## Supplementary Dataset 1 for "Integrating 730,947 exome sequences with clinical literature improves gene discovery": 349081_file02 (part 193 of 429)

chrom	pos	ref	alt	transcript_id	gene_id	gene_symbol	relaxed	strict
chr8	102287566	T	A	ENST00000520539	ENSG00000104517	UBR5	TRUE	TRUE
chr8	102287566	T	C	ENST00000520539	ENSG00000104517	UBR5	TRUE	FALSE
chr8	102287566	T	G	ENST00000520539	ENSG00000104517	UBR5	TRUE	FALSE
chr8	102288153	A	C	ENST00000520539	ENSG00000104517	UBR5	TRUE	FALSE
chr8	102288153	A	G	ENST00000520539	ENSG00000104517	UBR5	TRUE	FALSE
chr8	102288153	A	T	ENST00000520539	ENSG00000104517	UBR5	TRUE	FALSE
chr8	102288154	C	A	ENST00000520539	ENSG00000104517	UBR5	TRUE	FALSE
chr8	102288154	C	G	ENST00000520539	ENSG00000104517	UBR5	TRUE	FALSE
chr8	102288154	C	T	ENST00000520539	ENSG00000104517	UBR5	TRUE	FALSE
chr8	102288161	C	A	ENST00000520539	ENSG00000104517	UBR5	TRUE	TRUE
chr8	102288170	C	A	ENST00000520539	ENSG00000104517	UBR5	TRUE	TRUE
chr8	102288179	G	A	ENST00000520539	ENSG00000104517	UBR5	TRUE	TRUE
chr8	102288182	C	A	ENST00000520539	ENSG00000104517	UBR5	TRUE	TRUE
chr8	102288185	C	A	ENST00000520539	ENSG00000104517	UBR5	TRUE	TRUE
chr8	102288191	C	A	ENST00000520539	ENSG00000104517	UBR5	TRUE	TRUE
chr8	102288200	C	A	ENST00000520539	ENSG00000104517	UBR5	TRUE	TRUE
chr8	102288203	C	A	ENST00000520539	ENSG00000104517	UBR5	TRUE	TRUE
chr8	102288212	C	A	ENST00000520539	ENSG00000104517	UBR5	TRUE	TRUE
chr8	102288215	C	A	ENST00000520539	ENSG00000104517	UBR5	TRUE	TRUE
chr8	102288218	G	A	ENST00000520539	ENSG00000104517	UBR5	TRUE	TRUE
chr8	102288221	C	A	ENST00000520539	ENSG00000104517	UBR5	TRUE	TRUE
chr8	102288236	C	A	ENST00000520539	ENSG00000104517	UBR5	TRUE	TRUE
chr8	102288239	C	A	ENST00000520539	ENSG00000104517	UBR5	TRUE	TRUE
chr8	102288242	C	A	ENST00000520539	ENSG00000104517	UBR5	TRUE	TRUE
chr8	102288254	C	A	ENST00000520539	ENSG00000104517	UBR5	TRUE	TRUE
chr8	102288263	C	A	ENST00000520539	ENSG00000104517	UBR5	TRUE	TRUE
chr8	102288267	C	A	ENST00000520539	ENSG00000104517	UBR5	TRUE	FALSE
chr8	102288267	C	G	ENST00000520539	ENSG00000104517	UBR5	FALSE	FALSE
chr8	102288267	C	T	ENST00000520539	ENSG00000104517	UBR5	TRUE	FALSE
chr8	102288268	T	A	ENST00000520539	ENSG00000104517	UBR5	TRUE	FALSE
chr8	102288268	T	C	ENST00000520539	ENSG00000104517	UBR5	TRUE	FALSE
chr8	102288268	T	G	ENST00000520539	ENSG00000104517	UBR5	TRUE	FALSE
chr8	102289451	A	C	ENST00000520539	ENSG00000104517	UBR5	TRUE	FALSE
chr8	102289451	A	G	ENST00000520539	ENSG00000104517	UBR5	TRUE	FALSE
chr8	102289451	A	T	ENST00000520539	ENSG00000104517	UBR5	TRUE	FALSE
chr8	102289452	C	A	ENST00000520539	ENSG00000104517	UBR5	TRUE	FALSE
chr8	102289452	C	G	ENST00000520539	ENSG00000104517	UBR5	TRUE	TRUE
chr8	102289452	C	T	ENST00000520539	ENSG00000104517	UBR5	TRUE	FALSE
chr8	102289455	C	A	ENST00000520539	ENSG00000104517	UBR5	TRUE	TRUE
chr8	102289458	C	A	ENST00000520539	ENSG00000104517	UBR5	TRUE	TRUE
chr8	102289469	G	C	ENST00000520539	ENSG00000104517	UBR5	TRUE	TRUE
chr8	102289469	G	T	ENST00000520539	ENSG00000104517	UBR5	TRUE	TRUE
chr8	102289485	G	A	ENST00000520539	ENSG00000104517	UBR5	TRUE	TRUE
chr8	102289488	C	A	ENST00000520539	ENSG00000104517	UBR5	TRUE	TRUE
chr8	102289491	C	A	ENST00000520539	ENSG00000104517	UBR5	TRUE	TRUE
chr8	102289497	T	A	ENST00000520539	ENSG00000104517	UBR5	TRUE	TRUE
chr8	102289512	G	A	ENST00000520539	ENSG00000104517	UBR5	TRUE	TRUE
chr8	102289514	G	C	ENST00000520539	ENSG00000104517	UBR5	TRUE	TRUE
chr8	102289514	G	T	ENST00000520539	ENSG00000104517	UBR5	TRUE	TRUE
chr8	102289518	G	A	ENST00000520539	ENSG00000104517	UBR5	TRUE	TRUE
chr8	102289533	G	A	ENST00000520539	ENSG00000104517	UBR5	TRUE	TRUE
chr8	102289536	G	A	ENST00000520539	ENSG00000104517	UBR5	TRUE	TRUE
chr8	102289552	G	C	ENST00000520539	ENSG00000104517	UBR5	TRUE	TRUE
chr8	102289552	G	T	ENST00000520539	ENSG00000104517	UBR5	TRUE	TRUE
chr8	102289559	G	C	ENST00000520539	ENSG00000104517	UBR5	TRUE	TRUE
chr8	102289559	G	T	ENST00000520539	ENSG00000104517	UBR5	TRUE	TRUE
chr8	102289563	G	A	ENST00000520539	ENSG00000104517	UBR5	TRUE	TRUE
chr8	102289569	G	A	ENST00000520539	ENSG00000104517	UBR5	TRUE	TRUE
chr8	102289577	C	A	ENST00000520539	ENSG00000104517	UBR5	TRUE	FALSE
chr8	102289577	C	G	ENST00000520539	ENSG00000104517	UBR5	TRUE	FALSE
chr8	102289577	C	T	ENST00000520539	ENSG00000104517	UBR5	TRUE	FALSE
chr8	102289578	T	A	ENST00000520539	ENSG00000104517	UBR5	TRUE	FALSE
chr8	102289578	T	C	ENST00000520539	ENSG00000104517	UBR5	TRUE	FALSE
chr8	102289578	T	G	ENST00000520539	ENSG00000104517	UBR5	TRUE	FALSE
chr8	102293603	A	C	ENST00000520539	ENSG00000104517	UBR5	TRUE	FALSE
chr8	102293603	A	G	ENST00000520539	ENSG00000104517	UBR5	TRUE	FALSE
chr8	102293603	A	T	ENST00000520539	ENSG00000104517	UBR5	TRUE	FALSE
chr8	102293604	C	A	ENST00000520539	ENSG00000104517	UBR5	TRUE	FALSE
chr8	102293604	C	G	ENST00000520539	ENSG00000104517	UBR5	TRUE	FALSE
chr8	102293604	C	T	ENST00000520539	ENSG00000104517	UBR5	TRUE	FALSE
chr8	102293615	G	A	ENST00000520539	ENSG00000104517	UBR5	TRUE	TRUE
chr8	102293623	G	C	ENST00000520539	ENSG00000104517	UBR5	TRUE	TRUE
chr8	102293623	G	T	ENST00000520539	ENSG00000104517	UBR5	TRUE	TRUE
chr8	102293630	G	A	ENST00000520539	ENSG00000104517	UBR5	TRUE	TRUE
chr8	102293645	C	A	ENST00000520539	ENSG00000104517	UBR5	TRUE	TRUE
chr8	102293650	G	C	ENST00000520539	ENSG00000104517	UBR5	TRUE	TRUE
chr8	102293650	G	T	ENST00000520539	ENSG00000104517	UBR5	TRUE	TRUE
chr8	102293656	A	C	ENST00000520539	ENSG00000104517	UBR5	TRUE	TRUE
chr8	102293656	A	T	ENST00000520539	ENSG00000104517	UBR5	TRUE	TRUE
chr8	102293660	C	A	ENST00000520539	ENSG00000104517	UBR5	TRUE	TRUE
chr8	102293663	C	A	ENST00000520539	ENSG00000104517	UBR5	TRUE	TRUE
chr8	102293672	G	A	ENST00000520539	ENSG00000104517	UBR5	TRUE	TRUE
chr8	102293735	T	A	ENST00000520539	ENSG00000104517	UBR5	TRUE	TRUE
chr8	102293752	G	C	ENST00000520539	ENSG00000104517	UBR5	TRUE	TRUE
chr8	102293752	G	T	ENST00000520539	ENSG00000104517	UBR5	TRUE	TRUE
chr8	102293756	C	A	ENST00000520539	ENSG00000104517	UBR5	TRUE	TRUE
chr8	102293766	G	T	ENST00000520539	ENSG00000104517	UBR5	TRUE	TRUE
chr8	102293770	A	T	ENST00000520539	ENSG00000104517	UBR5	TRUE	TRUE
chr8	102293774	C	A	ENST00000520539	ENSG00000104517	UBR5	TRUE	TRUE
chr8	102293777	C	A	ENST00000520539	ENSG00000104517	UBR5	TRUE	TRUE
chr8	102293784	G	C	ENST00000520539	ENSG00000104517	UBR5	TRUE	TRUE
chr8	102293784	G	T	ENST00000520539	ENSG00000104517	UBR5	TRUE	TRUE
chr8	102293794	A	T	ENST00000520539	ENSG00000104517	UBR5	TRUE	TRUE
chr8	102293801	G	A	ENST00000520539	ENSG00000104517	UBR5	TRUE	TRUE
chr8	102293813	T	A	ENST00000520539	ENSG00000104517	UBR5	TRUE	TRUE
chr8	102293814	G	T	ENST00000520539	ENSG00000104517	UBR5	TRUE	TRUE
chr8	102293819	T	A	ENST00000520539	ENSG00000104517	UBR5	TRUE	TRUE
chr8	102293822	C	A	ENST00000520539	ENSG00000104517	UBR5	TRUE	TRUE
chr8	102293831	G	A	ENST00000520539	ENSG00000104517	UBR5	TRUE	TRUE
chr8	102293845	C	A	ENST00000520539	ENSG00000104517	UBR5	TRUE	FALSE
chr8	102293845	C	G	ENST00000520539	ENSG00000104517	UBR5	TRUE	FALSE
chr8	102293845	C	T	ENST00000520539	ENSG00000104517	UBR5	TRUE	FALSE
chr8	102293846	T	A	ENST00000520539	ENSG00000104517	UBR5	TRUE	FALSE
chr8	102293846	T	C	ENST00000520539	ENSG00000104517	UBR5	TRUE	FALSE
chr8	102293846	T	G	ENST00000520539	ENSG00000104517	UBR5	TRUE	FALSE
chr8	102293953	A	C	ENST00000520539	ENSG00000104517	UBR5	TRUE	FALSE
chr8	102293953	A	G	ENST00000520539	ENSG00000104517	UBR5	TRUE	FALSE
chr8	102293953	A	T	ENST00000520539	ENSG00000104517	UBR5	TRUE	FALSE
chr8	102293954	C	A	ENST00000520539	ENSG00000104517	UBR5	TRUE	FALSE
chr8	102293954	C	G	ENST00000520539	ENSG00000104517	UBR5	TRUE	FALSE
chr8	102293954	C	T	ENST00000520539	ENSG00000104517	UBR5	TRUE	FALSE
chr8	102293959	T	A	ENST00000520539	ENSG00000104517	UBR5	TRUE	TRUE
chr8	102293962	T	A	ENST00000520539	ENSG00000104517	UBR5	TRUE	TRUE
chr8	102293965	T	A	ENST00000520539	ENSG00000104517	UBR5	TRUE	TRUE
chr8	102293970	G	C	ENST00000520539	ENSG00000104517	UBR5	TRUE	TRUE
chr8	102293970	G	T	ENST00000520539	ENSG00000104517	UBR5	TRUE	TRUE
chr8	102293980	C	A	ENST00000520539	ENSG00000104517	UBR5	TRUE	TRUE
chr8	102294004	T	A	ENST00000520539	ENSG00000104517	UBR5	TRUE	TRUE
chr8	102294012	G	C	ENST00000520539	ENSG00000104517	UBR5	TRUE	TRUE
chr8	102294012	G	T	ENST00000520539	ENSG00000104517	UBR5	TRUE	TRUE
chr8	102294046	C	A	ENST00000520539	ENSG00000104517	UBR5	TRUE	TRUE
chr8	102294049	C	A	ENST00000520539	ENSG00000104517	UBR5	TRUE	TRUE
chr8	102294052	T	A	ENST00000520539	ENSG00000104517	UBR5	TRUE	TRUE
chr8	102294058	C	A	ENST00000520539	ENSG00000104517	UBR5	TRUE	TRUE
chr8	102294065	A	C	ENST00000520539	ENSG00000104517	UBR5	TRUE	TRUE
chr8	102294065	A	T	ENST00000520539	ENSG00000104517	UBR5	TRUE	TRUE
chr8	102294070	T	A	ENST00000520539	ENSG00000104517	UBR5	TRUE	TRUE
chr8	102294076	G	A	ENST00000520539	ENSG00000104517	UBR5	TRUE	TRUE
chr8	102294082	C	A	ENST00000520539	ENSG00000104517	UBR5	TRUE	TRUE
chr8	102294085	T	A	ENST00000520539	ENSG00000104517	UBR5	TRUE	TRUE
chr8	102294111	A	C	ENST00000520539	ENSG00000104517	UBR5	TRUE	TRUE
chr8	102294111	A	T	ENST00000520539	ENSG00000104517	UBR5	TRUE	TRUE
chr8	102294116	C	A	ENST00000520539	ENSG00000104517	UBR5	TRUE	FALSE
chr8	102294116	C	G	ENST00000520539	ENSG00000104517	UBR5	TRUE	FALSE
chr8	102294116	C	T	ENST00000520539	ENSG00000104517	UBR5	TRUE	FALSE
chr8	102294117	T	A	ENST00000520539	ENSG00000104517	UBR5	TRUE	FALSE
chr8	102294117	T	C	ENST00000520539	ENSG00000104517	UBR5	TRUE	FALSE
chr8	102294117	T	G	ENST00000520539	ENSG00000104517	UBR5	TRUE	FALSE
chr8	102294980	A	C	ENST00000520539	ENSG00000104517	UBR5	TRUE	FALSE
chr8	102294980	A	G	ENST00000520539	ENSG00000104517	UBR5	TRUE	FALSE
chr8	102294980	A	T	ENST00000520539	ENSG00000104517	UBR5	TRUE	FALSE
chr8	102294981	C	A	ENST00000520539	ENSG00000104517	UBR5	TRUE	FALSE
chr8	102294981	C	G	ENST00000520539	ENSG00000104517	UBR5	TRUE	FALSE
chr8	102294981	C	T	ENST00000520539	ENSG00000104517	UBR5	TRUE	FALSE
chr8	102294983	A	T	ENST00000520539	ENSG00000104517	UBR5	TRUE	TRUE
chr8	102294997	A	T	ENST00000520539	ENSG00000104517	UBR5	TRUE	TRUE
chr8	102295002	T	A	ENST00000520539	ENSG00000104517	UBR5	TRUE	TRUE
chr8	102295012	G	T	ENST00000520539	ENSG00000104517	UBR5	TRUE	TRUE
chr8	102295024	A	T	ENST00000520539	ENSG00000104517	UBR5	TRUE	TRUE
chr8	102295050	G	A	ENST00000520539	ENSG00000104517	UBR5	TRUE	TRUE
chr8	102295053	G	A	ENST00000520539	ENSG00000104517	UBR5	TRUE	TRUE
chr8	102295060	G	C	ENST00000520539	ENSG00000104517	UBR5	TRUE	TRUE
chr8	102295060	G	T	ENST00000520539	ENSG00000104517	UBR5	TRUE	TRUE
chr8	102295068	G	A	ENST00000520539	ENSG00000104517	UBR5	TRUE	TRUE
chr8	102295071	C	A	ENST00000520539	ENSG00000104517	UBR5	TRUE	TRUE
chr8	102295074	C	A	ENST00000520539	ENSG00000104517	UBR5	TRUE	TRUE
chr8	102295079	A	T	ENST00000520539	ENSG00000104517	UBR5	TRUE	TRUE
chr8	102295095	T	A	ENST00000520539	ENSG00000104517	UBR5	TRUE	TRUE
chr8	102295112	C	A	ENST00000520539	ENSG00000104517	UBR5	TRUE	FALSE
chr8	102295112	C	G	ENST00000520539	ENSG00000104517	UBR5	TRUE	FALSE
chr8	102295112	C	T	ENST00000520539	ENSG00000104517	UBR5	TRUE	FALSE
chr8	102295113	T	A	ENST00000520539	ENSG00000104517	UBR5	TRUE	FALSE
chr8	102295113	T	C	ENST00000520539	ENSG00000104517	UBR5	TRUE	FALSE
chr8	102295113	T	G	ENST00000520539	ENSG00000104517	UBR5	TRUE	FALSE
chr8	102295202	A	C	ENST00000520539	ENSG00000104517	UBR5	TRUE	FALSE
chr8	102295202	A	G	ENST00000520539	ENSG00000104517	UBR5	TRUE	FALSE
chr8	102295202	A	T	ENST00000520539	ENSG00000104517	UBR5	TRUE	FALSE
chr8	102295203	C	A	ENST00000520539	ENSG00000104517	UBR5	TRUE	FALSE
chr8	102295203	C	G	ENST00000520539	ENSG00000104517	UBR5	TRUE	FALSE
chr8	102295203	C	T	ENST00000520539	ENSG00000104517	UBR5	TRUE	FALSE
chr8	102295211	T	A	ENST00000520539	ENSG00000104517	UBR5	TRUE	TRUE
chr8	102295217	C	A	ENST00000520539	ENSG00000104517	UBR5	TRUE	TRUE
chr8	102295220	G	A	ENST00000520539	ENSG00000104517	UBR5	TRUE	TRUE
chr8	102295222	G	T	ENST00000520539	ENSG00000104517	UBR5	TRUE	TRUE
chr8	102295244	T	A	ENST00000520539	ENSG00000104517	UBR5	TRUE	TRUE
chr8	102295246	A	T	ENST00000520539	ENSG00000104517	UBR5	TRUE	TRUE
chr8	102295254	C	T	ENST00000520539	ENSG00000104517	UBR5	TRUE	TRUE
chr8	102295255	C	T	ENST00000520539	ENSG00000104517	UBR5	TRUE	TRUE
chr8	102295262	G	A	ENST00000520539	ENSG00000104517	UBR5	TRUE	TRUE
chr8	102295274	C	A	ENST00000520539	ENSG00000104517	UBR5	TRUE	TRUE
chr8	102295276	A	T	ENST00000520539	ENSG00000104517	UBR5	TRUE	TRUE
chr8	102295286	G	A	ENST00000520539	ENSG00000104517	UBR5	TRUE	TRUE
chr8	102295295	T	A	ENST00000520539	ENSG00000104517	UBR5	TRUE	TRUE
chr8	102295304	C	A	ENST00000520539	ENSG00000104517	UBR5	TRUE	TRUE
chr8	102295306	A	C	ENST00000520539	ENSG00000104517	UBR5	TRUE	TRUE
chr8	102295306	A	T	ENST00000520539	ENSG00000104517	UBR5	TRUE	TRUE
chr8	102295327	G	C	ENST00000520539	ENSG00000104517	UBR5	TRUE	TRUE
chr8	102295327	G	T	ENST00000520539	ENSG00000104517	UBR5	TRUE	TRUE
chr8	102295331	C	A	ENST00000520539	ENSG00000104517	UBR5	TRUE	TRUE
chr8	102295331	C	G	ENST00000520539	ENSG00000104517	UBR5	TRUE	TRUE
chr8	102295331	C	T	ENST00000520539	ENSG00000104517	UBR5	TRUE	TRUE
chr8	102295332	T	A	ENST00000520539	ENSG00000104517	UBR5	TRUE	TRUE
chr8	102295332	T	C	ENST00000520539	ENSG00000104517	UBR5	TRUE	FALSE
chr8	102295332	T	G	ENST00000520539	ENSG00000104517	UBR5	TRUE	FALSE
chr8	102295412	A	C	ENST00000520539	ENSG00000104517	UBR5	TRUE	FALSE
chr8	102295412	A	G	ENST00000520539	ENSG00000104517	UBR5	FALSE	FALSE
chr8	102295412	A	T	ENST00000520539	ENSG00000104517	UBR5	TRUE	FALSE
chr8	102295413	C	A	ENST00000520539	ENSG00000104517	UBR5	TRUE	FALSE
chr8	102295413	C	G	ENST00000520539	ENSG00000104517	UBR5	TRUE	FALSE
chr8	102295413	C	T	ENST00000520539	ENSG00000104517	UBR5	TRUE	FALSE
chr8	102295417	C	A	ENST00000520539	ENSG00000104517	UBR5	TRUE	TRUE
chr8	102295432	T	A	ENST00000520539	ENSG00000104517	UBR5	TRUE	TRUE
chr8	102295435	G	A	ENST00000520539	ENSG00000104517	UBR5	TRUE	TRUE
chr8	102295447	C	A	ENST00000520539	ENSG00000104517	UBR5	TRUE	TRUE
chr8	102295456	G	A	ENST00000520539	ENSG00000104517	UBR5	TRUE	TRUE
chr8	102295466	G	C	ENST00000520539	ENSG00000104517	UBR5	TRUE	TRUE
chr8	102295466	G	T	ENST00000520539	ENSG00000104517	UBR5	TRUE	TRUE
chr8	102295471	G	A	ENST00000520539	ENSG00000104517	UBR5	TRUE	TRUE
chr8	102295472	A	T	ENST00000520539	ENSG00000104517	UBR5	TRUE	TRUE
chr8	102295480	C	A	ENST00000520539	ENSG00000104517	UBR5	TRUE	TRUE
chr8	102295489	G	A	ENST00000520539	ENSG00000104517	UBR5	TRUE	TRUE
chr8	102295504	G	A	ENST00000520539	ENSG00000104517	UBR5	TRUE	TRUE
chr8	102295509	A	C	ENST00000520539	ENSG00000104517	UBR5	TRUE	TRUE
chr8	102295509	A	T	ENST00000520539	ENSG00000104517	UBR5	TRUE	TRUE
chr8	102295518	A	C	ENST00000520539	ENSG00000104517	UBR5	TRUE	TRUE
chr8	102295518	A	T	ENST00000520539	ENSG00000104517	UBR5	TRUE	TRUE
chr8	102295528	C	A	ENST00000520539	ENSG00000104517	UBR5	TRUE	TRUE
chr8	102295531	C	A	ENST00000520539	ENSG00000104517	UBR5	TRUE	TRUE
chr8	102295533	C	A	ENST00000520539	ENSG00000104517	UBR5	TRUE	FALSE
chr8	102295533	C	G	ENST00000520539	ENSG00000104517	UBR5	TRUE	FALSE
chr8	102295533	C	T	ENST00000520539	ENSG00000104517	UBR5	TRUE	FALSE
chr8	102295534	T	A	ENST00000520539	ENSG00000104517	UBR5	TRUE	FALSE
chr8	102295534	T	C	ENST00000520539	ENSG00000104517	UBR5	TRUE	FALSE
chr8	102295534	T	G	ENST00000520539	ENSG00000104517	UBR5	TRUE	FALSE
chr8	102295634	G	A	ENST00000520539	ENSG00000104517	UBR5	FALSE	FALSE
chr8	102295634	G	C	ENST00000520539	ENSG00000104517	UBR5	TRUE	FALSE
chr8	102295634	G	T	ENST00000520539	ENSG00000104517	UBR5	TRUE	FALSE
chr8	102295635	C	A	ENST00000520539	ENSG00000104517	UBR5	TRUE	FALSE
chr8	102295635	C	G	ENST00000520539	ENSG00000104517	UBR5	TRUE	FALSE
chr8	102295635	C	T	ENST00000520539	ENSG00000104517	UBR5	TRUE	FALSE
chr8	102295680	A	C	ENST00000520539	ENSG00000104517	UBR5	TRUE	TRUE
chr8	102295680	A	T	ENST00000520539	ENSG00000104517	UBR5	TRUE	TRUE
chr8	102295706	T	A	ENST00000520539	ENSG00000104517	UBR5	TRUE	TRUE
chr8	102295709	G	A	ENST00000520539	ENSG00000104517	UBR5	TRUE	TRUE
chr8	102295712	C	A	ENST00000520539	ENSG00000104517	UBR5	TRUE	TRUE
chr8	102295727	T	A	ENST00000520539	ENSG00000104517	UBR5	TRUE	TRUE
chr8	102295728	A	T	ENST00000520539	ENSG00000104517	UBR5	TRUE	TRUE
chr8	102295733	T	A	ENST00000520539	ENSG00000104517	UBR5	TRUE	TRUE
chr8	102295734	A	T	ENST00000520539	ENSG00000104517	UBR5	TRUE	TRUE
chr8	102295739	T	A	ENST00000520539	ENSG00000104517	UBR5	TRUE	TRUE
chr8	102295742	C	A	ENST00000520539	ENSG00000104517	UBR5	TRUE	TRUE
chr8	102295743	C	T	ENST00000520539	ENSG00000104517	UBR5	TRUE	TRUE
chr8	102295744	C	T	ENST00000520539	ENSG00000104517	UBR5	TRUE	TRUE
chr8	102295746	A	T	ENST00000520539	ENSG00000104517	UBR5	TRUE	TRUE
chr8	102295752	A	T	ENST00000520539	ENSG00000104517	UBR5	TRUE	TRUE
chr8	102295755	G	C	ENST00000520539	ENSG00000104517	UBR5	TRUE	TRUE
chr8	102295755	G	T	ENST00000520539	ENSG00000104517	UBR5	TRUE	TRUE
chr8	102295768	G	C	ENST00000520539	ENSG00000104517	UBR5	TRUE	TRUE
chr8	102295768	G	T	ENST00000520539	ENSG00000104517	UBR5	TRUE	TRUE
chr8	102295778	T	A	ENST00000520539	ENSG00000104517	UBR5	TRUE	TRUE
chr8	102295783	C	A	ENST00000520539	ENSG00000104517	UBR5	TRUE	FALSE
chr8	102295783	C	G	ENST00000520539	ENSG00000104517	UBR5	TRUE	FALSE
chr8	102295783	C	T	ENST00000520539	ENSG00000104517	UBR5	TRUE	FALSE
chr8	102295784	T	A	ENST00000520539	ENSG00000104517	UBR5	TRUE	FALSE
chr8	102295784	T	C	ENST00000520539	ENSG00000104517	UBR5	TRUE	FALSE
chr8	102295784	T	G	ENST00000520539	ENSG00000104517	UBR5	TRUE	FALSE
chr8	102296891	A	C	ENST00000520539	ENSG00000104517	UBR5	TRUE	FALSE
chr8	102296891	A	G	ENST00000520539	ENSG00000104517	UBR5	TRUE	FALSE
chr8	102296891	A	T	ENST00000520539	ENSG00000104517	UBR5	TRUE	FALSE
chr8	102296892	C	A	ENST00000520539	ENSG00000104517	UBR5	TRUE	FALSE
chr8	102296892	C	G	ENST00000520539	ENSG00000104517	UBR5	TRUE	FALSE
chr8	102296892	C	T	ENST00000520539	ENSG00000104517	UBR5	TRUE	FALSE
chr8	102296894	T	A	ENST00000520539	ENSG00000104517	UBR5	TRUE	TRUE
chr8	102296895	G	T	ENST00000520539	ENSG00000104517	UBR5	TRUE	TRUE
chr8	102296909	T	A	ENST00000520539	ENSG00000104517	UBR5	TRUE	TRUE
chr8	102296913	A	T	ENST00000520539	ENSG00000104517	UBR5	TRUE	TRUE
chr8	102296925	A	T	ENST00000520539	ENSG00000104517	UBR5	TRUE	TRUE
chr8	102296930	C	A	ENST00000520539	ENSG00000104517	UBR5	TRUE	TRUE
chr8	102296934	A	T	ENST00000520539	ENSG00000104517	UBR5	TRUE	TRUE
chr8	102296937	A	T	ENST00000520539	ENSG00000104517	UBR5	TRUE	TRUE
chr8	102296940	A	T	ENST00000520539	ENSG00000104517	UBR5	TRUE	TRUE
chr8	102296947	G	C	ENST00000520539	ENSG00000104517	UBR5	TRUE	TRUE
chr8	102296947	G	T	ENST00000520539	ENSG00000104517	UBR5	TRUE	TRUE
chr8	102296951	C	A	ENST00000520539	ENSG00000104517	UBR5	TRUE	TRUE
chr8	102296956	A	T	ENST00000520539	ENSG00000104517	UBR5	TRUE	TRUE
chr8	102296961	A	T	ENST00000520539	ENSG00000104517	UBR5	TRUE	TRUE
chr8	102296969	G	A	ENST00000520539	ENSG00000104517	UBR5	TRUE	TRUE
chr8	102296970	A	T	ENST00000520539	ENSG00000104517	UBR5	TRUE	TRUE
chr8	102296975	C	A	ENST00000520539	ENSG00000104517	UBR5	TRUE	TRUE
chr8	102296985	C	A	ENST00000520539	ENSG00000104517	UBR5	TRUE	FALSE
chr8	102296985	C	G	ENST00000520539	ENSG00000104517	UBR5	TRUE	FALSE
chr8	102296985	C	T	ENST00000520539	ENSG00000104517	UBR5	TRUE	FALSE
chr8	102296986	T	A	ENST00000520539	ENSG00000104517	UBR5	TRUE	FALSE
chr8	102296986	T	C	ENST00000520539	ENSG00000104517	UBR5	TRUE	FALSE
chr8	102296986	T	G	ENST00000520539	ENSG00000104517	UBR5	TRUE	FALSE
chr8	102297456	A	C	ENST00000520539	ENSG00000104517	UBR5	TRUE	FALSE
chr8	102297456	A	G	ENST00000520539	ENSG00000104517	UBR5	FALSE	FALSE
chr8	102297456	A	T	ENST00000520539	ENSG00000104517	UBR5	TRUE	FALSE
chr8	102297457	C	A	ENST00000520539	ENSG00000104517	UBR5	TRUE	FALSE
chr8	102297457	C	G	ENST00000520539	ENSG00000104517	UBR5	TRUE	FALSE
chr8	102297457	C	T	ENST00000520539	ENSG00000104517	UBR5	TRUE	FALSE
chr8	102297460	G	A	ENST00000520539	ENSG00000104517	UBR5	TRUE	TRUE
chr8	102297472	C	A	ENST00000520539	ENSG00000104517	UBR5	TRUE	TRUE
chr8	102297478	C	A	ENST00000520539	ENSG00000104517	UBR5	TRUE	TRUE
chr8	102297482	C	T	ENST00000520539	ENSG00000104517	UBR5	TRUE	TRUE
chr8	102297483	C	T	ENST00000520539	ENSG00000104517	UBR5	TRUE	TRUE
chr8	102297494	G	T	ENST00000520539	ENSG00000104517	UBR5	TRUE	TRUE
chr8	102297506	A	T	ENST00000520539	ENSG00000104517	UBR5	TRUE	TRUE
chr8	102297509	A	T	ENST00000520539	ENSG00000104517	UBR5	TRUE	TRUE
chr8	102297513	A	C	ENST00000520539	ENSG00000104517	UBR5	TRUE	TRUE
chr8	102297513	A	T	ENST00000520539	ENSG00000104517	UBR5	TRUE	TRUE
chr8	102297518	A	C	ENST00000520539	ENSG00000104517	UBR5	TRUE	TRUE
chr8	102297518	A	T	ENST00000520539	ENSG00000104517	UBR5	TRUE	TRUE
chr8	102297522	A	C	ENST00000520539	ENSG00000104517	UBR5	TRUE	TRUE
chr8	102297522	A	T	ENST00000520539	ENSG00000104517	UBR5	TRUE	TRUE
chr8	102297549	G	C	ENST00000520539	ENSG00000104517	UBR5	TRUE	TRUE
chr8	102297549	G	T	ENST00000520539	ENSG00000104517	UBR5	TRUE	TRUE
chr8	102297554	G	T	ENST00000520539	ENSG00000104517	UBR5	TRUE	TRUE
chr8	102297565	C	A	ENST00000520539	ENSG00000104517	UBR5	TRUE	TRUE
chr8	102297580	C	A	ENST00000520539	ENSG00000104517	UBR5	TRUE	TRUE
chr8	102297583	C	A	ENST00000520539	ENSG00000104517	UBR5	TRUE	TRUE
chr8	102297586	T	A	ENST00000520539	ENSG00000104517	UBR5	TRUE	TRUE
chr8	102297589	C	A	ENST00000520539	ENSG00000104517	UBR5	TRUE	TRUE
chr8	102297594	G	C	ENST00000520539	ENSG00000104517	UBR5	TRUE	TRUE
chr8	102297594	G	T	ENST00000520539	ENSG00000104517	UBR5	TRUE	TRUE
chr8	102297604	C	A	ENST00000520539	ENSG00000104517	UBR5	TRUE	TRUE
chr8	102297607	C	A	ENST00000520539	ENSG00000104517	UBR5	TRUE	FALSE
chr8	102297607	C	G	ENST00000520539	ENSG00000104517	UBR5	TRUE	FALSE
chr8	102297607	C	T	ENST00000520539	ENSG00000104517	UBR5	TRUE	FALSE
chr8	102297608	T	A	ENST00000520539	ENSG00000104517	UBR5	TRUE	FALSE
chr8	102297608	T	C	ENST00000520539	ENSG00000104517	UBR5	TRUE	FALSE
chr8	102297608	T	G	ENST00000520539	ENSG00000104517	UBR5	TRUE	FALSE
chr8	102298390	A	C	ENST00000520539	ENSG00000104517	UBR5	TRUE	FALSE
chr8	102298390	A	G	ENST00000520539	ENSG00000104517	UBR5	TRUE	FALSE
chr8	102298390	A	T	ENST00000520539	ENSG00000104517	UBR5	TRUE	FALSE
chr8	102298391	C	A	ENST00000520539	ENSG00000104517	UBR5	TRUE	FALSE
chr8	102298391	C	G	ENST00000520539	ENSG00000104517	UBR5	TRUE	FALSE
chr8	102298391	C	T	ENST00000520539	ENSG00000104517	UBR5	TRUE	FALSE
chr8	102298395	T	A	ENST00000520539	ENSG00000104517	UBR5	TRUE	TRUE
chr8	102298404	T	A	ENST00000520539	ENSG00000104517	UBR5	TRUE	TRUE
chr8	102298407	G	A	ENST00000520539	ENSG00000104517	UBR5	TRUE	TRUE
chr8	102298416	C	A	ENST00000520539	ENSG00000104517	UBR5	TRUE	TRUE
chr8	102298418	A	C	ENST00000520539	ENSG00000104517	UBR5	TRUE	TRUE
chr8	102298418	A	T	ENST00000520539	ENSG00000104517	UBR5	TRUE	TRUE
chr8	102298438	A	C	ENST00000520539	ENSG00000104517	UBR5	TRUE	TRUE
chr8	102298438	A	T	ENST00000520539	ENSG00000104517	UBR5	TRUE	TRUE
chr8	102298446	G	A	ENST00000520539	ENSG00000104517	UBR5	TRUE	TRUE
chr8	102298460	G	C	ENST00000520539	ENSG00000104517	UBR5	TRUE	TRUE
chr8	102298460	G	T	ENST00000520539	ENSG00000104517	UBR5	TRUE	TRUE
chr8	102298482	T	A	ENST00000520539	ENSG00000104517	UBR5	TRUE	TRUE
chr8	102298490	C	A	ENST00000520539	ENSG00000104517	UBR5	TRUE	FALSE
chr8	102298490	C	G	ENST00000520539	ENSG00000104517	UBR5	TRUE	FALSE
chr8	102298490	C	T	ENST00000520539	ENSG00000104517	UBR5	TRUE	TRUE
chr8	102298491	T	A	ENST00000520539	ENSG00000104517	UBR5	TRUE	FALSE
chr8	102298491	T	C	ENST00000520539	ENSG00000104517	UBR5	TRUE	FALSE
chr8	102298491	T	G	ENST00000520539	ENSG00000104517	UBR5	TRUE	FALSE
chr8	102298846	A	C	ENST00000520539	ENSG00000104517	UBR5	TRUE	FALSE
chr8	102298846	A	G	ENST00000520539	ENSG00000104517	UBR5	TRUE	FALSE
chr8	102298846	A	T	ENST00000520539	ENSG00000104517	UBR5	TRUE	FALSE
chr8	102298847	C	A	ENST00000520539	ENSG00000104517	UBR5	TRUE	FALSE
chr8	102298847	C	G	ENST00000520539	ENSG00000104517	UBR5	TRUE	FALSE
chr8	102298847	C	T	ENST00000520539	ENSG00000104517	UBR5	TRUE	FALSE
chr8	102298849	T	A	ENST00000520539	ENSG00000104517	UBR5	TRUE	TRUE
chr8	102298864	C	A	ENST00000520539	ENSG00000104517	UBR5	TRUE	TRUE
chr8	102298867	G	A	ENST00000520539	ENSG00000104517	UBR5	TRUE	TRUE
chr8	102298871	A	C	ENST00000520539	ENSG00000104517	UBR5	TRUE	TRUE
chr8	102298871	A	T	ENST00000520539	ENSG00000104517	UBR5	TRUE	TRUE
chr8	102298879	G	A	ENST00000520539	ENSG00000104517	UBR5	TRUE	TRUE
chr8	102298895	A	T	ENST00000520539	ENSG00000104517	UBR5	TRUE	TRUE
chr8	102298899	A	C	ENST00000520539	ENSG00000104517	UBR5	TRUE	TRUE
chr8	102298899	A	T	ENST00000520539	ENSG00000104517	UBR5	TRUE	TRUE
chr8	102298902	A	T	ENST00000520539	ENSG00000104517	UBR5	TRUE	TRUE
chr8	102298906	T	A	ENST00000520539	ENSG00000104517	UBR5	TRUE	TRUE
chr8	102298908	A	T	ENST00000520539	ENSG00000104517	UBR5	TRUE	TRUE
chr8	102298930	T	A	ENST00000520539	ENSG00000104517	UBR5	TRUE	TRUE
chr8	102298933	G	A	ENST00000520539	ENSG00000104517	UBR5	TRUE	TRUE
chr8	102298939	T	A	ENST00000520539	ENSG00000104517	UBR5	TRUE	TRUE
chr8	102298945	C	A	ENST00000520539	ENSG00000104517	UBR5	TRUE	TRUE
chr8	102298960	C	A	ENST00000520539	ENSG00000104517	UBR5	TRUE	TRUE
chr8	102298972	C	A	ENST00000520539	ENSG00000104517	UBR5	TRUE	FALSE
chr8	102298972	C	G	ENST00000520539	ENSG00000104517	UBR5	TRUE	FALSE
chr8	102298972	C	T	ENST00000520539	ENSG00000104517	UBR5	TRUE	FALSE
chr8	102298973	T	A	ENST00000520539	ENSG00000104517	UBR5	TRUE	FALSE
chr8	102298973	T	C	ENST00000520539	ENSG00000104517	UBR5	TRUE	FALSE
chr8	102298973	T	G	ENST00000520539	ENSG00000104517	UBR5	TRUE	FALSE
chr8	102299450	A	C	ENST00000520539	ENSG00000104517	UBR5	TRUE	FALSE
chr8	102299450	A	G	ENST00000520539	ENSG00000104517	UBR5	TRUE	FALSE
chr8	102299450	A	T	ENST00000520539	ENSG00000104517	UBR5	TRUE	FALSE
chr8	102299451	C	A	ENST00000520539	ENSG00000104517	UBR5	TRUE	FALSE
chr8	102299451	C	G	ENST00000520539	ENSG00000104517	UBR5	TRUE	FALSE
chr8	102299451	C	T	ENST00000520539	ENSG00000104517	UBR5	TRUE	FALSE
chr8	102299476	C	A	ENST00000520539	ENSG00000104517	UBR5
chr8	102299479	G	A	ENST00000520539	ENSG00000104517	UBR5
chr8	102299512	C	A	ENST00000520539	ENSG00000104517	UBR5	TRUE	TRUE
chr8	102299548	C	A	ENST00000520539	ENSG00000104517	UBR5	TRUE	FALSE
chr8	102299548	C	G	ENST00000520539	ENSG00000104517	UBR5	TRUE	FALSE
chr8	102299548	C	T	ENST00000520539	ENSG00000104517	UBR5	TRUE	FALSE
chr8	102299549	T	A	ENST00000520539	ENSG00000104517	UBR5	TRUE	FALSE
chr8	102299549	T	C	ENST00000520539	ENSG00000104517	UBR5	TRUE	FALSE
chr8	102299549	T	G	ENST00000520539	ENSG00000104517	UBR5	TRUE	FALSE
chr8	102299998	A	C	ENST00000520539	ENSG00000104517	UBR5	TRUE	TRUE
chr8	102299998	A	G	ENST00000520539	ENSG00000104517	UBR5	TRUE	FALSE
chr8	102299998	A	T	ENST00000520539	ENSG00000104517	UBR5	TRUE	TRUE
chr8	102299999	C	A	ENST00000520539	ENSG00000104517	UBR5	TRUE	TRUE
chr8	102299999	C	G	ENST00000520539	ENSG00000104517	UBR5	TRUE	TRUE
chr8	102299999	C	T	ENST00000520539	ENSG00000104517	UBR5	TRUE	FALSE
chr8	102300028	C	T	ENST00000520539	ENSG00000104517	UBR5	TRUE	TRUE
chr8	102300029	C	T	ENST00000520539	ENSG00000104517	UBR5	TRUE	TRUE
chr8	102300053	G	C	ENST00000520539	ENSG00000104517	UBR5	TRUE	TRUE
chr8	102300053	G	T	ENST00000520539	ENSG00000104517	UBR5	TRUE	TRUE
chr8	102300066	G	A	ENST00000520539	ENSG00000104517	UBR5	TRUE	TRUE
chr8	102300080	G	C	ENST00000520539	ENSG00000104517	UBR5	TRUE	TRUE
chr8	102300080	G	T	ENST00000520539	ENSG00000104517	UBR5	TRUE	TRUE
chr8	102300087	C	A	ENST00000520539	ENSG00000104517	UBR5	TRUE	TRUE
chr8	102300093	C	A	ENST00000520539	ENSG00000104517	UBR5	TRUE	TRUE
chr8	102300099	T	A	ENST00000520539	ENSG00000104517	UBR5	TRUE	TRUE
chr8	102300104	A	T	ENST00000520539	ENSG00000104517	UBR5	TRUE	TRUE
chr8	102300117	T	A	ENST00000520539	ENSG00000104517	UBR5	TRUE	TRUE
chr8	102300119	A	T	ENST00000520539	ENSG00000104517	UBR5	TRUE	TRUE
chr8	102300122	G	T	ENST00000520539	ENSG00000104517	UBR5	TRUE	TRUE
chr8	102300129	T	A	ENST00000520539	ENSG00000104517	UBR5
chr8	102300138	C	A	ENST00000520539	ENSG00000104517	UBR5	TRUE	TRUE
chr8	102300143	A	C	ENST00000520539	ENSG00000104517	UBR5	TRUE	TRUE
chr8	102300143	A	T	ENST00000520539	ENSG00000104517	UBR5	TRUE	TRUE
chr8	102300147	T	A	ENST00000520539	ENSG00000104517	UBR5	TRUE	TRUE
chr8	102300149	A	T	ENST00000520539	ENSG00000104517	UBR5	TRUE	TRUE
chr8	102300152	C	A	ENST00000520539	ENSG00000104517	UBR5	TRUE	FALSE
chr8	102300152	C	G	ENST00000520539	ENSG00000104517	UBR5	TRUE	FALSE
chr8	102300152	C	T	ENST00000520539	ENSG00000104517	UBR5	TRUE	FALSE
chr8	102300153	T	A	ENST00000520539	ENSG00000104517	UBR5	TRUE	FALSE
chr8	102300153	T	C	ENST00000520539	ENSG00000104517	UBR5	TRUE	FALSE
chr8	102300153	T	G	ENST00000520539	ENSG00000104517	UBR5	TRUE	FALSE
chr8	102304041	A	C	ENST00000520539	ENSG00000104517	UBR5	TRUE	FALSE
chr8	102304041	A	G	ENST00000520539	ENSG00000104517	UBR5	TRUE	FALSE
chr8	102304041	A	T	ENST00000520539	ENSG00000104517	UBR5	TRUE	FALSE
chr8	102304042	C	A	ENST00000520539	ENSG00000104517	UBR5	TRUE	FALSE
chr8	102304042	C	G	ENST00000520539	ENSG00000104517	UBR5	TRUE	FALSE
chr8	102304042	C	T	ENST00000520539	ENSG00000104517	UBR5	TRUE	FALSE
chr8	102304047	G	A	ENST00000520539	ENSG00000104517	UBR5	TRUE	TRUE
chr8	102304055	G	C	ENST00000520539	ENSG00000104517	UBR5	TRUE	TRUE
chr8	102304055	G	T	ENST00000520539	ENSG00000104517	UBR5	TRUE	TRUE
chr8	102304058	G	C	ENST00000520539	ENSG00000104517	UBR5	TRUE	TRUE
chr8	102304058	G	T	ENST00000520539	ENSG00000104517	UBR5	TRUE	TRUE
chr8	102304062	C	A	ENST00000520539	ENSG00000104517	UBR5	TRUE	TRUE
chr8	102304088	G	C	ENST00000520539	ENSG00000104517	UBR5	TRUE	TRUE
chr8	102304088	G	T	ENST00000520539	ENSG00000104517	UBR5	TRUE	TRUE
chr8	102304097	G	C	ENST00000520539	ENSG00000104517	UBR5	TRUE	TRUE
chr8	102304097	G	T	ENST00000520539	ENSG00000104517	UBR5	TRUE	TRUE
chr8	102304119	C	A	ENST00000520539	ENSG00000104517	UBR5	TRUE	TRUE
chr8	102304137	C	A	ENST00000520539	ENSG00000104517	UBR5	TRUE	TRUE
chr8	102304152	T	A	ENST00000520539	ENSG00000104517	UBR5	TRUE	TRUE
chr8	102304155	C	A	ENST00000520539	ENSG00000104517	UBR5	TRUE	TRUE
chr8	102304164	C	A	ENST00000520539	ENSG00000104517	UBR5	TRUE	TRUE
chr8	102304170	C	A	ENST00000520539	ENSG00000104517	UBR5	TRUE	FALSE
chr8	102304170	C	G	ENST00000520539	ENSG00000104517	UBR5	TRUE	FALSE
chr8	102304170	C	T	ENST00000520539	ENSG00000104517	UBR5	TRUE	FALSE
chr8	102304171	T	A	ENST00000520539	ENSG00000104517	UBR5	TRUE	FALSE
chr8	102304171	T	C	ENST00000520539	ENSG00000104517	UBR5	TRUE	FALSE
chr8	102304171	T	G	ENST00000520539	ENSG00000104517	UBR5	TRUE	FALSE
chr8	102305083	A	C	ENST00000520539	ENSG00000104517	UBR5	FALSE	FALSE
chr8	102305083	A	G	ENST00000520539	ENSG00000104517	UBR5	FALSE	FALSE
chr8	102305083	A	T	ENST00000520539	ENSG00000104517	UBR5	FALSE	FALSE
chr8	102305084	C	A	ENST00000520539	ENSG00000104517	UBR5	FALSE	FALSE
chr8	102305084	C	G	ENST00000520539	ENSG00000104517	UBR5	FALSE	FALSE
chr8	102305084	C	T	ENST00000520539	ENSG00000104517	UBR5	FALSE	FALSE
chr8	102305085	C	A	ENST00000520539	ENSG00000104517	UBR5	TRUE	TRUE
chr8	102305088	C	A	ENST00000520539	ENSG00000104517	UBR5	TRUE	TRUE
chr8	102305091	C	A	ENST00000520539	ENSG00000104517	UBR5	TRUE	TRUE
chr8	102305094	C	A	ENST00000520539	ENSG00000104517	UBR5	TRUE	TRUE
chr8	102305097	T	A	ENST00000520539	ENSG00000104517	UBR5	TRUE	TRUE
chr8	102305103	C	A	ENST00000520539	ENSG00000104517	UBR5	TRUE	TRUE
chr8	102305106	T	A	ENST00000520539	ENSG00000104517	UBR5	TRUE	TRUE
chr8	102305122	G	T	ENST00000520539	ENSG00000104517	UBR5	TRUE	TRUE
chr8	102305129	G	C	ENST00000520539	ENSG00000104517	UBR5	TRUE	TRUE
chr8	102305129	G	T	ENST00000520539	ENSG00000104517	UBR5	TRUE	TRUE
chr8	102305134	A	T	ENST00000520539	ENSG00000104517	UBR5	TRUE	TRUE
chr8	102305144	A	T	ENST00000520539	ENSG00000104517	UBR5	TRUE	TRUE
chr8	102305154	G	A	ENST00000520539	ENSG00000104517	UBR5	TRUE	TRUE
chr8	102305160	C	A	ENST00000520539	ENSG00000104517	UBR5	TRUE	TRUE
chr8	102305164	A	T	ENST00000520539	ENSG00000104517	UBR5	TRUE	TRUE
chr8	102305169	T	A	ENST00000520539	ENSG00000104517	UBR5	TRUE	TRUE
chr8	102305187	G	A	ENST00000520539	ENSG00000104517	UBR5	TRUE	TRUE
chr8	102305196	G	A	ENST00000520539	ENSG00000104517	UBR5	TRUE	TRUE
chr8	102305205	G	A	ENST00000520539	ENSG00000104517	UBR5	TRUE	TRUE
chr8	102305208	C	A	ENST00000520539	ENSG00000104517	UBR5	TRUE	TRUE
chr8	102305210	A	C	ENST00000520539	ENSG00000104517	UBR5	TRUE	TRUE
chr8	102305210	A	T	ENST00000520539	ENSG00000104517	UBR5	TRUE	TRUE
chr8	102305223	G	A	ENST00000520539	ENSG00000104517	UBR5	TRUE	TRUE
chr8	102305226	C	A	ENST00000520539	ENSG00000104517	UBR5	TRUE	TRUE
chr8	102305239	A	C	ENST00000520539	ENSG00000104517	UBR5	TRUE	TRUE
chr8	102305239	A	T	ENST00000520539	ENSG00000104517	UBR5	TRUE	TRUE
chr8	102305244	G	A	ENST00000520539	ENSG00000104517	UBR5	TRUE	TRUE
chr8	102305247	G	A	ENST00000520539	ENSG00000104517	UBR5	TRUE	TRUE
chr8	102305248	A	T	ENST00000520539	ENSG00000104517	UBR5	TRUE	TRUE
chr8	102305256	C	A	ENST00000520539	ENSG00000104517	UBR5	TRUE	TRUE
chr8	102305257	A	C	ENST00000520539	ENSG00000104517	UBR5	TRUE	TRUE
chr8	102305257	A	T	ENST00000520539	ENSG00000104517	UBR5	TRUE	TRUE
chr8	102305263	A	T	ENST00000520539	ENSG00000104517	UBR5	TRUE	TRUE
chr8	102305280	G	A	ENST00000520539	ENSG00000104517	UBR5	TRUE	TRUE
chr8	102305285	A	C	ENST00000520539	ENSG00000104517	UBR5	TRUE	TRUE
chr8	102305285	A	T	ENST00000520539	ENSG00000104517	UBR5	TRUE	TRUE
chr8	102305292	G	A	ENST00000520539	ENSG00000104517	UBR5	TRUE	TRUE
chr8	102305295	T	A	ENST00000520539	ENSG00000104517	UBR5	TRUE	TRUE
chr8	102305296	C	A	ENST00000520539	ENSG00000104517	UBR5	TRUE	FALSE
chr8	102305296	C	G	ENST00000520539	ENSG00000104517	UBR5	TRUE	FALSE
chr8	102305296	C	T	ENST00000520539	ENSG00000104517	UBR5	TRUE	FALSE
chr8	102305297	T	A	ENST00000520539	ENSG00000104517	UBR5	TRUE	FALSE
chr8	102305297	T	C	ENST00000520539	ENSG00000104517	UBR5	TRUE	FALSE
chr8	102305297	T	G	ENST00000520539	ENSG00000104517	UBR5	TRUE	FALSE
chr8	102311297	A	C	ENST00000520539	ENSG00000104517	UBR5	TRUE	TRUE
chr8	102311297	A	G	ENST00000520539	ENSG00000104517	UBR5	TRUE	FALSE
chr8	102311297	A	T	ENST00000520539	ENSG00000104517	UBR5	TRUE	TRUE
chr8	102311298	C	A	ENST00000520539	ENSG00000104517	UBR5	TRUE	TRUE
chr8	102311298	C	G	ENST00000520539	ENSG00000104517	UBR5	TRUE	TRUE
chr8	102311298	C	T	ENST00000520539	ENSG00000104517	UBR5	TRUE	TRUE
chr8	102311301	C	A	ENST00000520539	ENSG00000104517	UBR5	TRUE	TRUE
chr8	102311328	T	A	ENST00000520539	ENSG00000104517	UBR5	TRUE	TRUE
chr8	102311331	T	A	ENST00000520539	ENSG00000104517	UBR5	TRUE	TRUE
chr8	102311334	T	A	ENST00000520539	ENSG00000104517	UBR5	TRUE	TRUE
chr8	102311342	G	C	ENST00000520539	ENSG00000104517	UBR5	TRUE	TRUE
chr8	102311342	G	T	ENST00000520539	ENSG00000104517	UBR5	TRUE	TRUE
chr8	102311363	A	C	ENST00000520539	ENSG00000104517	UBR5	TRUE	TRUE
chr8	102311363	A	T	ENST00000520539	ENSG00000104517	UBR5	TRUE	TRUE
chr8	102311382	C	A	ENST00000520539	ENSG00000104517	UBR5	TRUE	TRUE
chr8	102311410	C	T	ENST00000520539	ENSG00000104517	UBR5	TRUE	TRUE
chr8	102311411	C	T	ENST00000520539	ENSG00000104517	UBR5	TRUE	TRUE
chr8	102311430	C	A	ENST00000520539	ENSG00000104517	UBR5	TRUE	TRUE
chr8	102311433	C	A	ENST00000520539	ENSG00000104517	UBR5	TRUE	TRUE
chr8	102311437	G	T	ENST00000520539	ENSG00000104517	UBR5	TRUE	TRUE
chr8	102311445	T	A	ENST00000520539	ENSG00000104517	UBR5	TRUE	TRUE
chr8	102311455	G	C	ENST00000520539	ENSG00000104517	UBR5	TRUE	TRUE
chr8	102311455	G	T	ENST00000520539	ENSG00000104517	UBR5	TRUE	TRUE
chr8	102311472	C	A	ENST00000520539	ENSG00000104517	UBR5	TRUE	TRUE
chr8	102311478	G	A	ENST00000520539	ENSG00000104517	UBR5	TRUE	TRUE
chr8	102311496	C	A	ENST00000520539	ENSG00000104517	UBR5	TRUE	TRUE
chr8	102311497	C	A	ENST00000520539	ENSG00000104517	UBR5	TRUE	TRUE
chr8	102311497	C	G	ENST00000520539	ENSG00000104517	UBR5	TRUE	TRUE
chr8	102311497	C	T	ENST00000520539	ENSG00000104517	UBR5	TRUE	TRUE
chr8	102311498	T	A	ENST00000520539	ENSG00000104517	UBR5	TRUE	TRUE
chr8	102311498	T	C	ENST00000520539	ENSG00000104517	UBR5	TRUE	TRUE
chr8	102311498	T	G	ENST00000520539	ENSG00000104517	UBR5	TRUE	FALSE
chr8	102311733	A	C	ENST00000520539	ENSG00000104517	UBR5	TRUE	FALSE
chr8	102311733	A	G	ENST00000520539	ENSG00000104517	UBR5	TRUE	FALSE
chr8	102311733	A	T	ENST00000520539	ENSG00000104517	UBR5	TRUE	FALSE
chr8	102311734	C	A	ENST00000520539	ENSG00000104517	UBR5	TRUE	FALSE
chr8	102311734	C	G	ENST00000520539	ENSG00000104517	UBR5	TRUE	FALSE
chr8	102311734	C	T	ENST00000520539	ENSG00000104517	UBR5	TRUE	FALSE
chr8	102311737	G	A	ENST00000520539	ENSG00000104517	UBR5	TRUE	TRUE
chr8	102311740	C	A	ENST00000520539	ENSG00000104517	UBR5	TRUE	TRUE
chr8	102311767	C	A	ENST00000520539	ENSG00000104517	UBR5	TRUE	TRUE
chr8	102311773	G	A	ENST00000520539	ENSG00000104517	UBR5	TRUE	TRUE
chr8	102311812	C	A	ENST00000520539	ENSG00000104517	UBR5	TRUE	TRUE
chr8	102311815	G	A	ENST00000520539	ENSG00000104517	UBR5	TRUE	TRUE
chr8	102311818	C	A	ENST00000520539	ENSG00000104517	UBR5	TRUE	TRUE
chr8	102311824	T	A	ENST00000520539	ENSG00000104517	UBR5	TRUE	TRUE
chr8	102311827	C	A	ENST00000520539	ENSG00000104517	UBR5	TRUE	TRUE
chr8	102311846	A	T	ENST00000520539	ENSG00000104517	UBR5	TRUE	TRUE
chr8	102311849	G	C	ENST00000520539	ENSG00000104517	UBR5	TRUE	TRUE
chr8	102311849	G	T	ENST00000520539	ENSG00000104517	UBR5	TRUE	TRUE
chr8	102311854	G	A	ENST00000520539	ENSG00000104517	UBR5	TRUE	TRUE
chr8	102311858	C	T	ENST00000520539	ENSG00000104517	UBR5	TRUE	TRUE
chr8	102311859	C	T	ENST00000520539	ENSG00000104517	UBR5	TRUE	TRUE
chr8	102311866	C	A	ENST00000520539	ENSG00000104517	UBR5	TRUE	TRUE
chr8	102311872	T	A	ENST00000520539	ENSG00000104517	UBR5	TRUE	TRUE
chr8	102311890	C	A	ENST00000520539	ENSG00000104517	UBR5	TRUE	FALSE
chr8	102311890	C	G	ENST00000520539	ENSG00000104517	UBR5	TRUE	FALSE
chr8	102311890	C	T	ENST00000520539	ENSG00000104517	UBR5	TRUE	FALSE
chr8	102311891	T	A	ENST00000520539	ENSG00000104517	UBR5	TRUE	FALSE
chr8	102311891	T	C	ENST00000520539	ENSG00000104517	UBR5	TRUE	FALSE
chr8	102311891	T	G	ENST00000520539	ENSG00000104517	UBR5	TRUE	FALSE
chr8	102312132	A	C	ENST00000520539	ENSG00000104517	UBR5	TRUE	FALSE
chr8	102312132	A	G	ENST00000520539	ENSG00000104517	UBR5	TRUE	FALSE
chr8	102312132	A	T	ENST00000520539	ENSG00000104517	UBR5	TRUE	FALSE
chr8	102312133	C	A	ENST00000520539	ENSG00000104517	UBR5	TRUE	FALSE
chr8	102312133	C	G	ENST00000520539	ENSG00000104517	UBR5	TRUE	FALSE
chr8	102312133	C	T	ENST00000520539	ENSG00000104517	UBR5	TRUE	FALSE
chr8	102312137	T	A	ENST00000520539	ENSG00000104517	UBR5	TRUE	TRUE
chr8	102312157	A	C	ENST00000520539	ENSG00000104517	UBR5	TRUE	TRUE
chr8	102312157	A	T	ENST00000520539	ENSG00000104517	UBR5	TRUE	TRUE
chr8	102312164	C	A	ENST00000520539	ENSG00000104517	UBR5	TRUE	TRUE
chr8	102312170	T	A	ENST00000520539	ENSG00000104517	UBR5	TRUE	TRUE
chr8	102312173	C	A	ENST00000520539	ENSG00000104517	UBR5	TRUE	TRUE
chr8	102312180	A	T	ENST00000520539	ENSG00000104517	UBR5	TRUE	TRUE
chr8	102312188	T	A	ENST00000520539	ENSG00000104517	UBR5	TRUE	TRUE
chr8	102312191	T	A	ENST00000520539	ENSG00000104517	UBR5	TRUE	TRUE
chr8	102312203	G	A	ENST00000520539	ENSG00000104517	UBR5	TRUE	TRUE
chr8	102312207	A	T	ENST00000520539	ENSG00000104517	UBR5	TRUE	TRUE
chr8	102312221	T	A	ENST00000520539	ENSG00000104517	UBR5	TRUE	TRUE
chr8	102312230	C	A	ENST00000520539	ENSG00000104517	UBR5	TRUE	TRUE
chr8	102312239	T	A	ENST00000520539	ENSG00000104517	UBR5	TRUE	TRUE
chr8	102312246	C	A	ENST00000520539	ENSG00000104517	UBR5	TRUE	TRUE
chr8	102312246	C	G	ENST00000520539	ENSG00000104517	UBR5	TRUE	TRUE
chr8	102312246	C	T	ENST00000520539	ENSG00000104517	UBR5	TRUE	TRUE
chr8	102312247	T	A	ENST00000520539	ENSG00000104517	UBR5	TRUE	TRUE
chr8	102312247	T	C	ENST00000520539	ENSG00000104517	UBR5	TRUE	TRUE
chr8	102312247	T	G	ENST00000520539	ENSG00000104517	UBR5	TRUE	TRUE
chr8	102312340	A	C	ENST00000520539	ENSG00000104517	UBR5	TRUE	TRUE
chr8	102312340	A	G	ENST00000520539	ENSG00000104517	UBR5	FALSE	FALSE
chr8	102312340	A	T	ENST00000520539	ENSG00000104517	UBR5	TRUE	TRUE
chr8	102312341	C	A	ENST00000520539	ENSG00000104517	UBR5	TRUE	TRUE
chr8	102312341	C	G	ENST00000520539	ENSG00000104517	UBR5	TRUE	TRUE
chr8	102312341	C	T	ENST00000520539	ENSG00000104517	UBR5	TRUE	TRUE
chr8	102312344	G	A	ENST00000520539	ENSG00000104517	UBR5	TRUE	TRUE
chr8	102312346	A	T	ENST00000520539	ENSG00000104517	UBR5	TRUE	TRUE
chr8	102312350	C	A	ENST00000520539	ENSG00000104517	UBR5	TRUE	TRUE
chr8	102312359	T	A	ENST00000520539	ENSG00000104517	UBR5	TRUE	TRUE
chr8	102312364	A	C	ENST00000520539	ENSG00000104517	UBR5	TRUE	TRUE
chr8	102312364	A	T	ENST00000520539	ENSG00000104517	UBR5	TRUE	TRUE
chr8	102312369	A	T	ENST00000520539	ENSG00000104517	UBR5	TRUE	TRUE
chr8	102312377	G	A	ENST00000520539	ENSG00000104517	UBR5	TRUE	TRUE
chr8	102312419	G	A	ENST00000520539	ENSG00000104517	UBR5	TRUE	TRUE
chr8	102312420	A	T	ENST00000520539	ENSG00000104517	UBR5	TRUE	TRUE
chr8	102312443	C	A	ENST00000520539	ENSG00000104517	UBR5	TRUE	TRUE
chr8	102312452	T	A	ENST00000520539	ENSG00000104517	UBR5
chr8	102312462	A	C	ENST00000520539	ENSG00000104517	UBR5	TRUE	TRUE
chr8	102312462	A	T	ENST00000520539	ENSG00000104517	UBR5	TRUE	TRUE
chr8	102312479	T	A	ENST00000520539	ENSG00000104517	UBR5	TRUE	TRUE
chr8	102312486	C	A	ENST00000520539	ENSG00000104517	UBR5	TRUE	FALSE
chr8	102312486	C	G	ENST00000520539	ENSG00000104517	UBR5	TRUE	FALSE
chr8	102312486	C	T	ENST00000520539	ENSG00000104517	UBR5	TRUE	FALSE
chr8	102312487	T	A	ENST00000520539	ENSG00000104517	UBR5	TRUE	FALSE
chr8	102312487	T	C	ENST00000520539	ENSG00000104517	UBR5	TRUE	FALSE
chr8	102312487	T	G	ENST00000520539	ENSG00000104517	UBR5	TRUE	FALSE
chr8	102313802	A	C	ENST00000520539	ENSG00000104517	UBR5	TRUE	TRUE
chr8	102313802	A	G	ENST00000520539	ENSG00000104517	UBR5	TRUE	FALSE
chr8	102313802	A	T	ENST00000520539	ENSG00000104517	UBR5	TRUE	TRUE
chr8	102313803	C	A	ENST00000520539	ENSG00000104517	UBR5	TRUE	TRUE
chr8	102313803	C	G	ENST00000520539	ENSG00000104517	UBR5	TRUE	TRUE
chr8	102313803	C	T	ENST00000520539	ENSG00000104517	UBR5	TRUE	TRUE
chr8	102313806	T	A	ENST00000520539	ENSG00000104517	UBR5	TRUE	TRUE
chr8	102313824	T	A	ENST00000520539	ENSG00000104517	UBR5	TRUE	TRUE
chr8	102313833	C	A	ENST00000520539	ENSG00000104517	UBR5	TRUE	TRUE
chr8	102313848	C	A	ENST00000520539	ENSG00000104517	UBR5	TRUE	TRUE
chr8	102313858	C	T	ENST00000520539	ENSG00000104517	UBR5	TRUE	TRUE
chr8	102313859	C	T	ENST00000520539	ENSG00000104517	UBR5	TRUE	TRUE
chr8	102313863	G	A	ENST00000520539	ENSG00000104517	UBR5	TRUE	TRUE
chr8	102313866	C	A	ENST00000520539	ENSG00000104517	UBR5	TRUE	TRUE
chr8	102313869	C	A	ENST00000520539	ENSG00000104517	UBR5	TRUE	TRUE
chr8	102313878	T	A	ENST00000520539	ENSG00000104517	UBR5	TRUE	TRUE
chr8	102313881	C	A	ENST00000520539	ENSG00000104517	UBR5	TRUE	TRUE
chr8	102313884	C	A	ENST00000520539	ENSG00000104517	UBR5	TRUE	TRUE
chr8	102313887	C	A	ENST00000520539	ENSG00000104517	UBR5	TRUE	TRUE
chr8	102313890	T	A	ENST00000520539	ENSG00000104517	UBR5	TRUE	TRUE
chr8	102313904	G	C	ENST00000520539	ENSG00000104517	UBR5	TRUE	TRUE
chr8	102313904	G	T	ENST00000520539	ENSG00000104517	UBR5	TRUE	TRUE
chr8	102313911	G	A	ENST00000520539	ENSG00000104517	UBR5	TRUE	TRUE
chr8	102313914	G	A	ENST00000520539	ENSG00000104517	UBR5	TRUE	TRUE
chr8	102313917	C	A	ENST00000520539	ENSG00000104517	UBR5	TRUE	FALSE
chr8	102313917	C	G	ENST00000520539	ENSG00000104517	UBR5	TRUE	FALSE
chr8	102313917	C	T	ENST00000520539	ENSG00000104517	UBR5	TRUE	FALSE
chr8	102313918	T	A	ENST00000520539	ENSG00000104517	UBR5	TRUE	FALSE
chr8	102313918	T	C	ENST00000520539	ENSG00000104517	UBR5	TRUE	TRUE
chr8	102313918	T	G	ENST00000520539	ENSG00000104517	UBR5	TRUE	FALSE
chr8	102314742	A	C	ENST00000520539	ENSG00000104517	UBR5	TRUE	TRUE
chr8	102314742	A	G	ENST00000520539	ENSG00000104517	UBR5	TRUE	FALSE
chr8	102314742	A	T	ENST00000520539	ENSG00000104517	UBR5	TRUE	TRUE
chr8	102314743	C	A	ENST00000520539	ENSG00000104517	UBR5	TRUE	TRUE
chr8	102314743	C	G	ENST00000520539	ENSG00000104517	UBR5	TRUE	TRUE
chr8	102314743	C	T	ENST00000520539	ENSG00000104517	UBR5	TRUE	TRUE
chr8	102314744	T	A	ENST00000520539	ENSG00000104517	UBR5	TRUE	TRUE
chr8	102314745	G	C	ENST00000520539	ENSG00000104517	UBR5	TRUE	TRUE
chr8	102314745	G	T	ENST00000520539	ENSG00000104517	UBR5	TRUE	TRUE
chr8	102314755	G	C	ENST00000520539	ENSG00000104517	UBR5	TRUE	TRUE
chr8	102314755	G	T	ENST00000520539	ENSG00000104517	UBR5	TRUE	TRUE
chr8	102314773	G	C	ENST00000520539	ENSG00000104517	UBR5	TRUE	TRUE
chr8	102314773	G	T	ENST00000520539	ENSG00000104517	UBR5	TRUE	TRUE
chr8	102314787	A	T	ENST00000520539	ENSG00000104517	UBR5	TRUE	TRUE
chr8	102314822	C	A	ENST00000520539	ENSG00000104517	UBR5	TRUE	TRUE
chr8	102314828	T	A	ENST00000520539	ENSG00000104517	UBR5	TRUE	TRUE
chr8	102314837	C	A	ENST00000520539	ENSG00000104517	UBR5	TRUE	TRUE
chr8	102314840	G	A	ENST00000520539	ENSG00000104517	UBR5	TRUE	TRUE
chr8	102314843	T	A	ENST00000520539	ENSG00000104517	UBR5	TRUE	TRUE
chr8	102314849	C	A	ENST00000520539	ENSG00000104517	UBR5	TRUE	TRUE
chr8	102314854	C	A	ENST00000520539	ENSG00000104517	UBR5	TRUE	FALSE
chr8	102314854	C	G	ENST00000520539	ENSG00000104517	UBR5	TRUE	FALSE
chr8	102314854	C	T	ENST00000520539	ENSG00000104517	UBR5	TRUE	FALSE
chr8	102314855	T	A	ENST00000520539	ENSG00000104517	UBR5	TRUE	FALSE
chr8	102314855	T	C	ENST00000520539	ENSG00000104517	UBR5	TRUE	FALSE
chr8	102314855	T	G	ENST00000520539	ENSG00000104517	UBR5	TRUE	FALSE
chr8	102323309	A	C	ENST00000520539	ENSG00000104517	UBR5	TRUE	FALSE
chr8	102323309	A	G	ENST00000520539	ENSG00000104517	UBR5	TRUE	FALSE
chr8	102323309	A	T	ENST00000520539	ENSG00000104517	UBR5	TRUE	FALSE
chr8	102323310	C	A	ENST00000520539	ENSG00000104517	UBR5	TRUE	FALSE
chr8	102323310	C	G	ENST00000520539	ENSG00000104517	UBR5	TRUE	FALSE
chr8	102323310	C	T	ENST00000520539	ENSG00000104517	UBR5	TRUE	FALSE
chr8	102323312	T	A	ENST00000520539	ENSG00000104517	UBR5	TRUE	TRUE
chr8	102323318	C	A	ENST00000520539	ENSG00000104517	UBR5	TRUE	TRUE
chr8	102323327	T	A	ENST00000520539	ENSG00000104517	UBR5	TRUE	TRUE
chr8	102323336	T	A	ENST00000520539	ENSG00000104517	UBR5	TRUE	TRUE
chr8	102323339	C	A	ENST00000520539	ENSG00000104517	UBR5	TRUE	TRUE
chr8	102323348	T	A	ENST00000520539	ENSG00000104517	UBR5	TRUE	TRUE
chr8	102323350	A	T	ENST00000520539	ENSG00000104517	UBR5	TRUE	TRUE
chr8	102323357	C	A	ENST00000520539	ENSG00000104517	UBR5	TRUE	TRUE
chr8	102323366	T	A	ENST00000520539	ENSG00000104517	UBR5	TRUE	TRUE
chr8	102323372	G	A	ENST00000520539	ENSG00000104517	UBR5	TRUE	TRUE
chr8	102323378	T	A	ENST00000520539	ENSG00000104517	UBR5	TRUE	TRUE
chr8	102323379	A	T	ENST00000520539	ENSG00000104517	UBR5	TRUE	TRUE
chr8	102323397	C	T	ENST00000520539	ENSG00000104517	UBR5	TRUE	TRUE
chr8	102323398	C	T	ENST00000520539	ENSG00000104517	UBR5	TRUE	TRUE
chr8	102323404	G	C	ENST00000520539	ENSG00000104517	UBR5	TRUE	TRUE
chr8	102323404	G	T	ENST00000520539	ENSG00000104517	UBR5	TRUE	TRUE
chr8	102323408	C	A	ENST00000520539	ENSG00000104517	UBR5	TRUE	TRUE
chr8	102323413	A	C	ENST00000520539	ENSG00000104517	UBR5	TRUE	TRUE
chr8	102323413	A	T	ENST00000520539	ENSG00000104517	UBR5	TRUE	TRUE
chr8	102323426	T	A	ENST00000520539	ENSG00000104517	UBR5	TRUE	TRUE
chr8	102323446	G	C	ENST00000520539	ENSG00000104517	UBR5	TRUE	TRUE
chr8	102323446	G	T	ENST00000520539	ENSG00000104517	UBR5	TRUE	TRUE
chr8	102323462	C	A	ENST00000520539	ENSG00000104517	UBR5	TRUE	TRUE
chr8	102323469	A	C	ENST00000520539	ENSG00000104517	UBR5	TRUE	TRUE
chr8	102323469	A	T	ENST00000520539	ENSG00000104517	UBR5	TRUE	TRUE
chr8	102323486	T	A	ENST00000520539	ENSG00000104517	UBR5	TRUE	TRUE
chr8	102323488	A	T	ENST00000520539	ENSG00000104517	UBR5	TRUE	TRUE
chr8	102323490	G	T	ENST00000520539	ENSG00000104517	UBR5	TRUE	TRUE
chr8	102323496	C	A	ENST00000520539	ENSG00000104517	UBR5	TRUE	FALSE
chr8	102323496	C	G	ENST00000520539	ENSG00000104517	UBR5	TRUE	FALSE
chr8	102323496	C	T	ENST00000520539	ENSG00000104517	UBR5	TRUE	FALSE
chr8	102323497	T	A	ENST00000520539	ENSG00000104517	UBR5	TRUE	FALSE
chr8	102323497	T	C	ENST00000520539	ENSG00000104517	UBR5	TRUE	FALSE
chr8	102323497	T	G	ENST00000520539	ENSG00000104517	UBR5	TRUE	FALSE
chr8	102326544	A	C	ENST00000520539	ENSG00000104517	UBR5	TRUE	TRUE
chr8	102326544	A	G	ENST00000520539	ENSG00000104517	UBR5	FALSE	FALSE
chr8	102326544	A	T	ENST00000520539	ENSG00000104517	UBR5	TRUE	TRUE
chr8	102326545	C	A	ENST00000520539	ENSG00000104517	UBR5	TRUE	TRUE
chr8	102326545	C	G	ENST00000520539	ENSG00000104517	UBR5	TRUE	TRUE
chr8	102326545	C	T	ENST00000520539	ENSG00000104517	UBR5	TRUE	TRUE
chr8	102326548	G	A	ENST00000520539	ENSG00000104517	UBR5	TRUE	TRUE
chr8	102326574	G	C	ENST00000520539	ENSG00000104517	UBR5	TRUE	TRUE
chr8	102326574	G	T	ENST00000520539	ENSG00000104517	UBR5	TRUE	TRUE
chr8	102326596	T	A	ENST00000520539	ENSG00000104517	UBR5	TRUE	TRUE
chr8	102326602	T	A	ENST00000520539	ENSG00000104517	UBR5	TRUE	TRUE
chr8	102326605	T	A	ENST00000520539	ENSG00000104517	UBR5	TRUE	TRUE
chr8	102326611	T	A	ENST00000520539	ENSG00000104517	UBR5	TRUE	TRUE
chr8	102326617	T	A	ENST00000520539	ENSG00000104517	UBR5	TRUE	TRUE
chr8	102326623	T	A	ENST00000520539	ENSG00000104517	UBR5	TRUE	TRUE
chr8	102326626	C	A	ENST00000520539	ENSG00000104517	UBR5	TRUE	TRUE
chr8	102326628	A	C	ENST00000520539	ENSG00000104517	UBR5	TRUE	TRUE
chr8	102326628	A	T	ENST00000520539	ENSG00000104517	UBR5	TRUE	TRUE
chr8	102326635	T	A	ENST00000520539	ENSG00000104517	UBR5	TRUE	TRUE
chr8	102326638	T	A	ENST00000520539	ENSG00000104517	UBR5	TRUE	TRUE
chr8	102326644	G	A	ENST00000520539	ENSG00000104517	UBR5	TRUE	TRUE
chr8	102326663	C	T	ENST00000520539	ENSG00000104517	UBR5	TRUE	TRUE
chr8	102326664	C	A	ENST00000520539	ENSG00000104517	UBR5	TRUE	FALSE
chr8	102326664	C	G	ENST00000520539	ENSG00000104517	UBR5	TRUE	FALSE
chr8	102326664	C	T	ENST00000520539	ENSG00000104517	UBR5	TRUE	TRUE
chr8	102326665	T	A	ENST00000520539	ENSG00000104517	UBR5	TRUE	FALSE
chr8	102326665	T	C	ENST00000520539	ENSG00000104517	UBR5	TRUE	FALSE
chr8	102326665	T	G	ENST00000520539	ENSG00000104517	UBR5	TRUE	FALSE
chr8	102327740	A	C	ENST00000520539	ENSG00000104517	UBR5	TRUE	FALSE
chr8	102327740	A	G	ENST00000520539	ENSG00000104517	UBR5	TRUE	FALSE
chr8	102327740	A	T	ENST00000520539	ENSG00000104517	UBR5	TRUE	FALSE
chr8	102327741	C	A	ENST00000520539	ENSG00000104517	UBR5	TRUE	FALSE
chr8	102327741	C	G	ENST00000520539	ENSG00000104517	UBR5	TRUE	FALSE
chr8	102327741	C	T	ENST00000520539	ENSG00000104517	UBR5	TRUE	FALSE
chr8	102327742	C	T	ENST00000520539	ENSG00000104517	UBR5	TRUE	TRUE
chr8	102327744	C	T	ENST00000520539	ENSG00000104517	UBR5	TRUE	TRUE
chr8	102327745	C	T	ENST00000520539	ENSG00000104517	UBR5	TRUE	TRUE
chr8	102327747	A	C	ENST00000520539	ENSG00000104517	UBR5	TRUE	TRUE
chr8	102327747	A	T	ENST00000520539	ENSG00000104517	UBR5	TRUE	TRUE
chr8	102327751	A	C	ENST00000520539	ENSG00000104517	UBR5	TRUE	TRUE
chr8	102327751	A	T	ENST00000520539	ENSG00000104517	UBR5	TRUE	TRUE
chr8	102327761	C	A	ENST00000520539	ENSG00000104517	UBR5	TRUE	TRUE
chr8	102327767	G	A	ENST00000520539	ENSG00000104517	UBR5	TRUE	TRUE
chr8	102327771	G	T	ENST00000520539	ENSG00000104517	UBR5	TRUE	TRUE
chr8	102327777	G	C	ENST00000520539	ENSG00000104517	UBR5	TRUE	TRUE
chr8	102327777	G	T	ENST00000520539	ENSG00000104517	UBR5	TRUE	TRUE
chr8	102327786	A	T	ENST00000520539	ENSG00000104517	UBR5	TRUE	TRUE
chr8	102327789	G	T	ENST00000520539	ENSG00000104517	UBR5	TRUE	TRUE
chr8	102327796	A	C	ENST00000520539	ENSG00000104517	UBR5	TRUE	TRUE
chr8	102327796	A	T	ENST00000520539	ENSG00000104517	UBR5	TRUE	TRUE
chr8	102327812	C	A	ENST00000520539	ENSG00000104517	UBR5	TRUE	TRUE
chr8	102327815	C	A	ENST00000520539	ENSG00000104517	UBR5	TRUE	TRUE
chr8	102327818	G	A	ENST00000520539	ENSG00000104517	UBR5	TRUE	TRUE
chr8	102327824	C	A	ENST00000520539	ENSG00000104517	UBR5	TRUE	TRUE
chr8	102327828	G	C	ENST00000520539	ENSG00000104517	UBR5	TRUE	TRUE
chr8	102327828	G	T	ENST00000520539	ENSG00000104517	UBR5	TRUE	TRUE
chr8	102327836	G	A	ENST00000520539	ENSG00000104517	UBR5	TRUE	TRUE
chr8	102327848	C	A	ENST00000520539	ENSG00000104517	UBR5	TRUE	TRUE
chr8	102327850	A	C	ENST00000520539	ENSG00000104517	UBR5	TRUE	TRUE
chr8	102327850	A	T	ENST00000520539	ENSG00000104517	UBR5	TRUE	TRUE
chr8	102327854	T	A	ENST00000520539	ENSG00000104517	UBR5	TRUE	TRUE
chr8	102327871	A	C	ENST00000520539	ENSG00000104517	UBR5	TRUE	TRUE
chr8	102327871	A	T	ENST00000520539	ENSG00000104517	UBR5	TRUE	TRUE
chr8	102327878	C	A	ENST00000520539	ENSG00000104517	UBR5	TRUE	TRUE
chr8	102327885	C	T	ENST00000520539	ENSG00000104517	UBR5	TRUE	TRUE
chr8	102327886	C	T	ENST00000520539	ENSG00000104517	UBR5	TRUE	TRUE
chr8	102327897	C	A	ENST00000520539	ENSG00000104517	UBR5	TRUE	FALSE
chr8	102327897	C	G	ENST00000520539	ENSG00000104517	UBR5	TRUE	FALSE
chr8	102327897	C	T	ENST00000520539	ENSG00000104517	UBR5	TRUE	FALSE
chr8	102327898	T	A	ENST00000520539	ENSG00000104517	UBR5	TRUE	FALSE
chr8	102327898	T	C	ENST00000520539	ENSG00000104517	UBR5	TRUE	FALSE
chr8	102327898	T	G	ENST00000520539	ENSG00000104517	UBR5	TRUE	FALSE
chr8	102329088	A	C	ENST00000520539	ENSG00000104517	UBR5	TRUE	FALSE
chr8	102329088	A	G	ENST00000520539	ENSG00000104517	UBR5	TRUE	FALSE
chr8	102329088	A	T	ENST00000520539	ENSG00000104517	UBR5	TRUE	FALSE
chr8	102329089	C	A	ENST00000520539	ENSG00000104517	UBR5	TRUE	FALSE
chr8	102329089	C	G	ENST00000520539	ENSG00000104517	UBR5	TRUE	FALSE
chr8	102329089	C	T	ENST00000520539	ENSG00000104517	UBR5	TRUE	FALSE
chr8	102329092	T	A	ENST00000520539	ENSG00000104517	UBR5	TRUE	TRUE
chr8	102329101	C	A	ENST00000520539	ENSG00000104517	UBR5	TRUE	TRUE
chr8	102329119	T	A	ENST00000520539	ENSG00000104517	UBR5	TRUE	TRUE
chr8	102329149	T	A	ENST00000520539	ENSG00000104517	UBR5	TRUE	TRUE
chr8	102329152	C	A	ENST00000520539	ENSG00000104517	UBR5	TRUE	TRUE
chr8	102329160	A	C	ENST00000520539	ENSG00000104517	UBR5	TRUE	TRUE
chr8	102329160	A	T	ENST00000520539	ENSG00000104517	UBR5	TRUE	TRUE
chr8	102329166	A	T	ENST00000520539	ENSG00000104517	UBR5	TRUE	TRUE
chr8	102329179	G	A	ENST00000520539	ENSG00000104517	UBR5	TRUE	TRUE
chr8	102329190	A	C	ENST00000520539	ENSG00000104517	UBR5	TRUE	TRUE
chr8	102329190	A	T	ENST00000520539	ENSG00000104517	UBR5	TRUE	TRUE
chr8	102329193	G	C	ENST00000520539	ENSG00000104517	UBR5	TRUE	TRUE
chr8	102329193	G	T	ENST00000520539	ENSG00000104517	UBR5	TRUE	TRUE
chr8	102329201	C	A	ENST00000520539	ENSG00000104517	UBR5	TRUE	FALSE
chr8	102329201	C	G	ENST00000520539	ENSG00000104517	UBR5	TRUE	FALSE
chr8	102329201	C	T	ENST00000520539	ENSG00000104517	UBR5	TRUE	FALSE
chr8	102329202	T	A	ENST00000520539	ENSG00000104517	UBR5	TRUE	FALSE
chr8	102329202	T	C	ENST00000520539	ENSG00000104517	UBR5	TRUE	FALSE
chr8	102329202	T	G	ENST00000520539	ENSG00000104517	UBR5	TRUE	FALSE
chr8	102329281	A	C	ENST00000520539	ENSG00000104517	UBR5	TRUE	TRUE
chr8	102329281	A	G	ENST00000520539	ENSG00000104517	UBR5	TRUE	FALSE
chr8	102329281	A	T	ENST00000520539	ENSG00000104517	UBR5	TRUE	FALSE
chr8	102329282	C	A	ENST00000520539	ENSG00000104517	UBR5	TRUE	TRUE
chr8	102329282	C	G	ENST00000520539	ENSG00000104517	UBR5	TRUE	TRUE
chr8	102329282	C	T	ENST00000520539	ENSG00000104517	UBR5	TRUE	FALSE
chr8	102329285	G	A	ENST00000520539	ENSG00000104517	UBR5	TRUE	TRUE
chr8	102329294	T	A	ENST00000520539	ENSG00000104517	UBR5	TRUE	TRUE
chr8	102329295	G	C	ENST00000520539	ENSG00000104517	UBR5	TRUE	TRUE
chr8	102329295	G	T	ENST00000520539	ENSG00000104517	UBR5	TRUE	TRUE
chr8	102329303	C	A	ENST00000520539	ENSG00000104517	UBR5	TRUE	TRUE
chr8	102329309	C	A	ENST00000520539	ENSG00000104517	UBR5	TRUE	TRUE
chr8	102329313	C	T	ENST00000520539	ENSG00000104517	UBR5	TRUE	TRUE
chr8	102329314	C	T	ENST00000520539	ENSG00000104517	UBR5	TRUE	TRUE
chr8	102329318	T	A	ENST00000520539	ENSG00000104517	UBR5	TRUE	TRUE
chr8	102329319	C	T	ENST00000520539	ENSG00000104517	UBR5	TRUE	TRUE
chr8	102329320	C	T	ENST00000520539	ENSG00000104517	UBR5	TRUE	TRUE
chr8	102329324	G	A	ENST00000520539	ENSG00000104517	UBR5	TRUE	TRUE
chr8	102329325	A	C	ENST00000520539	ENSG00000104517	UBR5	TRUE	TRUE
chr8	102329325	A	T	ENST00000520539	ENSG00000104517	UBR5	TRUE	TRUE
chr8	102329333	C	A	ENST00000520539	ENSG00000104517	UBR5	TRUE	TRUE
chr8	102329336	C	A	ENST00000520539	ENSG00000104517	UBR5	TRUE	TRUE
chr8	102329339	T	A	ENST00000520539	ENSG00000104517	UBR5	TRUE	TRUE
chr8	102329360	C	A	ENST00000520539	ENSG00000104517	UBR5	TRUE	TRUE
chr8	102329364	A	C	ENST00000520539	ENSG00000104517	UBR5	TRUE	TRUE
chr8	102329364	A	T	ENST00000520539	ENSG00000104517	UBR5	TRUE	TRUE
chr8	102329379	A	T	ENST00000520539	ENSG00000104517	UBR5	TRUE	TRUE
chr8	102329390	T	A	ENST00000520539	ENSG00000104517	UBR5	TRUE	TRUE
chr8	102329396	C	A	ENST00000520539	ENSG00000104517	UBR5	TRUE	TRUE
chr8	102329400	C	A	ENST00000520539	ENSG00000104517	UBR5	TRUE	FALSE
chr8	102329400	C	G	ENST00000520539	ENSG00000104517	UBR5	TRUE	FALSE
chr8	102329400	C	T	ENST00000520539	ENSG00000104517	UBR5	TRUE	FALSE
chr8	102329401	T	A	ENST00000520539	ENSG00000104517	UBR5	TRUE	FALSE
chr8	102329401	T	C	ENST00000520539	ENSG00000104517	UBR5	TRUE	FALSE
chr8	102329401	T	G	ENST00000520539	ENSG00000104517	UBR5	TRUE	FALSE
chr8	102342471	A	C	ENST00000520539	ENSG00000104517	UBR5	TRUE	FALSE
chr8	102342471	A	G	ENST00000520539	ENSG00000104517	UBR5	TRUE	FALSE
chr8	102342471	A	T	ENST00000520539	ENSG00000104517	UBR5	TRUE	FALSE
chr8	102342472	C	A	ENST00000520539	ENSG00000104517	UBR5	TRUE	FALSE
chr8	102342472	C	G	ENST00000520539	ENSG00000104517	UBR5	TRUE	FALSE
chr8	102342472	C	T	ENST00000520539	ENSG00000104517	UBR5	TRUE	FALSE
chr8	102342475	T	A	ENST00000520539	ENSG00000104517	UBR5	TRUE	TRUE
chr8	102342482	C	T	ENST00000520539	ENSG00000104517	UBR5	TRUE	TRUE
chr8	102342483	C	T	ENST00000520539	ENSG00000104517	UBR5	TRUE	TRUE
chr8	102342485	C	T	ENST00000520539	ENSG00000104517	UBR5	TRUE	TRUE
chr8	102342486	C	T	ENST00000520539	ENSG00000104517	UBR5	TRUE	TRUE
chr8	102342490	G	A	ENST00000520539	ENSG00000104517	UBR5	TRUE	TRUE
chr8	102342492	A	T	ENST00000520539	ENSG00000104517	UBR5	TRUE	TRUE
chr8	102342499	C	A	ENST00000520539	ENSG00000104517	UBR5	TRUE	TRUE
chr8	102342502	C	A	ENST00000520539	ENSG00000104517	UBR5	TRUE	TRUE
chr8	102342520	G	A	ENST00000520539	ENSG00000104517	UBR5	TRUE	TRUE
chr8	102342535	T	A	ENST00000520539	ENSG00000104517	UBR5	TRUE	TRUE
chr8	102342538	T	A	ENST00000520539	ENSG00000104517	UBR5	TRUE	TRUE
chr8	102342543	A	T	ENST00000520539	ENSG00000104517	UBR5	TRUE	TRUE
chr8	102342553	C	A	ENST00000520539	ENSG00000104517	UBR5	TRUE	TRUE
chr8	102342556	C	A	ENST00000520539	ENSG00000104517	UBR5	TRUE	TRUE
chr8	102342559	C	A	ENST00000520539	ENSG00000104517	UBR5	TRUE	TRUE
chr8	102342562	T	A	ENST00000520539	ENSG00000104517	UBR5	TRUE	TRUE
chr8	102342580	C	A	ENST00000520539	ENSG00000104517	UBR5	TRUE	TRUE
chr8	102342591	G	C	ENST00000520539	ENSG00000104517	UBR5	TRUE	TRUE
chr8	102342591	G	T	ENST00000520539	ENSG00000104517	UBR5	TRUE	TRUE
chr8	102342598	C	A	ENST00000520539	ENSG00000104517	UBR5	TRUE	TRUE
chr8	102342605	C	T	ENST00000520539	ENSG00000104517	UBR5	TRUE	TRUE
chr8	102342606	C	T	ENST00000520539	ENSG00000104517	UBR5	TRUE	TRUE
chr8	102342613	G	A	ENST00000520539	ENSG00000104517	UBR5	TRUE	TRUE
chr8	102342616	C	A	ENST00000520539	ENSG00000104517	UBR5	TRUE	TRUE
chr8	102342621	A	C	ENST00000520539	ENSG00000104517	UBR5	TRUE	TRUE
chr8	102342621	A	T	ENST00000520539	ENSG00000104517	UBR5	TRUE	TRUE
chr8	102342627	A	C	ENST00000520539	ENSG00000104517	UBR5	TRUE	TRUE
chr8	102342627	A	T	ENST00000520539	ENSG00000104517	UBR5	TRUE	TRUE
chr8	102342637	C	A	ENST00000520539	ENSG00000104517	UBR5	TRUE	TRUE
chr8	102342643	C	A	ENST00000520539	ENSG00000104517	UBR5	TRUE	TRUE
chr8	102342648	A	T	ENST00000520539	ENSG00000104517	UBR5	TRUE	TRUE
chr8	102342655	C	A	ENST00000520539	ENSG00000104517	UBR5	TRUE	TRUE
chr8	102342664	T	A	ENST00000520539	ENSG00000104517	UBR5	TRUE	TRUE
chr8	102342667	C	A	ENST00000520539	ENSG00000104517	UBR5	TRUE	TRUE
chr8	102342669	A	C	ENST00000520539	ENSG00000104517	UBR5	TRUE	TRUE
chr8	102342669	A	T	ENST00000520539	ENSG00000104517	UBR5	TRUE	TRUE
chr8	102342685	C	A	ENST00000520539	ENSG00000104517	UBR5	FALSE	FALSE
chr8	102342685	C	G	ENST00000520539	ENSG00000104517	UBR5	FALSE	FALSE
chr8	102342685	C	T	ENST00000520539	ENSG00000104517	UBR5	FALSE	FALSE
chr8	102342686	T	A	ENST00000520539	ENSG00000104517	UBR5	FALSE	FALSE
chr8	102342686	T	C	ENST00000520539	ENSG00000104517	UBR5	FALSE	FALSE
chr8	102342686	T	G	ENST00000520539	ENSG00000104517	UBR5	FALSE	FALSE
chr8	102345394	A	C	ENST00000520539	ENSG00000104517	UBR5	TRUE	FALSE
chr8	102345394	A	G	ENST00000520539	ENSG00000104517	UBR5	TRUE	FALSE
chr8	102345394	A	T	ENST00000520539	ENSG00000104517	UBR5	TRUE	FALSE
chr8	102345395	C	A	ENST00000520539	ENSG00000104517	UBR5	TRUE	FALSE
chr8	102345395	C	G	ENST00000520539	ENSG00000104517	UBR5	TRUE	TRUE
chr8	102345395	C	T	ENST00000520539	ENSG00000104517	UBR5	TRUE	FALSE
chr8	102345399	G	A	ENST00000520539	ENSG00000104517	UBR5	TRUE	TRUE
chr8	102345404	G	C	ENST00000520539	ENSG00000104517	UBR5	TRUE	TRUE
chr8	102345404	G	T	ENST00000520539	ENSG00000104517	UBR5	TRUE	TRUE
chr8	102345422	G	C	ENST00000520539	ENSG00000104517	UBR5	TRUE	TRUE
chr8	102345422	G	T	ENST00000520539	ENSG00000104517	UBR5	TRUE	TRUE
chr8	102345425	G	C	ENST00000520539	ENSG00000104517	UBR5	TRUE	TRUE
chr8	102345425	G	T	ENST00000520539	ENSG00000104517	UBR5	TRUE	TRUE
chr8	102345442	G	C	ENST00000520539	ENSG00000104517	UBR5	TRUE	TRUE
chr8	102345442	G	T	ENST00000520539	ENSG00000104517	UBR5	TRUE	TRUE
chr8	102345451	A	C	ENST00000520539	ENSG00000104517	UBR5	TRUE	TRUE
chr8	102345451	A	T	ENST00000520539	ENSG00000104517	UBR5	TRUE	TRUE
chr8	102345465	C	A	ENST00000520539	ENSG00000104517	UBR5	TRUE	TRUE
chr8	102345546	C	A	ENST00000520539	ENSG00000104517	UBR5	TRUE	FALSE
chr8	102345546	C	G	ENST00000520539	ENSG00000104517	UBR5	TRUE	FALSE
chr8	102345546	C	T	ENST00000520539	ENSG00000104517	UBR5	TRUE	FALSE
chr8	102345547	T	A	ENST00000520539	ENSG00000104517	UBR5	TRUE	FALSE
chr8	102345547	T	C	ENST00000520539	ENSG00000104517	UBR5	TRUE	FALSE
chr8	102345547	T	G	ENST00000520539	ENSG00000104517	UBR5	TRUE	FALSE
chr8	102346234	A	C	ENST00000520539	ENSG00000104517	UBR5	TRUE	TRUE
chr8	102346234	A	G	ENST00000520539	ENSG00000104517	UBR5	TRUE	TRUE
chr8	102346234	A	T	ENST00000520539	ENSG00000104517	UBR5	TRUE	TRUE
chr8	102346235	C	A	ENST00000520539	ENSG00000104517	UBR5	TRUE	TRUE
chr8	102346235	C	G	ENST00000520539	ENSG00000104517	UBR5	TRUE	TRUE
chr8	102346235	C	T	ENST00000520539	ENSG00000104517	UBR5	TRUE	TRUE
chr8	102346236	C	A	ENST00000520539	ENSG00000104517	UBR5	TRUE	TRUE
chr8	102346239	C	A	ENST00000520539	ENSG00000104517	UBR5	TRUE	TRUE
chr8	102346244	A	T	ENST00000520539	ENSG00000104517	UBR5	TRUE	TRUE
chr8	102346246	A	C	ENST00000520539	ENSG00000104517	UBR5	TRUE	TRUE
chr8	102346246	A	T	ENST00000520539	ENSG00000104517	UBR5	TRUE	TRUE
chr8	102346254	C	A	ENST00000520539	ENSG00000104517	UBR5	TRUE	TRUE
chr8	102346281	C	A	ENST00000520539	ENSG00000104517	UBR5	TRUE	TRUE
chr8	102346287	C	A	ENST00000520539	ENSG00000104517	UBR5	TRUE	TRUE
chr8	102346304	A	C	ENST00000520539	ENSG00000104517	UBR5	TRUE	TRUE
chr8	102346304	A	T	ENST00000520539	ENSG00000104517	UBR5	TRUE	TRUE
chr8	102346341	T	A	ENST00000520539	ENSG00000104517	UBR5	TRUE	TRUE
chr8	102346344	G	A	ENST00000520539	ENSG00000104517	UBR5	TRUE	TRUE
chr8	102346350	C	A	ENST00000520539	ENSG00000104517	UBR5	TRUE	TRUE
chr8	102346353	G	A	ENST00000520539	ENSG00000104517	UBR5	TRUE	TRUE
chr8	102346368	T	A	ENST00000520539	ENSG00000104517	UBR5	TRUE	TRUE
chr8	102346374	T	A	ENST00000520539	ENSG00000104517	UBR5	TRUE	TRUE
chr8	102346380	G	A	ENST00000520539	ENSG00000104517	UBR5	TRUE	TRUE
chr8	102346382	A	C	ENST00000520539	ENSG00000104517	UBR5	TRUE	TRUE
chr8	102346382	A	T	ENST00000520539	ENSG00000104517	UBR5	TRUE	TRUE
chr8	102346392	G	A	ENST00000520539	ENSG00000104517	UBR5	TRUE	TRUE
chr8	102346396	C	A	ENST00000520539	ENSG00000104517	UBR5	TRUE	TRUE
chr8	102346396	C	G	ENST00000520539	ENSG00000104517	UBR5	TRUE	TRUE
chr8	102346396	C	T	ENST00000520539	ENSG00000104517	UBR5	TRUE	TRUE
chr8	102346397	T	A	ENST00000520539	ENSG00000104517	UBR5	TRUE	TRUE
chr8	102346397	T	C	ENST00000520539	ENSG00000104517	UBR5	TRUE	TRUE
chr8	102346397	T	G	ENST00000520539	ENSG00000104517	UBR5	TRUE	TRUE
chr8	102346901	A	C	ENST00000520539	ENSG00000104517	UBR5	TRUE	TRUE
chr8	102346901	A	G	ENST00000520539	ENSG00000104517	UBR5	TRUE	TRUE
chr8	102346901	A	T	ENST00000520539	ENSG00000104517	UBR5	TRUE	TRUE
chr8	102346902	C	A	ENST00000520539	ENSG00000104517	UBR5	TRUE	TRUE
chr8	102346902	C	G	ENST00000520539	ENSG00000104517	UBR5	TRUE	TRUE
chr8	102346902	C	T	ENST00000520539	ENSG00000104517	UBR5	TRUE	TRUE
chr8	102346905	G	A	ENST00000520539	ENSG00000104517	UBR5	TRUE	TRUE
chr8	102346907	G	C	ENST00000520539	ENSG00000104517	UBR5	TRUE	TRUE
chr8	102346907	G	T	ENST00000520539	ENSG00000104517	UBR5	TRUE	TRUE
chr8	102346917	C	A	ENST00000520539	ENSG00000104517	UBR5	TRUE	TRUE
chr8	102346920	C	A	ENST00000520539	ENSG00000104517	UBR5	TRUE	TRUE
chr8	102346950	G	A	ENST00000520539	ENSG00000104517	UBR5	TRUE	TRUE
chr8	102346956	G	A	ENST00000520539	ENSG00000104517	UBR5	TRUE	TRUE
chr8	102346964	A	T	ENST00000520539	ENSG00000104517	UBR5	TRUE	TRUE
chr8	102346980	G	A	ENST00000520539	ENSG00000104517	UBR5	TRUE	TRUE
chr8	102346989	C	A	ENST00000520539	ENSG00000104517	UBR5	TRUE	TRUE
chr8	102347004	G	A	ENST00000520539	ENSG00000104517	UBR5	TRUE	TRUE
chr8	102347010	G	A	ENST00000520539	ENSG00000104517	UBR5	TRUE	TRUE
chr8	102347025	G	A	ENST00000520539	ENSG00000104517	UBR5	TRUE	TRUE
chr8	102347031	C	A	ENST00000520539	ENSG00000104517	UBR5	TRUE	TRUE
chr8	102347036	G	C	ENST00000520539	ENSG00000104517	UBR5	TRUE	TRUE
chr8	102347036	G	T	ENST00000520539	ENSG00000104517	UBR5	TRUE	TRUE
chr8	102347039	G	C	ENST00000520539	ENSG00000104517	UBR5	TRUE	TRUE
chr8	102347039	G	T	ENST00000520539	ENSG00000104517	UBR5	TRUE	TRUE
chr8	102347055	C	A	ENST00000520539	ENSG00000104517	UBR5	TRUE	TRUE
chr8	102347058	C	A	ENST00000520539	ENSG00000104517	UBR5	TRUE	TRUE
chr8	102347067	C	A	ENST00000520539	ENSG00000104517	UBR5	TRUE	TRUE
chr8	102347076	C	A	ENST00000520539	ENSG00000104517	UBR5	TRUE	TRUE
chr8	102347083	C	T	ENST00000520539	ENSG00000104517	UBR5	TRUE	TRUE
chr8	102347084	C	T	ENST00000520539	ENSG00000104517	UBR5	TRUE	TRUE
chr8	102347093	C	A	ENST00000520539	ENSG00000104517	UBR5	TRUE	FALSE
chr8	102347093	C	G	ENST00000520539	ENSG00000104517	UBR5	TRUE	FALSE
chr8	102347093	C	T	ENST00000520539	ENSG00000104517	UBR5	TRUE	FALSE
chr8	102347094	T	A	ENST00000520539	ENSG00000104517	UBR5	TRUE	FALSE
chr8	102347094	T	C	ENST00000520539	ENSG00000104517	UBR5	TRUE	FALSE
chr8	102347094	T	G	ENST00000520539	ENSG00000104517	UBR5	TRUE	FALSE
chr8	102360069	A	C	ENST00000520539	ENSG00000104517	UBR5	TRUE	FALSE
chr8	102360069	A	G	ENST00000520539	ENSG00000104517	UBR5	TRUE	FALSE
chr8	102360069	A	T	ENST00000520539	ENSG00000104517	UBR5	TRUE	FALSE
chr8	102360070	C	A	ENST00000520539	ENSG00000104517	UBR5	TRUE	FALSE
chr8	102360070	C	G	ENST00000520539	ENSG00000104517	UBR5	TRUE	FALSE
chr8	102360070	C	T	ENST00000520539	ENSG00000104517	UBR5	TRUE	FALSE
chr8	102360072	C	A	ENST00000520539	ENSG00000104517	UBR5	TRUE	TRUE
chr8	102360074	A	C	ENST00000520539	ENSG00000104517	UBR5	TRUE	TRUE
chr8	102360074	A	T	ENST00000520539	ENSG00000104517	UBR5	TRUE	TRUE
chr8	102360105	C	A	ENST00000520539	ENSG00000104517	UBR5	TRUE	TRUE
chr8	102360113	G	C	ENST00000520539	ENSG00000104517	UBR5	TRUE	TRUE
chr8	102360113	G	T	ENST00000520539	ENSG00000104517	UBR5	TRUE	TRUE
chr8	102360121	C	T	ENST00000520539	ENSG00000104517	UBR5	TRUE	TRUE
chr8	102360122	C	T	ENST00000520539	ENSG00000104517	UBR5	TRUE	TRUE
chr8	102360152	G	C	ENST00000520539	ENSG00000104517	UBR5	TRUE	TRUE
chr8	102360152	G	T	ENST00000520539	ENSG00000104517	UBR5	TRUE	TRUE
chr8	102360170	G	T	ENST00000520539	ENSG00000104517	UBR5	TRUE	TRUE
chr8	102360182	A	T	ENST00000520539	ENSG00000104517	UBR5	TRUE	TRUE
chr8	102360186	T	A	ENST00000520539	ENSG00000104517	UBR5	TRUE	TRUE
chr8	102360188	G	C	ENST00000520539	ENSG00000104517	UBR5	TRUE	TRUE
chr8	102360188	G	T	ENST00000520539	ENSG00000104517	UBR5	TRUE	TRUE
chr8	102360191	C	A	ENST00000520539	ENSG00000104517	UBR5	TRUE	FALSE
chr8	102360191	C	G	ENST00000520539	ENSG00000104517	UBR5	TRUE	FALSE
chr8	102360191	C	T	ENST00000520539	ENSG00000104517	UBR5	TRUE	FALSE
chr8	102360192	T	A	ENST00000520539	ENSG00000104517	UBR5	TRUE	FALSE
chr8	102360192	T	C	ENST00000520539	ENSG00000104517	UBR5	TRUE	FALSE
chr8	102360192	T	G	ENST00000520539	ENSG00000104517	UBR5	TRUE	FALSE
chr8	102360587	A	C	ENST00000520539	ENSG00000104517	UBR5	TRUE	FALSE
chr8	102360587	A	G	ENST00000520539	ENSG00000104517	UBR5	TRUE	FALSE
chr8	102360587	A	T	ENST00000520539	ENSG00000104517	UBR5	TRUE	FALSE
chr8	102360588	C	A	ENST00000520539	ENSG00000104517	UBR5	TRUE	FALSE
chr8	102360588	C	G	ENST00000520539	ENSG00000104517	UBR5	TRUE	FALSE
chr8	102360588	C	T	ENST00000520539	ENSG00000104517	UBR5	TRUE	FALSE
chr8	102360608	T	A	ENST00000520539	ENSG00000104517	UBR5	TRUE	TRUE
chr8	102360613	A	T	ENST00000520539	ENSG00000104517	UBR5	TRUE	TRUE
chr8	102360617	C	A	ENST00000520539	ENSG00000104517	UBR5	TRUE	TRUE
chr8	102360619	A	T	ENST00000520539	ENSG00000104517	UBR5	TRUE	TRUE
chr8	102360623	T	A	ENST00000520539	ENSG00000104517	UBR5	TRUE	TRUE
chr8	102360632	G	A	ENST00000520539	ENSG00000104517	UBR5	TRUE	TRUE
chr8	102360637	G	C	ENST00000520539	ENSG00000104517	UBR5	TRUE	TRUE
chr8	102360637	G	T	ENST00000520539	ENSG00000104517	UBR5	TRUE	TRUE
chr8	102360651	G	T	ENST00000520539	ENSG00000104517	UBR5	TRUE	TRUE
chr8	102360659	T	A	ENST00000520539	ENSG00000104517	UBR5	TRUE	TRUE
chr8	102360666	C	A	ENST00000520539	ENSG00000104517	UBR5	TRUE	FALSE
chr8	102360666	C	G	ENST00000520539	ENSG00000104517	UBR5	TRUE	FALSE
chr8	102360666	C	T	ENST00000520539	ENSG00000104517	UBR5	TRUE	FALSE
chr8	102360667	T	A	ENST00000520539	ENSG00000104517	UBR5	TRUE	FALSE
chr8	102360667	T	C	ENST00000520539	ENSG00000104517	UBR5	TRUE	FALSE
chr8	102360667	T	G	ENST00000520539	ENSG00000104517	UBR5	TRUE	FALSE
chr8	102361123	A	C	ENST00000520539	ENSG00000104517	UBR5	TRUE	FALSE
chr8	102361123	A	G	ENST00000520539	ENSG00000104517	UBR5	TRUE	FALSE
chr8	102361123	A	T	ENST00000520539	ENSG00000104517	UBR5	TRUE	FALSE
chr8	102361124	C	A	ENST00000520539	ENSG00000104517	UBR5	TRUE	FALSE
chr8	102361124	C	G	ENST00000520539	ENSG00000104517	UBR5	TRUE	FALSE
chr8	102361124	C	T	ENST00000520539	ENSG00000104517	UBR5	TRUE	FALSE
chr8	102361127	C	A	ENST00000520539	ENSG00000104517	UBR5	TRUE	TRUE
chr8	102361154	C	A	ENST00000520539	ENSG00000104517	UBR5	TRUE	TRUE
chr8	102361161	A	T	ENST00000520539	ENSG00000104517	UBR5	TRUE	TRUE
chr8	102361166	G	A	ENST00000520539	ENSG00000104517	UBR5	TRUE	TRUE
chr8	102361169	T	A	ENST00000520539	ENSG00000104517	UBR5	TRUE	TRUE
chr8	102361181	G	A	ENST00000520539	ENSG00000104517	UBR5	TRUE	TRUE
chr8	102361184	C	A	ENST00000520539	ENSG00000104517	UBR5	TRUE	TRUE
chr8	102361186	A	T	ENST00000520539	ENSG00000104517	UBR5	TRUE	TRUE
chr8	102361195	A	T	ENST00000520539	ENSG00000104517	UBR5	TRUE	TRUE
chr8	102361207	C	A	ENST00000520539	ENSG00000104517	UBR5	TRUE	FALSE
chr8	102361207	C	G	ENST00000520539	ENSG00000104517	UBR5	TRUE	FALSE
chr8	102361207	C	T	ENST00000520539	ENSG00000104517	UBR5	TRUE	FALSE
chr8	102361208	T	A	ENST00000520539	ENSG00000104517	UBR5	TRUE	FALSE
chr8	102361208	T	C	ENST00000520539	ENSG00000104517	UBR5	TRUE	FALSE
chr8	102361208	T	G	ENST00000520539	ENSG00000104517	UBR5	TRUE	FALSE
chr8	102361580	A	C	ENST00000520539	ENSG00000104517	UBR5	TRUE	FALSE
chr8	102361580	A	G	ENST00000520539	ENSG00000104517	UBR5	TRUE	FALSE
chr8	102361580	A	T	ENST00000520539	ENSG00000104517	UBR5	TRUE	FALSE
chr8	102361581	C	A	ENST00000520539	ENSG00000104517	UBR5	TRUE	FALSE
chr8	102361581	C	G	ENST00000520539	ENSG00000104517	UBR5	TRUE	FALSE
chr8	102361581	C	T	ENST00000520539	ENSG00000104517	UBR5	TRUE	FALSE
chr8	102361588	A	C	ENST00000520539	ENSG00000104517	UBR5	TRUE	TRUE
chr8	102361588	A	T	ENST00000520539	ENSG00000104517	UBR5	TRUE	TRUE
chr8	102361593	A	C	ENST00000520539	ENSG00000104517	UBR5	TRUE	TRUE
chr8	102361593	A	T	ENST00000520539	ENSG00000104517	UBR5	TRUE	TRUE
chr8	102361598	T	A	ENST00000520539	ENSG00000104517	UBR5	TRUE	TRUE
chr8	102361607	T	A	ENST00000520539	ENSG00000104517	UBR5	TRUE	TRUE
chr8	102361610	C	A	ENST00000520539	ENSG00000104517	UBR5	TRUE	TRUE
chr8	102361619	C	A	ENST00000520539	ENSG00000104517	UBR5	TRUE	FALSE
chr8	102361622	G	A	ENST00000520539	ENSG00000104517	UBR5	TRUE	FALSE
chr8	102361624	A	C	ENST00000520539	ENSG00000104517	UBR5	TRUE	FALSE
chr8	102361624	A	T	ENST00000520539	ENSG00000104517	UBR5	TRUE	FALSE
chr8	102361627	C	A	ENST00000520539	ENSG00000104517	UBR5	TRUE	FALSE
chr8	102361627	C	G	ENST00000520539	ENSG00000104517	UBR5	TRUE	FALSE
chr8	102361627	C	T	ENST00000520539	ENSG00000104517	UBR5	TRUE	FALSE
chr8	102361628	T	A	ENST00000520539	ENSG00000104517	UBR5	TRUE	FALSE
chr8	102361628	T	C	ENST00000520539	ENSG00000104517	UBR5	TRUE	FALSE
chr8	102361628	T	G	ENST00000520539	ENSG00000104517	UBR5	TRUE	FALSE
chr8	102412171	A	C	ENST00000520539	ENSG00000104517	UBR5	TRUE	FALSE
chr8	102412171	A	G	ENST00000520539	ENSG00000104517	UBR5	FALSE	FALSE
chr8	102412171	A	T	ENST00000520539	ENSG00000104517	UBR5	TRUE	FALSE
chr8	102412172	C	A	ENST00000520539	ENSG00000104517	UBR5	TRUE	FALSE
chr8	102412172	C	G	ENST00000520539	ENSG00000104517	UBR5	TRUE	FALSE
chr8	102412172	C	T	ENST00000520539	ENSG00000104517	UBR5	TRUE	FALSE
chr8	102412186	G	A	ENST00000520539	ENSG00000104517	UBR5	FALSE	FALSE
chr8	102412192	C	A	ENST00000520539	ENSG00000104517	UBR5	FALSE	FALSE
chr8	102551745	T	A	ENST00000285402	ENSG00000155087	ODF1	FALSE	FALSE
chr8	102551750	T	A	ENST00000285402	ENSG00000155087	ODF1	FALSE	FALSE
chr8	102551761	A	T	ENST00000285402	ENSG00000155087	ODF1	FALSE	FALSE
chr8	102551773	A	T	ENST00000285402	ENSG00000155087	ODF1	FALSE	FALSE
chr8	102551776	A	T	ENST00000285402	ENSG00000155087	ODF1	FALSE	FALSE
chr8	102551785	A	T	ENST00000285402	ENSG00000155087	ODF1	TRUE	FALSE
chr8	102551788	G	T	ENST00000285402	ENSG00000155087	ODF1	TRUE	FALSE
chr8	102551797	C	T	ENST00000285402	ENSG00000155087	ODF1	TRUE	FALSE
chr8	102551803	A	T	ENST00000285402	ENSG00000155087	ODF1	TRUE	TRUE
chr8	102551808	C	A	ENST00000285402	ENSG00000155087	ODF1	TRUE	TRUE
chr8	102551815	G	T	ENST00000285402	ENSG00000155087	ODF1	TRUE	TRUE
chr8	102551832	C	A	ENST00000285402	ENSG00000155087	ODF1	TRUE	TRUE
chr8	102551838	C	A	ENST00000285402	ENSG00000155087	ODF1	TRUE	TRUE
chr8	102551843	T	A	ENST00000285402	ENSG00000155087	ODF1	TRUE	TRUE
chr8	102551847	T	A	ENST00000285402	ENSG00000155087	ODF1	TRUE	TRUE
chr8	102551847	T	G	ENST00000285402	ENSG00000155087	ODF1	TRUE	TRUE
chr8	102551859	T	A	ENST00000285402	ENSG00000155087	ODF1	TRUE	TRUE
chr8	102551859	T	G	ENST00000285402	ENSG00000155087	ODF1	TRUE	TRUE
chr8	102551862	C	A	ENST00000285402	ENSG00000155087	ODF1	TRUE	TRUE
chr8	102551865	C	A	ENST00000285402	ENSG00000155087	ODF1	TRUE	TRUE
chr8	102551868	T	A	ENST00000285402	ENSG00000155087	ODF1	TRUE	TRUE
chr8	102551873	T	A	ENST00000285402	ENSG00000155087	ODF1	TRUE	TRUE
chr8	102551883	T	A	ENST00000285402	ENSG00000155087	ODF1	TRUE	TRUE
chr8	102551883	T	G	ENST00000285402	ENSG00000155087	ODF1	TRUE	TRUE
chr8	102551889	C	A	ENST00000285402	ENSG00000155087	ODF1	TRUE	TRUE
chr8	102551889	C	G	ENST00000285402	ENSG00000155087	ODF1	TRUE	TRUE
chr8	102551892	C	A	ENST00000285402	ENSG00000155087	ODF1	TRUE	TRUE
chr8	102551894	T	A	ENST00000285402	ENSG00000155087	ODF1	TRUE	TRUE
chr8	102551898	C	A	ENST00000285402	ENSG00000155087	ODF1	TRUE	TRUE
chr8	102551901	T	A	ENST00000285402	ENSG00000155087	ODF1	TRUE	TRUE
chr8	102551901	T	G	ENST00000285402	ENSG00000155087	ODF1	TRUE	TRUE
chr8	102551905	A	T	ENST00000285402	ENSG00000155087	ODF1	TRUE	TRUE
chr8	102551908	C	T	ENST00000285402	ENSG00000155087	ODF1	TRUE	TRUE
chr8	102551912	C	A	ENST00000285402	ENSG00000155087	ODF1	TRUE	TRUE
chr8	102551912	C	G	ENST00000285402	ENSG00000155087	ODF1	TRUE	TRUE
chr8	102551922	C	A	ENST00000285402	ENSG00000155087	ODF1	TRUE	TRUE
chr8	102551931	T	A	ENST00000285402	ENSG00000155087	ODF1	TRUE	TRUE
chr8	102551940	C	A	ENST00000285402	ENSG00000155087	ODF1	TRUE	TRUE
chr8	102551940	C	G	ENST00000285402	ENSG00000155087	ODF1	TRUE	TRUE
chr8	102551946	T	A	ENST00000285402	ENSG00000155087	ODF1	TRUE	TRUE
chr8	102551949	C	A	ENST00000285402	ENSG00000155087	ODF1	TRUE	TRUE
chr8	102551955	T	A	ENST00000285402	ENSG00000155087	ODF1	TRUE	TRUE
chr8	102551961	T	A	ENST00000285402	ENSG00000155087	ODF1	TRUE	TRUE
chr8	102551961	T	G	ENST00000285402	ENSG00000155087	ODF1	TRUE	TRUE
chr8	102551962	A	T	ENST00000285402	ENSG00000155087	ODF1	TRUE	TRUE
chr8	102551970	C	A	ENST00000285402	ENSG00000155087	ODF1	TRUE	TRUE
chr8	102551970	C	G	ENST00000285402	ENSG00000155087	ODF1	TRUE	TRUE
chr8	102551973	T	A	ENST00000285402	ENSG00000155087	ODF1	TRUE	TRUE
chr8	102551977	C	T	ENST00000285402	ENSG00000155087	ODF1	TRUE	TRUE
chr8	102551989	A	T	ENST00000285402	ENSG00000155087	ODF1	TRUE	TRUE
chr8	102551996	T	A	ENST00000285402	ENSG00000155087	ODF1	TRUE	TRUE
chr8	102551998	G	T	ENST00000285402	ENSG00000155087	ODF1	FALSE	FALSE
chr8	102552004	A	T	ENST00000285402	ENSG00000155087	ODF1	FALSE	FALSE
chr8	102552013	A	T	ENST00000285402	ENSG00000155087	ODF1	FALSE	FALSE
chr8	102552022	G	T	ENST00000285402	ENSG00000155087	ODF1	FALSE	FALSE
chr8	102552028	G	T	ENST00000285402	ENSG00000155087	ODF1	FALSE	FALSE
chr8	102552031	A	T	ENST00000285402	ENSG00000155087	ODF1	FALSE	FALSE
chr8	102552034	C	T	ENST00000285402	ENSG00000155087	ODF1	FALSE	FALSE
chr8	102552037	G	T	ENST00000285402	ENSG00000155087	ODF1	FALSE	FALSE
chr8	102552046	A	T	ENST00000285402	ENSG00000155087	ODF1	FALSE	FALSE
chr8	102552048	G	A	ENST00000285402	ENSG00000155087	ODF1	FALSE	FALSE
chr8	102552048	G	C	ENST00000285402	ENSG00000155087	ODF1	FALSE	FALSE
chr8	102552048	G	T	ENST00000285402	ENSG00000155087	ODF1	FALSE	FALSE
chr8	102552049	T	A	ENST00000285402	ENSG00000155087	ODF1	FALSE	FALSE
chr8	102552049	T	C	ENST00000285402	ENSG00000155087	ODF1	FALSE	FALSE
chr8	102552049	T	G	ENST00000285402	ENSG00000155087	ODF1	FALSE	FALSE
chr8	102560450	A	C	ENST00000285402	ENSG00000155087	ODF1	TRUE	FALSE
chr8	102560450	A	G	ENST00000285402	ENSG00000155087	ODF1	TRUE	FALSE
chr8	102560450	A	T	ENST00000285402	ENSG00000155087	ODF1	TRUE	FALSE
chr8	102560451	G	A	ENST00000285402	ENSG00000155087	ODF1	TRUE	FALSE
chr8	102560451	G	C	ENST00000285402	ENSG00000155087	ODF1	TRUE	FALSE
chr8	102560451	G	T	ENST00000285402	ENSG00000155087	ODF1	TRUE	FALSE
chr8	102560456	A	T	ENST00000285402	ENSG00000155087	ODF1	FALSE	FALSE
chr8	102560459	A	T	ENST00000285402	ENSG00000155087	ODF1	FALSE	FALSE
chr8	102560471	A	T	ENST00000285402	ENSG00000155087	ODF1	FALSE	FALSE
chr8	102560491	C	A	ENST00000285402	ENSG00000155087	ODF1	FALSE	FALSE
chr8	102560494	T	A	ENST00000285402	ENSG00000155087	ODF1	FALSE	FALSE
chr8	102560508	T	A	ENST00000285402	ENSG00000155087	ODF1
chr8	102560508	T	G	ENST00000285402	ENSG00000155087	ODF1
chr8	102560510	G	T	ENST00000285402	ENSG00000155087	ODF1
chr8	102560514	C	A	ENST00000285402	ENSG00000155087	ODF1
chr8	102560527	C	A	ENST00000285402	ENSG00000155087	ODF1
chr8	102560534	G	T	ENST00000285402	ENSG00000155087	ODF1
chr8	102560543	C	T	ENST00000285402	ENSG00000155087	ODF1
chr8	102560549	A	T	ENST00000285402	ENSG00000155087	ODF1
chr8	102560555	C	T	ENST00000285402	ENSG00000155087	ODF1
chr8	102560561	A	T	ENST00000285402	ENSG00000155087	ODF1
chr8	102560567	G	T	ENST00000285402	ENSG00000155087	ODF1
chr8	102560570	A	T	ENST00000285402	ENSG00000155087	ODF1
chr8	102560578	T	A	ENST00000285402	ENSG00000155087	ODF1
chr8	102560583	C	A	ENST00000285402	ENSG00000155087	ODF1
chr8	102560588	G	T	ENST00000285402	ENSG00000155087	ODF1
chr8	102560594	G	T	ENST00000285402	ENSG00000155087	ODF1
chr8	102560605	C	A	ENST00000285402	ENSG00000155087	ODF1	FALSE	FALSE
chr8	102560605	C	G	ENST00000285402	ENSG00000155087	ODF1	FALSE	FALSE
chr8	102560611	C	A	ENST00000285402	ENSG00000155087	ODF1	FALSE	FALSE
chr8	102560615	G	T	ENST00000285402	ENSG00000155087	ODF1	FALSE	FALSE
chr8	102560619	C	A	ENST00000285402	ENSG00000155087	ODF1	FALSE	FALSE
chr8	102560621	A	T	ENST00000285402	ENSG00000155087	ODF1	FALSE	FALSE
chr8	102560624	A	T	ENST00000285402	ENSG00000155087	ODF1	FALSE	FALSE
chr8	102560629	C	A	ENST00000285402	ENSG00000155087	ODF1	FALSE	FALSE
chr8	102560629	C	G	ENST00000285402	ENSG00000155087	ODF1	FALSE	FALSE
chr8	102560635	C	A	ENST00000285402	ENSG00000155087	ODF1	FALSE	FALSE
chr8	102560635	C	G	ENST00000285402	ENSG00000155087	ODF1	FALSE	FALSE
chr8	102560647	C	A	ENST00000285402	ENSG00000155087	ODF1	FALSE	FALSE
chr8	102560648	A	T	ENST00000285402	ENSG00000155087	ODF1	FALSE	FALSE
chr8	102560651	G	T	ENST00000285402	ENSG00000155087	ODF1	FALSE	FALSE
chr8	102560661	T	A	ENST00000285402	ENSG00000155087	ODF1	FALSE	FALSE
chr8	102560671	T	A	ENST00000285402	ENSG00000155087	ODF1	FALSE	FALSE
chr8	102560678	G	T	ENST00000285402	ENSG00000155087	ODF1	FALSE	FALSE
chr8	102560681	A	T	ENST00000285402	ENSG00000155087	ODF1	FALSE	FALSE
chr8	102560695	C	A	ENST00000285402	ENSG00000155087	ODF1	FALSE	FALSE
chr8	102560695	C	G	ENST00000285402	ENSG00000155087	ODF1	FALSE	FALSE
chr8	102560701	T	A	ENST00000285402	ENSG00000155087	ODF1
chr8	102560701	T	G	ENST00000285402	ENSG00000155087	ODF1
chr8	102560716	T	A	ENST00000285402	ENSG00000155087	ODF1
chr8	102560720	A	T	ENST00000285402	ENSG00000155087	ODF1
chr8	102560726	G	T	ENST00000285402	ENSG00000155087	ODF1
chr8	102560737	C	A	ENST00000285402	ENSG00000155087	ODF1
chr8	102560740	C	A	ENST00000285402	ENSG00000155087	ODF1
chr8	102560740	C	G	ENST00000285402	ENSG00000155087	ODF1
chr8	102560746	C	A	ENST00000285402	ENSG00000155087	ODF1
chr8	102560758	C	A	ENST00000285402	ENSG00000155087	ODF1
chr8	102560767	C	A	ENST00000285402	ENSG00000155087	ODF1
chr8	102560776	C	A	ENST00000285402	ENSG00000155087	ODF1
chr8	102560785	C	A	ENST00000285402	ENSG00000155087	ODF1
chr8	102560794	C	A	ENST00000285402	ENSG00000155087	ODF1
chr8	102560803	C	A	ENST00000285402	ENSG00000155087	ODF1
chr8	102560812	C	A	ENST00000285402	ENSG00000155087	ODF1
chr8	102560821	T	A	ENST00000285402	ENSG00000155087	ODF1	FALSE	FALSE
chr8	102560821	T	G	ENST00000285402	ENSG00000155087	ODF1	FALSE	FALSE
chr8	102560830	C	A	ENST00000285402	ENSG00000155087	ODF1	FALSE	FALSE
chr8	102560839	T	A	ENST00000285402	ENSG00000155087	ODF1	FALSE	FALSE
chr8	102560842	T	A	ENST00000285402	ENSG00000155087	ODF1	FALSE	FALSE
chr8	102560842	T	G	ENST00000285402	ENSG00000155087	ODF1	FALSE	FALSE
chr8	102560848	T	A	ENST00000285402	ENSG00000155087	ODF1	FALSE	FALSE
chr8	102560849	G	T	ENST00000285402	ENSG00000155087	ODF1	FALSE	FALSE
chr8	102560855	C	T	ENST00000285402	ENSG00000155087	ODF1	FALSE	FALSE
chr8	102560866	T	A	ENST00000285402	ENSG00000155087	ODF1	FALSE	FALSE
chr8	102560870	A	T	ENST00000285402	ENSG00000155087	ODF1	FALSE	FALSE
chr8	102560880	T	A	ENST00000285402	ENSG00000155087	ODF1	FALSE	FALSE
chr8	102650137	G	A	ENST00000285407	ENSG00000155090	KLF10	FALSE	FALSE
chr8	102650179	T	A	ENST00000285407	ENSG00000155090	KLF10	FALSE	FALSE
chr8	102650188	C	A	ENST00000285407	ENSG00000155090	KLF10	FALSE	FALSE
chr8	102650194	G	A	ENST00000285407	ENSG00000155090	KLF10	FALSE	FALSE
chr8	102650195	C	T	ENST00000285407	ENSG00000155090	KLF10	FALSE	FALSE
chr8	102650196	C	T	ENST00000285407	ENSG00000155090	KLF10	FALSE	FALSE
chr8	102650209	T	A	ENST00000285407	ENSG00000155090	KLF10	FALSE	FALSE
chr8	102650212	T	A	ENST00000285407	ENSG00000155090	KLF10	FALSE	FALSE
chr8	102650217	G	C	ENST00000285407	ENSG00000155090	KLF10	FALSE	FALSE
chr8	102650217	G	T	ENST00000285407	ENSG00000155090	KLF10	FALSE	FALSE
chr8	102650239	T	A	ENST00000285407	ENSG00000155090	KLF10	FALSE	FALSE
chr8	102650244	A	T	ENST00000285407	ENSG00000155090	KLF10	FALSE	FALSE
chr8	102650273	A	T	ENST00000285407	ENSG00000155090	KLF10	FALSE	FALSE
chr8	102650282	G	T	ENST00000285407	ENSG00000155090	KLF10	FALSE	FALSE
chr8	102650293	T	A	ENST00000285407	ENSG00000155090	KLF10	FALSE	FALSE
chr8	102650296	T	A	ENST00000285407	ENSG00000155090	KLF10	FALSE	FALSE
chr8	102650299	C	A	ENST00000285407	ENSG00000155090	KLF10	FALSE	FALSE
chr8	102650314	G	A	ENST00000285407	ENSG00000155090	KLF10	FALSE	FALSE
chr8	102650323	T	A	ENST00000285407	ENSG00000155090	KLF10	FALSE	FALSE
chr8	102650332	C	A	ENST00000285407	ENSG00000155090	KLF10	FALSE	FALSE
chr8	102650356	C	A	ENST00000285407	ENSG00000155090	KLF10	FALSE	FALSE
chr8	102650357	A	T	ENST00000285407	ENSG00000155090	KLF10	FALSE	FALSE
chr8	102650365	T	A	ENST00000285407	ENSG00000155090	KLF10	FALSE	FALSE
chr8	102650366	C	T	ENST00000285407	ENSG00000155090	KLF10	FALSE	FALSE
chr8	102650367	C	T	ENST00000285407	ENSG00000155090	KLF10	FALSE	FALSE
chr8	102650372	A	T	ENST00000285407	ENSG00000155090	KLF10	FALSE	FALSE
chr8	102650386	T	A	ENST00000285407	ENSG00000155090	KLF10	FALSE	FALSE
chr8	102650389	C	A	ENST00000285407	ENSG00000155090	KLF10	FALSE	FALSE
chr8	102650392	C	A	ENST00000285407	ENSG00000155090	KLF10	TRUE	FALSE
chr8	102650392	C	G	ENST00000285407	ENSG00000155090	KLF10	TRUE	FALSE
chr8	102650392	C	T	ENST00000285407	ENSG00000155090	KLF10	TRUE	FALSE
chr8	102650393	T	A	ENST00000285407	ENSG00000155090	KLF10	TRUE	FALSE
chr8	102650393	T	C	ENST00000285407	ENSG00000155090	KLF10	TRUE	FALSE
chr8	102650393	T	G	ENST00000285407	ENSG00000155090	KLF10	TRUE	FALSE
chr8	102651147	A	C	ENST00000285407	ENSG00000155090	KLF10	TRUE	FALSE
chr8	102651147	A	G	ENST00000285407	ENSG00000155090	KLF10	TRUE	FALSE
chr8	102651147	A	T	ENST00000285407	ENSG00000155090	KLF10	TRUE	FALSE
chr8	102651148	C	A	ENST00000285407	ENSG00000155090	KLF10	TRUE	FALSE
chr8	102651148	C	G	ENST00000285407	ENSG00000155090	KLF10	TRUE	FALSE
chr8	102651148	C	T	ENST00000285407	ENSG00000155090	KLF10	TRUE	FALSE
chr8	102651149	C	A	ENST00000285407	ENSG00000155090	KLF10	FALSE	FALSE
chr8	102651173	T	A	ENST00000285407	ENSG00000155090	KLF10	FALSE	FALSE
chr8	102651188	T	A	ENST00000285407	ENSG00000155090	KLF10	FALSE	FALSE
chr8	102651192	G	C	ENST00000285407	ENSG00000155090	KLF10	FALSE	FALSE
chr8	102651192	G	T	ENST00000285407	ENSG00000155090	KLF10	FALSE	FALSE
chr8	102651200	T	A	ENST00000285407	ENSG00000155090	KLF10	TRUE	TRUE
chr8	102651204	A	T	ENST00000285407	ENSG00000155090	KLF10	TRUE	TRUE
chr8	102651209	C	A	ENST00000285407	ENSG00000155090	KLF10	TRUE	TRUE
chr8	102651219	A	T	ENST00000285407	ENSG00000155090	KLF10	TRUE	TRUE
chr8	102651241	G	C	ENST00000285407	ENSG00000155090	KLF10	TRUE	TRUE
chr8	102651241	G	T	ENST00000285407	ENSG00000155090	KLF10	TRUE	TRUE
chr8	102651244	G	C	ENST00000285407	ENSG00000155090	KLF10	TRUE	TRUE
chr8	102651244	G	T	ENST00000285407	ENSG00000155090	KLF10	TRUE	TRUE
chr8	102651254	G	A	ENST00000285407	ENSG00000155090	KLF10	TRUE	TRUE
chr8	102651266	T	A	ENST00000285407	ENSG00000155090	KLF10	TRUE	TRUE
chr8	102651274	G	C	ENST00000285407	ENSG00000155090	KLF10	TRUE	TRUE
chr8	102651274	G	T	ENST00000285407	ENSG00000155090	KLF10	TRUE	TRUE
chr8	102651314	T	A	ENST00000285407	ENSG00000155090	KLF10	TRUE	TRUE
chr8	102651344	T	A	ENST00000285407	ENSG00000155090	KLF10	TRUE	TRUE
chr8	102651346	G	C	ENST00000285407	ENSG00000155090	KLF10	TRUE	TRUE
chr8	102651346	G	T	ENST00000285407	ENSG00000155090	KLF10	TRUE	TRUE
chr8	102651353	G	A	ENST00000285407	ENSG00000155090	KLF10	TRUE	TRUE
chr8	102651365	G	A	ENST00000285407	ENSG00000155090	KLF10	TRUE	TRUE
chr8	102651392	T	A	ENST00000285407	ENSG00000155090	KLF10	TRUE	TRUE
chr8	102651401	G	A	ENST00000285407	ENSG00000155090	KLF10	TRUE	TRUE
chr8	102651426	G	T	ENST00000285407	ENSG00000155090	KLF10	TRUE	TRUE
chr8	102651443	G	A	ENST00000285407	ENSG00000155090	KLF10	TRUE	TRUE
chr8	102651509	G	A	ENST00000285407	ENSG00000155090	KLF10	TRUE	TRUE
chr8	102651510	G	T	ENST00000285407	ENSG00000155090	KLF10	TRUE	TRUE
chr8	102651536	C	A	ENST00000285407	ENSG00000155090	KLF10	TRUE	TRUE
chr8	102651565	A	T	ENST00000285407	ENSG00000155090	KLF10	TRUE	TRUE
chr8	102651571	G	C	ENST00000285407	ENSG00000155090	KLF10	TRUE	TRUE
chr8	102651571	G	T	ENST00000285407	ENSG00000155090	KLF10	TRUE	TRUE
chr8	102651575	T	A	ENST00000285407	ENSG00000155090	KLF10	TRUE	TRUE
chr8	102651578	G	A	ENST00000285407	ENSG00000155090	KLF10	TRUE	TRUE
chr8	102651581	G	A	ENST00000285407	ENSG00000155090	KLF10	TRUE	TRUE
chr8	102651602	G	A	ENST00000285407	ENSG00000155090	KLF10	TRUE	TRUE
chr8	102651609	G	T	ENST00000285407	ENSG00000155090	KLF10	TRUE	TRUE
chr8	102651623	C	A	ENST00000285407	ENSG00000155090	KLF10	TRUE	TRUE
chr8	102651625	G	C	ENST00000285407	ENSG00000155090	KLF10	TRUE	TRUE
chr8	102651625	G	T	ENST00000285407	ENSG00000155090	KLF10	TRUE	TRUE
chr8	102651645	A	C	ENST00000285407	ENSG00000155090	KLF10	TRUE	TRUE
chr8	102651645	A	T	ENST00000285407	ENSG00000155090	KLF10	TRUE	TRUE
chr8	102651665	T	A	ENST00000285407	ENSG00000155090	KLF10	TRUE	TRUE
chr8	102651668	C	A	ENST00000285407	ENSG00000155090	KLF10	TRUE	TRUE
chr8	102651692	T	A	ENST00000285407	ENSG00000155090	KLF10	TRUE	TRUE
chr8	102651695	C	A	ENST00000285407	ENSG00000155090	KLF10	TRUE	TRUE
chr8	102651696	A	T	ENST00000285407	ENSG00000155090	KLF10	TRUE	TRUE
chr8	102651701	T	A	ENST00000285407	ENSG00000155090	KLF10	TRUE	TRUE
chr8	102651707	T	A	ENST00000285407	ENSG00000155090	KLF10	TRUE	TRUE
chr8	102651715	G	C	ENST00000285407	ENSG00000155090	KLF10	TRUE	TRUE
chr8	102651715	G	T	ENST00000285407	ENSG00000155090	KLF10	TRUE	TRUE
chr8	102651726	A	T	ENST00000285407	ENSG00000155090	KLF10	TRUE	TRUE
chr8	102651740	T	A	ENST00000285407	ENSG00000155090	KLF10	TRUE	TRUE
chr8	102651743	T	A	ENST00000285407	ENSG00000155090	KLF10	TRUE	TRUE
chr8	102651752	C	A	ENST00000285407	ENSG00000155090	KLF10	TRUE	TRUE
chr8	102651770	T	A	ENST00000285407	ENSG00000155090	KLF10	TRUE	TRUE
chr8	102651773	T	A	ENST00000285407	ENSG00000155090	KLF10	TRUE	TRUE
chr8	102651776	T	A	ENST00000285407	ENSG00000155090	KLF10	TRUE	TRUE
chr8	102651791	G	A	ENST00000285407	ENSG00000155090	KLF10	TRUE	TRUE
chr8	102651792	A	C	ENST00000285407	ENSG00000155090	KLF10	TRUE	TRUE
chr8	102651792	A	T	ENST00000285407	ENSG00000155090	KLF10	TRUE	TRUE
chr8	102651815	T	A	ENST00000285407	ENSG00000155090	KLF10	TRUE	TRUE
chr8	102651822	G	T	ENST00000285407	ENSG00000155090	KLF10	TRUE	TRUE
chr8	102651830	G	A	ENST00000285407	ENSG00000155090	KLF10	TRUE	TRUE
chr8	102651837	A	T	ENST00000285407	ENSG00000155090	KLF10	TRUE	TRUE
chr8	102651845	G	A	ENST00000285407	ENSG00000155090	KLF10	TRUE	TRUE
chr8	102651881	G	A	ENST00000285407	ENSG00000155090	KLF10	TRUE	TRUE
chr8	102651887	T	A	ENST00000285407	ENSG00000155090	KLF10	TRUE	TRUE
chr8	102651896	T	A	ENST00000285407	ENSG00000155090	KLF10	TRUE	TRUE
chr8	102651917	T	A	ENST00000285407	ENSG00000155090	KLF10	TRUE	TRUE
chr8	102651920	C	A	ENST00000285407	ENSG00000155090	KLF10	TRUE	TRUE
chr8	102651923	C	A	ENST00000285407	ENSG00000155090	KLF10	TRUE	TRUE
chr8	102651926	C	A	ENST00000285407	ENSG00000155090	KLF10	TRUE	TRUE
chr8	102651929	T	A	ENST00000285407	ENSG00000155090	KLF10	TRUE	TRUE
chr8	102651953	T	A	ENST00000285407	ENSG00000155090	KLF10	TRUE	TRUE
chr8	102651964	G	C	ENST00000285407	ENSG00000155090	KLF10	TRUE	TRUE
chr8	102651964	G	T	ENST00000285407	ENSG00000155090	KLF10	TRUE	TRUE
chr8	102651970	G	C	ENST00000285407	ENSG00000155090	KLF10	TRUE	TRUE
chr8	102651970	G	T	ENST00000285407	ENSG00000155090	KLF10	TRUE	TRUE
chr8	102651974	T	A	ENST00000285407	ENSG00000155090	KLF10	TRUE	TRUE
chr8	102652012	G	C	ENST00000285407	ENSG00000155090	KLF10	TRUE	TRUE
chr8	102652012	G	T	ENST00000285407	ENSG00000155090	KLF10	TRUE	TRUE
chr8	102652019	G	A	ENST00000285407	ENSG00000155090	KLF10	TRUE	TRUE
chr8	102652028	C	A	ENST00000285407	ENSG00000155090	KLF10	TRUE	TRUE
chr8	102652044	G	C	ENST00000285407	ENSG00000155090	KLF10	TRUE	TRUE
chr8	102652044	G	T	ENST00000285407	ENSG00000155090	KLF10	TRUE	TRUE
chr8	102652057	A	T	ENST00000285407	ENSG00000155090	KLF10	TRUE	TRUE
chr8	102652059	A	T	ENST00000285407	ENSG00000155090	KLF10	TRUE	TRUE
chr8	102652062	C	A	ENST00000285407	ENSG00000155090	KLF10	TRUE	FALSE
chr8	102652062	C	G	ENST00000285407	ENSG00000155090	KLF10	TRUE	FALSE
chr8	102652062	C	T	ENST00000285407	ENSG00000155090	KLF10	TRUE	FALSE
chr8	102652063	T	A	ENST00000285407	ENSG00000155090	KLF10	TRUE	FALSE
chr8	102652063	T	C	ENST00000285407	ENSG00000155090	KLF10	TRUE	FALSE
chr8	102652063	T	G	ENST00000285407	ENSG00000155090	KLF10	TRUE	FALSE
chr8	102652162	A	C	ENST00000285407	ENSG00000155090	KLF10	TRUE	FALSE
chr8	102652162	A	G	ENST00000285407	ENSG00000155090	KLF10	FALSE	FALSE
chr8	102652162	A	T	ENST00000285407	ENSG00000155090	KLF10	TRUE	FALSE
chr8	102652163	C	A	ENST00000285407	ENSG00000155090	KLF10	TRUE	FALSE
chr8	102652163	C	G	ENST00000285407	ENSG00000155090	KLF10	TRUE	FALSE
chr8	102652163	C	T	ENST00000285407	ENSG00000155090	KLF10	TRUE	FALSE
chr8	102652196	C	A	ENST00000285407	ENSG00000155090	KLF10	TRUE	TRUE
chr8	102652211	C	A	ENST00000285407	ENSG00000155090	KLF10	TRUE	TRUE
chr8	102652214	C	A	ENST00000285407	ENSG00000155090	KLF10	TRUE	TRUE
chr8	102652217	C	A	ENST00000285407	ENSG00000155090	KLF10	TRUE	TRUE
chr8	102652219	G	C	ENST00000285407	ENSG00000155090	KLF10	TRUE	TRUE
chr8	102652219	G	T	ENST00000285407	ENSG00000155090	KLF10	TRUE	TRUE
chr8	102652222	A	T	ENST00000285407	ENSG00000155090	KLF10	TRUE	TRUE
chr8	102652247	T	A	ENST00000285407	ENSG00000155090	KLF10	TRUE	TRUE
chr8	102652253	C	A	ENST00000285407	ENSG00000155090	KLF10	TRUE	TRUE
chr8	102652257	G	C	ENST00000285407	ENSG00000155090	KLF10	TRUE	TRUE
chr8	102652257	G	T	ENST00000285407	ENSG00000155090	KLF10	TRUE	TRUE
chr8	102652262	T	A	ENST00000285407	ENSG00000155090	KLF10	TRUE	TRUE
chr8	102652265	T	A	ENST00000285407	ENSG00000155090	KLF10	TRUE	TRUE
chr8	102652277	T	A	ENST00000285407	ENSG00000155090	KLF10	TRUE	TRUE
chr8	102652278	C	T	ENST00000285407	ENSG00000155090	KLF10	TRUE	TRUE
chr8	102652279	C	T	ENST00000285407	ENSG00000155090	KLF10	TRUE	TRUE
chr8	102652284	G	T	ENST00000285407	ENSG00000155090	KLF10	TRUE	TRUE
chr8	102652294	G	C	ENST00000285407	ENSG00000155090	KLF10	TRUE	TRUE
chr8	102652294	G	T	ENST00000285407	ENSG00000155090	KLF10	TRUE	TRUE
chr8	102652307	C	A	ENST00000285407	ENSG00000155090	KLF10	TRUE	TRUE
chr8	102652316	C	A	ENST00000285407	ENSG00000155090	KLF10	TRUE	TRUE
chr8	102652328	T	A	ENST00000285407	ENSG00000155090	KLF10	TRUE	TRUE
chr8	102652331	C	A	ENST00000285407	ENSG00000155090	KLF10	TRUE	TRUE
chr8	102652340	T	A	ENST00000285407	ENSG00000155090	KLF10	TRUE	TRUE
chr8	102652344	C	T	ENST00000285407	ENSG00000155090	KLF10	TRUE	TRUE
chr8	102652345	C	T	ENST00000285407	ENSG00000155090	KLF10	TRUE	TRUE
chr8	102652350	A	C	ENST00000285407	ENSG00000155090	KLF10	TRUE	TRUE
chr8	102652350	A	T	ENST00000285407	ENSG00000155090	KLF10	TRUE	TRUE
chr8	102652361	C	A	ENST00000285407	ENSG00000155090	KLF10	TRUE	TRUE
chr8	102652364	T	A	ENST00000285407	ENSG00000155090	KLF10	TRUE	FALSE
chr8	102652373	C	A	ENST00000285407	ENSG00000155090	KLF10	TRUE	FALSE
chr8	102652385	C	A	ENST00000285407	ENSG00000155090	KLF10	FALSE	FALSE
chr8	102652391	T	A	ENST00000285407	ENSG00000155090	KLF10	FALSE	FALSE
chr8	102652394	C	A	ENST00000285407	ENSG00000155090	KLF10	FALSE	FALSE
chr8	102652397	C	A	ENST00000285407	ENSG00000155090	KLF10	FALSE	FALSE
chr8	102652398	C	A	ENST00000285407	ENSG00000155090	KLF10	TRUE	FALSE
chr8	102652398	C	G	ENST00000285407	ENSG00000155090	KLF10	TRUE	FALSE
chr8	102652398	C	T	ENST00000285407	ENSG00000155090	KLF10	TRUE	FALSE
chr8	102652399	T	A	ENST00000285407	ENSG00000155090	KLF10	TRUE	FALSE
chr8	102652399	T	C	ENST00000285407	ENSG00000155090	KLF10	TRUE	FALSE
chr8	102652399	T	G	ENST00000285407	ENSG00000155090	KLF10	TRUE	FALSE
chr8	102655564	A	C	ENST00000285407	ENSG00000155090	KLF10	TRUE	FALSE
chr8	102655564	A	G	ENST00000285407	ENSG00000155090	KLF10	FALSE	FALSE
chr8	102655564	A	T	ENST00000285407	ENSG00000155090	KLF10	TRUE	FALSE
chr8	102655565	C	A	ENST00000285407	ENSG00000155090	KLF10	TRUE	FALSE
chr8	102655565	C	G	ENST00000285407	ENSG00000155090	KLF10	TRUE	FALSE
chr8	102655565	C	T	ENST00000285407	ENSG00000155090	KLF10	TRUE	FALSE
chr8	102655574	G	A	ENST00000285407	ENSG00000155090	KLF10	FALSE	FALSE
chr8	102655577	G	A	ENST00000285407	ENSG00000155090	KLF10	FALSE	FALSE
chr8	102828575	C	A	ENST00000337198	ENSG00000155096	AZIN1	FALSE	FALSE
chr8	102828593	C	A	ENST00000337198	ENSG00000155096	AZIN1	FALSE	FALSE
chr8	102828596	G	A	ENST00000337198	ENSG00000155096	AZIN1	FALSE	FALSE
chr8	102828605	G	A	ENST00000337198	ENSG00000155096	AZIN1	FALSE	FALSE
chr8	102828609	G	T	ENST00000337198	ENSG00000155096	AZIN1	FALSE	FALSE
chr8	102828635	T	A	ENST00000337198	ENSG00000155096	AZIN1	FALSE	FALSE
chr8	102828643	G	C	ENST00000337198	ENSG00000155096	AZIN1	FALSE	FALSE
chr8	102828643	G	T	ENST00000337198	ENSG00000155096	AZIN1	FALSE	FALSE
chr8	102828649	G	C	ENST00000337198	ENSG00000155096	AZIN1	FALSE	FALSE
chr8	102828649	G	T	ENST00000337198	ENSG00000155096	AZIN1	FALSE	FALSE
chr8	102828659	C	A	ENST00000337198	ENSG00000155096	AZIN1	FALSE	FALSE
chr8	102828668	G	A	ENST00000337198	ENSG00000155096	AZIN1	FALSE	FALSE
chr8	102828674	C	A	ENST00000337198	ENSG00000155096	AZIN1	FALSE	FALSE
chr8	102828675	A	C	ENST00000337198	ENSG00000155096	AZIN1	FALSE	FALSE
chr8	102828675	A	T	ENST00000337198	ENSG00000155096	AZIN1	FALSE	FALSE
chr8	102828678	C	T	ENST00000337198	ENSG00000155096	AZIN1	FALSE	FALSE
chr8	102828679	C	A	ENST00000337198	ENSG00000155096	AZIN1	TRUE	TRUE
chr8	102828679	C	G	ENST00000337198	ENSG00000155096	AZIN1	TRUE	TRUE
chr8	102828679	C	T	ENST00000337198	ENSG00000155096	AZIN1	TRUE	TRUE
chr8	102828680	T	A	ENST00000337198	ENSG00000155096	AZIN1	TRUE	TRUE
chr8	102828680	T	C	ENST00000337198	ENSG00000155096	AZIN1	TRUE	TRUE
chr8	102828680	T	G	ENST00000337198	ENSG00000155096	AZIN1	TRUE	TRUE
chr8	102829270	A	C	ENST00000337198	ENSG00000155096	AZIN1	TRUE	FALSE
chr8	102829270	A	G	ENST00000337198	ENSG00000155096	AZIN1	TRUE	FALSE
chr8	102829270	A	T	ENST00000337198	ENSG00000155096	AZIN1	TRUE	FALSE
chr8	102829271	C	A	ENST00000337198	ENSG00000155096	AZIN1	TRUE	FALSE
chr8	102829271	C	G	ENST00000337198	ENSG00000155096	AZIN1	TRUE	FALSE
chr8	102829271	C	T	ENST00000337198	ENSG00000155096	AZIN1	TRUE	FALSE
chr8	102829272	C	T	ENST00000337198	ENSG00000155096	AZIN1	FALSE	FALSE
chr8	102829284	G	C	ENST00000337198	ENSG00000155096	AZIN1	FALSE	FALSE
chr8	102829284	G	T	ENST00000337198	ENSG00000155096	AZIN1	FALSE	FALSE
chr8	102829292	G	C	ENST00000337198	ENSG00000155096	AZIN1	FALSE	FALSE
chr8	102829292	G	T	ENST00000337198	ENSG00000155096	AZIN1	FALSE	FALSE
chr8	102829295	A	C	ENST00000337198	ENSG00000155096	AZIN1	FALSE	FALSE
chr8	102829295	A	T	ENST00000337198	ENSG00000155096	AZIN1	FALSE	FALSE
chr8	102829312	G	A	ENST00000337198	ENSG00000155096	AZIN1	FALSE	FALSE
chr8	102829336	C	A	ENST00000337198	ENSG00000155096	AZIN1	TRUE	TRUE
chr8	102829354	C	A	ENST00000337198	ENSG00000155096	AZIN1	TRUE	TRUE
chr8	102829373	C	T	ENST00000337198	ENSG00000155096	AZIN1	TRUE	TRUE
chr8	102829374	C	T	ENST00000337198	ENSG00000155096	AZIN1	TRUE	TRUE
chr8	102829381	C	A	ENST00000337198	ENSG00000155096	AZIN1	TRUE	TRUE
chr8	102829393	C	A	ENST00000337198	ENSG00000155096	AZIN1	TRUE	TRUE
chr8	102829403	A	T	ENST00000337198	ENSG00000155096	AZIN1	TRUE	TRUE
chr8	102829411	C	A	ENST00000337198	ENSG00000155096	AZIN1	TRUE	TRUE
chr8	102829420	G	A	ENST00000337198	ENSG00000155096	AZIN1	TRUE	TRUE
chr8	102829429	C	A	ENST00000337198	ENSG00000155096	AZIN1	TRUE	TRUE
chr8	102829433	A	T	ENST00000337198	ENSG00000155096	AZIN1	TRUE	TRUE
chr8	102829445	C	T	ENST00000337198	ENSG00000155096	AZIN1	TRUE	TRUE
chr8	102829446	C	T	ENST00000337198	ENSG00000155096	AZIN1	TRUE	TRUE
chr8	102829471	C	A	ENST00000337198	ENSG00000155096	AZIN1	TRUE	TRUE
chr8	102829477	C	A	ENST00000337198	ENSG00000155096	AZIN1	TRUE	TRUE
chr8	102829480	T	A	ENST00000337198	ENSG00000155096	AZIN1	TRUE	TRUE
chr8	102829481	G	C	ENST00000337198	ENSG00000155096	AZIN1	TRUE	TRUE
chr8	102829481	G	T	ENST00000337198	ENSG00000155096	AZIN1	TRUE	TRUE
chr8	102829486	T	A	ENST00000337198	ENSG00000155096	AZIN1	TRUE	TRUE
chr8	102829487	C	A	ENST00000337198	ENSG00000155096	AZIN1	TRUE	FALSE
chr8	102829487	C	G	ENST00000337198	ENSG00000155096	AZIN1	TRUE	FALSE
chr8	102829487	C	T	ENST00000337198	ENSG00000155096	AZIN1	TRUE	FALSE
chr8	102829488	T	A	ENST00000337198	ENSG00000155096	AZIN1	TRUE	FALSE
chr8	102829488	T	C	ENST00000337198	ENSG00000155096	AZIN1	TRUE	FALSE
chr8	102829488	T	G	ENST00000337198	ENSG00000155096	AZIN1	TRUE	FALSE
chr8	102829819	G	A	ENST00000337198	ENSG00000155096	AZIN1	FALSE	FALSE
chr8	102829819	G	C	ENST00000337198	ENSG00000155096	AZIN1	TRUE	FALSE
chr8	102829819	G	T	ENST00000337198	ENSG00000155096	AZIN1	TRUE	FALSE
chr8	102829820	C	A	ENST00000337198	ENSG00000155096	AZIN1	TRUE	FALSE
chr8	102829820	C	G	ENST00000337198	ENSG00000155096	AZIN1	TRUE	FALSE
chr8	102829820	C	T	ENST00000337198	ENSG00000155096	AZIN1	TRUE	FALSE
chr8	102829823	T	A	ENST00000337198	ENSG00000155096	AZIN1	TRUE	TRUE
chr8	102829832	C	A	ENST00000337198	ENSG00000155096	AZIN1	TRUE	TRUE
chr8	102829846	A	C	ENST00000337198	ENSG00000155096	AZIN1	TRUE	TRUE
chr8	102829846	A	T	ENST00000337198	ENSG00000155096	AZIN1	TRUE	TRUE
chr8	102829853	C	A	ENST00000337198	ENSG00000155096	AZIN1	TRUE	TRUE
chr8	102829862	T	A	ENST00000337198	ENSG00000155096	AZIN1	TRUE	TRUE
chr8	102829878	A	C	ENST00000337198	ENSG00000155096	AZIN1	TRUE	TRUE
chr8	102829878	A	T	ENST00000337198	ENSG00000155096	AZIN1	TRUE	TRUE
chr8	102829896	A	C	ENST00000337198	ENSG00000155096	AZIN1
chr8	102829896	A	T	ENST00000337198	ENSG00000155096	AZIN1	TRUE	TRUE
chr8	102829899	A	C	ENST00000337198	ENSG00000155096	AZIN1	TRUE	TRUE
chr8	102829899	A	T	ENST00000337198	ENSG00000155096	AZIN1	TRUE	TRUE
chr8	102829916	C	A	ENST00000337198	ENSG00000155096	AZIN1	TRUE	TRUE
chr8	102829925	C	A	ENST00000337198	ENSG00000155096	AZIN1	TRUE	TRUE
chr8	102829931	T	A	ENST00000337198	ENSG00000155096	AZIN1	TRUE	TRUE
chr8	102829934	C	A	ENST00000337198	ENSG00000155096	AZIN1	TRUE	TRUE
chr8	102829937	C	A	ENST00000337198	ENSG00000155096	AZIN1	TRUE	FALSE
chr8	102829937	C	G	ENST00000337198	ENSG00000155096	AZIN1	TRUE	FALSE
chr8	102829937	C	T	ENST00000337198	ENSG00000155096	AZIN1	TRUE	FALSE
chr8	102829938	T	A	ENST00000337198	ENSG00000155096	AZIN1	TRUE	FALSE
chr8	102829938	T	C	ENST00000337198	ENSG00000155096	AZIN1	TRUE	FALSE
chr8	102829938	T	G	ENST00000337198	ENSG00000155096	AZIN1	TRUE	FALSE
chr8	102833054	A	C	ENST00000337198	ENSG00000155096	AZIN1	TRUE	FALSE
chr8	102833054	A	G	ENST00000337198	ENSG00000155096	AZIN1	TRUE	FALSE
chr8	102833054	A	T	ENST00000337198	ENSG00000155096	AZIN1	TRUE	FALSE
chr8	102833055	C	A	ENST00000337198	ENSG00000155096	AZIN1	TRUE	FALSE
chr8	102833055	C	G	ENST00000337198	ENSG00000155096	AZIN1	TRUE	FALSE
chr8	102833055	C	T	ENST00000337198	ENSG00000155096	AZIN1	TRUE	FALSE
chr8	102833059	C	A	ENST00000337198	ENSG00000155096	AZIN1	TRUE	TRUE
chr8	102833071	T	A	ENST00000337198	ENSG00000155096	AZIN1	TRUE	TRUE
chr8	102833080	C	A	ENST00000337198	ENSG00000155096	AZIN1	TRUE	TRUE
chr8	102833089	T	A	ENST00000337198	ENSG00000155096	AZIN1	TRUE	TRUE
chr8	102833092	T	A	ENST00000337198	ENSG00000155096	AZIN1	TRUE	TRUE
chr8	102833132	A	C	ENST00000337198	ENSG00000155096	AZIN1	TRUE	TRUE
chr8	102833132	A	T	ENST00000337198	ENSG00000155096	AZIN1	TRUE	TRUE
chr8	102833135	G	C	ENST00000337198	ENSG00000155096	AZIN1	TRUE	TRUE
chr8	102833135	G	T	ENST00000337198	ENSG00000155096	AZIN1	TRUE	TRUE
chr8	102833143	C	A	ENST00000337198	ENSG00000155096	AZIN1	TRUE	TRUE
chr8	102833149	C	A	ENST00000337198	ENSG00000155096	AZIN1	TRUE	TRUE
chr8	102833151	G	C	ENST00000337198	ENSG00000155096	AZIN1	TRUE	TRUE
chr8	102833151	G	T	ENST00000337198	ENSG00000155096	AZIN1	TRUE	TRUE
chr8	102833161	T	A	ENST00000337198	ENSG00000155096	AZIN1	TRUE	TRUE
chr8	102833173	C	A	ENST00000337198	ENSG00000155096	AZIN1	TRUE	TRUE
chr8	102833176	C	A	ENST00000337198	ENSG00000155096	AZIN1	TRUE	TRUE
chr8	102833183	G	C	ENST00000337198	ENSG00000155096	AZIN1	TRUE	TRUE
chr8	102833183	G	T	ENST00000337198	ENSG00000155096	AZIN1	TRUE	TRUE
chr8	102833193	A	T	ENST00000337198	ENSG00000155096	AZIN1	TRUE	TRUE
chr8	102833219	C	A	ENST00000337198	ENSG00000155096	AZIN1	TRUE	FALSE
chr8	102833219	C	G	ENST00000337198	ENSG00000155096	AZIN1	TRUE	FALSE
chr8	102833219	C	T	ENST00000337198	ENSG00000155096	AZIN1	TRUE	FALSE
chr8	102833220	T	A	ENST00000337198	ENSG00000155096	AZIN1	TRUE	FALSE
chr8	102833220	T	C	ENST00000337198	ENSG00000155096	AZIN1	TRUE	FALSE
chr8	102833220	T	G	ENST00000337198	ENSG00000155096	AZIN1	TRUE	FALSE
chr8	102834187	A	C	ENST00000337198	ENSG00000155096	AZIN1	TRUE	TRUE
chr8	102834187	A	G	ENST00000337198	ENSG00000155096	AZIN1	TRUE	FALSE
chr8	102834187	A	T	ENST00000337198	ENSG00000155096	AZIN1	TRUE	TRUE
chr8	102834188	C	A	ENST00000337198	ENSG00000155096	AZIN1	TRUE	TRUE
chr8	102834188	C	G	ENST00000337198	ENSG00000155096	AZIN1	TRUE	TRUE
chr8	102834188	C	T	ENST00000337198	ENSG00000155096	AZIN1	TRUE	FALSE
chr8	102834191	C	A	ENST00000337198	ENSG00000155096	AZIN1	TRUE	TRUE
chr8	102834194	C	A	ENST00000337198	ENSG00000155096	AZIN1	TRUE	TRUE
chr8	102834196	A	T	ENST00000337198	ENSG00000155096	AZIN1	TRUE	TRUE
chr8	102834200	G	A	ENST00000337198	ENSG00000155096	AZIN1	TRUE	TRUE
chr8	102834206	C	A	ENST00000337198	ENSG00000155096	AZIN1	TRUE	TRUE
chr8	102834212	C	A	ENST00000337198	ENSG00000155096	AZIN1	TRUE	TRUE
chr8	102834221	C	A	ENST00000337198	ENSG00000155096	AZIN1	TRUE	TRUE
chr8	102834224	C	A	ENST00000337198	ENSG00000155096	AZIN1	TRUE	TRUE
chr8	102834235	A	C	ENST00000337198	ENSG00000155096	AZIN1	TRUE	TRUE
chr8	102834235	A	T	ENST00000337198	ENSG00000155096	AZIN1	TRUE	TRUE
chr8	102834260	C	A	ENST00000337198	ENSG00000155096	AZIN1	TRUE	TRUE
chr8	102834263	C	A	ENST00000337198	ENSG00000155096	AZIN1	TRUE	TRUE
chr8	102834264	C	A	ENST00000337198	ENSG00000155096	AZIN1	TRUE	FALSE
chr8	102834264	C	G	ENST00000337198	ENSG00000155096	AZIN1	TRUE	FALSE
chr8	102834264	C	T	ENST00000337198	ENSG00000155096	AZIN1	TRUE	FALSE
chr8	102834265	T	A	ENST00000337198	ENSG00000155096	AZIN1	TRUE	FALSE
chr8	102834265	T	C	ENST00000337198	ENSG00000155096	AZIN1	TRUE	FALSE
chr8	102834265	T	G	ENST00000337198	ENSG00000155096	AZIN1	TRUE	FALSE
chr8	102834664	A	C	ENST00000337198	ENSG00000155096	AZIN1	TRUE	FALSE
chr8	102834664	A	G	ENST00000337198	ENSG00000155096	AZIN1	TRUE	FALSE
chr8	102834664	A	T	ENST00000337198	ENSG00000155096	AZIN1	TRUE	FALSE
chr8	102834665	C	A	ENST00000337198	ENSG00000155096	AZIN1	TRUE	FALSE
chr8	102834665	C	G	ENST00000337198	ENSG00000155096	AZIN1	TRUE	FALSE
chr8	102834665	C	T	ENST00000337198	ENSG00000155096	AZIN1	TRUE	FALSE
chr8	102834681	A	T	ENST00000337198	ENSG00000155096	AZIN1	TRUE	TRUE
chr8	102834686	G	A	ENST00000337198	ENSG00000155096	AZIN1	TRUE	TRUE
chr8	102834708	A	C	ENST00000337198	ENSG00000155096	AZIN1	TRUE	TRUE
chr8	102834708	A	T	ENST00000337198	ENSG00000155096	AZIN1	TRUE	TRUE
chr8	102834716	G	A	ENST00000337198	ENSG00000155096	AZIN1	TRUE	TRUE
chr8	102834722	C	A	ENST00000337198	ENSG00000155096	AZIN1	TRUE	TRUE
chr8	102834725	T	A	ENST00000337198	ENSG00000155096	AZIN1	TRUE	TRUE
chr8	102834726	G	T	ENST00000337198	ENSG00000155096	AZIN1	TRUE	TRUE
chr8	102834736	G	T	ENST00000337198	ENSG00000155096	AZIN1	TRUE	TRUE
chr8	102834748	C	A	ENST00000337198	ENSG00000155096	AZIN1	TRUE	FALSE
chr8	102834748	C	G	ENST00000337198	ENSG00000155096	AZIN1	TRUE	FALSE
chr8	102834748	C	T	ENST00000337198	ENSG00000155096	AZIN1	TRUE	FALSE
chr8	102834749	T	A	ENST00000337198	ENSG00000155096	AZIN1	TRUE	FALSE
chr8	102834749	T	C	ENST00000337198	ENSG00000155096	AZIN1	TRUE	FALSE
chr8	102834749	T	G	ENST00000337198	ENSG00000155096	AZIN1	TRUE	FALSE
chr8	102836254	A	C	ENST00000337198	ENSG00000155096	AZIN1	TRUE	FALSE
chr8	102836254	A	G	ENST00000337198	ENSG00000155096	AZIN1	TRUE	FALSE
chr8	102836254	A	T	ENST00000337198	ENSG00000155096	AZIN1	TRUE	FALSE
chr8	102836255	C	A	ENST00000337198	ENSG00000155096	AZIN1	TRUE	FALSE
chr8	102836255	C	G	ENST00000337198	ENSG00000155096	AZIN1	TRUE	FALSE
chr8	102836255	C	T	ENST00000337198	ENSG00000155096	AZIN1	TRUE	FALSE
chr8	102836257	T	A	ENST00000337198	ENSG00000155096	AZIN1	TRUE	TRUE
chr8	102836272	G	A	ENST00000337198	ENSG00000155096	AZIN1	TRUE	TRUE
chr8	102836284	C	A	ENST00000337198	ENSG00000155096	AZIN1	TRUE	TRUE
chr8	102836287	T	A	ENST00000337198	ENSG00000155096	AZIN1	TRUE	TRUE
chr8	102836291	A	T	ENST00000337198	ENSG00000155096	AZIN1	TRUE	TRUE
chr8	102836296	C	A	ENST00000337198	ENSG00000155096	AZIN1	TRUE	TRUE
chr8	102836298	A	T	ENST00000337198	ENSG00000155096	AZIN1	TRUE	TRUE
chr8	102836309	A	T	ENST00000337198	ENSG00000155096	AZIN1	TRUE	TRUE
chr8	102836317	T	A	ENST00000337198	ENSG00000155096	AZIN1	TRUE	TRUE
chr8	102836335	T	A	ENST00000337198	ENSG00000155096	AZIN1	TRUE	TRUE
chr8	102836347	C	A	ENST00000337198	ENSG00000155096	AZIN1	TRUE	TRUE
chr8	102836350	C	A	ENST00000337198	ENSG00000155096	AZIN1	TRUE	TRUE
chr8	102836356	C	A	ENST00000337198	ENSG00000155096	AZIN1	TRUE	TRUE
chr8	102836368	C	A	ENST00000337198	ENSG00000155096	AZIN1	TRUE	TRUE
chr8	102836385	A	C	ENST00000337198	ENSG00000155096	AZIN1	TRUE	TRUE
chr8	102836385	A	T	ENST00000337198	ENSG00000155096	AZIN1	TRUE	TRUE
chr8	102836391	C	A	ENST00000337198	ENSG00000155096	AZIN1	TRUE	FALSE
chr8	102836391	C	G	ENST00000337198	ENSG00000155096	AZIN1	TRUE	FALSE
chr8	102836391	C	T	ENST00000337198	ENSG00000155096	AZIN1	TRUE	FALSE
chr8	102836392	T	A	ENST00000337198	ENSG00000155096	AZIN1	TRUE	FALSE
chr8	102836392	T	C	ENST00000337198	ENSG00000155096	AZIN1	TRUE	FALSE
chr8	102836392	T	G	ENST00000337198	ENSG00000155096	AZIN1	TRUE	FALSE
chr8	102838742	A	C	ENST00000337198	ENSG00000155096	AZIN1	TRUE	FALSE
chr8	102838742	A	G	ENST00000337198	ENSG00000155096	AZIN1	FALSE	FALSE
chr8	102838742	A	T	ENST00000337198	ENSG00000155096	AZIN1	TRUE	FALSE
chr8	102838743	C	A	ENST00000337198	ENSG00000155096	AZIN1	TRUE	FALSE
chr8	102838743	C	G	ENST00000337198	ENSG00000155096	AZIN1	TRUE	TRUE
chr8	102838743	C	T	ENST00000337198	ENSG00000155096	AZIN1	TRUE	FALSE
chr8	102838745	T	A	ENST00000337198	ENSG00000155096	AZIN1	TRUE	TRUE
chr8	102838772	T	A	ENST00000337198	ENSG00000155096	AZIN1	TRUE	TRUE
chr8	102838775	T	A	ENST00000337198	ENSG00000155096	AZIN1	TRUE	TRUE
chr8	102838777	A	T	ENST00000337198	ENSG00000155096	AZIN1	TRUE	TRUE
chr8	102838781	C	A	ENST00000337198	ENSG00000155096	AZIN1	TRUE	TRUE
chr8	102838787	C	A	ENST00000337198	ENSG00000155096	AZIN1	TRUE	TRUE
chr8	102838794	A	T	ENST00000337198	ENSG00000155096	AZIN1	TRUE	TRUE
chr8	102838814	C	A	ENST00000337198	ENSG00000155096	AZIN1	TRUE	TRUE
chr8	102838820	T	A	ENST00000337198	ENSG00000155096	AZIN1	TRUE	TRUE
chr8	102838827	A	C	ENST00000337198	ENSG00000155096	AZIN1	TRUE	TRUE
chr8	102838827	A	T	ENST00000337198	ENSG00000155096	AZIN1	TRUE	TRUE
chr8	102838832	T	A	ENST00000337198	ENSG00000155096	AZIN1	TRUE	TRUE
chr8	102838838	G	A	ENST00000337198	ENSG00000155096	AZIN1	TRUE	TRUE
chr8	102838847	G	A	ENST00000337198	ENSG00000155096	AZIN1	TRUE	TRUE
chr8	102838850	T	A	ENST00000337198	ENSG00000155096	AZIN1	TRUE	TRUE
chr8	102838851	G	T	ENST00000337198	ENSG00000155096	AZIN1	TRUE	TRUE
chr8	102838863	G	C	ENST00000337198	ENSG00000155096	AZIN1	TRUE	TRUE
chr8	102838863	G	T	ENST00000337198	ENSG00000155096	AZIN1	TRUE	TRUE
chr8	102838877	C	A	ENST00000337198	ENSG00000155096	AZIN1	TRUE	TRUE
chr8	102838891	A	T	ENST00000337198	ENSG00000155096	AZIN1	TRUE	TRUE
chr8	102838895	C	A	ENST00000337198	ENSG00000155096	AZIN1	TRUE	TRUE
chr8	102838898	G	A	ENST00000337198	ENSG00000155096	AZIN1	TRUE	TRUE
chr8	102838903	A	C	ENST00000337198	ENSG00000155096	AZIN1	TRUE	TRUE
chr8	102838903	A	T	ENST00000337198	ENSG00000155096	AZIN1	TRUE	TRUE
chr8	102838913	C	A	ENST00000337198	ENSG00000155096	AZIN1	TRUE	TRUE
chr8	102838917	C	A	ENST00000337198	ENSG00000155096	AZIN1	TRUE	TRUE
chr8	102838917	C	G	ENST00000337198	ENSG00000155096	AZIN1	TRUE	TRUE
chr8	102838917	C	T	ENST00000337198	ENSG00000155096	AZIN1	TRUE	TRUE
chr8	102838918	T	A	ENST00000337198	ENSG00000155096	AZIN1	TRUE	TRUE
chr8	102838918	T	C	ENST00000337198	ENSG00000155096	AZIN1	TRUE	TRUE
chr8	102838918	T	G	ENST00000337198	ENSG00000155096	AZIN1	TRUE	TRUE
chr8	102839648	A	C	ENST00000337198	ENSG00000155096	AZIN1	TRUE	FALSE
chr8	102839648	A	G	ENST00000337198	ENSG00000155096	AZIN1	FALSE	FALSE
chr8	102839648	A	T	ENST00000337198	ENSG00000155096	AZIN1	TRUE	FALSE
chr8	102839649	C	A	ENST00000337198	ENSG00000155096	AZIN1	TRUE	FALSE
chr8	102839649	C	G	ENST00000337198	ENSG00000155096	AZIN1	TRUE	FALSE
chr8	102839649	C	T	ENST00000337198	ENSG00000155096	AZIN1	TRUE	FALSE
chr8	102839652	T	A	ENST00000337198	ENSG00000155096	AZIN1	TRUE	TRUE
chr8	102839659	A	T	ENST00000337198	ENSG00000155096	AZIN1	TRUE	TRUE
chr8	102839670	C	A	ENST00000337198	ENSG00000155096	AZIN1	TRUE	TRUE
chr8	102839676	C	A	ENST00000337198	ENSG00000155096	AZIN1	TRUE	TRUE
chr8	102839687	A	T	ENST00000337198	ENSG00000155096	AZIN1	TRUE	TRUE
chr8	102839694	C	A	ENST00000337198	ENSG00000155096	AZIN1	TRUE	TRUE
chr8	102839716	G	T	ENST00000337198	ENSG00000155096	AZIN1	TRUE	TRUE
chr8	102839721	T	A	ENST00000337198	ENSG00000155096	AZIN1	TRUE	TRUE
chr8	102839728	G	C	ENST00000337198	ENSG00000155096	AZIN1	TRUE	TRUE
chr8	102839728	G	T	ENST00000337198	ENSG00000155096	AZIN1	TRUE	TRUE
chr8	102839739	T	A	ENST00000337198	ENSG00000155096	AZIN1	TRUE	TRUE
chr8	102839745	G	A	ENST00000337198	ENSG00000155096	AZIN1	TRUE	TRUE
chr8	102839760	G	A	ENST00000337198	ENSG00000155096	AZIN1	TRUE	TRUE
chr8	102839761	C	T	ENST00000337198	ENSG00000155096	AZIN1	TRUE	TRUE
chr8	102839762	C	T	ENST00000337198	ENSG00000155096	AZIN1	TRUE	TRUE
chr8	102839766	G	A	ENST00000337198	ENSG00000155096	AZIN1	TRUE	TRUE
chr8	102839775	T	A	ENST00000337198	ENSG00000155096	AZIN1	TRUE	TRUE
chr8	102839778	T	A	ENST00000337198	ENSG00000155096	AZIN1	TRUE	TRUE
chr8	102839787	T	A	ENST00000337198	ENSG00000155096	AZIN1	TRUE	TRUE
chr8	102839790	C	A	ENST00000337198	ENSG00000155096	AZIN1	TRUE	TRUE
chr8	102839799	C	A	ENST00000337198	ENSG00000155096	AZIN1	TRUE	TRUE
chr8	102839817	T	A	ENST00000337198	ENSG00000155096	AZIN1
chr8	102839824	C	A	ENST00000337198	ENSG00000155096	AZIN1	TRUE	FALSE
chr8	102839824	C	G	ENST00000337198	ENSG00000155096	AZIN1	TRUE	FALSE
chr8	102839824	C	T	ENST00000337198	ENSG00000155096	AZIN1	TRUE	FALSE
chr8	102839825	T	A	ENST00000337198	ENSG00000155096	AZIN1	TRUE	FALSE
chr8	102839825	T	C	ENST00000337198	ENSG00000155096	AZIN1	TRUE	FALSE
chr8	102839825	T	G	ENST00000337198	ENSG00000155096	AZIN1	TRUE	FALSE
chr8	102843549	A	C	ENST00000337198	ENSG00000155096	AZIN1	TRUE	FALSE
chr8	102843549	A	G	ENST00000337198	ENSG00000155096	AZIN1	FALSE	FALSE
chr8	102843549	A	T	ENST00000337198	ENSG00000155096	AZIN1	TRUE	FALSE
chr8	102843550	C	A	ENST00000337198	ENSG00000155096	AZIN1	TRUE	FALSE
chr8	102843550	C	G	ENST00000337198	ENSG00000155096	AZIN1	TRUE	FALSE
chr8	102843550	C	T	ENST00000337198	ENSG00000155096	AZIN1	TRUE	FALSE
chr8	102843562	C	A	ENST00000337198	ENSG00000155096	AZIN1	TRUE	TRUE
chr8	102843563	A	C	ENST00000337198	ENSG00000155096	AZIN1	TRUE	TRUE
chr8	102843563	A	T	ENST00000337198	ENSG00000155096	AZIN1	TRUE	TRUE
chr8	102843569	A	C	ENST00000337198	ENSG00000155096	AZIN1	TRUE	TRUE
chr8	102843569	A	T	ENST00000337198	ENSG00000155096	AZIN1	TRUE	TRUE
chr8	102843589	C	A	ENST00000337198	ENSG00000155096	AZIN1	TRUE	FALSE
chr8	102843601	C	A	ENST00000337198	ENSG00000155096	AZIN1	TRUE	FALSE
chr8	102843604	C	A	ENST00000337198	ENSG00000155096	AZIN1	FALSE	FALSE
chr8	102843609	A	T	ENST00000337198	ENSG00000155096	AZIN1	FALSE	FALSE
chr8	102843623	G	C	ENST00000337198	ENSG00000155096	AZIN1	FALSE	FALSE
chr8	102843623	G	T	ENST00000337198	ENSG00000155096	AZIN1	FALSE	FALSE
chr8	102843646	C	A	ENST00000337198	ENSG00000155096	AZIN1	FALSE	FALSE
chr8	102843649	T	A	ENST00000337198	ENSG00000155096	AZIN1	FALSE	FALSE
chr8	102843748	C	A	ENST00000337198	ENSG00000155096	AZIN1	TRUE	FALSE
chr8	102843748	C	G	ENST00000337198	ENSG00000155096	AZIN1	TRUE	FALSE
chr8	102843748	C	T	ENST00000337198	ENSG00000155096	AZIN1	TRUE	FALSE
chr8	102843749	T	A	ENST00000337198	ENSG00000155096	AZIN1	TRUE	FALSE
chr8	102843749	T	C	ENST00000337198	ENSG00000155096	AZIN1	TRUE	FALSE
chr8	102843749	T	G	ENST00000337198	ENSG00000155096	AZIN1	TRUE	FALSE
chr8	102858011	A	C	ENST00000337198	ENSG00000155096	AZIN1	TRUE	FALSE
chr8	102858011	A	G	ENST00000337198	ENSG00000155096	AZIN1	FALSE	FALSE
chr8	102858011	A	T	ENST00000337198	ENSG00000155096	AZIN1	TRUE	FALSE
chr8	102858012	C	A	ENST00000337198	ENSG00000155096	AZIN1	TRUE	FALSE
chr8	102858012	C	G	ENST00000337198	ENSG00000155096	AZIN1	TRUE	FALSE
chr8	102858012	C	T	ENST00000337198	ENSG00000155096	AZIN1	TRUE	FALSE
chr8	102858151	C	A	ENST00000337198	ENSG00000155096	AZIN1	TRUE	FALSE
chr8	102858151	C	G	ENST00000337198	ENSG00000155096	AZIN1	TRUE	FALSE
chr8	102858151	C	T	ENST00000337198	ENSG00000155096	AZIN1	TRUE	FALSE
chr8	102858152	T	A	ENST00000337198	ENSG00000155096	AZIN1	TRUE	FALSE
chr8	102858152	T	C	ENST00000337198	ENSG00000155096	AZIN1	TRUE	FALSE
chr8	102858152	T	G	ENST00000337198	ENSG00000155096	AZIN1	TRUE	FALSE
chr8	102863805	A	C	ENST00000337198	ENSG00000155096	AZIN1	TRUE	FALSE
chr8	102863805	A	G	ENST00000337198	ENSG00000155096	AZIN1	FALSE	FALSE
chr8	102863805	A	T	ENST00000337198	ENSG00000155096	AZIN1	TRUE	FALSE
chr8	102863806	C	A	ENST00000337198	ENSG00000155096	AZIN1	TRUE	FALSE
chr8	102863806	C	G	ENST00000337198	ENSG00000155096	AZIN1	TRUE	FALSE
chr8	102863806	C	T	ENST00000337198	ENSG00000155096	AZIN1	TRUE	FALSE
chr8	103021226	G	A	ENST00000518738	ENSG00000155097	ATP6V1C1	FALSE	FALSE
chr8	103021226	G	C	ENST00000518738	ENSG00000155097	ATP6V1C1	FALSE	FALSE
chr8	103021226	G	T	ENST00000518738	ENSG00000155097	ATP6V1C1	FALSE	FALSE
chr8	103021227	T	A	ENST00000518738	ENSG00000155097	ATP6V1C1	FALSE	FALSE
chr8	103021227	T	C	ENST00000518738	ENSG00000155097	ATP6V1C1	FALSE	FALSE
chr8	103021227	T	G	ENST00000518738	ENSG00000155097	ATP6V1C1	FALSE	FALSE
chr8	103040796	A	C	ENST00000518738	ENSG00000155097	ATP6V1C1	TRUE	FALSE
chr8	103040796	A	G	ENST00000518738	ENSG00000155097	ATP6V1C1	TRUE	FALSE
chr8	103040796	A	T	ENST00000518738	ENSG00000155097	ATP6V1C1	TRUE	FALSE
chr8	103040797	G	A	ENST00000518738	ENSG00000155097	ATP6V1C1	TRUE	FALSE
chr8	103040797	G	C	ENST00000518738	ENSG00000155097	ATP6V1C1	TRUE	FALSE
chr8	103040797	G	T	ENST00000518738	ENSG00000155097	ATP6V1C1	TRUE	FALSE
chr8	103040843	G	T	ENST00000518738	ENSG00000155097	ATP6V1C1	FALSE	FALSE
chr8	103040850	G	A	ENST00000518738	ENSG00000155097	ATP6V1C1	FALSE	FALSE
chr8	103040851	G	A	ENST00000518738	ENSG00000155097	ATP6V1C1	FALSE	FALSE
chr8	103040870	G	T	ENST00000518738	ENSG00000155097	ATP6V1C1	FALSE	FALSE
chr8	103040873	A	T	ENST00000518738	ENSG00000155097	ATP6V1C1	FALSE	FALSE
chr8	103040881	T	A	ENST00000518738	ENSG00000155097	ATP6V1C1	FALSE	FALSE
chr8	103040882	C	T	ENST00000518738	ENSG00000155097	ATP6V1C1	FALSE	FALSE
chr8	103040885	C	T	ENST00000518738	ENSG00000155097	ATP6V1C1	FALSE	FALSE
chr8	103040892	G	A	ENST00000518738	ENSG00000155097	ATP6V1C1	TRUE	FALSE
chr8	103040893	G	A	ENST00000518738	ENSG00000155097	ATP6V1C1	TRUE	FALSE
chr8	103040894	G	T	ENST00000518738	ENSG00000155097	ATP6V1C1	TRUE	FALSE
chr8	103040897	A	T	ENST00000518738	ENSG00000155097	ATP6V1C1	TRUE	FALSE
chr8	103040901	T	A	ENST00000518738	ENSG00000155097	ATP6V1C1	TRUE	FALSE
chr8	103040916	C	A	ENST00000518738	ENSG00000155097	ATP6V1C1	TRUE	TRUE
chr8	103040916	C	G	ENST00000518738	ENSG00000155097	ATP6V1C1	TRUE	TRUE
chr8	103040918	A	T	ENST00000518738	ENSG00000155097	ATP6V1C1	TRUE	TRUE
chr8	103040945	A	T	ENST00000518738	ENSG00000155097	ATP6V1C1	TRUE	TRUE
chr8	103040964	T	A	ENST00000518738	ENSG00000155097	ATP6V1C1	TRUE	TRUE
chr8	103040964	T	G	ENST00000518738	ENSG00000155097	ATP6V1C1	TRUE	TRUE
chr8	103040966	A	T	ENST00000518738	ENSG00000155097	ATP6V1C1	TRUE	TRUE
chr8	103040969	G	A	ENST00000518738	ENSG00000155097	ATP6V1C1	TRUE	FALSE
chr8	103040969	G	C	ENST00000518738	ENSG00000155097	ATP6V1C1	TRUE	FALSE
chr8	103040969	G	T	ENST00000518738	ENSG00000155097	ATP6V1C1	TRUE	FALSE
chr8	103040970	T	A	ENST00000518738	ENSG00000155097	ATP6V1C1	TRUE	FALSE
chr8	103040970	T	C	ENST00000518738	ENSG00000155097	ATP6V1C1	TRUE	FALSE
chr8	103040970	T	G	ENST00000518738	ENSG00000155097	ATP6V1C1	TRUE	FALSE
chr8	103042338	A	C	ENST00000518738	ENSG00000155097	ATP6V1C1	TRUE	FALSE
chr8	103042338	A	G	ENST00000518738	ENSG00000155097	ATP6V1C1	TRUE	FALSE
chr8	103042338	A	T	ENST00000518738	ENSG00000155097	ATP6V1C1	TRUE	FALSE
chr8	103042339	G	A	ENST00000518738	ENSG00000155097	ATP6V1C1	TRUE	FALSE
chr8	103042339	G	C	ENST00000518738	ENSG00000155097	ATP6V1C1	TRUE	FALSE
chr8	103042339	G	T	ENST00000518738	ENSG00000155097	ATP6V1C1	TRUE	FALSE
chr8	103042350	T	A	ENST00000518738	ENSG00000155097	ATP6V1C1	TRUE	TRUE
chr8	103042359	T	A	ENST00000518738	ENSG00000155097	ATP6V1C1	TRUE	TRUE
chr8	103042368	T	A	ENST00000518738	ENSG00000155097	ATP6V1C1	TRUE	TRUE
chr8	103042371	C	A	ENST00000518738	ENSG00000155097	ATP6V1C1	TRUE	TRUE
chr8	103042371	C	G	ENST00000518738	ENSG00000155097	ATP6V1C1	TRUE	TRUE
chr8	103042376	G	T	ENST00000518738	ENSG00000155097	ATP6V1C1	TRUE	TRUE
chr8	103042385	A	T	ENST00000518738	ENSG00000155097	ATP6V1C1	TRUE	TRUE
chr8	103042403	G	T	ENST00000518738	ENSG00000155097	ATP6V1C1	TRUE	TRUE
chr8	103042406	G	T	ENST00000518738	ENSG00000155097	ATP6V1C1	TRUE	TRUE
chr8	103042408	G	A	ENST00000518738	ENSG00000155097	ATP6V1C1	TRUE	FALSE
chr8	103042408	G	C	ENST00000518738	ENSG00000155097	ATP6V1C1	TRUE	FALSE
chr8	103042408	G	T	ENST00000518738	ENSG00000155097	ATP6V1C1	TRUE	FALSE
chr8	103042409	T	A	ENST00000518738	ENSG00000155097	ATP6V1C1	TRUE	FALSE
chr8	103042409	T	C	ENST00000518738	ENSG00000155097	ATP6V1C1	TRUE	FALSE
chr8	103042409	T	G	ENST00000518738	ENSG00000155097	ATP6V1C1	TRUE	FALSE
chr8	103048868	A	C	ENST00000518738	ENSG00000155097	ATP6V1C1	TRUE	FALSE
chr8	103048868	A	G	ENST00000518738	ENSG00000155097	ATP6V1C1	TRUE	FALSE
chr8	103048868	A	T	ENST00000518738	ENSG00000155097	ATP6V1C1	TRUE	FALSE
chr8	103048869	G	A	ENST00000518738	ENSG00000155097	ATP6V1C1	TRUE	FALSE
chr8	103048869	G	C	ENST00000518738	ENSG00000155097	ATP6V1C1	TRUE	FALSE
chr8	103048869	G	T	ENST00000518738	ENSG00000155097	ATP6V1C1	TRUE	FALSE
chr8	103048877	A	T	ENST00000518738	ENSG00000155097	ATP6V1C1	TRUE	TRUE
chr8	103048880	A	T	ENST00000518738	ENSG00000155097	ATP6V1C1	TRUE	TRUE
chr8	103048889	C	T	ENST00000518738	ENSG00000155097	ATP6V1C1	TRUE	TRUE
chr8	103048894	C	A	ENST00000518738	ENSG00000155097	ATP6V1C1	TRUE	TRUE
chr8	103048894	C	G	ENST00000518738	ENSG00000155097	ATP6V1C1	TRUE	TRUE
chr8	103048908	T	A	ENST00000518738	ENSG00000155097	ATP6V1C1	TRUE	TRUE
chr8	103048910	G	T	ENST00000518738	ENSG00000155097	ATP6V1C1	TRUE	TRUE
chr8	103048919	A	T	ENST00000518738	ENSG00000155097	ATP6V1C1	TRUE	TRUE
chr8	103048925	A	T	ENST00000518738	ENSG00000155097	ATP6V1C1	TRUE	TRUE
chr8	103048931	C	T	ENST00000518738	ENSG00000155097	ATP6V1C1	TRUE	TRUE
chr8	103048934	G	T	ENST00000518738	ENSG00000155097	ATP6V1C1	TRUE	TRUE
chr8	103048944	T	A	ENST00000518738	ENSG00000155097	ATP6V1C1	TRUE	TRUE
chr8	103048952	G	T	ENST00000518738	ENSG00000155097	ATP6V1C1	TRUE	TRUE
chr8	103048956	G	A	ENST00000518738	ENSG00000155097	ATP6V1C1	TRUE	FALSE
chr8	103048956	G	C	ENST00000518738	ENSG00000155097	ATP6V1C1	TRUE	FALSE
chr8	103048956	G	T	ENST00000518738	ENSG00000155097	ATP6V1C1	TRUE	FALSE
chr8	103048957	T	A	ENST00000518738	ENSG00000155097	ATP6V1C1	TRUE	FALSE
chr8	103048957	T	C	ENST00000518738	ENSG00000155097	ATP6V1C1	TRUE	FALSE
chr8	103048957	T	G	ENST00000518738	ENSG00000155097	ATP6V1C1	TRUE	FALSE
chr8	103051048	A	C	ENST00000518738	ENSG00000155097	ATP6V1C1	TRUE	FALSE
chr8	103051048	A	G	ENST00000518738	ENSG00000155097	ATP6V1C1	TRUE	FALSE
chr8	103051048	A	T	ENST00000518738	ENSG00000155097	ATP6V1C1	TRUE	FALSE
chr8	103051049	G	A	ENST00000518738	ENSG00000155097	ATP6V1C1	TRUE	FALSE
chr8	103051049	G	C	ENST00000518738	ENSG00000155097	ATP6V1C1	TRUE	FALSE
chr8	103051049	G	T	ENST00000518738	ENSG00000155097	ATP6V1C1	TRUE	FALSE
chr8	103051056	T	A	ENST00000518738	ENSG00000155097	ATP6V1C1	TRUE	TRUE
chr8	103051066	T	A	ENST00000518738	ENSG00000155097	ATP6V1C1	TRUE	TRUE
chr8	103051066	T	G	ENST00000518738	ENSG00000155097	ATP6V1C1	TRUE	TRUE
chr8	103051079	C	T	ENST00000518738	ENSG00000155097	ATP6V1C1	TRUE	TRUE
chr8	103051083	G	A	ENST00000518738	ENSG00000155097	ATP6V1C1	TRUE	TRUE
chr8	103051084	G	A	ENST00000518738	ENSG00000155097	ATP6V1C1	TRUE	TRUE
chr8	103051094	A	T	ENST00000518738	ENSG00000155097	ATP6V1C1	TRUE	TRUE
chr8	103051099	T	A	ENST00000518738	ENSG00000155097	ATP6V1C1	TRUE	TRUE
chr8	103051099	T	G	ENST00000518738	ENSG00000155097	ATP6V1C1	TRUE	TRUE
chr8	103051106	A	T	ENST00000518738	ENSG00000155097	ATP6V1C1	TRUE	TRUE
chr8	103051109	C	T	ENST00000518738	ENSG00000155097	ATP6V1C1	TRUE	TRUE
chr8	103051118	A	T	ENST00000518738	ENSG00000155097	ATP6V1C1	TRUE	TRUE
chr8	103051130	G	T	ENST00000518738	ENSG00000155097	ATP6V1C1	TRUE	TRUE
chr8	103051142	A	T	ENST00000518738	ENSG00000155097	ATP6V1C1	TRUE	TRUE
chr8	103051145	G	A	ENST00000518738	ENSG00000155097	ATP6V1C1	TRUE	FALSE
chr8	103051145	G	C	ENST00000518738	ENSG00000155097	ATP6V1C1	TRUE	FALSE
chr8	103051145	G	T	ENST00000518738	ENSG00000155097	ATP6V1C1	TRUE	FALSE
chr8	103051146	T	A	ENST00000518738	ENSG00000155097	ATP6V1C1	TRUE	FALSE
chr8	103051146	T	C	ENST00000518738	ENSG00000155097	ATP6V1C1	TRUE	FALSE
chr8	103051146	T	G	ENST00000518738	ENSG00000155097	ATP6V1C1	TRUE	FALSE
chr8	103052729	A	C	ENST00000518738	ENSG00000155097	ATP6V1C1	TRUE	FALSE
chr8	103052729	A	G	ENST00000518738	ENSG00000155097	ATP6V1C1	TRUE	TRUE
chr8	103052729	A	T	ENST00000518738	ENSG00000155097	ATP6V1C1	TRUE	FALSE
chr8	103052730	G	A	ENST00000518738	ENSG00000155097	ATP6V1C1	TRUE	TRUE
chr8	103052730	G	C	ENST00000518738	ENSG00000155097	ATP6V1C1	TRUE	TRUE
chr8	103052730	G	T	ENST00000518738	ENSG00000155097	ATP6V1C1	TRUE	TRUE
chr8	103052731	G	T	ENST00000518738	ENSG00000155097	ATP6V1C1	TRUE	TRUE
chr8	103052740	C	T	ENST00000518738	ENSG00000155097	ATP6V1C1	TRUE	TRUE
chr8	103052758	A	T	ENST00000518738	ENSG00000155097	ATP6V1C1	TRUE	TRUE
chr8	103052764	C	T	ENST00000518738	ENSG00000155097	ATP6V1C1	TRUE	TRUE
chr8	103052778	C	A	ENST00000518738	ENSG00000155097	ATP6V1C1	TRUE	TRUE
chr8	103052778	C	G	ENST00000518738	ENSG00000155097	ATP6V1C1	TRUE	TRUE
chr8	103052788	A	T	ENST00000518738	ENSG00000155097	ATP6V1C1	TRUE	TRUE
chr8	103052791	G	T	ENST00000518738	ENSG00000155097	ATP6V1C1	TRUE	TRUE
chr8	103052800	C	T	ENST00000518738	ENSG00000155097	ATP6V1C1	TRUE	TRUE
chr8	103052807	T	A	ENST00000518738	ENSG00000155097	ATP6V1C1	TRUE	TRUE
chr8	103052809	G	T	ENST00000518738	ENSG00000155097	ATP6V1C1	TRUE	TRUE
chr8	103052812	C	T	ENST00000518738	ENSG00000155097	ATP6V1C1	TRUE	TRUE
chr8	103052815	A	T	ENST00000518738	ENSG00000155097	ATP6V1C1	TRUE	TRUE
chr8	103052823	G	A	ENST00000518738	ENSG00000155097	ATP6V1C1	TRUE	FALSE
chr8	103052823	G	C	ENST00000518738	ENSG00000155097	ATP6V1C1	TRUE	FALSE
chr8	103052823	G	T	ENST00000518738	ENSG00000155097	ATP6V1C1	TRUE	FALSE
chr8	103052824	T	A	ENST00000518738	ENSG00000155097	ATP6V1C1	TRUE	FALSE
chr8	103052824	T	C	ENST00000518738	ENSG00000155097	ATP6V1C1	TRUE	FALSE
chr8	103052824	T	G	ENST00000518738	ENSG00000155097	ATP6V1C1	TRUE	FALSE
chr8	103053882	A	C	ENST00000518738	ENSG00000155097	ATP6V1C1	TRUE	FALSE
chr8	103053882	A	G	ENST00000518738	ENSG00000155097	ATP6V1C1	TRUE	FALSE
chr8	103053882	A	T	ENST00000518738	ENSG00000155097	ATP6V1C1	TRUE	FALSE
chr8	103053883	G	A	ENST00000518738	ENSG00000155097	ATP6V1C1	TRUE	FALSE
chr8	103053883	G	C	ENST00000518738	ENSG00000155097	ATP6V1C1	TRUE	FALSE
chr8	103053883	G	T	ENST00000518738	ENSG00000155097	ATP6V1C1	TRUE	FALSE
chr8	103053885	G	T	ENST00000518738	ENSG00000155097	ATP6V1C1	TRUE	TRUE
chr8	103053892	T	A	ENST00000518738	ENSG00000155097	ATP6V1C1	TRUE	TRUE
chr8	103053900	A	T	ENST00000518738	ENSG00000155097	ATP6V1C1	TRUE	TRUE
chr8	103053912	G	T	ENST00000518738	ENSG00000155097	ATP6V1C1	TRUE	TRUE
chr8	103053921	A	T	ENST00000518738	ENSG00000155097	ATP6V1C1	TRUE	TRUE
chr8	103053924	A	T	ENST00000518738	ENSG00000155097	ATP6V1C1	TRUE	TRUE
chr8	103053946	C	A	ENST00000518738	ENSG00000155097	ATP6V1C1	TRUE	TRUE
chr8	103053946	C	G	ENST00000518738	ENSG00000155097	ATP6V1C1	TRUE	TRUE
chr8	103053948	G	T	ENST00000518738	ENSG00000155097	ATP6V1C1	TRUE	TRUE
chr8	103053953	T	A	ENST00000518738	ENSG00000155097	ATP6V1C1	TRUE	TRUE
chr8	103053953	T	G	ENST00000518738	ENSG00000155097	ATP6V1C1	TRUE	TRUE
chr8	103053964	T	A	ENST00000518738	ENSG00000155097	ATP6V1C1	TRUE	TRUE
chr8	103053964	T	G	ENST00000518738	ENSG00000155097	ATP6V1C1	TRUE	TRUE
chr8	103053981	A	T	ENST00000518738	ENSG00000155097	ATP6V1C1	TRUE	TRUE
chr8	103053983	G	A	ENST00000518738	ENSG00000155097	ATP6V1C1	TRUE	TRUE
chr8	103053983	G	C	ENST00000518738	ENSG00000155097	ATP6V1C1	TRUE	TRUE
chr8	103053983	G	T	ENST00000518738	ENSG00000155097	ATP6V1C1	TRUE	TRUE
chr8	103053984	T	A	ENST00000518738	ENSG00000155097	ATP6V1C1	TRUE	TRUE
chr8	103053984	T	C	ENST00000518738	ENSG00000155097	ATP6V1C1	TRUE	FALSE
chr8	103053984	T	G	ENST00000518738	ENSG00000155097	ATP6V1C1	TRUE	TRUE
chr8	103055866	A	C	ENST00000518738	ENSG00000155097	ATP6V1C1	TRUE	FALSE
chr8	103055866	A	G	ENST00000518738	ENSG00000155097	ATP6V1C1	TRUE	FALSE
chr8	103055866	A	T	ENST00000518738	ENSG00000155097	ATP6V1C1	TRUE	FALSE
chr8	103055867	G	A	ENST00000518738	ENSG00000155097	ATP6V1C1	TRUE	FALSE
chr8	103055867	G	C	ENST00000518738	ENSG00000155097	ATP6V1C1	TRUE	FALSE
chr8	103055867	G	T	ENST00000518738	ENSG00000155097	ATP6V1C1	TRUE	FALSE
chr8	103055870	T	A	ENST00000518738	ENSG00000155097	ATP6V1C1	TRUE	TRUE
chr8	103055870	T	G	ENST00000518738	ENSG00000155097	ATP6V1C1	TRUE	TRUE
chr8	103055885	G	A	ENST00000518738	ENSG00000155097	ATP6V1C1	TRUE	TRUE
chr8	103055886	G	A	ENST00000518738	ENSG00000155097	ATP6V1C1	TRUE	TRUE
chr8	103055890	A	T	ENST00000518738	ENSG00000155097	ATP6V1C1	TRUE	TRUE
chr8	103055893	C	T	ENST00000518738	ENSG00000155097	ATP6V1C1	TRUE	TRUE
chr8	103055898	T	A	ENST00000518738	ENSG00000155097	ATP6V1C1	TRUE	TRUE
chr8	103055898	T	G	ENST00000518738	ENSG00000155097	ATP6V1C1	TRUE	TRUE
chr8	103055899	G	T	ENST00000518738	ENSG00000155097	ATP6V1C1	TRUE	TRUE
chr8	103055911	G	T	ENST00000518738	ENSG00000155097	ATP6V1C1	TRUE	TRUE
chr8	103055937	G	A	ENST00000518738	ENSG00000155097	ATP6V1C1	TRUE	FALSE
chr8	103055937	G	C	ENST00000518738	ENSG00000155097	ATP6V1C1	TRUE	FALSE
chr8	103055937	G	T	ENST00000518738	ENSG00000155097	ATP6V1C1	TRUE	FALSE
chr8	103055938	T	A	ENST00000518738	ENSG00000155097	ATP6V1C1	TRUE	FALSE
chr8	103055938	T	C	ENST00000518738	ENSG00000155097	ATP6V1C1	TRUE	FALSE
chr8	103055938	T	G	ENST00000518738	ENSG00000155097	ATP6V1C1	TRUE	FALSE
chr8	103062953	A	C	ENST00000518738	ENSG00000155097	ATP6V1C1	TRUE	FALSE
chr8	103062953	A	G	ENST00000518738	ENSG00000155097	ATP6V1C1	TRUE	FALSE
chr8	103062953	A	T	ENST00000518738	ENSG00000155097	ATP6V1C1	TRUE	FALSE
chr8	103062954	G	A	ENST00000518738	ENSG00000155097	ATP6V1C1	TRUE	FALSE
chr8	103062954	G	C	ENST00000518738	ENSG00000155097	ATP6V1C1	TRUE	FALSE
chr8	103062954	G	T	ENST00000518738	ENSG00000155097	ATP6V1C1	TRUE	FALSE
chr8	103062963	C	A	ENST00000518738	ENSG00000155097	ATP6V1C1
chr8	103062963	C	G	ENST00000518738	ENSG00000155097	ATP6V1C1
chr8	103062965	G	T	ENST00000518738	ENSG00000155097	ATP6V1C1
chr8	103062971	C	T	ENST00000518738	ENSG00000155097	ATP6V1C1
chr8	103062982	C	A	ENST00000518738	ENSG00000155097	ATP6V1C1
chr8	103062982	C	G	ENST00000518738	ENSG00000155097	ATP6V1C1
chr8	103062988	T	A	ENST00000518738	ENSG00000155097	ATP6V1C1
chr8	103062999	T	A	ENST00000518738	ENSG00000155097	ATP6V1C1
chr8	103063007	A	T	ENST00000518738	ENSG00000155097	ATP6V1C1	TRUE	TRUE
chr8	103063025	A	T	ENST00000518738	ENSG00000155097	ATP6V1C1	TRUE	TRUE
chr8	103063031	A	T	ENST00000518738	ENSG00000155097	ATP6V1C1	TRUE	TRUE
chr8	103063037	A	T	ENST00000518738	ENSG00000155097	ATP6V1C1	TRUE	TRUE
chr8	103063040	G	T	ENST00000518738	ENSG00000155097	ATP6V1C1	TRUE	TRUE
chr8	103063046	A	T	ENST00000518738	ENSG00000155097	ATP6V1C1	TRUE	TRUE
chr8	103063048	G	A	ENST00000518738	ENSG00000155097	ATP6V1C1	TRUE	TRUE
chr8	103063048	G	C	ENST00000518738	ENSG00000155097	ATP6V1C1	TRUE	TRUE
chr8	103063048	G	T	ENST00000518738	ENSG00000155097	ATP6V1C1	TRUE	TRUE
chr8	103063049	T	A	ENST00000518738	ENSG00000155097	ATP6V1C1	TRUE	TRUE
chr8	103063049	T	C	ENST00000518738	ENSG00000155097	ATP6V1C1	TRUE	FALSE
chr8	103063049	T	G	ENST00000518738	ENSG00000155097	ATP6V1C1	TRUE	TRUE
chr8	103063133	A	C	ENST00000518738	ENSG00000155097	ATP6V1C1	TRUE	TRUE
chr8	103063133	A	G	ENST00000518738	ENSG00000155097	ATP6V1C1	TRUE	TRUE
chr8	103063133	A	T	ENST00000518738	ENSG00000155097	ATP6V1C1	TRUE	TRUE
chr8	103063134	G	A	ENST00000518738	ENSG00000155097	ATP6V1C1	TRUE	TRUE
chr8	103063134	G	C	ENST00000518738	ENSG00000155097	ATP6V1C1	TRUE	TRUE
chr8	103063134	G	T	ENST00000518738	ENSG00000155097	ATP6V1C1	TRUE	TRUE
chr8	103063154	C	T	ENST00000518738	ENSG00000155097	ATP6V1C1	TRUE	TRUE
chr8	103063159	T	A	ENST00000518738	ENSG00000155097	ATP6V1C1	TRUE	TRUE
chr8	103063159	T	G	ENST00000518738	ENSG00000155097	ATP6V1C1	TRUE	TRUE
chr8	103063163	G	T	ENST00000518738	ENSG00000155097	ATP6V1C1	TRUE	TRUE
chr8	103063166	G	T	ENST00000518738	ENSG00000155097	ATP6V1C1	TRUE	TRUE
chr8	103063169	G	T	ENST00000518738	ENSG00000155097	ATP6V1C1	TRUE	TRUE
chr8	103063175	A	T	ENST00000518738	ENSG00000155097	ATP6V1C1	TRUE	TRUE
chr8	103063184	A	T	ENST00000518738	ENSG00000155097	ATP6V1C1	TRUE	TRUE
chr8	103063187	G	T	ENST00000518738	ENSG00000155097	ATP6V1C1	TRUE	TRUE
chr8	103063190	G	T	ENST00000518738	ENSG00000155097	ATP6V1C1	TRUE	TRUE
chr8	103063214	A	T	ENST00000518738	ENSG00000155097	ATP6V1C1	TRUE	TRUE
chr8	103063217	A	T	ENST00000518738	ENSG00000155097	ATP6V1C1	TRUE	TRUE
chr8	103063220	A	T	ENST00000518738	ENSG00000155097	ATP6V1C1	TRUE	TRUE
chr8	103063223	C	T	ENST00000518738	ENSG00000155097	ATP6V1C1	TRUE	TRUE
chr8	103063229	G	A	ENST00000518738	ENSG00000155097	ATP6V1C1	TRUE	FALSE
chr8	103063229	G	C	ENST00000518738	ENSG00000155097	ATP6V1C1	TRUE	FALSE
chr8	103063229	G	T	ENST00000518738	ENSG00000155097	ATP6V1C1	TRUE	FALSE
chr8	103063230	T	A	ENST00000518738	ENSG00000155097	ATP6V1C1	TRUE	FALSE
chr8	103063230	T	C	ENST00000518738	ENSG00000155097	ATP6V1C1	TRUE	FALSE
chr8	103063230	T	G	ENST00000518738	ENSG00000155097	ATP6V1C1	TRUE	FALSE
chr8	103064712	A	C	ENST00000518738	ENSG00000155097	ATP6V1C1	TRUE	FALSE
chr8	103064712	A	G	ENST00000518738	ENSG00000155097	ATP6V1C1	TRUE	FALSE
chr8	103064712	A	T	ENST00000518738	ENSG00000155097	ATP6V1C1	TRUE	TRUE
chr8	103064713	G	A	ENST00000518738	ENSG00000155097	ATP6V1C1	TRUE	TRUE
chr8	103064713	G	C	ENST00000518738	ENSG00000155097	ATP6V1C1	TRUE	FALSE
chr8	103064713	G	T	ENST00000518738	ENSG00000155097	ATP6V1C1	TRUE	FALSE
chr8	103064714	G	T	ENST00000518738	ENSG00000155097	ATP6V1C1	TRUE	TRUE
chr8	103064730	G	A	ENST00000518738	ENSG00000155097	ATP6V1C1	TRUE	TRUE
chr8	103064731	G	A	ENST00000518738	ENSG00000155097	ATP6V1C1	TRUE	TRUE
chr8	103064735	A	T	ENST00000518738	ENSG00000155097	ATP6V1C1	TRUE	TRUE
chr8	103064750	G	T	ENST00000518738	ENSG00000155097	ATP6V1C1	TRUE	TRUE
chr8	103064766	G	A	ENST00000518738	ENSG00000155097	ATP6V1C1	TRUE	TRUE
chr8	103064767	G	A	ENST00000518738	ENSG00000155097	ATP6V1C1	TRUE	TRUE
chr8	103064777	A	T	ENST00000518738	ENSG00000155097	ATP6V1C1	TRUE	TRUE
chr8	103064784	T	A	ENST00000518738	ENSG00000155097	ATP6V1C1	TRUE	TRUE
chr8	103064784	T	G	ENST00000518738	ENSG00000155097	ATP6V1C1	TRUE	TRUE
chr8	103064798	G	T	ENST00000518738	ENSG00000155097	ATP6V1C1	TRUE	TRUE
chr8	103064808	T	A	ENST00000518738	ENSG00000155097	ATP6V1C1	TRUE	TRUE
chr8	103064808	T	G	ENST00000518738	ENSG00000155097	ATP6V1C1	TRUE	TRUE
chr8	103064812	G	A	ENST00000518738	ENSG00000155097	ATP6V1C1	TRUE	TRUE
chr8	103064812	G	C	ENST00000518738	ENSG00000155097	ATP6V1C1	TRUE	TRUE
chr8	103064812	G	T	ENST00000518738	ENSG00000155097	ATP6V1C1	TRUE	TRUE
chr8	103064813	T	A	ENST00000518738	ENSG00000155097	ATP6V1C1	TRUE	TRUE
chr8	103064813	T	C	ENST00000518738	ENSG00000155097	ATP6V1C1	TRUE	TRUE
chr8	103064813	T	G	ENST00000518738	ENSG00000155097	ATP6V1C1	TRUE	TRUE
chr8	103066319	A	C	ENST00000518738	ENSG00000155097	ATP6V1C1	TRUE	FALSE
chr8	103066319	A	G	ENST00000518738	ENSG00000155097	ATP6V1C1	TRUE	TRUE
chr8	103066319	A	T	ENST00000518738	ENSG00000155097	ATP6V1C1	TRUE	TRUE
chr8	103066320	G	A	ENST00000518738	ENSG00000155097	ATP6V1C1	TRUE	TRUE
chr8	103066320	G	C	ENST00000518738	ENSG00000155097	ATP6V1C1	TRUE	TRUE
chr8	103066320	G	T	ENST00000518738	ENSG00000155097	ATP6V1C1	TRUE	TRUE
chr8	103066324	T	A	ENST00000518738	ENSG00000155097	ATP6V1C1
chr8	103066324	T	G	ENST00000518738	ENSG00000155097	ATP6V1C1
chr8	103066329	T	A	ENST00000518738	ENSG00000155097	ATP6V1C1
chr8	103066343	C	T	ENST00000518738	ENSG00000155097	ATP6V1C1
chr8	103066358	C	T	ENST00000518738	ENSG00000155097	ATP6V1C1
chr8	103066367	A	T	ENST00000518738	ENSG00000155097	ATP6V1C1
chr8	103066370	A	T	ENST00000518738	ENSG00000155097	ATP6V1C1
chr8	103066377	T	A	ENST00000518738	ENSG00000155097	ATP6V1C1
chr8	103066379	A	T	ENST00000518738	ENSG00000155097	ATP6V1C1
chr8	103066382	A	T	ENST00000518738	ENSG00000155097	ATP6V1C1
chr8	103066388	A	T	ENST00000518738	ENSG00000155097	ATP6V1C1
chr8	103066391	G	T	ENST00000518738	ENSG00000155097	ATP6V1C1
chr8	103066398	T	A	ENST00000518738	ENSG00000155097	ATP6V1C1
chr8	103066398	T	G	ENST00000518738	ENSG00000155097	ATP6V1C1
chr8	103066403	G	T	ENST00000518738	ENSG00000155097	ATP6V1C1	FALSE	FALSE
chr8	103066407	T	A	ENST00000518738	ENSG00000155097	ATP6V1C1	FALSE	FALSE
chr8	103066411	T	A	ENST00000518738	ENSG00000155097	ATP6V1C1	FALSE	FALSE
chr8	103066411	T	G	ENST00000518738	ENSG00000155097	ATP6V1C1	FALSE	FALSE
chr8	103066412	A	T	ENST00000518738	ENSG00000155097	ATP6V1C1	FALSE	FALSE
chr8	103066448	G	A	ENST00000518738	ENSG00000155097	ATP6V1C1	TRUE	TRUE
chr8	103066448	G	C	ENST00000518738	ENSG00000155097	ATP6V1C1	TRUE	TRUE
chr8	103066448	G	T	ENST00000518738	ENSG00000155097	ATP6V1C1	TRUE	TRUE
chr8	103066449	T	A	ENST00000518738	ENSG00000155097	ATP6V1C1	TRUE	TRUE
chr8	103066449	T	C	ENST00000518738	ENSG00000155097	ATP6V1C1	TRUE	FALSE
chr8	103066449	T	G	ENST00000518738	ENSG00000155097	ATP6V1C1	TRUE	TRUE
chr8	103068650	A	C	ENST00000518738	ENSG00000155097	ATP6V1C1	TRUE	TRUE
chr8	103068650	A	G	ENST00000518738	ENSG00000155097	ATP6V1C1	TRUE	TRUE
chr8	103068650	A	T	ENST00000518738	ENSG00000155097	ATP6V1C1	TRUE	TRUE
chr8	103068651	G	A	ENST00000518738	ENSG00000155097	ATP6V1C1	TRUE	TRUE
chr8	103068651	G	C	ENST00000518738	ENSG00000155097	ATP6V1C1	TRUE	TRUE
chr8	103068651	G	T	ENST00000518738	ENSG00000155097	ATP6V1C1	TRUE	TRUE
chr8	103068674	T	A	ENST00000518738	ENSG00000155097	ATP6V1C1	FALSE	FALSE
chr8	103068674	T	G	ENST00000518738	ENSG00000155097	ATP6V1C1	FALSE	FALSE
chr8	103068685	C	T	ENST00000518738	ENSG00000155097	ATP6V1C1	FALSE	FALSE
chr8	103068688	C	T	ENST00000518738	ENSG00000155097	ATP6V1C1	FALSE	FALSE
chr8	103068691	G	T	ENST00000518738	ENSG00000155097	ATP6V1C1	FALSE	FALSE
chr8	103068696	C	A	ENST00000518738	ENSG00000155097	ATP6V1C1	FALSE	FALSE
chr8	103068696	C	G	ENST00000518738	ENSG00000155097	ATP6V1C1	FALSE	FALSE
chr8	103068699	C	A	ENST00000518738	ENSG00000155097	ATP6V1C1	FALSE	FALSE
chr8	103068699	C	G	ENST00000518738	ENSG00000155097	ATP6V1C1	FALSE	FALSE
chr8	103068705	T	A	ENST00000518738	ENSG00000155097	ATP6V1C1	FALSE	FALSE
chr8	103068705	T	G	ENST00000518738	ENSG00000155097	ATP6V1C1	FALSE	FALSE
chr8	103068711	C	A	ENST00000518738	ENSG00000155097	ATP6V1C1	FALSE	FALSE
chr8	103068711	C	G	ENST00000518738	ENSG00000155097	ATP6V1C1	FALSE	FALSE
chr8	103068714	C	A	ENST00000518738	ENSG00000155097	ATP6V1C1	FALSE	FALSE
chr8	103068714	C	G	ENST00000518738	ENSG00000155097	ATP6V1C1	FALSE	FALSE
chr8	103068715	A	T	ENST00000518738	ENSG00000155097	ATP6V1C1	FALSE	FALSE
chr8	103068726	C	A	ENST00000518738	ENSG00000155097	ATP6V1C1	FALSE	FALSE
chr8	103068731	T	A	ENST00000518738	ENSG00000155097	ATP6V1C1	FALSE	FALSE
chr8	103068736	G	T	ENST00000518738	ENSG00000155097	ATP6V1C1	FALSE	FALSE
chr8	103068742	A	T	ENST00000518738	ENSG00000155097	ATP6V1C1	FALSE	FALSE
chr8	103140906	C	A	ENST00000309982	ENSG00000164929	BAALC	FALSE	FALSE
chr8	103140931	G	T	ENST00000309982	ENSG00000164929	BAALC	FALSE	FALSE
chr8	103140942	C	A	ENST00000309982	ENSG00000164929	BAALC	FALSE	FALSE
chr8	103140942	C	G	ENST00000309982	ENSG00000164929	BAALC	FALSE	FALSE
chr8	103140945	C	A	ENST00000309982	ENSG00000164929	BAALC	FALSE	FALSE
chr8	103140945	C	G	ENST00000309982	ENSG00000164929	BAALC	FALSE	FALSE
chr8	103140946	G	T	ENST00000309982	ENSG00000164929	BAALC	FALSE	FALSE
chr8	103140953	G	A	ENST00000309982	ENSG00000164929	BAALC	TRUE	FALSE
chr8	103140954	G	A	ENST00000309982	ENSG00000164929	BAALC	TRUE	FALSE
chr8	103140961	G	T	ENST00000309982	ENSG00000164929	BAALC	TRUE	FALSE
chr8	103140967	G	T	ENST00000309982	ENSG00000164929	BAALC	TRUE	FALSE
chr8	103140977	G	A	ENST00000309982	ENSG00000164929	BAALC	TRUE	TRUE
chr8	103140978	G	A	ENST00000309982	ENSG00000164929	BAALC	TRUE	TRUE
chr8	103140987	C	A	ENST00000309982	ENSG00000164929	BAALC	TRUE	TRUE
chr8	103140987	C	G	ENST00000309982	ENSG00000164929	BAALC	TRUE	TRUE
chr8	103140995	C	A	ENST00000309982	ENSG00000164929	BAALC	TRUE	TRUE
chr8	103141036	G	T	ENST00000309982	ENSG00000164929	BAALC	TRUE	TRUE
chr8	103141055	C	A	ENST00000309982	ENSG00000164929	BAALC	TRUE	TRUE
chr8	103141058	G	A	ENST00000309982	ENSG00000164929	BAALC	TRUE	FALSE
chr8	103141058	G	C	ENST00000309982	ENSG00000164929	BAALC	TRUE	FALSE
chr8	103141058	G	T	ENST00000309982	ENSG00000164929	BAALC	TRUE	FALSE
chr8	103141059	T	A	ENST00000309982	ENSG00000164929	BAALC	TRUE	FALSE
chr8	103141059	T	C	ENST00000309982	ENSG00000164929	BAALC	FALSE	FALSE
chr8	103141059	T	G	ENST00000309982	ENSG00000164929	BAALC	TRUE	FALSE
chr8	103212917	A	C	ENST00000309982	ENSG00000164929	BAALC	TRUE	FALSE
chr8	103212917	A	G	ENST00000309982	ENSG00000164929	BAALC	TRUE	FALSE
chr8	103212917	A	T	ENST00000309982	ENSG00000164929	BAALC	TRUE	FALSE
chr8	103212918	G	A	ENST00000309982	ENSG00000164929	BAALC	TRUE	FALSE
chr8	103212918	G	C	ENST00000309982	ENSG00000164929	BAALC	TRUE	FALSE
chr8	103212918	G	T	ENST00000309982	ENSG00000164929	BAALC	TRUE	FALSE
chr8	103212927	G	T	ENST00000309982	ENSG00000164929	BAALC	TRUE	TRUE
chr8	103212933	G	T	ENST00000309982	ENSG00000164929	BAALC	TRUE	TRUE
chr8	103212957	C	T	ENST00000309982	ENSG00000164929	BAALC	TRUE	TRUE
chr8	103212975	G	T	ENST00000309982	ENSG00000164929	BAALC	TRUE	TRUE
chr8	103212990	G	T	ENST00000309982	ENSG00000164929	BAALC	TRUE	TRUE
chr8	103212993	A	T	ENST00000309982	ENSG00000164929	BAALC	TRUE	TRUE
chr8	103212996	A	T	ENST00000309982	ENSG00000164929	BAALC	TRUE	TRUE
chr8	103213007	T	A	ENST00000309982	ENSG00000164929	BAALC	TRUE	TRUE
chr8	103213008	G	T	ENST00000309982	ENSG00000164929	BAALC	TRUE	TRUE
chr8	103213014	C	T	ENST00000309982	ENSG00000164929	BAALC	TRUE	TRUE
chr8	103213019	C	A	ENST00000309982	ENSG00000164929	BAALC	TRUE	TRUE
chr8	103213029	C	T	ENST00000309982	ENSG00000164929	BAALC	TRUE	TRUE
chr8	103213042	C	A	ENST00000309982	ENSG00000164929	BAALC	FALSE	FALSE
chr8	103213042	C	G	ENST00000309982	ENSG00000164929	BAALC	FALSE	FALSE
chr8	103213056	C	T	ENST00000309982	ENSG00000164929	BAALC	FALSE	FALSE
chr8	103213059	A	T	ENST00000309982	ENSG00000164929	BAALC	FALSE	FALSE
chr8	103213062	C	T	ENST00000309982	ENSG00000164929	BAALC	FALSE	FALSE
chr8	103213074	C	T	ENST00000309982	ENSG00000164929	BAALC	FALSE	FALSE
chr8	103213083	G	T	ENST00000309982	ENSG00000164929	BAALC	FALSE	FALSE
chr8	103213086	G	A	ENST00000309982	ENSG00000164929	BAALC	TRUE	FALSE
chr8	103213086	G	C	ENST00000309982	ENSG00000164929	BAALC	TRUE	FALSE
chr8	103213086	G	T	ENST00000309982	ENSG00000164929	BAALC	TRUE	FALSE
chr8	103213087	T	A	ENST00000309982	ENSG00000164929	BAALC	TRUE	FALSE
chr8	103213087	T	C	ENST00000309982	ENSG00000164929	BAALC	TRUE	FALSE
chr8	103213087	T	G	ENST00000309982	ENSG00000164929	BAALC	TRUE	FALSE
chr8	103227987	A	C	ENST00000309982	ENSG00000164929	BAALC	TRUE	FALSE
chr8	103227987	A	G	ENST00000309982	ENSG00000164929	BAALC	TRUE	FALSE
chr8	103227987	A	T	ENST00000309982	ENSG00000164929	BAALC	TRUE	FALSE
chr8	103227988	G	A	ENST00000309982	ENSG00000164929	BAALC	TRUE	FALSE
chr8	103227988	G	C	ENST00000309982	ENSG00000164929	BAALC	TRUE	FALSE
chr8	103227988	G	T	ENST00000309982	ENSG00000164929	BAALC	TRUE	FALSE
chr8	103227992	A	T	ENST00000309982	ENSG00000164929	BAALC	FALSE	FALSE
chr8	103227995	A	T	ENST00000309982	ENSG00000164929	BAALC	FALSE	FALSE
chr8	103228004	A	T	ENST00000309982	ENSG00000164929	BAALC	FALSE	FALSE
chr8	103228007	A	T	ENST00000309982	ENSG00000164929	BAALC	FALSE	FALSE
chr8	103228019	A	T	ENST00000309982	ENSG00000164929	BAALC	FALSE	FALSE
chr8	103228022	G	T	ENST00000309982	ENSG00000164929	BAALC	FALSE	FALSE
chr8	103228052	C	T	ENST00000309982	ENSG00000164929	BAALC	FALSE	FALSE
chr8	103228055	C	T	ENST00000309982	ENSG00000164929	BAALC	FALSE	FALSE
chr8	103228064	A	T	ENST00000309982	ENSG00000164929	BAALC	FALSE	FALSE
chr8	103228070	C	T	ENST00000309982	ENSG00000164929	BAALC	FALSE	FALSE
chr8	103228073	A	T	ENST00000309982	ENSG00000164929	BAALC	FALSE	FALSE
chr8	103228082	A	T	ENST00000309982	ENSG00000164929	BAALC	FALSE	FALSE
chr8	103228090	T	A	ENST00000309982	ENSG00000164929	BAALC	FALSE	FALSE
chr8	103298996	G	A	ENST00000358755	ENSG00000164930	FZD6	TRUE	FALSE
chr8	103298996	G	C	ENST00000358755	ENSG00000164930	FZD6	TRUE	FALSE
chr8	103298996	G	T	ENST00000358755	ENSG00000164930	FZD6	TRUE	FALSE
chr8	103298997	T	A	ENST00000358755	ENSG00000164930	FZD6	TRUE	FALSE
chr8	103298997	T	C	ENST00000358755	ENSG00000164930	FZD6	TRUE	FALSE
chr8	103298997	T	G	ENST00000358755	ENSG00000164930	FZD6	TRUE	FALSE
chr8	103299954	A	C	ENST00000358755	ENSG00000164930	FZD6	TRUE	FALSE
chr8	103299954	A	G	ENST00000358755	ENSG00000164930	FZD6	TRUE	FALSE
chr8	103299954	A	T	ENST00000358755	ENSG00000164930	FZD6	TRUE	FALSE
chr8	103299955	G	A	ENST00000358755	ENSG00000164930	FZD6	TRUE	FALSE
chr8	103299955	G	C	ENST00000358755	ENSG00000164930	FZD6	TRUE	FALSE
chr8	103299955	G	T	ENST00000358755	ENSG00000164930	FZD6	TRUE	FALSE
chr8	103300111	G	T	ENST00000358755	ENSG00000164930	FZD6	FALSE	FALSE
chr8	103300127	T	A	ENST00000358755	ENSG00000164930	FZD6	FALSE	FALSE
chr8	103300130	T	A	ENST00000358755	ENSG00000164930	FZD6	FALSE	FALSE
chr8	103300137	T	A	ENST00000358755	ENSG00000164930	FZD6	FALSE	FALSE
chr8	103300156	A	T	ENST00000358755	ENSG00000164930	FZD6	FALSE	FALSE
chr8	103300179	T	A	ENST00000358755	ENSG00000164930	FZD6	TRUE	TRUE
chr8	103300180	G	T	ENST00000358755	ENSG00000164930	FZD6	TRUE	TRUE
chr8	103300198	A	T	ENST00000358755	ENSG00000164930	FZD6	TRUE	TRUE
chr8	103300203	T	A	ENST00000358755	ENSG00000164930	FZD6	TRUE	TRUE
chr8	103300207	A	T	ENST00000358755	ENSG00000164930	FZD6	TRUE	TRUE
chr8	103300218	C	A	ENST00000358755	ENSG00000164930	FZD6	TRUE	TRUE
chr8	103300218	C	G	ENST00000358755	ENSG00000164930	FZD6	TRUE	TRUE
chr8	103300254	T	A	ENST00000358755	ENSG00000164930	FZD6	TRUE	TRUE
chr8	103300254	T	G	ENST00000358755	ENSG00000164930	FZD6	TRUE	TRUE
chr8	103300258	C	T	ENST00000358755	ENSG00000164930	FZD6	TRUE	TRUE
chr8	103300276	G	T	ENST00000358755	ENSG00000164930	FZD6	TRUE	TRUE
chr8	103300282	G	T	ENST00000358755	ENSG00000164930	FZD6	TRUE	TRUE
chr8	103300285	G	A	ENST00000358755	ENSG00000164930	FZD6	TRUE	FALSE
chr8	103300285	G	C	ENST00000358755	ENSG00000164930	FZD6	TRUE	FALSE
chr8	103300285	G	T	ENST00000358755	ENSG00000164930	FZD6	TRUE	FALSE
chr8	103300286	T	A	ENST00000358755	ENSG00000164930	FZD6	TRUE	FALSE
chr8	103300286	T	C	ENST00000358755	ENSG00000164930	FZD6	FALSE	FALSE
chr8	103300286	T	G	ENST00000358755	ENSG00000164930	FZD6	TRUE	FALSE
chr8	103318588	A	C	ENST00000358755	ENSG00000164930	FZD6	TRUE	FALSE
chr8	103318588	A	G	ENST00000358755	ENSG00000164930	FZD6	TRUE	FALSE
chr8	103318588	A	T	ENST00000358755	ENSG00000164930	FZD6	TRUE	FALSE
chr8	103318589	G	A	ENST00000358755	ENSG00000164930	FZD6	TRUE	FALSE
chr8	103318589	G	C	ENST00000358755	ENSG00000164930	FZD6	TRUE	FALSE
chr8	103318589	G	T	ENST00000358755	ENSG00000164930	FZD6	TRUE	FALSE
chr8	103318614	G	T	ENST00000358755	ENSG00000164930	FZD6	TRUE	TRUE
chr8	103318619	T	A	ENST00000358755	ENSG00000164930	FZD6	TRUE	TRUE
chr8	103318621	C	A	ENST00000358755	ENSG00000164930	FZD6	TRUE	TRUE
chr8	103318621	C	G	ENST00000358755	ENSG00000164930	FZD6	TRUE	TRUE
chr8	103318632	G	T	ENST00000358755	ENSG00000164930	FZD6	TRUE	TRUE
chr8	103318646	C	A	ENST00000358755	ENSG00000164930	FZD6	TRUE	TRUE
chr8	103318647	A	T	ENST00000358755	ENSG00000164930	FZD6	TRUE	TRUE
chr8	103318667	C	A	ENST00000358755	ENSG00000164930	FZD6	TRUE	TRUE
chr8	103318671	G	T	ENST00000358755	ENSG00000164930	FZD6	TRUE	TRUE
chr8	103318674	C	T	ENST00000358755	ENSG00000164930	FZD6	TRUE	TRUE
chr8	103318697	T	A	ENST00000358755	ENSG00000164930	FZD6	TRUE	TRUE
chr8	103318701	A	T	ENST00000358755	ENSG00000164930	FZD6	TRUE	TRUE
chr8	103318709	T	A	ENST00000358755	ENSG00000164930	FZD6	TRUE	TRUE
chr8	103318710	G	T	ENST00000358755	ENSG00000164930	FZD6	TRUE	TRUE
chr8	103318713	A	T	ENST00000358755	ENSG00000164930	FZD6	TRUE	TRUE
chr8	103318721	T	A	ENST00000358755	ENSG00000164930	FZD6	TRUE	TRUE
chr8	103318721	T	G	ENST00000358755	ENSG00000164930	FZD6	TRUE	TRUE
chr8	103318730	C	A	ENST00000358755	ENSG00000164930	FZD6	TRUE	TRUE
chr8	103318731	A	T	ENST00000358755	ENSG00000164930	FZD6	TRUE	TRUE
chr8	103318734	A	T	ENST00000358755	ENSG00000164930	FZD6	TRUE	TRUE
chr8	103318738	T	A	ENST00000358755	ENSG00000164930	FZD6	TRUE	TRUE
chr8	103318738	T	G	ENST00000358755	ENSG00000164930	FZD6	TRUE	TRUE
chr8	103318758	C	T	ENST00000358755	ENSG00000164930	FZD6	TRUE	TRUE
chr8	103318762	G	A	ENST00000358755	ENSG00000164930	FZD6	TRUE	TRUE
chr8	103318763	G	A	ENST00000358755	ENSG00000164930	FZD6	TRUE	TRUE
chr8	103318767	G	T	ENST00000358755	ENSG00000164930	FZD6	TRUE	TRUE
chr8	103318770	G	T	ENST00000358755	ENSG00000164930	FZD6	TRUE	TRUE
chr8	103318776	G	T	ENST00000358755	ENSG00000164930	FZD6	TRUE	TRUE
chr8	103318781	T	A	ENST00000358755	ENSG00000164930	FZD6	TRUE	TRUE
chr8	103318785	A	T	ENST00000358755	ENSG00000164930	FZD6	TRUE	TRUE
chr8	103318787	G	A	ENST00000358755	ENSG00000164930	FZD6	TRUE	FALSE
chr8	103318787	G	C	ENST00000358755	ENSG00000164930	FZD6	TRUE	FALSE
chr8	103318787	G	T	ENST00000358755	ENSG00000164930	FZD6	TRUE	FALSE
chr8	103318788	T	A	ENST00000358755	ENSG00000164930	FZD6	TRUE	FALSE
chr8	103318788	T	C	ENST00000358755	ENSG00000164930	FZD6	TRUE	FALSE
chr8	103318788	T	G	ENST00000358755	ENSG00000164930	FZD6	TRUE	FALSE
chr8	103324479	A	C	ENST00000358755	ENSG00000164930	FZD6	TRUE	FALSE
chr8	103324479	A	G	ENST00000358755	ENSG00000164930	FZD6	TRUE	FALSE
chr8	103324479	A	T	ENST00000358755	ENSG00000164930	FZD6	TRUE	FALSE
chr8	103324480	G	A	ENST00000358755	ENSG00000164930	FZD6	TRUE	FALSE
chr8	103324480	G	C	ENST00000358755	ENSG00000164930	FZD6	TRUE	FALSE
chr8	103324480	G	T	ENST00000358755	ENSG00000164930	FZD6	TRUE	FALSE
chr8	103324483	T	A	ENST00000358755	ENSG00000164930	FZD6	TRUE	TRUE
chr8	103324483	T	G	ENST00000358755	ENSG00000164930	FZD6	TRUE	TRUE
chr8	103324485	C	T	ENST00000358755	ENSG00000164930	FZD6	TRUE	TRUE
chr8	103324490	C	A	ENST00000358755	ENSG00000164930	FZD6	TRUE	TRUE
chr8	103324490	C	G	ENST00000358755	ENSG00000164930	FZD6	TRUE	TRUE
chr8	103324493	T	A	ENST00000358755	ENSG00000164930	FZD6	TRUE	TRUE
chr8	103324497	G	T	ENST00000358755	ENSG00000164930	FZD6	TRUE	TRUE
chr8	103324530	G	T	ENST00000358755	ENSG00000164930	FZD6	TRUE	TRUE
chr8	103324545	C	T	ENST00000358755	ENSG00000164930	FZD6	TRUE	TRUE
chr8	103324548	A	T	ENST00000358755	ENSG00000164930	FZD6	TRUE	TRUE
chr8	103324551	A	T	ENST00000358755	ENSG00000164930	FZD6	TRUE	TRUE
chr8	103324557	G	T	ENST00000358755	ENSG00000164930	FZD6	TRUE	TRUE
chr8	103324560	C	T	ENST00000358755	ENSG00000164930	FZD6	TRUE	TRUE
chr8	103324566	C	T	ENST00000358755	ENSG00000164930	FZD6	TRUE	TRUE
chr8	103324569	A	T	ENST00000358755	ENSG00000164930	FZD6	TRUE	TRUE
chr8	103324578	G	T	ENST00000358755	ENSG00000164930	FZD6	TRUE	TRUE
chr8	103324585	G	A	ENST00000358755	ENSG00000164930	FZD6	TRUE	TRUE
chr8	103324586	G	A	ENST00000358755	ENSG00000164930	FZD6	TRUE	TRUE
chr8	103324589	T	A	ENST00000358755	ENSG00000164930	FZD6	TRUE	TRUE
chr8	103324602	A	T	ENST00000358755	ENSG00000164930	FZD6	TRUE	TRUE
chr8	103324614	G	T	ENST00000358755	ENSG00000164930	FZD6	TRUE	TRUE
chr8	103324617	C	T	ENST00000358755	ENSG00000164930	FZD6	TRUE	TRUE
chr8	103324620	G	T	ENST00000358755	ENSG00000164930	FZD6	TRUE	TRUE
chr8	103324625	T	A	ENST00000358755	ENSG00000164930	FZD6	TRUE	TRUE
chr8	103324625	T	G	ENST00000358755	ENSG00000164930	FZD6	TRUE	TRUE
chr8	103324626	A	T	ENST00000358755	ENSG00000164930	FZD6	TRUE	TRUE
chr8	103324635	G	T	ENST00000358755	ENSG00000164930	FZD6	TRUE	TRUE
chr8	103324644	C	T	ENST00000358755	ENSG00000164930	FZD6	TRUE	TRUE
chr8	103324649	T	A	ENST00000358755	ENSG00000164930	FZD6	TRUE	TRUE
chr8	103324661	C	A	ENST00000358755	ENSG00000164930	FZD6	TRUE	TRUE
chr8	103324673	T	A	ENST00000358755	ENSG00000164930	FZD6	TRUE	TRUE
chr8	103324673	T	G	ENST00000358755	ENSG00000164930	FZD6	TRUE	TRUE
chr8	103324677	A	T	ENST00000358755	ENSG00000164930	FZD6	TRUE	TRUE
chr8	103324686	G	T	ENST00000358755	ENSG00000164930	FZD6	TRUE	TRUE
chr8	103324692	G	T	ENST00000358755	ENSG00000164930	FZD6	TRUE	TRUE
chr8	103324701	A	T	ENST00000358755	ENSG00000164930	FZD6	TRUE	TRUE
chr8	103324713	G	T	ENST00000358755	ENSG00000164930	FZD6	TRUE	TRUE
chr8	103324723	C	A	ENST00000358755	ENSG00000164930	FZD6	TRUE	TRUE
chr8	103324723	C	G	ENST00000358755	ENSG00000164930	FZD6	TRUE	TRUE
chr8	103324733	T	A	ENST00000358755	ENSG00000164930	FZD6	TRUE	TRUE
chr8	103324739	T	A	ENST00000358755	ENSG00000164930	FZD6	TRUE	TRUE
chr8	103324768	T	A	ENST00000358755	ENSG00000164930	FZD6
chr8	103324768	T	G	ENST00000358755	ENSG00000164930	FZD6	TRUE	TRUE
chr8	103324779	A	T	ENST00000358755	ENSG00000164930	FZD6	TRUE	TRUE
chr8	103324782	A	T	ENST00000358755	ENSG00000164930	FZD6	TRUE	TRUE
chr8	103324788	A	T	ENST00000358755	ENSG00000164930	FZD6	TRUE	TRUE
chr8	103324793	C	A	ENST00000358755	ENSG00000164930	FZD6	TRUE	TRUE
chr8	103324793	C	G	ENST00000358755	ENSG00000164930	FZD6	TRUE	TRUE
chr8	103324797	G	T	ENST00000358755	ENSG00000164930	FZD6	TRUE	TRUE
chr8	103324800	A	T	ENST00000358755	ENSG00000164930	FZD6	TRUE	TRUE
chr8	103324814	T	A	ENST00000358755	ENSG00000164930	FZD6	TRUE	TRUE
chr8	103324814	T	G	ENST00000358755	ENSG00000164930	FZD6	TRUE	TRUE
chr8	103324817	C	A	ENST00000358755	ENSG00000164930	FZD6	TRUE	TRUE
chr8	103324817	C	G	ENST00000358755	ENSG00000164930	FZD6	TRUE	TRUE
chr8	103324826	T	A	ENST00000358755	ENSG00000164930	FZD6	TRUE	TRUE
chr8	103324829	C	A	ENST00000358755	ENSG00000164930	FZD6	TRUE	TRUE
chr8	103324829	C	G	ENST00000358755	ENSG00000164930	FZD6	TRUE	TRUE
chr8	103324850	C	A	ENST00000358755	ENSG00000164930	FZD6	TRUE	TRUE
chr8	103324850	C	G	ENST00000358755	ENSG00000164930	FZD6	TRUE	TRUE
chr8	103324857	G	T	ENST00000358755	ENSG00000164930	FZD6	TRUE	TRUE
chr8	103324864	T	A	ENST00000358755	ENSG00000164930	FZD6	TRUE	TRUE
chr8	103324886	C	A	ENST00000358755	ENSG00000164930	FZD6	TRUE	TRUE
chr8	103324890	A	T	ENST00000358755	ENSG00000164930	FZD6	TRUE	TRUE
chr8	103324899	G	T	ENST00000358755	ENSG00000164930	FZD6	TRUE	TRUE
chr8	103324902	A	T	ENST00000358755	ENSG00000164930	FZD6	TRUE	TRUE
chr8	103324908	G	T	ENST00000358755	ENSG00000164930	FZD6	TRUE	TRUE
chr8	103324938	C	T	ENST00000358755	ENSG00000164930	FZD6	TRUE	TRUE
chr8	103324944	A	T	ENST00000358755	ENSG00000164930	FZD6	TRUE	TRUE
chr8	103324952	C	A	ENST00000358755	ENSG00000164930	FZD6	TRUE	TRUE
chr8	103324960	T	A	ENST00000358755	ENSG00000164930	FZD6	TRUE	TRUE
chr8	103324972	T	A	ENST00000358755	ENSG00000164930	FZD6	TRUE	TRUE
chr8	103324976	T	A	ENST00000358755	ENSG00000164930	FZD6	TRUE	TRUE
chr8	103324976	T	G	ENST00000358755	ENSG00000164930	FZD6	TRUE	TRUE
chr8	103325002	G	A	ENST00000358755	ENSG00000164930	FZD6	TRUE	TRUE
chr8	103325003	G	A	ENST00000358755	ENSG00000164930	FZD6	TRUE	TRUE
chr8	103325005	G	A	ENST00000358755	ENSG00000164930	FZD6	TRUE	TRUE
chr8	103325006	G	A	ENST00000358755	ENSG00000164930	FZD6	TRUE	TRUE
chr8	103325026	G	A	ENST00000358755	ENSG00000164930	FZD6	TRUE	TRUE
chr8	103325027	G	A	ENST00000358755	ENSG00000164930	FZD6	TRUE	TRUE
chr8	103325032	T	A	ENST00000358755	ENSG00000164930	FZD6	TRUE	TRUE
chr8	103325032	T	G	ENST00000358755	ENSG00000164930	FZD6	TRUE	TRUE
chr8	103325040	G	T	ENST00000358755	ENSG00000164930	FZD6	TRUE	TRUE
chr8	103325043	A	T	ENST00000358755	ENSG00000164930	FZD6	TRUE	TRUE
chr8	103325046	A	T	ENST00000358755	ENSG00000164930	FZD6	TRUE	TRUE
chr8	103325050	G	A	ENST00000358755	ENSG00000164930	FZD6	TRUE	TRUE
chr8	103325051	G	A	ENST00000358755	ENSG00000164930	FZD6	TRUE	TRUE
chr8	103325057	T	A	ENST00000358755	ENSG00000164930	FZD6	TRUE	TRUE
chr8	103325058	G	T	ENST00000358755	ENSG00000164930	FZD6	TRUE	TRUE
chr8	103325067	G	T	ENST00000358755	ENSG00000164930	FZD6	TRUE	TRUE
chr8	103325070	C	T	ENST00000358755	ENSG00000164930	FZD6	TRUE	TRUE
chr8	103325073	A	T	ENST00000358755	ENSG00000164930	FZD6	TRUE	TRUE
chr8	103325083	G	A	ENST00000358755	ENSG00000164930	FZD6	TRUE	TRUE
chr8	103325084	G	A	ENST00000358755	ENSG00000164930	FZD6	TRUE	TRUE
chr8	103325101	G	A	ENST00000358755	ENSG00000164930	FZD6	TRUE	TRUE
chr8	103325102	G	A	ENST00000358755	ENSG00000164930	FZD6	TRUE	TRUE
chr8	103325103	G	T	ENST00000358755	ENSG00000164930	FZD6	TRUE	TRUE
chr8	103325145	A	T	ENST00000358755	ENSG00000164930	FZD6	TRUE	TRUE
chr8	103325151	G	T	ENST00000358755	ENSG00000164930	FZD6	TRUE	TRUE
chr8	103325154	G	T	ENST00000358755	ENSG00000164930	FZD6	TRUE	TRUE
chr8	103325169	G	T	ENST00000358755	ENSG00000164930	FZD6	TRUE	TRUE
chr8	103325177	C	A	ENST00000358755	ENSG00000164930	FZD6	TRUE	TRUE
chr8	103325192	T	A	ENST00000358755	ENSG00000164930	FZD6	TRUE	TRUE
chr8	103325192	T	G	ENST00000358755	ENSG00000164930	FZD6	TRUE	TRUE
chr8	103325213	C	A	ENST00000358755	ENSG00000164930	FZD6	TRUE	TRUE
chr8	103325213	C	G	ENST00000358755	ENSG00000164930	FZD6	TRUE	TRUE
chr8	103325224	T	A	ENST00000358755	ENSG00000164930	FZD6	TRUE	TRUE
chr8	103325234	C	A	ENST00000358755	ENSG00000164930	FZD6	TRUE	TRUE
chr8	103325240	T	A	ENST00000358755	ENSG00000164930	FZD6	TRUE	TRUE
chr8	103325266	T	A	ENST00000358755	ENSG00000164930	FZD6	TRUE	TRUE
chr8	103325266	T	G	ENST00000358755	ENSG00000164930	FZD6	TRUE	TRUE
chr8	103325284	T	A	ENST00000358755	ENSG00000164930	FZD6	TRUE	TRUE
chr8	103325284	T	G	ENST00000358755	ENSG00000164930	FZD6	TRUE	TRUE
chr8	103325295	C	T	ENST00000358755	ENSG00000164930	FZD6	TRUE	TRUE
chr8	103325298	C	T	ENST00000358755	ENSG00000164930	FZD6	TRUE	TRUE
chr8	103325307	C	T	ENST00000358755	ENSG00000164930	FZD6	TRUE	TRUE
chr8	103325325	C	T	ENST00000358755	ENSG00000164930	FZD6	TRUE	TRUE
chr8	103325328	G	T	ENST00000358755	ENSG00000164930	FZD6	TRUE	TRUE
chr8	103325331	A	T	ENST00000358755	ENSG00000164930	FZD6	TRUE	TRUE
chr8	103325337	A	T	ENST00000358755	ENSG00000164930	FZD6	TRUE	TRUE
chr8	103325340	A	T	ENST00000358755	ENSG00000164930	FZD6	TRUE	TRUE
chr8	103325352	C	T	ENST00000358755	ENSG00000164930	FZD6	TRUE	TRUE
chr8	103325358	G	T	ENST00000358755	ENSG00000164930	FZD6	TRUE	TRUE
chr8	103325374	T	A	ENST00000358755	ENSG00000164930	FZD6	TRUE	TRUE
chr8	103325378	T	A	ENST00000358755	ENSG00000164930	FZD6	TRUE	TRUE
chr8	103325378	T	G	ENST00000358755	ENSG00000164930	FZD6	TRUE	TRUE
chr8	103325389	T	A	ENST00000358755	ENSG00000164930	FZD6	TRUE	TRUE
chr8	103325389	T	G	ENST00000358755	ENSG00000164930	FZD6	TRUE	TRUE
chr8	103325403	G	T	ENST00000358755	ENSG00000164930	FZD6	TRUE	TRUE
chr8	103325408	T	A	ENST00000358755	ENSG00000164930	FZD6	TRUE	TRUE
chr8	103325411	C	A	ENST00000358755	ENSG00000164930	FZD6	TRUE	TRUE
chr8	103325411	C	G	ENST00000358755	ENSG00000164930	FZD6	TRUE	TRUE
chr8	103325417	T	A	ENST00000358755	ENSG00000164930	FZD6	TRUE	TRUE
chr8	103325417	T	G	ENST00000358755	ENSG00000164930	FZD6	TRUE	TRUE
chr8	103325418	G	T	ENST00000358755	ENSG00000164930	FZD6	TRUE	TRUE
chr8	103325421	C	T	ENST00000358755	ENSG00000164930	FZD6	TRUE	TRUE
chr8	103325440	G	A	ENST00000358755	ENSG00000164930	FZD6	TRUE	TRUE
chr8	103325441	G	A	ENST00000358755	ENSG00000164930	FZD6	TRUE	TRUE
chr8	103325442	G	T	ENST00000358755	ENSG00000164930	FZD6	TRUE	TRUE
chr8	103325452	G	A	ENST00000358755	ENSG00000164930	FZD6	TRUE	TRUE
chr8	103325453	G	A	ENST00000358755	ENSG00000164930	FZD6	TRUE	TRUE
chr8	103325468	T	A	ENST00000358755	ENSG00000164930	FZD6	TRUE	TRUE
chr8	103325472	C	T	ENST00000358755	ENSG00000164930	FZD6	TRUE	TRUE
chr8	103325477	C	A	ENST00000358755	ENSG00000164930	FZD6	TRUE	TRUE
chr8	103325477	C	G	ENST00000358755	ENSG00000164930	FZD6	TRUE	TRUE
chr8	103325489	T	A	ENST00000358755	ENSG00000164930	FZD6	TRUE	TRUE
chr8	103325495	T	A	ENST00000358755	ENSG00000164930	FZD6	TRUE	TRUE
chr8	103325495	T	G	ENST00000358755	ENSG00000164930	FZD6	TRUE	TRUE
chr8	103325496	C	T	ENST00000358755	ENSG00000164930	FZD6	TRUE	TRUE
chr8	103325499	G	A	ENST00000358755	ENSG00000164930	FZD6	TRUE	FALSE
chr8	103325499	G	C	ENST00000358755	ENSG00000164930	FZD6	TRUE	FALSE
chr8	103325499	G	T	ENST00000358755	ENSG00000164930	FZD6	TRUE	FALSE
chr8	103325500	T	A	ENST00000358755	ENSG00000164930	FZD6	TRUE	FALSE
chr8	103325500	T	C	ENST00000358755	ENSG00000164930	FZD6	TRUE	FALSE
chr8	103325500	T	G	ENST00000358755	ENSG00000164930	FZD6	TRUE	FALSE
chr8	103328266	A	C	ENST00000358755	ENSG00000164930	FZD6	TRUE	FALSE
chr8	103328266	A	G	ENST00000358755	ENSG00000164930	FZD6	TRUE	FALSE
chr8	103328266	A	T	ENST00000358755	ENSG00000164930	FZD6	TRUE	FALSE
chr8	103328267	G	A	ENST00000358755	ENSG00000164930	FZD6	TRUE	FALSE
chr8	103328267	G	C	ENST00000358755	ENSG00000164930	FZD6	TRUE	FALSE
chr8	103328267	G	T	ENST00000358755	ENSG00000164930	FZD6	TRUE	FALSE
chr8	103328271	A	T	ENST00000358755	ENSG00000164930	FZD6	TRUE	TRUE
chr8	103328277	A	T	ENST00000358755	ENSG00000164930	FZD6	TRUE	TRUE
chr8	103328283	C	T	ENST00000358755	ENSG00000164930	FZD6	TRUE	TRUE
chr8	103328289	G	T	ENST00000358755	ENSG00000164930	FZD6	TRUE	TRUE
chr8	103328293	T	A	ENST00000358755	ENSG00000164930	FZD6	TRUE	TRUE
chr8	103328299	T	A	ENST00000358755	ENSG00000164930	FZD6	TRUE	TRUE
chr8	103328299	T	G	ENST00000358755	ENSG00000164930	FZD6	TRUE	TRUE
chr8	103328310	A	T	ENST00000358755	ENSG00000164930	FZD6	TRUE	TRUE
chr8	103328315	C	A	ENST00000358755	ENSG00000164930	FZD6	TRUE	TRUE
chr8	103328315	C	G	ENST00000358755	ENSG00000164930	FZD6	TRUE	TRUE
chr8	103328326	T	A	ENST00000358755	ENSG00000164930	FZD6	TRUE	TRUE
chr8	103328326	T	G	ENST00000358755	ENSG00000164930	FZD6	TRUE	TRUE
chr8	103328353	G	A	ENST00000358755	ENSG00000164930	FZD6	TRUE	TRUE
chr8	103328354	G	A	ENST00000358755	ENSG00000164930	FZD6	TRUE	TRUE
chr8	103328358	G	T	ENST00000358755	ENSG00000164930	FZD6	TRUE	TRUE
chr8	103328364	A	T	ENST00000358755	ENSG00000164930	FZD6	TRUE	TRUE
chr8	103328367	A	T	ENST00000358755	ENSG00000164930	FZD6	TRUE	TRUE
chr8	103328375	C	A	ENST00000358755	ENSG00000164930	FZD6	TRUE	TRUE
chr8	103328379	G	T	ENST00000358755	ENSG00000164930	FZD6	TRUE	TRUE
chr8	103328383	G	A	ENST00000358755	ENSG00000164930	FZD6	TRUE	TRUE
chr8	103328384	G	A	ENST00000358755	ENSG00000164930	FZD6	TRUE	TRUE
chr8	103328397	A	T	ENST00000358755	ENSG00000164930	FZD6	TRUE	TRUE
chr8	103328400	C	T	ENST00000358755	ENSG00000164930	FZD6	TRUE	TRUE
chr8	103328409	A	T	ENST00000358755	ENSG00000164930	FZD6	TRUE	TRUE
chr8	103328412	A	T	ENST00000358755	ENSG00000164930	FZD6	TRUE	TRUE
chr8	103328417	G	A	ENST00000358755	ENSG00000164930	FZD6	TRUE	FALSE
chr8	103328417	G	C	ENST00000358755	ENSG00000164930	FZD6	TRUE	FALSE
chr8	103328417	G	T	ENST00000358755	ENSG00000164930	FZD6	TRUE	FALSE
chr8	103328418	T	A	ENST00000358755	ENSG00000164930	FZD6	TRUE	FALSE
chr8	103328418	T	C	ENST00000358755	ENSG00000164930	FZD6	TRUE	FALSE
chr8	103328418	T	G	ENST00000358755	ENSG00000164930	FZD6	TRUE	FALSE
chr8	103329653	A	C	ENST00000358755	ENSG00000164930	FZD6	TRUE	FALSE
chr8	103329653	A	G	ENST00000358755	ENSG00000164930	FZD6	TRUE	FALSE
chr8	103329653	A	T	ENST00000358755	ENSG00000164930	FZD6	TRUE	FALSE
chr8	103329654	G	A	ENST00000358755	ENSG00000164930	FZD6	TRUE	FALSE
chr8	103329654	G	C	ENST00000358755	ENSG00000164930	FZD6	TRUE	FALSE
chr8	103329654	G	T	ENST00000358755	ENSG00000164930	FZD6	TRUE	FALSE
chr8	103329665	G	T	ENST00000358755	ENSG00000164930	FZD6	TRUE	TRUE
chr8	103329671	C	T	ENST00000358755	ENSG00000164930	FZD6	TRUE	TRUE
chr8	103329674	A	T	ENST00000358755	ENSG00000164930	FZD6	TRUE	TRUE
chr8	103329683	C	T	ENST00000358755	ENSG00000164930	FZD6	TRUE	TRUE
chr8	103329686	G	T	ENST00000358755	ENSG00000164930	FZD6	TRUE	TRUE
chr8	103329690	C	A	ENST00000358755	ENSG00000164930	FZD6	TRUE	TRUE
chr8	103329690	C	G	ENST00000358755	ENSG00000164930	FZD6	TRUE	TRUE
chr8	103329694	T	A	ENST00000358755	ENSG00000164930	FZD6	TRUE	TRUE
chr8	103329695	G	T	ENST00000358755	ENSG00000164930	FZD6	TRUE	TRUE
chr8	103329705	T	A	ENST00000358755	ENSG00000164930	FZD6	TRUE	TRUE
chr8	103329705	T	G	ENST00000358755	ENSG00000164930	FZD6	TRUE	TRUE
chr8	103329707	A	T	ENST00000358755	ENSG00000164930	FZD6	TRUE	TRUE
chr8	103329719	A	T	ENST00000358755	ENSG00000164930	FZD6	TRUE	TRUE
chr8	103329725	A	T	ENST00000358755	ENSG00000164930	FZD6	TRUE	TRUE
chr8	103329731	A	T	ENST00000358755	ENSG00000164930	FZD6	TRUE	TRUE
chr8	103329734	A	T	ENST00000358755	ENSG00000164930	FZD6	TRUE	TRUE
chr8	103329737	A	T	ENST00000358755	ENSG00000164930	FZD6	TRUE	TRUE
chr8	103329745	T	A	ENST00000358755	ENSG00000164930	FZD6	TRUE	TRUE
chr8	103329745	T	G	ENST00000358755	ENSG00000164930	FZD6	TRUE	TRUE
chr8	103329746	A	T	ENST00000358755	ENSG00000164930	FZD6	TRUE	TRUE
chr8	103329756	C	A	ENST00000358755	ENSG00000164930	FZD6	TRUE	TRUE
chr8	103329756	C	G	ENST00000358755	ENSG00000164930	FZD6	TRUE	TRUE
chr8	103329761	A	T	ENST00000358755	ENSG00000164930	FZD6	TRUE	TRUE
chr8	103329767	A	T	ENST00000358755	ENSG00000164930	FZD6	TRUE	TRUE
chr8	103329779	A	T	ENST00000358755	ENSG00000164930	FZD6	TRUE	TRUE
chr8	103329788	G	T	ENST00000358755	ENSG00000164930	FZD6	TRUE	TRUE
chr8	103329800	G	T	ENST00000358755	ENSG00000164930	FZD6	TRUE	TRUE
chr8	103329853	C	A	ENST00000358755	ENSG00000164930	FZD6	TRUE	TRUE
chr8	103329853	C	G	ENST00000358755	ENSG00000164930	FZD6	TRUE	TRUE
chr8	103329857	G	T	ENST00000358755	ENSG00000164930	FZD6	TRUE	TRUE
chr8	103329860	C	T	ENST00000358755	ENSG00000164930	FZD6	TRUE	TRUE
chr8	103329863	G	T	ENST00000358755	ENSG00000164930	FZD6	TRUE	TRUE
chr8	103329870	T	A	ENST00000358755	ENSG00000164930	FZD6	TRUE	TRUE
chr8	103329875	G	T	ENST00000358755	ENSG00000164930	FZD6	TRUE	TRUE
chr8	103329881	C	T	ENST00000358755	ENSG00000164930	FZD6	TRUE	TRUE
chr8	103329888	C	A	ENST00000358755	ENSG00000164930	FZD6	TRUE	TRUE
chr8	103329888	C	G	ENST00000358755	ENSG00000164930	FZD6	TRUE	TRUE
chr8	103329893	G	T	ENST00000358755	ENSG00000164930	FZD6	TRUE	TRUE
chr8	103329900	C	A	ENST00000358755	ENSG00000164930	FZD6	TRUE	TRUE
chr8	103329900	C	G	ENST00000358755	ENSG00000164930	FZD6	TRUE	TRUE
chr8	103329905	A	T	ENST00000358755	ENSG00000164930	FZD6	TRUE	TRUE
chr8	103329908	G	T	ENST00000358755	ENSG00000164930	FZD6	TRUE	TRUE
chr8	103329914	A	T	ENST00000358755	ENSG00000164930	FZD6	TRUE	TRUE
chr8	103329923	G	T	ENST00000358755	ENSG00000164930	FZD6	TRUE	TRUE
chr8	103329942	T	A	ENST00000358755	ENSG00000164930	FZD6	TRUE	TRUE
chr8	103329942	T	G	ENST00000358755	ENSG00000164930	FZD6	TRUE	TRUE
chr8	103329944	A	T	ENST00000358755	ENSG00000164930	FZD6	TRUE	TRUE
chr8	103329947	G	T	ENST00000358755	ENSG00000164930	FZD6	TRUE	TRUE
chr8	103329950	C	T	ENST00000358755	ENSG00000164930	FZD6	TRUE	TRUE
chr8	103329958	T	A	ENST00000358755	ENSG00000164930	FZD6	TRUE	TRUE
chr8	103329962	G	T	ENST00000358755	ENSG00000164930	FZD6	TRUE	TRUE
chr8	103329972	C	A	ENST00000358755	ENSG00000164930	FZD6	TRUE	TRUE
chr8	103329992	A	T	ENST00000358755	ENSG00000164930	FZD6	TRUE	TRUE
chr8	103330004	G	T	ENST00000358755	ENSG00000164930	FZD6	TRUE	TRUE
chr8	103330007	C	T	ENST00000358755	ENSG00000164930	FZD6	TRUE	TRUE
chr8	103330019	A	T	ENST00000358755	ENSG00000164930	FZD6	FALSE	FALSE
chr8	103330025	C	T	ENST00000358755	ENSG00000164930	FZD6	FALSE	FALSE
chr8	103330043	G	T	ENST00000358755	ENSG00000164930	FZD6	FALSE	FALSE
chr8	103330058	G	T	ENST00000358755	ENSG00000164930	FZD6	FALSE	FALSE
chr8	103330061	G	T	ENST00000358755	ENSG00000164930	FZD6	FALSE	FALSE
chr8	103330066	G	A	ENST00000358755	ENSG00000164930	FZD6	TRUE	FALSE
chr8	103330066	G	C	ENST00000358755	ENSG00000164930	FZD6	TRUE	FALSE
chr8	103330066	G	T	ENST00000358755	ENSG00000164930	FZD6	TRUE	FALSE
chr8	103330067	T	A	ENST00000358755	ENSG00000164930	FZD6	TRUE	FALSE
chr8	103330067	T	C	ENST00000358755	ENSG00000164930	FZD6	TRUE	FALSE
chr8	103330067	T	G	ENST00000358755	ENSG00000164930	FZD6	TRUE	FALSE
chr8	103331339	A	C	ENST00000358755	ENSG00000164930	FZD6	FALSE	FALSE
chr8	103331339	A	G	ENST00000358755	ENSG00000164930	FZD6	FALSE	FALSE
chr8	103331339	A	T	ENST00000358755	ENSG00000164930	FZD6	FALSE	FALSE
chr8	103331340	G	A	ENST00000358755	ENSG00000164930	FZD6	FALSE	FALSE
chr8	103331340	G	C	ENST00000358755	ENSG00000164930	FZD6	FALSE	FALSE
chr8	103331340	G	T	ENST00000358755	ENSG00000164930	FZD6	FALSE	FALSE
chr8	103331351	A	T	ENST00000358755	ENSG00000164930	FZD6	FALSE	FALSE
chr8	103331381	C	T	ENST00000358755	ENSG00000164930	FZD6	FALSE	FALSE
chr8	103331394	T	A	ENST00000358755	ENSG00000164930	FZD6	FALSE	FALSE
chr8	103331396	C	T	ENST00000358755	ENSG00000164930	FZD6	FALSE	FALSE
chr8	103331412	C	A	ENST00000358755	ENSG00000164930	FZD6	FALSE	FALSE
chr8	103331412	C	G	ENST00000358755	ENSG00000164930	FZD6	FALSE	FALSE
chr8	103331414	G	T	ENST00000358755	ENSG00000164930	FZD6	FALSE	FALSE
chr8	103331429	A	T	ENST00000358755	ENSG00000164930	FZD6	FALSE	FALSE
chr8	103331463	C	A	ENST00000358755	ENSG00000164930	FZD6	FALSE	FALSE
chr8	103331463	C	G	ENST00000358755	ENSG00000164930	FZD6	FALSE	FALSE
chr8	103331465	G	T	ENST00000358755	ENSG00000164930	FZD6	FALSE	FALSE
chr8	103331471	A	T	ENST00000358755	ENSG00000164930	FZD6	FALSE	FALSE
chr8	103331474	A	T	ENST00000358755	ENSG00000164930	FZD6	FALSE	FALSE
chr8	103331477	G	T	ENST00000358755	ENSG00000164930	FZD6	FALSE	FALSE
chr8	103331480	C	T	ENST00000358755	ENSG00000164930	FZD6	FALSE	FALSE
chr8	103331483	G	T	ENST00000358755	ENSG00000164930	FZD6	FALSE	FALSE
chr8	103331494	T	A	ENST00000358755	ENSG00000164930	FZD6	FALSE	FALSE
chr8	103331499	C	A	ENST00000358755	ENSG00000164930	FZD6	FALSE	FALSE
chr8	103331499	C	G	ENST00000358755	ENSG00000164930	FZD6	FALSE	FALSE
chr8	103371660	C	T	ENST00000330295	ENSG00000164932	CTHRC1	FALSE	FALSE
chr8	103371666	C	T	ENST00000330295	ENSG00000164932	CTHRC1	FALSE	FALSE
chr8	103371687	C	T	ENST00000330295	ENSG00000164932	CTHRC1	FALSE	FALSE
chr8	103371723	C	T	ENST00000330295	ENSG00000164932	CTHRC1	TRUE	FALSE
chr8	103371739	C	A	ENST00000330295	ENSG00000164932	CTHRC1	TRUE	TRUE
chr8	103371750	G	T	ENST00000330295	ENSG00000164932	CTHRC1	TRUE	TRUE
chr8	103371759	A	T	ENST00000330295	ENSG00000164932	CTHRC1	TRUE	TRUE
chr8	103371765	A	T	ENST00000330295	ENSG00000164932	CTHRC1	TRUE	TRUE
chr8	103371768	C	T	ENST00000330295	ENSG00000164932	CTHRC1	TRUE	TRUE
chr8	103371771	A	T	ENST00000330295	ENSG00000164932	CTHRC1	TRUE	TRUE
chr8	103371777	C	T	ENST00000330295	ENSG00000164932	CTHRC1	TRUE	TRUE
chr8	103371786	C	T	ENST00000330295	ENSG00000164932	CTHRC1	TRUE	TRUE
chr8	103371792	G	T	ENST00000330295	ENSG00000164932	CTHRC1	TRUE	TRUE
chr8	103371807	G	A	ENST00000330295	ENSG00000164932	CTHRC1	TRUE	FALSE
chr8	103371807	G	C	ENST00000330295	ENSG00000164932	CTHRC1	TRUE	FALSE
chr8	103371807	G	T	ENST00000330295	ENSG00000164932	CTHRC1	TRUE	FALSE
chr8	103371808	T	A	ENST00000330295	ENSG00000164932	CTHRC1	TRUE	FALSE
chr8	103371808	T	C	ENST00000330295	ENSG00000164932	CTHRC1	TRUE	FALSE
chr8	103371808	T	G	ENST00000330295	ENSG00000164932	CTHRC1	TRUE	FALSE
chr8	103375736	A	C	ENST00000330295	ENSG00000164932	CTHRC1	TRUE	FALSE
chr8	103375736	A	G	ENST00000330295	ENSG00000164932	CTHRC1	TRUE	FALSE
chr8	103375736	A	T	ENST00000330295	ENSG00000164932	CTHRC1	TRUE	FALSE
chr8	103375737	G	A	ENST00000330295	ENSG00000164932	CTHRC1	TRUE	FALSE
chr8	103375737	G	C	ENST00000330295	ENSG00000164932	CTHRC1	TRUE	FALSE
chr8	103375737	G	T	ENST00000330295	ENSG00000164932	CTHRC1	TRUE	FALSE
chr8	103375740	T	A	ENST00000330295	ENSG00000164932	CTHRC1	TRUE	TRUE
chr8	103375740	T	G	ENST00000330295	ENSG00000164932	CTHRC1	TRUE	TRUE
chr8	103375744	G	T	ENST00000330295	ENSG00000164932	CTHRC1	TRUE	TRUE
chr8	103375752	C	A	ENST00000330295	ENSG00000164932	CTHRC1	TRUE	TRUE
chr8	103375754	T	A	ENST00000330295	ENSG00000164932	CTHRC1	TRUE	TRUE
chr8	103375754	T	G	ENST00000330295	ENSG00000164932	CTHRC1	TRUE	TRUE
chr8	103375756	C	T	ENST00000330295	ENSG00000164932	CTHRC1	TRUE	TRUE
chr8	103375768	G	T	ENST00000330295	ENSG00000164932	CTHRC1	TRUE	TRUE
chr8	103375780	C	T	ENST00000330295	ENSG00000164932	CTHRC1	TRUE	TRUE
chr8	103375840	G	T	ENST00000330295	ENSG00000164932	CTHRC1	TRUE	TRUE
chr8	103375846	A	T	ENST00000330295	ENSG00000164932	CTHRC1	TRUE	TRUE
chr8	103375849	G	T	ENST00000330295	ENSG00000164932	CTHRC1	TRUE	TRUE
chr8	103375852	G	T	ENST00000330295	ENSG00000164932	CTHRC1	TRUE	TRUE
chr8	103375855	A	T	ENST00000330295	ENSG00000164932	CTHRC1	TRUE	TRUE
chr8	103375861	G	T	ENST00000330295	ENSG00000164932	CTHRC1	TRUE	TRUE
chr8	103375866	T	A	ENST00000330295	ENSG00000164932	CTHRC1	TRUE	TRUE
chr8	103375873	G	T	ENST00000330295	ENSG00000164932	CTHRC1	TRUE	TRUE
chr8	103375882	G	T	ENST00000330295	ENSG00000164932	CTHRC1	TRUE	TRUE
chr8	103375885	G	T	ENST00000330295	ENSG00000164932	CTHRC1	TRUE	TRUE
chr8	103375892	G	A	ENST00000330295	ENSG00000164932	CTHRC1	TRUE	TRUE
chr8	103375893	G	A	ENST00000330295	ENSG00000164932	CTHRC1	TRUE	TRUE
chr8	103375905	C	A	ENST00000330295	ENSG00000164932	CTHRC1	TRUE	TRUE
chr8	103375905	C	G	ENST00000330295	ENSG00000164932	CTHRC1	TRUE	TRUE
chr8	103375906	A	T	ENST00000330295	ENSG00000164932	CTHRC1	TRUE	TRUE
chr8	103375909	C	T	ENST00000330295	ENSG00000164932	CTHRC1	TRUE	TRUE
chr8	103375914	T	A	ENST00000330295	ENSG00000164932	CTHRC1	TRUE	TRUE
chr8	103375916	C	A	ENST00000330295	ENSG00000164932	CTHRC1	TRUE	TRUE
chr8	103375916	C	G	ENST00000330295	ENSG00000164932	CTHRC1	TRUE	TRUE
chr8	103375919	G	A	ENST00000330295	ENSG00000164932	CTHRC1	TRUE	TRUE
chr8	103375920	G	A	ENST00000330295	ENSG00000164932	CTHRC1	TRUE	TRUE
chr8	103375925	C	A	ENST00000330295	ENSG00000164932	CTHRC1	TRUE	TRUE
chr8	103375925	C	G	ENST00000330295	ENSG00000164932	CTHRC1	TRUE	TRUE
chr8	103375928	T	A	ENST00000330295	ENSG00000164932	CTHRC1	TRUE	TRUE
chr8	103375935	T	A	ENST00000330295	ENSG00000164932	CTHRC1	TRUE	TRUE
chr8	103375935	T	G	ENST00000330295	ENSG00000164932	CTHRC1	TRUE	TRUE
chr8	103375951	A	T	ENST00000330295	ENSG00000164932	CTHRC1	TRUE	TRUE
chr8	103375960	G	A	ENST00000330295	ENSG00000164932	CTHRC1	TRUE	FALSE
chr8	103375960	G	C	ENST00000330295	ENSG00000164932	CTHRC1	TRUE	FALSE
chr8	103375960	G	T	ENST00000330295	ENSG00000164932	CTHRC1	TRUE	FALSE
chr8	103375961	T	A	ENST00000330295	ENSG00000164932	CTHRC1	TRUE	FALSE
chr8	103375961	T	C	ENST00000330295	ENSG00000164932	CTHRC1	FALSE	FALSE
chr8	103375961	T	G	ENST00000330295	ENSG00000164932	CTHRC1	TRUE	FALSE
chr8	103378025	A	C	ENST00000330295	ENSG00000164932	CTHRC1	TRUE	FALSE
chr8	103378025	A	G	ENST00000330295	ENSG00000164932	CTHRC1	TRUE	FALSE
chr8	103378025	A	T	ENST00000330295	ENSG00000164932	CTHRC1	TRUE	FALSE
chr8	103378026	G	A	ENST00000330295	ENSG00000164932	CTHRC1	TRUE	FALSE
chr8	103378026	G	C	ENST00000330295	ENSG00000164932	CTHRC1	TRUE	FALSE
chr8	103378026	G	T	ENST00000330295	ENSG00000164932	CTHRC1	TRUE	FALSE
chr8	103378027	G	T	ENST00000330295	ENSG00000164932	CTHRC1	TRUE	TRUE
chr8	103378032	T	A	ENST00000330295	ENSG00000164932	CTHRC1	TRUE	TRUE
chr8	103378042	A	T	ENST00000330295	ENSG00000164932	CTHRC1	TRUE	TRUE
chr8	103378052	C	A	ENST00000330295	ENSG00000164932	CTHRC1	TRUE	TRUE
chr8	103378052	C	G	ENST00000330295	ENSG00000164932	CTHRC1	TRUE	TRUE
chr8	103378066	A	T	ENST00000330295	ENSG00000164932	CTHRC1	TRUE	TRUE
chr8	103378073	T	A	ENST00000330295	ENSG00000164932	CTHRC1	TRUE	TRUE
chr8	103378085	C	A	ENST00000330295	ENSG00000164932	CTHRC1	TRUE	TRUE
chr8	103378085	C	G	ENST00000330295	ENSG00000164932	CTHRC1	TRUE	TRUE
chr8	103378096	A	T	ENST00000330295	ENSG00000164932	CTHRC1	TRUE	TRUE
chr8	103378101	C	A	ENST00000330295	ENSG00000164932	CTHRC1	TRUE	TRUE
chr8	103378102	A	T	ENST00000330295	ENSG00000164932	CTHRC1	TRUE	TRUE
chr8	103378113	C	A	ENST00000330295	ENSG00000164932	CTHRC1	TRUE	TRUE
chr8	103378116	T	A	ENST00000330295	ENSG00000164932	CTHRC1	TRUE	TRUE
chr8	103378117	C	T	ENST00000330295	ENSG00000164932	CTHRC1	TRUE	TRUE
chr8	103378124	G	A	ENST00000330295	ENSG00000164932	CTHRC1	TRUE	TRUE
chr8	103378125	G	A	ENST00000330295	ENSG00000164932	CTHRC1	TRUE	TRUE
chr8	103378128	T	A	ENST00000330295	ENSG00000164932	CTHRC1	TRUE	TRUE
chr8	103378128	T	G	ENST00000330295	ENSG00000164932	CTHRC1	TRUE	TRUE
chr8	103378141	G	T	ENST00000330295	ENSG00000164932	CTHRC1	TRUE	TRUE
chr8	103378147	G	T	ENST00000330295	ENSG00000164932	CTHRC1	TRUE	TRUE
chr8	103378152	T	A	ENST00000330295	ENSG00000164932	CTHRC1	TRUE	TRUE
chr8	103378154	C	A	ENST00000330295	ENSG00000164932	CTHRC1	TRUE	TRUE
chr8	103378154	C	G	ENST00000330295	ENSG00000164932	CTHRC1	TRUE	TRUE
chr8	103378156	G	T	ENST00000330295	ENSG00000164932	CTHRC1	TRUE	TRUE
chr8	103378171	G	T	ENST00000330295	ENSG00000164932	CTHRC1	TRUE	TRUE
chr8	103378185	T	A	ENST00000330295	ENSG00000164932	CTHRC1	TRUE	TRUE
chr8	103378185	T	G	ENST00000330295	ENSG00000164932	CTHRC1	TRUE	TRUE
chr8	103378187	T	A	ENST00000330295	ENSG00000164932	CTHRC1	TRUE	TRUE
chr8	103378192	C	T	ENST00000330295	ENSG00000164932	CTHRC1	TRUE	TRUE
chr8	103378195	G	T	ENST00000330295	ENSG00000164932	CTHRC1	FALSE	FALSE
chr8	103378204	G	T	ENST00000330295	ENSG00000164932	CTHRC1	FALSE	FALSE
chr8	103378214	C	A	ENST00000330295	ENSG00000164932	CTHRC1	FALSE	FALSE
chr8	103378214	C	G	ENST00000330295	ENSG00000164932	CTHRC1	FALSE	FALSE
chr8	103378244	G	A	ENST00000330295	ENSG00000164932	CTHRC1	TRUE	FALSE
chr8	103378244	G	C	ENST00000330295	ENSG00000164932	CTHRC1	TRUE	FALSE
chr8	103378244	G	T	ENST00000330295	ENSG00000164932	CTHRC1	TRUE	FALSE
chr8	103378245	T	A	ENST00000330295	ENSG00000164932	CTHRC1	TRUE	FALSE
chr8	103378245	T	C	ENST00000330295	ENSG00000164932	CTHRC1	TRUE	FALSE
chr8	103378245	T	G	ENST00000330295	ENSG00000164932	CTHRC1	TRUE	FALSE
chr8	103382456	A	C	ENST00000330295	ENSG00000164932	CTHRC1	TRUE	FALSE
chr8	103382456	A	G	ENST00000330295	ENSG00000164932	CTHRC1	TRUE	FALSE
chr8	103382456	A	T	ENST00000330295	ENSG00000164932	CTHRC1	TRUE	FALSE
chr8	103382457	G	A	ENST00000330295	ENSG00000164932	CTHRC1	TRUE	FALSE
chr8	103382457	G	C	ENST00000330295	ENSG00000164932	CTHRC1	TRUE	FALSE
chr8	103382457	G	T	ENST00000330295	ENSG00000164932	CTHRC1	TRUE	FALSE
chr8	103382460	G	T	ENST00000330295	ENSG00000164932	CTHRC1	FALSE	FALSE
chr8	103382463	G	T	ENST00000330295	ENSG00000164932	CTHRC1	FALSE	FALSE
chr8	103382471	T	A	ENST00000330295	ENSG00000164932	CTHRC1	FALSE	FALSE
chr8	103382472	G	T	ENST00000330295	ENSG00000164932	CTHRC1	FALSE	FALSE
chr8	103382475	G	T	ENST00000330295	ENSG00000164932	CTHRC1	FALSE	FALSE
chr8	103382487	G	T	ENST00000330295	ENSG00000164932	CTHRC1	FALSE	FALSE
chr8	103382491	T	A	ENST00000330295	ENSG00000164932	CTHRC1	FALSE	FALSE
chr8	103382491	T	G	ENST00000330295	ENSG00000164932	CTHRC1	FALSE	FALSE
chr8	103382509	G	A	ENST00000330295	ENSG00000164932	CTHRC1	FALSE	FALSE
chr8	103382510	G	A	ENST00000330295	ENSG00000164932	CTHRC1	FALSE	FALSE
chr8	103382522	T	A	ENST00000330295	ENSG00000164932	CTHRC1	FALSE	FALSE
chr8	103382524	C	A	ENST00000330295	ENSG00000164932	CTHRC1	FALSE	FALSE
chr8	103382524	C	G	ENST00000330295	ENSG00000164932	CTHRC1	FALSE	FALSE
chr8	103382531	C	A	ENST00000330295	ENSG00000164932	CTHRC1	FALSE	FALSE
chr8	103382531	C	G	ENST00000330295	ENSG00000164932	CTHRC1	FALSE	FALSE
chr8	103382535	A	T	ENST00000330295	ENSG00000164932	CTHRC1	FALSE	FALSE
chr8	103382538	G	T	ENST00000330295	ENSG00000164932	CTHRC1	FALSE	FALSE
chr8	103382553	G	T	ENST00000330295	ENSG00000164932	CTHRC1	FALSE	FALSE
chr8	103382557	G	A	ENST00000330295	ENSG00000164932	CTHRC1	FALSE	FALSE
chr8	103382558	G	A	ENST00000330295	ENSG00000164932	CTHRC1	FALSE	FALSE
chr8	103382563	C	A	ENST00000330295	ENSG00000164932	CTHRC1	FALSE	FALSE
chr8	103382563	C	G	ENST00000330295	ENSG00000164932	CTHRC1	FALSE	FALSE
chr8	103382583	G	T	ENST00000330295	ENSG00000164932	CTHRC1	FALSE	FALSE
chr8	103382586	G	T	ENST00000330295	ENSG00000164932	CTHRC1	FALSE	FALSE
chr8	103382595	A	T	ENST00000330295	ENSG00000164932	CTHRC1	FALSE	FALSE
chr8	103400416	T	A	ENST00000297578	ENSG00000164933	SLC25A32	FALSE	FALSE
chr8	103400416	T	A	ENST00000649416	ENSG00000285982		FALSE	FALSE
chr8	103400419	T	A	ENST00000297578	ENSG00000164933	SLC25A32	FALSE	FALSE
chr8	103400419	T	A	ENST00000649416	ENSG00000285982		FALSE	FALSE
chr8	103400422	T	A	ENST00000297578	ENSG00000164933	SLC25A32	FALSE	FALSE
chr8	103400422	T	A	ENST00000649416	ENSG00000285982		FALSE	FALSE
chr8	103400425	C	A	ENST00000297578	ENSG00000164933	SLC25A32	FALSE	FALSE
chr8	103400425	C	A	ENST00000649416	ENSG00000285982		FALSE	FALSE
chr8	103400428	T	A	ENST00000297578	ENSG00000164933	SLC25A32	FALSE	FALSE
chr8	103400428	T	A	ENST00000649416	ENSG00000285982		FALSE	FALSE
chr8	103400439	A	C	ENST00000297578	ENSG00000164933	SLC25A32	FALSE	FALSE
chr8	103400439	A	C	ENST00000649416	ENSG00000285982		FALSE	FALSE
chr8	103400439	A	T	ENST00000297578	ENSG00000164933	SLC25A32	FALSE	FALSE
chr8	103400439	A	T	ENST00000649416	ENSG00000285982		FALSE	FALSE
chr8	103400448	G	C	ENST00000297578	ENSG00000164933	SLC25A32	FALSE	FALSE
chr8	103400448	G	C	ENST00000649416	ENSG00000285982		FALSE	FALSE
chr8	103400448	G	T	ENST00000297578	ENSG00000164933	SLC25A32	FALSE	FALSE
chr8	103400448	G	T	ENST00000649416	ENSG00000285982		FALSE	FALSE
chr8	103400458	C	A	ENST00000297578	ENSG00000164933	SLC25A32	FALSE	FALSE
chr8	103400458	C	A	ENST00000649416	ENSG00000285982		FALSE	FALSE
chr8	103400459	A	C	ENST00000297578	ENSG00000164933	SLC25A32	FALSE	FALSE
chr8	103400459	A	C	ENST00000649416	ENSG00000285982		FALSE	FALSE
chr8	103400459	A	T	ENST00000297578	ENSG00000164933	SLC25A32	FALSE	FALSE
chr8	103400459	A	T	ENST00000649416	ENSG00000285982		FALSE	FALSE
chr8	103400477	A	T	ENST00000297578	ENSG00000164933	SLC25A32	FALSE	FALSE
chr8	103400477	A	T	ENST00000649416	ENSG00000285982		FALSE	FALSE
chr8	103400480	G	T	ENST00000297578	ENSG00000164933	SLC25A32	FALSE	FALSE
chr8	103400480	G	T	ENST00000649416	ENSG00000285982		FALSE	FALSE
chr8	103400497	T	A	ENST00000297578	ENSG00000164933	SLC25A32	FALSE	FALSE
chr8	103400497	T	A	ENST00000649416	ENSG00000285982		FALSE	FALSE
chr8	103400502	A	T	ENST00000297578	ENSG00000164933	SLC25A32	FALSE	FALSE
chr8	103400502	A	T	ENST00000649416	ENSG00000285982		FALSE	FALSE
chr8	103400518	C	A	ENST00000297578	ENSG00000164933	SLC25A32	FALSE	FALSE
chr8	103400518	C	A	ENST00000649416	ENSG00000285982		FALSE	FALSE
chr8	103400521	T	A	ENST00000297578	ENSG00000164933	SLC25A32	FALSE	FALSE
chr8	103400521	T	A	ENST00000649416	ENSG00000285982		FALSE	FALSE
chr8	103400522	G	C	ENST00000297578	ENSG00000164933	SLC25A32	FALSE	FALSE
chr8	103400522	G	C	ENST00000649416	ENSG00000285982		FALSE	FALSE
chr8	103400522	G	T	ENST00000297578	ENSG00000164933	SLC25A32	FALSE	FALSE
chr8	103400522	G	T	ENST00000649416	ENSG00000285982		FALSE	FALSE
chr8	103400530	C	A	ENST00000297578	ENSG00000164933	SLC25A32	FALSE	FALSE
chr8	103400530	C	A	ENST00000649416	ENSG00000285982		FALSE	FALSE
chr8	103400542	C	A	ENST00000297578	ENSG00000164933	SLC25A32	FALSE	FALSE
chr8	103400542	C	A	ENST00000649416	ENSG00000285982		FALSE	FALSE
chr8	103400545	T	A	ENST00000297578	ENSG00000164933	SLC25A32	FALSE	FALSE
chr8	103400545	T	A	ENST00000649416	ENSG00000285982		FALSE	FALSE
chr8	103400547	C	A	ENST00000297578	ENSG00000164933	SLC25A32	FALSE	FALSE
chr8	103400547	C	A	ENST00000649416	ENSG00000285982		FALSE	FALSE
chr8	103400547	C	G	ENST00000297578	ENSG00000164933	SLC25A32	FALSE	FALSE
chr8	103400547	C	G	ENST00000649416	ENSG00000285982		FALSE	FALSE
chr8	103400547	C	T	ENST00000297578	ENSG00000164933	SLC25A32	FALSE	FALSE
chr8	103400547	C	T	ENST00000649416	ENSG00000285982		FALSE	FALSE
chr8	103400548	T	A	ENST00000297578	ENSG00000164933	SLC25A32	FALSE	FALSE
chr8	103400548	T	A	ENST00000649416	ENSG00000285982		FALSE	FALSE
chr8	103400548	T	C	ENST00000297578	ENSG00000164933	SLC25A32	FALSE	FALSE
chr8	103400548	T	C	ENST00000649416	ENSG00000285982		FALSE	FALSE
chr8	103400548	T	G	ENST00000297578	ENSG00000164933	SLC25A32	FALSE	FALSE
chr8	103400548	T	G	ENST00000649416	ENSG00000285982		FALSE	FALSE
chr8	103401514	A	C	ENST00000297578	ENSG00000164933	SLC25A32	TRUE	FALSE
chr8	103401514	A	C	ENST00000649416	ENSG00000285982		TRUE	FALSE
chr8	103401514	A	G	ENST00000297578	ENSG00000164933	SLC25A32	TRUE	FALSE
chr8	103401514	A	G	ENST00000649416	ENSG00000285982		TRUE	FALSE
chr8	103401514	A	T	ENST00000297578	ENSG00000164933	SLC25A32	TRUE	FALSE
chr8	103401514	A	T	ENST00000649416	ENSG00000285982		TRUE	FALSE
chr8	103401515	C	A	ENST00000297578	ENSG00000164933	SLC25A32	TRUE	FALSE
chr8	103401515	C	A	ENST00000649416	ENSG00000285982		TRUE	FALSE
chr8	103401515	C	G	ENST00000297578	ENSG00000164933	SLC25A32	TRUE	FALSE
chr8	103401515	C	G	ENST00000649416	ENSG00000285982		TRUE	FALSE
chr8	103401515	C	T	ENST00000297578	ENSG00000164933	SLC25A32	TRUE	FALSE
chr8	103401515	C	T	ENST00000649416	ENSG00000285982		TRUE	FALSE
chr8	103401518	C	T	ENST00000297578	ENSG00000164933	SLC25A32	FALSE	FALSE
chr8	103401518	C	T	ENST00000649416	ENSG00000285982		FALSE	FALSE
chr8	103401519	C	T	ENST00000297578	ENSG00000164933	SLC25A32	FALSE	FALSE
chr8	103401519	C	T	ENST00000649416	ENSG00000285982		FALSE	FALSE
chr8	103401526	T	A	ENST00000297578	ENSG00000164933	SLC25A32	FALSE	FALSE
chr8	103401526	T	A	ENST00000649416	ENSG00000285982		FALSE	FALSE
chr8	103401551	G	C	ENST00000297578	ENSG00000164933	SLC25A32	FALSE	FALSE
chr8	103401551	G	C	ENST00000649416	ENSG00000285982		FALSE	FALSE
chr8	103401551	G	T	ENST00000297578	ENSG00000164933	SLC25A32	FALSE	FALSE
chr8	103401551	G	T	ENST00000649416	ENSG00000285982		FALSE	FALSE
chr8	103401565	G	A	ENST00000297578	ENSG00000164933	SLC25A32	FALSE	FALSE
chr8	103401565	G	A	ENST00000649416	ENSG00000285982		FALSE	FALSE
chr8	103401571	G	A	ENST00000297578	ENSG00000164933	SLC25A32	TRUE	TRUE
chr8	103401571	G	A	ENST00000649416	ENSG00000285982		TRUE	TRUE
chr8	103401583	T	A	ENST00000297578	ENSG00000164933	SLC25A32	TRUE	TRUE
chr8	103401583	T	A	ENST00000649416	ENSG00000285982		TRUE	TRUE
chr8	103401592	G	A	ENST00000297578	ENSG00000164933	SLC25A32	TRUE	TRUE
chr8	103401592	G	A	ENST00000649416	ENSG00000285982		TRUE	TRUE
chr8	103401593	A	C	ENST00000297578	ENSG00000164933	SLC25A32	TRUE	TRUE
chr8	103401593	A	C	ENST00000649416	ENSG00000285982		TRUE	TRUE
chr8	103401593	A	T	ENST00000297578	ENSG00000164933	SLC25A32	TRUE	TRUE
chr8	103401593	A	T	ENST00000649416	ENSG00000285982		TRUE	TRUE
chr8	103401599	G	C	ENST00000297578	ENSG00000164933	SLC25A32	TRUE	TRUE
chr8	103401599	G	C	ENST00000649416	ENSG00000285982		TRUE	TRUE
chr8	103401599	G	T	ENST00000297578	ENSG00000164933	SLC25A32	TRUE	TRUE
chr8	103401599	G	T	ENST00000649416	ENSG00000285982		TRUE	TRUE
chr8	103401625	T	A	ENST00000297578	ENSG00000164933	SLC25A32	TRUE	TRUE
chr8	103401625	T	A	ENST00000649416	ENSG00000285982		TRUE	TRUE
chr8	103401647	A	C	ENST00000297578	ENSG00000164933	SLC25A32
chr8	103401647	A	C	ENST00000649416	ENSG00000285982
chr8	103401647	A	T	ENST00000297578	ENSG00000164933	SLC25A32	TRUE	TRUE
chr8	103401647	A	T	ENST00000649416	ENSG00000285982		TRUE	TRUE
chr8	103401652	C	A	ENST00000297578	ENSG00000164933	SLC25A32	TRUE	TRUE
chr8	103401652	C	A	ENST00000649416	ENSG00000285982		TRUE	TRUE
chr8	103401662	C	A	ENST00000297578	ENSG00000164933	SLC25A32	TRUE	FALSE
chr8	103401662	C	A	ENST00000649416	ENSG00000285982		TRUE	FALSE
chr8	103401662	C	G	ENST00000297578	ENSG00000164933	SLC25A32	TRUE	FALSE
chr8	103401662	C	G	ENST00000649416	ENSG00000285982		TRUE	FALSE
chr8	103401662	C	T	ENST00000297578	ENSG00000164933	SLC25A32	TRUE	FALSE
chr8	103401662	C	T	ENST00000649416	ENSG00000285982		TRUE	FALSE
chr8	103401663	T	A	ENST00000297578	ENSG00000164933	SLC25A32	TRUE	FALSE
chr8	103401663	T	A	ENST00000649416	ENSG00000285982		TRUE	FALSE
chr8	103401663	T	C	ENST00000297578	ENSG00000164933	SLC25A32	TRUE	FALSE
chr8	103401663	T	C	ENST00000649416	ENSG00000285982		TRUE	FALSE
chr8	103401663	T	G	ENST00000297578	ENSG00000164933	SLC25A32	TRUE	FALSE
chr8	103401663	T	G	ENST00000649416	ENSG00000285982		TRUE	FALSE
chr8	103401939	A	C	ENST00000297578	ENSG00000164933	SLC25A32	TRUE	FALSE
chr8	103401939	A	C	ENST00000649416	ENSG00000285982		TRUE	FALSE
chr8	103401939	A	G	ENST00000297578	ENSG00000164933	SLC25A32	TRUE	FALSE
chr8	103401939	A	G	ENST00000649416	ENSG00000285982		TRUE	FALSE
chr8	103401939	A	T	ENST00000297578	ENSG00000164933	SLC25A32	TRUE	FALSE
chr8	103401939	A	T	ENST00000649416	ENSG00000285982		TRUE	FALSE
chr8	103401940	C	A	ENST00000297578	ENSG00000164933	SLC25A32	TRUE	FALSE
chr8	103401940	C	A	ENST00000649416	ENSG00000285982		TRUE	FALSE
chr8	103401940	C	G	ENST00000297578	ENSG00000164933	SLC25A32	TRUE	FALSE
chr8	103401940	C	G	ENST00000649416	ENSG00000285982		TRUE	FALSE
chr8	103401940	C	T	ENST00000297578	ENSG00000164933	SLC25A32	TRUE	FALSE
chr8	103401940	C	T	ENST00000649416	ENSG00000285982		TRUE	FALSE
chr8	103401942	A	T	ENST00000297578	ENSG00000164933	SLC25A32	TRUE	TRUE
chr8	103401942	A	T	ENST00000649416	ENSG00000285982		TRUE	TRUE
chr8	103401946	G	A	ENST00000297578	ENSG00000164933	SLC25A32	TRUE	TRUE
chr8	103401946	G	A	ENST00000649416	ENSG00000285982		TRUE	TRUE
chr8	103401952	C	A	ENST00000297578	ENSG00000164933	SLC25A32	TRUE	TRUE
chr8	103401952	C	A	ENST00000649416	ENSG00000285982		TRUE	TRUE
chr8	103401957	A	C	ENST00000297578	ENSG00000164933	SLC25A32	TRUE	TRUE
chr8	103401957	A	C	ENST00000649416	ENSG00000285982		TRUE	TRUE
chr8	103401957	A	T	ENST00000297578	ENSG00000164933	SLC25A32	TRUE	TRUE
chr8	103401957	A	T	ENST00000649416	ENSG00000285982		TRUE	TRUE
chr8	103401961	T	A	ENST00000297578	ENSG00000164933	SLC25A32	TRUE	TRUE
chr8	103401961	T	A	ENST00000649416	ENSG00000285982		TRUE	TRUE
chr8	103401973	G	A	ENST00000297578	ENSG00000164933	SLC25A32	TRUE	TRUE
chr8	103401973	G	A	ENST00000649416	ENSG00000285982		TRUE	TRUE
chr8	103401977	G	C	ENST00000297578	ENSG00000164933	SLC25A32	TRUE	TRUE
chr8	103401977	G	C	ENST00000649416	ENSG00000285982		TRUE	TRUE
chr8	103401977	G	T	ENST00000297578	ENSG00000164933	SLC25A32	TRUE	TRUE
chr8	103401977	G	T	ENST00000649416	ENSG00000285982		TRUE	TRUE
chr8	103401982	T	A	ENST00000297578	ENSG00000164933	SLC25A32	TRUE	TRUE
chr8	103401982	T	A	ENST00000649416	ENSG00000285982		TRUE	TRUE
chr8	103401984	A	T	ENST00000297578	ENSG00000164933	SLC25A32	TRUE	TRUE
chr8	103401984	A	T	ENST00000649416	ENSG00000285982		TRUE	TRUE
chr8	103401988	T	A	ENST00000297578	ENSG00000164933	SLC25A32	TRUE	TRUE
chr8	103401988	T	A	ENST00000649416	ENSG00000285982		TRUE	TRUE
chr8	103401993	A	T	ENST00000297578	ENSG00000164933	SLC25A32	TRUE	TRUE
chr8	103401993	A	T	ENST00000649416	ENSG00000285982		TRUE	TRUE
chr8	103401997	C	A	ENST00000297578	ENSG00000164933	SLC25A32	TRUE	TRUE
chr8	103401997	C	A	ENST00000649416	ENSG00000285982		TRUE	TRUE
chr8	103401998	A	C	ENST00000297578	ENSG00000164933	SLC25A32	TRUE	TRUE
chr8	103401998	A	C	ENST00000649416	ENSG00000285982		TRUE	TRUE
chr8	103401998	A	T	ENST00000297578	ENSG00000164933	SLC25A32	TRUE	TRUE
chr8	103401998	A	T	ENST00000649416	ENSG00000285982		TRUE	TRUE
chr8	103402012	G	A	ENST00000297578	ENSG00000164933	SLC25A32	TRUE	TRUE
chr8	103402012	G	A	ENST00000649416	ENSG00000285982		TRUE	TRUE
chr8	103402026	G	T	ENST00000297578	ENSG00000164933	SLC25A32	TRUE	TRUE
chr8	103402026	G	T	ENST00000649416	ENSG00000285982		TRUE	TRUE
chr8	103402033	C	A	ENST00000297578	ENSG00000164933	SLC25A32	TRUE	TRUE
chr8	103402033	C	A	ENST00000649416	ENSG00000285982		TRUE	TRUE
chr8	103402054	C	A	ENST00000297578	ENSG00000164933	SLC25A32	TRUE	TRUE
chr8	103402054	C	A	ENST00000649416	ENSG00000285982		TRUE	TRUE
chr8	103402055	C	A	ENST00000297578	ENSG00000164933	SLC25A32	TRUE	FALSE
chr8	103402055	C	A	ENST00000649416	ENSG00000285982		TRUE	FALSE
chr8	103402055	C	G	ENST00000297578	ENSG00000164933	SLC25A32	TRUE	FALSE
chr8	103402055	C	G	ENST00000649416	ENSG00000285982		TRUE	FALSE
chr8	103402055	C	T	ENST00000297578	ENSG00000164933	SLC25A32	TRUE	FALSE
chr8	103402055	C	T	ENST00000649416	ENSG00000285982		TRUE	FALSE
chr8	103402056	T	A	ENST00000297578	ENSG00000164933	SLC25A32	TRUE	FALSE
chr8	103402056	T	A	ENST00000649416	ENSG00000285982		TRUE	FALSE
chr8	103402056	T	C	ENST00000297578	ENSG00000164933	SLC25A32	TRUE	FALSE
chr8	103402056	T	C	ENST00000649416	ENSG00000285982		TRUE	FALSE
chr8	103402056	T	G	ENST00000297578	ENSG00000164933	SLC25A32	TRUE	FALSE
chr8	103402056	T	G	ENST00000649416	ENSG00000285982		TRUE	FALSE
chr8	103403162	A	C	ENST00000297578	ENSG00000164933	SLC25A32	TRUE	FALSE
chr8	103403162	A	C	ENST00000649416	ENSG00000285982		TRUE	FALSE
chr8	103403162	A	G	ENST00000297578	ENSG00000164933	SLC25A32	TRUE	FALSE
chr8	103403162	A	G	ENST00000649416	ENSG00000285982		TRUE	FALSE
chr8	103403162	A	T	ENST00000297578	ENSG00000164933	SLC25A32	TRUE	FALSE
chr8	103403162	A	T	ENST00000649416	ENSG00000285982		TRUE	FALSE
chr8	103403163	C	A	ENST00000297578	ENSG00000164933	SLC25A32	TRUE	FALSE
chr8	103403163	C	A	ENST00000649416	ENSG00000285982		TRUE	FALSE
chr8	103403163	C	G	ENST00000297578	ENSG00000164933	SLC25A32	TRUE	FALSE
chr8	103403163	C	G	ENST00000649416	ENSG00000285982		TRUE	FALSE
chr8	103403163	C	T	ENST00000297578	ENSG00000164933	SLC25A32	TRUE	FALSE
chr8	103403163	C	T	ENST00000649416	ENSG00000285982		TRUE	FALSE
chr8	103403166	T	A	ENST00000297578	ENSG00000164933	SLC25A32	TRUE	TRUE
chr8	103403166	T	A	ENST00000649416	ENSG00000285982		TRUE	TRUE
chr8	103403167	A	C	ENST00000297578	ENSG00000164933	SLC25A32	TRUE	TRUE
chr8	103403167	A	C	ENST00000649416	ENSG00000285982		TRUE	TRUE
chr8	103403167	A	T	ENST00000297578	ENSG00000164933	SLC25A32	TRUE	TRUE
chr8	103403167	A	T	ENST00000649416	ENSG00000285982		TRUE	TRUE
chr8	103403171	A	C	ENST00000297578	ENSG00000164933	SLC25A32	TRUE	TRUE
chr8	103403171	A	C	ENST00000649416	ENSG00000285982		TRUE	TRUE
chr8	103403171	A	T	ENST00000297578	ENSG00000164933	SLC25A32	TRUE	TRUE
chr8	103403171	A	T	ENST00000649416	ENSG00000285982		TRUE	TRUE
chr8	103403175	C	A	ENST00000297578	ENSG00000164933	SLC25A32	TRUE	TRUE
chr8	103403175	C	A	ENST00000649416	ENSG00000285982		TRUE	TRUE
chr8	103403187	C	A	ENST00000297578	ENSG00000164933	SLC25A32	TRUE	TRUE
chr8	103403187	C	A	ENST00000649416	ENSG00000285982		TRUE	TRUE
chr8	103403188	A	C	ENST00000297578	ENSG00000164933	SLC25A32	TRUE	TRUE
chr8	103403188	A	C	ENST00000649416	ENSG00000285982		TRUE	TRUE
chr8	103403188	A	T	ENST00000297578	ENSG00000164933	SLC25A32	TRUE	TRUE
chr8	103403188	A	T	ENST00000649416	ENSG00000285982		TRUE	TRUE
chr8	103403193	T	A	ENST00000297578	ENSG00000164933	SLC25A32	TRUE	TRUE
chr8	103403193	T	A	ENST00000649416	ENSG00000285982		TRUE	TRUE
chr8	103403194	A	C	ENST00000297578	ENSG00000164933	SLC25A32	TRUE	TRUE
chr8	103403194	A	C	ENST00000649416	ENSG00000285982		TRUE	TRUE
chr8	103403194	A	T	ENST00000297578	ENSG00000164933	SLC25A32	TRUE	TRUE
chr8	103403194	A	T	ENST00000649416	ENSG00000285982		TRUE	TRUE
chr8	103403202	T	A	ENST00000297578	ENSG00000164933	SLC25A32	TRUE	TRUE
chr8	103403202	T	A	ENST00000649416	ENSG00000285982		TRUE	TRUE
chr8	103403223	C	A	ENST00000297578	ENSG00000164933	SLC25A32	TRUE	TRUE
chr8	103403223	C	A	ENST00000649416	ENSG00000285982		TRUE	TRUE
chr8	103403226	T	A	ENST00000297578	ENSG00000164933	SLC25A32	TRUE	TRUE
chr8	103403226	T	A	ENST00000649416	ENSG00000285982		TRUE	TRUE
chr8	103403227	A	C	ENST00000297578	ENSG00000164933	SLC25A32	TRUE	TRUE
chr8	103403227	A	C	ENST00000649416	ENSG00000285982		TRUE	TRUE
chr8	103403227	A	T	ENST00000297578	ENSG00000164933	SLC25A32	TRUE	TRUE
chr8	103403227	A	T	ENST00000649416	ENSG00000285982		TRUE	TRUE
chr8	103403232	G	A	ENST00000297578	ENSG00000164933	SLC25A32	TRUE	TRUE
chr8	103403232	G	A	ENST00000649416	ENSG00000285982		TRUE	TRUE
chr8	103403235	G	A	ENST00000297578	ENSG00000164933	SLC25A32	TRUE	TRUE
chr8	103403235	G	A	ENST00000649416	ENSG00000285982		TRUE	TRUE
chr8	103403260	A	C	ENST00000297578	ENSG00000164933	SLC25A32	TRUE	TRUE
chr8	103403260	A	C	ENST00000649416	ENSG00000285982		TRUE	TRUE
chr8	103403260	A	T	ENST00000297578	ENSG00000164933	SLC25A32	TRUE	TRUE
chr8	103403260	A	T	ENST00000649416	ENSG00000285982		TRUE	TRUE
chr8	103403265	G	A	ENST00000297578	ENSG00000164933	SLC25A32	TRUE	TRUE
chr8	103403265	G	A	ENST00000649416	ENSG00000285982		TRUE	TRUE
chr8	103403267	A	C	ENST00000297578	ENSG00000164933	SLC25A32	TRUE	TRUE
chr8	103403267	A	C	ENST00000649416	ENSG00000285982		TRUE	TRUE
chr8	103403267	A	T	ENST00000297578	ENSG00000164933	SLC25A32	TRUE	TRUE
chr8	103403267	A	T	ENST00000649416	ENSG00000285982		TRUE	TRUE
chr8	103403283	T	A	ENST00000297578	ENSG00000164933	SLC25A32	TRUE	TRUE
chr8	103403283	T	A	ENST00000649416	ENSG00000285982		TRUE	TRUE
chr8	103403290	C	T	ENST00000297578	ENSG00000164933	SLC25A32	TRUE	TRUE
chr8	103403290	C	T	ENST00000649416	ENSG00000285982		TRUE	TRUE
chr8	103403291	C	T	ENST00000297578	ENSG00000164933	SLC25A32	TRUE	TRUE
chr8	103403291	C	T	ENST00000649416	ENSG00000285982		TRUE	TRUE
chr8	103403294	A	C	ENST00000297578	ENSG00000164933	SLC25A32	TRUE	TRUE
chr8	103403294	A	C	ENST00000649416	ENSG00000285982		TRUE	TRUE
chr8	103403294	A	T	ENST00000297578	ENSG00000164933	SLC25A32	TRUE	TRUE
chr8	103403294	A	T	ENST00000649416	ENSG00000285982		TRUE	TRUE
chr8	103403308	G	T	ENST00000297578	ENSG00000164933	SLC25A32
chr8	103403308	G	T	ENST00000649416	ENSG00000285982
chr8	103403325	C	A	ENST00000297578	ENSG00000164933	SLC25A32	FALSE	FALSE
chr8	103403325	C	A	ENST00000649416	ENSG00000285982		FALSE	FALSE
chr8	103403325	C	G	ENST00000297578	ENSG00000164933	SLC25A32	FALSE	FALSE
chr8	103403325	C	G	ENST00000649416	ENSG00000285982		FALSE	FALSE
chr8	103403325	C	T	ENST00000297578	ENSG00000164933	SLC25A32	FALSE	FALSE
chr8	103403325	C	T	ENST00000649416	ENSG00000285982		FALSE	FALSE
chr8	103403326	T	A	ENST00000297578	ENSG00000164933	SLC25A32	FALSE	FALSE
chr8	103403326	T	A	ENST00000649416	ENSG00000285982		FALSE	FALSE
chr8	103403326	T	C	ENST00000297578	ENSG00000164933	SLC25A32	FALSE	FALSE
chr8	103403326	T	C	ENST00000649416	ENSG00000285982		FALSE	FALSE
chr8	103403326	T	G	ENST00000297578	ENSG00000164933	SLC25A32	FALSE	FALSE
chr8	103403326	T	G	ENST00000649416	ENSG00000285982		FALSE	FALSE
chr8	103404774	A	C	ENST00000297578	ENSG00000164933	SLC25A32	TRUE	FALSE
chr8	103404774	A	C	ENST00000649416	ENSG00000285982		TRUE	FALSE
chr8	103404774	A	G	ENST00000297578	ENSG00000164933	SLC25A32	TRUE	FALSE
chr8	103404774	A	G	ENST00000649416	ENSG00000285982		TRUE	FALSE
chr8	103404774	A	T	ENST00000297578	ENSG00000164933	SLC25A32	TRUE	FALSE
chr8	103404774	A	T	ENST00000649416	ENSG00000285982		TRUE	FALSE
chr8	103404775	C	A	ENST00000297578	ENSG00000164933	SLC25A32	TRUE	FALSE
chr8	103404775	C	A	ENST00000649416	ENSG00000285982		TRUE	FALSE
chr8	103404775	C	G	ENST00000297578	ENSG00000164933	SLC25A32	TRUE	FALSE
chr8	103404775	C	G	ENST00000649416	ENSG00000285982		TRUE	FALSE
chr8	103404775	C	T	ENST00000297578	ENSG00000164933	SLC25A32	TRUE	FALSE
chr8	103404775	C	T	ENST00000649416	ENSG00000285982		TRUE	FALSE
chr8	103404776	C	A	ENST00000297578	ENSG00000164933	SLC25A32	TRUE	TRUE
chr8	103404776	C	A	ENST00000649416	ENSG00000285982		TRUE	TRUE
chr8	103404782	C	A	ENST00000297578	ENSG00000164933	SLC25A32	TRUE	TRUE
chr8	103404782	C	A	ENST00000649416	ENSG00000285982		TRUE	TRUE
chr8	103404790	G	C	ENST00000297578	ENSG00000164933	SLC25A32	TRUE	TRUE
chr8	103404790	G	C	ENST00000649416	ENSG00000285982		TRUE	TRUE
chr8	103404790	G	T	ENST00000297578	ENSG00000164933	SLC25A32	TRUE	TRUE
chr8	103404790	G	T	ENST00000649416	ENSG00000285982		TRUE	TRUE
chr8	103404798	G	C	ENST00000297578	ENSG00000164933	SLC25A32	TRUE	TRUE
chr8	103404798	G	C	ENST00000649416	ENSG00000285982		TRUE	TRUE
chr8	103404798	G	T	ENST00000297578	ENSG00000164933	SLC25A32	TRUE	TRUE
chr8	103404798	G	T	ENST00000649416	ENSG00000285982		TRUE	TRUE
chr8	103404803	C	A	ENST00000297578	ENSG00000164933	SLC25A32	TRUE	TRUE
chr8	103404803	C	A	ENST00000649416	ENSG00000285982		TRUE	TRUE
chr8	103404812	C	A	ENST00000297578	ENSG00000164933	SLC25A32	TRUE	TRUE
chr8	103404812	C	A	ENST00000649416	ENSG00000285982		TRUE	TRUE
chr8	103404814	A	C	ENST00000297578	ENSG00000164933	SLC25A32	TRUE	TRUE
chr8	103404814	A	C	ENST00000649416	ENSG00000285982		TRUE	TRUE
chr8	103404814	A	T	ENST00000297578	ENSG00000164933	SLC25A32	TRUE	TRUE
chr8	103404814	A	T	ENST00000649416	ENSG00000285982		TRUE	TRUE
chr8	103404821	C	A	ENST00000297578	ENSG00000164933	SLC25A32	TRUE	TRUE
chr8	103404821	C	A	ENST00000649416	ENSG00000285982		TRUE	TRUE
chr8	103404827	T	A	ENST00000297578	ENSG00000164933	SLC25A32	TRUE	TRUE
chr8	103404827	T	A	ENST00000649416	ENSG00000285982		TRUE	TRUE
chr8	103404830	C	A	ENST00000297578	ENSG00000164933	SLC25A32	TRUE	TRUE
chr8	103404830	C	A	ENST00000649416	ENSG00000285982		TRUE	TRUE
chr8	103404833	C	A	ENST00000297578	ENSG00000164933	SLC25A32	TRUE	TRUE
chr8	103404833	C	A	ENST00000649416	ENSG00000285982		TRUE	TRUE
chr8	103404839	T	A	ENST00000297578	ENSG00000164933	SLC25A32	TRUE	TRUE
chr8	103404839	T	A	ENST00000649416	ENSG00000285982		TRUE	TRUE
chr8	103404840	A	C	ENST00000297578	ENSG00000164933	SLC25A32	TRUE	TRUE
chr8	103404840	A	C	ENST00000649416	ENSG00000285982		TRUE	TRUE
chr8	103404840	A	T	ENST00000297578	ENSG00000164933	SLC25A32	TRUE	TRUE
chr8	103404840	A	T	ENST00000649416	ENSG00000285982		TRUE	TRUE
chr8	103404844	G	C	ENST00000297578	ENSG00000164933	SLC25A32	TRUE	TRUE
chr8	103404844	G	C	ENST00000649416	ENSG00000285982		TRUE	TRUE
chr8	103404844	G	T	ENST00000297578	ENSG00000164933	SLC25A32	TRUE	TRUE
chr8	103404844	G	T	ENST00000649416	ENSG00000285982		TRUE	TRUE
chr8	103404848	T	A	ENST00000297578	ENSG00000164933	SLC25A32	TRUE	TRUE
chr8	103404848	T	A	ENST00000649416	ENSG00000285982		TRUE	TRUE
chr8	103404858	G	C	ENST00000297578	ENSG00000164933	SLC25A32	TRUE	TRUE
chr8	103404858	G	C	ENST00000649416	ENSG00000285982		TRUE	TRUE
chr8	103404858	G	T	ENST00000297578	ENSG00000164933	SLC25A32	TRUE	TRUE
chr8	103404858	G	T	ENST00000649416	ENSG00000285982		TRUE	TRUE
chr8	103404862	C	A	ENST00000297578	ENSG00000164933	SLC25A32	TRUE	FALSE
chr8	103404862	C	A	ENST00000649416	ENSG00000285982		TRUE	FALSE
chr8	103404862	C	G	ENST00000297578	ENSG00000164933	SLC25A32	TRUE	FALSE
chr8	103404862	C	G	ENST00000649416	ENSG00000285982		TRUE	FALSE
chr8	103404862	C	T	ENST00000297578	ENSG00000164933	SLC25A32	TRUE	FALSE
chr8	103404862	C	T	ENST00000649416	ENSG00000285982		TRUE	FALSE
chr8	103404863	T	A	ENST00000297578	ENSG00000164933	SLC25A32	TRUE	FALSE
chr8	103404863	T	A	ENST00000649416	ENSG00000285982		TRUE	FALSE
chr8	103404863	T	C	ENST00000297578	ENSG00000164933	SLC25A32	TRUE	FALSE
chr8	103404863	T	C	ENST00000649416	ENSG00000285982		TRUE	FALSE
chr8	103404863	T	G	ENST00000297578	ENSG00000164933	SLC25A32	TRUE	FALSE
chr8	103404863	T	G	ENST00000649416	ENSG00000285982		TRUE	FALSE
chr8	103407632	A	C	ENST00000297578	ENSG00000164933	SLC25A32	TRUE	FALSE
chr8	103407632	A	C	ENST00000649416	ENSG00000285982		TRUE	FALSE
chr8	103407632	A	G	ENST00000297578	ENSG00000164933	SLC25A32	TRUE	FALSE
chr8	103407632	A	G	ENST00000649416	ENSG00000285982		TRUE	FALSE
chr8	103407632	A	T	ENST00000297578	ENSG00000164933	SLC25A32	TRUE	FALSE
chr8	103407632	A	T	ENST00000649416	ENSG00000285982		TRUE	FALSE
chr8	103407633	C	A	ENST00000297578	ENSG00000164933	SLC25A32	TRUE	FALSE
chr8	103407633	C	A	ENST00000649416	ENSG00000285982		TRUE	FALSE
chr8	103407633	C	G	ENST00000297578	ENSG00000164933	SLC25A32	TRUE	FALSE
chr8	103407633	C	G	ENST00000649416	ENSG00000285982		TRUE	FALSE
chr8	103407633	C	T	ENST00000297578	ENSG00000164933	SLC25A32	TRUE	FALSE
chr8	103407633	C	T	ENST00000649416	ENSG00000285982		TRUE	FALSE
chr8	103407642	G	C	ENST00000297578	ENSG00000164933	SLC25A32	TRUE	TRUE
chr8	103407642	G	C	ENST00000649416	ENSG00000285982		TRUE	TRUE
chr8	103407642	G	T	ENST00000297578	ENSG00000164933	SLC25A32	TRUE	TRUE
chr8	103407642	G	T	ENST00000649416	ENSG00000285982		TRUE	TRUE
chr8	103407650	C	A	ENST00000297578	ENSG00000164933	SLC25A32	TRUE	TRUE
chr8	103407650	C	A	ENST00000649416	ENSG00000285982		TRUE	TRUE
chr8	103407651	C	T	ENST00000297578	ENSG00000164933	SLC25A32	TRUE	TRUE
chr8	103407651	C	T	ENST00000649416	ENSG00000285982		TRUE	TRUE
chr8	103407652	C	T	ENST00000297578	ENSG00000164933	SLC25A32	TRUE	TRUE
chr8	103407652	C	T	ENST00000649416	ENSG00000285982		TRUE	TRUE
chr8	103407658	A	C	ENST00000297578	ENSG00000164933	SLC25A32	TRUE	TRUE
chr8	103407658	A	C	ENST00000649416	ENSG00000285982		TRUE	TRUE
chr8	103407658	A	T	ENST00000297578	ENSG00000164933	SLC25A32	TRUE	TRUE
chr8	103407658	A	T	ENST00000649416	ENSG00000285982		TRUE	TRUE
chr8	103407669	C	T	ENST00000297578	ENSG00000164933	SLC25A32	TRUE	TRUE
chr8	103407669	C	T	ENST00000649416	ENSG00000285982		TRUE	TRUE
chr8	103407670	C	T	ENST00000297578	ENSG00000164933	SLC25A32	TRUE	TRUE
chr8	103407670	C	T	ENST00000649416	ENSG00000285982		TRUE	TRUE
chr8	103407689	C	A	ENST00000297578	ENSG00000164933	SLC25A32	TRUE	TRUE
chr8	103407689	C	A	ENST00000649416	ENSG00000285982		TRUE	TRUE
chr8	103407692	G	A	ENST00000297578	ENSG00000164933	SLC25A32	TRUE	TRUE
chr8	103407692	G	A	ENST00000649416	ENSG00000285982		TRUE	TRUE
chr8	103407693	A	C	ENST00000297578	ENSG00000164933	SLC25A32	TRUE	TRUE
chr8	103407693	A	C	ENST00000649416	ENSG00000285982		TRUE	TRUE
chr8	103407693	A	T	ENST00000297578	ENSG00000164933	SLC25A32	TRUE	TRUE
chr8	103407693	A	T	ENST00000649416	ENSG00000285982		TRUE	TRUE
chr8	103407701	C	A	ENST00000297578	ENSG00000164933	SLC25A32	TRUE	TRUE
chr8	103407701	C	A	ENST00000649416	ENSG00000285982		TRUE	TRUE
chr8	103407710	C	A	ENST00000297578	ENSG00000164933	SLC25A32	TRUE	TRUE
chr8	103407710	C	A	ENST00000649416	ENSG00000285982		TRUE	TRUE
chr8	103407719	T	A	ENST00000297578	ENSG00000164933	SLC25A32	TRUE	TRUE
chr8	103407719	T	A	ENST00000649416	ENSG00000285982		TRUE	FALSE
chr8	103407720	C	T	ENST00000297578	ENSG00000164933	SLC25A32	TRUE	TRUE
chr8	103407720	C	T	ENST00000649416	ENSG00000285982		TRUE	FALSE
chr8	103407721	C	T	ENST00000297578	ENSG00000164933	SLC25A32	TRUE	TRUE
chr8	103407721	C	T	ENST00000649416	ENSG00000285982		TRUE	FALSE
chr8	103407733	A	T	ENST00000297578	ENSG00000164933	SLC25A32	TRUE	TRUE
chr8	103407733	A	T	ENST00000649416	ENSG00000285982		TRUE	FALSE
chr8	103407735	G	T	ENST00000297578	ENSG00000164933	SLC25A32	TRUE	TRUE
chr8	103407735	G	T	ENST00000649416	ENSG00000285982		FALSE	FALSE
chr8	103407742	A	C	ENST00000297578	ENSG00000164933	SLC25A32	TRUE	TRUE
chr8	103407742	A	C	ENST00000649416	ENSG00000285982		FALSE	FALSE
chr8	103407742	A	T	ENST00000297578	ENSG00000164933	SLC25A32	TRUE	TRUE
chr8	103407742	A	T	ENST00000649416	ENSG00000285982		FALSE	FALSE
chr8	103407749	C	A	ENST00000297578	ENSG00000164933	SLC25A32	TRUE	TRUE
chr8	103407749	C	A	ENST00000649416	ENSG00000285982		FALSE	FALSE
chr8	103407753	A	C	ENST00000297578	ENSG00000164933	SLC25A32	TRUE	TRUE
chr8	103407753	A	C	ENST00000649416	ENSG00000285982		FALSE	FALSE
chr8	103407753	A	T	ENST00000297578	ENSG00000164933	SLC25A32	TRUE	TRUE
chr8	103407753	A	T	ENST00000649416	ENSG00000285982		FALSE	FALSE
chr8	103407758	T	A	ENST00000297578	ENSG00000164933	SLC25A32	TRUE	TRUE
chr8	103407758	T	A	ENST00000649416	ENSG00000285982		FALSE	FALSE
chr8	103407764	T	A	ENST00000297578	ENSG00000164933	SLC25A32	TRUE	TRUE
chr8	103407764	T	A	ENST00000649416	ENSG00000285982		FALSE	FALSE
chr8	103407770	C	A	ENST00000297578	ENSG00000164933	SLC25A32	TRUE	TRUE
chr8	103407770	C	A	ENST00000649416	ENSG00000285982		FALSE	FALSE
chr8	103407772	A	T	ENST00000297578	ENSG00000164933	SLC25A32	TRUE	TRUE
chr8	103407772	A	T	ENST00000649416	ENSG00000285982		FALSE	FALSE
chr8	103407776	C	A	ENST00000297578	ENSG00000164933	SLC25A32	TRUE	TRUE
chr8	103407776	C	A	ENST00000649416	ENSG00000285982		FALSE	FALSE
chr8	103407785	C	A	ENST00000297578	ENSG00000164933	SLC25A32	TRUE	FALSE
chr8	103407785	C	A	ENST00000649416	ENSG00000285982		TRUE	FALSE
chr8	103407785	C	G	ENST00000297578	ENSG00000164933	SLC25A32	TRUE	FALSE
chr8	103407785	C	G	ENST00000649416	ENSG00000285982		TRUE	FALSE
chr8	103407785	C	T	ENST00000297578	ENSG00000164933	SLC25A32	TRUE	FALSE
chr8	103407785	C	T	ENST00000649416	ENSG00000285982		TRUE	FALSE
chr8	103407786	T	A	ENST00000297578	ENSG00000164933	SLC25A32	TRUE	FALSE
chr8	103407786	T	A	ENST00000649416	ENSG00000285982		TRUE	FALSE
chr8	103407786	T	C	ENST00000297578	ENSG00000164933	SLC25A32	TRUE	FALSE
chr8	103407786	T	C	ENST00000649416	ENSG00000285982		TRUE	FALSE
chr8	103407786	T	G	ENST00000297578	ENSG00000164933	SLC25A32	TRUE	FALSE
chr8	103407786	T	G	ENST00000649416	ENSG00000285982		TRUE	FALSE
chr8	103414782	A	C	ENST00000297578	ENSG00000164933	SLC25A32	TRUE	FALSE
chr8	103414782	A	G	ENST00000297578	ENSG00000164933	SLC25A32	TRUE	FALSE
chr8	103414782	A	T	ENST00000297578	ENSG00000164933	SLC25A32	TRUE	FALSE
chr8	103414783	C	A	ENST00000297578	ENSG00000164933	SLC25A32	TRUE	FALSE
chr8	103414783	C	G	ENST00000297578	ENSG00000164933	SLC25A32	TRUE	FALSE
chr8	103414783	C	T	ENST00000297578	ENSG00000164933	SLC25A32	TRUE	FALSE
chr8	103414799	T	A	ENST00000297578	ENSG00000164933	SLC25A32	TRUE	TRUE
chr8	103414834	A	C	ENST00000297578	ENSG00000164933	SLC25A32	TRUE	TRUE
chr8	103414834	A	T	ENST00000297578	ENSG00000164933	SLC25A32	TRUE	TRUE
chr8	103414868	C	A	ENST00000297578	ENSG00000164933	SLC25A32	TRUE	FALSE
chr8	103414869	A	C	ENST00000297578	ENSG00000164933	SLC25A32	TRUE	FALSE
chr8	103414869	A	T	ENST00000297578	ENSG00000164933	SLC25A32	TRUE	FALSE
chr8	103414896	C	T	ENST00000297578	ENSG00000164933	SLC25A32	FALSE	FALSE
chr8	103414897	C	T	ENST00000297578	ENSG00000164933	SLC25A32	FALSE	FALSE
chr8	103414903	G	T	ENST00000297578	ENSG00000164933	SLC25A32	FALSE	FALSE
chr8	103414906	G	T	ENST00000297578	ENSG00000164933	SLC25A32	FALSE	FALSE
chr8	103414918	G	T	ENST00000297578	ENSG00000164933	SLC25A32	FALSE	FALSE
chr8	103414922	G	A	ENST00000297578	ENSG00000164933	SLC25A32	FALSE	FALSE
chr8	103414928	G	A	ENST00000297578	ENSG00000164933	SLC25A32	FALSE	FALSE
chr8	103415450	A	T	ENST00000612750	ENSG00000164934	DCAF13	FALSE	FALSE
chr8	103415456	A	T	ENST00000612750	ENSG00000164934	DCAF13	FALSE	FALSE
chr8	103415485	T	A	ENST00000612750	ENSG00000164934	DCAF13	FALSE	FALSE
chr8	103415485	T	G	ENST00000612750	ENSG00000164934	DCAF13	FALSE	FALSE
chr8	103415492	G	T	ENST00000612750	ENSG00000164934	DCAF13	FALSE	FALSE
chr8	103415498	A	T	ENST00000612750	ENSG00000164934	DCAF13	TRUE	FALSE
chr8	103415502	T	A	ENST00000612750	ENSG00000164934	DCAF13	TRUE	FALSE
chr8	103415508	T	A	ENST00000612750	ENSG00000164934	DCAF13	TRUE	FALSE
chr8	103415508	T	G	ENST00000612750	ENSG00000164934	DCAF13	TRUE	FALSE
chr8	103415510	C	T	ENST00000612750	ENSG00000164934	DCAF13	TRUE	FALSE
chr8	103415513	A	T	ENST00000612750	ENSG00000164934	DCAF13	TRUE	FALSE
chr8	103415517	G	A	ENST00000612750	ENSG00000164934	DCAF13	TRUE	FALSE
chr8	103415517	G	C	ENST00000612750	ENSG00000164934	DCAF13	TRUE	FALSE
chr8	103415517	G	T	ENST00000612750	ENSG00000164934	DCAF13	TRUE	FALSE
chr8	103415518	T	A	ENST00000612750	ENSG00000164934	DCAF13	TRUE	FALSE
chr8	103415518	T	C	ENST00000612750	ENSG00000164934	DCAF13	TRUE	FALSE
chr8	103415518	T	G	ENST00000612750	ENSG00000164934	DCAF13	TRUE	FALSE
chr8	103420262	A	C	ENST00000612750	ENSG00000164934	DCAF13	TRUE	FALSE
chr8	103420262	A	G	ENST00000612750	ENSG00000164934	DCAF13	TRUE	FALSE
chr8	103420262	A	T	ENST00000612750	ENSG00000164934	DCAF13	TRUE	FALSE
chr8	103420263	G	A	ENST00000612750	ENSG00000164934	DCAF13	TRUE	FALSE
chr8	103420263	G	C	ENST00000612750	ENSG00000164934	DCAF13	TRUE	FALSE
chr8	103420263	G	T	ENST00000612750	ENSG00000164934	DCAF13	TRUE	FALSE
chr8	103420269	A	T	ENST00000612750	ENSG00000164934	DCAF13	TRUE	TRUE
chr8	103420277	T	A	ENST00000612750	ENSG00000164934	DCAF13	TRUE	TRUE
chr8	103420277	T	G	ENST00000612750	ENSG00000164934	DCAF13	TRUE	TRUE
chr8	103420288	T	A	ENST00000612750	ENSG00000164934	DCAF13	TRUE	TRUE
chr8	103420288	T	G	ENST00000612750	ENSG00000164934	DCAF13	TRUE	TRUE
chr8	103420299	G	T	ENST00000612750	ENSG00000164934	DCAF13	TRUE	TRUE
chr8	103420308	C	T	ENST00000612750	ENSG00000164934	DCAF13	TRUE	TRUE
chr8	103420311	G	T	ENST00000612750	ENSG00000164934	DCAF13	TRUE	TRUE
chr8	103420316	T	A	ENST00000612750	ENSG00000164934	DCAF13	TRUE	TRUE
chr8	103420316	T	G	ENST00000612750	ENSG00000164934	DCAF13
chr8	103420320	A	T	ENST00000612750	ENSG00000164934	DCAF13	TRUE	TRUE
chr8	103420327	T	A	ENST00000612750	ENSG00000164934	DCAF13	TRUE	TRUE
chr8	103420327	T	G	ENST00000612750	ENSG00000164934	DCAF13	TRUE	TRUE
chr8	103420338	A	T	ENST00000612750	ENSG00000164934	DCAF13	TRUE	TRUE
chr8	103420344	G	T	ENST00000612750	ENSG00000164934	DCAF13	TRUE	TRUE
chr8	103420347	C	T	ENST00000612750	ENSG00000164934	DCAF13	TRUE	TRUE
chr8	103420359	A	T	ENST00000612750	ENSG00000164934	DCAF13	TRUE	TRUE
chr8	103420375	C	A	ENST00000612750	ENSG00000164934	DCAF13	TRUE	TRUE
chr8	103420395	G	T	ENST00000612750	ENSG00000164934	DCAF13	TRUE	TRUE
chr8	103420406	C	A	ENST00000612750	ENSG00000164934	DCAF13	TRUE	TRUE
chr8	103420408	T	A	ENST00000612750	ENSG00000164934	DCAF13	TRUE	TRUE
chr8	103420413	A	T	ENST00000612750	ENSG00000164934	DCAF13	TRUE	TRUE
chr8	103420422	G	T	ENST00000612750	ENSG00000164934	DCAF13	TRUE	TRUE
chr8	103420425	A	T	ENST00000612750	ENSG00000164934	DCAF13	TRUE	TRUE
chr8	103420454	T	A	ENST00000612750	ENSG00000164934	DCAF13	TRUE	TRUE
chr8	103420458	G	T	ENST00000612750	ENSG00000164934	DCAF13	TRUE	TRUE
chr8	103420461	G	T	ENST00000612750	ENSG00000164934	DCAF13	TRUE	TRUE
chr8	103420464	G	A	ENST00000612750	ENSG00000164934	DCAF13	TRUE	TRUE
chr8	103420464	G	C	ENST00000612750	ENSG00000164934	DCAF13	TRUE	TRUE
chr8	103420464	G	T	ENST00000612750	ENSG00000164934	DCAF13	TRUE	TRUE
chr8	103420465	C	A	ENST00000612750	ENSG00000164934	DCAF13	TRUE	FALSE
chr8	103420465	C	G	ENST00000612750	ENSG00000164934	DCAF13	TRUE	FALSE
chr8	103420465	C	T	ENST00000612750	ENSG00000164934	DCAF13	FALSE	FALSE
chr8	103420973	A	C	ENST00000612750	ENSG00000164934	DCAF13	TRUE	FALSE
chr8	103420973	A	G	ENST00000612750	ENSG00000164934	DCAF13	TRUE	FALSE
chr8	103420973	A	T	ENST00000612750	ENSG00000164934	DCAF13	TRUE	FALSE
chr8	103420974	G	A	ENST00000612750	ENSG00000164934	DCAF13	TRUE	FALSE
chr8	103420974	G	C	ENST00000612750	ENSG00000164934	DCAF13	TRUE	FALSE
chr8	103420974	G	T	ENST00000612750	ENSG00000164934	DCAF13	TRUE	FALSE
chr8	103420978	A	T	ENST00000612750	ENSG00000164934	DCAF13	TRUE	TRUE
chr8	103420985	G	A	ENST00000612750	ENSG00000164934	DCAF13	TRUE	TRUE
chr8	103420986	G	A	ENST00000612750	ENSG00000164934	DCAF13	TRUE	TRUE
chr8	103420996	C	T	ENST00000612750	ENSG00000164934	DCAF13	TRUE	TRUE
chr8	103421007	T	A	ENST00000612750	ENSG00000164934	DCAF13	TRUE	TRUE
chr8	103421020	C	T	ENST00000612750	ENSG00000164934	DCAF13	TRUE	TRUE
chr8	103421029	G	T	ENST00000612750	ENSG00000164934	DCAF13	TRUE	TRUE
chr8	103421041	C	T	ENST00000612750	ENSG00000164934	DCAF13	TRUE	TRUE
chr8	103421044	G	T	ENST00000612750	ENSG00000164934	DCAF13	TRUE	TRUE
chr8	103421052	T	A	ENST00000612750	ENSG00000164934	DCAF13	TRUE	TRUE
chr8	103421064	T	A	ENST00000612750	ENSG00000164934	DCAF13	TRUE	TRUE
chr8	103421083	G	A	ENST00000612750	ENSG00000164934	DCAF13	TRUE	FALSE
chr8	103421083	G	C	ENST00000612750	ENSG00000164934	DCAF13	TRUE	FALSE
chr8	103421083	G	T	ENST00000612750	ENSG00000164934	DCAF13	TRUE	FALSE
chr8	103421084	T	A	ENST00000612750	ENSG00000164934	DCAF13	TRUE	FALSE
chr8	103421084	T	C	ENST00000612750	ENSG00000164934	DCAF13	TRUE	FALSE
chr8	103421084	T	G	ENST00000612750	ENSG00000164934	DCAF13	TRUE	FALSE
chr8	103426054	A	C	ENST00000612750	ENSG00000164934	DCAF13	TRUE	FALSE
chr8	103426054	A	G	ENST00000612750	ENSG00000164934	DCAF13	TRUE	FALSE
chr8	103426054	A	T	ENST00000612750	ENSG00000164934	DCAF13	TRUE	FALSE
chr8	103426055	G	A	ENST00000612750	ENSG00000164934	DCAF13	TRUE	FALSE
chr8	103426055	G	C	ENST00000612750	ENSG00000164934	DCAF13	TRUE	FALSE
chr8	103426055	G	T	ENST00000612750	ENSG00000164934	DCAF13	TRUE	FALSE
chr8	103426068	A	T	ENST00000612750	ENSG00000164934	DCAF13	TRUE	TRUE
chr8	103426077	A	T	ENST00000612750	ENSG00000164934	DCAF13	TRUE	TRUE
chr8	103426080	C	T	ENST00000612750	ENSG00000164934	DCAF13	TRUE	TRUE
chr8	103426084	G	A	ENST00000612750	ENSG00000164934	DCAF13	TRUE	TRUE
chr8	103426085	G	A	ENST00000612750	ENSG00000164934	DCAF13	TRUE	TRUE
chr8	103426086	A	T	ENST00000612750	ENSG00000164934	DCAF13	TRUE	TRUE
chr8	103426106	T	A	ENST00000612750	ENSG00000164934	DCAF13	TRUE	TRUE
chr8	103426106	T	G	ENST00000612750	ENSG00000164934	DCAF13	TRUE	TRUE
chr8	103426107	G	T	ENST00000612750	ENSG00000164934	DCAF13	TRUE	TRUE
chr8	103426113	G	T	ENST00000612750	ENSG00000164934	DCAF13	TRUE	TRUE
chr8	103426116	G	T	ENST00000612750	ENSG00000164934	DCAF13	TRUE	TRUE
chr8	103426119	G	T	ENST00000612750	ENSG00000164934	DCAF13	TRUE	TRUE
chr8	103426126	T	A	ENST00000612750	ENSG00000164934	DCAF13	TRUE	TRUE
chr8	103426126	T	G	ENST00000612750	ENSG00000164934	DCAF13	TRUE	TRUE
chr8	103426138	T	A	ENST00000612750	ENSG00000164934	DCAF13	TRUE	TRUE
chr8	103426138	T	G	ENST00000612750	ENSG00000164934	DCAF13	TRUE	TRUE
chr8	103426140	G	T	ENST00000612750	ENSG00000164934	DCAF13	TRUE	TRUE
chr8	103426143	A	T	ENST00000612750	ENSG00000164934	DCAF13	TRUE	TRUE
chr8	103426146	G	A	ENST00000612750	ENSG00000164934	DCAF13	TRUE	FALSE
chr8	103426146	G	C	ENST00000612750	ENSG00000164934	DCAF13	TRUE	FALSE
chr8	103426146	G	T	ENST00000612750	ENSG00000164934	DCAF13	TRUE	FALSE
chr8	103426147	T	A	ENST00000612750	ENSG00000164934	DCAF13	TRUE	FALSE
chr8	103426147	T	C	ENST00000612750	ENSG00000164934	DCAF13	TRUE	FALSE
chr8	103426147	T	G	ENST00000612750	ENSG00000164934	DCAF13	TRUE	FALSE
chr8	103427095	A	C	ENST00000612750	ENSG00000164934	DCAF13	TRUE	FALSE
chr8	103427095	A	G	ENST00000612750	ENSG00000164934	DCAF13	TRUE	FALSE
chr8	103427095	A	T	ENST00000612750	ENSG00000164934	DCAF13	TRUE	FALSE
chr8	103427096	G	A	ENST00000612750	ENSG00000164934	DCAF13	TRUE	FALSE
chr8	103427096	G	C	ENST00000612750	ENSG00000164934	DCAF13	TRUE	FALSE
chr8	103427096	G	T	ENST00000612750	ENSG00000164934	DCAF13	TRUE	FALSE
chr8	103427105	T	A	ENST00000612750	ENSG00000164934	DCAF13	TRUE	TRUE
chr8	103427105	T	G	ENST00000612750	ENSG00000164934	DCAF13	TRUE	TRUE
chr8	103427125	G	A	ENST00000612750	ENSG00000164934	DCAF13	TRUE	TRUE
chr8	103427126	G	A	ENST00000612750	ENSG00000164934	DCAF13	TRUE	TRUE
chr8	103427127	A	T	ENST00000612750	ENSG00000164934	DCAF13	TRUE	TRUE
chr8	103427130	G	T	ENST00000612750	ENSG00000164934	DCAF13	TRUE	TRUE
chr8	103427150	T	A	ENST00000612750	ENSG00000164934	DCAF13	TRUE	TRUE
chr8	103427151	G	T	ENST00000612750	ENSG00000164934	DCAF13	TRUE	TRUE
chr8	103427154	C	T	ENST00000612750	ENSG00000164934	DCAF13	TRUE	TRUE
chr8	103427157	C	T	ENST00000612750	ENSG00000164934	DCAF13	TRUE	TRUE
chr8	103427170	G	A	ENST00000612750	ENSG00000164934	DCAF13	TRUE	TRUE
chr8	103427171	G	A	ENST00000612750	ENSG00000164934	DCAF13	TRUE	TRUE
chr8	103427175	G	T	ENST00000612750	ENSG00000164934	DCAF13	TRUE	TRUE
chr8	103427178	C	T	ENST00000612750	ENSG00000164934	DCAF13	TRUE	TRUE
chr8	103427181	A	T	ENST00000612750	ENSG00000164934	DCAF13	TRUE	TRUE
chr8	103427198	T	A	ENST00000612750	ENSG00000164934	DCAF13	TRUE	TRUE
chr8	103427200	C	A	ENST00000612750	ENSG00000164934	DCAF13	TRUE	TRUE
chr8	103427200	C	G	ENST00000612750	ENSG00000164934	DCAF13	TRUE	TRUE
chr8	103427209	G	A	ENST00000612750	ENSG00000164934	DCAF13	TRUE	TRUE
chr8	103427210	G	A	ENST00000612750	ENSG00000164934	DCAF13	TRUE	TRUE
chr8	103427211	G	T	ENST00000612750	ENSG00000164934	DCAF13	TRUE	TRUE
chr8	103427235	A	T	ENST00000612750	ENSG00000164934	DCAF13	TRUE	TRUE
chr8	103427250	G	T	ENST00000612750	ENSG00000164934	DCAF13	TRUE	TRUE
chr8	103427253	G	A	ENST00000612750	ENSG00000164934	DCAF13	TRUE	FALSE
chr8	103427253	G	C	ENST00000612750	ENSG00000164934	DCAF13	TRUE	FALSE
chr8	103427253	G	T	ENST00000612750	ENSG00000164934	DCAF13	TRUE	FALSE
chr8	103427254	T	A	ENST00000612750	ENSG00000164934	DCAF13	TRUE	FALSE
chr8	103427254	T	C	ENST00000612750	ENSG00000164934	DCAF13	TRUE	FALSE
chr8	103427254	T	G	ENST00000612750	ENSG00000164934	DCAF13	TRUE	FALSE
chr8	103430610	A	C	ENST00000612750	ENSG00000164934	DCAF13	TRUE	FALSE
chr8	103430610	A	G	ENST00000612750	ENSG00000164934	DCAF13	TRUE	FALSE
chr8	103430610	A	T	ENST00000612750	ENSG00000164934	DCAF13	TRUE	FALSE
chr8	103430611	G	A	ENST00000612750	ENSG00000164934	DCAF13	TRUE	FALSE
chr8	103430611	G	C	ENST00000612750	ENSG00000164934	DCAF13	TRUE	FALSE
chr8	103430611	G	T	ENST00000612750	ENSG00000164934	DCAF13	TRUE	FALSE
chr8	103430622	T	A	ENST00000612750	ENSG00000164934	DCAF13	TRUE	TRUE
chr8	103430624	G	T	ENST00000612750	ENSG00000164934	DCAF13	TRUE	TRUE
chr8	103430632	T	A	ENST00000612750	ENSG00000164934	DCAF13	TRUE	TRUE
chr8	103430659	C	A	ENST00000612750	ENSG00000164934	DCAF13	TRUE	TRUE
chr8	103430659	C	G	ENST00000612750	ENSG00000164934	DCAF13	TRUE	TRUE
chr8	103430669	C	T	ENST00000612750	ENSG00000164934	DCAF13	TRUE	TRUE
chr8	103430682	T	A	ENST00000612750	ENSG00000164934	DCAF13	TRUE	TRUE
chr8	103430684	A	T	ENST00000612750	ENSG00000164934	DCAF13	TRUE	TRUE
chr8	103430687	A	T	ENST00000612750	ENSG00000164934	DCAF13	TRUE	TRUE
chr8	103430690	G	A	ENST00000612750	ENSG00000164934	DCAF13	TRUE	FALSE
chr8	103430690	G	C	ENST00000612750	ENSG00000164934	DCAF13	TRUE	FALSE
chr8	103430690	G	T	ENST00000612750	ENSG00000164934	DCAF13	TRUE	FALSE
chr8	103430691	T	A	ENST00000612750	ENSG00000164934	DCAF13	TRUE	FALSE
chr8	103430691	T	C	ENST00000612750	ENSG00000164934	DCAF13	TRUE	FALSE
chr8	103430691	T	G	ENST00000612750	ENSG00000164934	DCAF13	TRUE	FALSE
chr8	103432657	A	C	ENST00000612750	ENSG00000164934	DCAF13	TRUE	FALSE
chr8	103432657	A	G	ENST00000612750	ENSG00000164934	DCAF13	TRUE	FALSE
chr8	103432657	A	T	ENST00000612750	ENSG00000164934	DCAF13	TRUE	FALSE
chr8	103432658	G	A	ENST00000612750	ENSG00000164934	DCAF13	TRUE	FALSE
chr8	103432658	G	C	ENST00000612750	ENSG00000164934	DCAF13	TRUE	FALSE
chr8	103432658	G	T	ENST00000612750	ENSG00000164934	DCAF13	TRUE	FALSE
chr8	103432666	T	A	ENST00000612750	ENSG00000164934	DCAF13	TRUE	TRUE
chr8	103432666	T	G	ENST00000612750	ENSG00000164934	DCAF13	TRUE	TRUE
chr8	103432674	A	T	ENST00000612750	ENSG00000164934	DCAF13	TRUE	TRUE
chr8	103432691	T	A	ENST00000612750	ENSG00000164934	DCAF13	TRUE	TRUE
chr8	103432693	G	A	ENST00000612750	ENSG00000164934	DCAF13	TRUE	TRUE
chr8	103432694	G	A	ENST00000612750	ENSG00000164934	DCAF13	TRUE	TRUE
chr8	103432704	G	T	ENST00000612750	ENSG00000164934	DCAF13	TRUE	TRUE
chr8	103432731	G	T	ENST00000612750	ENSG00000164934	DCAF13	TRUE	TRUE
chr8	103432739	T	A	ENST00000612750	ENSG00000164934	DCAF13	TRUE	TRUE
chr8	103432739	T	G	ENST00000612750	ENSG00000164934	DCAF13	TRUE	TRUE
chr8	103432742	G	A	ENST00000612750	ENSG00000164934	DCAF13	TRUE	FALSE
chr8	103432742	G	C	ENST00000612750	ENSG00000164934	DCAF13	TRUE	FALSE
chr8	103432742	G	T	ENST00000612750	ENSG00000164934	DCAF13	TRUE	FALSE
chr8	103432743	T	A	ENST00000612750	ENSG00000164934	DCAF13	TRUE	FALSE
chr8	103432743	T	C	ENST00000612750	ENSG00000164934	DCAF13	TRUE	FALSE
chr8	103432743	T	G	ENST00000612750	ENSG00000164934	DCAF13	TRUE	FALSE
chr8	103435624	A	C	ENST00000612750	ENSG00000164934	DCAF13	TRUE	FALSE
chr8	103435624	A	G	ENST00000612750	ENSG00000164934	DCAF13	TRUE	FALSE
chr8	103435624	A	T	ENST00000612750	ENSG00000164934	DCAF13	TRUE	FALSE
chr8	103435625	G	A	ENST00000612750	ENSG00000164934	DCAF13	TRUE	FALSE
chr8	103435625	G	C	ENST00000612750	ENSG00000164934	DCAF13	TRUE	FALSE
chr8	103435625	G	T	ENST00000612750	ENSG00000164934	DCAF13	TRUE	FALSE
chr8	103435628	T	A	ENST00000612750	ENSG00000164934	DCAF13	TRUE	TRUE
chr8	103435628	T	G	ENST00000612750	ENSG00000164934	DCAF13	TRUE	TRUE
chr8	103435632	T	A	ENST00000612750	ENSG00000164934	DCAF13	TRUE	TRUE
chr8	103435632	T	G	ENST00000612750	ENSG00000164934	DCAF13	TRUE	TRUE
chr8	103435710	C	A	ENST00000612750	ENSG00000164934	DCAF13	TRUE	TRUE
chr8	103435710	C	G	ENST00000612750	ENSG00000164934	DCAF13	TRUE	TRUE
chr8	103435723	A	T	ENST00000612750	ENSG00000164934	DCAF13	TRUE	TRUE
chr8	103435726	G	T	ENST00000612750	ENSG00000164934	DCAF13	TRUE	TRUE
chr8	103435750	A	T	ENST00000612750	ENSG00000164934	DCAF13	TRUE	TRUE
chr8	103435759	C	T	ENST00000612750	ENSG00000164934	DCAF13	TRUE	TRUE
chr8	103435777	A	T	ENST00000612750	ENSG00000164934	DCAF13	TRUE	TRUE
chr8	103435783	C	T	ENST00000612750	ENSG00000164934	DCAF13	TRUE	TRUE
chr8	103435791	G	A	ENST00000612750	ENSG00000164934	DCAF13	TRUE	TRUE
chr8	103435791	G	C	ENST00000612750	ENSG00000164934	DCAF13	TRUE	TRUE
chr8	103435791	G	T	ENST00000612750	ENSG00000164934	DCAF13	TRUE	TRUE
chr8	103435792	T	A	ENST00000612750	ENSG00000164934	DCAF13	TRUE	FALSE
chr8	103435792	T	C	ENST00000612750	ENSG00000164934	DCAF13	TRUE	FALSE
chr8	103435792	T	G	ENST00000612750	ENSG00000164934	DCAF13	TRUE	TRUE
chr8	103440134	A	C	ENST00000612750	ENSG00000164934	DCAF13	TRUE	FALSE
chr8	103440134	A	G	ENST00000612750	ENSG00000164934	DCAF13	TRUE	FALSE
chr8	103440134	A	T	ENST00000612750	ENSG00000164934	DCAF13	TRUE	FALSE
chr8	103440135	G	A	ENST00000612750	ENSG00000164934	DCAF13	TRUE	FALSE
chr8	103440135	G	C	ENST00000612750	ENSG00000164934	DCAF13	TRUE	FALSE
chr8	103440135	G	T	ENST00000612750	ENSG00000164934	DCAF13	TRUE	FALSE
chr8	103440137	G	T	ENST00000612750	ENSG00000164934	DCAF13	TRUE	TRUE
chr8	103440145	T	A	ENST00000612750	ENSG00000164934	DCAF13	TRUE	TRUE
chr8	103440145	T	G	ENST00000612750	ENSG00000164934	DCAF13	TRUE	TRUE
chr8	103440152	A	T	ENST00000612750	ENSG00000164934	DCAF13	TRUE	TRUE
chr8	103440155	A	T	ENST00000612750	ENSG00000164934	DCAF13	TRUE	TRUE
chr8	103440161	C	T	ENST00000612750	ENSG00000164934	DCAF13	TRUE	TRUE
chr8	103440175	T	A	ENST00000612750	ENSG00000164934	DCAF13	TRUE	TRUE
chr8	103440179	A	T	ENST00000612750	ENSG00000164934	DCAF13	TRUE	TRUE
chr8	103440183	G	A	ENST00000612750	ENSG00000164934	DCAF13	TRUE	TRUE
chr8	103440184	G	A	ENST00000612750	ENSG00000164934	DCAF13	TRUE	TRUE
chr8	103440197	A	T	ENST00000612750	ENSG00000164934	DCAF13	TRUE	TRUE
chr8	103440202	T	A	ENST00000612750	ENSG00000164934	DCAF13	TRUE	TRUE
chr8	103440202	T	G	ENST00000612750	ENSG00000164934	DCAF13	TRUE	TRUE
chr8	103440211	T	A	ENST00000612750	ENSG00000164934	DCAF13	TRUE	TRUE
chr8	103440212	G	T	ENST00000612750	ENSG00000164934	DCAF13	TRUE	TRUE
chr8	103440221	G	T	ENST00000612750	ENSG00000164934	DCAF13	TRUE	TRUE
chr8	103440240	G	A	ENST00000612750	ENSG00000164934	DCAF13	TRUE	TRUE
chr8	103440241	G	A	ENST00000612750	ENSG00000164934	DCAF13	TRUE	TRUE
chr8	103440242	A	T	ENST00000612750	ENSG00000164934	DCAF13	TRUE	TRUE
chr8	103440257	G	T	ENST00000612750	ENSG00000164934	DCAF13	TRUE	TRUE
chr8	103440260	A	T	ENST00000612750	ENSG00000164934	DCAF13	TRUE	TRUE
chr8	103440264	T	A	ENST00000612750	ENSG00000164934	DCAF13	TRUE	TRUE
chr8	103440272	G	A	ENST00000612750	ENSG00000164934	DCAF13	TRUE	FALSE
chr8	103440272	G	C	ENST00000612750	ENSG00000164934	DCAF13	TRUE	FALSE
chr8	103440272	G	T	ENST00000612750	ENSG00000164934	DCAF13	TRUE	FALSE
chr8	103440273	T	A	ENST00000612750	ENSG00000164934	DCAF13	TRUE	FALSE
chr8	103440273	T	C	ENST00000612750	ENSG00000164934	DCAF13	TRUE	FALSE
chr8	103440273	T	G	ENST00000612750	ENSG00000164934	DCAF13	TRUE	FALSE
chr8	103441453	A	C	ENST00000612750	ENSG00000164934	DCAF13	TRUE	TRUE
chr8	103441453	A	G	ENST00000612750	ENSG00000164934	DCAF13	TRUE	TRUE
chr8	103441453	A	T	ENST00000612750	ENSG00000164934	DCAF13	TRUE	TRUE
chr8	103441454	G	A	ENST00000612750	ENSG00000164934	DCAF13	TRUE	TRUE
chr8	103441454	G	C	ENST00000612750	ENSG00000164934	DCAF13	TRUE	TRUE
chr8	103441454	G	T	ENST00000612750	ENSG00000164934	DCAF13	TRUE	TRUE
chr8	103441462	C	A	ENST00000612750	ENSG00000164934	DCAF13	TRUE	TRUE
chr8	103441462	C	G	ENST00000612750	ENSG00000164934	DCAF13	TRUE	TRUE
chr8	103441464	C	T	ENST00000612750	ENSG00000164934	DCAF13	TRUE	TRUE
chr8	103441467	G	T	ENST00000612750	ENSG00000164934	DCAF13	TRUE	TRUE
chr8	103441470	A	T	ENST00000612750	ENSG00000164934	DCAF13	TRUE	TRUE
chr8	103441479	A	T	ENST00000612750	ENSG00000164934	DCAF13	TRUE	TRUE
chr8	103441487	T	A	ENST00000612750	ENSG00000164934	DCAF13	TRUE	TRUE
chr8	103441487	T	G	ENST00000612750	ENSG00000164934	DCAF13	TRUE	TRUE
chr8	103441491	C	T	ENST00000612750	ENSG00000164934	DCAF13	TRUE	TRUE
chr8	103441494	A	T	ENST00000612750	ENSG00000164934	DCAF13	TRUE	TRUE
chr8	103441498	T	A	ENST00000612750	ENSG00000164934	DCAF13	TRUE	TRUE
chr8	103441500	A	T	ENST00000612750	ENSG00000164934	DCAF13	TRUE	TRUE
chr8	103441503	G	T	ENST00000612750	ENSG00000164934	DCAF13	TRUE	TRUE
chr8	103441506	A	T	ENST00000612750	ENSG00000164934	DCAF13	TRUE	TRUE
chr8	103441512	C	T	ENST00000612750	ENSG00000164934	DCAF13	TRUE	TRUE
chr8	103441520	T	A	ENST00000612750	ENSG00000164934	DCAF13	TRUE	TRUE
chr8	103441520	T	G	ENST00000612750	ENSG00000164934	DCAF13	TRUE	TRUE
chr8	103441530	A	T	ENST00000612750	ENSG00000164934	DCAF13	TRUE	TRUE
chr8	103441548	C	T	ENST00000612750	ENSG00000164934	DCAF13	TRUE	TRUE
chr8	103441560	A	T	ENST00000612750	ENSG00000164934	DCAF13	TRUE	TRUE
chr8	103441571	T	A	ENST00000612750	ENSG00000164934	DCAF13	FALSE	FALSE
chr8	103441571	T	G	ENST00000612750	ENSG00000164934	DCAF13	FALSE	FALSE
chr8	103441575	C	T	ENST00000612750	ENSG00000164934	DCAF13	FALSE	FALSE
chr8	103441581	C	T	ENST00000612750	ENSG00000164934	DCAF13	FALSE	FALSE
chr8	103441584	G	T	ENST00000612750	ENSG00000164934	DCAF13	FALSE	FALSE
chr8	103441587	C	T	ENST00000612750	ENSG00000164934	DCAF13	FALSE	FALSE
chr8	103441599	A	T	ENST00000612750	ENSG00000164934	DCAF13	FALSE	FALSE
chr8	103441602	G	T	ENST00000612750	ENSG00000164934	DCAF13	FALSE	FALSE
chr8	103441611	C	T	ENST00000612750	ENSG00000164934	DCAF13	FALSE	FALSE
chr8	103441614	C	T	ENST00000612750	ENSG00000164934	DCAF13	FALSE	FALSE
chr8	103441617	A	T	ENST00000612750	ENSG00000164934	DCAF13	FALSE	FALSE
chr8	103441619	G	A	ENST00000612750	ENSG00000164934	DCAF13	TRUE	TRUE
chr8	103441619	G	C	ENST00000612750	ENSG00000164934	DCAF13	TRUE	TRUE
chr8	103441619	G	T	ENST00000612750	ENSG00000164934	DCAF13	TRUE	TRUE
chr8	103441620	T	A	ENST00000612750	ENSG00000164934	DCAF13	TRUE	TRUE
chr8	103441620	T	C	ENST00000612750	ENSG00000164934	DCAF13	TRUE	TRUE
chr8	103441620	T	G	ENST00000612750	ENSG00000164934	DCAF13	TRUE	TRUE
chr8	103442793	A	C	ENST00000612750	ENSG00000164934	DCAF13	TRUE	FALSE
chr8	103442793	A	G	ENST00000612750	ENSG00000164934	DCAF13	TRUE	FALSE
chr8	103442793	A	T	ENST00000612750	ENSG00000164934	DCAF13	TRUE	FALSE
chr8	103442794	G	A	ENST00000612750	ENSG00000164934	DCAF13	TRUE	FALSE
chr8	103442794	G	C	ENST00000612750	ENSG00000164934	DCAF13	TRUE	FALSE
chr8	103442794	G	T	ENST00000612750	ENSG00000164934	DCAF13	TRUE	FALSE
chr8	103442796	G	T	ENST00000612750	ENSG00000164934	DCAF13	FALSE	FALSE
chr8	103442811	A	T	ENST00000612750	ENSG00000164934	DCAF13	FALSE	FALSE
chr8	103442820	A	T	ENST00000612750	ENSG00000164934	DCAF13	FALSE	FALSE
chr8	103442826	G	T	ENST00000612750	ENSG00000164934	DCAF13	FALSE	FALSE
chr8	103442845	C	A	ENST00000612750	ENSG00000164934	DCAF13	FALSE	FALSE
chr8	103442845	C	G	ENST00000612750	ENSG00000164934	DCAF13	FALSE	FALSE
chr8	103442847	G	T	ENST00000612750	ENSG00000164934	DCAF13	FALSE	FALSE
chr8	103442850	A	T	ENST00000612750	ENSG00000164934	DCAF13	FALSE	FALSE
chr8	103442853	A	T	ENST00000612750	ENSG00000164934	DCAF13	FALSE	FALSE
chr8	103442856	A	T	ENST00000612750	ENSG00000164934	DCAF13	FALSE	FALSE
chr8	103442877	A	T	ENST00000612750	ENSG00000164934	DCAF13	FALSE	FALSE
chr8	103489695	A	C	ENST00000649416	ENSG00000285982		TRUE	FALSE
chr8	103489695	A	G	ENST00000649416	ENSG00000285982		FALSE	FALSE
chr8	103489695	A	T	ENST00000649416	ENSG00000285982		TRUE	FALSE
chr8	103489696	C	A	ENST00000649416	ENSG00000285982		TRUE	FALSE
chr8	103489696	C	G	ENST00000649416	ENSG00000285982		TRUE	FALSE
chr8	103489696	C	T	ENST00000649416	ENSG00000285982		TRUE	FALSE
chr8	103489850	C	A	ENST00000649416	ENSG00000285982		FALSE	FALSE
chr8	103489850	C	G	ENST00000649416	ENSG00000285982		FALSE	FALSE
chr8	103489850	C	T	ENST00000649416	ENSG00000285982		FALSE	FALSE
chr8	103489851	T	A	ENST00000649416	ENSG00000285982		FALSE	FALSE
chr8	103489851	T	C	ENST00000649416	ENSG00000285982		FALSE	FALSE
chr8	103489851	T	G	ENST00000649416	ENSG00000285982		FALSE	FALSE
chr8	103498174	A	C	ENST00000649416	ENSG00000285982		TRUE	FALSE
chr8	103498174	A	G	ENST00000649416	ENSG00000285982		TRUE	FALSE
chr8	103498174	A	T	ENST00000649416	ENSG00000285982		TRUE	FALSE
chr8	103498175	C	A	ENST00000649416	ENSG00000285982		TRUE	FALSE
chr8	103498175	C	G	ENST00000649416	ENSG00000285982		TRUE	FALSE
chr8	103498175	C	T	ENST00000649416	ENSG00000285982		TRUE	FALSE
chr8	103498255	C	A	ENST00000649416	ENSG00000285982		TRUE	FALSE
chr8	103498255	C	G	ENST00000649416	ENSG00000285982		TRUE	FALSE
chr8	103498255	C	T	ENST00000649416	ENSG00000285982		TRUE	FALSE
chr8	103498256	T	A	ENST00000649416	ENSG00000285982		TRUE	FALSE
chr8	103498256	T	C	ENST00000649416	ENSG00000285982		TRUE	FALSE
chr8	103498256	T	G	ENST00000649416	ENSG00000285982		TRUE	FALSE
chr8	103500891	C	A	ENST00000504942	ENSG00000176406	RIMS2	FALSE	FALSE
chr8	103500941	C	T	ENST00000504942	ENSG00000176406	RIMS2		FALSE
chr8	103500953	C	T	ENST00000504942	ENSG00000176406	RIMS2		FALSE
chr8	103500959	G	T	ENST00000504942	ENSG00000176406	RIMS2
chr8	103500986	G	T	ENST00000504942	ENSG00000176406	RIMS2
chr8	103500989	G	T	ENST00000504942	ENSG00000176406	RIMS2
chr8	103500992	G	T	ENST00000504942	ENSG00000176406	RIMS2
chr8	103500998	A	T	ENST00000504942	ENSG00000176406	RIMS2
chr8	103501025	C	T	ENST00000504942	ENSG00000176406	RIMS2
chr8	103501028	A	T	ENST00000504942	ENSG00000176406	RIMS2
chr8	103501031	A	T	ENST00000504942	ENSG00000176406	RIMS2
chr8	103501034	G	T	ENST00000504942	ENSG00000176406	RIMS2
chr8	103501037	G	T	ENST00000504942	ENSG00000176406	RIMS2
chr8	103501040	G	T	ENST00000504942	ENSG00000176406	RIMS2
chr8	103501043	A	T	ENST00000504942	ENSG00000176406	RIMS2
chr8	103501046	G	T	ENST00000504942	ENSG00000176406	RIMS2
chr8	103501049	C	T	ENST00000504942	ENSG00000176406	RIMS2
chr8	103501061	A	T	ENST00000504942	ENSG00000176406	RIMS2
chr8	103501063	G	A	ENST00000504942	ENSG00000176406	RIMS2	TRUE	FALSE
chr8	103501063	G	C	ENST00000504942	ENSG00000176406	RIMS2	TRUE	FALSE
chr8	103501063	G	T	ENST00000504942	ENSG00000176406	RIMS2	TRUE	FALSE
chr8	103501064	T	A	ENST00000504942	ENSG00000176406	RIMS2	TRUE	FALSE
chr8	103501064	T	C	ENST00000504942	ENSG00000176406	RIMS2	TRUE	FALSE
chr8	103501064	T	G	ENST00000504942	ENSG00000176406	RIMS2	TRUE	FALSE
chr8	103501794	A	C	ENST00000649416	ENSG00000285982		FALSE	FALSE
chr8	103501794	A	G	ENST00000649416	ENSG00000285982		FALSE	FALSE
chr8	103501794	A	T	ENST00000649416	ENSG00000285982		FALSE	FALSE
chr8	103501795	C	A	ENST00000649416	ENSG00000285982		FALSE	FALSE
chr8	103501795	C	G	ENST00000649416	ENSG00000285982		FALSE	FALSE
chr8	103501795	C	T	ENST00000649416	ENSG00000285982		FALSE	FALSE
chr8	103697084	A	C	ENST00000504942	ENSG00000176406	RIMS2	TRUE	FALSE
chr8	103697084	A	G	ENST00000504942	ENSG00000176406	RIMS2	TRUE	FALSE
chr8	103697084	A	T	ENST00000504942	ENSG00000176406	RIMS2	TRUE	FALSE
chr8	103697085	G	A	ENST00000504942	ENSG00000176406	RIMS2	TRUE	FALSE
chr8	103697085	G	C	ENST00000504942	ENSG00000176406	RIMS2	TRUE	FALSE
chr8	103697085	G	T	ENST00000504942	ENSG00000176406	RIMS2	TRUE	FALSE
chr8	103697087	A	T	ENST00000504942	ENSG00000176406	RIMS2
chr8	103697096	C	T	ENST00000504942	ENSG00000176406	RIMS2
chr8	103697099	C	T	ENST00000504942	ENSG00000176406	RIMS2
chr8	103697105	G	T	ENST00000504942	ENSG00000176406	RIMS2
chr8	103697113	T	A	ENST00000504942	ENSG00000176406	RIMS2
chr8	103697113	T	G	ENST00000504942	ENSG00000176406	RIMS2
chr8	103697114	A	T	ENST00000504942	ENSG00000176406	RIMS2
chr8	103697117	G	T	ENST00000504942	ENSG00000176406	RIMS2
chr8	103697120	C	T	ENST00000504942	ENSG00000176406	RIMS2
chr8	103697126	A	T	ENST00000504942	ENSG00000176406	RIMS2
chr8	103697129	A	T	ENST00000504942	ENSG00000176406	RIMS2
chr8	103697135	G	T	ENST00000504942	ENSG00000176406	RIMS2
chr8	103697138	G	T	ENST00000504942	ENSG00000176406	RIMS2
chr8	103697141	G	T	ENST00000504942	ENSG00000176406	RIMS2
chr8	103697145	C	A	ENST00000504942	ENSG00000176406	RIMS2
chr8	103697145	C	G	ENST00000504942	ENSG00000176406	RIMS2
chr8	103697147	C	T	ENST00000504942	ENSG00000176406	RIMS2
chr8	103697150	C	T	ENST00000504942	ENSG00000176406	RIMS2
chr8	103697153	C	T	ENST00000504942	ENSG00000176406	RIMS2
chr8	103697156	C	T	ENST00000504942	ENSG00000176406	RIMS2
chr8	103697159	G	T	ENST00000504942	ENSG00000176406	RIMS2
chr8	103697162	C	T	ENST00000504942	ENSG00000176406	RIMS2
chr8	103697165	A	T	ENST00000504942	ENSG00000176406	RIMS2
chr8	103697185	T	A	ENST00000504942	ENSG00000176406	RIMS2
chr8	103697194	C	A	ENST00000504942	ENSG00000176406	RIMS2
chr8	103697198	A	T	ENST00000504942	ENSG00000176406	RIMS2
chr8	103697204	A	T	ENST00000504942	ENSG00000176406	RIMS2
chr8	103697216	G	T	ENST00000504942	ENSG00000176406	RIMS2
chr8	103697221	T	A	ENST00000504942	ENSG00000176406	RIMS2
chr8	103697233	T	A	ENST00000504942	ENSG00000176406	RIMS2
chr8	103697235	C	A	ENST00000504942	ENSG00000176406	RIMS2
chr8	103697235	C	G	ENST00000504942	ENSG00000176406	RIMS2
chr8	103697239	T	A	ENST00000504942	ENSG00000176406	RIMS2
chr8	103697239	T	G	ENST00000504942	ENSG00000176406	RIMS2
chr8	103697242	C	A	ENST00000504942	ENSG00000176406	RIMS2
chr8	103697243	C	T	ENST00000504942	ENSG00000176406	RIMS2
chr8	103697249	A	T	ENST00000504942	ENSG00000176406	RIMS2
chr8	103697257	T	A	ENST00000504942	ENSG00000176406	RIMS2
chr8	103697266	T	A	ENST00000504942	ENSG00000176406	RIMS2
chr8	103697267	G	T	ENST00000504942	ENSG00000176406	RIMS2
chr8	103697273	C	T	ENST00000504942	ENSG00000176406	RIMS2
chr8	103697280	C	A	ENST00000504942	ENSG00000176406	RIMS2
chr8	103697280	C	G	ENST00000504942	ENSG00000176406	RIMS2
chr8	103697283	T	A	ENST00000504942	ENSG00000176406	RIMS2
chr8	103697283	T	G	ENST00000504942	ENSG00000176406	RIMS2
chr8	103697289	C	A	ENST00000504942	ENSG00000176406	RIMS2
chr8	103697289	C	G	ENST00000504942	ENSG00000176406	RIMS2
chr8	103697294	A	T	ENST00000504942	ENSG00000176406	RIMS2
chr8	103697297	G	A	ENST00000504942	ENSG00000176406	RIMS2	TRUE	FALSE
chr8	103697297	G	C	ENST00000504942	ENSG00000176406	RIMS2	TRUE	FALSE
chr8	103697297	G	T	ENST00000504942	ENSG00000176406	RIMS2	TRUE	FALSE
chr8	103697298	T	A	ENST00000504942	ENSG00000176406	RIMS2	TRUE	FALSE
chr8	103697298	T	C	ENST00000504942	ENSG00000176406	RIMS2	TRUE	FALSE
chr8	103697298	T	G	ENST00000504942	ENSG00000176406	RIMS2	TRUE	FALSE
chr8	103766225	A	C	ENST00000504942	ENSG00000176406	RIMS2	TRUE	FALSE
chr8	103766225	A	G	ENST00000504942	ENSG00000176406	RIMS2	TRUE	FALSE
chr8	103766225	A	T	ENST00000504942	ENSG00000176406	RIMS2	TRUE	FALSE
chr8	103766226	G	A	ENST00000504942	ENSG00000176406	RIMS2	TRUE	FALSE
chr8	103766226	G	C	ENST00000504942	ENSG00000176406	RIMS2	TRUE	FALSE
chr8	103766226	G	T	ENST00000504942	ENSG00000176406	RIMS2	TRUE	FALSE
chr8	103766234	G	A	ENST00000504942	ENSG00000176406	RIMS2
chr8	103766235	G	A	ENST00000504942	ENSG00000176406	RIMS2
chr8	103766241	T	A	ENST00000504942	ENSG00000176406	RIMS2
chr8	103766246	T	A	ENST00000504942	ENSG00000176406	RIMS2
chr8	103766250	C	A	ENST00000504942	ENSG00000176406	RIMS2
chr8	103766251	C	T	ENST00000504942	ENSG00000176406	RIMS2
chr8	103766254	A	T	ENST00000504942	ENSG00000176406	RIMS2
chr8	103766257	C	T	ENST00000504942	ENSG00000176406	RIMS2
chr8	103766260	C	T	ENST00000504942	ENSG00000176406	RIMS2
chr8	103766263	G	T	ENST00000504942	ENSG00000176406	RIMS2
chr8	103766275	A	T	ENST00000504942	ENSG00000176406	RIMS2
chr8	103766279	C	A	ENST00000504942	ENSG00000176406	RIMS2
chr8	103766279	C	G	ENST00000504942	ENSG00000176406	RIMS2
chr8	103766281	G	T	ENST00000504942	ENSG00000176406	RIMS2
chr8	103766288	G	A	ENST00000504942	ENSG00000176406	RIMS2
chr8	103766289	G	A	ENST00000504942	ENSG00000176406	RIMS2
chr8	103766295	T	A	ENST00000504942	ENSG00000176406	RIMS2
chr8	103766295	T	G	ENST00000504942	ENSG00000176406	RIMS2
chr8	103766302	G	T	ENST00000504942	ENSG00000176406	RIMS2
chr8	103766317	C	T	ENST00000504942	ENSG00000176406	RIMS2
chr8	103766320	C	T	ENST00000504942	ENSG00000176406	RIMS2
chr8	103766329	C	T	ENST00000504942	ENSG00000176406	RIMS2
chr8	103766332	A	T	ENST00000504942	ENSG00000176406	RIMS2
chr8	103766341	C	T	ENST00000504942	ENSG00000176406	RIMS2
chr8	103766350	A	T	ENST00000504942	ENSG00000176406	RIMS2
chr8	103766356	G	T	ENST00000504942	ENSG00000176406	RIMS2
chr8	103766359	G	T	ENST00000504942	ENSG00000176406	RIMS2
chr8	103766368	C	T	ENST00000504942	ENSG00000176406	RIMS2
chr8	103766371	G	T	ENST00000504942	ENSG00000176406	RIMS2
chr8	103766374	A	T	ENST00000504942	ENSG00000176406	RIMS2
chr8	103766377	A	T	ENST00000504942	ENSG00000176406	RIMS2
chr8	103766383	A	T	ENST00000504942	ENSG00000176406	RIMS2
chr8	103766392	G	T	ENST00000504942	ENSG00000176406	RIMS2
chr8	103766395	C	T	ENST00000504942	ENSG00000176406	RIMS2
chr8	103766401	C	T	ENST00000504942	ENSG00000176406	RIMS2
chr8	103766407	C	T	ENST00000504942	ENSG00000176406	RIMS2
chr8	103766410	G	T	ENST00000504942	ENSG00000176406	RIMS2
chr8	103766417	C	A	ENST00000504942	ENSG00000176406	RIMS2
chr8	103766417	C	G	ENST00000504942	ENSG00000176406	RIMS2
chr8	103766426	T	A	ENST00000504942	ENSG00000176406	RIMS2
chr8	103766426	T	G	ENST00000504942	ENSG00000176406	RIMS2
chr8	103766443	G	T	ENST00000504942	ENSG00000176406	RIMS2
chr8	103766446	A	T	ENST00000504942	ENSG00000176406	RIMS2
chr8	103766452	C	T	ENST00000504942	ENSG00000176406	RIMS2
chr8	103766470	A	T	ENST00000504942	ENSG00000176406	RIMS2
chr8	103766473	C	T	ENST00000504942	ENSG00000176406	RIMS2
chr8	103766485	A	T	ENST00000504942	ENSG00000176406	RIMS2
chr8	103766495	C	A	ENST00000504942	ENSG00000176406	RIMS2
chr8	103766495	C	G	ENST00000504942	ENSG00000176406	RIMS2
chr8	103766503	A	T	ENST00000504942	ENSG00000176406	RIMS2
chr8	103766531	C	A	ENST00000504942	ENSG00000176406	RIMS2
chr8	103766531	C	G	ENST00000504942	ENSG00000176406	RIMS2
chr8	103766538	G	A	ENST00000504942	ENSG00000176406	RIMS2	TRUE	FALSE
chr8	103766538	G	C	ENST00000504942	ENSG00000176406	RIMS2	TRUE	FALSE
chr8	103766538	G	T	ENST00000504942	ENSG00000176406	RIMS2	TRUE	FALSE
chr8	103766539	T	A	ENST00000504942	ENSG00000176406	RIMS2	TRUE	FALSE
chr8	103766539	T	C	ENST00000504942	ENSG00000176406	RIMS2	TRUE	FALSE
chr8	103766539	T	G	ENST00000504942	ENSG00000176406	RIMS2	TRUE	FALSE
chr8	103885296	A	C	ENST00000504942	ENSG00000176406	RIMS2	TRUE	FALSE
chr8	103885296	A	G	ENST00000504942	ENSG00000176406	RIMS2	TRUE	FALSE
chr8	103885296	A	T	ENST00000504942	ENSG00000176406	RIMS2	TRUE	FALSE
chr8	103885297	G	A	ENST00000504942	ENSG00000176406	RIMS2	TRUE	FALSE
chr8	103885297	G	C	ENST00000504942	ENSG00000176406	RIMS2	TRUE	FALSE
chr8	103885297	G	T	ENST00000504942	ENSG00000176406	RIMS2	TRUE	FALSE
chr8	103885299	A	T	ENST00000504942	ENSG00000176406	RIMS2
chr8	103885302	A	T	ENST00000504942	ENSG00000176406	RIMS2
chr8	103885320	A	T	ENST00000504942	ENSG00000176406	RIMS2
chr8	103885326	C	T	ENST00000504942	ENSG00000176406	RIMS2
chr8	103885332	A	T	ENST00000504942	ENSG00000176406	RIMS2
chr8	103885335	A	T	ENST00000504942	ENSG00000176406	RIMS2
chr8	103885340	C	A	ENST00000504942	ENSG00000176406	RIMS2
chr8	103885340	C	G	ENST00000504942	ENSG00000176406	RIMS2
chr8	103885344	C	T	ENST00000504942	ENSG00000176406	RIMS2
chr8	103885350	G	T	ENST00000504942	ENSG00000176406	RIMS2
chr8	103885353	G	T	ENST00000504942	ENSG00000176406	RIMS2
chr8	103885356	A	T	ENST00000504942	ENSG00000176406	RIMS2
chr8	103885359	G	T	ENST00000504942	ENSG00000176406	RIMS2
chr8	103885362	G	T	ENST00000504942	ENSG00000176406	RIMS2
chr8	103885367	T	A	ENST00000504942	ENSG00000176406	RIMS2
chr8	103885367	T	G	ENST00000504942	ENSG00000176406	RIMS2
chr8	103885369	C	A	ENST00000504942	ENSG00000176406	RIMS2
chr8	103885369	C	G	ENST00000504942	ENSG00000176406	RIMS2
chr8	103885371	C	T	ENST00000504942	ENSG00000176406	RIMS2
chr8	103885376	T	A	ENST00000504942	ENSG00000176406	RIMS2
chr8	103885376	T	G	ENST00000504942	ENSG00000176406	RIMS2
chr8	103885384	C	A	ENST00000504942	ENSG00000176406	RIMS2
chr8	103885401	A	T	ENST00000504942	ENSG00000176406	RIMS2
chr8	103885411	C	A	ENST00000504942	ENSG00000176406	RIMS2
chr8	103885411	C	G	ENST00000504942	ENSG00000176406	RIMS2
chr8	103885418	T	A	ENST00000504942	ENSG00000176406	RIMS2
chr8	103885418	T	G	ENST00000504942	ENSG00000176406	RIMS2
chr8	103885428	C	T	ENST00000504942	ENSG00000176406	RIMS2
chr8	103885434	C	T	ENST00000504942	ENSG00000176406	RIMS2
chr8	103885440	G	T	ENST00000504942	ENSG00000176406	RIMS2
chr8	103885446	C	T	ENST00000504942	ENSG00000176406	RIMS2
chr8	103885454	T	A	ENST00000504942	ENSG00000176406	RIMS2
chr8	103885454	T	G	ENST00000504942	ENSG00000176406	RIMS2
chr8	103885455	G	T	ENST00000504942	ENSG00000176406	RIMS2
chr8	103885471	T	A	ENST00000504942	ENSG00000176406	RIMS2
chr8	103885471	T	G	ENST00000504942	ENSG00000176406	RIMS2
chr8	103885478	T	A	ENST00000504942	ENSG00000176406	RIMS2
chr8	103885478	T	G	ENST00000504942	ENSG00000176406	RIMS2
chr8	103885494	A	T	ENST00000504942	ENSG00000176406	RIMS2
chr8	103885512	A	T	ENST00000504942	ENSG00000176406	RIMS2
chr8	103885515	G	T	ENST00000504942	ENSG00000176406	RIMS2
chr8	103885520	T	A	ENST00000504942	ENSG00000176406	RIMS2
chr8	103885520	T	G	ENST00000504942	ENSG00000176406	RIMS2
chr8	103885533	G	T	ENST00000504942	ENSG00000176406	RIMS2
chr8	103885542	G	T	ENST00000504942	ENSG00000176406	RIMS2
chr8	103885548	A	T	ENST00000504942	ENSG00000176406	RIMS2
chr8	103885554	G	T	ENST00000504942	ENSG00000176406	RIMS2
chr8	103885559	C	A	ENST00000504942	ENSG00000176406	RIMS2
chr8	103885559	C	G	ENST00000504942	ENSG00000176406	RIMS2
chr8	103885560	G	T	ENST00000504942	ENSG00000176406	RIMS2
chr8	103885566	C	T	ENST00000504942	ENSG00000176406	RIMS2
chr8	103885572	A	T	ENST00000504942	ENSG00000176406	RIMS2
chr8	103885575	G	T	ENST00000504942	ENSG00000176406	RIMS2
chr8	103885578	G	T	ENST00000504942	ENSG00000176406	RIMS2
chr8	103885581	G	T	ENST00000504942	ENSG00000176406	RIMS2
chr8	103885586	C	A	ENST00000504942	ENSG00000176406	RIMS2
chr8	103885586	C	G	ENST00000504942	ENSG00000176406	RIMS2
chr8	103885587	C	T	ENST00000504942	ENSG00000176406	RIMS2
chr8	103885591	C	A	ENST00000504942	ENSG00000176406	RIMS2
chr8	103885591	C	G	ENST00000504942	ENSG00000176406	RIMS2
chr8	103885598	C	A	ENST00000504942	ENSG00000176406	RIMS2
chr8	103885598	C	G	ENST00000504942	ENSG00000176406	RIMS2
chr8	103885599	C	T	ENST00000504942	ENSG00000176406	RIMS2
chr8	103885615	T	A	ENST00000504942	ENSG00000176406	RIMS2
chr8	103885625	T	A	ENST00000504942	ENSG00000176406	RIMS2
chr8	103885625	T	G	ENST00000504942	ENSG00000176406	RIMS2
chr8	103885632	A	T	ENST00000504942	ENSG00000176406	RIMS2
chr8	103885638	C	T	ENST00000504942	ENSG00000176406	RIMS2
chr8	103885646	T	A	ENST00000504942	ENSG00000176406	RIMS2
chr8	103885646	T	G	ENST00000504942	ENSG00000176406	RIMS2
chr8	103885647	G	T	ENST00000504942	ENSG00000176406	RIMS2
chr8	103885650	G	T	ENST00000504942	ENSG00000176406	RIMS2
chr8	103885653	C	T	ENST00000504942	ENSG00000176406	RIMS2
chr8	103885671	G	T	ENST00000504942	ENSG00000176406	RIMS2
chr8	103885680	C	T	ENST00000504942	ENSG00000176406	RIMS2
chr8	103885692	G	T	ENST00000504942	ENSG00000176406	RIMS2
chr8	103885695	A	T	ENST00000504942	ENSG00000176406	RIMS2
chr8	103885717	T	A	ENST00000504942	ENSG00000176406	RIMS2
chr8	103885734	G	T	ENST00000504942	ENSG00000176406	RIMS2
chr8	103885767	C	T	ENST00000504942	ENSG00000176406	RIMS2
chr8	103885774	C	A	ENST00000504942	ENSG00000176406	RIMS2
chr8	103885774	C	G	ENST00000504942	ENSG00000176406	RIMS2
chr8	103885779	C	T	ENST00000504942	ENSG00000176406	RIMS2
chr8	103885782	A	T	ENST00000504942	ENSG00000176406	RIMS2
chr8	103885792	C	A	ENST00000504942	ENSG00000176406	RIMS2
chr8	103885792	C	G	ENST00000504942	ENSG00000176406	RIMS2
chr8	103885794	G	T	ENST00000504942	ENSG00000176406	RIMS2
chr8	103885800	A	T	ENST00000504942	ENSG00000176406	RIMS2
chr8	103885812	G	T	ENST00000504942	ENSG00000176406	RIMS2
chr8	103885818	C	T	ENST00000504942	ENSG00000176406	RIMS2
chr8	103885821	C	T	ENST00000504942	ENSG00000176406	RIMS2
chr8	103885829	T	A	ENST00000504942	ENSG00000176406	RIMS2
chr8	103885829	T	G	ENST00000504942	ENSG00000176406	RIMS2
chr8	103885831	C	A	ENST00000504942	ENSG00000176406	RIMS2
chr8	103885831	C	G	ENST00000504942	ENSG00000176406	RIMS2
chr8	103885836	G	T	ENST00000504942	ENSG00000176406	RIMS2
chr8	103885839	A	T	ENST00000504942	ENSG00000176406	RIMS2
chr8	103885845	C	T	ENST00000504942	ENSG00000176406	RIMS2
chr8	103885848	G	T	ENST00000504942	ENSG00000176406	RIMS2
chr8	103885854	C	T	ENST00000504942	ENSG00000176406	RIMS2
chr8	103885857	G	T	ENST00000504942	ENSG00000176406	RIMS2
chr8	103885871	T	A	ENST00000504942	ENSG00000176406	RIMS2
chr8	103885871	T	G	ENST00000504942	ENSG00000176406	RIMS2
chr8	103885875	C	T	ENST00000504942	ENSG00000176406	RIMS2
chr8	103885932	A	T	ENST00000504942	ENSG00000176406	RIMS2
chr8	103885942	T	A	ENST00000504942	ENSG00000176406	RIMS2
chr8	103885957	C	A	ENST00000504942	ENSG00000176406	RIMS2
chr8	103885957	C	G	ENST00000504942	ENSG00000176406	RIMS2
chr8	103885965	A	T	ENST00000504942	ENSG00000176406	RIMS2
chr8	103885968	C	T	ENST00000504942	ENSG00000176406	RIMS2
chr8	103885978	T	A	ENST00000504942	ENSG00000176406	RIMS2
chr8	103885978	T	G	ENST00000504942	ENSG00000176406	RIMS2
chr8	103885998	A	T	ENST00000504942	ENSG00000176406	RIMS2
chr8	103886001	A	T	ENST00000504942	ENSG00000176406	RIMS2
chr8	103886007	A	T	ENST00000504942	ENSG00000176406	RIMS2
chr8	103886013	G	T	ENST00000504942	ENSG00000176406	RIMS2
chr8	103886016	A	T	ENST00000504942	ENSG00000176406	RIMS2
chr8	103886022	G	T	ENST00000504942	ENSG00000176406	RIMS2
chr8	103886032	T	A	ENST00000504942	ENSG00000176406	RIMS2
chr8	103886032	T	G	ENST00000504942	ENSG00000176406	RIMS2
chr8	103886053	C	A	ENST00000504942	ENSG00000176406	RIMS2
chr8	103886053	C	G	ENST00000504942	ENSG00000176406	RIMS2
chr8	103886058	C	T	ENST00000504942	ENSG00000176406	RIMS2
chr8	103886062	C	A	ENST00000504942	ENSG00000176406	RIMS2
chr8	103886062	C	G	ENST00000504942	ENSG00000176406	RIMS2
chr8	103886064	G	T	ENST00000504942	ENSG00000176406	RIMS2
chr8	103886068	C	A	ENST00000504942	ENSG00000176406	RIMS2
chr8	103886068	C	G	ENST00000504942	ENSG00000176406	RIMS2
chr8	103886073	A	T	ENST00000504942	ENSG00000176406	RIMS2
chr8	103886088	A	T	ENST00000504942	ENSG00000176406	RIMS2
chr8	103886097	A	T	ENST00000504942	ENSG00000176406	RIMS2
chr8	103886101	C	A	ENST00000504942	ENSG00000176406	RIMS2
chr8	103886101	C	G	ENST00000504942	ENSG00000176406	RIMS2
chr8	103886103	A	T	ENST00000504942	ENSG00000176406	RIMS2
chr8	103886106	A	T	ENST00000504942	ENSG00000176406	RIMS2
chr8	103886115	A	T	ENST00000504942	ENSG00000176406	RIMS2
chr8	103886124	C	T	ENST00000504942	ENSG00000176406	RIMS2
chr8	103886131	C	A	ENST00000504942	ENSG00000176406	RIMS2
chr8	103886134	T	A	ENST00000504942	ENSG00000176406	RIMS2
chr8	103886143	C	A	ENST00000504942	ENSG00000176406	RIMS2
chr8	103886143	C	G	ENST00000504942	ENSG00000176406	RIMS2
chr8	103886145	G	T	ENST00000504942	ENSG00000176406	RIMS2
chr8	103886148	G	T	ENST00000504942	ENSG00000176406	RIMS2
chr8	103886151	G	T	ENST00000504942	ENSG00000176406	RIMS2
chr8	103886155	T	A	ENST00000504942	ENSG00000176406	RIMS2
chr8	103886169	G	T	ENST00000504942	ENSG00000176406	RIMS2
chr8	103886174	T	A	ENST00000504942	ENSG00000176406	RIMS2
chr8	103886174	T	G	ENST00000504942	ENSG00000176406	RIMS2
chr8	103886183	T	A	ENST00000504942	ENSG00000176406	RIMS2
chr8	103886193	G	T	ENST00000504942	ENSG00000176406	RIMS2
chr8	103886199	G	T	ENST00000504942	ENSG00000176406	RIMS2
chr8	103886205	G	T	ENST00000504942	ENSG00000176406	RIMS2
chr8	103886217	G	T	ENST00000504942	ENSG00000176406	RIMS2
chr8	103886220	A	T	ENST00000504942	ENSG00000176406	RIMS2
chr8	103886223	G	T	ENST00000504942	ENSG00000176406	RIMS2
chr8	103886224	G	A	ENST00000504942	ENSG00000176406	RIMS2	TRUE	FALSE
chr8	103886224	G	C	ENST00000504942	ENSG00000176406	RIMS2	TRUE	FALSE
chr8	103886224	G	T	ENST00000504942	ENSG00000176406	RIMS2	TRUE	FALSE
chr8	103886225	T	A	ENST00000504942	ENSG00000176406	RIMS2	TRUE	FALSE
chr8	103886225	T	C	ENST00000504942	ENSG00000176406	RIMS2	FALSE	FALSE
chr8	103886225	T	G	ENST00000504942	ENSG00000176406	RIMS2	TRUE	FALSE
chr8	103910132	A	C	ENST00000504942	ENSG00000176406	RIMS2	TRUE	FALSE
chr8	103910132	A	G	ENST00000504942	ENSG00000176406	RIMS2	TRUE	FALSE
chr8	103910132	A	T	ENST00000504942	ENSG00000176406	RIMS2	TRUE	FALSE
chr8	103910133	G	A	ENST00000504942	ENSG00000176406	RIMS2	TRUE	FALSE
chr8	103910133	G	C	ENST00000504942	ENSG00000176406	RIMS2	TRUE	FALSE
chr8	103910133	G	T	ENST00000504942	ENSG00000176406	RIMS2	TRUE	FALSE
chr8	103910147	C	A	ENST00000504942	ENSG00000176406	RIMS2
chr8	103910147	C	G	ENST00000504942	ENSG00000176406	RIMS2
chr8	103910152	G	A	ENST00000504942	ENSG00000176406	RIMS2
chr8	103910153	G	A	ENST00000504942	ENSG00000176406	RIMS2
chr8	103910155	T	A	ENST00000504942	ENSG00000176406	RIMS2
chr8	103910170	G	A	ENST00000504942	ENSG00000176406	RIMS2
chr8	103910171	G	A	ENST00000504942	ENSG00000176406	RIMS2
chr8	103910181	G	T	ENST00000504942	ENSG00000176406	RIMS2
chr8	103910200	T	A	ENST00000504942	ENSG00000176406	RIMS2
chr8	103910202	G	A	ENST00000504942	ENSG00000176406	RIMS2	TRUE	FALSE
chr8	103910202	G	C	ENST00000504942	ENSG00000176406	RIMS2	TRUE	FALSE
chr8	103910202	G	T	ENST00000504942	ENSG00000176406	RIMS2	TRUE	FALSE
chr8	103910203	T	A	ENST00000504942	ENSG00000176406	RIMS2	TRUE	FALSE
chr8	103910203	T	C	ENST00000504942	ENSG00000176406	RIMS2	TRUE	FALSE
chr8	103910203	T	G	ENST00000504942	ENSG00000176406	RIMS2	TRUE	FALSE
chr8	103912051	A	C	ENST00000504942	ENSG00000176406	RIMS2	TRUE	FALSE
chr8	103912051	A	G	ENST00000504942	ENSG00000176406	RIMS2	TRUE	FALSE
chr8	103912051	A	T	ENST00000504942	ENSG00000176406	RIMS2	TRUE	FALSE
chr8	103912052	G	A	ENST00000504942	ENSG00000176406	RIMS2	TRUE	FALSE
chr8	103912052	G	C	ENST00000504942	ENSG00000176406	RIMS2	TRUE	FALSE
chr8	103912052	G	T	ENST00000504942	ENSG00000176406	RIMS2	TRUE	FALSE
chr8	103912066	G	A	ENST00000504942	ENSG00000176406	RIMS2
chr8	103912067	G	A	ENST00000504942	ENSG00000176406	RIMS2
chr8	103912068	C	T	ENST00000504942	ENSG00000176406	RIMS2
chr8	103912077	A	T	ENST00000504942	ENSG00000176406	RIMS2
chr8	103912083	G	T	ENST00000504942	ENSG00000176406	RIMS2
chr8	103912093	T	A	ENST00000504942	ENSG00000176406	RIMS2
chr8	103912093	T	G	ENST00000504942	ENSG00000176406	RIMS2
chr8	103912108	T	A	ENST00000504942	ENSG00000176406	RIMS2
chr8	103912108	T	G	ENST00000504942	ENSG00000176406	RIMS2
chr8	103912111	T	A	ENST00000504942	ENSG00000176406	RIMS2
chr8	103912111	T	G	ENST00000504942	ENSG00000176406	RIMS2
chr8	103912116	A	T	ENST00000504942	ENSG00000176406	RIMS2
chr8	103912125	A	T	ENST00000504942	ENSG00000176406	RIMS2
chr8	103912131	G	T	ENST00000504942	ENSG00000176406	RIMS2
chr8	103912143	C	T	ENST00000504942	ENSG00000176406	RIMS2
chr8	103912150	C	A	ENST00000504942	ENSG00000176406	RIMS2
chr8	103912150	C	G	ENST00000504942	ENSG00000176406	RIMS2
chr8	103912152	G	T	ENST00000504942	ENSG00000176406	RIMS2
chr8	103912168	T	A	ENST00000504942	ENSG00000176406	RIMS2
chr8	103912170	A	T	ENST00000504942	ENSG00000176406	RIMS2
chr8	103912173	G	A	ENST00000504942	ENSG00000176406	RIMS2	TRUE	FALSE
chr8	103912173	G	C	ENST00000504942	ENSG00000176406	RIMS2	TRUE	FALSE
chr8	103912173	G	T	ENST00000504942	ENSG00000176406	RIMS2	TRUE	FALSE
chr8	103912174	T	A	ENST00000504942	ENSG00000176406	RIMS2	TRUE	FALSE
chr8	103912174	T	C	ENST00000504942	ENSG00000176406	RIMS2	TRUE	FALSE
chr8	103912174	T	G	ENST00000504942	ENSG00000176406	RIMS2	TRUE	FALSE
chr8	103915493	A	C	ENST00000504942	ENSG00000176406	RIMS2	TRUE	FALSE
chr8	103915493	A	G	ENST00000504942	ENSG00000176406	RIMS2	TRUE	FALSE
chr8	103915493	A	T	ENST00000504942	ENSG00000176406	RIMS2	TRUE	FALSE
chr8	103915494	G	A	ENST00000504942	ENSG00000176406	RIMS2	TRUE	FALSE
chr8	103915494	G	C	ENST00000504942	ENSG00000176406	RIMS2	TRUE	FALSE
chr8	103915494	G	T	ENST00000504942	ENSG00000176406	RIMS2	TRUE	FALSE
chr8	103915501	G	T	ENST00000504942	ENSG00000176406	RIMS2
chr8	103915504	G	T	ENST00000504942	ENSG00000176406	RIMS2
chr8	103915507	A	T	ENST00000504942	ENSG00000176406	RIMS2
chr8	103915516	G	T	ENST00000504942	ENSG00000176406	RIMS2
chr8	103915520	C	A	ENST00000504942	ENSG00000176406	RIMS2
chr8	103915520	C	G	ENST00000504942	ENSG00000176406	RIMS2
chr8	103915533	T	A	ENST00000504942	ENSG00000176406	RIMS2
chr8	103915546	A	T	ENST00000504942	ENSG00000176406	RIMS2
chr8	103915552	A	T	ENST00000504942	ENSG00000176406	RIMS2
chr8	103915555	A	T	ENST00000504942	ENSG00000176406	RIMS2
chr8	103915558	G	T	ENST00000504942	ENSG00000176406	RIMS2
chr8	103915565	T	A	ENST00000504942	ENSG00000176406	RIMS2
chr8	103915565	T	G	ENST00000504942	ENSG00000176406	RIMS2
chr8	103915579	G	T	ENST00000504942	ENSG00000176406	RIMS2
chr8	103915588	A	T	ENST00000504942	ENSG00000176406	RIMS2
chr8	103915595	G	A	ENST00000504942	ENSG00000176406	RIMS2	TRUE	FALSE
chr8	103915595	G	C	ENST00000504942	ENSG00000176406	RIMS2	TRUE	FALSE
chr8	103915595	G	T	ENST00000504942	ENSG00000176406	RIMS2	TRUE	FALSE
chr8	103915596	T	A	ENST00000504942	ENSG00000176406	RIMS2	TRUE	FALSE
chr8	103915596	T	C	ENST00000504942	ENSG00000176406	RIMS2	TRUE	FALSE
chr8	103915596	T	G	ENST00000504942	ENSG00000176406	RIMS2	TRUE	FALSE
chr8	103916412	A	C	ENST00000504942	ENSG00000176406	RIMS2	TRUE	FALSE
chr8	103916412	A	G	ENST00000504942	ENSG00000176406	RIMS2	TRUE	FALSE
chr8	103916412	A	T	ENST00000504942	ENSG00000176406	RIMS2	TRUE	FALSE
chr8	103916413	G	A	ENST00000504942	ENSG00000176406	RIMS2	TRUE	FALSE
chr8	103916413	G	C	ENST00000504942	ENSG00000176406	RIMS2	FALSE	FALSE
chr8	103916413	G	T	ENST00000504942	ENSG00000176406	RIMS2	TRUE	FALSE
chr8	103916419	G	T	ENST00000504942	ENSG00000176406	RIMS2
chr8	103916426	T	A	ENST00000504942	ENSG00000176406	RIMS2
chr8	103916426	T	G	ENST00000504942	ENSG00000176406	RIMS2
chr8	103916428	G	T	ENST00000504942	ENSG00000176406	RIMS2
chr8	103916432	G	A	ENST00000504942	ENSG00000176406	RIMS2
chr8	103916433	G	A	ENST00000504942	ENSG00000176406	RIMS2
chr8	103916437	G	T	ENST00000504942	ENSG00000176406	RIMS2
chr8	103916440	A	T	ENST00000504942	ENSG00000176406	RIMS2
chr8	103916449	C	T	ENST00000504942	ENSG00000176406	RIMS2
chr8	103916452	G	T	ENST00000504942	ENSG00000176406	RIMS2
chr8	103916464	G	T	ENST00000504942	ENSG00000176406	RIMS2
chr8	103916467	G	T	ENST00000504942	ENSG00000176406	RIMS2
chr8	103916475	C	A	ENST00000504942	ENSG00000176406	RIMS2
chr8	103916475	C	G	ENST00000504942	ENSG00000176406	RIMS2
chr8	103916488	G	T	ENST00000504942	ENSG00000176406	RIMS2
chr8	103916494	A	T	ENST00000504942	ENSG00000176406	RIMS2
chr8	103916500	G	T	ENST00000504942	ENSG00000176406	RIMS2
chr8	103916506	C	T	ENST00000504942	ENSG00000176406	RIMS2
chr8	103916512	G	T	ENST00000504942	ENSG00000176406	RIMS2
chr8	103916525	C	A	ENST00000504942	ENSG00000176406	RIMS2
chr8	103916525	C	G	ENST00000504942	ENSG00000176406	RIMS2
chr8	103916536	G	T	ENST00000504942	ENSG00000176406	RIMS2
chr8	103916538	G	A	ENST00000504942	ENSG00000176406	RIMS2	TRUE	FALSE
chr8	103916538	G	C	ENST00000504942	ENSG00000176406	RIMS2	TRUE	FALSE
chr8	103916538	G	T	ENST00000504942	ENSG00000176406	RIMS2	TRUE	FALSE
chr8	103916539	T	A	ENST00000504942	ENSG00000176406	RIMS2	TRUE	FALSE
chr8	103916539	T	C	ENST00000504942	ENSG00000176406	RIMS2	FALSE	FALSE
chr8	103916539	T	G	ENST00000504942	ENSG00000176406	RIMS2	TRUE	FALSE
chr8	103918439	A	C	ENST00000504942	ENSG00000176406	RIMS2	TRUE	FALSE
chr8	103918439	A	G	ENST00000504942	ENSG00000176406	RIMS2	TRUE	FALSE
chr8	103918439	A	T	ENST00000504942	ENSG00000176406	RIMS2	TRUE	FALSE
chr8	103918440	G	A	ENST00000504942	ENSG00000176406	RIMS2	TRUE	FALSE
chr8	103918440	G	C	ENST00000504942	ENSG00000176406	RIMS2	TRUE	FALSE
chr8	103918440	G	T	ENST00000504942	ENSG00000176406	RIMS2	TRUE	FALSE
chr8	103918451	C	T	ENST00000504942	ENSG00000176406	RIMS2
chr8	103918475	C	T	ENST00000504942	ENSG00000176406	RIMS2
chr8	103918481	G	T	ENST00000504942	ENSG00000176406	RIMS2
chr8	103918488	G	A	ENST00000504942	ENSG00000176406	RIMS2	TRUE	FALSE
chr8	103918488	G	C	ENST00000504942	ENSG00000176406	RIMS2	TRUE	FALSE
chr8	103918488	G	T	ENST00000504942	ENSG00000176406	RIMS2	TRUE	FALSE
chr8	103918489	T	A	ENST00000504942	ENSG00000176406	RIMS2	TRUE	FALSE
chr8	103918489	T	C	ENST00000504942	ENSG00000176406	RIMS2	TRUE	FALSE
chr8	103918489	T	G	ENST00000504942	ENSG00000176406	RIMS2	TRUE	FALSE
chr8	103921670	A	C	ENST00000504942	ENSG00000176406	RIMS2	TRUE	FALSE
chr8	103921670	A	G	ENST00000504942	ENSG00000176406	RIMS2	TRUE	FALSE
chr8	103921670	A	T	ENST00000504942	ENSG00000176406	RIMS2	TRUE	FALSE
chr8	103921671	G	A	ENST00000504942	ENSG00000176406	RIMS2	TRUE	FALSE
chr8	103921671	G	C	ENST00000504942	ENSG00000176406	RIMS2	TRUE	FALSE
chr8	103921671	G	T	ENST00000504942	ENSG00000176406	RIMS2	TRUE	FALSE
chr8	103921686	G	T	ENST00000504942	ENSG00000176406	RIMS2
chr8	103921692	C	T	ENST00000504942	ENSG00000176406	RIMS2
chr8	103921695	A	T	ENST00000504942	ENSG00000176406	RIMS2
chr8	103921740	G	T	ENST00000504942	ENSG00000176406	RIMS2
chr8	103921747	T	A	ENST00000504942	ENSG00000176406	RIMS2
chr8	103921761	C	T	ENST00000504942	ENSG00000176406	RIMS2
chr8	103921768	T	A	ENST00000504942	ENSG00000176406	RIMS2
chr8	103921768	T	G	ENST00000504942	ENSG00000176406	RIMS2
chr8	103921771	C	A	ENST00000504942	ENSG00000176406	RIMS2
chr8	103921771	C	G	ENST00000504942	ENSG00000176406	RIMS2
chr8	103921773	G	T	ENST00000504942	ENSG00000176406	RIMS2
chr8	103921776	C	T	ENST00000504942	ENSG00000176406	RIMS2
chr8	103921783	C	A	ENST00000504942	ENSG00000176406	RIMS2
chr8	103921783	C	G	ENST00000504942	ENSG00000176406	RIMS2
chr8	103921785	G	A	ENST00000504942	ENSG00000176406	RIMS2	TRUE	FALSE
chr8	103921785	G	C	ENST00000504942	ENSG00000176406	RIMS2	TRUE	FALSE
chr8	103921785	G	T	ENST00000504942	ENSG00000176406	RIMS2	TRUE	FALSE
chr8	103921786	T	A	ENST00000504942	ENSG00000176406	RIMS2	TRUE	FALSE
chr8	103921786	T	C	ENST00000504942	ENSG00000176406	RIMS2	TRUE	FALSE
chr8	103921786	T	G	ENST00000504942	ENSG00000176406	RIMS2	TRUE	FALSE
chr8	103927840	A	C	ENST00000504942	ENSG00000176406	RIMS2	FALSE	FALSE
chr8	103927840	A	G	ENST00000504942	ENSG00000176406	RIMS2	FALSE	FALSE
chr8	103927840	A	T	ENST00000504942	ENSG00000176406	RIMS2	FALSE	FALSE
chr8	103927841	G	A	ENST00000504942	ENSG00000176406	RIMS2	FALSE	FALSE
chr8	103927841	G	C	ENST00000504942	ENSG00000176406	RIMS2	FALSE	FALSE
chr8	103927841	G	T	ENST00000504942	ENSG00000176406	RIMS2	FALSE	FALSE
chr8	103927845	C	T	ENST00000504942	ENSG00000176406	RIMS2
chr8	103927857	A	T	ENST00000504942	ENSG00000176406	RIMS2
chr8	103927860	A	T	ENST00000504942	ENSG00000176406	RIMS2
chr8	103927887	C	T	ENST00000504942	ENSG00000176406	RIMS2
chr8	103927890	G	A	ENST00000504942	ENSG00000176406	RIMS2	FALSE	FALSE
chr8	103927890	G	C	ENST00000504942	ENSG00000176406	RIMS2	FALSE	FALSE
chr8	103927890	G	T	ENST00000504942	ENSG00000176406	RIMS2	FALSE	FALSE
chr8	103927891	T	A	ENST00000504942	ENSG00000176406	RIMS2	FALSE	FALSE
chr8	103927891	T	C	ENST00000504942	ENSG00000176406	RIMS2	FALSE	FALSE
chr8	103927891	T	G	ENST00000504942	ENSG00000176406	RIMS2	FALSE	FALSE
chr8	103931261	A	C	ENST00000504942	ENSG00000176406	RIMS2	TRUE	FALSE
chr8	103931261	A	G	ENST00000504942	ENSG00000176406	RIMS2	TRUE	FALSE
chr8	103931261	A	T	ENST00000504942	ENSG00000176406	RIMS2	TRUE	FALSE
chr8	103931262	G	A	ENST00000504942	ENSG00000176406	RIMS2	TRUE	FALSE
chr8	103931262	G	C	ENST00000504942	ENSG00000176406	RIMS2	TRUE	FALSE
chr8	103931262	G	T	ENST00000504942	ENSG00000176406	RIMS2	TRUE	FALSE
chr8	103931266	A	T	ENST00000504942	ENSG00000176406	RIMS2
chr8	103931273	G	A	ENST00000504942	ENSG00000176406	RIMS2
chr8	103931274	G	A	ENST00000504942	ENSG00000176406	RIMS2
chr8	103931281	A	T	ENST00000504942	ENSG00000176406	RIMS2
chr8	103931293	C	T	ENST00000504942	ENSG00000176406	RIMS2
chr8	103931297	T	A	ENST00000504942	ENSG00000176406	RIMS2
chr8	103931297	T	G	ENST00000504942	ENSG00000176406	RIMS2
chr8	103931312	T	A	ENST00000504942	ENSG00000176406	RIMS2
chr8	103931314	G	T	ENST00000504942	ENSG00000176406	RIMS2
chr8	103931320	A	T	ENST00000504942	ENSG00000176406	RIMS2
chr8	103931338	G	T	ENST00000504942	ENSG00000176406	RIMS2
chr8	103931364	T	A	ENST00000504942	ENSG00000176406	RIMS2
chr8	103931364	T	G	ENST00000504942	ENSG00000176406	RIMS2
chr8	103931368	A	T	ENST00000504942	ENSG00000176406	RIMS2
chr8	103931376	C	A	ENST00000504942	ENSG00000176406	RIMS2
chr8	103931376	C	G	ENST00000504942	ENSG00000176406	RIMS2
chr8	103931389	A	T	ENST00000504942	ENSG00000176406	RIMS2
chr8	103931394	G	A	ENST00000504942	ENSG00000176406	RIMS2	TRUE	FALSE
chr8	103931394	G	C	ENST00000504942	ENSG00000176406	RIMS2	TRUE	FALSE
chr8	103931394	G	T	ENST00000504942	ENSG00000176406	RIMS2	TRUE	FALSE
chr8	103931395	T	A	ENST00000504942	ENSG00000176406	RIMS2	TRUE	FALSE
chr8	103931395	T	C	ENST00000504942	ENSG00000176406	RIMS2	TRUE	FALSE
chr8	103931395	T	G	ENST00000504942	ENSG00000176406	RIMS2	TRUE	FALSE
chr8	103936549	A	C	ENST00000504942	ENSG00000176406	RIMS2	TRUE	FALSE
chr8	103936549	A	G	ENST00000504942	ENSG00000176406	RIMS2	TRUE	FALSE
chr8	103936549	A	T	ENST00000504942	ENSG00000176406	RIMS2	TRUE	FALSE
chr8	103936550	G	A	ENST00000504942	ENSG00000176406	RIMS2	TRUE	FALSE
chr8	103936550	G	C	ENST00000504942	ENSG00000176406	RIMS2	TRUE	FALSE
chr8	103936550	G	T	ENST00000504942	ENSG00000176406	RIMS2	TRUE	FALSE
chr8	103936555	A	T	ENST00000504942	ENSG00000176406	RIMS2
chr8	103936561	A	T	ENST00000504942	ENSG00000176406	RIMS2
chr8	103936564	A	T	ENST00000504942	ENSG00000176406	RIMS2
chr8	103936567	A	T	ENST00000504942	ENSG00000176406	RIMS2
chr8	103936573	A	T	ENST00000504942	ENSG00000176406	RIMS2
chr8	103936582	A	T	ENST00000504942	ENSG00000176406	RIMS2
chr8	103936585	A	T	ENST00000504942	ENSG00000176406	RIMS2
chr8	103936592	T	A	ENST00000504942	ENSG00000176406	RIMS2
chr8	103936594	G	T	ENST00000504942	ENSG00000176406	RIMS2
chr8	103936600	A	T	ENST00000504942	ENSG00000176406	RIMS2
chr8	103936604	G	A	ENST00000504942	ENSG00000176406	RIMS2
chr8	103936605	G	A	ENST00000504942	ENSG00000176406	RIMS2
chr8	103936609	C	T	ENST00000504942	ENSG00000176406	RIMS2
chr8	103936623	T	A	ENST00000504942	ENSG00000176406	RIMS2
chr8	103936623	T	G	ENST00000504942	ENSG00000176406	RIMS2
chr8	103936636	C	T	ENST00000504942	ENSG00000176406	RIMS2
chr8	103936639	A	T	ENST00000504942	ENSG00000176406	RIMS2
chr8	103936642	G	T	ENST00000504942	ENSG00000176406	RIMS2
chr8	103936651	G	T	ENST00000504942	ENSG00000176406	RIMS2
chr8	103936654	C	T	ENST00000504942	ENSG00000176406	RIMS2
chr8	103936663	G	T	ENST00000504942	ENSG00000176406	RIMS2
chr8	103936676	G	A	ENST00000504942	ENSG00000176406	RIMS2
chr8	103936677	G	A	ENST00000504942	ENSG00000176406	RIMS2
chr8	103936681	C	T	ENST00000504942	ENSG00000176406	RIMS2
chr8	103936693	C	T	ENST00000504942	ENSG00000176406	RIMS2
chr8	103936696	G	T	ENST00000504942	ENSG00000176406	RIMS2
chr8	103936699	G	T	ENST00000504942	ENSG00000176406	RIMS2
chr8	103936702	G	T	ENST00000504942	ENSG00000176406	RIMS2
chr8	103936708	G	T	ENST00000504942	ENSG00000176406	RIMS2
chr8	103936715	T	A	ENST00000504942	ENSG00000176406	RIMS2
chr8	103936715	T	G	ENST00000504942	ENSG00000176406	RIMS2
chr8	103936720	G	T	ENST00000504942	ENSG00000176406	RIMS2
chr8	103936723	G	A	ENST00000504942	ENSG00000176406	RIMS2	TRUE	FALSE
chr8	103936723	G	C	ENST00000504942	ENSG00000176406	RIMS2	TRUE	FALSE
chr8	103936723	G	T	ENST00000504942	ENSG00000176406	RIMS2	TRUE	FALSE
chr8	103936724	T	A	ENST00000504942	ENSG00000176406	RIMS2	TRUE	FALSE
chr8	103936724	T	C	ENST00000504942	ENSG00000176406	RIMS2	TRUE	FALSE
chr8	103936724	T	G	ENST00000504942	ENSG00000176406	RIMS2	TRUE	FALSE
chr8	103942771	A	C	ENST00000504942	ENSG00000176406	RIMS2	TRUE	FALSE
chr8	103942771	A	G	ENST00000504942	ENSG00000176406	RIMS2	TRUE	FALSE
chr8	103942771	A	T	ENST00000504942	ENSG00000176406	RIMS2	TRUE	FALSE
chr8	103942772	G	A	ENST00000504942	ENSG00000176406	RIMS2	TRUE	FALSE
chr8	103942772	G	C	ENST00000504942	ENSG00000176406	RIMS2	TRUE	FALSE
chr8	103942772	G	T	ENST00000504942	ENSG00000176406	RIMS2	TRUE	FALSE
chr8	103942777	T	A	ENST00000504942	ENSG00000176406	RIMS2
chr8	103942777	T	G	ENST00000504942	ENSG00000176406	RIMS2
chr8	103942782	G	T	ENST00000504942	ENSG00000176406	RIMS2
chr8	103942786	T	A	ENST00000504942	ENSG00000176406	RIMS2
chr8	103942786	T	G	ENST00000504942	ENSG00000176406	RIMS2
chr8	103942788	G	T	ENST00000504942	ENSG00000176406	RIMS2
chr8	103942798	T	A	ENST00000504942	ENSG00000176406	RIMS2
chr8	103942798	T	G	ENST00000504942	ENSG00000176406	RIMS2
chr8	103942801	T	A	ENST00000504942	ENSG00000176406	RIMS2
chr8	103942801	T	G	ENST00000504942	ENSG00000176406	RIMS2
chr8	103942809	G	T	ENST00000504942	ENSG00000176406	RIMS2
chr8	103942819	G	A	ENST00000504942	ENSG00000176406	RIMS2
chr8	103942820	G	A	ENST00000504942	ENSG00000176406	RIMS2
chr8	103942823	C	A	ENST00000504942	ENSG00000176406	RIMS2
chr8	103942823	C	G	ENST00000504942	ENSG00000176406	RIMS2
chr8	103942824	A	T	ENST00000504942	ENSG00000176406	RIMS2
chr8	103942830	C	T	ENST00000504942	ENSG00000176406	RIMS2
chr8	103942849	C	A	ENST00000504942	ENSG00000176406	RIMS2
chr8	103942849	C	G	ENST00000504942	ENSG00000176406	RIMS2
chr8	103942852	T	A	ENST00000504942	ENSG00000176406	RIMS2
chr8	103942877	T	A	ENST00000504942	ENSG00000176406	RIMS2
chr8	103942877	T	G	ENST00000504942	ENSG00000176406	RIMS2
chr8	103942884	C	T	ENST00000504942	ENSG00000176406	RIMS2
chr8	103942887	A	T	ENST00000504942	ENSG00000176406	RIMS2
chr8	103942890	C	T	ENST00000504942	ENSG00000176406	RIMS2
chr8	103942899	G	T	ENST00000504942	ENSG00000176406	RIMS2
chr8	103942902	G	T	ENST00000504942	ENSG00000176406	RIMS2
chr8	103942921	T	A	ENST00000504942	ENSG00000176406	RIMS2
chr8	103942923	C	T	ENST00000504942	ENSG00000176406	RIMS2
chr8	103942927	G	A	ENST00000504942	ENSG00000176406	RIMS2	TRUE	FALSE
chr8	103942927	G	C	ENST00000504942	ENSG00000176406	RIMS2	TRUE	FALSE
chr8	103942927	G	T	ENST00000504942	ENSG00000176406	RIMS2	TRUE	FALSE
chr8	103942928	T	A	ENST00000504942	ENSG00000176406	RIMS2	TRUE	FALSE
chr8	103942928	T	C	ENST00000504942	ENSG00000176406	RIMS2	FALSE	FALSE
chr8	103942928	T	G	ENST00000504942	ENSG00000176406	RIMS2	TRUE	FALSE
chr8	103961063	A	C	ENST00000504942	ENSG00000176406	RIMS2	TRUE	FALSE
chr8	103961063	A	G	ENST00000504942	ENSG00000176406	RIMS2	TRUE	FALSE
chr8	103961063	A	T	ENST00000504942	ENSG00000176406	RIMS2	TRUE	FALSE
chr8	103961064	G	A	ENST00000504942	ENSG00000176406	RIMS2	TRUE	FALSE
chr8	103961064	G	C	ENST00000504942	ENSG00000176406	RIMS2	TRUE	FALSE
chr8	103961064	G	T	ENST00000504942	ENSG00000176406	RIMS2	TRUE	FALSE
chr8	103961068	C	A	ENST00000504942	ENSG00000176406	RIMS2
chr8	103961068	C	G	ENST00000504942	ENSG00000176406	RIMS2
chr8	103961070	A	T	ENST00000504942	ENSG00000176406	RIMS2
chr8	103961073	A	T	ENST00000504942	ENSG00000176406	RIMS2
chr8	103961088	G	T	ENST00000504942	ENSG00000176406	RIMS2
chr8	103961102	T	A	ENST00000504942	ENSG00000176406	RIMS2
chr8	103961102	T	G	ENST00000504942	ENSG00000176406	RIMS2
chr8	103961108	T	A	ENST00000504942	ENSG00000176406	RIMS2
chr8	103961115	G	T	ENST00000504942	ENSG00000176406	RIMS2
chr8	103961131	C	A	ENST00000504942	ENSG00000176406	RIMS2
chr8	103961131	C	G	ENST00000504942	ENSG00000176406	RIMS2
chr8	103961134	G	A	ENST00000504942	ENSG00000176406	RIMS2	TRUE	FALSE
chr8	103961134	G	C	ENST00000504942	ENSG00000176406	RIMS2	TRUE	FALSE
chr8	103961134	G	T	ENST00000504942	ENSG00000176406	RIMS2	TRUE	FALSE
chr8	103961135	T	A	ENST00000504942	ENSG00000176406	RIMS2	TRUE	FALSE
chr8	103961135	T	C	ENST00000504942	ENSG00000176406	RIMS2	FALSE	FALSE
chr8	103961135	T	G	ENST00000504942	ENSG00000176406	RIMS2	TRUE	FALSE
chr8	103975348	A	C	ENST00000504942	ENSG00000176406	RIMS2	TRUE	FALSE
chr8	103975348	A	G	ENST00000504942	ENSG00000176406	RIMS2	TRUE	FALSE
chr8	103975348	A	T	ENST00000504942	ENSG00000176406	RIMS2	TRUE	FALSE
chr8	103975349	G	A	ENST00000504942	ENSG00000176406	RIMS2	TRUE	FALSE
chr8	103975349	G	C	ENST00000504942	ENSG00000176406	RIMS2	TRUE	FALSE
chr8	103975349	G	T	ENST00000504942	ENSG00000176406	RIMS2	TRUE	FALSE
chr8	103975354	T	A	ENST00000504942	ENSG00000176406	RIMS2
chr8	103975354	T	G	ENST00000504942	ENSG00000176406	RIMS2
chr8	103975355	C	T	ENST00000504942	ENSG00000176406	RIMS2
chr8	103975367	C	T	ENST00000504942	ENSG00000176406	RIMS2
chr8	103975376	C	T	ENST00000504942	ENSG00000176406	RIMS2
chr8	103975383	C	A	ENST00000504942	ENSG00000176406	RIMS2
chr8	103975383	C	G	ENST00000504942	ENSG00000176406	RIMS2
chr8	103975389	T	A	ENST00000504942	ENSG00000176406	RIMS2
chr8	103975389	T	G	ENST00000504942	ENSG00000176406	RIMS2
chr8	103975392	C	A	ENST00000504942	ENSG00000176406	RIMS2
chr8	103975392	C	G	ENST00000504942	ENSG00000176406	RIMS2
chr8	103975400	G	T	ENST00000504942	ENSG00000176406	RIMS2
chr8	103975403	C	T	ENST00000504942	ENSG00000176406	RIMS2
chr8	103975413	C	A	ENST00000504942	ENSG00000176406	RIMS2
chr8	103975413	C	G	ENST00000504942	ENSG00000176406	RIMS2
chr8	103975416	C	A	ENST00000504942	ENSG00000176406	RIMS2
chr8	103975416	C	G	ENST00000504942	ENSG00000176406	RIMS2
chr8	103975426	T	A	ENST00000504942	ENSG00000176406	RIMS2
chr8	103975428	C	A	ENST00000504942	ENSG00000176406	RIMS2
chr8	103975428	C	G	ENST00000504942	ENSG00000176406	RIMS2
chr8	103975434	C	A	ENST00000504942	ENSG00000176406	RIMS2
chr8	103975434	C	G	ENST00000504942	ENSG00000176406	RIMS2
chr8	103975448	C	T	ENST00000504942	ENSG00000176406	RIMS2
chr8	103975463	G	T	ENST00000504942	ENSG00000176406	RIMS2
chr8	103975472	A	T	ENST00000504942	ENSG00000176406	RIMS2
chr8	103975476	C	A	ENST00000504942	ENSG00000176406	RIMS2
chr8	103975476	C	G	ENST00000504942	ENSG00000176406	RIMS2
chr8	103975479	G	A	ENST00000504942	ENSG00000176406	RIMS2
chr8	103975480	G	A	ENST00000504942	ENSG00000176406	RIMS2
chr8	103975482	C	A	ENST00000504942	ENSG00000176406	RIMS2
chr8	103975482	C	G	ENST00000504942	ENSG00000176406	RIMS2
chr8	103975502	C	T	ENST00000504942	ENSG00000176406	RIMS2
chr8	103975507	G	A	ENST00000504942	ENSG00000176406	RIMS2	TRUE	FALSE
chr8	103975507	G	C	ENST00000504942	ENSG00000176406	RIMS2	TRUE	FALSE
chr8	103975507	G	T	ENST00000504942	ENSG00000176406	RIMS2	TRUE	FALSE
chr8	103975508	T	A	ENST00000504942	ENSG00000176406	RIMS2	TRUE	FALSE
chr8	103975508	T	C	ENST00000504942	ENSG00000176406	RIMS2	FALSE	FALSE
chr8	103975508	T	G	ENST00000504942	ENSG00000176406	RIMS2	TRUE	FALSE
chr8	103989303	A	C	ENST00000504942	ENSG00000176406	RIMS2	TRUE	FALSE
chr8	103989303	A	G	ENST00000504942	ENSG00000176406	RIMS2	TRUE	FALSE
chr8	103989303	A	T	ENST00000504942	ENSG00000176406	RIMS2	TRUE	FALSE
chr8	103989304	G	A	ENST00000504942	ENSG00000176406	RIMS2	TRUE	FALSE
chr8	103989304	G	C	ENST00000504942	ENSG00000176406	RIMS2	TRUE	FALSE
chr8	103989304	G	T	ENST00000504942	ENSG00000176406	RIMS2	TRUE	FALSE
chr8	103989315	G	T	ENST00000504942	ENSG00000176406	RIMS2
chr8	103989318	C	T	ENST00000504942	ENSG00000176406	RIMS2
chr8	103989327	C	T	ENST00000504942	ENSG00000176406	RIMS2
chr8	103989348	G	T	ENST00000504942	ENSG00000176406	RIMS2
chr8	103989356	T	A	ENST00000504942	ENSG00000176406	RIMS2
chr8	103989356	T	G	ENST00000504942	ENSG00000176406	RIMS2
chr8	103989369	C	T	ENST00000504942	ENSG00000176406	RIMS2
chr8	103989378	A	T	ENST00000504942	ENSG00000176406	RIMS2
chr8	103989404	T	A	ENST00000504942	ENSG00000176406	RIMS2
chr8	103989404	T	G	ENST00000504942	ENSG00000176406	RIMS2
chr8	103989414	A	T	ENST00000504942	ENSG00000176406	RIMS2
chr8	103989422	G	A	ENST00000504942	ENSG00000176406	RIMS2	TRUE	FALSE
chr8	103989422	G	C	ENST00000504942	ENSG00000176406	RIMS2	TRUE	FALSE
chr8	103989422	G	T	ENST00000504942	ENSG00000176406	RIMS2	TRUE	FALSE
chr8	103989423	T	A	ENST00000504942	ENSG00000176406	RIMS2	TRUE	FALSE
chr8	103989423	T	C	ENST00000504942	ENSG00000176406	RIMS2	FALSE	FALSE
chr8	103989423	T	G	ENST00000504942	ENSG00000176406	RIMS2	TRUE	FALSE
chr8	104013440	A	C	ENST00000504942	ENSG00000176406	RIMS2	TRUE	FALSE
chr8	104013440	A	G	ENST00000504942	ENSG00000176406	RIMS2	TRUE	FALSE
chr8	104013440	A	T	ENST00000504942	ENSG00000176406	RIMS2	TRUE	FALSE
chr8	104013441	G	A	ENST00000504942	ENSG00000176406	RIMS2	TRUE	FALSE
chr8	104013441	G	C	ENST00000504942	ENSG00000176406	RIMS2	TRUE	FALSE
chr8	104013441	G	T	ENST00000504942	ENSG00000176406	RIMS2	TRUE	FALSE
chr8	104013448	T	A	ENST00000504942	ENSG00000176406	RIMS2
chr8	104013449	G	T	ENST00000504942	ENSG00000176406	RIMS2
chr8	104013461	A	T	ENST00000504942	ENSG00000176406	RIMS2
chr8	104013464	C	T	ENST00000504942	ENSG00000176406	RIMS2
chr8	104013472	T	A	ENST00000504942	ENSG00000176406	RIMS2
chr8	104013472	T	G	ENST00000504942	ENSG00000176406	RIMS2
chr8	104013476	A	T	ENST00000504942	ENSG00000176406	RIMS2
chr8	104013482	A	T	ENST00000504942	ENSG00000176406	RIMS2
chr8	104013486	C	A	ENST00000504942	ENSG00000176406	RIMS2
chr8	104013486	C	G	ENST00000504942	ENSG00000176406	RIMS2
chr8	104013491	G	T	ENST00000504942	ENSG00000176406	RIMS2
chr8	104013494	C	T	ENST00000504942	ENSG00000176406	RIMS2
chr8	104013509	G	T	ENST00000504942	ENSG00000176406	RIMS2
chr8	104013530	A	T	ENST00000504942	ENSG00000176406	RIMS2
chr8	104013539	G	T	ENST00000504942	ENSG00000176406	RIMS2
chr8	104013567	C	A	ENST00000504942	ENSG00000176406	RIMS2
chr8	104013576	C	A	ENST00000504942	ENSG00000176406	RIMS2
chr8	104013576	C	G	ENST00000504942	ENSG00000176406	RIMS2
chr8	104013579	T	A	ENST00000504942	ENSG00000176406	RIMS2
chr8	104013579	T	G	ENST00000504942	ENSG00000176406	RIMS2
chr8	104013587	G	T	ENST00000504942	ENSG00000176406	RIMS2
chr8	104013590	A	T	ENST00000504942	ENSG00000176406	RIMS2
chr8	104013606	C	A	ENST00000504942	ENSG00000176406	RIMS2
chr8	104013606	C	G	ENST00000504942	ENSG00000176406	RIMS2
chr8	104013615	T	A	ENST00000504942	ENSG00000176406	RIMS2
chr8	104013615	T	G	ENST00000504942	ENSG00000176406	RIMS2
chr8	104013618	C	A	ENST00000504942	ENSG00000176406	RIMS2
chr8	104013622	G	A	ENST00000504942	ENSG00000176406	RIMS2	TRUE	FALSE
chr8	104013622	G	C	ENST00000504942	ENSG00000176406	RIMS2	TRUE	FALSE
chr8	104013622	G	T	ENST00000504942	ENSG00000176406	RIMS2	TRUE	FALSE
chr8	104013623	T	A	ENST00000504942	ENSG00000176406	RIMS2	TRUE	FALSE
chr8	104013623	T	C	ENST00000504942	ENSG00000176406	RIMS2	TRUE	FALSE
chr8	104013623	T	G	ENST00000504942	ENSG00000176406	RIMS2	TRUE	FALSE
chr8	104014504	A	C	ENST00000504942	ENSG00000176406	RIMS2	TRUE	FALSE
chr8	104014504	A	G	ENST00000504942	ENSG00000176406	RIMS2	TRUE	FALSE
chr8	104014504	A	T	ENST00000504942	ENSG00000176406	RIMS2	TRUE	FALSE
chr8	104014505	G	A	ENST00000504942	ENSG00000176406	RIMS2	TRUE	FALSE
chr8	104014505	G	C	ENST00000504942	ENSG00000176406	RIMS2	TRUE	FALSE
chr8	104014505	G	T	ENST00000504942	ENSG00000176406	RIMS2	TRUE	FALSE
chr8	104014531	C	T	ENST00000504942	ENSG00000176406	RIMS2
chr8	104014544	C	A	ENST00000504942	ENSG00000176406	RIMS2
chr8	104014544	C	G	ENST00000504942	ENSG00000176406	RIMS2
chr8	104014561	G	T	ENST00000504942	ENSG00000176406	RIMS2
chr8	104014564	C	T	ENST00000504942	ENSG00000176406	RIMS2
chr8	104014573	C	T	ENST00000504942	ENSG00000176406	RIMS2
chr8	104014576	C	T	ENST00000504942	ENSG00000176406	RIMS2
chr8	104014585	C	T	ENST00000504942	ENSG00000176406	RIMS2
chr8	104014597	A	T	ENST00000504942	ENSG00000176406	RIMS2
chr8	104014600	G	T	ENST00000504942	ENSG00000176406	RIMS2
chr8	104014607	T	A	ENST00000504942	ENSG00000176406	RIMS2
chr8	104014612	A	T	ENST00000504942	ENSG00000176406	RIMS2
chr8	104014615	A	T	ENST00000504942	ENSG00000176406	RIMS2
chr8	104014616	G	A	ENST00000504942	ENSG00000176406	RIMS2	TRUE	FALSE
chr8	104014616	G	C	ENST00000504942	ENSG00000176406	RIMS2	TRUE	FALSE
chr8	104014616	G	T	ENST00000504942	ENSG00000176406	RIMS2	TRUE	FALSE
chr8	104014617	T	A	ENST00000504942	ENSG00000176406	RIMS2	TRUE	FALSE
chr8	104014617	T	C	ENST00000504942	ENSG00000176406	RIMS2	TRUE	FALSE
chr8	104014617	T	G	ENST00000504942	ENSG00000176406	RIMS2	TRUE	FALSE
chr8	104244914	A	C	ENST00000504942	ENSG00000176406	RIMS2	TRUE	FALSE
chr8	104244914	A	G	ENST00000504942	ENSG00000176406	RIMS2	TRUE	FALSE
chr8	104244914	A	T	ENST00000504942	ENSG00000176406	RIMS2	TRUE	FALSE
chr8	104244915	G	A	ENST00000504942	ENSG00000176406	RIMS2	TRUE	FALSE
chr8	104244915	G	C	ENST00000504942	ENSG00000176406	RIMS2	TRUE	FALSE
chr8	104244915	G	T	ENST00000504942	ENSG00000176406	RIMS2	TRUE	FALSE
chr8	104244921	G	T	ENST00000504942	ENSG00000176406	RIMS2
chr8	104244927	A	T	ENST00000504942	ENSG00000176406	RIMS2
chr8	104244930	A	T	ENST00000504942	ENSG00000176406	RIMS2
chr8	104244948	C	T	ENST00000504942	ENSG00000176406	RIMS2
chr8	104244951	A	T	ENST00000504942	ENSG00000176406	RIMS2
chr8	104244960	G	T	ENST00000504942	ENSG00000176406	RIMS2
chr8	104244978	G	T	ENST00000504942	ENSG00000176406	RIMS2
chr8	104244991	G	A	ENST00000504942	ENSG00000176406	RIMS2
chr8	104244992	G	A	ENST00000504942	ENSG00000176406	RIMS2
chr8	104244999	C	T	ENST00000504942	ENSG00000176406	RIMS2
chr8	104245002	C	T	ENST00000504942	ENSG00000176406	RIMS2
chr8	104245011	C	T	ENST00000504942	ENSG00000176406	RIMS2
chr8	104245014	G	T	ENST00000504942	ENSG00000176406	RIMS2
chr8	104245043	C	A	ENST00000504942	ENSG00000176406	RIMS2
chr8	104245043	C	G	ENST00000504942	ENSG00000176406	RIMS2
chr8	104245048	C	A	ENST00000504942	ENSG00000176406	RIMS2
chr8	104245048	C	G	ENST00000504942	ENSG00000176406	RIMS2
chr8	104245050	G	T	ENST00000504942	ENSG00000176406	RIMS2
chr8	104245053	G	T	ENST00000504942	ENSG00000176406	RIMS2
chr8	104245058	G	A	ENST00000504942	ENSG00000176406	RIMS2	TRUE	FALSE
chr8	104245058	G	C	ENST00000504942	ENSG00000176406	RIMS2	TRUE	FALSE
chr8	104245058	G	T	ENST00000504942	ENSG00000176406	RIMS2	TRUE	FALSE
chr8	104245059	T	A	ENST00000504942	ENSG00000176406	RIMS2	TRUE	FALSE
chr8	104245059	T	C	ENST00000504942	ENSG00000176406	RIMS2	TRUE	FALSE
chr8	104245059	T	G	ENST00000504942	ENSG00000176406	RIMS2	TRUE	FALSE
chr8	104248699	A	C	ENST00000504942	ENSG00000176406	RIMS2	TRUE	FALSE
chr8	104248699	A	G	ENST00000504942	ENSG00000176406	RIMS2	TRUE	FALSE
chr8	104248699	A	T	ENST00000504942	ENSG00000176406	RIMS2	TRUE	FALSE
chr8	104248700	G	A	ENST00000504942	ENSG00000176406	RIMS2	TRUE	FALSE
chr8	104248700	G	C	ENST00000504942	ENSG00000176406	RIMS2	TRUE	FALSE
chr8	104248700	G	T	ENST00000504942	ENSG00000176406	RIMS2	TRUE	FALSE
chr8	104248724	T	A	ENST00000504942	ENSG00000176406	RIMS2
chr8	104248738	C	T	ENST00000504942	ENSG00000176406	RIMS2
chr8	104248774	C	T	ENST00000504942	ENSG00000176406	RIMS2
chr8	104248783	G	T	ENST00000504942	ENSG00000176406	RIMS2
chr8	104248789	C	T	ENST00000504942	ENSG00000176406	RIMS2
chr8	104248814	G	A	ENST00000504942	ENSG00000176406	RIMS2	TRUE	FALSE
chr8	104248814	G	C	ENST00000504942	ENSG00000176406	RIMS2	TRUE	FALSE
chr8	104248814	G	T	ENST00000504942	ENSG00000176406	RIMS2	TRUE	FALSE
chr8	104248815	T	A	ENST00000504942	ENSG00000176406	RIMS2	TRUE	FALSE
chr8	104248815	T	C	ENST00000504942	ENSG00000176406	RIMS2	TRUE	FALSE
chr8	104248815	T	G	ENST00000504942	ENSG00000176406	RIMS2	TRUE	FALSE
chr8	104249485	A	C	ENST00000504942	ENSG00000176406	RIMS2	TRUE	FALSE
chr8	104249485	A	G	ENST00000504942	ENSG00000176406	RIMS2	TRUE	FALSE
chr8	104249485	A	T	ENST00000504942	ENSG00000176406	RIMS2	TRUE	FALSE
chr8	104249486	G	A	ENST00000504942	ENSG00000176406	RIMS2	TRUE	FALSE
chr8	104249486	G	C	ENST00000504942	ENSG00000176406	RIMS2	TRUE	FALSE
chr8	104249486	G	T	ENST00000504942	ENSG00000176406	RIMS2	TRUE	FALSE
chr8	104249495	C	T	ENST00000504942	ENSG00000176406	RIMS2
chr8	104249501	G	T	ENST00000504942	ENSG00000176406	RIMS2
chr8	104249513	A	T	ENST00000504942	ENSG00000176406	RIMS2
chr8	104249516	A	T	ENST00000504942	ENSG00000176406	RIMS2
chr8	104249519	G	T	ENST00000504942	ENSG00000176406	RIMS2
chr8	104249522	C	T	ENST00000504942	ENSG00000176406	RIMS2
chr8	104249528	G	T	ENST00000504942	ENSG00000176406	RIMS2
chr8	104249534	G	T	ENST00000504942	ENSG00000176406	RIMS2
chr8	104249564	A	T	ENST00000504942	ENSG00000176406	RIMS2
chr8	104249576	A	T	ENST00000504942	ENSG00000176406	RIMS2
chr8	104249589	G	A	ENST00000504942	ENSG00000176406	RIMS2	TRUE	FALSE
chr8	104249589	G	C	ENST00000504942	ENSG00000176406	RIMS2	TRUE	FALSE
chr8	104249589	G	T	ENST00000504942	ENSG00000176406	RIMS2	TRUE	FALSE
chr8	104249590	T	A	ENST00000504942	ENSG00000176406	RIMS2	TRUE	FALSE
chr8	104249590	T	C	ENST00000504942	ENSG00000176406	RIMS2	TRUE	FALSE
chr8	104249590	T	G	ENST00000504942	ENSG00000176406	RIMS2	TRUE	FALSE
chr8	104251022	A	C	ENST00000504942	ENSG00000176406	RIMS2	TRUE	FALSE
chr8	104251022	A	G	ENST00000504942	ENSG00000176406	RIMS2	TRUE	FALSE
chr8	104251022	A	T	ENST00000504942	ENSG00000176406	RIMS2	TRUE	FALSE
chr8	104251023	G	A	ENST00000504942	ENSG00000176406	RIMS2	TRUE	FALSE
chr8	104251023	G	C	ENST00000504942	ENSG00000176406	RIMS2	TRUE	FALSE
chr8	104251023	G	T	ENST00000504942	ENSG00000176406	RIMS2	TRUE	FALSE
chr8	104251031	T	A	ENST00000504942	ENSG00000176406	RIMS2
chr8	104251031	T	G	ENST00000504942	ENSG00000176406	RIMS2
chr8	104251035	A	T	ENST00000504942	ENSG00000176406	RIMS2
chr8	104251043	T	A	ENST00000504942	ENSG00000176406	RIMS2
chr8	104251043	T	G	ENST00000504942	ENSG00000176406	RIMS2
chr8	104251048	T	A	ENST00000504942	ENSG00000176406	RIMS2
chr8	104251048	T	G	ENST00000504942	ENSG00000176406	RIMS2
chr8	104251056	G	T	ENST00000504942	ENSG00000176406	RIMS2
chr8	104251064	C	A	ENST00000504942	ENSG00000176406	RIMS2
chr8	104251071	A	T	ENST00000504942	ENSG00000176406	RIMS2
chr8	104251074	A	T	ENST00000504942	ENSG00000176406	RIMS2
chr8	104251077	A	T	ENST00000504942	ENSG00000176406	RIMS2
chr8	104251083	A	T	ENST00000504942	ENSG00000176406	RIMS2
chr8	104251092	A	T	ENST00000504942	ENSG00000176406	RIMS2
chr8	104251095	A	T	ENST00000504942	ENSG00000176406	RIMS2
chr8	104251104	G	T	ENST00000504942	ENSG00000176406	RIMS2
chr8	104251115	C	A	ENST00000504942	ENSG00000176406	RIMS2
chr8	104251115	C	G	ENST00000504942	ENSG00000176406	RIMS2
chr8	104251116	C	T	ENST00000504942	ENSG00000176406	RIMS2
chr8	104251119	C	T	ENST00000504942	ENSG00000176406	RIMS2
chr8	104251126	T	A	ENST00000504942	ENSG00000176406	RIMS2
chr8	104251126	T	G	ENST00000504942	ENSG00000176406	RIMS2
chr8	104251134	G	T	ENST00000504942	ENSG00000176406	RIMS2
chr8	104251137	G	T	ENST00000504942	ENSG00000176406	RIMS2
chr8	104251146	C	T	ENST00000504942	ENSG00000176406	RIMS2
chr8	104251149	G	T	ENST00000504942	ENSG00000176406	RIMS2
chr8	104251152	A	T	ENST00000504942	ENSG00000176406	RIMS2
chr8	104251159	T	A	ENST00000504942	ENSG00000176406	RIMS2
chr8	104251159	T	G	ENST00000504942	ENSG00000176406	RIMS2
chr8	104251161	C	T	ENST00000504942	ENSG00000176406	RIMS2
chr8	104251164	G	A	ENST00000504942	ENSG00000176406	RIMS2	TRUE	FALSE
chr8	104251164	G	C	ENST00000504942	ENSG00000176406	RIMS2	TRUE	FALSE
chr8	104251164	G	T	ENST00000504942	ENSG00000176406	RIMS2	TRUE	FALSE
chr8	104251165	T	A	ENST00000504942	ENSG00000176406	RIMS2	TRUE	FALSE
chr8	104251165	T	C	ENST00000504942	ENSG00000176406	RIMS2	TRUE	FALSE
chr8	104251165	T	G	ENST00000504942	ENSG00000176406	RIMS2	TRUE	FALSE
chr8	104251600	A	C	ENST00000504942	ENSG00000176406	RIMS2	TRUE	FALSE
chr8	104251600	A	G	ENST00000504942	ENSG00000176406	RIMS2	TRUE	FALSE
chr8	104251600	A	T	ENST00000504942	ENSG00000176406	RIMS2	TRUE	FALSE
chr8	104251601	G	A	ENST00000504942	ENSG00000176406	RIMS2	TRUE	FALSE
chr8	104251601	G	C	ENST00000504942	ENSG00000176406	RIMS2	TRUE	FALSE
chr8	104251601	G	T	ENST00000504942	ENSG00000176406	RIMS2	TRUE	FALSE
chr8	104251612	G	A	ENST00000504942	ENSG00000176406	RIMS2
chr8	104251613	G	A	ENST00000504942	ENSG00000176406	RIMS2
chr8	104251614	G	T	ENST00000504942	ENSG00000176406	RIMS2
chr8	104251622	T	A	ENST00000504942	ENSG00000176406	RIMS2
chr8	104251622	T	G	ENST00000504942	ENSG00000176406	RIMS2
chr8	104251638	A	T	ENST00000504942	ENSG00000176406	RIMS2
chr8	104251650	G	T	ENST00000504942	ENSG00000176406	RIMS2
chr8	104251659	C	T	ENST00000504942	ENSG00000176406	RIMS2	FALSE	FALSE
chr8	104251669	T	A	ENST00000504942	ENSG00000176406	RIMS2	FALSE	FALSE
chr8	104251669	T	G	ENST00000504942	ENSG00000176406	RIMS2	FALSE	FALSE
chr8	104251674	G	T	ENST00000504942	ENSG00000176406	RIMS2	FALSE	FALSE
chr8	104251680	G	T	ENST00000504942	ENSG00000176406	RIMS2	FALSE	FALSE
chr8	104251701	G	T	ENST00000504942	ENSG00000176406	RIMS2	FALSE	FALSE
chr8	104251705	G	A	ENST00000504942	ENSG00000176406	RIMS2	FALSE	FALSE
chr8	104251706	G	A	ENST00000504942	ENSG00000176406	RIMS2	FALSE	FALSE
chr8	104251710	A	T	ENST00000504942	ENSG00000176406	RIMS2	FALSE	FALSE
chr8	104251747	T	A	ENST00000504942	ENSG00000176406	RIMS2	FALSE	FALSE
chr8	104251761	A	T	ENST00000504942	ENSG00000176406	RIMS2	FALSE	FALSE
chr8	104251764	A	T	ENST00000504942	ENSG00000176406	RIMS2	FALSE	FALSE
chr8	104251773	C	T	ENST00000504942	ENSG00000176406	RIMS2	FALSE	FALSE
chr8	104251777	C	A	ENST00000504942	ENSG00000176406	RIMS2	FALSE	FALSE
chr8	104251777	C	G	ENST00000504942	ENSG00000176406	RIMS2	FALSE	FALSE
chr8	104251785	G	T	ENST00000504942	ENSG00000176406	RIMS2	FALSE	FALSE
chr8	104251792	C	A	ENST00000504942	ENSG00000176406	RIMS2	FALSE	FALSE
chr8	104251792	C	G	ENST00000504942	ENSG00000176406	RIMS2	FALSE	FALSE
chr8	104251797	G	T	ENST00000504942	ENSG00000176406	RIMS2	FALSE	FALSE
chr8	104251808	C	A	ENST00000504942	ENSG00000176406	RIMS2	FALSE	FALSE
chr8	104251808	C	G	ENST00000504942	ENSG00000176406	RIMS2	FALSE	FALSE
chr8	104251816	C	A	ENST00000504942	ENSG00000176406	RIMS2	FALSE	FALSE
chr8	104251816	C	G	ENST00000504942	ENSG00000176406	RIMS2	FALSE	FALSE
chr8	104339863	G	A	ENST00000297581	ENSG00000164935	DCSTAMP	FALSE	FALSE
chr8	104339863	G	C	ENST00000297581	ENSG00000164935	DCSTAMP	FALSE	FALSE
chr8	104339863	G	T	ENST00000297581	ENSG00000164935	DCSTAMP	FALSE	FALSE
chr8	104339864	T	A	ENST00000297581	ENSG00000164935	DCSTAMP	FALSE	FALSE
chr8	104339864	T	C	ENST00000297581	ENSG00000164935	DCSTAMP	FALSE	FALSE
chr8	104339864	T	G	ENST00000297581	ENSG00000164935	DCSTAMP	FALSE	FALSE
chr8	104348539	A	C	ENST00000297581	ENSG00000164935	DCSTAMP	TRUE	FALSE
chr8	104348539	A	G	ENST00000297581	ENSG00000164935	DCSTAMP	TRUE	FALSE
chr8	104348539	A	T	ENST00000297581	ENSG00000164935	DCSTAMP	TRUE	FALSE
chr8	104348540	G	A	ENST00000297581	ENSG00000164935	DCSTAMP	TRUE	FALSE
chr8	104348540	G	C	ENST00000297581	ENSG00000164935	DCSTAMP	TRUE	FALSE
chr8	104348540	G	T	ENST00000297581	ENSG00000164935	DCSTAMP	TRUE	FALSE
chr8	104348563	G	A	ENST00000297581	ENSG00000164935	DCSTAMP	FALSE	FALSE
chr8	104348564	G	A	ENST00000297581	ENSG00000164935	DCSTAMP	FALSE	FALSE
chr8	104348569	C	A	ENST00000297581	ENSG00000164935	DCSTAMP	FALSE	FALSE
chr8	104348569	C	G	ENST00000297581	ENSG00000164935	DCSTAMP	FALSE	FALSE
chr8	104348596	G	A	ENST00000297581	ENSG00000164935	DCSTAMP	FALSE	FALSE
chr8	104348597	G	A	ENST00000297581	ENSG00000164935	DCSTAMP	FALSE	FALSE
chr8	104348598	G	T	ENST00000297581	ENSG00000164935	DCSTAMP	FALSE	FALSE
chr8	104348606	C	A	ENST00000297581	ENSG00000164935	DCSTAMP	TRUE	FALSE
chr8	104348606	C	G	ENST00000297581	ENSG00000164935	DCSTAMP	TRUE	FALSE
chr8	104348616	A	T	ENST00000297581	ENSG00000164935	DCSTAMP	TRUE	FALSE
chr8	104348625	G	T	ENST00000297581	ENSG00000164935	DCSTAMP	TRUE	TRUE
chr8	104348629	G	A	ENST00000297581	ENSG00000164935	DCSTAMP	TRUE	TRUE
chr8	104348630	G	A	ENST00000297581	ENSG00000164935	DCSTAMP	TRUE	TRUE
chr8	104348643	C	T	ENST00000297581	ENSG00000164935	DCSTAMP	TRUE	TRUE
chr8	104348650	T	A	ENST00000297581	ENSG00000164935	DCSTAMP	TRUE	TRUE
chr8	104348652	G	T	ENST00000297581	ENSG00000164935	DCSTAMP	TRUE	TRUE
chr8	104348660	C	A	ENST00000297581	ENSG00000164935	DCSTAMP	TRUE	TRUE
chr8	104348663	T	A	ENST00000297581	ENSG00000164935	DCSTAMP	TRUE	TRUE
chr8	104348665	T	A	ENST00000297581	ENSG00000164935	DCSTAMP	TRUE	TRUE
chr8	104348680	C	A	ENST00000297581	ENSG00000164935	DCSTAMP	TRUE	TRUE
chr8	104348680	C	G	ENST00000297581	ENSG00000164935	DCSTAMP	TRUE	TRUE
chr8	104348708	C	A	ENST00000297581	ENSG00000164935	DCSTAMP	TRUE	TRUE
chr8	104348710	G	A	ENST00000297581	ENSG00000164935	DCSTAMP	TRUE	TRUE
chr8	104348711	G	A	ENST00000297581	ENSG00000164935	DCSTAMP	TRUE	TRUE
chr8	104348722	C	A	ENST00000297581	ENSG00000164935	DCSTAMP	TRUE	TRUE
chr8	104348722	C	G	ENST00000297581	ENSG00000164935	DCSTAMP	TRUE	TRUE
chr8	104348746	G	A	ENST00000297581	ENSG00000164935	DCSTAMP	TRUE	TRUE
chr8	104348747	G	A	ENST00000297581	ENSG00000164935	DCSTAMP	TRUE	TRUE
chr8	104348759	T	A	ENST00000297581	ENSG00000164935	DCSTAMP	TRUE	TRUE
chr8	104348771	T	A	ENST00000297581	ENSG00000164935	DCSTAMP	TRUE	TRUE
chr8	104348774	C	A	ENST00000297581	ENSG00000164935	DCSTAMP	TRUE	TRUE
chr8	104348778	A	T	ENST00000297581	ENSG00000164935	DCSTAMP	TRUE	TRUE
chr8	104348787	C	T	ENST00000297581	ENSG00000164935	DCSTAMP	TRUE	TRUE
chr8	104348792	T	A	ENST00000297581	ENSG00000164935	DCSTAMP	TRUE	TRUE
chr8	104348819	T	A	ENST00000297581	ENSG00000164935	DCSTAMP	TRUE	TRUE
chr8	104348829	G	T	ENST00000297581	ENSG00000164935	DCSTAMP	TRUE	TRUE
chr8	104348845	T	A	ENST00000297581	ENSG00000164935	DCSTAMP	TRUE	TRUE
chr8	104348875	T	A	ENST00000297581	ENSG00000164935	DCSTAMP	TRUE	TRUE
chr8	104348877	G	T	ENST00000297581	ENSG00000164935	DCSTAMP	TRUE	TRUE
chr8	104348886	G	T	ENST00000297581	ENSG00000164935	DCSTAMP	TRUE	TRUE
chr8	104348907	A	T	ENST00000297581	ENSG00000164935	DCSTAMP	TRUE	TRUE
chr8	104348933	C	A	ENST00000297581	ENSG00000164935	DCSTAMP	TRUE	TRUE
chr8	104348946	A	T	ENST00000297581	ENSG00000164935	DCSTAMP	TRUE	TRUE
chr8	104348974	T	A	ENST00000297581	ENSG00000164935	DCSTAMP	TRUE	TRUE
chr8	104348976	A	T	ENST00000297581	ENSG00000164935	DCSTAMP	TRUE	TRUE
chr8	104348979	A	T	ENST00000297581	ENSG00000164935	DCSTAMP	TRUE	TRUE
chr8	104348984	T	A	ENST00000297581	ENSG00000164935	DCSTAMP	TRUE	TRUE
chr8	104348984	T	G	ENST00000297581	ENSG00000164935	DCSTAMP
chr8	104348988	G	T	ENST00000297581	ENSG00000164935	DCSTAMP	TRUE	TRUE
chr8	104348997	C	T	ENST00000297581	ENSG00000164935	DCSTAMP	TRUE	TRUE
chr8	104349001	G	A	ENST00000297581	ENSG00000164935	DCSTAMP	TRUE	TRUE
chr8	104349002	G	A	ENST00000297581	ENSG00000164935	DCSTAMP	TRUE	TRUE
chr8	104349008	T	A	ENST00000297581	ENSG00000164935	DCSTAMP	TRUE	TRUE
chr8	104349008	T	G	ENST00000297581	ENSG00000164935	DCSTAMP	TRUE	TRUE
chr8	104349052	G	A	ENST00000297581	ENSG00000164935	DCSTAMP	TRUE	TRUE
chr8	104349053	G	A	ENST00000297581	ENSG00000164935	DCSTAMP	TRUE	TRUE
chr8	104349057	C	T	ENST00000297581	ENSG00000164935	DCSTAMP	TRUE	TRUE
chr8	104349099	G	T	ENST00000297581	ENSG00000164935	DCSTAMP	TRUE	TRUE
chr8	104349105	C	T	ENST00000297581	ENSG00000164935	DCSTAMP	TRUE	TRUE
chr8	104349120	A	T	ENST00000297581	ENSG00000164935	DCSTAMP	TRUE	TRUE
chr8	104349126	G	T	ENST00000297581	ENSG00000164935	DCSTAMP	TRUE	TRUE
chr8	104349142	T	A	ENST00000297581	ENSG00000164935	DCSTAMP	TRUE	TRUE
chr8	104349146	C	A	ENST00000297581	ENSG00000164935	DCSTAMP	TRUE	TRUE
chr8	104349146	C	G	ENST00000297581	ENSG00000164935	DCSTAMP	TRUE	TRUE
chr8	104349147	C	T	ENST00000297581	ENSG00000164935	DCSTAMP	TRUE	TRUE
chr8	104349165	G	T	ENST00000297581	ENSG00000164935	DCSTAMP	TRUE	TRUE
chr8	104349172	T	A	ENST00000297581	ENSG00000164935	DCSTAMP	TRUE	TRUE
chr8	104349186	C	T	ENST00000297581	ENSG00000164935	DCSTAMP	TRUE	TRUE
chr8	104349189	A	T	ENST00000297581	ENSG00000164935	DCSTAMP	TRUE	TRUE
chr8	104349214	C	A	ENST00000297581	ENSG00000164935	DCSTAMP	TRUE	TRUE
chr8	104349246	A	T	ENST00000297581	ENSG00000164935	DCSTAMP	TRUE	TRUE
chr8	104349249	C	T	ENST00000297581	ENSG00000164935	DCSTAMP	TRUE	TRUE
chr8	104349256	T	A	ENST00000297581	ENSG00000164935	DCSTAMP	TRUE	TRUE
chr8	104349266	T	A	ENST00000297581	ENSG00000164935	DCSTAMP	TRUE	TRUE
chr8	104349271	G	A	ENST00000297581	ENSG00000164935	DCSTAMP	TRUE	TRUE
chr8	104349272	G	A	ENST00000297581	ENSG00000164935	DCSTAMP	TRUE	TRUE
chr8	104349273	A	T	ENST00000297581	ENSG00000164935	DCSTAMP	TRUE	TRUE
chr8	104349278	T	A	ENST00000297581	ENSG00000164935	DCSTAMP	TRUE	TRUE
chr8	104349278	T	G	ENST00000297581	ENSG00000164935	DCSTAMP	TRUE	TRUE
chr8	104349279	G	T	ENST00000297581	ENSG00000164935	DCSTAMP	TRUE	TRUE
chr8	104349290	C	A	ENST00000297581	ENSG00000164935	DCSTAMP	TRUE	TRUE
chr8	104349290	C	G	ENST00000297581	ENSG00000164935	DCSTAMP	TRUE	TRUE
chr8	104349297	A	T	ENST00000297581	ENSG00000164935	DCSTAMP	TRUE	TRUE
chr8	104349300	C	T	ENST00000297581	ENSG00000164935	DCSTAMP	TRUE	TRUE
chr8	104349309	C	T	ENST00000297581	ENSG00000164935	DCSTAMP	TRUE	TRUE
chr8	104349318	G	T	ENST00000297581	ENSG00000164935	DCSTAMP	TRUE	TRUE
chr8	104349324	G	T	ENST00000297581	ENSG00000164935	DCSTAMP	TRUE	TRUE
chr8	104349327	A	T	ENST00000297581	ENSG00000164935	DCSTAMP	TRUE	TRUE
chr8	104349333	C	T	ENST00000297581	ENSG00000164935	DCSTAMP	TRUE	TRUE
chr8	104349336	C	T	ENST00000297581	ENSG00000164935	DCSTAMP	TRUE	TRUE
chr8	104349347	T	A	ENST00000297581	ENSG00000164935	DCSTAMP	TRUE	TRUE
chr8	104349363	A	T	ENST00000297581	ENSG00000164935	DCSTAMP	TRUE	TRUE
chr8	104349366	G	T	ENST00000297581	ENSG00000164935	DCSTAMP	TRUE	TRUE
chr8	104349369	G	T	ENST00000297581	ENSG00000164935	DCSTAMP	TRUE	TRUE
chr8	104349378	A	T	ENST00000297581	ENSG00000164935	DCSTAMP	TRUE	TRUE
chr8	104349383	T	A	ENST00000297581	ENSG00000164935	DCSTAMP	TRUE	TRUE
chr8	104349383	T	G	ENST00000297581	ENSG00000164935	DCSTAMP	TRUE	TRUE
chr8	104349403	G	A	ENST00000297581	ENSG00000164935	DCSTAMP	TRUE	TRUE
chr8	104349404	G	A	ENST00000297581	ENSG00000164935	DCSTAMP	TRUE	TRUE
chr8	104349414	A	T	ENST00000297581	ENSG00000164935	DCSTAMP	TRUE	TRUE
chr8	104349417	G	T	ENST00000297581	ENSG00000164935	DCSTAMP	TRUE	TRUE
chr8	104349423	A	T	ENST00000297581	ENSG00000164935	DCSTAMP	TRUE	TRUE
chr8	104349467	C	A	ENST00000297581	ENSG00000164935	DCSTAMP	TRUE	TRUE
chr8	104349472	G	A	ENST00000297581	ENSG00000164935	DCSTAMP	TRUE	TRUE
chr8	104349473	G	A	ENST00000297581	ENSG00000164935	DCSTAMP	TRUE	TRUE
chr8	104349497	T	A	ENST00000297581	ENSG00000164935	DCSTAMP	TRUE	TRUE
chr8	104349497	T	G	ENST00000297581	ENSG00000164935	DCSTAMP	TRUE	TRUE
chr8	104349506	T	A	ENST00000297581	ENSG00000164935	DCSTAMP	TRUE	TRUE
chr8	104349506	T	G	ENST00000297581	ENSG00000164935	DCSTAMP	TRUE	TRUE
chr8	104349520	C	A	ENST00000297581	ENSG00000164935	DCSTAMP	TRUE	TRUE
chr8	104349520	C	G	ENST00000297581	ENSG00000164935	DCSTAMP	TRUE	TRUE
chr8	104349528	A	T	ENST00000297581	ENSG00000164935	DCSTAMP	TRUE	TRUE
chr8	104349531	C	T	ENST00000297581	ENSG00000164935	DCSTAMP	TRUE	TRUE
chr8	104349537	C	T	ENST00000297581	ENSG00000164935	DCSTAMP	TRUE	TRUE
chr8	104349544	T	A	ENST00000297581	ENSG00000164935	DCSTAMP	TRUE	TRUE
chr8	104349555	G	T	ENST00000297581	ENSG00000164935	DCSTAMP	TRUE	TRUE
chr8	104349565	T	A	ENST00000297581	ENSG00000164935	DCSTAMP	TRUE	TRUE
chr8	104349567	A	T	ENST00000297581	ENSG00000164935	DCSTAMP	TRUE	TRUE
chr8	104349576	G	T	ENST00000297581	ENSG00000164935	DCSTAMP	TRUE	TRUE
chr8	104349579	G	T	ENST00000297581	ENSG00000164935	DCSTAMP	TRUE	TRUE
chr8	104349582	G	A	ENST00000297581	ENSG00000164935	DCSTAMP	FALSE	FALSE
chr8	104349582	G	C	ENST00000297581	ENSG00000164935	DCSTAMP	FALSE	FALSE
chr8	104349582	G	T	ENST00000297581	ENSG00000164935	DCSTAMP	FALSE	FALSE
chr8	104349583	T	A	ENST00000297581	ENSG00000164935	DCSTAMP	FALSE	FALSE
chr8	104349583	T	C	ENST00000297581	ENSG00000164935	DCSTAMP	FALSE	FALSE
chr8	104349583	T	G	ENST00000297581	ENSG00000164935	DCSTAMP	FALSE	FALSE
chr8	104354875	A	C	ENST00000297581	ENSG00000164935	DCSTAMP	FALSE	FALSE
chr8	104354875	A	G	ENST00000297581	ENSG00000164935	DCSTAMP	FALSE	FALSE
chr8	104354875	A	T	ENST00000297581	ENSG00000164935	DCSTAMP	FALSE	FALSE
chr8	104354876	G	A	ENST00000297581	ENSG00000164935	DCSTAMP	FALSE	FALSE
chr8	104354876	G	C	ENST00000297581	ENSG00000164935	DCSTAMP	FALSE	FALSE
chr8	104354876	G	T	ENST00000297581	ENSG00000164935	DCSTAMP	FALSE	FALSE
chr8	104354877	A	T	ENST00000297581	ENSG00000164935	DCSTAMP	TRUE	TRUE
chr8	104354880	C	T	ENST00000297581	ENSG00000164935	DCSTAMP	TRUE	TRUE
chr8	104354883	G	T	ENST00000297581	ENSG00000164935	DCSTAMP	TRUE	TRUE
chr8	104354889	C	T	ENST00000297581	ENSG00000164935	DCSTAMP	TRUE	TRUE
chr8	104354931	G	T	ENST00000297581	ENSG00000164935	DCSTAMP	TRUE	TRUE
chr8	104354942	T	A	ENST00000297581	ENSG00000164935	DCSTAMP	TRUE	TRUE
chr8	104354949	A	T	ENST00000297581	ENSG00000164935	DCSTAMP	TRUE	TRUE
chr8	104354955	A	T	ENST00000297581	ENSG00000164935	DCSTAMP	TRUE	TRUE
chr8	104354970	G	T	ENST00000297581	ENSG00000164935	DCSTAMP	TRUE	TRUE
chr8	104354977	G	A	ENST00000297581	ENSG00000164935	DCSTAMP	TRUE	TRUE
chr8	104354978	G	A	ENST00000297581	ENSG00000164935	DCSTAMP	TRUE	TRUE
chr8	104355001	T	A	ENST00000297581	ENSG00000164935	DCSTAMP	TRUE	TRUE
chr8	104355007	T	A	ENST00000297581	ENSG00000164935	DCSTAMP	TRUE	TRUE
chr8	104355007	T	G	ENST00000297581	ENSG00000164935	DCSTAMP	TRUE	TRUE
chr8	104355018	G	T	ENST00000297581	ENSG00000164935	DCSTAMP	TRUE	TRUE
chr8	104355025	T	A	ENST00000297581	ENSG00000164935	DCSTAMP	TRUE	TRUE
chr8	104355042	C	T	ENST00000297581	ENSG00000164935	DCSTAMP	TRUE	TRUE
chr8	104355048	A	T	ENST00000297581	ENSG00000164935	DCSTAMP	TRUE	TRUE
chr8	104355061	C	A	ENST00000297581	ENSG00000164935	DCSTAMP	TRUE	TRUE
chr8	104355061	C	G	ENST00000297581	ENSG00000164935	DCSTAMP	TRUE	TRUE
chr8	104355074	C	A	ENST00000297581	ENSG00000164935	DCSTAMP	TRUE	TRUE
chr8	104355074	C	G	ENST00000297581	ENSG00000164935	DCSTAMP	TRUE	TRUE
chr8	104355084	G	T	ENST00000297581	ENSG00000164935	DCSTAMP	TRUE	TRUE
chr8	104355090	A	T	ENST00000297581	ENSG00000164935	DCSTAMP	TRUE	TRUE
chr8	104355099	C	T	ENST00000297581	ENSG00000164935	DCSTAMP	TRUE	TRUE
chr8	104355104	T	A	ENST00000297581	ENSG00000164935	DCSTAMP	TRUE	TRUE
chr8	104355104	T	G	ENST00000297581	ENSG00000164935	DCSTAMP	TRUE	TRUE
chr8	104355114	A	T	ENST00000297581	ENSG00000164935	DCSTAMP	TRUE	TRUE
chr8	104355123	A	T	ENST00000297581	ENSG00000164935	DCSTAMP
chr8	104355126	A	T	ENST00000297581	ENSG00000164935	DCSTAMP
chr8	104355129	A	T	ENST00000297581	ENSG00000164935	DCSTAMP	TRUE	TRUE
chr8	104355133	C	A	ENST00000297581	ENSG00000164935	DCSTAMP	TRUE	TRUE
chr8	104355133	C	G	ENST00000297581	ENSG00000164935	DCSTAMP	TRUE	TRUE
chr8	104355135	A	T	ENST00000297581	ENSG00000164935	DCSTAMP	FALSE	FALSE
chr8	104355138	C	T	ENST00000297581	ENSG00000164935	DCSTAMP	FALSE	FALSE
chr8	104355147	G	T	ENST00000297581	ENSG00000164935	DCSTAMP	FALSE	FALSE
chr8	104355150	G	T	ENST00000297581	ENSG00000164935	DCSTAMP	FALSE	FALSE
chr8	104355156	A	T	ENST00000297581	ENSG00000164935	DCSTAMP	FALSE	FALSE
chr8	104355159	A	T	ENST00000297581	ENSG00000164935	DCSTAMP	FALSE	FALSE
chr8	104355176	T	A	ENST00000297581	ENSG00000164935	DCSTAMP	FALSE	FALSE
chr8	104355176	T	G	ENST00000297581	ENSG00000164935	DCSTAMP	FALSE	FALSE
chr8	104355183	A	T	ENST00000297581	ENSG00000164935	DCSTAMP	FALSE	FALSE
chr8	104355186	G	A	ENST00000297581	ENSG00000164935	DCSTAMP	TRUE	FALSE
chr8	104355186	G	C	ENST00000297581	ENSG00000164935	DCSTAMP	TRUE	FALSE
chr8	104355186	G	T	ENST00000297581	ENSG00000164935	DCSTAMP	TRUE	FALSE
chr8	104355187	T	A	ENST00000297581	ENSG00000164935	DCSTAMP	TRUE	FALSE
chr8	104355187	T	C	ENST00000297581	ENSG00000164935	DCSTAMP	TRUE	FALSE
chr8	104355187	T	G	ENST00000297581	ENSG00000164935	DCSTAMP	TRUE	FALSE
chr8	104356122	A	C	ENST00000297581	ENSG00000164935	DCSTAMP	TRUE	FALSE
chr8	104356122	A	G	ENST00000297581	ENSG00000164935	DCSTAMP	TRUE	FALSE
chr8	104356122	A	T	ENST00000297581	ENSG00000164935	DCSTAMP	TRUE	FALSE
chr8	104356123	G	A	ENST00000297581	ENSG00000164935	DCSTAMP	TRUE	FALSE
chr8	104356123	G	C	ENST00000297581	ENSG00000164935	DCSTAMP	TRUE	FALSE
chr8	104356123	G	T	ENST00000297581	ENSG00000164935	DCSTAMP	TRUE	FALSE
chr8	104356134	G	A	ENST00000297581	ENSG00000164935	DCSTAMP	FALSE	FALSE
chr8	104356135	G	A	ENST00000297581	ENSG00000164935	DCSTAMP	FALSE	FALSE
chr8	104356148	A	T	ENST00000297581	ENSG00000164935	DCSTAMP	FALSE	FALSE
chr8	104356160	A	T	ENST00000297581	ENSG00000164935	DCSTAMP	FALSE	FALSE
chr8	104356163	A	T	ENST00000297581	ENSG00000164935	DCSTAMP	FALSE	FALSE
chr8	104356166	C	T	ENST00000297581	ENSG00000164935	DCSTAMP	FALSE	FALSE
chr8	104356190	A	T	ENST00000297581	ENSG00000164935	DCSTAMP	FALSE	FALSE
chr8	104356194	C	A	ENST00000297581	ENSG00000164935	DCSTAMP	FALSE	FALSE
chr8	104356194	C	G	ENST00000297581	ENSG00000164935	DCSTAMP	FALSE	FALSE
chr8	104379844	C	A	ENST00000351513	ENSG00000147647	DPYS	FALSE	FALSE
chr8	104379844	C	G	ENST00000351513	ENSG00000147647	DPYS	FALSE	FALSE
chr8	104379844	C	T	ENST00000351513	ENSG00000147647	DPYS	FALSE	FALSE
chr8	104379845	T	A	ENST00000351513	ENSG00000147647	DPYS	FALSE	FALSE
chr8	104379845	T	C	ENST00000351513	ENSG00000147647	DPYS	FALSE	FALSE
chr8	104379845	T	G	ENST00000351513	ENSG00000147647	DPYS	FALSE	FALSE
chr8	104381182	A	C	ENST00000351513	ENSG00000147647	DPYS	TRUE	FALSE
chr8	104381182	A	G	ENST00000351513	ENSG00000147647	DPYS	TRUE	FALSE
chr8	104381182	A	T	ENST00000351513	ENSG00000147647	DPYS	TRUE	FALSE
chr8	104381183	C	A	ENST00000351513	ENSG00000147647	DPYS	TRUE	FALSE
chr8	104381183	C	G	ENST00000351513	ENSG00000147647	DPYS	TRUE	FALSE
chr8	104381183	C	T	ENST00000351513	ENSG00000147647	DPYS	TRUE	FALSE
chr8	104381212	G	A	ENST00000351513	ENSG00000147647	DPYS	FALSE	FALSE
chr8	104381215	T	A	ENST00000351513	ENSG00000147647	DPYS	FALSE	FALSE
chr8	104381239	C	A	ENST00000351513	ENSG00000147647	DPYS	FALSE	FALSE
chr8	104381242	T	A	ENST00000351513	ENSG00000147647	DPYS	FALSE	FALSE
chr8	104381251	T	A	ENST00000351513	ENSG00000147647	DPYS	FALSE	FALSE
chr8	104381257	T	A	ENST00000351513	ENSG00000147647	DPYS	FALSE	FALSE
chr8	104381272	C	A	ENST00000351513	ENSG00000147647	DPYS	FALSE	FALSE
chr8	104381275	C	A	ENST00000351513	ENSG00000147647	DPYS	FALSE	FALSE
chr8	104381278	T	A	ENST00000351513	ENSG00000147647	DPYS	FALSE	FALSE
chr8	104381279	A	C	ENST00000351513	ENSG00000147647	DPYS	FALSE	FALSE
chr8	104381279	A	T	ENST00000351513	ENSG00000147647	DPYS	FALSE	FALSE
chr8	104381293	C	A	ENST00000351513	ENSG00000147647	DPYS	FALSE	FALSE
chr8	104381309	G	T	ENST00000351513	ENSG00000147647	DPYS	FALSE	FALSE
chr8	104381315	C	A	ENST00000351513	ENSG00000147647	DPYS	TRUE	FALSE
chr8	104381315	C	G	ENST00000351513	ENSG00000147647	DPYS	TRUE	FALSE
chr8	104381315	C	T	ENST00000351513	ENSG00000147647	DPYS	TRUE	FALSE
chr8	104381316	T	A	ENST00000351513	ENSG00000147647	DPYS	TRUE	FALSE
chr8	104381316	T	C	ENST00000351513	ENSG00000147647	DPYS	TRUE	FALSE
chr8	104381316	T	G	ENST00000351513	ENSG00000147647	DPYS	TRUE	FALSE
chr8	104392782	A	C	ENST00000351513	ENSG00000147647	DPYS	TRUE	FALSE
chr8	104392782	A	G	ENST00000351513	ENSG00000147647	DPYS	TRUE	FALSE
chr8	104392782	A	T	ENST00000351513	ENSG00000147647	DPYS	TRUE	FALSE
chr8	104392783	C	A	ENST00000351513	ENSG00000147647	DPYS	TRUE	FALSE
chr8	104392783	C	G	ENST00000351513	ENSG00000147647	DPYS	TRUE	FALSE
chr8	104392783	C	T	ENST00000351513	ENSG00000147647	DPYS	TRUE	FALSE
chr8	104392792	G	A	ENST00000351513	ENSG00000147647	DPYS	FALSE	FALSE
chr8	104392795	G	A	ENST00000351513	ENSG00000147647	DPYS	FALSE	FALSE
chr8	104392798	T	A	ENST00000351513	ENSG00000147647	DPYS	FALSE	FALSE
chr8	104392804	G	A	ENST00000351513	ENSG00000147647	DPYS	FALSE	FALSE
chr8	104392807	T	A	ENST00000351513	ENSG00000147647	DPYS	FALSE	FALSE
chr8	104392808	G	C	ENST00000351513	ENSG00000147647	DPYS	FALSE	FALSE
chr8	104392808	G	T	ENST00000351513	ENSG00000147647	DPYS	FALSE	FALSE
chr8	104392814	A	C	ENST00000351513	ENSG00000147647	DPYS	FALSE	FALSE
chr8	104392814	A	T	ENST00000351513	ENSG00000147647	DPYS	FALSE	FALSE
chr8	104392819	C	A	ENST00000351513	ENSG00000147647	DPYS	FALSE	FALSE
chr8	104392831	T	A	ENST00000351513	ENSG00000147647	DPYS	FALSE	FALSE
chr8	104392834	G	A	ENST00000351513	ENSG00000147647	DPYS	FALSE	FALSE
chr8	104392846	T	A	ENST00000351513	ENSG00000147647	DPYS	TRUE	TRUE
chr8	104392855	C	A	ENST00000351513	ENSG00000147647	DPYS	TRUE	TRUE
chr8	104392876	C	A	ENST00000351513	ENSG00000147647	DPYS	TRUE	TRUE
chr8	104392882	C	A	ENST00000351513	ENSG00000147647	DPYS	TRUE	TRUE
chr8	104392883	A	C	ENST00000351513	ENSG00000147647	DPYS	TRUE	TRUE
chr8	104392883	A	T	ENST00000351513	ENSG00000147647	DPYS	TRUE	TRUE
chr8	104392894	T	A	ENST00000351513	ENSG00000147647	DPYS	TRUE	TRUE
chr8	104392900	T	A	ENST00000351513	ENSG00000147647	DPYS	TRUE	TRUE
chr8	104392902	G	C	ENST00000351513	ENSG00000147647	DPYS	TRUE	TRUE
chr8	104392902	G	T	ENST00000351513	ENSG00000147647	DPYS	TRUE	TRUE
chr8	104392928	G	T	ENST00000351513	ENSG00000147647	DPYS	TRUE	TRUE
chr8	104392942	C	A	ENST00000351513	ENSG00000147647	DPYS	TRUE	TRUE
chr8	104392966	G	A	ENST00000351513	ENSG00000147647	DPYS	TRUE	TRUE
chr8	104392978	T	A	ENST00000351513	ENSG00000147647	DPYS	TRUE	TRUE
chr8	104392983	G	C	ENST00000351513	ENSG00000147647	DPYS	TRUE	TRUE
chr8	104392983	G	T	ENST00000351513	ENSG00000147647	DPYS	TRUE	TRUE
chr8	104392992	C	A	ENST00000351513	ENSG00000147647	DPYS	TRUE	FALSE
chr8	104392992	C	G	ENST00000351513	ENSG00000147647	DPYS	TRUE	FALSE
chr8	104392992	C	T	ENST00000351513	ENSG00000147647	DPYS	TRUE	FALSE
chr8	104392993	T	A	ENST00000351513	ENSG00000147647	DPYS	TRUE	FALSE
chr8	104392993	T	C	ENST00000351513	ENSG00000147647	DPYS	TRUE	FALSE
chr8	104392993	T	G	ENST00000351513	ENSG00000147647	DPYS	TRUE	FALSE
chr8	104424245	A	C	ENST00000351513	ENSG00000147647	DPYS	TRUE	FALSE
chr8	104424245	A	G	ENST00000351513	ENSG00000147647	DPYS	FALSE	FALSE
chr8	104424245	A	T	ENST00000351513	ENSG00000147647	DPYS	TRUE	FALSE
chr8	104424246	C	A	ENST00000351513	ENSG00000147647	DPYS	TRUE	FALSE
chr8	104424246	C	G	ENST00000351513	ENSG00000147647	DPYS	TRUE	FALSE
chr8	104424246	C	T	ENST00000351513	ENSG00000147647	DPYS	TRUE	FALSE
chr8	104424257	T	A	ENST00000351513	ENSG00000147647	DPYS	TRUE	TRUE
chr8	104424264	C	T	ENST00000351513	ENSG00000147647	DPYS	TRUE	TRUE
chr8	104424265	C	T	ENST00000351513	ENSG00000147647	DPYS	TRUE	TRUE
chr8	104424286	G	C	ENST00000351513	ENSG00000147647	DPYS	TRUE	TRUE
chr8	104424286	G	T	ENST00000351513	ENSG00000147647	DPYS	TRUE	TRUE
chr8	104424290	C	A	ENST00000351513	ENSG00000147647	DPYS	TRUE	TRUE
chr8	104424302	T	A	ENST00000351513	ENSG00000147647	DPYS	TRUE	TRUE
chr8	104424305	C	A	ENST00000351513	ENSG00000147647	DPYS	TRUE	TRUE
chr8	104424308	T	A	ENST00000351513	ENSG00000147647	DPYS	TRUE	TRUE
chr8	104424311	T	A	ENST00000351513	ENSG00000147647	DPYS	TRUE	TRUE
chr8	104424315	A	C	ENST00000351513	ENSG00000147647	DPYS	TRUE	TRUE
chr8	104424315	A	T	ENST00000351513	ENSG00000147647	DPYS	TRUE	TRUE
chr8	104424332	T	A	ENST00000351513	ENSG00000147647	DPYS	TRUE	TRUE
chr8	104424365	T	A	ENST00000351513	ENSG00000147647	DPYS	TRUE	TRUE
chr8	104424371	C	A	ENST00000351513	ENSG00000147647	DPYS	TRUE	TRUE
chr8	104424380	T	A	ENST00000351513	ENSG00000147647	DPYS	TRUE	TRUE
chr8	104424390	C	A	ENST00000351513	ENSG00000147647	DPYS	TRUE	FALSE
chr8	104424390	C	G	ENST00000351513	ENSG00000147647	DPYS	TRUE	FALSE
chr8	104424390	C	T	ENST00000351513	ENSG00000147647	DPYS	TRUE	FALSE
chr8	104424391	T	A	ENST00000351513	ENSG00000147647	DPYS	TRUE	FALSE
chr8	104424391	T	C	ENST00000351513	ENSG00000147647	DPYS	TRUE	FALSE
chr8	104424391	T	G	ENST00000351513	ENSG00000147647	DPYS	TRUE	FALSE
chr8	104427978	A	C	ENST00000351513	ENSG00000147647	DPYS	FALSE	FALSE
chr8	104427978	A	G	ENST00000351513	ENSG00000147647	DPYS	FALSE	FALSE
chr8	104427978	A	T	ENST00000351513	ENSG00000147647	DPYS	FALSE	FALSE
chr8	104427979	C	A	ENST00000351513	ENSG00000147647	DPYS	FALSE	FALSE
chr8	104427979	C	G	ENST00000351513	ENSG00000147647	DPYS	FALSE	FALSE
chr8	104427979	C	T	ENST00000351513	ENSG00000147647	DPYS	FALSE	FALSE
chr8	104427988	T	A	ENST00000351513	ENSG00000147647	DPYS	TRUE	TRUE
chr8	104427991	C	A	ENST00000351513	ENSG00000147647	DPYS	TRUE	TRUE
chr8	104427992	C	T	ENST00000351513	ENSG00000147647	DPYS	TRUE	TRUE
chr8	104427993	C	T	ENST00000351513	ENSG00000147647	DPYS	TRUE	TRUE
chr8	104428015	C	A	ENST00000351513	ENSG00000147647	DPYS	TRUE	TRUE
chr8	104428042	T	A	ENST00000351513	ENSG00000147647	DPYS	TRUE	TRUE
chr8	104428057	T	A	ENST00000351513	ENSG00000147647	DPYS	TRUE	TRUE
chr8	104428069	T	A	ENST00000351513	ENSG00000147647	DPYS	TRUE	TRUE
chr8	104428072	G	A	ENST00000351513	ENSG00000147647	DPYS	TRUE	TRUE
chr8	104428073	G	T	ENST00000351513	ENSG00000147647	DPYS	TRUE	TRUE
chr8	104428088	G	T	ENST00000351513	ENSG00000147647	DPYS	TRUE	TRUE
chr8	104428122	C	A	ENST00000351513	ENSG00000147647	DPYS	TRUE	FALSE
chr8	104428122	C	G	ENST00000351513	ENSG00000147647	DPYS	TRUE	FALSE
chr8	104428122	C	T	ENST00000351513	ENSG00000147647	DPYS	TRUE	FALSE
chr8	104428123	T	A	ENST00000351513	ENSG00000147647	DPYS	TRUE	FALSE
chr8	104428123	T	C	ENST00000351513	ENSG00000147647	DPYS	TRUE	FALSE
chr8	104428123	T	G	ENST00000351513	ENSG00000147647	DPYS	TRUE	FALSE
chr8	104429543	A	C	ENST00000351513	ENSG00000147647	DPYS	FALSE	FALSE
chr8	104429543	A	G	ENST00000351513	ENSG00000147647	DPYS	FALSE	FALSE
chr8	104429543	A	T	ENST00000351513	ENSG00000147647	DPYS	FALSE	FALSE
chr8	104429544	C	A	ENST00000351513	ENSG00000147647	DPYS	FALSE	FALSE
chr8	104429544	C	G	ENST00000351513	ENSG00000147647	DPYS	FALSE	FALSE
chr8	104429544	C	T	ENST00000351513	ENSG00000147647	DPYS	FALSE	FALSE
chr8	104429551	A	T	ENST00000351513	ENSG00000147647	DPYS	TRUE	TRUE
chr8	104429578	G	C	ENST00000351513	ENSG00000147647	DPYS	TRUE	TRUE
chr8	104429578	G	T	ENST00000351513	ENSG00000147647	DPYS	TRUE	TRUE
chr8	104429591	G	A	ENST00000351513	ENSG00000147647	DPYS	TRUE	TRUE
chr8	104429593	A	T	ENST00000351513	ENSG00000147647	DPYS	TRUE	TRUE
chr8	104429628	C	T	ENST00000351513	ENSG00000147647	DPYS	TRUE	TRUE
chr8	104429629	C	T	ENST00000351513	ENSG00000147647	DPYS	TRUE	TRUE
chr8	104429633	C	A	ENST00000351513	ENSG00000147647	DPYS	TRUE	TRUE
chr8	104429636	T	A	ENST00000351513	ENSG00000147647	DPYS	TRUE	TRUE
chr8	104429640	C	T	ENST00000351513	ENSG00000147647	DPYS	TRUE	TRUE
chr8	104429641	C	T	ENST00000351513	ENSG00000147647	DPYS	TRUE	TRUE
chr8	104429643	G	C	ENST00000351513	ENSG00000147647	DPYS	TRUE	TRUE
chr8	104429643	G	T	ENST00000351513	ENSG00000147647	DPYS	TRUE	TRUE
chr8	104429684	C	A	ENST00000351513	ENSG00000147647	DPYS	TRUE	TRUE
chr8	104429688	A	C	ENST00000351513	ENSG00000147647	DPYS	TRUE	TRUE
chr8	104429688	A	T	ENST00000351513	ENSG00000147647	DPYS	TRUE	TRUE
chr8	104429699	T	A	ENST00000351513	ENSG00000147647	DPYS	TRUE	TRUE
chr8	104429702	C	A	ENST00000351513	ENSG00000147647	DPYS	TRUE	FALSE
chr8	104429702	C	G	ENST00000351513	ENSG00000147647	DPYS	TRUE	FALSE
chr8	104429702	C	T	ENST00000351513	ENSG00000147647	DPYS	TRUE	FALSE
chr8	104429703	T	A	ENST00000351513	ENSG00000147647	DPYS	TRUE	FALSE
chr8	104429703	T	C	ENST00000351513	ENSG00000147647	DPYS	TRUE	FALSE
chr8	104429703	T	G	ENST00000351513	ENSG00000147647	DPYS	TRUE	FALSE
chr8	104444246	A	C	ENST00000351513	ENSG00000147647	DPYS	TRUE	FALSE
chr8	104444246	A	G	ENST00000351513	ENSG00000147647	DPYS	TRUE	FALSE
chr8	104444246	A	T	ENST00000351513	ENSG00000147647	DPYS	TRUE	FALSE
chr8	104444247	C	A	ENST00000351513	ENSG00000147647	DPYS	TRUE	FALSE
chr8	104444247	C	G	ENST00000351513	ENSG00000147647	DPYS	TRUE	FALSE
chr8	104444247	C	T	ENST00000351513	ENSG00000147647	DPYS	TRUE	FALSE
chr8	104444254	T	A	ENST00000351513	ENSG00000147647	DPYS	TRUE	TRUE
chr8	104444275	T	A	ENST00000351513	ENSG00000147647	DPYS	TRUE	TRUE
chr8	104444287	T	A	ENST00000351513	ENSG00000147647	DPYS	TRUE	TRUE
chr8	104444306	G	C	ENST00000351513	ENSG00000147647	DPYS	TRUE	TRUE
chr8	104444306	G	T	ENST00000351513	ENSG00000147647	DPYS	TRUE	TRUE
chr8	104444315	A	T	ENST00000351513	ENSG00000147647	DPYS	TRUE	TRUE
chr8	104444347	T	A	ENST00000351513	ENSG00000147647	DPYS
chr8	104444359	C	A	ENST00000351513	ENSG00000147647	DPYS	TRUE	TRUE
chr8	104444365	C	A	ENST00000351513	ENSG00000147647	DPYS	TRUE	TRUE
chr8	104444374	C	A	ENST00000351513	ENSG00000147647	DPYS	TRUE	TRUE
chr8	104444381	G	T	ENST00000351513	ENSG00000147647	DPYS	TRUE	TRUE
chr8	104444389	C	A	ENST00000351513	ENSG00000147647	DPYS	TRUE	TRUE
chr8	104444398	C	A	ENST00000351513	ENSG00000147647	DPYS	TRUE	TRUE
chr8	104444421	A	T	ENST00000351513	ENSG00000147647	DPYS	TRUE	TRUE
chr8	104444428	T	A	ENST00000351513	ENSG00000147647	DPYS	TRUE	TRUE
chr8	104444431	T	A	ENST00000351513	ENSG00000147647	DPYS	TRUE	TRUE
chr8	104444437	C	A	ENST00000351513	ENSG00000147647	DPYS	TRUE	TRUE
chr8	104444438	C	A	ENST00000351513	ENSG00000147647	DPYS	TRUE	FALSE
chr8	104444438	C	G	ENST00000351513	ENSG00000147647	DPYS	TRUE	FALSE
chr8	104444438	C	T	ENST00000351513	ENSG00000147647	DPYS	TRUE	FALSE
chr8	104444439	T	A	ENST00000351513	ENSG00000147647	DPYS	TRUE	FALSE
chr8	104444439	T	C	ENST00000351513	ENSG00000147647	DPYS	TRUE	FALSE
chr8	104444439	T	G	ENST00000351513	ENSG00000147647	DPYS	TRUE	FALSE
chr8	104447322	A	C	ENST00000351513	ENSG00000147647	DPYS	TRUE	FALSE
chr8	104447322	A	G	ENST00000351513	ENSG00000147647	DPYS	TRUE	FALSE
chr8	104447322	A	T	ENST00000351513	ENSG00000147647	DPYS	TRUE	FALSE
chr8	104447323	C	A	ENST00000351513	ENSG00000147647	DPYS	TRUE	FALSE
chr8	104447323	C	G	ENST00000351513	ENSG00000147647	DPYS	TRUE	FALSE
chr8	104447323	C	T	ENST00000351513	ENSG00000147647	DPYS	TRUE	FALSE
chr8	104447326	C	A	ENST00000351513	ENSG00000147647	DPYS	TRUE	TRUE
chr8	104447334	A	C	ENST00000351513	ENSG00000147647	DPYS	TRUE	TRUE
chr8	104447334	A	T	ENST00000351513	ENSG00000147647	DPYS	TRUE	TRUE
chr8	104447341	C	A	ENST00000351513	ENSG00000147647	DPYS	TRUE	TRUE
chr8	104447347	C	A	ENST00000351513	ENSG00000147647	DPYS	TRUE	TRUE
chr8	104447359	G	A	ENST00000351513	ENSG00000147647	DPYS	TRUE	TRUE
chr8	104447371	C	A	ENST00000351513	ENSG00000147647	DPYS	TRUE	TRUE
chr8	104447377	C	A	ENST00000351513	ENSG00000147647	DPYS	TRUE	TRUE
chr8	104447380	T	A	ENST00000351513	ENSG00000147647	DPYS	TRUE	TRUE
chr8	104447381	G	T	ENST00000351513	ENSG00000147647	DPYS	TRUE	TRUE
chr8	104447398	C	A	ENST00000351513	ENSG00000147647	DPYS	TRUE	TRUE
chr8	104447399	G	C	ENST00000351513	ENSG00000147647	DPYS	TRUE	TRUE
chr8	104447399	G	T	ENST00000351513	ENSG00000147647	DPYS	TRUE	TRUE
chr8	104447407	C	A	ENST00000351513	ENSG00000147647	DPYS	TRUE	TRUE
chr8	104447423	G	C	ENST00000351513	ENSG00000147647	DPYS	TRUE	TRUE
chr8	104447423	G	T	ENST00000351513	ENSG00000147647	DPYS	TRUE	TRUE
chr8	104447434	T	A	ENST00000351513	ENSG00000147647	DPYS	TRUE	TRUE
chr8	104447435	A	C	ENST00000351513	ENSG00000147647	DPYS	TRUE	TRUE
chr8	104447435	A	T	ENST00000351513	ENSG00000147647	DPYS	TRUE	TRUE
chr8	104447452	T	A	ENST00000351513	ENSG00000147647	DPYS	TRUE	TRUE
chr8	104447470	T	A	ENST00000351513	ENSG00000147647	DPYS	TRUE	TRUE
chr8	104447476	G	A	ENST00000351513	ENSG00000147647	DPYS	TRUE	TRUE
chr8	104447488	T	A	ENST00000351513	ENSG00000147647	DPYS	TRUE	TRUE
chr8	104447494	C	A	ENST00000351513	ENSG00000147647	DPYS	TRUE	TRUE
chr8	104447497	C	A	ENST00000351513	ENSG00000147647	DPYS	TRUE	TRUE
chr8	104447500	T	A	ENST00000351513	ENSG00000147647	DPYS	TRUE	TRUE
chr8	104447504	C	A	ENST00000351513	ENSG00000147647	DPYS	TRUE	FALSE
chr8	104447504	C	G	ENST00000351513	ENSG00000147647	DPYS	TRUE	FALSE
chr8	104447504	C	T	ENST00000351513	ENSG00000147647	DPYS	TRUE	FALSE
chr8	104447505	T	A	ENST00000351513	ENSG00000147647	DPYS	TRUE	FALSE
chr8	104447505	T	C	ENST00000351513	ENSG00000147647	DPYS	TRUE	FALSE
chr8	104447505	T	G	ENST00000351513	ENSG00000147647	DPYS	TRUE	FALSE
chr8	104451244	A	C	ENST00000351513	ENSG00000147647	DPYS	TRUE	FALSE
chr8	104451244	A	G	ENST00000351513	ENSG00000147647	DPYS	TRUE	FALSE
chr8	104451244	A	T	ENST00000351513	ENSG00000147647	DPYS	TRUE	FALSE
chr8	104451245	C	A	ENST00000351513	ENSG00000147647	DPYS	TRUE	FALSE
chr8	104451245	C	G	ENST00000351513	ENSG00000147647	DPYS	TRUE	FALSE
chr8	104451245	C	T	ENST00000351513	ENSG00000147647	DPYS	TRUE	FALSE
chr8	104451248	G	A	ENST00000351513	ENSG00000147647	DPYS	TRUE	TRUE
chr8	104451255	C	T	ENST00000351513	ENSG00000147647	DPYS	TRUE	TRUE
chr8	104451256	C	T	ENST00000351513	ENSG00000147647	DPYS	TRUE	TRUE
chr8	104451258	C	T	ENST00000351513	ENSG00000147647	DPYS	TRUE	TRUE
chr8	104451259	C	T	ENST00000351513	ENSG00000147647	DPYS	TRUE	TRUE
chr8	104451282	G	C	ENST00000351513	ENSG00000147647	DPYS	TRUE	TRUE
chr8	104451282	G	T	ENST00000351513	ENSG00000147647	DPYS	TRUE	TRUE
chr8	104451288	G	T	ENST00000351513	ENSG00000147647	DPYS	TRUE	TRUE
chr8	104451291	G	T	ENST00000351513	ENSG00000147647	DPYS	TRUE	TRUE
chr8	104451299	T	A	ENST00000351513	ENSG00000147647	DPYS	TRUE	TRUE
chr8	104451309	C	T	ENST00000351513	ENSG00000147647	DPYS	TRUE	TRUE
chr8	104451310	C	T	ENST00000351513	ENSG00000147647	DPYS	TRUE	TRUE
chr8	104451317	G	A	ENST00000351513	ENSG00000147647	DPYS	TRUE	TRUE
chr8	104451318	C	T	ENST00000351513	ENSG00000147647	DPYS	TRUE	TRUE
chr8	104451319	C	T	ENST00000351513	ENSG00000147647	DPYS	TRUE	TRUE
chr8	104451326	C	A	ENST00000351513	ENSG00000147647	DPYS	TRUE	TRUE
chr8	104451335	C	A	ENST00000351513	ENSG00000147647	DPYS	TRUE	TRUE
chr8	104451353	T	A	ENST00000351513	ENSG00000147647	DPYS	TRUE	TRUE
chr8	104451356	G	A	ENST00000351513	ENSG00000147647	DPYS	TRUE	TRUE
chr8	104451392	C	A	ENST00000351513	ENSG00000147647	DPYS	TRUE	TRUE
chr8	104451394	G	C	ENST00000351513	ENSG00000147647	DPYS	TRUE	TRUE
chr8	104451394	G	T	ENST00000351513	ENSG00000147647	DPYS	TRUE	TRUE
chr8	104451405	C	A	ENST00000351513	ENSG00000147647	DPYS	TRUE	FALSE
chr8	104451405	C	G	ENST00000351513	ENSG00000147647	DPYS	TRUE	FALSE
chr8	104451405	C	T	ENST00000351513	ENSG00000147647	DPYS	TRUE	FALSE
chr8	104451406	T	A	ENST00000351513	ENSG00000147647	DPYS	TRUE	FALSE
chr8	104451406	T	C	ENST00000351513	ENSG00000147647	DPYS	TRUE	FALSE
chr8	104451406	T	G	ENST00000351513	ENSG00000147647	DPYS	TRUE	FALSE
chr8	104466655	A	C	ENST00000351513	ENSG00000147647	DPYS	TRUE	FALSE
chr8	104466655	A	G	ENST00000351513	ENSG00000147647	DPYS	TRUE	FALSE
chr8	104466655	A	T	ENST00000351513	ENSG00000147647	DPYS	TRUE	FALSE
chr8	104466656	C	A	ENST00000351513	ENSG00000147647	DPYS	TRUE	FALSE
chr8	104466656	C	G	ENST00000351513	ENSG00000147647	DPYS	TRUE	FALSE
chr8	104466656	C	T	ENST00000351513	ENSG00000147647	DPYS	TRUE	FALSE
chr8	104466659	T	A	ENST00000351513	ENSG00000147647	DPYS	TRUE	TRUE
chr8	104466668	G	A	ENST00000351513	ENSG00000147647	DPYS	TRUE	TRUE
chr8	104466691	G	T	ENST00000351513	ENSG00000147647	DPYS	TRUE	TRUE
chr8	104466710	G	A	ENST00000351513	ENSG00000147647	DPYS	TRUE	TRUE
chr8	104466737	C	A	ENST00000351513	ENSG00000147647	DPYS	TRUE	TRUE
chr8	104466752	T	A	ENST00000351513	ENSG00000147647	DPYS	TRUE	TRUE
chr8	104466839	C	A	ENST00000351513	ENSG00000147647	DPYS	TRUE	TRUE
chr8	104466860	C	A	ENST00000351513	ENSG00000147647	DPYS	TRUE	FALSE
chr8	104466862	G	T	ENST00000351513	ENSG00000147647	DPYS	TRUE	FALSE
chr8	104466907	G	T	ENST00000351513	ENSG00000147647	DPYS	FALSE	FALSE
chr8	104490676	A	T	ENST00000276654	ENSG00000147650	LRP12	FALSE	FALSE
chr8	104490683	A	C	ENST00000276654	ENSG00000147650	LRP12	FALSE	FALSE
chr8	104490683	A	T	ENST00000276654	ENSG00000147650	LRP12	FALSE	FALSE
chr8	104490686	A	T	ENST00000276654	ENSG00000147650	LRP12	FALSE	FALSE
chr8	104490693	C	A	ENST00000276654	ENSG00000147650	LRP12	FALSE	FALSE
chr8	104490708	C	A	ENST00000276654	ENSG00000147650	LRP12	FALSE	FALSE
chr8	104490714	T	A	ENST00000276654	ENSG00000147650	LRP12	FALSE	FALSE
chr8	104490726	C	A	ENST00000276654	ENSG00000147650	LRP12	FALSE	FALSE
chr8	104490728	A	C	ENST00000276654	ENSG00000147650	LRP12	FALSE	FALSE
chr8	104490728	A	T	ENST00000276654	ENSG00000147650	LRP12	FALSE	FALSE
chr8	104490730	G	T	ENST00000276654	ENSG00000147650	LRP12	FALSE	FALSE
chr8	104490747	G	A	ENST00000276654	ENSG00000147650	LRP12	FALSE	FALSE
chr8	104490766	A	T	ENST00000276654	ENSG00000147650	LRP12	FALSE	FALSE
chr8	104490774	C	A	ENST00000276654	ENSG00000147650	LRP12	FALSE	FALSE
chr8	104490775	A	T	ENST00000276654	ENSG00000147650	LRP12	FALSE	FALSE
chr8	104490789	G	A	ENST00000276654	ENSG00000147650	LRP12	FALSE	FALSE
chr8	104490807	C	A	ENST00000276654	ENSG00000147650	LRP12	FALSE	FALSE
chr8	104490823	A	C	ENST00000276654	ENSG00000147650	LRP12	FALSE	FALSE
chr8	104490823	A	T	ENST00000276654	ENSG00000147650	LRP12	FALSE	FALSE
chr8	104490831	G	A	ENST00000276654	ENSG00000147650	LRP12	FALSE	FALSE
chr8	104490834	T	A	ENST00000276654	ENSG00000147650	LRP12	FALSE	FALSE
chr8	104490843	G	A	ENST00000276654	ENSG00000147650	LRP12	FALSE	FALSE
chr8	104490846	C	A	ENST00000276654	ENSG00000147650	LRP12	FALSE	FALSE
chr8	104490849	G	A	ENST00000276654	ENSG00000147650	LRP12	FALSE	FALSE
chr8	104490854	G	C	ENST00000276654	ENSG00000147650	LRP12	FALSE	FALSE
chr8	104490854	G	T	ENST00000276654	ENSG00000147650	LRP12	FALSE	FALSE
chr8	104490876	T	A	ENST00000276654	ENSG00000147650	LRP12	FALSE	FALSE
chr8	104490880	G	T	ENST00000276654	ENSG00000147650	LRP12	FALSE	FALSE
chr8	104490902	G	C	ENST00000276654	ENSG00000147650	LRP12	FALSE	FALSE
chr8	104490902	G	T	ENST00000276654	ENSG00000147650	LRP12	FALSE	FALSE
chr8	104490909	C	A	ENST00000276654	ENSG00000147650	LRP12	FALSE	FALSE
chr8	104490933	C	A	ENST00000276654	ENSG00000147650	LRP12	FALSE	FALSE
chr8	104490951	C	A	ENST00000276654	ENSG00000147650	LRP12	FALSE	FALSE
chr8	104490954	T	A	ENST00000276654	ENSG00000147650	LRP12	FALSE	FALSE
chr8	104490957	C	A	ENST00000276654	ENSG00000147650	LRP12	FALSE	FALSE
chr8	104490978	G	A	ENST00000276654	ENSG00000147650	LRP12	FALSE	FALSE
chr8	104490981	T	A	ENST00000276654	ENSG00000147650	LRP12
chr8	104490983	A	T	ENST00000276654	ENSG00000147650	LRP12	FALSE	FALSE
chr8	104490993	G	A	ENST00000276654	ENSG00000147650	LRP12	FALSE	FALSE
chr8	104490999	G	A	ENST00000276654	ENSG00000147650	LRP12	FALSE	FALSE
chr8	104491013	G	C	ENST00000276654	ENSG00000147650	LRP12	FALSE	FALSE
chr8	104491013	G	T	ENST00000276654	ENSG00000147650	LRP12	FALSE	FALSE
chr8	104491017	G	A	ENST00000276654	ENSG00000147650	LRP12	FALSE	FALSE
chr8	104491020	C	A	ENST00000276654	ENSG00000147650	LRP12	FALSE	FALSE
chr8	104491022	A	C	ENST00000276654	ENSG00000147650	LRP12	FALSE	FALSE
chr8	104491022	A	T	ENST00000276654	ENSG00000147650	LRP12	FALSE	FALSE
chr8	104491036	C	T	ENST00000276654	ENSG00000147650	LRP12	FALSE	FALSE
chr8	104491037	C	T	ENST00000276654	ENSG00000147650	LRP12	FALSE	FALSE
chr8	104491050	G	A	ENST00000276654	ENSG00000147650	LRP12	FALSE	FALSE
chr8	104491080	G	A	ENST00000276654	ENSG00000147650	LRP12	FALSE	FALSE
chr8	104491110	C	A	ENST00000276654	ENSG00000147650	LRP12	FALSE	FALSE
chr8	104491131	C	A	ENST00000276654	ENSG00000147650	LRP12	FALSE	FALSE
chr8	104491152	G	A	ENST00000276654	ENSG00000147650	LRP12	FALSE	FALSE
chr8	104491161	G	A	ENST00000276654	ENSG00000147650	LRP12	FALSE	FALSE
chr8	104491166	G	C	ENST00000276654	ENSG00000147650	LRP12	FALSE	FALSE
chr8	104491166	G	T	ENST00000276654	ENSG00000147650	LRP12	FALSE	FALSE
chr8	104491177	A	T	ENST00000276654	ENSG00000147650	LRP12	FALSE	FALSE
chr8	104491185	C	A	ENST00000276654	ENSG00000147650	LRP12	FALSE	FALSE
chr8	104491197	C	A	ENST00000276654	ENSG00000147650	LRP12	FALSE	FALSE
chr8	104491221	T	A	ENST00000276654	ENSG00000147650	LRP12	FALSE	FALSE
chr8	104491224	G	A	ENST00000276654	ENSG00000147650	LRP12	FALSE	FALSE
chr8	104491229	A	T	ENST00000276654	ENSG00000147650	LRP12	FALSE	FALSE
chr8	104491257	C	A	ENST00000276654	ENSG00000147650	LRP12	FALSE	FALSE
chr8	104491269	T	A	ENST00000276654	ENSG00000147650	LRP12	FALSE	FALSE
chr8	104491272	T	A	ENST00000276654	ENSG00000147650	LRP12	FALSE	FALSE
chr8	104491275	C	A	ENST00000276654	ENSG00000147650	LRP12	FALSE	FALSE
chr8	104491281	C	A	ENST00000276654	ENSG00000147650	LRP12	FALSE	FALSE
chr8	104491302	C	A	ENST00000276654	ENSG00000147650	LRP12	FALSE	FALSE
chr8	104491313	A	T	ENST00000276654	ENSG00000147650	LRP12	FALSE	FALSE
chr8	104491320	T	A	ENST00000276654	ENSG00000147650	LRP12	FALSE	FALSE
chr8	104491335	T	A	ENST00000276654	ENSG00000147650	LRP12	FALSE	FALSE
chr8	104491338	C	A	ENST00000276654	ENSG00000147650	LRP12	FALSE	FALSE
chr8	104491344	C	A	ENST00000276654	ENSG00000147650	LRP12	FALSE	FALSE
chr8	104491347	T	A	ENST00000276654	ENSG00000147650	LRP12	FALSE	FALSE
chr8	104491359	G	A	ENST00000276654	ENSG00000147650	LRP12	FALSE	FALSE
chr8	104491374	C	A	ENST00000276654	ENSG00000147650	LRP12	FALSE	FALSE
chr8	104491380	C	A	ENST00000276654	ENSG00000147650	LRP12	FALSE	FALSE
chr8	104491388	G	C	ENST00000276654	ENSG00000147650	LRP12	FALSE	FALSE
chr8	104491388	G	T	ENST00000276654	ENSG00000147650	LRP12	FALSE	FALSE
chr8	104491394	A	T	ENST00000276654	ENSG00000147650	LRP12	FALSE	FALSE
chr8	104491400	A	T	ENST00000276654	ENSG00000147650	LRP12	FALSE	FALSE
chr8	104491403	G	C	ENST00000276654	ENSG00000147650	LRP12	FALSE	FALSE
chr8	104491403	G	T	ENST00000276654	ENSG00000147650	LRP12	FALSE	FALSE
chr8	104491418	G	C	ENST00000276654	ENSG00000147650	LRP12	FALSE	FALSE
chr8	104491418	G	T	ENST00000276654	ENSG00000147650	LRP12	FALSE	FALSE
chr8	104491422	T	A	ENST00000276654	ENSG00000147650	LRP12	FALSE	FALSE
chr8	104491444	C	T	ENST00000276654	ENSG00000147650	LRP12	FALSE	FALSE
chr8	104491445	C	T	ENST00000276654	ENSG00000147650	LRP12	FALSE	FALSE
chr8	104491457	G	C	ENST00000276654	ENSG00000147650	LRP12	FALSE	FALSE
chr8	104491457	G	T	ENST00000276654	ENSG00000147650	LRP12	FALSE	FALSE
chr8	104491461	T	A	ENST00000276654	ENSG00000147650	LRP12	FALSE	FALSE
chr8	104491484	G	C	ENST00000276654	ENSG00000147650	LRP12	FALSE	FALSE
chr8	104491484	G	T	ENST00000276654	ENSG00000147650	LRP12	FALSE	FALSE
chr8	104491494	C	A	ENST00000276654	ENSG00000147650	LRP12	FALSE	FALSE
chr8	104491500	G	A	ENST00000276654	ENSG00000147650	LRP12
chr8	104491506	G	A	ENST00000276654	ENSG00000147650	LRP12
chr8	104491527	C	A	ENST00000276654	ENSG00000147650	LRP12
chr8	104491529	A	T	ENST00000276654	ENSG00000147650	LRP12
chr8	104491540	C	A	ENST00000276654	ENSG00000147650	LRP12	TRUE	FALSE
chr8	104491540	C	G	ENST00000276654	ENSG00000147650	LRP12	TRUE	FALSE
chr8	104491540	C	T	ENST00000276654	ENSG00000147650	LRP12	TRUE	FALSE
chr8	104491541	T	A	ENST00000276654	ENSG00000147650	LRP12	TRUE	FALSE
chr8	104491541	T	C	ENST00000276654	ENSG00000147650	LRP12	TRUE	FALSE
chr8	104491541	T	G	ENST00000276654	ENSG00000147650	LRP12	TRUE	FALSE
chr8	104495075	A	C	ENST00000276654	ENSG00000147650	LRP12	TRUE	FALSE
chr8	104495075	A	G	ENST00000276654	ENSG00000147650	LRP12	TRUE	FALSE
chr8	104495075	A	T	ENST00000276654	ENSG00000147650	LRP12	TRUE	FALSE
chr8	104495076	C	A	ENST00000276654	ENSG00000147650	LRP12	TRUE	FALSE
chr8	104495076	C	G	ENST00000276654	ENSG00000147650	LRP12	TRUE	FALSE
chr8	104495076	C	T	ENST00000276654	ENSG00000147650	LRP12	TRUE	FALSE
chr8	104495079	G	A	ENST00000276654	ENSG00000147650	LRP12	FALSE	FALSE
chr8	104495087	G	C	ENST00000276654	ENSG00000147650	LRP12	FALSE	FALSE
chr8	104495087	G	T	ENST00000276654	ENSG00000147650	LRP12	FALSE	FALSE
chr8	104495089	A	T	ENST00000276654	ENSG00000147650	LRP12	FALSE	FALSE
chr8	104495106	C	A	ENST00000276654	ENSG00000147650	LRP12	FALSE	FALSE
chr8	104495120	A	C	ENST00000276654	ENSG00000147650	LRP12	FALSE	FALSE
chr8	104495120	A	T	ENST00000276654	ENSG00000147650	LRP12	FALSE	FALSE
chr8	104495127	G	A	ENST00000276654	ENSG00000147650	LRP12	FALSE	FALSE
chr8	104495135	A	T	ENST00000276654	ENSG00000147650	LRP12	TRUE	TRUE
chr8	104495139	G	A	ENST00000276654	ENSG00000147650	LRP12	TRUE	TRUE
chr8	104495142	C	A	ENST00000276654	ENSG00000147650	LRP12	TRUE	TRUE
chr8	104495143	A	C	ENST00000276654	ENSG00000147650	LRP12	TRUE	TRUE
chr8	104495143	A	T	ENST00000276654	ENSG00000147650	LRP12	TRUE	TRUE
chr8	104495147	G	T	ENST00000276654	ENSG00000147650	LRP12	TRUE	TRUE
chr8	104495160	C	A	ENST00000276654	ENSG00000147650	LRP12	TRUE	TRUE
chr8	104495163	T	A	ENST00000276654	ENSG00000147650	LRP12	TRUE	TRUE
chr8	104495166	T	A	ENST00000276654	ENSG00000147650	LRP12	TRUE	TRUE
chr8	104495168	A	C	ENST00000276654	ENSG00000147650	LRP12	TRUE	TRUE
chr8	104495168	A	T	ENST00000276654	ENSG00000147650	LRP12	TRUE	TRUE
chr8	104495171	A	T	ENST00000276654	ENSG00000147650	LRP12	TRUE	TRUE
chr8	104495175	C	A	ENST00000276654	ENSG00000147650	LRP12	TRUE	TRUE
chr8	104495181	C	A	ENST00000276654	ENSG00000147650	LRP12	TRUE	TRUE
chr8	104495187	T	A	ENST00000276654	ENSG00000147650	LRP12	TRUE	TRUE
chr8	104495189	G	C	ENST00000276654	ENSG00000147650	LRP12	TRUE	TRUE
chr8	104495189	G	T	ENST00000276654	ENSG00000147650	LRP12	TRUE	TRUE
chr8	104495192	A	T	ENST00000276654	ENSG00000147650	LRP12	TRUE	TRUE
chr8	104495196	G	A	ENST00000276654	ENSG00000147650	LRP12	TRUE	TRUE
chr8	104495202	C	A	ENST00000276654	ENSG00000147650	LRP12	TRUE	TRUE
chr8	104495207	G	C	ENST00000276654	ENSG00000147650	LRP12	TRUE	TRUE
chr8	104495207	G	T	ENST00000276654	ENSG00000147650	LRP12	TRUE	TRUE
chr8	104495210	C	A	ENST00000276654	ENSG00000147650	LRP12	TRUE	FALSE
chr8	104495210	C	G	ENST00000276654	ENSG00000147650	LRP12	TRUE	FALSE
chr8	104495210	C	T	ENST00000276654	ENSG00000147650	LRP12	TRUE	FALSE
chr8	104495211	T	A	ENST00000276654	ENSG00000147650	LRP12	TRUE	FALSE
chr8	104495211	T	C	ENST00000276654	ENSG00000147650	LRP12	TRUE	FALSE
chr8	104495211	T	G	ENST00000276654	ENSG00000147650	LRP12	TRUE	FALSE
chr8	104496970	A	C	ENST00000276654	ENSG00000147650	LRP12	FALSE	FALSE
chr8	104496970	A	G	ENST00000276654	ENSG00000147650	LRP12	FALSE	FALSE
chr8	104496970	A	T	ENST00000276654	ENSG00000147650	LRP12	FALSE	FALSE
chr8	104496971	C	A	ENST00000276654	ENSG00000147650	LRP12	FALSE	FALSE
chr8	104496971	C	G	ENST00000276654	ENSG00000147650	LRP12	FALSE	FALSE
chr8	104496971	C	T	ENST00000276654	ENSG00000147650	LRP12	FALSE	FALSE
chr8	104496973	T	A	ENST00000276654	ENSG00000147650	LRP12	TRUE	TRUE
chr8	104496976	T	A	ENST00000276654	ENSG00000147650	LRP12	TRUE	TRUE
chr8	104496979	C	A	ENST00000276654	ENSG00000147650	LRP12	TRUE	TRUE
chr8	104496988	T	A	ENST00000276654	ENSG00000147650	LRP12
chr8	104496995	A	C	ENST00000276654	ENSG00000147650	LRP12	TRUE	TRUE
chr8	104496995	A	T	ENST00000276654	ENSG00000147650	LRP12	TRUE	TRUE
chr8	104497003	T	A	ENST00000276654	ENSG00000147650	LRP12	TRUE	TRUE
chr8	104497004	A	T	ENST00000276654	ENSG00000147650	LRP12	TRUE	TRUE
chr8	104497010	A	T	ENST00000276654	ENSG00000147650	LRP12	TRUE	TRUE
chr8	104497015	C	A	ENST00000276654	ENSG00000147650	LRP12	TRUE	TRUE
chr8	104497017	A	T	ENST00000276654	ENSG00000147650	LRP12	TRUE	TRUE
chr8	104497032	A	C	ENST00000276654	ENSG00000147650	LRP12	TRUE	TRUE
chr8	104497032	A	T	ENST00000276654	ENSG00000147650	LRP12	TRUE	TRUE
chr8	104497040	A	T	ENST00000276654	ENSG00000147650	LRP12	TRUE	TRUE
chr8	104497078	T	A	ENST00000276654	ENSG00000147650	LRP12	TRUE	TRUE
chr8	104497097	G	T	ENST00000276654	ENSG00000147650	LRP12	TRUE	TRUE
chr8	104497105	C	A	ENST00000276654	ENSG00000147650	LRP12	TRUE	TRUE
chr8	104497108	C	A	ENST00000276654	ENSG00000147650	LRP12	TRUE	TRUE
chr8	104497124	A	T	ENST00000276654	ENSG00000147650	LRP12	TRUE	TRUE
chr8	104497135	G	A	ENST00000276654	ENSG00000147650	LRP12	TRUE	TRUE
chr8	104497142	A	T	ENST00000276654	ENSG00000147650	LRP12	TRUE	TRUE
chr8	104497148	C	T	ENST00000276654	ENSG00000147650	LRP12	TRUE	TRUE
chr8	104497149	C	T	ENST00000276654	ENSG00000147650	LRP12	TRUE	TRUE
chr8	104497156	C	A	ENST00000276654	ENSG00000147650	LRP12	TRUE	TRUE
chr8	104497163	A	T	ENST00000276654	ENSG00000147650	LRP12	TRUE	TRUE
chr8	104497177	T	A	ENST00000276654	ENSG00000147650	LRP12	TRUE	TRUE
chr8	104497178	A	T	ENST00000276654	ENSG00000147650	LRP12	TRUE	TRUE
chr8	104497192	C	A	ENST00000276654	ENSG00000147650	LRP12	TRUE	TRUE
chr8	104497198	G	A	ENST00000276654	ENSG00000147650	LRP12	TRUE	TRUE
chr8	104497199	G	T	ENST00000276654	ENSG00000147650	LRP12	TRUE	TRUE
chr8	104497208	G	T	ENST00000276654	ENSG00000147650	LRP12	TRUE	TRUE
chr8	104497216	T	A	ENST00000276654	ENSG00000147650	LRP12	TRUE	TRUE
chr8	104497219	C	A	ENST00000276654	ENSG00000147650	LRP12	TRUE	TRUE
chr8	104497224	G	C	ENST00000276654	ENSG00000147650	LRP12	TRUE	TRUE
chr8	104497224	G	T	ENST00000276654	ENSG00000147650	LRP12	TRUE	TRUE
chr8	104497235	G	T	ENST00000276654	ENSG00000147650	LRP12	TRUE	TRUE
chr8	104497246	G	A	ENST00000276654	ENSG00000147650	LRP12	TRUE	TRUE
chr8	104497247	G	C	ENST00000276654	ENSG00000147650	LRP12	TRUE	TRUE
chr8	104497247	G	T	ENST00000276654	ENSG00000147650	LRP12	TRUE	TRUE
chr8	104497253	G	T	ENST00000276654	ENSG00000147650	LRP12	TRUE	TRUE
chr8	104497271	A	C	ENST00000276654	ENSG00000147650	LRP12	TRUE	TRUE
chr8	104497271	A	T	ENST00000276654	ENSG00000147650	LRP12	TRUE	TRUE
chr8	104497274	A	T	ENST00000276654	ENSG00000147650	LRP12	TRUE	TRUE
chr8	104497288	G	A	ENST00000276654	ENSG00000147650	LRP12	TRUE	TRUE
chr8	104497292	A	T	ENST00000276654	ENSG00000147650	LRP12	TRUE	TRUE
chr8	104497303	C	A	ENST00000276654	ENSG00000147650	LRP12	TRUE	TRUE
chr8	104497306	C	A	ENST00000276654	ENSG00000147650	LRP12	TRUE	TRUE
chr8	104497309	T	A	ENST00000276654	ENSG00000147650	LRP12	TRUE	TRUE
chr8	104497312	G	A	ENST00000276654	ENSG00000147650	LRP12	TRUE	TRUE
chr8	104497313	G	T	ENST00000276654	ENSG00000147650	LRP12	TRUE	TRUE
chr8	104497322	A	T	ENST00000276654	ENSG00000147650	LRP12	TRUE	TRUE
chr8	104497333	C	A	ENST00000276654	ENSG00000147650	LRP12	TRUE	TRUE
chr8	104497342	C	A	ENST00000276654	ENSG00000147650	LRP12	TRUE	TRUE
chr8	104497349	G	T	ENST00000276654	ENSG00000147650	LRP12	TRUE	TRUE
chr8	104497355	C	T	ENST00000276654	ENSG00000147650	LRP12	TRUE	TRUE
chr8	104497356	C	T	ENST00000276654	ENSG00000147650	LRP12	TRUE	TRUE
chr8	104497358	A	C	ENST00000276654	ENSG00000147650	LRP12	TRUE	TRUE
chr8	104497358	A	T	ENST00000276654	ENSG00000147650	LRP12	TRUE	TRUE
chr8	104497367	A	T	ENST00000276654	ENSG00000147650	LRP12	TRUE	TRUE
chr8	104497375	G	A	ENST00000276654	ENSG00000147650	LRP12	TRUE	TRUE
chr8	104497378	G	A	ENST00000276654	ENSG00000147650	LRP12	TRUE	TRUE
chr8	104497381	C	A	ENST00000276654	ENSG00000147650	LRP12	TRUE	TRUE
chr8	104497385	A	C	ENST00000276654	ENSG00000147650	LRP12	TRUE	TRUE
chr8	104497385	A	T	ENST00000276654	ENSG00000147650	LRP12	TRUE	TRUE
chr8	104497388	A	T	ENST00000276654	ENSG00000147650	LRP12	TRUE	TRUE
chr8	104497394	C	T	ENST00000276654	ENSG00000147650	LRP12	TRUE	TRUE
chr8	104497395	C	T	ENST00000276654	ENSG00000147650	LRP12	TRUE	TRUE
chr8	104497405	C	A	ENST00000276654	ENSG00000147650	LRP12	TRUE	TRUE
chr8	104497406	A	T	ENST00000276654	ENSG00000147650	LRP12	TRUE	TRUE
chr8	104497417	C	A	ENST00000276654	ENSG00000147650	LRP12	TRUE	TRUE
chr8	104497418	C	T	ENST00000276654	ENSG00000147650	LRP12	TRUE	TRUE
chr8	104497419	C	T	ENST00000276654	ENSG00000147650	LRP12	TRUE	TRUE
chr8	104497425	A	T	ENST00000276654	ENSG00000147650	LRP12	TRUE	TRUE
chr8	104497427	A	T	ENST00000276654	ENSG00000147650	LRP12	TRUE	TRUE
chr8	104497444	G	A	ENST00000276654	ENSG00000147650	LRP12	TRUE	TRUE
chr8	104497445	G	C	ENST00000276654	ENSG00000147650	LRP12	TRUE	TRUE
chr8	104497445	G	T	ENST00000276654	ENSG00000147650	LRP12	TRUE	TRUE
chr8	104497462	C	A	ENST00000276654	ENSG00000147650	LRP12	TRUE	TRUE
chr8	104497480	T	A	ENST00000276654	ENSG00000147650	LRP12	TRUE	TRUE
chr8	104497487	A	T	ENST00000276654	ENSG00000147650	LRP12	TRUE	TRUE
chr8	104497507	G	A	ENST00000276654	ENSG00000147650	LRP12	TRUE	TRUE
chr8	104497510	C	A	ENST00000276654	ENSG00000147650	LRP12	TRUE	TRUE
chr8	104497557	A	T	ENST00000276654	ENSG00000147650	LRP12	TRUE	TRUE
chr8	104497566	A	T	ENST00000276654	ENSG00000147650	LRP12	TRUE	TRUE
chr8	104497573	T	A	ENST00000276654	ENSG00000147650	LRP12	TRUE	TRUE
chr8	104497585	C	A	ENST00000276654	ENSG00000147650	LRP12	TRUE	TRUE
chr8	104497588	C	A	ENST00000276654	ENSG00000147650	LRP12	TRUE	TRUE
chr8	104497590	A	C	ENST00000276654	ENSG00000147650	LRP12	TRUE	TRUE
chr8	104497590	A	T	ENST00000276654	ENSG00000147650	LRP12	TRUE	TRUE
chr8	104497594	C	A	ENST00000276654	ENSG00000147650	LRP12	TRUE	TRUE
chr8	104497598	A	C	ENST00000276654	ENSG00000147650	LRP12	TRUE	TRUE
chr8	104497598	A	T	ENST00000276654	ENSG00000147650	LRP12	TRUE	TRUE
chr8	104497606	T	A	ENST00000276654	ENSG00000147650	LRP12	TRUE	TRUE
chr8	104497610	A	C	ENST00000276654	ENSG00000147650	LRP12	TRUE	TRUE
chr8	104497610	A	T	ENST00000276654	ENSG00000147650	LRP12	TRUE	TRUE
chr8	104497619	A	C	ENST00000276654	ENSG00000147650	LRP12	TRUE	TRUE
chr8	104497619	A	T	ENST00000276654	ENSG00000147650	LRP12	TRUE	TRUE
chr8	104497639	T	A	ENST00000276654	ENSG00000147650	LRP12	TRUE	TRUE
chr8	104497656	A	C	ENST00000276654	ENSG00000147650	LRP12	TRUE	TRUE
chr8	104497656	A	T	ENST00000276654	ENSG00000147650	LRP12	TRUE	TRUE
chr8	104497666	T	A	ENST00000276654	ENSG00000147650	LRP12	TRUE	TRUE
chr8	104497689	A	C	ENST00000276654	ENSG00000147650	LRP12	TRUE	TRUE
chr8	104497689	A	T	ENST00000276654	ENSG00000147650	LRP12	TRUE	TRUE
chr8	104497691	C	T	ENST00000276654	ENSG00000147650	LRP12	TRUE	TRUE
chr8	104497692	C	T	ENST00000276654	ENSG00000147650	LRP12	TRUE	TRUE
chr8	104497697	G	T	ENST00000276654	ENSG00000147650	LRP12	TRUE	TRUE
chr8	104497708	C	A	ENST00000276654	ENSG00000147650	LRP12	TRUE	TRUE
chr8	104497715	A	C	ENST00000276654	ENSG00000147650	LRP12	TRUE	TRUE
chr8	104497715	A	T	ENST00000276654	ENSG00000147650	LRP12	TRUE	TRUE
chr8	104497727	A	C	ENST00000276654	ENSG00000147650	LRP12	TRUE	TRUE
chr8	104497727	A	T	ENST00000276654	ENSG00000147650	LRP12	TRUE	TRUE
chr8	104497751	A	C	ENST00000276654	ENSG00000147650	LRP12	TRUE	TRUE
chr8	104497751	A	T	ENST00000276654	ENSG00000147650	LRP12	TRUE	TRUE
chr8	104497757	A	C	ENST00000276654	ENSG00000147650	LRP12	TRUE	TRUE
chr8	104497757	A	T	ENST00000276654	ENSG00000147650	LRP12	TRUE	TRUE
chr8	104497762	T	A	ENST00000276654	ENSG00000147650	LRP12	TRUE	TRUE
chr8	104497766	C	T	ENST00000276654	ENSG00000147650	LRP12	TRUE	TRUE
chr8	104497767	C	T	ENST00000276654	ENSG00000147650	LRP12	TRUE	TRUE
chr8	104497771	G	A	ENST00000276654	ENSG00000147650	LRP12	TRUE	TRUE
chr8	104497775	A	T	ENST00000276654	ENSG00000147650	LRP12	TRUE	TRUE
chr8	104497790	A	T	ENST00000276654	ENSG00000147650	LRP12	TRUE	TRUE
chr8	104497801	C	A	ENST00000276654	ENSG00000147650	LRP12	TRUE	TRUE
chr8	104497807	C	A	ENST00000276654	ENSG00000147650	LRP12	TRUE	TRUE
chr8	104497817	G	T	ENST00000276654	ENSG00000147650	LRP12	TRUE	TRUE
chr8	104497835	A	T	ENST00000276654	ENSG00000147650	LRP12	TRUE	TRUE
chr8	104497840	T	A	ENST00000276654	ENSG00000147650	LRP12	TRUE	TRUE
chr8	104497842	A	C	ENST00000276654	ENSG00000147650	LRP12	TRUE	TRUE
chr8	104497842	A	T	ENST00000276654	ENSG00000147650	LRP12	TRUE	TRUE
chr8	104497849	C	A	ENST00000276654	ENSG00000147650	LRP12	TRUE	TRUE
chr8	104497856	G	T	ENST00000276654	ENSG00000147650	LRP12	TRUE	TRUE
chr8	104497862	G	C	ENST00000276654	ENSG00000147650	LRP12	TRUE	TRUE
chr8	104497862	G	T	ENST00000276654	ENSG00000147650	LRP12	TRUE	TRUE
chr8	104497870	T	A	ENST00000276654	ENSG00000147650	LRP12	TRUE	TRUE
chr8	104497884	A	C	ENST00000276654	ENSG00000147650	LRP12	TRUE	TRUE
chr8	104497884	A	T	ENST00000276654	ENSG00000147650	LRP12	TRUE	TRUE
chr8	104497886	A	T	ENST00000276654	ENSG00000147650	LRP12	TRUE	TRUE
chr8	104497891	G	A	ENST00000276654	ENSG00000147650	LRP12	TRUE	TRUE
chr8	104497897	G	A	ENST00000276654	ENSG00000147650	LRP12	TRUE	TRUE
chr8	104497901	G	C	ENST00000276654	ENSG00000147650	LRP12	TRUE	TRUE
chr8	104497901	G	T	ENST00000276654	ENSG00000147650	LRP12	TRUE	TRUE
chr8	104497907	A	T	ENST00000276654	ENSG00000147650	LRP12	TRUE	TRUE
chr8	104497915	G	A	ENST00000276654	ENSG00000147650	LRP12	TRUE	TRUE
chr8	104497945	C	A	ENST00000276654	ENSG00000147650	LRP12	TRUE	TRUE
chr8	104497948	T	A	ENST00000276654	ENSG00000147650	LRP12	TRUE	TRUE
chr8	104497952	A	T	ENST00000276654	ENSG00000147650	LRP12	TRUE	TRUE
chr8	104497960	C	A	ENST00000276654	ENSG00000147650	LRP12	TRUE	TRUE
chr8	104497963	C	A	ENST00000276654	ENSG00000147650	LRP12	TRUE	TRUE
chr8	104497978	C	A	ENST00000276654	ENSG00000147650	LRP12	TRUE	TRUE
chr8	104497979	A	T	ENST00000276654	ENSG00000147650	LRP12	TRUE	TRUE
chr8	104497984	C	A	ENST00000276654	ENSG00000147650	LRP12	TRUE	TRUE
chr8	104497997	A	T	ENST00000276654	ENSG00000147650	LRP12	TRUE	TRUE
chr8	104498002	T	A	ENST00000276654	ENSG00000147650	LRP12	TRUE	TRUE
chr8	104498003	C	T	ENST00000276654	ENSG00000147650	LRP12	TRUE	TRUE
chr8	104498004	C	T	ENST00000276654	ENSG00000147650	LRP12	TRUE	TRUE
chr8	104498011	C	A	ENST00000276654	ENSG00000147650	LRP12	TRUE	TRUE
chr8	104498018	A	T	ENST00000276654	ENSG00000147650	LRP12	TRUE	TRUE
chr8	104498023	T	A	ENST00000276654	ENSG00000147650	LRP12	TRUE	TRUE
chr8	104498026	C	A	ENST00000276654	ENSG00000147650	LRP12	TRUE	TRUE
chr8	104498033	A	T	ENST00000276654	ENSG00000147650	LRP12	TRUE	TRUE
chr8	104498044	G	A	ENST00000276654	ENSG00000147650	LRP12	TRUE	TRUE
chr8	104498048	A	T	ENST00000276654	ENSG00000147650	LRP12	TRUE	TRUE
chr8	104498054	A	T	ENST00000276654	ENSG00000147650	LRP12	TRUE	TRUE
chr8	104498065	C	A	ENST00000276654	ENSG00000147650	LRP12	TRUE	TRUE
chr8	104498068	C	A	ENST00000276654	ENSG00000147650	LRP12	TRUE	TRUE
chr8	104498074	T	A	ENST00000276654	ENSG00000147650	LRP12	TRUE	TRUE
chr8	104498077	C	A	ENST00000276654	ENSG00000147650	LRP12	TRUE	FALSE
chr8	104498077	C	G	ENST00000276654	ENSG00000147650	LRP12	TRUE	FALSE
chr8	104498077	C	T	ENST00000276654	ENSG00000147650	LRP12	TRUE	FALSE
chr8	104498078	T	A	ENST00000276654	ENSG00000147650	LRP12	TRUE	FALSE
chr8	104498078	T	C	ENST00000276654	ENSG00000147650	LRP12	TRUE	FALSE
chr8	104498078	T	G	ENST00000276654	ENSG00000147650	LRP12	TRUE	FALSE
chr8	104499315	A	C	ENST00000276654	ENSG00000147650	LRP12	TRUE	FALSE
chr8	104499315	A	G	ENST00000276654	ENSG00000147650	LRP12	TRUE	FALSE
chr8	104499315	A	T	ENST00000276654	ENSG00000147650	LRP12	TRUE	FALSE
chr8	104499316	C	A	ENST00000276654	ENSG00000147650	LRP12	TRUE	FALSE
chr8	104499316	C	G	ENST00000276654	ENSG00000147650	LRP12	TRUE	FALSE
chr8	104499316	C	T	ENST00000276654	ENSG00000147650	LRP12	TRUE	FALSE
chr8	104499319	G	C	ENST00000276654	ENSG00000147650	LRP12	TRUE	TRUE
chr8	104499319	G	T	ENST00000276654	ENSG00000147650	LRP12	TRUE	TRUE
chr8	104499324	A	C	ENST00000276654	ENSG00000147650	LRP12	TRUE	TRUE
chr8	104499324	A	T	ENST00000276654	ENSG00000147650	LRP12	TRUE	TRUE
chr8	104499335	T	A	ENST00000276654	ENSG00000147650	LRP12	TRUE	TRUE
chr8	104499344	T	A	ENST00000276654	ENSG00000147650	LRP12	TRUE	TRUE
chr8	104499347	T	A	ENST00000276654	ENSG00000147650	LRP12	TRUE	TRUE
chr8	104499364	G	T	ENST00000276654	ENSG00000147650	LRP12	TRUE	TRUE
chr8	104499378	C	T	ENST00000276654	ENSG00000147650	LRP12	TRUE	TRUE
chr8	104499379	C	T	ENST00000276654	ENSG00000147650	LRP12	TRUE	TRUE
chr8	104499392	G	A	ENST00000276654	ENSG00000147650	LRP12	TRUE	TRUE
chr8	104499394	G	C	ENST00000276654	ENSG00000147650	LRP12	TRUE	TRUE
chr8	104499394	G	T	ENST00000276654	ENSG00000147650	LRP12	TRUE	TRUE
chr8	104499402	A	C	ENST00000276654	ENSG00000147650	LRP12	TRUE	TRUE
chr8	104499402	A	T	ENST00000276654	ENSG00000147650	LRP12	TRUE	TRUE
chr8	104499426	A	T	ENST00000276654	ENSG00000147650	LRP12	TRUE	TRUE
chr8	104499434	T	A	ENST00000276654	ENSG00000147650	LRP12	TRUE	TRUE
chr8	104499435	G	C	ENST00000276654	ENSG00000147650	LRP12	TRUE	TRUE
chr8	104499435	G	T	ENST00000276654	ENSG00000147650	LRP12	TRUE	TRUE
chr8	104499443	C	A	ENST00000276654	ENSG00000147650	LRP12	TRUE	TRUE
chr8	104499452	T	A	ENST00000276654	ENSG00000147650	LRP12	TRUE	TRUE
chr8	104499453	G	C	ENST00000276654	ENSG00000147650	LRP12	TRUE	TRUE
chr8	104499453	G	T	ENST00000276654	ENSG00000147650	LRP12	TRUE	TRUE
chr8	104499461	C	A	ENST00000276654	ENSG00000147650	LRP12	TRUE	TRUE
chr8	104499469	A	T	ENST00000276654	ENSG00000147650	LRP12	TRUE	TRUE
chr8	104499471	C	T	ENST00000276654	ENSG00000147650	LRP12	TRUE	TRUE
chr8	104499472	C	T	ENST00000276654	ENSG00000147650	LRP12	TRUE	TRUE
chr8	104499478	A	T	ENST00000276654	ENSG00000147650	LRP12	TRUE	TRUE
chr8	104499483	G	T	ENST00000276654	ENSG00000147650	LRP12	TRUE	TRUE
chr8	104499491	T	A	ENST00000276654	ENSG00000147650	LRP12	TRUE	TRUE
chr8	104499497	C	A	ENST00000276654	ENSG00000147650	LRP12	TRUE	TRUE
chr8	104499500	G	A	ENST00000276654	ENSG00000147650	LRP12
chr8	104499515	G	A	ENST00000276654	ENSG00000147650	LRP12
chr8	104499520	C	A	ENST00000276654	ENSG00000147650	LRP12	TRUE	FALSE
chr8	104499520	C	G	ENST00000276654	ENSG00000147650	LRP12	TRUE	FALSE
chr8	104499520	C	T	ENST00000276654	ENSG00000147650	LRP12	TRUE	FALSE
chr8	104499521	T	A	ENST00000276654	ENSG00000147650	LRP12	TRUE	FALSE
chr8	104499521	T	C	ENST00000276654	ENSG00000147650	LRP12	TRUE	FALSE
chr8	104499521	T	G	ENST00000276654	ENSG00000147650	LRP12	TRUE	FALSE
chr8	104508937	A	C	ENST00000276654	ENSG00000147650	LRP12	TRUE	FALSE
chr8	104508937	A	G	ENST00000276654	ENSG00000147650	LRP12	TRUE	FALSE
chr8	104508937	A	T	ENST00000276654	ENSG00000147650	LRP12	TRUE	FALSE
chr8	104508938	C	A	ENST00000276654	ENSG00000147650	LRP12	TRUE	FALSE
chr8	104508938	C	G	ENST00000276654	ENSG00000147650	LRP12	TRUE	FALSE
chr8	104508938	C	T	ENST00000276654	ENSG00000147650	LRP12	TRUE	FALSE
chr8	104508955	C	A	ENST00000276654	ENSG00000147650	LRP12	TRUE	TRUE
chr8	104508977	C	T	ENST00000276654	ENSG00000147650	LRP12	TRUE	TRUE
chr8	104508978	C	T	ENST00000276654	ENSG00000147650	LRP12	TRUE	TRUE
chr8	104508983	A	T	ENST00000276654	ENSG00000147650	LRP12	TRUE	TRUE
chr8	104508994	T	A	ENST00000276654	ENSG00000147650	LRP12	TRUE	TRUE
chr8	104509001	A	C	ENST00000276654	ENSG00000147650	LRP12	TRUE	TRUE
chr8	104509001	A	T	ENST00000276654	ENSG00000147650	LRP12	TRUE	TRUE
chr8	104509006	C	A	ENST00000276654	ENSG00000147650	LRP12	TRUE	TRUE
chr8	104509013	C	T	ENST00000276654	ENSG00000147650	LRP12	TRUE	TRUE
chr8	104509014	C	T	ENST00000276654	ENSG00000147650	LRP12	TRUE	TRUE
chr8	104509048	G	A	ENST00000276654	ENSG00000147650	LRP12	TRUE	TRUE
chr8	104509054	G	A	ENST00000276654	ENSG00000147650	LRP12	TRUE	TRUE
chr8	104509057	C	A	ENST00000276654	ENSG00000147650	LRP12	TRUE	TRUE
chr8	104509066	C	A	ENST00000276654	ENSG00000147650	LRP12	TRUE	TRUE
chr8	104509069	C	A	ENST00000276654	ENSG00000147650	LRP12	TRUE	TRUE
chr8	104509070	A	T	ENST00000276654	ENSG00000147650	LRP12	TRUE	TRUE
chr8	104509075	C	A	ENST00000276654	ENSG00000147650	LRP12	TRUE	FALSE
chr8	104509075	C	G	ENST00000276654	ENSG00000147650	LRP12	TRUE	FALSE
chr8	104509075	C	T	ENST00000276654	ENSG00000147650	LRP12	TRUE	FALSE
chr8	104509076	T	A	ENST00000276654	ENSG00000147650	LRP12	TRUE	FALSE
chr8	104509076	T	C	ENST00000276654	ENSG00000147650	LRP12	TRUE	FALSE
chr8	104509076	T	G	ENST00000276654	ENSG00000147650	LRP12	TRUE	FALSE
chr8	104531905	A	C	ENST00000276654	ENSG00000147650	LRP12	TRUE	FALSE
chr8	104531905	A	G	ENST00000276654	ENSG00000147650	LRP12	TRUE	FALSE
chr8	104531905	A	T	ENST00000276654	ENSG00000147650	LRP12	TRUE	FALSE
chr8	104531906	C	A	ENST00000276654	ENSG00000147650	LRP12	TRUE	FALSE
chr8	104531906	C	G	ENST00000276654	ENSG00000147650	LRP12	TRUE	FALSE
chr8	104531906	C	T	ENST00000276654	ENSG00000147650	LRP12	TRUE	FALSE
chr8	104531912	G	C	ENST00000276654	ENSG00000147650	LRP12	TRUE	TRUE
chr8	104531912	G	T	ENST00000276654	ENSG00000147650	LRP12	TRUE	TRUE
chr8	104531919	C	A	ENST00000276654	ENSG00000147650	LRP12	TRUE	TRUE
chr8	104531921	G	C	ENST00000276654	ENSG00000147650	LRP12	TRUE	TRUE
chr8	104531921	G	T	ENST00000276654	ENSG00000147650	LRP12	TRUE	TRUE
chr8	104531937	C	A	ENST00000276654	ENSG00000147650	LRP12	TRUE	TRUE
chr8	104531946	C	A	ENST00000276654	ENSG00000147650	LRP12	TRUE	TRUE
chr8	104531964	C	A	ENST00000276654	ENSG00000147650	LRP12	TRUE	FALSE
chr8	104531964	C	G	ENST00000276654	ENSG00000147650	LRP12	TRUE	FALSE
chr8	104531964	C	T	ENST00000276654	ENSG00000147650	LRP12	TRUE	FALSE
chr8	104531965	T	A	ENST00000276654	ENSG00000147650	LRP12	TRUE	FALSE
chr8	104531965	T	C	ENST00000276654	ENSG00000147650	LRP12	TRUE	FALSE
chr8	104531965	T	G	ENST00000276654	ENSG00000147650	LRP12	TRUE	FALSE
chr8	104588817	A	C	ENST00000276654	ENSG00000147650	LRP12	TRUE	FALSE
chr8	104588817	A	G	ENST00000276654	ENSG00000147650	LRP12	TRUE	FALSE
chr8	104588817	A	T	ENST00000276654	ENSG00000147650	LRP12	TRUE	FALSE
chr8	104588818	C	A	ENST00000276654	ENSG00000147650	LRP12	TRUE	FALSE
chr8	104588818	C	G	ENST00000276654	ENSG00000147650	LRP12	TRUE	FALSE
chr8	104588818	C	T	ENST00000276654	ENSG00000147650	LRP12	TRUE	FALSE
chr8	104588819	C	A	ENST00000276654	ENSG00000147650	LRP12	TRUE	TRUE
chr8	104588820	G	C	ENST00000276654	ENSG00000147650	LRP12	TRUE	TRUE
chr8	104588820	G	T	ENST00000276654	ENSG00000147650	LRP12	TRUE	TRUE
chr8	104588842	A	T	ENST00000276654	ENSG00000147650	LRP12	TRUE	FALSE
chr8	104588848	A	T	ENST00000276654	ENSG00000147650	LRP12	FALSE	FALSE
chr8	104588859	C	T	ENST00000276654	ENSG00000147650	LRP12	FALSE	FALSE
chr8	104588860	C	T	ENST00000276654	ENSG00000147650	LRP12	FALSE	FALSE
chr8	104588873	C	A	ENST00000276654	ENSG00000147650	LRP12	FALSE	FALSE
chr8	104588876	T	A	ENST00000276654	ENSG00000147650	LRP12	FALSE	FALSE
chr8	104588883	C	T	ENST00000276654	ENSG00000147650	LRP12	FALSE	FALSE
chr8	104588884	C	T	ENST00000276654	ENSG00000147650	LRP12	FALSE	FALSE
chr8	104588889	A	T	ENST00000276654	ENSG00000147650	LRP12	FALSE	FALSE
chr8	105318951	C	T	ENST00000407775	ENSG00000169946	ZFPM2	FALSE	FALSE
chr8	105318954	A	T	ENST00000407775	ENSG00000169946	ZFPM2	FALSE	FALSE
chr8	105318957	C	T	ENST00000407775	ENSG00000169946	ZFPM2	FALSE	FALSE
chr8	105318963	A	T	ENST00000407775	ENSG00000169946	ZFPM2	FALSE	FALSE
chr8	105318972	C	T	ENST00000407775	ENSG00000169946	ZFPM2	FALSE	FALSE
chr8	105318978	A	T	ENST00000407775	ENSG00000169946	ZFPM2	FALSE	FALSE
chr8	105318982	G	A	ENST00000407775	ENSG00000169946	ZFPM2	TRUE	FALSE
chr8	105318982	G	C	ENST00000407775	ENSG00000169946	ZFPM2	TRUE	FALSE
chr8	105318982	G	T	ENST00000407775	ENSG00000169946	ZFPM2	TRUE	FALSE
chr8	105318983	T	A	ENST00000407775	ENSG00000169946	ZFPM2	TRUE	FALSE
chr8	105318983	T	C	ENST00000407775	ENSG00000169946	ZFPM2	TRUE	FALSE
chr8	105318983	T	G	ENST00000407775	ENSG00000169946	ZFPM2	TRUE	FALSE
chr8	105419142	A	C	ENST00000407775	ENSG00000169946	ZFPM2	TRUE	FALSE
chr8	105419142	A	G	ENST00000407775	ENSG00000169946	ZFPM2	TRUE	FALSE
chr8	105419142	A	T	ENST00000407775	ENSG00000169946	ZFPM2	TRUE	FALSE
chr8	105419143	G	A	ENST00000407775	ENSG00000169946	ZFPM2	TRUE	FALSE
chr8	105419143	G	C	ENST00000407775	ENSG00000169946	ZFPM2	TRUE	FALSE
chr8	105419143	G	T	ENST00000407775	ENSG00000169946	ZFPM2	TRUE	FALSE
chr8	105419152	G	T	ENST00000407775	ENSG00000169946	ZFPM2	FALSE	FALSE
chr8	105419164	G	T	ENST00000407775	ENSG00000169946	ZFPM2	TRUE	FALSE
chr8	105419170	G	T	ENST00000407775	ENSG00000169946	ZFPM2	TRUE	FALSE
chr8	105419173	G	T	ENST00000407775	ENSG00000169946	ZFPM2	TRUE	FALSE
chr8	105419176	G	T	ENST00000407775	ENSG00000169946	ZFPM2	TRUE	TRUE
chr8	105419179	G	T	ENST00000407775	ENSG00000169946	ZFPM2	TRUE	TRUE
chr8	105419184	T	A	ENST00000407775	ENSG00000169946	ZFPM2	TRUE	TRUE
chr8	105419189	C	A	ENST00000407775	ENSG00000169946	ZFPM2	TRUE	TRUE
chr8	105419189	C	G	ENST00000407775	ENSG00000169946	ZFPM2	TRUE	TRUE
chr8	105419191	G	T	ENST00000407775	ENSG00000169946	ZFPM2	TRUE	TRUE
chr8	105419194	G	T	ENST00000407775	ENSG00000169946	ZFPM2	TRUE	TRUE
chr8	105419212	A	T	ENST00000407775	ENSG00000169946	ZFPM2	TRUE	TRUE
chr8	105419215	G	T	ENST00000407775	ENSG00000169946	ZFPM2	TRUE	TRUE
chr8	105419228	T	A	ENST00000407775	ENSG00000169946	ZFPM2	TRUE	TRUE
chr8	105419230	G	T	ENST00000407775	ENSG00000169946	ZFPM2	TRUE	TRUE
chr8	105419233	G	T	ENST00000407775	ENSG00000169946	ZFPM2	TRUE	TRUE
chr8	105419248	G	T	ENST00000407775	ENSG00000169946	ZFPM2	TRUE	TRUE
chr8	105419260	G	T	ENST00000407775	ENSG00000169946	ZFPM2	TRUE	TRUE
chr8	105419274	C	A	ENST00000407775	ENSG00000169946	ZFPM2	TRUE	TRUE
chr8	105419275	G	T	ENST00000407775	ENSG00000169946	ZFPM2	TRUE	TRUE
chr8	105419278	G	T	ENST00000407775	ENSG00000169946	ZFPM2	TRUE	TRUE
chr8	105419284	G	T	ENST00000407775	ENSG00000169946	ZFPM2	TRUE	TRUE
chr8	105419289	C	A	ENST00000407775	ENSG00000169946	ZFPM2	TRUE	TRUE
chr8	105419289	C	G	ENST00000407775	ENSG00000169946	ZFPM2	TRUE	TRUE
chr8	105419295	T	A	ENST00000407775	ENSG00000169946	ZFPM2	TRUE	TRUE
chr8	105419299	A	T	ENST00000407775	ENSG00000169946	ZFPM2	TRUE	TRUE
chr8	105419303	G	A	ENST00000407775	ENSG00000169946	ZFPM2	TRUE	FALSE
chr8	105419303	G	C	ENST00000407775	ENSG00000169946	ZFPM2	TRUE	FALSE
chr8	105419303	G	T	ENST00000407775	ENSG00000169946	ZFPM2	TRUE	FALSE
chr8	105419304	T	A	ENST00000407775	ENSG00000169946	ZFPM2	TRUE	FALSE
chr8	105419304	T	C	ENST00000407775	ENSG00000169946	ZFPM2	TRUE	FALSE
chr8	105419304	T	G	ENST00000407775	ENSG00000169946	ZFPM2	TRUE	FALSE
chr8	105444278	A	C	ENST00000407775	ENSG00000169946	ZFPM2	TRUE	FALSE
chr8	105444278	A	G	ENST00000407775	ENSG00000169946	ZFPM2	TRUE	FALSE
chr8	105444278	A	T	ENST00000407775	ENSG00000169946	ZFPM2	TRUE	FALSE
chr8	105444279	G	A	ENST00000407775	ENSG00000169946	ZFPM2	TRUE	FALSE
chr8	105444279	G	C	ENST00000407775	ENSG00000169946	ZFPM2	TRUE	FALSE
chr8	105444279	G	T	ENST00000407775	ENSG00000169946	ZFPM2	TRUE	FALSE
chr8	105444288	G	T	ENST00000407775	ENSG00000169946	ZFPM2	TRUE	TRUE
chr8	105444291	G	T	ENST00000407775	ENSG00000169946	ZFPM2	TRUE	TRUE
chr8	105444297	C	T	ENST00000407775	ENSG00000169946	ZFPM2	TRUE	TRUE
chr8	105444300	G	T	ENST00000407775	ENSG00000169946	ZFPM2	TRUE	TRUE
chr8	105444309	G	T	ENST00000407775	ENSG00000169946	ZFPM2	TRUE	TRUE
chr8	105444313	C	A	ENST00000407775	ENSG00000169946	ZFPM2	TRUE	TRUE
chr8	105444313	C	G	ENST00000407775	ENSG00000169946	ZFPM2	TRUE	TRUE
chr8	105444327	C	T	ENST00000407775	ENSG00000169946	ZFPM2	TRUE	TRUE
chr8	105444331	C	A	ENST00000407775	ENSG00000169946	ZFPM2	TRUE	TRUE
chr8	105444331	C	G	ENST00000407775	ENSG00000169946	ZFPM2	TRUE	TRUE
chr8	105444333	G	T	ENST00000407775	ENSG00000169946	ZFPM2	TRUE	TRUE
chr8	105444336	A	T	ENST00000407775	ENSG00000169946	ZFPM2	TRUE	TRUE
chr8	105444345	C	T	ENST00000407775	ENSG00000169946	ZFPM2	TRUE	TRUE
chr8	105444351	G	T	ENST00000407775	ENSG00000169946	ZFPM2	TRUE	TRUE
chr8	105444357	G	T	ENST00000407775	ENSG00000169946	ZFPM2	TRUE	TRUE
chr8	105444370	G	A	ENST00000407775	ENSG00000169946	ZFPM2	TRUE	TRUE
chr8	105444371	G	A	ENST00000407775	ENSG00000169946	ZFPM2	TRUE	TRUE
chr8	105444375	G	T	ENST00000407775	ENSG00000169946	ZFPM2	TRUE	TRUE
chr8	105444381	G	T	ENST00000407775	ENSG00000169946	ZFPM2	TRUE	TRUE
chr8	105444382	G	A	ENST00000407775	ENSG00000169946	ZFPM2	TRUE	FALSE
chr8	105444382	G	C	ENST00000407775	ENSG00000169946	ZFPM2	TRUE	FALSE
chr8	105444382	G	T	ENST00000407775	ENSG00000169946	ZFPM2	TRUE	FALSE
chr8	105444383	T	A	ENST00000407775	ENSG00000169946	ZFPM2	TRUE	FALSE
chr8	105444383	T	C	ENST00000407775	ENSG00000169946	ZFPM2	TRUE	FALSE
chr8	105444383	T	G	ENST00000407775	ENSG00000169946	ZFPM2	TRUE	FALSE
chr8	105561361	A	C	ENST00000407775	ENSG00000169946	ZFPM2	TRUE	FALSE
chr8	105561361	A	G	ENST00000407775	ENSG00000169946	ZFPM2	TRUE	FALSE
chr8	105561361	A	T	ENST00000407775	ENSG00000169946	ZFPM2	TRUE	FALSE
chr8	105561362	G	A	ENST00000407775	ENSG00000169946	ZFPM2	TRUE	FALSE
chr8	105561362	G	C	ENST00000407775	ENSG00000169946	ZFPM2	TRUE	FALSE
chr8	105561362	G	T	ENST00000407775	ENSG00000169946	ZFPM2	TRUE	FALSE
chr8	105561365	G	T	ENST00000407775	ENSG00000169946	ZFPM2	TRUE	TRUE
chr8	105561371	G	T	ENST00000407775	ENSG00000169946	ZFPM2	TRUE	TRUE
chr8	105561380	C	T	ENST00000407775	ENSG00000169946	ZFPM2	TRUE	TRUE
chr8	105561383	A	T	ENST00000407775	ENSG00000169946	ZFPM2	TRUE	TRUE
chr8	105561392	G	T	ENST00000407775	ENSG00000169946	ZFPM2	TRUE	TRUE
chr8	105561395	C	T	ENST00000407775	ENSG00000169946	ZFPM2	TRUE	TRUE
chr8	105561398	A	T	ENST00000407775	ENSG00000169946	ZFPM2	TRUE	TRUE
chr8	105561404	C	T	ENST00000407775	ENSG00000169946	ZFPM2	TRUE	TRUE
chr8	105561410	C	T	ENST00000407775	ENSG00000169946	ZFPM2	TRUE	TRUE
chr8	105561413	C	T	ENST00000407775	ENSG00000169946	ZFPM2	TRUE	TRUE
chr8	105561416	C	T	ENST00000407775	ENSG00000169946	ZFPM2	TRUE	TRUE
chr8	105561428	G	T	ENST00000407775	ENSG00000169946	ZFPM2	TRUE	TRUE
chr8	105561438	G	A	ENST00000407775	ENSG00000169946	ZFPM2	TRUE	TRUE
chr8	105561439	G	A	ENST00000407775	ENSG00000169946	ZFPM2	TRUE	TRUE
chr8	105561455	A	T	ENST00000407775	ENSG00000169946	ZFPM2	TRUE	TRUE
chr8	105561465	T	A	ENST00000407775	ENSG00000169946	ZFPM2	TRUE	TRUE
chr8	105561480	T	A	ENST00000407775	ENSG00000169946	ZFPM2	TRUE	TRUE
chr8	105561482	G	A	ENST00000407775	ENSG00000169946	ZFPM2	TRUE	FALSE
chr8	105561482	G	C	ENST00000407775	ENSG00000169946	ZFPM2	TRUE	FALSE
chr8	105561482	G	T	ENST00000407775	ENSG00000169946	ZFPM2	TRUE	FALSE
chr8	105561483	T	A	ENST00000407775	ENSG00000169946	ZFPM2	TRUE	FALSE
chr8	105561483	T	C	ENST00000407775	ENSG00000169946	ZFPM2	TRUE	FALSE
chr8	105561483	T	G	ENST00000407775	ENSG00000169946	ZFPM2	TRUE	FALSE
chr8	105634244	A	C	ENST00000407775	ENSG00000169946	ZFPM2	TRUE	FALSE
chr8	105634244	A	G	ENST00000407775	ENSG00000169946	ZFPM2	TRUE	FALSE
chr8	105634244	A	T	ENST00000407775	ENSG00000169946	ZFPM2	TRUE	FALSE
chr8	105634245	G	A	ENST00000407775	ENSG00000169946	ZFPM2	TRUE	FALSE
chr8	105634245	G	C	ENST00000407775	ENSG00000169946	ZFPM2	TRUE	FALSE
chr8	105634245	G	T	ENST00000407775	ENSG00000169946	ZFPM2	TRUE	FALSE
chr8	105634246	A	T	ENST00000407775	ENSG00000169946	ZFPM2	TRUE	TRUE
chr8	105634252	A	T	ENST00000407775	ENSG00000169946	ZFPM2	TRUE	TRUE
chr8	105634258	C	T	ENST00000407775	ENSG00000169946	ZFPM2	TRUE	TRUE
chr8	105634288	A	T	ENST00000407775	ENSG00000169946	ZFPM2	TRUE	TRUE
chr8	105634292	G	A	ENST00000407775	ENSG00000169946	ZFPM2	TRUE	TRUE
chr8	105634293	G	A	ENST00000407775	ENSG00000169946	ZFPM2	TRUE	TRUE
chr8	105634295	T	A	ENST00000407775	ENSG00000169946	ZFPM2	TRUE	TRUE
chr8	105634310	G	A	ENST00000407775	ENSG00000169946	ZFPM2	TRUE	TRUE
chr8	105634311	G	A	ENST00000407775	ENSG00000169946	ZFPM2	TRUE	TRUE
chr8	105634312	C	T	ENST00000407775	ENSG00000169946	ZFPM2	TRUE	TRUE
chr8	105634315	G	T	ENST00000407775	ENSG00000169946	ZFPM2	TRUE	TRUE
chr8	105634321	G	T	ENST00000407775	ENSG00000169946	ZFPM2	TRUE	TRUE
chr8	105634330	A	T	ENST00000407775	ENSG00000169946	ZFPM2	TRUE	TRUE
chr8	105634341	C	A	ENST00000407775	ENSG00000169946	ZFPM2	TRUE	TRUE
chr8	105634350	C	A	ENST00000407775	ENSG00000169946	ZFPM2	TRUE	TRUE
chr8	105634350	C	G	ENST00000407775	ENSG00000169946	ZFPM2	TRUE	TRUE
chr8	105634354	A	T	ENST00000407775	ENSG00000169946	ZFPM2	TRUE	TRUE
chr8	105634358	G	A	ENST00000407775	ENSG00000169946	ZFPM2	TRUE	FALSE
chr8	105634358	G	C	ENST00000407775	ENSG00000169946	ZFPM2	TRUE	FALSE
chr8	105634358	G	T	ENST00000407775	ENSG00000169946	ZFPM2	TRUE	FALSE
chr8	105634359	T	A	ENST00000407775	ENSG00000169946	ZFPM2	TRUE	FALSE
chr8	105634359	T	C	ENST00000407775	ENSG00000169946	ZFPM2	TRUE	FALSE
chr8	105634359	T	G	ENST00000407775	ENSG00000169946	ZFPM2	TRUE	FALSE
chr8	105788716	A	C	ENST00000407775	ENSG00000169946	ZFPM2	TRUE	FALSE
chr8	105788716	A	G	ENST00000407775	ENSG00000169946	ZFPM2	TRUE	FALSE
chr8	105788716	A	T	ENST00000407775	ENSG00000169946	ZFPM2	TRUE	FALSE
chr8	105788717	G	A	ENST00000407775	ENSG00000169946	ZFPM2	TRUE	FALSE
chr8	105788717	G	C	ENST00000407775	ENSG00000169946	ZFPM2	TRUE	FALSE
chr8	105788717	G	T	ENST00000407775	ENSG00000169946	ZFPM2	TRUE	FALSE
chr8	105788723	C	T	ENST00000407775	ENSG00000169946	ZFPM2	TRUE	TRUE
chr8	105788730	G	A	ENST00000407775	ENSG00000169946	ZFPM2	TRUE	TRUE
chr8	105788731	G	A	ENST00000407775	ENSG00000169946	ZFPM2	TRUE	TRUE
chr8	105788734	T	A	ENST00000407775	ENSG00000169946	ZFPM2	TRUE	TRUE
chr8	105788744	A	T	ENST00000407775	ENSG00000169946	ZFPM2	TRUE	TRUE
chr8	105788756	G	T	ENST00000407775	ENSG00000169946	ZFPM2	TRUE	TRUE
chr8	105788762	G	T	ENST00000407775	ENSG00000169946	ZFPM2	TRUE	TRUE
chr8	105788765	G	T	ENST00000407775	ENSG00000169946	ZFPM2	TRUE	TRUE
chr8	105788796	C	A	ENST00000407775	ENSG00000169946	ZFPM2	TRUE	TRUE
chr8	105788796	C	G	ENST00000407775	ENSG00000169946	ZFPM2	TRUE	TRUE
chr8	105788804	C	T	ENST00000407775	ENSG00000169946	ZFPM2	TRUE	TRUE
chr8	105788816	C	T	ENST00000407775	ENSG00000169946	ZFPM2	TRUE	TRUE
chr8	105788831	G	T	ENST00000407775	ENSG00000169946	ZFPM2	TRUE	TRUE
chr8	105788842	C	A	ENST00000407775	ENSG00000169946	ZFPM2	TRUE	TRUE
chr8	105788842	C	G	ENST00000407775	ENSG00000169946	ZFPM2	TRUE	TRUE
chr8	105788862	C	A	ENST00000407775	ENSG00000169946	ZFPM2	TRUE	TRUE
chr8	105788862	C	G	ENST00000407775	ENSG00000169946	ZFPM2	TRUE	TRUE
chr8	105788867	C	T	ENST00000407775	ENSG00000169946	ZFPM2	TRUE	TRUE
chr8	105788879	C	T	ENST00000407775	ENSG00000169946	ZFPM2	TRUE	TRUE
chr8	105788882	C	T	ENST00000407775	ENSG00000169946	ZFPM2	TRUE	TRUE
chr8	105788904	T	A	ENST00000407775	ENSG00000169946	ZFPM2	TRUE	TRUE
chr8	105788924	A	T	ENST00000407775	ENSG00000169946	ZFPM2	TRUE	TRUE
chr8	105788925	G	A	ENST00000407775	ENSG00000169946	ZFPM2	TRUE	FALSE
chr8	105788925	G	C	ENST00000407775	ENSG00000169946	ZFPM2	TRUE	FALSE
chr8	105788925	G	T	ENST00000407775	ENSG00000169946	ZFPM2	TRUE	FALSE
chr8	105788926	T	A	ENST00000407775	ENSG00000169946	ZFPM2	TRUE	FALSE
chr8	105788926	T	C	ENST00000407775	ENSG00000169946	ZFPM2	TRUE	FALSE
chr8	105788926	T	G	ENST00000407775	ENSG00000169946	ZFPM2	TRUE	FALSE
chr8	105798722	A	C	ENST00000407775	ENSG00000169946	ZFPM2	TRUE	FALSE
chr8	105798722	A	G	ENST00000407775	ENSG00000169946	ZFPM2	TRUE	FALSE
chr8	105798722	A	T	ENST00000407775	ENSG00000169946	ZFPM2	TRUE	FALSE
chr8	105798723	G	A	ENST00000407775	ENSG00000169946	ZFPM2	TRUE	FALSE
chr8	105798723	G	C	ENST00000407775	ENSG00000169946	ZFPM2	TRUE	FALSE
chr8	105798723	G	T	ENST00000407775	ENSG00000169946	ZFPM2	TRUE	FALSE
chr8	105798740	C	A	ENST00000407775	ENSG00000169946	ZFPM2	TRUE	TRUE
chr8	105798741	A	T	ENST00000407775	ENSG00000169946	ZFPM2	TRUE	TRUE
chr8	105798749	T	A	ENST00000407775	ENSG00000169946	ZFPM2	TRUE	TRUE
chr8	105798757	G	A	ENST00000407775	ENSG00000169946	ZFPM2	TRUE	TRUE
chr8	105798758	G	A	ENST00000407775	ENSG00000169946	ZFPM2	TRUE	TRUE
chr8	105798761	T	A	ENST00000407775	ENSG00000169946	ZFPM2	TRUE	TRUE
chr8	105798761	T	G	ENST00000407775	ENSG00000169946	ZFPM2	TRUE	TRUE
chr8	105798768	G	T	ENST00000407775	ENSG00000169946	ZFPM2	TRUE	TRUE
chr8	105798780	C	T	ENST00000407775	ENSG00000169946	ZFPM2	TRUE	TRUE
chr8	105798790	T	A	ENST00000407775	ENSG00000169946	ZFPM2	TRUE	TRUE
chr8	105798797	C	A	ENST00000407775	ENSG00000169946	ZFPM2	TRUE	TRUE
chr8	105798797	C	G	ENST00000407775	ENSG00000169946	ZFPM2	TRUE	TRUE
chr8	105798800	C	A	ENST00000407775	ENSG00000169946	ZFPM2	TRUE	TRUE
chr8	105798800	C	G	ENST00000407775	ENSG00000169946	ZFPM2	TRUE	TRUE
chr8	105798803	C	A	ENST00000407775	ENSG00000169946	ZFPM2	TRUE	TRUE
chr8	105798813	C	T	ENST00000407775	ENSG00000169946	ZFPM2	TRUE	TRUE
chr8	105798816	A	T	ENST00000407775	ENSG00000169946	ZFPM2	TRUE	TRUE
chr8	105798819	G	T	ENST00000407775	ENSG00000169946	ZFPM2	TRUE	TRUE
chr8	105798835	C	A	ENST00000407775	ENSG00000169946	ZFPM2	TRUE	TRUE
chr8	105798835	C	G	ENST00000407775	ENSG00000169946	ZFPM2	TRUE	TRUE
chr8	105798837	G	T	ENST00000407775	ENSG00000169946	ZFPM2	TRUE	TRUE
chr8	105798840	G	T	ENST00000407775	ENSG00000169946	ZFPM2	TRUE	TRUE
chr8	105798846	G	T	ENST00000407775	ENSG00000169946	ZFPM2	TRUE	TRUE
chr8	105798861	C	T	ENST00000407775	ENSG00000169946	ZFPM2	TRUE	TRUE
chr8	105798878	C	A	ENST00000407775	ENSG00000169946	ZFPM2	TRUE	TRUE
chr8	105798888	C	T	ENST00000407775	ENSG00000169946	ZFPM2	TRUE	TRUE
chr8	105798893	C	A	ENST00000407775	ENSG00000169946	ZFPM2	TRUE	TRUE
chr8	105798897	A	T	ENST00000407775	ENSG00000169946	ZFPM2	TRUE	TRUE
chr8	105798907	C	A	ENST00000407775	ENSG00000169946	ZFPM2	FALSE	FALSE
chr8	105798907	C	G	ENST00000407775	ENSG00000169946	ZFPM2	FALSE	FALSE
chr8	105798915	C	T	ENST00000407775	ENSG00000169946	ZFPM2	FALSE	FALSE
chr8	105798924	G	T	ENST00000407775	ENSG00000169946	ZFPM2	FALSE	FALSE
chr8	105798940	C	A	ENST00000407775	ENSG00000169946	ZFPM2	FALSE	FALSE
chr8	105798940	C	G	ENST00000407775	ENSG00000169946	ZFPM2	FALSE	FALSE
chr8	105798948	G	T	ENST00000407775	ENSG00000169946	ZFPM2	FALSE	FALSE
chr8	105798949	G	A	ENST00000407775	ENSG00000169946	ZFPM2	TRUE	FALSE
chr8	105798949	G	C	ENST00000407775	ENSG00000169946	ZFPM2	TRUE	FALSE
chr8	105798949	G	T	ENST00000407775	ENSG00000169946	ZFPM2	TRUE	FALSE
chr8	105798950	T	A	ENST00000407775	ENSG00000169946	ZFPM2	TRUE	FALSE
chr8	105798950	T	C	ENST00000407775	ENSG00000169946	ZFPM2	TRUE	FALSE
chr8	105798950	T	G	ENST00000407775	ENSG00000169946	ZFPM2	TRUE	FALSE
chr8	105801045	A	C	ENST00000407775	ENSG00000169946	ZFPM2	TRUE	FALSE
chr8	105801045	A	G	ENST00000407775	ENSG00000169946	ZFPM2	TRUE	FALSE
chr8	105801045	A	T	ENST00000407775	ENSG00000169946	ZFPM2	TRUE	FALSE
chr8	105801046	G	A	ENST00000407775	ENSG00000169946	ZFPM2	TRUE	FALSE
chr8	105801046	G	C	ENST00000407775	ENSG00000169946	ZFPM2	TRUE	FALSE
chr8	105801046	G	T	ENST00000407775	ENSG00000169946	ZFPM2	TRUE	FALSE
chr8	105801052	A	T	ENST00000407775	ENSG00000169946	ZFPM2	FALSE	FALSE
chr8	105801058	G	T	ENST00000407775	ENSG00000169946	ZFPM2	FALSE	FALSE
chr8	105801061	G	T	ENST00000407775	ENSG00000169946	ZFPM2	FALSE	FALSE
chr8	105801088	A	T	ENST00000407775	ENSG00000169946	ZFPM2	FALSE	FALSE
chr8	105801093	C	A	ENST00000407775	ENSG00000169946	ZFPM2	FALSE	FALSE
chr8	105801102	T	A	ENST00000407775	ENSG00000169946	ZFPM2	FALSE	FALSE
chr8	105801108	C	A	ENST00000407775	ENSG00000169946	ZFPM2	FALSE	FALSE
chr8	105801108	C	G	ENST00000407775	ENSG00000169946	ZFPM2	FALSE	FALSE
chr8	105801136	C	T	ENST00000407775	ENSG00000169946	ZFPM2	FALSE	FALSE
chr8	105801160	C	T	ENST00000407775	ENSG00000169946	ZFPM2	FALSE	FALSE
chr8	105801172	C	T	ENST00000407775	ENSG00000169946	ZFPM2	FALSE	FALSE
chr8	105801177	T	A	ENST00000407775	ENSG00000169946	ZFPM2	FALSE	FALSE
chr8	105801186	C	A	ENST00000407775	ENSG00000169946	ZFPM2	FALSE	FALSE
chr8	105801199	C	T	ENST00000407775	ENSG00000169946	ZFPM2	FALSE	FALSE
chr8	105801205	C	T	ENST00000407775	ENSG00000169946	ZFPM2	FALSE	FALSE
chr8	105801211	G	T	ENST00000407775	ENSG00000169946	ZFPM2	FALSE	FALSE
chr8	105801215	T	A	ENST00000407775	ENSG00000169946	ZFPM2	FALSE	FALSE
chr8	105801215	T	G	ENST00000407775	ENSG00000169946	ZFPM2	FALSE	FALSE
chr8	105801218	T	A	ENST00000407775	ENSG00000169946	ZFPM2	FALSE	FALSE
chr8	105801220	C	T	ENST00000407775	ENSG00000169946	ZFPM2	FALSE	FALSE
chr8	105801226	C	T	ENST00000407775	ENSG00000169946	ZFPM2	FALSE	FALSE
chr8	105801229	G	T	ENST00000407775	ENSG00000169946	ZFPM2	FALSE	FALSE
chr8	105801250	A	T	ENST00000407775	ENSG00000169946	ZFPM2	FALSE	FALSE
chr8	105801259	A	T	ENST00000407775	ENSG00000169946	ZFPM2	FALSE	FALSE
chr8	105801262	G	T	ENST00000407775	ENSG00000169946	ZFPM2	FALSE	FALSE
chr8	105801274	G	T	ENST00000407775	ENSG00000169946	ZFPM2	FALSE	FALSE
chr8	105801295	G	T	ENST00000407775	ENSG00000169946	ZFPM2	FALSE	FALSE
chr8	105801305	T	A	ENST00000407775	ENSG00000169946	ZFPM2	FALSE	FALSE
chr8	105801305	T	G	ENST00000407775	ENSG00000169946	ZFPM2	FALSE	FALSE
chr8	105801307	C	T	ENST00000407775	ENSG00000169946	ZFPM2	FALSE	FALSE
chr8	105801323	T	A	ENST00000407775	ENSG00000169946	ZFPM2	FALSE	FALSE
chr8	105801323	T	G	ENST00000407775	ENSG00000169946	ZFPM2	FALSE	FALSE
chr8	105801326	T	A	ENST00000407775	ENSG00000169946	ZFPM2	FALSE	FALSE
chr8	105801331	A	T	ENST00000407775	ENSG00000169946	ZFPM2	FALSE	FALSE
chr8	105801337	G	T	ENST00000407775	ENSG00000169946	ZFPM2	FALSE	FALSE
chr8	105801346	C	T	ENST00000407775	ENSG00000169946	ZFPM2	FALSE	FALSE
chr8	105801352	C	T	ENST00000407775	ENSG00000169946	ZFPM2	FALSE	FALSE
chr8	105801355	A	T	ENST00000407775	ENSG00000169946	ZFPM2	FALSE	FALSE
chr8	105801364	C	T	ENST00000407775	ENSG00000169946	ZFPM2	FALSE	FALSE
chr8	105801370	A	T	ENST00000407775	ENSG00000169946	ZFPM2	FALSE	FALSE
chr8	105801391	G	T	ENST00000407775	ENSG00000169946	ZFPM2	FALSE	FALSE
chr8	105801400	A	T	ENST00000407775	ENSG00000169946	ZFPM2	FALSE	FALSE
chr8	105801405	T	A	ENST00000407775	ENSG00000169946	ZFPM2	FALSE	FALSE
chr8	105801406	G	T	ENST00000407775	ENSG00000169946	ZFPM2	FALSE	FALSE
chr8	105801409	A	T	ENST00000407775	ENSG00000169946	ZFPM2	FALSE	FALSE
chr8	105801412	A	T	ENST00000407775	ENSG00000169946	ZFPM2	FALSE	FALSE
chr8	105801418	C	T	ENST00000407775	ENSG00000169946	ZFPM2	FALSE	FALSE
chr8	105801436	C	T	ENST00000407775	ENSG00000169946	ZFPM2	FALSE	FALSE
chr8	105801439	A	T	ENST00000407775	ENSG00000169946	ZFPM2	FALSE	FALSE
chr8	105801445	G	T	ENST00000407775	ENSG00000169946	ZFPM2	FALSE	FALSE
chr8	105801451	C	T	ENST00000407775	ENSG00000169946	ZFPM2	FALSE	FALSE
chr8	105801466	A	T	ENST00000407775	ENSG00000169946	ZFPM2	FALSE	FALSE
chr8	105801469	C	T	ENST00000407775	ENSG00000169946	ZFPM2	FALSE	FALSE
chr8	105801483	C	A	ENST00000407775	ENSG00000169946	ZFPM2	FALSE	FALSE
chr8	105801483	C	G	ENST00000407775	ENSG00000169946	ZFPM2	FALSE	FALSE
chr8	105801487	A	T	ENST00000407775	ENSG00000169946	ZFPM2	FALSE	FALSE
chr8	105801493	A	T	ENST00000407775	ENSG00000169946	ZFPM2	FALSE	FALSE
chr8	105801499	G	T	ENST00000407775	ENSG00000169946	ZFPM2	FALSE	FALSE
chr8	105801514	A	T	ENST00000407775	ENSG00000169946	ZFPM2	FALSE	FALSE
chr8	105801524	C	A	ENST00000407775	ENSG00000169946	ZFPM2	FALSE	FALSE
chr8	105801524	C	G	ENST00000407775	ENSG00000169946	ZFPM2	FALSE	FALSE
chr8	105801535	C	T	ENST00000407775	ENSG00000169946	ZFPM2	FALSE	FALSE
chr8	105801580	C	T	ENST00000407775	ENSG00000169946	ZFPM2	FALSE	FALSE
chr8	105801595	C	T	ENST00000407775	ENSG00000169946	ZFPM2	FALSE	FALSE
chr8	105801616	C	T	ENST00000407775	ENSG00000169946	ZFPM2	FALSE	FALSE
chr8	105801623	C	A	ENST00000407775	ENSG00000169946	ZFPM2	FALSE	FALSE
chr8	105801623	C	G	ENST00000407775	ENSG00000169946	ZFPM2	FALSE	FALSE
chr8	105801625	G	T	ENST00000407775	ENSG00000169946	ZFPM2	FALSE	FALSE
chr8	105801632	T	A	ENST00000407775	ENSG00000169946	ZFPM2	FALSE	FALSE
chr8	105801632	T	G	ENST00000407775	ENSG00000169946	ZFPM2	FALSE	FALSE
chr8	105801637	A	T	ENST00000407775	ENSG00000169946	ZFPM2	FALSE	FALSE
chr8	105801646	G	T	ENST00000407775	ENSG00000169946	ZFPM2	FALSE	FALSE
chr8	105801661	C	T	ENST00000407775	ENSG00000169946	ZFPM2	FALSE	FALSE
chr8	105801687	C	A	ENST00000407775	ENSG00000169946	ZFPM2	FALSE	FALSE
chr8	105801687	C	G	ENST00000407775	ENSG00000169946	ZFPM2	FALSE	FALSE
chr8	105801702	C	A	ENST00000407775	ENSG00000169946	ZFPM2	FALSE	FALSE
chr8	105801702	C	G	ENST00000407775	ENSG00000169946	ZFPM2	FALSE	FALSE
chr8	105801710	T	A	ENST00000407775	ENSG00000169946	ZFPM2	FALSE	FALSE
chr8	105801718	A	T	ENST00000407775	ENSG00000169946	ZFPM2	FALSE	FALSE
chr8	105801732	T	A	ENST00000407775	ENSG00000169946	ZFPM2	FALSE	FALSE
chr8	105801736	G	T	ENST00000407775	ENSG00000169946	ZFPM2	FALSE	FALSE
chr8	105801741	T	A	ENST00000407775	ENSG00000169946	ZFPM2	FALSE	FALSE
chr8	105801761	T	A	ENST00000407775	ENSG00000169946	ZFPM2	FALSE	FALSE
chr8	105801771	T	A	ENST00000407775	ENSG00000169946	ZFPM2	FALSE	FALSE
chr8	105801771	T	G	ENST00000407775	ENSG00000169946	ZFPM2	FALSE	FALSE
chr8	105801781	A	T	ENST00000407775	ENSG00000169946	ZFPM2	FALSE	FALSE
chr8	105801784	A	T	ENST00000407775	ENSG00000169946	ZFPM2	FALSE	FALSE
chr8	105801792	T	A	ENST00000407775	ENSG00000169946	ZFPM2	FALSE	FALSE
chr8	105801792	T	G	ENST00000407775	ENSG00000169946	ZFPM2	FALSE	FALSE
chr8	105801795	C	A	ENST00000407775	ENSG00000169946	ZFPM2	FALSE	FALSE
chr8	105801802	C	T	ENST00000407775	ENSG00000169946	ZFPM2	FALSE	FALSE
chr8	105801806	G	A	ENST00000407775	ENSG00000169946	ZFPM2	FALSE	FALSE
chr8	105801807	G	A	ENST00000407775	ENSG00000169946	ZFPM2	FALSE	FALSE
chr8	105801808	C	T	ENST00000407775	ENSG00000169946	ZFPM2	FALSE	FALSE
chr8	105801811	C	T	ENST00000407775	ENSG00000169946	ZFPM2	FALSE	FALSE
chr8	105801820	A	T	ENST00000407775	ENSG00000169946	ZFPM2	FALSE	FALSE
chr8	105801829	G	T	ENST00000407775	ENSG00000169946	ZFPM2	FALSE	FALSE
chr8	105801845	C	A	ENST00000407775	ENSG00000169946	ZFPM2	FALSE	FALSE
chr8	105801845	C	G	ENST00000407775	ENSG00000169946	ZFPM2	FALSE	FALSE
chr8	105801847	G	T	ENST00000407775	ENSG00000169946	ZFPM2	FALSE	FALSE
chr8	105801850	A	T	ENST00000407775	ENSG00000169946	ZFPM2	FALSE	FALSE
chr8	105801859	G	T	ENST00000407775	ENSG00000169946	ZFPM2	FALSE	FALSE
chr8	105801866	T	A	ENST00000407775	ENSG00000169946	ZFPM2	FALSE	FALSE
chr8	105801883	C	T	ENST00000407775	ENSG00000169946	ZFPM2	FALSE	FALSE
chr8	105801931	G	T	ENST00000407775	ENSG00000169946	ZFPM2	FALSE	FALSE
chr8	105801946	C	T	ENST00000407775	ENSG00000169946	ZFPM2	FALSE	FALSE
chr8	105801957	C	A	ENST00000407775	ENSG00000169946	ZFPM2	FALSE	FALSE
chr8	105801977	T	A	ENST00000407775	ENSG00000169946	ZFPM2	FALSE	FALSE
chr8	105801977	T	G	ENST00000407775	ENSG00000169946	ZFPM2	FALSE	FALSE
chr8	105801983	T	A	ENST00000407775	ENSG00000169946	ZFPM2	FALSE	FALSE
chr8	105801983	T	G	ENST00000407775	ENSG00000169946	ZFPM2	FALSE	FALSE
chr8	105802000	A	T	ENST00000407775	ENSG00000169946	ZFPM2	FALSE	FALSE
chr8	105802012	A	T	ENST00000407775	ENSG00000169946	ZFPM2	FALSE	FALSE
chr8	105802027	C	T	ENST00000407775	ENSG00000169946	ZFPM2	FALSE	FALSE
chr8	105802033	A	T	ENST00000407775	ENSG00000169946	ZFPM2	FALSE	FALSE
chr8	105802036	A	T	ENST00000407775	ENSG00000169946	ZFPM2	FALSE	FALSE
chr8	105802066	A	T	ENST00000407775	ENSG00000169946	ZFPM2	FALSE	FALSE
chr8	105802075	G	T	ENST00000407775	ENSG00000169946	ZFPM2	FALSE	FALSE
chr8	105802078	A	T	ENST00000407775	ENSG00000169946	ZFPM2	FALSE	FALSE
chr8	105802093	A	T	ENST00000407775	ENSG00000169946	ZFPM2	FALSE	FALSE
chr8	105802112	T	A	ENST00000407775	ENSG00000169946	ZFPM2	FALSE	FALSE
chr8	105802112	T	G	ENST00000407775	ENSG00000169946	ZFPM2	FALSE	FALSE
chr8	105802123	G	T	ENST00000407775	ENSG00000169946	ZFPM2	FALSE	FALSE
chr8	105802138	A	T	ENST00000407775	ENSG00000169946	ZFPM2	FALSE	FALSE
chr8	105802149	T	A	ENST00000407775	ENSG00000169946	ZFPM2	FALSE	FALSE
chr8	105802150	G	T	ENST00000407775	ENSG00000169946	ZFPM2	FALSE	FALSE
chr8	105802158	C	A	ENST00000407775	ENSG00000169946	ZFPM2	FALSE	FALSE
chr8	105802180	G	T	ENST00000407775	ENSG00000169946	ZFPM2	FALSE	FALSE
chr8	105802188	C	A	ENST00000407775	ENSG00000169946	ZFPM2	FALSE	FALSE
chr8	105802188	C	G	ENST00000407775	ENSG00000169946	ZFPM2	FALSE	FALSE
chr8	105802198	A	T	ENST00000407775	ENSG00000169946	ZFPM2	FALSE	FALSE
chr8	105802201	C	T	ENST00000407775	ENSG00000169946	ZFPM2	FALSE	FALSE
chr8	105802206	T	A	ENST00000407775	ENSG00000169946	ZFPM2	FALSE	FALSE
chr8	105802206	T	G	ENST00000407775	ENSG00000169946	ZFPM2	FALSE	FALSE
chr8	105802209	C	A	ENST00000407775	ENSG00000169946	ZFPM2	FALSE	FALSE
chr8	105802209	C	G	ENST00000407775	ENSG00000169946	ZFPM2	FALSE	FALSE
chr8	105802212	T	A	ENST00000407775	ENSG00000169946	ZFPM2	FALSE	FALSE
chr8	105802237	A	T	ENST00000407775	ENSG00000169946	ZFPM2	FALSE	FALSE
chr8	105802255	A	T	ENST00000407775	ENSG00000169946	ZFPM2	FALSE	FALSE
chr8	105802270	C	T	ENST00000407775	ENSG00000169946	ZFPM2	FALSE	FALSE
chr8	105802273	A	T	ENST00000407775	ENSG00000169946	ZFPM2	FALSE	FALSE
chr8	105802291	A	T	ENST00000407775	ENSG00000169946	ZFPM2	FALSE	FALSE
chr8	105802297	A	T	ENST00000407775	ENSG00000169946	ZFPM2	FALSE	FALSE
chr8	105802300	A	T	ENST00000407775	ENSG00000169946	ZFPM2	FALSE	FALSE
chr8	105802308	T	A	ENST00000407775	ENSG00000169946	ZFPM2	FALSE	FALSE
chr8	105802308	T	G	ENST00000407775	ENSG00000169946	ZFPM2	FALSE	FALSE
chr8	105802309	G	T	ENST00000407775	ENSG00000169946	ZFPM2	FALSE	FALSE
chr8	105802317	C	A	ENST00000407775	ENSG00000169946	ZFPM2	FALSE	FALSE
chr8	105802324	G	T	ENST00000407775	ENSG00000169946	ZFPM2	FALSE	FALSE
chr8	105802327	C	T	ENST00000407775	ENSG00000169946	ZFPM2	FALSE	FALSE
chr8	105802330	G	T	ENST00000407775	ENSG00000169946	ZFPM2	FALSE	FALSE
chr8	105802333	C	T	ENST00000407775	ENSG00000169946	ZFPM2	FALSE	FALSE
chr8	105802351	C	T	ENST00000407775	ENSG00000169946	ZFPM2	FALSE	FALSE
chr8	105802354	C	T	ENST00000407775	ENSG00000169946	ZFPM2	FALSE	FALSE
chr8	105802357	A	T	ENST00000407775	ENSG00000169946	ZFPM2	FALSE	FALSE
chr8	105802392	T	A	ENST00000407775	ENSG00000169946	ZFPM2	FALSE	FALSE
chr8	105802402	C	T	ENST00000407775	ENSG00000169946	ZFPM2	FALSE	FALSE
chr8	105802405	G	T	ENST00000407775	ENSG00000169946	ZFPM2	FALSE	FALSE
chr8	105802414	G	T	ENST00000407775	ENSG00000169946	ZFPM2	FALSE	FALSE
chr8	105802423	G	T	ENST00000407775	ENSG00000169946	ZFPM2	FALSE	FALSE
chr8	105802426	G	T	ENST00000407775	ENSG00000169946	ZFPM2	FALSE	FALSE
chr8	105802431	C	A	ENST00000407775	ENSG00000169946	ZFPM2	FALSE	FALSE
chr8	105802434	C	A	ENST00000407775	ENSG00000169946	ZFPM2	FALSE	FALSE
chr8	105802434	C	G	ENST00000407775	ENSG00000169946	ZFPM2	FALSE	FALSE
chr8	105802441	A	T	ENST00000407775	ENSG00000169946	ZFPM2	FALSE	FALSE
chr8	105802446	T	A	ENST00000407775	ENSG00000169946	ZFPM2	FALSE	FALSE
chr8	105802459	G	T	ENST00000407775	ENSG00000169946	ZFPM2	FALSE	FALSE
chr8	105802471	A	T	ENST00000407775	ENSG00000169946	ZFPM2	FALSE	FALSE
chr8	105802478	T	A	ENST00000407775	ENSG00000169946	ZFPM2	FALSE	FALSE
chr8	105802480	G	T	ENST00000407775	ENSG00000169946	ZFPM2	FALSE	FALSE
chr8	105802501	A	T	ENST00000407775	ENSG00000169946	ZFPM2	FALSE	FALSE
chr8	105802506	T	A	ENST00000407775	ENSG00000169946	ZFPM2	FALSE	FALSE
chr8	105802519	A	T	ENST00000407775	ENSG00000169946	ZFPM2	FALSE	FALSE
chr8	105802524	T	A	ENST00000407775	ENSG00000169946	ZFPM2	FALSE	FALSE
chr8	105802551	C	A	ENST00000407775	ENSG00000169946	ZFPM2	FALSE	FALSE
chr8	105802555	G	T	ENST00000407775	ENSG00000169946	ZFPM2	FALSE	FALSE
chr8	105802582	A	T	ENST00000407775	ENSG00000169946	ZFPM2	FALSE	FALSE
chr8	105802585	A	T	ENST00000407775	ENSG00000169946	ZFPM2	FALSE	FALSE
chr8	105802590	T	A	ENST00000407775	ENSG00000169946	ZFPM2	FALSE	FALSE
chr8	105802592	T	A	ENST00000407775	ENSG00000169946	ZFPM2	FALSE	FALSE
chr8	105802592	T	G	ENST00000407775	ENSG00000169946	ZFPM2	FALSE	FALSE
chr8	105802597	C	T	ENST00000407775	ENSG00000169946	ZFPM2	FALSE	FALSE
chr8	105802603	G	T	ENST00000407775	ENSG00000169946	ZFPM2	FALSE	FALSE
chr8	105802624	A	T	ENST00000407775	ENSG00000169946	ZFPM2	FALSE	FALSE
chr8	105802641	T	A	ENST00000407775	ENSG00000169946	ZFPM2	FALSE	FALSE
chr8	105802641	T	G	ENST00000407775	ENSG00000169946	ZFPM2	FALSE	FALSE
chr8	105802645	G	T	ENST00000407775	ENSG00000169946	ZFPM2	FALSE	FALSE
chr8	105802650	C	A	ENST00000407775	ENSG00000169946	ZFPM2	FALSE	FALSE
chr8	105802659	C	A	ENST00000407775	ENSG00000169946	ZFPM2	FALSE	FALSE
chr8	105802660	A	T	ENST00000407775	ENSG00000169946	ZFPM2	FALSE	FALSE
chr8	105802675	A	T	ENST00000407775	ENSG00000169946	ZFPM2	FALSE	FALSE
chr8	105802681	G	T	ENST00000407775	ENSG00000169946	ZFPM2	FALSE	FALSE
chr8	105802689	T	A	ENST00000407775	ENSG00000169946	ZFPM2	FALSE	FALSE
chr8	105802689	T	G	ENST00000407775	ENSG00000169946	ZFPM2	FALSE	FALSE
chr8	105802699	A	T	ENST00000407775	ENSG00000169946	ZFPM2	FALSE	FALSE
chr8	105802702	C	T	ENST00000407775	ENSG00000169946	ZFPM2	FALSE	FALSE
chr8	105802713	C	A	ENST00000407775	ENSG00000169946	ZFPM2	FALSE	FALSE
chr8	105802729	C	T	ENST00000407775	ENSG00000169946	ZFPM2	FALSE	FALSE
chr8	105802747	C	T	ENST00000407775	ENSG00000169946	ZFPM2	FALSE	FALSE
chr8	105802759	A	T	ENST00000407775	ENSG00000169946	ZFPM2	FALSE	FALSE
chr8	105802777	G	T	ENST00000407775	ENSG00000169946	ZFPM2	FALSE	FALSE
chr8	105802783	G	T	ENST00000407775	ENSG00000169946	ZFPM2	FALSE	FALSE
chr8	105802786	C	T	ENST00000407775	ENSG00000169946	ZFPM2	FALSE	FALSE
chr8	105802809	C	A	ENST00000407775	ENSG00000169946	ZFPM2	FALSE	FALSE
chr8	105802809	C	G	ENST00000407775	ENSG00000169946	ZFPM2	FALSE	FALSE
chr8	105802810	G	T	ENST00000407775	ENSG00000169946	ZFPM2	FALSE	FALSE
chr8	105802813	A	T	ENST00000407775	ENSG00000169946	ZFPM2	FALSE	FALSE
chr8	105802825	A	T	ENST00000407775	ENSG00000169946	ZFPM2	FALSE	FALSE
chr8	105802830	T	A	ENST00000407775	ENSG00000169946	ZFPM2	FALSE	FALSE
chr8	105802831	G	T	ENST00000407775	ENSG00000169946	ZFPM2	FALSE	FALSE
chr8	105802834	A	T	ENST00000407775	ENSG00000169946	ZFPM2	FALSE	FALSE
chr8	105802847	T	A	ENST00000407775	ENSG00000169946	ZFPM2	FALSE	FALSE
chr8	105802849	A	T	ENST00000407775	ENSG00000169946	ZFPM2	FALSE	FALSE
chr8	105802852	C	T	ENST00000407775	ENSG00000169946	ZFPM2	FALSE	FALSE
chr8	105802867	G	T	ENST00000407775	ENSG00000169946	ZFPM2	FALSE	FALSE
chr8	105802874	T	A	ENST00000407775	ENSG00000169946	ZFPM2	FALSE	FALSE
chr8	105802874	T	G	ENST00000407775	ENSG00000169946	ZFPM2	FALSE	FALSE
chr8	105802880	C	A	ENST00000407775	ENSG00000169946	ZFPM2	FALSE	FALSE
chr8	105802880	C	G	ENST00000407775	ENSG00000169946	ZFPM2	FALSE	FALSE
chr8	105802900	C	T	ENST00000407775	ENSG00000169946	ZFPM2	FALSE	FALSE
chr8	105802907	T	A	ENST00000407775	ENSG00000169946	ZFPM2	FALSE	FALSE
chr8	105802909	A	T	ENST00000407775	ENSG00000169946	ZFPM2	FALSE	FALSE
chr8	105802921	G	T	ENST00000407775	ENSG00000169946	ZFPM2	FALSE	FALSE
chr8	105802930	C	T	ENST00000407775	ENSG00000169946	ZFPM2	FALSE	FALSE
chr8	105802945	A	T	ENST00000407775	ENSG00000169946	ZFPM2	FALSE	FALSE
chr8	105802948	G	T	ENST00000407775	ENSG00000169946	ZFPM2	FALSE	FALSE
chr8	105802951	G	T	ENST00000407775	ENSG00000169946	ZFPM2	FALSE	FALSE
chr8	105802957	A	T	ENST00000407775	ENSG00000169946	ZFPM2	FALSE	FALSE
chr8	105802964	T	A	ENST00000407775	ENSG00000169946	ZFPM2	FALSE	FALSE
chr8	105802975	C	T	ENST00000407775	ENSG00000169946	ZFPM2	FALSE	FALSE
chr8	105802980	C	A	ENST00000407775	ENSG00000169946	ZFPM2	FALSE	FALSE
chr8	105802986	C	A	ENST00000407775	ENSG00000169946	ZFPM2	FALSE	FALSE
chr8	105802986	C	G	ENST00000407775	ENSG00000169946	ZFPM2	FALSE	FALSE
chr8	105802990	G	T	ENST00000407775	ENSG00000169946	ZFPM2	FALSE	FALSE
chr8	105802999	A	T	ENST00000407775	ENSG00000169946	ZFPM2	FALSE	FALSE
chr8	105803002	A	T	ENST00000407775	ENSG00000169946	ZFPM2	FALSE	FALSE
chr8	105803008	A	T	ENST00000407775	ENSG00000169946	ZFPM2	FALSE	FALSE
chr8	105803011	G	T	ENST00000407775	ENSG00000169946	ZFPM2	FALSE	FALSE
chr8	105803020	C	T	ENST00000407775	ENSG00000169946	ZFPM2	FALSE	FALSE
chr8	105803034	T	A	ENST00000407775	ENSG00000169946	ZFPM2	FALSE	FALSE
chr8	105803034	T	G	ENST00000407775	ENSG00000169946	ZFPM2	FALSE	FALSE
chr8	105803037	T	A	ENST00000407775	ENSG00000169946	ZFPM2	FALSE	FALSE
chr8	105803037	T	G	ENST00000407775	ENSG00000169946	ZFPM2	FALSE	FALSE
chr8	105803038	G	T	ENST00000407775	ENSG00000169946	ZFPM2	FALSE	FALSE
chr8	105803044	A	T	ENST00000407775	ENSG00000169946	ZFPM2	FALSE	FALSE
chr8	105803058	T	A	ENST00000407775	ENSG00000169946	ZFPM2	FALSE	FALSE
chr8	105803058	T	G	ENST00000407775	ENSG00000169946	ZFPM2	FALSE	FALSE
chr8	105803095	G	T	ENST00000407775	ENSG00000169946	ZFPM2	FALSE	FALSE
chr8	105803098	C	T	ENST00000407775	ENSG00000169946	ZFPM2	FALSE	FALSE
chr8	105803104	A	T	ENST00000407775	ENSG00000169946	ZFPM2	FALSE	FALSE
chr8	105803113	G	T	ENST00000407775	ENSG00000169946	ZFPM2	FALSE	FALSE
chr8	105803119	G	T	ENST00000407775	ENSG00000169946	ZFPM2	FALSE	FALSE
chr8	105803128	A	T	ENST00000407775	ENSG00000169946	ZFPM2	FALSE	FALSE
chr8	105803134	C	T	ENST00000407775	ENSG00000169946	ZFPM2	FALSE	FALSE
chr8	105803144	C	A	ENST00000407775	ENSG00000169946	ZFPM2	FALSE	FALSE
chr8	105803144	C	G	ENST00000407775	ENSG00000169946	ZFPM2	FALSE	FALSE
chr8	105803154	T	A	ENST00000407775	ENSG00000169946	ZFPM2	FALSE	FALSE
chr8	105803164	A	T	ENST00000407775	ENSG00000169946	ZFPM2	FALSE	FALSE
chr8	105803167	A	T	ENST00000407775	ENSG00000169946	ZFPM2	FALSE	FALSE
chr8	105803183	T	A	ENST00000407775	ENSG00000169946	ZFPM2	FALSE	FALSE
chr8	105803186	T	A	ENST00000407775	ENSG00000169946	ZFPM2	FALSE	FALSE
chr8	105803191	A	T	ENST00000407775	ENSG00000169946	ZFPM2	FALSE	FALSE
chr8	105803197	C	T	ENST00000407775	ENSG00000169946	ZFPM2	FALSE	FALSE
chr8	105803200	G	T	ENST00000407775	ENSG00000169946	ZFPM2	FALSE	FALSE
chr8	105803221	G	T	ENST00000407775	ENSG00000169946	ZFPM2	FALSE	FALSE
chr8	105803227	A	T	ENST00000407775	ENSG00000169946	ZFPM2	FALSE	FALSE
chr8	105803230	C	T	ENST00000407775	ENSG00000169946	ZFPM2	FALSE	FALSE
chr8	105803236	G	T	ENST00000407775	ENSG00000169946	ZFPM2	FALSE	FALSE
chr8	105803239	A	T	ENST00000407775	ENSG00000169946	ZFPM2	FALSE	FALSE
chr8	105803257	C	T	ENST00000407775	ENSG00000169946	ZFPM2	FALSE	FALSE
chr8	105803260	C	T	ENST00000407775	ENSG00000169946	ZFPM2	FALSE	FALSE
chr8	105803263	G	T	ENST00000407775	ENSG00000169946	ZFPM2	FALSE	FALSE
chr8	105803275	C	T	ENST00000407775	ENSG00000169946	ZFPM2	FALSE	FALSE
chr8	105803284	C	T	ENST00000407775	ENSG00000169946	ZFPM2	FALSE	FALSE
chr8	105803290	G	T	ENST00000407775	ENSG00000169946	ZFPM2	FALSE	FALSE
chr8	105803302	A	T	ENST00000407775	ENSG00000169946	ZFPM2	FALSE	FALSE
chr8	105803312	C	A	ENST00000407775	ENSG00000169946	ZFPM2	FALSE	FALSE
chr8	105803315	G	A	ENST00000407775	ENSG00000169946	ZFPM2	FALSE	FALSE
chr8	105803316	G	A	ENST00000407775	ENSG00000169946	ZFPM2	FALSE	FALSE
chr8	105803323	G	T	ENST00000407775	ENSG00000169946	ZFPM2	FALSE	FALSE
chr8	105803333	T	A	ENST00000407775	ENSG00000169946	ZFPM2	FALSE	FALSE
chr8	105803333	T	G	ENST00000407775	ENSG00000169946	ZFPM2	FALSE	FALSE
chr8	105803344	G	T	ENST00000407775	ENSG00000169946	ZFPM2	FALSE	FALSE
chr8	105803354	C	A	ENST00000407775	ENSG00000169946	ZFPM2	FALSE	FALSE
chr8	105803354	C	G	ENST00000407775	ENSG00000169946	ZFPM2	FALSE	FALSE
chr8	105803359	G	T	ENST00000407775	ENSG00000169946	ZFPM2	FALSE	FALSE
chr8	105803369	C	A	ENST00000407775	ENSG00000169946	ZFPM2	FALSE	FALSE
chr8	105803369	C	G	ENST00000407775	ENSG00000169946	ZFPM2	FALSE	FALSE
chr8	105803374	G	T	ENST00000407775	ENSG00000169946	ZFPM2	FALSE	FALSE
chr8	105803377	G	T	ENST00000407775	ENSG00000169946	ZFPM2	FALSE	FALSE
chr8	105803380	C	T	ENST00000407775	ENSG00000169946	ZFPM2	FALSE	FALSE
chr8	105803384	T	A	ENST00000407775	ENSG00000169946	ZFPM2	FALSE	FALSE
chr8	105803398	A	T	ENST00000407775	ENSG00000169946	ZFPM2	FALSE	FALSE
chr8	105803419	C	T	ENST00000407775	ENSG00000169946	ZFPM2	FALSE	FALSE
chr8	105803437	A	T	ENST00000407775	ENSG00000169946	ZFPM2	FALSE	FALSE
chr8	105803442	T	A	ENST00000407775	ENSG00000169946	ZFPM2	FALSE	FALSE
chr8	105803442	T	G	ENST00000407775	ENSG00000169946	ZFPM2	FALSE	FALSE
chr8	105803445	C	A	ENST00000407775	ENSG00000169946	ZFPM2	FALSE	FALSE
chr8	105803454	T	A	ENST00000407775	ENSG00000169946	ZFPM2	FALSE	FALSE
chr8	105803461	C	T	ENST00000407775	ENSG00000169946	ZFPM2	FALSE	FALSE
chr8	105803477	C	A	ENST00000407775	ENSG00000169946	ZFPM2	FALSE	FALSE
chr8	105803477	C	G	ENST00000407775	ENSG00000169946	ZFPM2	FALSE	FALSE
chr8	105803494	A	T	ENST00000407775	ENSG00000169946	ZFPM2	FALSE	FALSE
chr8	105803497	A	T	ENST00000407775	ENSG00000169946	ZFPM2	FALSE	FALSE
chr8	105803505	T	A	ENST00000407775	ENSG00000169946	ZFPM2	FALSE	FALSE
chr8	105803505	T	G	ENST00000407775	ENSG00000169946	ZFPM2	FALSE	FALSE
chr8	105803508	C	A	ENST00000407775	ENSG00000169946	ZFPM2	FALSE	FALSE
chr8	105803510	C	A	ENST00000407775	ENSG00000169946	ZFPM2	FALSE	FALSE
chr8	105803510	C	G	ENST00000407775	ENSG00000169946	ZFPM2	FALSE	FALSE
chr8	105803513	C	A	ENST00000407775	ENSG00000169946	ZFPM2	FALSE	FALSE
chr8	105803513	C	G	ENST00000407775	ENSG00000169946	ZFPM2	FALSE	FALSE
chr8	105803524	G	T	ENST00000407775	ENSG00000169946	ZFPM2	FALSE	FALSE
chr8	105803533	A	T	ENST00000407775	ENSG00000169946	ZFPM2	FALSE	FALSE
chr8	106270368	G	A	ENST00000517566	ENSG00000164830	OXR1	TRUE	FALSE
chr8	106270368	G	C	ENST00000517566	ENSG00000164830	OXR1	TRUE	FALSE
chr8	106270368	G	T	ENST00000517566	ENSG00000164830	OXR1	TRUE	FALSE
chr8	106270369	T	A	ENST00000517566	ENSG00000164830	OXR1	TRUE	FALSE
chr8	106270369	T	C	ENST00000517566	ENSG00000164830	OXR1	TRUE	FALSE
chr8	106270369	T	G	ENST00000517566	ENSG00000164830	OXR1	TRUE	FALSE
chr8	106359474	A	C	ENST00000517566	ENSG00000164830	OXR1	TRUE	FALSE
chr8	106359474	A	G	ENST00000517566	ENSG00000164830	OXR1	TRUE	FALSE
chr8	106359474	A	T	ENST00000517566	ENSG00000164830	OXR1	TRUE	FALSE
chr8	106359475	G	A	ENST00000517566	ENSG00000164830	OXR1	TRUE	FALSE
chr8	106359475	G	C	ENST00000517566	ENSG00000164830	OXR1	TRUE	FALSE
chr8	106359475	G	T	ENST00000517566	ENSG00000164830	OXR1	TRUE	FALSE
chr8	106359633	C	A	ENST00000517566	ENSG00000164830	OXR1	FALSE	FALSE
chr8	106359633	C	G	ENST00000517566	ENSG00000164830	OXR1	FALSE	FALSE
chr8	106359636	G	A	ENST00000517566	ENSG00000164830	OXR1	FALSE	FALSE
chr8	106359637	G	A	ENST00000517566	ENSG00000164830	OXR1	TRUE	FALSE
chr8	106359637	G	C	ENST00000517566	ENSG00000164830	OXR1	TRUE	FALSE
chr8	106359637	G	T	ENST00000517566	ENSG00000164830	OXR1	TRUE	FALSE
chr8	106359638	T	A	ENST00000517566	ENSG00000164830	OXR1	TRUE	FALSE
chr8	106359638	T	C	ENST00000517566	ENSG00000164830	OXR1	FALSE	FALSE
chr8	106359638	T	G	ENST00000517566	ENSG00000164830	OXR1	TRUE	FALSE
chr8	106518941	A	C	ENST00000517566	ENSG00000164830	OXR1	TRUE	FALSE
chr8	106518941	A	G	ENST00000517566	ENSG00000164830	OXR1	TRUE	FALSE
chr8	106518941	A	T	ENST00000517566	ENSG00000164830	OXR1	TRUE	FALSE
chr8	106518942	G	A	ENST00000517566	ENSG00000164830	OXR1	TRUE	FALSE
chr8	106518942	G	C	ENST00000517566	ENSG00000164830	OXR1	TRUE	FALSE
chr8	106518942	G	T	ENST00000517566	ENSG00000164830	OXR1	TRUE	FALSE
chr8	106518943	G	A	ENST00000517566	ENSG00000164830	OXR1	FALSE	FALSE
chr8	106518947	A	T	ENST00000517566	ENSG00000164830	OXR1	FALSE	FALSE
chr8	106518950	A	T	ENST00000517566	ENSG00000164830	OXR1	FALSE	FALSE
chr8	106518953	A	T	ENST00000517566	ENSG00000164830	OXR1	FALSE	FALSE
chr8	106518959	C	T	ENST00000517566	ENSG00000164830	OXR1	FALSE	FALSE
chr8	106518963	C	A	ENST00000517566	ENSG00000164830	OXR1	FALSE	FALSE
chr8	106518996	T	A	ENST00000517566	ENSG00000164830	OXR1	TRUE	TRUE
chr8	106519007	G	T	ENST00000517566	ENSG00000164830	OXR1	TRUE	TRUE
chr8	106519010	A	T	ENST00000517566	ENSG00000164830	OXR1	TRUE	TRUE
chr8	106519013	C	T	ENST00000517566	ENSG00000164830	OXR1	TRUE	TRUE
chr8	106519022	C	T	ENST00000517566	ENSG00000164830	OXR1	TRUE	TRUE
chr8	106519031	A	T	ENST00000517566	ENSG00000164830	OXR1	TRUE	TRUE
chr8	106519046	A	T	ENST00000517566	ENSG00000164830	OXR1	TRUE	TRUE
chr8	106519061	G	T	ENST00000517566	ENSG00000164830	OXR1	TRUE	TRUE
chr8	106519064	G	T	ENST00000517566	ENSG00000164830	OXR1	TRUE	TRUE
chr8	106519067	G	T	ENST00000517566	ENSG00000164830	OXR1	TRUE	TRUE
chr8	106519070	C	T	ENST00000517566	ENSG00000164830	OXR1	TRUE	TRUE
chr8	106519091	C	T	ENST00000517566	ENSG00000164830	OXR1	TRUE	TRUE
chr8	106519094	A	T	ENST00000517566	ENSG00000164830	OXR1	TRUE	TRUE
chr8	106519106	A	T	ENST00000517566	ENSG00000164830	OXR1	TRUE	TRUE
chr8	106519115	G	T	ENST00000517566	ENSG00000164830	OXR1	TRUE	TRUE
chr8	106519121	A	T	ENST00000517566	ENSG00000164830	OXR1	TRUE	TRUE
chr8	106519132	C	A	ENST00000517566	ENSG00000164830	OXR1	TRUE	TRUE
chr8	106519132	C	G	ENST00000517566	ENSG00000164830	OXR1	TRUE	TRUE
chr8	106519140	G	A	ENST00000517566	ENSG00000164830	OXR1	TRUE	FALSE
chr8	106519140	G	C	ENST00000517566	ENSG00000164830	OXR1	TRUE	FALSE
chr8	106519140	G	T	ENST00000517566	ENSG00000164830	OXR1	TRUE	FALSE
chr8	106519141	T	A	ENST00000517566	ENSG00000164830	OXR1	TRUE	FALSE
chr8	106519141	T	C	ENST00000517566	ENSG00000164830	OXR1	TRUE	FALSE
chr8	106519141	T	G	ENST00000517566	ENSG00000164830	OXR1	TRUE	FALSE
chr8	106679208	A	C	ENST00000517566	ENSG00000164830	OXR1	TRUE	FALSE
chr8	106679208	A	G	ENST00000517566	ENSG00000164830	OXR1	TRUE	FALSE
chr8	106679208	A	T	ENST00000517566	ENSG00000164830	OXR1	TRUE	FALSE
chr8	106679209	G	A	ENST00000517566	ENSG00000164830	OXR1	TRUE	FALSE
chr8	106679209	G	C	ENST00000517566	ENSG00000164830	OXR1	TRUE	FALSE
chr8	106679209	G	T	ENST00000517566	ENSG00000164830	OXR1	TRUE	FALSE
chr8	106679218	C	T	ENST00000517566	ENSG00000164830	OXR1	TRUE	TRUE
chr8	106679221	A	T	ENST00000517566	ENSG00000164830	OXR1	TRUE	TRUE
chr8	106679224	A	T	ENST00000517566	ENSG00000164830	OXR1	TRUE	TRUE
chr8	106679236	A	T	ENST00000517566	ENSG00000164830	OXR1	TRUE	TRUE
chr8	106679239	A	T	ENST00000517566	ENSG00000164830	OXR1	TRUE	TRUE
chr8	106679245	G	T	ENST00000517566	ENSG00000164830	OXR1	TRUE	TRUE
chr8	106679248	A	T	ENST00000517566	ENSG00000164830	OXR1	TRUE	TRUE
chr8	106679251	C	T	ENST00000517566	ENSG00000164830	OXR1	TRUE	TRUE
chr8	106679263	C	T	ENST00000517566	ENSG00000164830	OXR1	TRUE	TRUE
chr8	106679266	A	T	ENST00000517566	ENSG00000164830	OXR1	TRUE	TRUE
chr8	106679272	A	T	ENST00000517566	ENSG00000164830	OXR1	TRUE	TRUE
chr8	106679284	G	T	ENST00000517566	ENSG00000164830	OXR1	TRUE	TRUE
chr8	106679289	T	A	ENST00000517566	ENSG00000164830	OXR1	TRUE	TRUE
chr8	106679289	T	G	ENST00000517566	ENSG00000164830	OXR1	TRUE	TRUE
chr8	106679293	G	A	ENST00000517566	ENSG00000164830	OXR1	TRUE	FALSE
chr8	106679293	G	C	ENST00000517566	ENSG00000164830	OXR1	TRUE	FALSE
chr8	106679293	G	T	ENST00000517566	ENSG00000164830	OXR1	TRUE	FALSE
chr8	106679294	T	A	ENST00000517566	ENSG00000164830	OXR1	TRUE	FALSE
chr8	106679294	T	C	ENST00000517566	ENSG00000164830	OXR1	TRUE	FALSE
chr8	106679294	T	G	ENST00000517566	ENSG00000164830	OXR1	TRUE	FALSE
chr8	106683197	A	C	ENST00000517566	ENSG00000164830	OXR1	TRUE	FALSE
chr8	106683197	A	G	ENST00000517566	ENSG00000164830	OXR1	TRUE	FALSE
chr8	106683197	A	T	ENST00000517566	ENSG00000164830	OXR1	TRUE	FALSE
chr8	106683198	G	A	ENST00000517566	ENSG00000164830	OXR1	TRUE	FALSE
chr8	106683198	G	C	ENST00000517566	ENSG00000164830	OXR1	TRUE	FALSE
chr8	106683198	G	T	ENST00000517566	ENSG00000164830	OXR1	TRUE	FALSE
chr8	106683202	G	T	ENST00000517566	ENSG00000164830	OXR1	TRUE	TRUE
chr8	106683206	C	A	ENST00000517566	ENSG00000164830	OXR1	TRUE	TRUE
chr8	106683206	C	G	ENST00000517566	ENSG00000164830	OXR1	TRUE	TRUE
chr8	106683218	T	A	ENST00000517566	ENSG00000164830	OXR1	TRUE	TRUE
chr8	106683235	A	T	ENST00000517566	ENSG00000164830	OXR1	TRUE	TRUE
chr8	106683256	G	T	ENST00000517566	ENSG00000164830	OXR1	TRUE	TRUE
chr8	106683265	C	T	ENST00000517566	ENSG00000164830	OXR1	TRUE	TRUE
chr8	106683269	T	A	ENST00000517566	ENSG00000164830	OXR1	TRUE	TRUE
chr8	106683269	T	G	ENST00000517566	ENSG00000164830	OXR1	TRUE	TRUE
chr8	106683274	A	T	ENST00000517566	ENSG00000164830	OXR1	TRUE	TRUE
chr8	106683278	T	A	ENST00000517566	ENSG00000164830	OXR1	TRUE	TRUE
chr8	106683278	T	G	ENST00000517566	ENSG00000164830	OXR1	TRUE	TRUE
chr8	106683286	C	T	ENST00000517566	ENSG00000164830	OXR1	TRUE	TRUE
chr8	106683301	G	T	ENST00000517566	ENSG00000164830	OXR1	TRUE	TRUE
chr8	106683304	C	T	ENST00000517566	ENSG00000164830	OXR1
chr8	106683307	G	A	ENST00000517566	ENSG00000164830	OXR1	TRUE	FALSE
chr8	106683307	G	C	ENST00000517566	ENSG00000164830	OXR1	TRUE	FALSE
chr8	106683307	G	T	ENST00000517566	ENSG00000164830	OXR1	TRUE	FALSE
chr8	106683308	T	A	ENST00000517566	ENSG00000164830	OXR1	TRUE	FALSE
chr8	106683308	T	C	ENST00000517566	ENSG00000164830	OXR1	TRUE	FALSE
chr8	106683308	T	G	ENST00000517566	ENSG00000164830	OXR1	TRUE	FALSE
chr8	106684244	A	C	ENST00000517566	ENSG00000164830	OXR1	TRUE	FALSE
chr8	106684244	A	G	ENST00000517566	ENSG00000164830	OXR1	TRUE	FALSE
chr8	106684244	A	T	ENST00000517566	ENSG00000164830	OXR1	TRUE	FALSE
chr8	106684245	G	A	ENST00000517566	ENSG00000164830	OXR1	TRUE	FALSE
chr8	106684245	G	C	ENST00000517566	ENSG00000164830	OXR1	TRUE	FALSE
chr8	106684245	G	T	ENST00000517566	ENSG00000164830	OXR1	TRUE	FALSE
chr8	106684254	T	A	ENST00000517566	ENSG00000164830	OXR1	TRUE	TRUE
chr8	106684254	T	G	ENST00000517566	ENSG00000164830	OXR1	TRUE	TRUE
chr8	106684267	G	T	ENST00000517566	ENSG00000164830	OXR1	TRUE	TRUE
chr8	106684272	T	A	ENST00000517566	ENSG00000164830	OXR1	TRUE	TRUE
chr8	106684272	T	G	ENST00000517566	ENSG00000164830	OXR1	TRUE	TRUE
chr8	106684285	G	T	ENST00000517566	ENSG00000164830	OXR1	TRUE	TRUE
chr8	106684322	C	A	ENST00000517566	ENSG00000164830	OXR1	TRUE	TRUE
chr8	106684322	C	G	ENST00000517566	ENSG00000164830	OXR1	TRUE	TRUE
chr8	106684331	C	A	ENST00000517566	ENSG00000164830	OXR1	TRUE	TRUE
chr8	106684331	C	G	ENST00000517566	ENSG00000164830	OXR1	TRUE	TRUE
chr8	106684336	G	T	ENST00000517566	ENSG00000164830	OXR1	TRUE	TRUE
chr8	106684342	G	T	ENST00000517566	ENSG00000164830	OXR1	TRUE	TRUE
chr8	106684351	A	T	ENST00000517566	ENSG00000164830	OXR1	TRUE	TRUE
chr8	106684360	G	A	ENST00000517566	ENSG00000164830	OXR1	TRUE	FALSE
chr8	106684360	G	C	ENST00000517566	ENSG00000164830	OXR1	TRUE	FALSE
chr8	106684360	G	T	ENST00000517566	ENSG00000164830	OXR1	TRUE	FALSE
chr8	106684361	T	A	ENST00000517566	ENSG00000164830	OXR1	TRUE	FALSE
chr8	106684361	T	C	ENST00000517566	ENSG00000164830	OXR1	TRUE	FALSE
chr8	106684361	T	G	ENST00000517566	ENSG00000164830	OXR1	TRUE	FALSE
chr8	106692726	A	C	ENST00000517566	ENSG00000164830	OXR1	TRUE	FALSE
chr8	106692726	A	G	ENST00000517566	ENSG00000164830	OXR1	TRUE	FALSE
chr8	106692726	A	T	ENST00000517566	ENSG00000164830	OXR1	TRUE	FALSE
chr8	106692727	G	A	ENST00000517566	ENSG00000164830	OXR1	TRUE	FALSE
chr8	106692727	G	C	ENST00000517566	ENSG00000164830	OXR1	TRUE	FALSE
chr8	106692727	G	T	ENST00000517566	ENSG00000164830	OXR1	TRUE	FALSE
chr8	106692749	G	T	ENST00000517566	ENSG00000164830	OXR1
chr8	106692762	C	A	ENST00000517566	ENSG00000164830	OXR1
chr8	106692762	C	G	ENST00000517566	ENSG00000164830	OXR1
chr8	106692782	C	T	ENST00000517566	ENSG00000164830	OXR1
chr8	106692791	C	T	ENST00000517566	ENSG00000164830	OXR1
chr8	106692804	C	A	ENST00000517566	ENSG00000164830	OXR1	TRUE	TRUE
chr8	106692804	C	G	ENST00000517566	ENSG00000164830	OXR1	TRUE	TRUE
chr8	106692812	G	T	ENST00000517566	ENSG00000164830	OXR1	TRUE	TRUE
chr8	106692815	G	T	ENST00000517566	ENSG00000164830	OXR1	TRUE	TRUE
chr8	106692818	G	T	ENST00000517566	ENSG00000164830	OXR1	TRUE	TRUE
chr8	106692821	G	T	ENST00000517566	ENSG00000164830	OXR1	TRUE	TRUE
chr8	106692833	G	T	ENST00000517566	ENSG00000164830	OXR1	TRUE	TRUE
chr8	106692836	A	T	ENST00000517566	ENSG00000164830	OXR1	TRUE	TRUE
chr8	106692845	A	T	ENST00000517566	ENSG00000164830	OXR1	TRUE	TRUE
chr8	106692856	C	A	ENST00000517566	ENSG00000164830	OXR1	TRUE	TRUE
chr8	106692857	A	T	ENST00000517566	ENSG00000164830	OXR1	TRUE	TRUE
chr8	106692862	T	A	ENST00000517566	ENSG00000164830	OXR1	TRUE	TRUE
chr8	106692862	T	G	ENST00000517566	ENSG00000164830	OXR1
chr8	106692875	A	T	ENST00000517566	ENSG00000164830	OXR1	TRUE	TRUE
chr8	106692878	G	A	ENST00000517566	ENSG00000164830	OXR1	TRUE	FALSE
chr8	106692878	G	C	ENST00000517566	ENSG00000164830	OXR1	TRUE	FALSE
chr8	106692878	G	T	ENST00000517566	ENSG00000164830	OXR1	TRUE	FALSE
chr8	106692879	T	A	ENST00000517566	ENSG00000164830	OXR1	TRUE	FALSE
chr8	106692879	T	C	ENST00000517566	ENSG00000164830	OXR1	TRUE	FALSE
chr8	106692879	T	G	ENST00000517566	ENSG00000164830	OXR1	TRUE	FALSE
chr8	106702904	A	C	ENST00000517566	ENSG00000164830	OXR1	TRUE	FALSE
chr8	106702904	A	G	ENST00000517566	ENSG00000164830	OXR1	TRUE	FALSE
chr8	106702904	A	T	ENST00000517566	ENSG00000164830	OXR1	TRUE	FALSE
chr8	106702905	G	A	ENST00000517566	ENSG00000164830	OXR1	TRUE	FALSE
chr8	106702905	G	C	ENST00000517566	ENSG00000164830	OXR1	TRUE	FALSE
chr8	106702905	G	T	ENST00000517566	ENSG00000164830	OXR1	TRUE	FALSE
chr8	106702963	A	T	ENST00000517566	ENSG00000164830	OXR1	TRUE	TRUE
chr8	106702976	T	A	ENST00000517566	ENSG00000164830	OXR1	TRUE	TRUE
chr8	106702981	C	T	ENST00000517566	ENSG00000164830	OXR1	TRUE	TRUE
chr8	106702984	G	T	ENST00000517566	ENSG00000164830	OXR1	TRUE	TRUE
chr8	106702995	T	A	ENST00000517566	ENSG00000164830	OXR1	TRUE	TRUE
chr8	106702996	G	T	ENST00000517566	ENSG00000164830	OXR1	TRUE	TRUE
chr8	106702999	G	T	ENST00000517566	ENSG00000164830	OXR1	TRUE	TRUE
chr8	106703004	T	A	ENST00000517566	ENSG00000164830	OXR1	TRUE	TRUE
chr8	106703004	T	G	ENST00000517566	ENSG00000164830	OXR1	TRUE	TRUE
chr8	106703016	T	A	ENST00000517566	ENSG00000164830	OXR1	TRUE	TRUE
chr8	106703023	G	T	ENST00000517566	ENSG00000164830	OXR1	TRUE	TRUE
chr8	106703026	G	T	ENST00000517566	ENSG00000164830	OXR1	TRUE	TRUE
chr8	106703036	C	A	ENST00000517566	ENSG00000164830	OXR1	TRUE	TRUE
chr8	106703036	C	G	ENST00000517566	ENSG00000164830	OXR1	TRUE	TRUE
chr8	106703049	C	A	ENST00000517566	ENSG00000164830	OXR1	TRUE	TRUE
chr8	106703049	C	G	ENST00000517566	ENSG00000164830	OXR1	TRUE	TRUE
chr8	106703050	A	T	ENST00000517566	ENSG00000164830	OXR1	TRUE	TRUE
chr8	106703053	G	T	ENST00000517566	ENSG00000164830	OXR1	TRUE	TRUE
chr8	106703060	T	A	ENST00000517566	ENSG00000164830	OXR1	TRUE	TRUE
chr8	106703068	A	T	ENST00000517566	ENSG00000164830	OXR1	TRUE	TRUE
chr8	106703074	A	T	ENST00000517566	ENSG00000164830	OXR1	TRUE	TRUE
chr8	106703077	G	T	ENST00000517566	ENSG00000164830	OXR1	TRUE	TRUE
chr8	106703084	T	A	ENST00000517566	ENSG00000164830	OXR1	TRUE	TRUE
chr8	106703084	T	G	ENST00000517566	ENSG00000164830	OXR1	TRUE	TRUE
chr8	106703091	G	A	ENST00000517566	ENSG00000164830	OXR1	TRUE	FALSE
chr8	106703091	G	C	ENST00000517566	ENSG00000164830	OXR1	TRUE	FALSE
chr8	106703091	G	T	ENST00000517566	ENSG00000164830	OXR1	TRUE	FALSE
chr8	106703092	T	A	ENST00000517566	ENSG00000164830	OXR1	TRUE	FALSE
chr8	106703092	T	C	ENST00000517566	ENSG00000164830	OXR1	TRUE	FALSE
chr8	106703092	T	G	ENST00000517566	ENSG00000164830	OXR1	TRUE	FALSE
chr8	106706380	A	C	ENST00000517566	ENSG00000164830	OXR1	TRUE	FALSE
chr8	106706380	A	G	ENST00000517566	ENSG00000164830	OXR1	TRUE	FALSE
chr8	106706380	A	T	ENST00000517566	ENSG00000164830	OXR1	TRUE	FALSE
chr8	106706381	G	A	ENST00000517566	ENSG00000164830	OXR1	TRUE	FALSE
chr8	106706381	G	C	ENST00000517566	ENSG00000164830	OXR1	TRUE	FALSE
chr8	106706381	G	T	ENST00000517566	ENSG00000164830	OXR1	TRUE	FALSE
chr8	106706392	C	T	ENST00000517566	ENSG00000164830	OXR1	TRUE	TRUE
chr8	106706399	C	A	ENST00000517566	ENSG00000164830	OXR1	TRUE	TRUE
chr8	106706399	C	G	ENST00000517566	ENSG00000164830	OXR1	TRUE	TRUE
chr8	106706401	G	T	ENST00000517566	ENSG00000164830	OXR1	TRUE	TRUE
chr8	106706415	C	A	ENST00000517566	ENSG00000164830	OXR1	TRUE	TRUE
chr8	106706420	C	A	ENST00000517566	ENSG00000164830	OXR1	TRUE	TRUE
chr8	106706420	C	G	ENST00000517566	ENSG00000164830	OXR1	TRUE	TRUE
chr8	106706422	A	T	ENST00000517566	ENSG00000164830	OXR1	TRUE	TRUE
chr8	106706425	A	T	ENST00000517566	ENSG00000164830	OXR1	TRUE	TRUE
chr8	106706434	G	T	ENST00000517566	ENSG00000164830	OXR1	TRUE	TRUE
chr8	106706446	G	T	ENST00000517566	ENSG00000164830	OXR1	TRUE	TRUE
chr8	106706449	G	T	ENST00000517566	ENSG00000164830	OXR1	TRUE	TRUE
chr8	106706459	C	A	ENST00000517566	ENSG00000164830	OXR1	TRUE	TRUE
chr8	106706459	C	G	ENST00000517566	ENSG00000164830	OXR1	TRUE	TRUE
chr8	106706461	A	T	ENST00000517566	ENSG00000164830	OXR1	TRUE	TRUE
chr8	106706467	C	T	ENST00000517566	ENSG00000164830	OXR1	TRUE	TRUE
chr8	106706512	G	T	ENST00000517566	ENSG00000164830	OXR1	TRUE	TRUE
chr8	106706515	G	T	ENST00000517566	ENSG00000164830	OXR1	TRUE	TRUE
chr8	106706527	G	T	ENST00000517566	ENSG00000164830	OXR1	TRUE	TRUE
chr8	106706542	G	T	ENST00000517566	ENSG00000164830	OXR1	TRUE	TRUE
chr8	106706546	C	A	ENST00000517566	ENSG00000164830	OXR1	TRUE	TRUE
chr8	106706546	C	G	ENST00000517566	ENSG00000164830	OXR1	TRUE	TRUE
chr8	106706548	G	T	ENST00000517566	ENSG00000164830	OXR1	TRUE	TRUE
chr8	106706563	C	T	ENST00000517566	ENSG00000164830	OXR1	TRUE	TRUE
chr8	106706566	G	T	ENST00000517566	ENSG00000164830	OXR1	TRUE	TRUE
chr8	106706569	G	T	ENST00000517566	ENSG00000164830	OXR1	TRUE	TRUE
chr8	106706582	C	A	ENST00000517566	ENSG00000164830	OXR1	TRUE	TRUE
chr8	106706582	C	G	ENST00000517566	ENSG00000164830	OXR1	TRUE	TRUE
chr8	106706587	G	T	ENST00000517566	ENSG00000164830	OXR1	TRUE	TRUE
chr8	106706593	C	T	ENST00000517566	ENSG00000164830	OXR1	TRUE	TRUE
chr8	106706596	C	T	ENST00000517566	ENSG00000164830	OXR1	TRUE	TRUE
chr8	106706602	A	T	ENST00000517566	ENSG00000164830	OXR1	TRUE	TRUE
chr8	106706618	C	A	ENST00000517566	ENSG00000164830	OXR1	TRUE	TRUE
chr8	106706618	C	G	ENST00000517566	ENSG00000164830	OXR1	TRUE	TRUE
chr8	106706621	C	A	ENST00000517566	ENSG00000164830	OXR1	TRUE	TRUE
chr8	106706621	C	G	ENST00000517566	ENSG00000164830	OXR1	TRUE	TRUE
chr8	106706623	G	T	ENST00000517566	ENSG00000164830	OXR1	TRUE	TRUE
chr8	106706632	C	T	ENST00000517566	ENSG00000164830	OXR1	TRUE	TRUE
chr8	106706644	C	T	ENST00000517566	ENSG00000164830	OXR1	TRUE	TRUE
chr8	106706650	G	T	ENST00000517566	ENSG00000164830	OXR1	TRUE	TRUE
chr8	106706656	G	T	ENST00000517566	ENSG00000164830	OXR1	TRUE	TRUE
chr8	106706671	A	T	ENST00000517566	ENSG00000164830	OXR1	TRUE	TRUE
chr8	106706675	C	A	ENST00000517566	ENSG00000164830	OXR1	TRUE	TRUE
chr8	106706675	C	G	ENST00000517566	ENSG00000164830	OXR1	TRUE	TRUE
chr8	106706677	G	T	ENST00000517566	ENSG00000164830	OXR1	TRUE	TRUE
chr8	106706702	T	A	ENST00000517566	ENSG00000164830	OXR1	TRUE	TRUE
chr8	106706702	T	G	ENST00000517566	ENSG00000164830	OXR1	TRUE	TRUE
chr8	106706704	A	T	ENST00000517566	ENSG00000164830	OXR1	TRUE	TRUE
chr8	106706716	G	T	ENST00000517566	ENSG00000164830	OXR1	TRUE	TRUE
chr8	106706731	G	T	ENST00000517566	ENSG00000164830	OXR1	TRUE	TRUE
chr8	106706744	T	A	ENST00000517566	ENSG00000164830	OXR1	TRUE	TRUE
chr8	106706744	T	G	ENST00000517566	ENSG00000164830	OXR1	TRUE	TRUE
chr8	106706748	T	A	ENST00000517566	ENSG00000164830	OXR1	TRUE	TRUE
chr8	106706752	A	T	ENST00000517566	ENSG00000164830	OXR1	TRUE	TRUE
chr8	106706762	T	A	ENST00000517566	ENSG00000164830	OXR1	TRUE	TRUE
chr8	106706762	T	G	ENST00000517566	ENSG00000164830	OXR1	TRUE	TRUE
chr8	106706773	G	T	ENST00000517566	ENSG00000164830	OXR1	TRUE	TRUE
chr8	106706785	A	T	ENST00000517566	ENSG00000164830	OXR1	TRUE	TRUE
chr8	106706788	G	T	ENST00000517566	ENSG00000164830	OXR1	TRUE	TRUE
chr8	106706794	C	T	ENST00000517566	ENSG00000164830	OXR1	TRUE	TRUE
chr8	106706812	C	T	ENST00000517566	ENSG00000164830	OXR1	TRUE	TRUE
chr8	106706815	G	T	ENST00000517566	ENSG00000164830	OXR1	TRUE	TRUE
chr8	106706822	C	A	ENST00000517566	ENSG00000164830	OXR1	TRUE	TRUE
chr8	106706822	C	G	ENST00000517566	ENSG00000164830	OXR1	TRUE	TRUE
chr8	106706830	A	T	ENST00000517566	ENSG00000164830	OXR1	TRUE	TRUE
chr8	106706833	G	T	ENST00000517566	ENSG00000164830	OXR1	TRUE	TRUE
chr8	106706851	A	T	ENST00000517566	ENSG00000164830	OXR1	TRUE	TRUE
chr8	106706861	C	A	ENST00000517566	ENSG00000164830	OXR1	TRUE	TRUE
chr8	106706861	C	G	ENST00000517566	ENSG00000164830	OXR1	TRUE	TRUE
chr8	106706866	C	T	ENST00000517566	ENSG00000164830	OXR1	TRUE	TRUE
chr8	106706884	G	T	ENST00000517566	ENSG00000164830	OXR1	TRUE	TRUE
chr8	106706891	C	A	ENST00000517566	ENSG00000164830	OXR1	TRUE	TRUE
chr8	106706894	T	A	ENST00000517566	ENSG00000164830	OXR1	TRUE	TRUE
chr8	106706894	T	G	ENST00000517566	ENSG00000164830	OXR1	TRUE	TRUE
chr8	106706899	C	T	ENST00000517566	ENSG00000164830	OXR1	TRUE	TRUE
chr8	106706902	G	T	ENST00000517566	ENSG00000164830	OXR1	TRUE	TRUE
chr8	106706905	G	T	ENST00000517566	ENSG00000164830	OXR1	TRUE	TRUE
chr8	106706911	C	T	ENST00000517566	ENSG00000164830	OXR1	TRUE	TRUE
chr8	106706914	A	T	ENST00000517566	ENSG00000164830	OXR1	TRUE	TRUE
chr8	106706917	G	T	ENST00000517566	ENSG00000164830	OXR1	TRUE	TRUE
chr8	106706931	T	A	ENST00000517566	ENSG00000164830	OXR1	TRUE	TRUE
chr8	106706935	G	T	ENST00000517566	ENSG00000164830	OXR1	TRUE	TRUE
chr8	106706944	G	T	ENST00000517566	ENSG00000164830	OXR1	TRUE	TRUE
chr8	106706950	A	T	ENST00000517566	ENSG00000164830	OXR1	TRUE	TRUE
chr8	106706953	C	T	ENST00000517566	ENSG00000164830	OXR1	TRUE	TRUE
chr8	106706956	A	T	ENST00000517566	ENSG00000164830	OXR1	TRUE	TRUE
chr8	106706959	C	T	ENST00000517566	ENSG00000164830	OXR1	TRUE	TRUE
chr8	106706971	A	T	ENST00000517566	ENSG00000164830	OXR1	TRUE	TRUE
chr8	106706974	G	T	ENST00000517566	ENSG00000164830	OXR1	TRUE	TRUE
chr8	106706977	A	T	ENST00000517566	ENSG00000164830	OXR1	TRUE	TRUE
chr8	106706980	C	T	ENST00000517566	ENSG00000164830	OXR1	TRUE	TRUE
chr8	106706983	G	T	ENST00000517566	ENSG00000164830	OXR1	TRUE	TRUE
chr8	106706986	A	T	ENST00000517566	ENSG00000164830	OXR1	TRUE	TRUE
chr8	106706989	G	T	ENST00000517566	ENSG00000164830	OXR1	TRUE	TRUE
chr8	106706992	C	T	ENST00000517566	ENSG00000164830	OXR1	TRUE	TRUE
chr8	106706998	C	T	ENST00000517566	ENSG00000164830	OXR1	TRUE	TRUE
chr8	106707005	C	A	ENST00000517566	ENSG00000164830	OXR1	TRUE	TRUE
chr8	106707005	C	G	ENST00000517566	ENSG00000164830	OXR1	TRUE	TRUE
chr8	106707007	C	T	ENST00000517566	ENSG00000164830	OXR1	TRUE	TRUE
chr8	106707013	G	T	ENST00000517566	ENSG00000164830	OXR1	TRUE	TRUE
chr8	106707019	G	T	ENST00000517566	ENSG00000164830	OXR1	TRUE	TRUE
chr8	106707022	G	T	ENST00000517566	ENSG00000164830	OXR1	TRUE	TRUE
chr8	106707031	A	T	ENST00000517566	ENSG00000164830	OXR1	TRUE	TRUE
chr8	106707038	G	A	ENST00000517566	ENSG00000164830	OXR1	TRUE	TRUE
chr8	106707039	G	A	ENST00000517566	ENSG00000164830	OXR1	TRUE	TRUE
chr8	106707040	A	T	ENST00000517566	ENSG00000164830	OXR1	TRUE	TRUE
chr8	106707055	C	T	ENST00000517566	ENSG00000164830	OXR1	TRUE	TRUE
chr8	106707058	C	T	ENST00000517566	ENSG00000164830	OXR1	TRUE	TRUE
chr8	106707064	A	T	ENST00000517566	ENSG00000164830	OXR1	TRUE	TRUE
chr8	106707067	C	T	ENST00000517566	ENSG00000164830	OXR1	TRUE	TRUE
chr8	106707070	C	T	ENST00000517566	ENSG00000164830	OXR1	TRUE	TRUE
chr8	106707076	G	T	ENST00000517566	ENSG00000164830	OXR1	TRUE	TRUE
chr8	106707085	C	T	ENST00000517566	ENSG00000164830	OXR1	TRUE	TRUE
chr8	106707088	C	T	ENST00000517566	ENSG00000164830	OXR1	TRUE	TRUE
chr8	106707095	C	A	ENST00000517566	ENSG00000164830	OXR1	TRUE	TRUE
chr8	106707095	C	G	ENST00000517566	ENSG00000164830	OXR1	TRUE	TRUE
chr8	106707097	C	T	ENST00000517566	ENSG00000164830	OXR1	TRUE	TRUE
chr8	106707100	A	T	ENST00000517566	ENSG00000164830	OXR1	TRUE	TRUE
chr8	106707103	G	T	ENST00000517566	ENSG00000164830	OXR1	TRUE	TRUE
chr8	106707109	A	T	ENST00000517566	ENSG00000164830	OXR1	TRUE	TRUE
chr8	106707115	A	T	ENST00000517566	ENSG00000164830	OXR1	TRUE	TRUE
chr8	106707133	G	T	ENST00000517566	ENSG00000164830	OXR1	TRUE	TRUE
chr8	106707142	G	T	ENST00000517566	ENSG00000164830	OXR1	TRUE	TRUE
chr8	106707146	G	A	ENST00000517566	ENSG00000164830	OXR1	TRUE	FALSE
chr8	106707146	G	C	ENST00000517566	ENSG00000164830	OXR1	TRUE	FALSE
chr8	106707146	G	T	ENST00000517566	ENSG00000164830	OXR1	TRUE	FALSE
chr8	106707147	T	A	ENST00000517566	ENSG00000164830	OXR1	TRUE	FALSE
chr8	106707147	T	C	ENST00000517566	ENSG00000164830	OXR1	TRUE	FALSE
chr8	106707147	T	G	ENST00000517566	ENSG00000164830	OXR1	TRUE	FALSE
chr8	106710620	A	C	ENST00000517566	ENSG00000164830	OXR1	TRUE	FALSE
chr8	106710620	A	G	ENST00000517566	ENSG00000164830	OXR1	TRUE	FALSE
chr8	106710620	A	T	ENST00000517566	ENSG00000164830	OXR1	TRUE	FALSE
chr8	106710621	G	A	ENST00000517566	ENSG00000164830	OXR1	TRUE	FALSE
chr8	106710621	G	C	ENST00000517566	ENSG00000164830	OXR1	TRUE	FALSE
chr8	106710621	G	T	ENST00000517566	ENSG00000164830	OXR1	TRUE	FALSE
chr8	106710634	T	A	ENST00000517566	ENSG00000164830	OXR1	TRUE	TRUE
chr8	106710634	T	G	ENST00000517566	ENSG00000164830	OXR1	TRUE	TRUE
chr8	106710636	A	T	ENST00000517566	ENSG00000164830	OXR1
chr8	106710639	G	T	ENST00000517566	ENSG00000164830	OXR1	TRUE	TRUE
chr8	106710642	A	T	ENST00000517566	ENSG00000164830	OXR1	TRUE	TRUE
chr8	106710645	C	T	ENST00000517566	ENSG00000164830	OXR1	TRUE	TRUE
chr8	106710654	C	T	ENST00000517566	ENSG00000164830	OXR1	TRUE	TRUE
chr8	106710658	T	A	ENST00000517566	ENSG00000164830	OXR1	TRUE	TRUE
chr8	106710658	T	G	ENST00000517566	ENSG00000164830	OXR1	TRUE	TRUE
chr8	106710663	A	T	ENST00000517566	ENSG00000164830	OXR1	TRUE	TRUE
chr8	106710670	T	A	ENST00000517566	ENSG00000164830	OXR1	TRUE	TRUE
chr8	106710674	T	A	ENST00000517566	ENSG00000164830	OXR1	TRUE	TRUE
chr8	106710678	A	T	ENST00000517566	ENSG00000164830	OXR1	TRUE	TRUE
chr8	106710684	G	T	ENST00000517566	ENSG00000164830	OXR1	TRUE	TRUE
chr8	106710687	A	T	ENST00000517566	ENSG00000164830	OXR1	TRUE	TRUE
chr8	106710699	A	T	ENST00000517566	ENSG00000164830	OXR1	TRUE	TRUE
chr8	106710714	C	T	ENST00000517566	ENSG00000164830	OXR1	TRUE	TRUE
chr8	106710732	C	T	ENST00000517566	ENSG00000164830	OXR1	TRUE	TRUE
chr8	106710735	C	T	ENST00000517566	ENSG00000164830	OXR1	TRUE	TRUE
chr8	106710740	T	A	ENST00000517566	ENSG00000164830	OXR1	TRUE	TRUE
chr8	106710740	T	G	ENST00000517566	ENSG00000164830	OXR1	TRUE	TRUE
chr8	106710744	C	T	ENST00000517566	ENSG00000164830	OXR1	TRUE	TRUE
chr8	106710747	A	T	ENST00000517566	ENSG00000164830	OXR1	TRUE	TRUE
chr8	106710753	A	T	ENST00000517566	ENSG00000164830	OXR1	TRUE	TRUE
chr8	106710756	A	T	ENST00000517566	ENSG00000164830	OXR1	TRUE	TRUE
chr8	106710762	G	T	ENST00000517566	ENSG00000164830	OXR1	TRUE	TRUE
chr8	106710767	T	A	ENST00000517566	ENSG00000164830	OXR1	TRUE	TRUE
chr8	106710767	T	G	ENST00000517566	ENSG00000164830	OXR1	TRUE	TRUE
chr8	106710769	G	A	ENST00000517566	ENSG00000164830	OXR1	TRUE	TRUE
chr8	106710770	G	A	ENST00000517566	ENSG00000164830	OXR1	TRUE	TRUE
chr8	106710783	C	T	ENST00000517566	ENSG00000164830	OXR1	TRUE	TRUE
chr8	106710786	G	T	ENST00000517566	ENSG00000164830	OXR1	TRUE	TRUE
chr8	106710791	G	A	ENST00000517566	ENSG00000164830	OXR1	TRUE	FALSE
chr8	106710791	G	C	ENST00000517566	ENSG00000164830	OXR1	TRUE	FALSE
chr8	106710791	G	T	ENST00000517566	ENSG00000164830	OXR1	TRUE	FALSE
chr8	106710792	T	A	ENST00000517566	ENSG00000164830	OXR1	TRUE	FALSE
chr8	106710792	T	C	ENST00000517566	ENSG00000164830	OXR1	TRUE	FALSE
chr8	106710792	T	G	ENST00000517566	ENSG00000164830	OXR1	TRUE	FALSE
chr8	106713821	A	C	ENST00000517566	ENSG00000164830	OXR1	TRUE	FALSE
chr8	106713821	A	G	ENST00000517566	ENSG00000164830	OXR1	TRUE	FALSE
chr8	106713821	A	T	ENST00000517566	ENSG00000164830	OXR1	TRUE	FALSE
chr8	106713822	G	A	ENST00000517566	ENSG00000164830	OXR1	TRUE	FALSE
chr8	106713822	G	C	ENST00000517566	ENSG00000164830	OXR1	TRUE	FALSE
chr8	106713822	G	T	ENST00000517566	ENSG00000164830	OXR1	TRUE	FALSE
chr8	106713834	T	A	ENST00000517566	ENSG00000164830	OXR1	TRUE	TRUE
chr8	106713838	T	A	ENST00000517566	ENSG00000164830	OXR1	TRUE	TRUE
chr8	106713838	T	G	ENST00000517566	ENSG00000164830	OXR1	TRUE	TRUE
chr8	106713851	C	T	ENST00000517566	ENSG00000164830	OXR1	TRUE	TRUE
chr8	106713855	G	A	ENST00000517566	ENSG00000164830	OXR1	TRUE	TRUE
chr8	106713856	G	A	ENST00000517566	ENSG00000164830	OXR1	TRUE	TRUE
chr8	106713863	G	T	ENST00000517566	ENSG00000164830	OXR1	TRUE	TRUE
chr8	106713871	T	A	ENST00000517566	ENSG00000164830	OXR1	TRUE	TRUE
chr8	106713871	T	G	ENST00000517566	ENSG00000164830	OXR1	TRUE	TRUE
chr8	106713875	G	T	ENST00000517566	ENSG00000164830	OXR1	TRUE	TRUE
chr8	106713887	G	T	ENST00000517566	ENSG00000164830	OXR1	TRUE	TRUE
chr8	106713892	T	A	ENST00000517566	ENSG00000164830	OXR1	TRUE	TRUE
chr8	106713892	T	G	ENST00000517566	ENSG00000164830	OXR1	TRUE	TRUE
chr8	106713896	A	T	ENST00000517566	ENSG00000164830	OXR1	TRUE	TRUE
chr8	106713899	G	T	ENST00000517566	ENSG00000164830	OXR1	TRUE	TRUE
chr8	106713905	G	T	ENST00000517566	ENSG00000164830	OXR1	TRUE	TRUE
chr8	106713920	A	T	ENST00000517566	ENSG00000164830	OXR1
chr8	106713923	A	T	ENST00000517566	ENSG00000164830	OXR1	TRUE	TRUE
chr8	106713929	G	T	ENST00000517566	ENSG00000164830	OXR1	TRUE	TRUE
chr8	106713932	G	T	ENST00000517566	ENSG00000164830	OXR1	TRUE	TRUE
chr8	106713938	G	T	ENST00000517566	ENSG00000164830	OXR1	TRUE	TRUE
chr8	106713947	G	T	ENST00000517566	ENSG00000164830	OXR1	TRUE	TRUE
chr8	106713962	C	T	ENST00000517566	ENSG00000164830	OXR1	TRUE	TRUE
chr8	106713974	A	T	ENST00000517566	ENSG00000164830	OXR1	TRUE	TRUE
chr8	106713977	G	T	ENST00000517566	ENSG00000164830	OXR1	TRUE	TRUE
chr8	106713981	G	A	ENST00000517566	ENSG00000164830	OXR1	TRUE	TRUE
chr8	106713982	G	A	ENST00000517566	ENSG00000164830	OXR1	TRUE	TRUE
chr8	106713983	G	T	ENST00000517566	ENSG00000164830	OXR1	TRUE	TRUE
chr8	106713986	G	A	ENST00000517566	ENSG00000164830	OXR1	TRUE	FALSE
chr8	106713986	G	C	ENST00000517566	ENSG00000164830	OXR1	TRUE	FALSE
chr8	106713986	G	T	ENST00000517566	ENSG00000164830	OXR1	TRUE	FALSE
chr8	106713987	T	A	ENST00000517566	ENSG00000164830	OXR1	TRUE	FALSE
chr8	106713987	T	C	ENST00000517566	ENSG00000164830	OXR1	TRUE	FALSE
chr8	106713987	T	G	ENST00000517566	ENSG00000164830	OXR1	TRUE	FALSE
chr8	106737518	A	C	ENST00000517566	ENSG00000164830	OXR1	TRUE	FALSE
chr8	106737518	A	G	ENST00000517566	ENSG00000164830	OXR1	TRUE	FALSE
chr8	106737518	A	T	ENST00000517566	ENSG00000164830	OXR1	TRUE	FALSE
chr8	106737519	G	A	ENST00000517566	ENSG00000164830	OXR1	TRUE	FALSE
chr8	106737519	G	C	ENST00000517566	ENSG00000164830	OXR1	TRUE	FALSE
chr8	106737519	G	T	ENST00000517566	ENSG00000164830	OXR1	TRUE	FALSE
chr8	106737527	C	A	ENST00000517566	ENSG00000164830	OXR1
chr8	106737527	C	G	ENST00000517566	ENSG00000164830	OXR1
chr8	106737535	G	T	ENST00000517566	ENSG00000164830	OXR1
chr8	106737540	T	A	ENST00000517566	ENSG00000164830	OXR1
chr8	106737540	T	G	ENST00000517566	ENSG00000164830	OXR1
chr8	106737568	G	T	ENST00000517566	ENSG00000164830	OXR1
chr8	106737571	G	T	ENST00000517566	ENSG00000164830	OXR1
chr8	106737588	C	A	ENST00000517566	ENSG00000164830	OXR1
chr8	106737589	A	T	ENST00000517566	ENSG00000164830	OXR1
chr8	106737598	C	T	ENST00000517566	ENSG00000164830	OXR1
chr8	106737601	G	A	ENST00000517566	ENSG00000164830	OXR1	FALSE	FALSE
chr8	106737601	G	C	ENST00000517566	ENSG00000164830	OXR1	FALSE	FALSE
chr8	106737601	G	T	ENST00000517566	ENSG00000164830	OXR1	FALSE	FALSE
chr8	106737602	T	A	ENST00000517566	ENSG00000164830	OXR1	FALSE	FALSE
chr8	106737602	T	C	ENST00000517566	ENSG00000164830	OXR1	FALSE	FALSE
chr8	106737602	T	G	ENST00000517566	ENSG00000164830	OXR1	FALSE	FALSE
chr8	106739456	A	C	ENST00000517566	ENSG00000164830	OXR1	TRUE	FALSE
chr8	106739456	A	G	ENST00000517566	ENSG00000164830	OXR1	TRUE	FALSE
chr8	106739456	A	T	ENST00000517566	ENSG00000164830	OXR1	TRUE	FALSE
chr8	106739457	G	A	ENST00000517566	ENSG00000164830	OXR1	TRUE	FALSE
chr8	106739457	G	C	ENST00000517566	ENSG00000164830	OXR1	TRUE	FALSE
chr8	106739457	G	T	ENST00000517566	ENSG00000164830	OXR1	TRUE	FALSE
chr8	106739470	G	T	ENST00000517566	ENSG00000164830	OXR1	TRUE	TRUE
chr8	106739483	C	A	ENST00000517566	ENSG00000164830	OXR1	TRUE	TRUE
chr8	106739483	C	G	ENST00000517566	ENSG00000164830	OXR1	TRUE	TRUE
chr8	106739485	A	T	ENST00000517566	ENSG00000164830	OXR1	TRUE	TRUE
chr8	106739488	C	T	ENST00000517566	ENSG00000164830	OXR1	TRUE	TRUE
chr8	106739503	A	T	ENST00000517566	ENSG00000164830	OXR1	TRUE	TRUE
chr8	106739515	G	T	ENST00000517566	ENSG00000164830	OXR1	TRUE	TRUE
chr8	106739521	G	T	ENST00000517566	ENSG00000164830	OXR1	TRUE	TRUE
chr8	106739530	C	T	ENST00000517566	ENSG00000164830	OXR1	TRUE	TRUE
chr8	106739554	G	T	ENST00000517566	ENSG00000164830	OXR1	TRUE	TRUE
chr8	106739561	T	A	ENST00000517566	ENSG00000164830	OXR1	TRUE	TRUE
chr8	106739561	T	G	ENST00000517566	ENSG00000164830	OXR1	TRUE	TRUE
chr8	106739572	C	T	ENST00000517566	ENSG00000164830	OXR1	TRUE	TRUE
chr8	106739578	G	T	ENST00000517566	ENSG00000164830	OXR1	TRUE	TRUE
chr8	106739581	A	T	ENST00000517566	ENSG00000164830	OXR1	TRUE	TRUE
chr8	106739584	G	A	ENST00000517566	ENSG00000164830	OXR1	TRUE	FALSE
chr8	106739584	G	C	ENST00000517566	ENSG00000164830	OXR1	TRUE	FALSE
chr8	106739584	G	T	ENST00000517566	ENSG00000164830	OXR1	TRUE	FALSE
chr8	106739585	T	A	ENST00000517566	ENSG00000164830	OXR1	TRUE	FALSE
chr8	106739585	T	C	ENST00000517566	ENSG00000164830	OXR1	FALSE	FALSE
chr8	106739585	T	G	ENST00000517566	ENSG00000164830	OXR1	TRUE	FALSE
chr8	106740341	A	C	ENST00000517566	ENSG00000164830	OXR1	TRUE	FALSE
chr8	106740341	A	G	ENST00000517566	ENSG00000164830	OXR1	TRUE	FALSE
chr8	106740341	A	T	ENST00000517566	ENSG00000164830	OXR1	TRUE	FALSE
chr8	106740342	G	A	ENST00000517566	ENSG00000164830	OXR1	TRUE	FALSE
chr8	106740342	G	C	ENST00000517566	ENSG00000164830	OXR1	TRUE	FALSE
chr8	106740342	G	T	ENST00000517566	ENSG00000164830	OXR1	TRUE	FALSE
chr8	106740349	A	T	ENST00000517566	ENSG00000164830	OXR1	TRUE	TRUE
chr8	106740364	A	T	ENST00000517566	ENSG00000164830	OXR1	TRUE	TRUE
chr8	106740378	T	A	ENST00000517566	ENSG00000164830	OXR1	TRUE	TRUE
chr8	106740378	T	G	ENST00000517566	ENSG00000164830	OXR1	TRUE	TRUE
chr8	106740383	G	A	ENST00000517566	ENSG00000164830	OXR1	TRUE	TRUE
chr8	106740384	G	A	ENST00000517566	ENSG00000164830	OXR1	TRUE	TRUE
chr8	106740396	T	A	ENST00000517566	ENSG00000164830	OXR1	TRUE	TRUE
chr8	106740396	T	G	ENST00000517566	ENSG00000164830	OXR1	TRUE	TRUE
chr8	106740403	G	T	ENST00000517566	ENSG00000164830	OXR1	TRUE	TRUE
chr8	106740406	A	T	ENST00000517566	ENSG00000164830	OXR1	TRUE	TRUE
chr8	106740422	T	A	ENST00000517566	ENSG00000164830	OXR1	TRUE	TRUE
chr8	106740424	A	T	ENST00000517566	ENSG00000164830	OXR1	TRUE	TRUE
chr8	106740435	T	A	ENST00000517566	ENSG00000164830	OXR1	TRUE	TRUE
chr8	106740435	T	G	ENST00000517566	ENSG00000164830	OXR1	TRUE	TRUE
chr8	106740436	C	T	ENST00000517566	ENSG00000164830	OXR1	TRUE	TRUE
chr8	106740452	T	A	ENST00000517566	ENSG00000164830	OXR1	TRUE	TRUE
chr8	106740452	T	G	ENST00000517566	ENSG00000164830	OXR1	TRUE	TRUE
chr8	106740478	A	T	ENST00000517566	ENSG00000164830	OXR1	TRUE	TRUE
chr8	106740490	G	T	ENST00000517566	ENSG00000164830	OXR1	TRUE	TRUE
chr8	106740493	C	T	ENST00000517566	ENSG00000164830	OXR1	TRUE	TRUE
chr8	106740496	G	A	ENST00000517566	ENSG00000164830	OXR1	TRUE	FALSE
chr8	106740496	G	C	ENST00000517566	ENSG00000164830	OXR1	TRUE	FALSE
chr8	106740496	G	T	ENST00000517566	ENSG00000164830	OXR1	TRUE	FALSE
chr8	106740497	T	A	ENST00000517566	ENSG00000164830	OXR1	TRUE	FALSE
chr8	106740497	T	C	ENST00000517566	ENSG00000164830	OXR1	TRUE	FALSE
chr8	106740497	T	G	ENST00000517566	ENSG00000164830	OXR1	TRUE	FALSE
chr8	106742220	A	C	ENST00000517566	ENSG00000164830	OXR1	TRUE	FALSE
chr8	106742220	A	G	ENST00000517566	ENSG00000164830	OXR1	TRUE	FALSE
chr8	106742220	A	T	ENST00000517566	ENSG00000164830	OXR1	TRUE	FALSE
chr8	106742221	G	A	ENST00000517566	ENSG00000164830	OXR1	TRUE	FALSE
chr8	106742221	G	C	ENST00000517566	ENSG00000164830	OXR1	TRUE	FALSE
chr8	106742221	G	T	ENST00000517566	ENSG00000164830	OXR1	TRUE	FALSE
chr8	106742235	T	A	ENST00000517566	ENSG00000164830	OXR1	TRUE	TRUE
chr8	106742235	T	G	ENST00000517566	ENSG00000164830	OXR1	TRUE	TRUE
chr8	106742243	G	T	ENST00000517566	ENSG00000164830	OXR1	TRUE	TRUE
chr8	106742252	A	T	ENST00000517566	ENSG00000164830	OXR1	TRUE	TRUE
chr8	106742272	T	A	ENST00000517566	ENSG00000164830	OXR1	TRUE	TRUE
chr8	106742272	T	G	ENST00000517566	ENSG00000164830	OXR1	TRUE	TRUE
chr8	106742279	G	T	ENST00000517566	ENSG00000164830	OXR1	TRUE	TRUE
chr8	106742282	G	T	ENST00000517566	ENSG00000164830	OXR1	TRUE	TRUE
chr8	106742305	T	A	ENST00000517566	ENSG00000164830	OXR1	TRUE	TRUE
chr8	106742309	G	T	ENST00000517566	ENSG00000164830	OXR1	TRUE	TRUE
chr8	106742315	G	T	ENST00000517566	ENSG00000164830	OXR1	TRUE	TRUE
chr8	106742318	G	A	ENST00000517566	ENSG00000164830	OXR1	TRUE	FALSE
chr8	106742318	G	C	ENST00000517566	ENSG00000164830	OXR1	TRUE	FALSE
chr8	106742318	G	T	ENST00000517566	ENSG00000164830	OXR1	TRUE	FALSE
chr8	106742319	T	A	ENST00000517566	ENSG00000164830	OXR1	TRUE	FALSE
chr8	106742319	T	C	ENST00000517566	ENSG00000164830	OXR1	FALSE	FALSE
chr8	106742319	T	G	ENST00000517566	ENSG00000164830	OXR1	TRUE	FALSE
chr8	106745787	A	C	ENST00000517566	ENSG00000164830	OXR1	TRUE	FALSE
chr8	106745787	A	G	ENST00000517566	ENSG00000164830	OXR1	TRUE	FALSE
chr8	106745787	A	T	ENST00000517566	ENSG00000164830	OXR1	TRUE	FALSE
chr8	106745788	G	A	ENST00000517566	ENSG00000164830	OXR1	TRUE	FALSE
chr8	106745788	G	C	ENST00000517566	ENSG00000164830	OXR1	TRUE	FALSE
chr8	106745788	G	T	ENST00000517566	ENSG00000164830	OXR1	TRUE	FALSE
chr8	106745795	A	T	ENST00000517566	ENSG00000164830	OXR1	TRUE	TRUE
chr8	106745799	G	A	ENST00000517566	ENSG00000164830	OXR1	TRUE	TRUE
chr8	106745800	G	A	ENST00000517566	ENSG00000164830	OXR1	TRUE	TRUE
chr8	106745804	G	T	ENST00000517566	ENSG00000164830	OXR1	TRUE	TRUE
chr8	106745825	A	T	ENST00000517566	ENSG00000164830	OXR1	FALSE	FALSE
chr8	106745828	G	T	ENST00000517566	ENSG00000164830	OXR1	FALSE	FALSE
chr8	106745841	C	A	ENST00000517566	ENSG00000164830	OXR1	FALSE	FALSE
chr8	106745841	C	G	ENST00000517566	ENSG00000164830	OXR1	FALSE	FALSE
chr8	106745858	G	T	ENST00000517566	ENSG00000164830	OXR1	FALSE	FALSE
chr8	106745861	G	T	ENST00000517566	ENSG00000164830	OXR1	FALSE	FALSE
chr8	106745863	G	A	ENST00000517566	ENSG00000164830	OXR1	TRUE	FALSE
chr8	106745863	G	C	ENST00000517566	ENSG00000164830	OXR1	TRUE	FALSE
chr8	106745863	G	T	ENST00000517566	ENSG00000164830	OXR1	TRUE	FALSE
chr8	106745864	T	A	ENST00000517566	ENSG00000164830	OXR1	TRUE	FALSE
chr8	106745864	T	C	ENST00000517566	ENSG00000164830	OXR1	TRUE	FALSE
chr8	106745864	T	G	ENST00000517566	ENSG00000164830	OXR1	TRUE	FALSE
chr8	106750804	A	C	ENST00000517566	ENSG00000164830	OXR1	TRUE	FALSE
chr8	106750804	A	G	ENST00000517566	ENSG00000164830	OXR1	TRUE	FALSE
chr8	106750804	A	T	ENST00000517566	ENSG00000164830	OXR1	TRUE	FALSE
chr8	106750805	G	A	ENST00000517566	ENSG00000164830	OXR1	TRUE	FALSE
chr8	106750805	G	C	ENST00000517566	ENSG00000164830	OXR1	TRUE	FALSE
chr8	106750805	G	T	ENST00000517566	ENSG00000164830	OXR1	TRUE	FALSE
chr8	106750807	G	T	ENST00000517566	ENSG00000164830	OXR1
chr8	106750810	G	T	ENST00000517566	ENSG00000164830	OXR1
chr8	106750823	G	A	ENST00000517566	ENSG00000164830	OXR1
chr8	106750824	G	A	ENST00000517566	ENSG00000164830	OXR1
chr8	106750831	G	T	ENST00000517566	ENSG00000164830	OXR1
chr8	106750842	C	A	ENST00000517566	ENSG00000164830	OXR1
chr8	106750842	C	G	ENST00000517566	ENSG00000164830	OXR1
chr8	106750846	G	T	ENST00000517566	ENSG00000164830	OXR1
chr8	106750849	A	T	ENST00000517566	ENSG00000164830	OXR1
chr8	106750863	T	A	ENST00000517566	ENSG00000164830	OXR1
chr8	106750864	A	T	ENST00000517566	ENSG00000164830	OXR1
chr8	106750891	A	T	ENST00000517566	ENSG00000164830	OXR1
chr8	106750894	A	T	ENST00000517566	ENSG00000164830	OXR1
chr8	106750897	G	T	ENST00000517566	ENSG00000164830	OXR1
chr8	106750912	C	T	ENST00000517566	ENSG00000164830	OXR1
chr8	106750921	G	T	ENST00000517566	ENSG00000164830	OXR1
chr8	106750928	G	A	ENST00000517566	ENSG00000164830	OXR1
chr8	106750929	G	A	ENST00000517566	ENSG00000164830	OXR1
chr8	106750936	G	T	ENST00000517566	ENSG00000164830	OXR1
chr8	106761042	T	A	ENST00000311955	ENSG00000174429	ABRA	FALSE	FALSE
chr8	106761072	G	A	ENST00000311955	ENSG00000174429	ABRA	FALSE	FALSE
chr8	106761078	G	A	ENST00000311955	ENSG00000174429	ABRA	FALSE	FALSE
chr8	106761079	C	T	ENST00000311955	ENSG00000174429	ABRA	FALSE	FALSE
chr8	106761080	C	T	ENST00000311955	ENSG00000174429	ABRA	FALSE	FALSE
chr8	106761090	C	A	ENST00000311955	ENSG00000174429	ABRA	FALSE	FALSE
chr8	106761093	C	A	ENST00000311955	ENSG00000174429	ABRA	FALSE	FALSE
chr8	106761096	C	A	ENST00000311955	ENSG00000174429	ABRA	FALSE	FALSE
chr8	106761111	C	A	ENST00000311955	ENSG00000174429	ABRA	FALSE	FALSE
chr8	106761117	T	A	ENST00000311955	ENSG00000174429	ABRA	FALSE	FALSE
chr8	106761147	T	A	ENST00000311955	ENSG00000174429	ABRA	FALSE	FALSE
chr8	106761152	G	C	ENST00000311955	ENSG00000174429	ABRA	FALSE	FALSE
chr8	106761152	G	T	ENST00000311955	ENSG00000174429	ABRA	FALSE	FALSE
chr8	106761163	G	C	ENST00000311955	ENSG00000174429	ABRA	FALSE	FALSE
chr8	106761163	G	T	ENST00000311955	ENSG00000174429	ABRA	FALSE	FALSE
chr8	106761168	T	A	ENST00000311955	ENSG00000174429	ABRA	FALSE	FALSE
chr8	106761183	C	A	ENST00000311955	ENSG00000174429	ABRA	FALSE	FALSE
chr8	106761195	G	A	ENST00000311955	ENSG00000174429	ABRA	FALSE	FALSE
chr8	106761201	T	A	ENST00000311955	ENSG00000174429	ABRA	FALSE	FALSE
chr8	106761210	G	A	ENST00000311955	ENSG00000174429	ABRA	FALSE	FALSE
chr8	106761213	T	A	ENST00000311955	ENSG00000174429	ABRA	FALSE	FALSE
chr8	106761229	G	T	ENST00000311955	ENSG00000174429	ABRA	FALSE	FALSE
chr8	106761241	G	T	ENST00000311955	ENSG00000174429	ABRA	FALSE	FALSE
chr8	106761258	C	A	ENST00000311955	ENSG00000174429	ABRA	FALSE	FALSE
chr8	106761262	G	C	ENST00000311955	ENSG00000174429	ABRA	FALSE	FALSE
chr8	106761262	G	T	ENST00000311955	ENSG00000174429	ABRA	FALSE	FALSE
chr8	106761273	C	A	ENST00000311955	ENSG00000174429	ABRA	FALSE	FALSE
chr8	106761276	C	A	ENST00000311955	ENSG00000174429	ABRA	FALSE	FALSE
chr8	106761285	T	A	ENST00000311955	ENSG00000174429	ABRA	FALSE	FALSE
chr8	106761294	C	A	ENST00000311955	ENSG00000174429	ABRA	FALSE	FALSE
chr8	106761303	T	A	ENST00000311955	ENSG00000174429	ABRA	FALSE	FALSE
chr8	106761309	C	A	ENST00000311955	ENSG00000174429	ABRA	FALSE	FALSE
chr8	106761312	C	A	ENST00000311955	ENSG00000174429	ABRA	FALSE	FALSE
chr8	106761315	T	A	ENST00000311955	ENSG00000174429	ABRA	FALSE	FALSE
chr8	106761325	A	C	ENST00000311955	ENSG00000174429	ABRA	FALSE	FALSE
chr8	106761325	A	T	ENST00000311955	ENSG00000174429	ABRA	FALSE	FALSE
chr8	106761333	C	A	ENST00000311955	ENSG00000174429	ABRA	FALSE	FALSE
chr8	106761339	C	A	ENST00000311955	ENSG00000174429	ABRA	FALSE	FALSE
chr8	106761342	T	A	ENST00000311955	ENSG00000174429	ABRA	FALSE	FALSE
chr8	106761369	C	A	ENST00000311955	ENSG00000174429	ABRA	FALSE	FALSE
chr8	106761370	G	C	ENST00000311955	ENSG00000174429	ABRA	FALSE	FALSE
chr8	106761370	G	T	ENST00000311955	ENSG00000174429	ABRA	FALSE	FALSE
chr8	106761381	C	A	ENST00000311955	ENSG00000174429	ABRA	FALSE	FALSE
chr8	106761384	C	A	ENST00000311955	ENSG00000174429	ABRA	FALSE	FALSE
chr8	106761402	T	A	ENST00000311955	ENSG00000174429	ABRA	FALSE	FALSE
chr8	106761405	G	A	ENST00000311955	ENSG00000174429	ABRA	FALSE	FALSE
chr8	106761411	G	A	ENST00000311955	ENSG00000174429	ABRA	FALSE	FALSE
chr8	106761420	C	A	ENST00000311955	ENSG00000174429	ABRA	FALSE	FALSE
chr8	106761427	C	T	ENST00000311955	ENSG00000174429	ABRA	FALSE	FALSE
chr8	106761428	C	T	ENST00000311955	ENSG00000174429	ABRA	FALSE	FALSE
chr8	106761432	G	A	ENST00000311955	ENSG00000174429	ABRA	FALSE	FALSE
chr8	106761435	G	A	ENST00000311955	ENSG00000174429	ABRA	FALSE	FALSE
chr8	106761436	C	T	ENST00000311955	ENSG00000174429	ABRA	FALSE	FALSE
chr8	106761437	C	T	ENST00000311955	ENSG00000174429	ABRA	FALSE	FALSE
chr8	106761441	T	A	ENST00000311955	ENSG00000174429	ABRA	FALSE	FALSE
chr8	106761447	T	A	ENST00000311955	ENSG00000174429	ABRA	FALSE	FALSE
chr8	106761449	A	T	ENST00000311955	ENSG00000174429	ABRA	FALSE	FALSE
chr8	106761466	A	C	ENST00000311955	ENSG00000174429	ABRA	FALSE	FALSE
chr8	106761466	A	T	ENST00000311955	ENSG00000174429	ABRA	FALSE	FALSE
chr8	106761471	T	A	ENST00000311955	ENSG00000174429	ABRA	FALSE	FALSE
chr8	106761474	G	A	ENST00000311955	ENSG00000174429	ABRA	FALSE	FALSE
chr8	106761477	G	A	ENST00000311955	ENSG00000174429	ABRA	FALSE	FALSE
chr8	106761483	T	A	ENST00000311955	ENSG00000174429	ABRA	FALSE	FALSE
chr8	106761484	G	T	ENST00000311955	ENSG00000174429	ABRA	FALSE	FALSE
chr8	106761495	T	A	ENST00000311955	ENSG00000174429	ABRA	FALSE	FALSE
chr8	106761498	C	A	ENST00000311955	ENSG00000174429	ABRA	FALSE	FALSE
chr8	106761507	T	A	ENST00000311955	ENSG00000174429	ABRA	FALSE	FALSE
chr8	106761515	C	A	ENST00000311955	ENSG00000174429	ABRA	TRUE	FALSE
chr8	106761515	C	G	ENST00000311955	ENSG00000174429	ABRA	TRUE	FALSE
chr8	106761515	C	T	ENST00000311955	ENSG00000174429	ABRA	TRUE	FALSE
chr8	106761516	T	A	ENST00000311955	ENSG00000174429	ABRA	TRUE	FALSE
chr8	106761516	T	C	ENST00000311955	ENSG00000174429	ABRA	TRUE	FALSE
chr8	106761516	T	G	ENST00000311955	ENSG00000174429	ABRA	TRUE	FALSE
chr8	106769521	A	C	ENST00000311955	ENSG00000174429	ABRA	TRUE	FALSE
chr8	106769521	A	G	ENST00000311955	ENSG00000174429	ABRA	FALSE	FALSE
chr8	106769521	A	T	ENST00000311955	ENSG00000174429	ABRA	TRUE	FALSE
chr8	106769522	C	A	ENST00000311955	ENSG00000174429	ABRA	TRUE	FALSE
chr8	106769522	C	G	ENST00000311955	ENSG00000174429	ABRA	TRUE	FALSE
chr8	106769522	C	T	ENST00000311955	ENSG00000174429	ABRA	TRUE	FALSE
chr8	106769524	G	A	ENST00000311955	ENSG00000174429	ABRA	FALSE	FALSE
chr8	106769532	A	T	ENST00000311955	ENSG00000174429	ABRA	FALSE	FALSE
chr8	106769542	T	A	ENST00000311955	ENSG00000174429	ABRA	FALSE	FALSE
chr8	106769563	G	A	ENST00000311955	ENSG00000174429	ABRA	FALSE	FALSE
chr8	106769569	C	A	ENST00000311955	ENSG00000174429	ABRA	FALSE	FALSE
chr8	106769575	G	A	ENST00000311955	ENSG00000174429	ABRA	TRUE	TRUE
chr8	106769578	C	A	ENST00000311955	ENSG00000174429	ABRA	TRUE	TRUE
chr8	106769587	C	A	ENST00000311955	ENSG00000174429	ABRA	TRUE	TRUE
chr8	106769590	C	A	ENST00000311955	ENSG00000174429	ABRA	TRUE	TRUE
chr8	106769596	C	A	ENST00000311955	ENSG00000174429	ABRA	TRUE	TRUE
chr8	106769599	C	A	ENST00000311955	ENSG00000174429	ABRA	TRUE	TRUE
chr8	106769602	C	A	ENST00000311955	ENSG00000174429	ABRA	TRUE	TRUE
chr8	106769603	A	C	ENST00000311955	ENSG00000174429	ABRA	TRUE	TRUE
chr8	106769603	A	T	ENST00000311955	ENSG00000174429	ABRA	TRUE	TRUE
chr8	106769617	C	A	ENST00000311955	ENSG00000174429	ABRA	TRUE	TRUE
chr8	106769639	C	T	ENST00000311955	ENSG00000174429	ABRA	TRUE	TRUE
chr8	106769640	C	T	ENST00000311955	ENSG00000174429	ABRA	TRUE	TRUE
chr8	106769650	C	A	ENST00000311955	ENSG00000174429	ABRA	TRUE	TRUE
chr8	106769653	C	A	ENST00000311955	ENSG00000174429	ABRA	TRUE	TRUE
chr8	106769656	G	A	ENST00000311955	ENSG00000174429	ABRA	TRUE	TRUE
chr8	106769659	C	A	ENST00000311955	ENSG00000174429	ABRA	TRUE	TRUE
chr8	106769668	T	A	ENST00000311955	ENSG00000174429	ABRA	TRUE	TRUE
chr8	106769669	C	T	ENST00000311955	ENSG00000174429	ABRA	TRUE	TRUE
chr8	106769670	C	T	ENST00000311955	ENSG00000174429	ABRA	TRUE	TRUE
chr8	106769677	T	A	ENST00000311955	ENSG00000174429	ABRA	TRUE	TRUE
chr8	106769686	C	A	ENST00000311955	ENSG00000174429	ABRA	TRUE	TRUE
chr8	106769702	A	T	ENST00000311955	ENSG00000174429	ABRA	TRUE	TRUE
chr8	106769707	T	A	ENST00000311955	ENSG00000174429	ABRA	TRUE	TRUE
chr8	106769710	T	A	ENST00000311955	ENSG00000174429	ABRA	TRUE	TRUE
chr8	106769746	T	A	ENST00000311955	ENSG00000174429	ABRA	TRUE	TRUE
chr8	106769761	C	A	ENST00000311955	ENSG00000174429	ABRA	TRUE	TRUE
chr8	106769767	G	A	ENST00000311955	ENSG00000174429	ABRA	TRUE	TRUE
chr8	106769776	C	A	ENST00000311955	ENSG00000174429	ABRA	TRUE	TRUE
chr8	106769797	C	A	ENST00000311955	ENSG00000174429	ABRA	TRUE	TRUE
chr8	106769798	G	C	ENST00000311955	ENSG00000174429	ABRA	TRUE	TRUE
chr8	106769798	G	T	ENST00000311955	ENSG00000174429	ABRA	TRUE	TRUE
chr8	106769830	C	A	ENST00000311955	ENSG00000174429	ABRA	TRUE	TRUE
chr8	106769833	T	A	ENST00000311955	ENSG00000174429	ABRA	TRUE	TRUE
chr8	106769836	C	A	ENST00000311955	ENSG00000174429	ABRA	TRUE	TRUE
chr8	106769837	A	C	ENST00000311955	ENSG00000174429	ABRA	TRUE	TRUE
chr8	106769837	A	T	ENST00000311955	ENSG00000174429	ABRA	TRUE	TRUE
chr8	106769845	T	A	ENST00000311955	ENSG00000174429	ABRA	TRUE	TRUE
chr8	106769860	T	A	ENST00000311955	ENSG00000174429	ABRA	TRUE	TRUE
chr8	106769869	C	A	ENST00000311955	ENSG00000174429	ABRA	TRUE	TRUE
chr8	106769872	T	A	ENST00000311955	ENSG00000174429	ABRA	TRUE	TRUE
chr8	106769875	T	A	ENST00000311955	ENSG00000174429	ABRA	TRUE	TRUE
chr8	106769878	T	A	ENST00000311955	ENSG00000174429	ABRA	TRUE	TRUE
chr8	106769893	C	A	ENST00000311955	ENSG00000174429	ABRA	TRUE	TRUE
chr8	106769902	T	A	ENST00000311955	ENSG00000174429	ABRA	TRUE	TRUE
chr8	106769905	C	A	ENST00000311955	ENSG00000174429	ABRA	TRUE	TRUE
chr8	106769907	G	C	ENST00000311955	ENSG00000174429	ABRA	TRUE	TRUE
chr8	106769907	G	T	ENST00000311955	ENSG00000174429	ABRA	TRUE	TRUE
chr8	106769914	G	A	ENST00000311955	ENSG00000174429	ABRA	TRUE	TRUE
chr8	106769917	C	A	ENST00000311955	ENSG00000174429	ABRA	TRUE	TRUE
chr8	106769923	C	A	ENST00000311955	ENSG00000174429	ABRA	TRUE	TRUE
chr8	106769929	C	A	ENST00000311955	ENSG00000174429	ABRA	TRUE	TRUE
chr8	106769932	C	A	ENST00000311955	ENSG00000174429	ABRA	TRUE	TRUE
chr8	106769949	G	T	ENST00000311955	ENSG00000174429	ABRA	TRUE	TRUE
chr8	106769953	T	A	ENST00000311955	ENSG00000174429	ABRA	TRUE	TRUE
chr8	106769965	G	A	ENST00000311955	ENSG00000174429	ABRA	TRUE	TRUE
chr8	106769971	T	A	ENST00000311955	ENSG00000174429	ABRA	TRUE	TRUE
chr8	106769974	G	A	ENST00000311955	ENSG00000174429	ABRA	TRUE	TRUE
chr8	106769979	G	C	ENST00000311955	ENSG00000174429	ABRA	TRUE	TRUE
chr8	106769979	G	T	ENST00000311955	ENSG00000174429	ABRA	TRUE	TRUE
chr8	106770001	T	A	ENST00000311955	ENSG00000174429	ABRA	TRUE	TRUE
chr8	106770010	G	A	ENST00000311955	ENSG00000174429	ABRA	TRUE	TRUE
chr8	106770015	G	C	ENST00000311955	ENSG00000174429	ABRA	TRUE	TRUE
chr8	106770015	G	T	ENST00000311955	ENSG00000174429	ABRA	TRUE	TRUE
chr8	106770022	G	A	ENST00000311955	ENSG00000174429	ABRA	TRUE	TRUE
chr8	106770031	C	A	ENST00000311955	ENSG00000174429	ABRA	TRUE	TRUE
chr8	106770038	C	T	ENST00000311955	ENSG00000174429	ABRA	TRUE	TRUE
chr8	106770039	C	T	ENST00000311955	ENSG00000174429	ABRA	TRUE	TRUE
chr8	106770052	C	A	ENST00000311955	ENSG00000174429	ABRA	TRUE	TRUE
chr8	106770055	G	A	ENST00000311955	ENSG00000174429	ABRA	TRUE	TRUE
chr8	106770061	G	A	ENST00000311955	ENSG00000174429	ABRA	TRUE	TRUE
chr8	106770076	C	A	ENST00000311955	ENSG00000174429	ABRA	TRUE	TRUE
chr8	106770083	C	T	ENST00000311955	ENSG00000174429	ABRA	TRUE	TRUE
chr8	106770084	C	T	ENST00000311955	ENSG00000174429	ABRA	TRUE	TRUE
chr8	106770088	G	A	ENST00000311955	ENSG00000174429	ABRA	TRUE	TRUE
chr8	106770091	G	A	ENST00000311955	ENSG00000174429	ABRA	TRUE	TRUE
chr8	106770092	C	T	ENST00000311955	ENSG00000174429	ABRA	TRUE	TRUE
chr8	106770093	C	T	ENST00000311955	ENSG00000174429	ABRA	TRUE	TRUE
chr8	106770100	G	A	ENST00000311955	ENSG00000174429	ABRA	TRUE	TRUE
chr8	106770105	A	T	ENST00000311955	ENSG00000174429	ABRA	TRUE	TRUE
chr8	106770136	T	A	ENST00000311955	ENSG00000174429	ABRA	TRUE	FALSE
chr8	106770151	T	A	ENST00000311955	ENSG00000174429	ABRA	FALSE	FALSE
chr8	106770163	C	A	ENST00000311955	ENSG00000174429	ABRA	FALSE	FALSE
chr8	106770172	C	A	ENST00000311955	ENSG00000174429	ABRA	FALSE	FALSE
chr8	106770175	T	A	ENST00000311955	ENSG00000174429	ABRA	FALSE	FALSE
chr8	106770178	C	A	ENST00000311955	ENSG00000174429	ABRA	FALSE	FALSE
chr8	107251865	A	C	ENST00000517746	ENSG00000154188	ANGPT1	FALSE	FALSE
chr8	107251865	A	T	ENST00000517746	ENSG00000154188	ANGPT1	FALSE	FALSE
chr8	107251872	G	A	ENST00000517746	ENSG00000154188	ANGPT1	FALSE	FALSE
chr8	107251895	A	C	ENST00000517746	ENSG00000154188	ANGPT1	FALSE	FALSE
chr8	107251895	A	T	ENST00000517746	ENSG00000154188	ANGPT1	FALSE	FALSE
chr8	107251900	G	C	ENST00000517746	ENSG00000154188	ANGPT1	FALSE	FALSE
chr8	107251900	G	T	ENST00000517746	ENSG00000154188	ANGPT1	FALSE	FALSE
chr8	107251914	T	A	ENST00000517746	ENSG00000154188	ANGPT1	FALSE	FALSE
chr8	107251918	G	C	ENST00000517746	ENSG00000154188	ANGPT1	FALSE	FALSE
chr8	107251918	G	T	ENST00000517746	ENSG00000154188	ANGPT1	FALSE	FALSE
chr8	107251924	C	T	ENST00000517746	ENSG00000154188	ANGPT1	FALSE	FALSE
chr8	107251925	C	T	ENST00000517746	ENSG00000154188	ANGPT1	FALSE	FALSE
chr8	107251929	T	A	ENST00000517746	ENSG00000154188	ANGPT1	FALSE	FALSE
chr8	107251944	T	A	ENST00000517746	ENSG00000154188	ANGPT1	FALSE	FALSE
chr8	107251947	C	A	ENST00000517746	ENSG00000154188	ANGPT1	FALSE	FALSE
chr8	107251956	G	A	ENST00000517746	ENSG00000154188	ANGPT1	FALSE	FALSE
chr8	107251959	C	A	ENST00000517746	ENSG00000154188	ANGPT1	FALSE	FALSE
chr8	107251966	A	C	ENST00000517746	ENSG00000154188	ANGPT1	FALSE	FALSE
chr8	107251966	A	T	ENST00000517746	ENSG00000154188	ANGPT1	FALSE	FALSE
chr8	107251977	C	A	ENST00000517746	ENSG00000154188	ANGPT1	FALSE	FALSE
chr8	107251996	A	T	ENST00000517746	ENSG00000154188	ANGPT1	FALSE	FALSE
chr8	107252008	C	T	ENST00000517746	ENSG00000154188	ANGPT1	FALSE	FALSE
chr8	107252009	C	T	ENST00000517746	ENSG00000154188	ANGPT1	FALSE	FALSE
chr8	107252011	C	T	ENST00000517746	ENSG00000154188	ANGPT1	FALSE	FALSE
chr8	107252012	C	T	ENST00000517746	ENSG00000154188	ANGPT1	FALSE	FALSE
chr8	107252016	C	A	ENST00000517746	ENSG00000154188	ANGPT1	TRUE	FALSE
chr8	107252016	C	G	ENST00000517746	ENSG00000154188	ANGPT1	TRUE	FALSE
chr8	107252016	C	T	ENST00000517746	ENSG00000154188	ANGPT1	TRUE	FALSE
chr8	107252017	T	A	ENST00000517746	ENSG00000154188	ANGPT1	TRUE	FALSE
chr8	107252017	T	C	ENST00000517746	ENSG00000154188	ANGPT1	TRUE	FALSE
chr8	107252017	T	G	ENST00000517746	ENSG00000154188	ANGPT1	TRUE	FALSE
chr8	107264219	A	C	ENST00000517746	ENSG00000154188	ANGPT1	TRUE	FALSE
chr8	107264219	A	G	ENST00000517746	ENSG00000154188	ANGPT1	FALSE	FALSE
chr8	107264219	A	T	ENST00000517746	ENSG00000154188	ANGPT1	TRUE	FALSE
chr8	107264220	C	A	ENST00000517746	ENSG00000154188	ANGPT1	TRUE	FALSE
chr8	107264220	C	G	ENST00000517746	ENSG00000154188	ANGPT1	TRUE	FALSE
chr8	107264220	C	T	ENST00000517746	ENSG00000154188	ANGPT1	TRUE	FALSE
chr8	107264221	C	A	ENST00000517746	ENSG00000154188	ANGPT1	FALSE	FALSE
chr8	107264224	C	A	ENST00000517746	ENSG00000154188	ANGPT1	FALSE	FALSE
chr8	107264229	A	C	ENST00000517746	ENSG00000154188	ANGPT1	FALSE	FALSE
chr8	107264229	A	T	ENST00000517746	ENSG00000154188	ANGPT1	FALSE	FALSE
chr8	107264240	A	T	ENST00000517746	ENSG00000154188	ANGPT1	FALSE	FALSE
chr8	107264245	T	A	ENST00000517746	ENSG00000154188	ANGPT1	FALSE	FALSE
chr8	107264246	G	T	ENST00000517746	ENSG00000154188	ANGPT1	FALSE	FALSE
chr8	107264252	A	T	ENST00000517746	ENSG00000154188	ANGPT1	FALSE	FALSE
chr8	107264275	T	A	ENST00000517746	ENSG00000154188	ANGPT1	TRUE	TRUE
chr8	107264298	A	C	ENST00000517746	ENSG00000154188	ANGPT1	TRUE	TRUE
chr8	107264298	A	T	ENST00000517746	ENSG00000154188	ANGPT1	TRUE	TRUE
chr8	107264314	G	A	ENST00000517746	ENSG00000154188	ANGPT1	TRUE	TRUE
chr8	107264317	T	A	ENST00000517746	ENSG00000154188	ANGPT1	TRUE	TRUE
chr8	107264320	C	A	ENST00000517746	ENSG00000154188	ANGPT1	TRUE	TRUE
chr8	107264341	T	A	ENST00000517746	ENSG00000154188	ANGPT1	TRUE	TRUE
chr8	107264343	A	C	ENST00000517746	ENSG00000154188	ANGPT1	TRUE	TRUE
chr8	107264343	A	T	ENST00000517746	ENSG00000154188	ANGPT1	TRUE	TRUE
chr8	107264345	A	C	ENST00000517746	ENSG00000154188	ANGPT1	TRUE	TRUE
chr8	107264345	A	T	ENST00000517746	ENSG00000154188	ANGPT1	TRUE	TRUE
chr8	107264349	A	T	ENST00000517746	ENSG00000154188	ANGPT1	TRUE	TRUE
chr8	107264352	C	A	ENST00000517746	ENSG00000154188	ANGPT1	TRUE	FALSE
chr8	107264352	C	G	ENST00000517746	ENSG00000154188	ANGPT1	TRUE	FALSE
chr8	107264352	C	T	ENST00000517746	ENSG00000154188	ANGPT1	TRUE	FALSE
chr8	107264353	T	A	ENST00000517746	ENSG00000154188	ANGPT1	TRUE	FALSE
chr8	107264353	T	C	ENST00000517746	ENSG00000154188	ANGPT1	TRUE	FALSE
chr8	107264353	T	G	ENST00000517746	ENSG00000154188	ANGPT1	TRUE	FALSE
chr8	107284680	A	C	ENST00000517746	ENSG00000154188	ANGPT1	TRUE	FALSE
chr8	107284680	A	G	ENST00000517746	ENSG00000154188	ANGPT1	TRUE	FALSE
chr8	107284680	A	T	ENST00000517746	ENSG00000154188	ANGPT1	TRUE	FALSE
chr8	107284681	C	A	ENST00000517746	ENSG00000154188	ANGPT1	TRUE	FALSE
chr8	107284681	C	G	ENST00000517746	ENSG00000154188	ANGPT1	TRUE	FALSE
chr8	107284681	C	T	ENST00000517746	ENSG00000154188	ANGPT1	TRUE	FALSE
chr8	107284684	A	C	ENST00000517746	ENSG00000154188	ANGPT1	TRUE	TRUE
chr8	107284684	A	T	ENST00000517746	ENSG00000154188	ANGPT1	TRUE	TRUE
chr8	107284692	G	A	ENST00000517746	ENSG00000154188	ANGPT1	TRUE	TRUE
chr8	107284695	T	A	ENST00000517746	ENSG00000154188	ANGPT1	TRUE	TRUE
chr8	107284698	C	A	ENST00000517746	ENSG00000154188	ANGPT1	TRUE	TRUE
chr8	107284704	C	A	ENST00000517746	ENSG00000154188	ANGPT1	TRUE	TRUE
chr8	107284716	T	A	ENST00000517746	ENSG00000154188	ANGPT1	TRUE	TRUE
chr8	107284720	A	C	ENST00000517746	ENSG00000154188	ANGPT1	TRUE	TRUE
chr8	107284720	A	T	ENST00000517746	ENSG00000154188	ANGPT1	TRUE	TRUE
chr8	107284725	G	A	ENST00000517746	ENSG00000154188	ANGPT1	TRUE	TRUE
chr8	107284727	G	C	ENST00000517746	ENSG00000154188	ANGPT1	TRUE	TRUE
chr8	107284727	G	T	ENST00000517746	ENSG00000154188	ANGPT1	TRUE	TRUE
chr8	107284729	A	C	ENST00000517746	ENSG00000154188	ANGPT1	TRUE	TRUE
chr8	107284729	A	T	ENST00000517746	ENSG00000154188	ANGPT1	TRUE	TRUE
chr8	107284737	G	A	ENST00000517746	ENSG00000154188	ANGPT1	TRUE	TRUE
chr8	107284746	C	A	ENST00000517746	ENSG00000154188	ANGPT1	TRUE	TRUE
chr8	107284747	C	T	ENST00000517746	ENSG00000154188	ANGPT1	TRUE	TRUE
chr8	107284748	C	T	ENST00000517746	ENSG00000154188	ANGPT1	TRUE	TRUE
chr8	107284757	A	C	ENST00000517746	ENSG00000154188	ANGPT1	TRUE	TRUE
chr8	107284757	A	T	ENST00000517746	ENSG00000154188	ANGPT1	TRUE	TRUE
chr8	107284761	C	A	ENST00000517746	ENSG00000154188	ANGPT1	TRUE	TRUE
chr8	107284767	T	A	ENST00000517746	ENSG00000154188	ANGPT1	TRUE	TRUE
chr8	107284774	G	C	ENST00000517746	ENSG00000154188	ANGPT1	TRUE	TRUE
chr8	107284774	G	T	ENST00000517746	ENSG00000154188	ANGPT1	TRUE	TRUE
chr8	107284779	G	A	ENST00000517746	ENSG00000154188	ANGPT1	TRUE	TRUE
chr8	107284785	G	A	ENST00000517746	ENSG00000154188	ANGPT1	TRUE	TRUE
chr8	107284809	C	A	ENST00000517746	ENSG00000154188	ANGPT1	TRUE	TRUE
chr8	107284819	C	T	ENST00000517746	ENSG00000154188	ANGPT1	TRUE	TRUE
chr8	107284820	C	T	ENST00000517746	ENSG00000154188	ANGPT1	TRUE	TRUE
chr8	107284822	A	C	ENST00000517746	ENSG00000154188	ANGPT1	TRUE	TRUE
chr8	107284822	A	T	ENST00000517746	ENSG00000154188	ANGPT1	TRUE	TRUE
chr8	107284827	C	A	ENST00000517746	ENSG00000154188	ANGPT1	TRUE	TRUE
chr8	107284842	C	A	ENST00000517746	ENSG00000154188	ANGPT1	TRUE	TRUE
chr8	107284849	C	A	ENST00000517746	ENSG00000154188	ANGPT1	TRUE	FALSE
chr8	107284849	C	G	ENST00000517746	ENSG00000154188	ANGPT1	TRUE	FALSE
chr8	107284849	C	T	ENST00000517746	ENSG00000154188	ANGPT1	TRUE	FALSE
chr8	107284850	T	A	ENST00000517746	ENSG00000154188	ANGPT1	TRUE	FALSE
chr8	107284850	T	C	ENST00000517746	ENSG00000154188	ANGPT1	TRUE	FALSE
chr8	107284850	T	G	ENST00000517746	ENSG00000154188	ANGPT1	TRUE	FALSE
chr8	107293934	A	C	ENST00000517746	ENSG00000154188	ANGPT1	TRUE	FALSE
chr8	107293934	A	G	ENST00000517746	ENSG00000154188	ANGPT1	TRUE	FALSE
chr8	107293934	A	T	ENST00000517746	ENSG00000154188	ANGPT1	TRUE	FALSE
chr8	107293935	C	A	ENST00000517746	ENSG00000154188	ANGPT1	TRUE	FALSE
chr8	107293935	C	G	ENST00000517746	ENSG00000154188	ANGPT1	TRUE	FALSE
chr8	107293935	C	T	ENST00000517746	ENSG00000154188	ANGPT1	TRUE	FALSE
chr8	107293941	T	A	ENST00000517746	ENSG00000154188	ANGPT1	TRUE	TRUE
chr8	107293942	A	C	ENST00000517746	ENSG00000154188	ANGPT1	TRUE	TRUE
chr8	107293942	A	T	ENST00000517746	ENSG00000154188	ANGPT1	TRUE	TRUE
chr8	107293947	C	A	ENST00000517746	ENSG00000154188	ANGPT1	TRUE	TRUE
chr8	107293950	T	A	ENST00000517746	ENSG00000154188	ANGPT1	TRUE	TRUE
chr8	107293951	C	T	ENST00000517746	ENSG00000154188	ANGPT1	TRUE	TRUE
chr8	107293952	C	T	ENST00000517746	ENSG00000154188	ANGPT1	TRUE	TRUE
chr8	107293959	T	A	ENST00000517746	ENSG00000154188	ANGPT1	TRUE	TRUE
chr8	107293962	G	A	ENST00000517746	ENSG00000154188	ANGPT1	TRUE	TRUE
chr8	107293977	C	A	ENST00000517746	ENSG00000154188	ANGPT1	TRUE	TRUE
chr8	107293983	C	A	ENST00000517746	ENSG00000154188	ANGPT1	TRUE	TRUE
chr8	107293992	G	A	ENST00000517746	ENSG00000154188	ANGPT1	TRUE	TRUE
chr8	107294002	C	T	ENST00000517746	ENSG00000154188	ANGPT1	TRUE	TRUE
chr8	107294003	C	T	ENST00000517746	ENSG00000154188	ANGPT1	TRUE	TRUE
chr8	107294010	C	A	ENST00000517746	ENSG00000154188	ANGPT1	TRUE	TRUE
chr8	107294029	G	T	ENST00000517746	ENSG00000154188	ANGPT1	TRUE	TRUE
chr8	107294038	C	A	ENST00000517746	ENSG00000154188	ANGPT1	TRUE	FALSE
chr8	107294038	C	G	ENST00000517746	ENSG00000154188	ANGPT1	TRUE	FALSE
chr8	107294038	C	T	ENST00000517746	ENSG00000154188	ANGPT1	TRUE	FALSE
chr8	107294039	T	A	ENST00000517746	ENSG00000154188	ANGPT1	TRUE	FALSE
chr8	107294039	T	C	ENST00000517746	ENSG00000154188	ANGPT1	TRUE	FALSE
chr8	107294039	T	G	ENST00000517746	ENSG00000154188	ANGPT1	TRUE	FALSE
chr8	107303238	A	C	ENST00000517746	ENSG00000154188	ANGPT1	TRUE	FALSE
chr8	107303238	A	G	ENST00000517746	ENSG00000154188	ANGPT1	TRUE	FALSE
chr8	107303238	A	T	ENST00000517746	ENSG00000154188	ANGPT1	TRUE	FALSE
chr8	107303239	C	A	ENST00000517746	ENSG00000154188	ANGPT1	TRUE	FALSE
chr8	107303239	C	G	ENST00000517746	ENSG00000154188	ANGPT1	TRUE	FALSE
chr8	107303239	C	T	ENST00000517746	ENSG00000154188	ANGPT1	TRUE	FALSE
chr8	107303242	T	A	ENST00000517746	ENSG00000154188	ANGPT1	TRUE	TRUE
chr8	107303245	T	A	ENST00000517746	ENSG00000154188	ANGPT1	TRUE	TRUE
chr8	107303251	C	A	ENST00000517746	ENSG00000154188	ANGPT1	TRUE	TRUE
chr8	107303267	A	C	ENST00000517746	ENSG00000154188	ANGPT1	TRUE	TRUE
chr8	107303267	A	T	ENST00000517746	ENSG00000154188	ANGPT1	TRUE	TRUE
chr8	107303276	G	C	ENST00000517746	ENSG00000154188	ANGPT1	TRUE	TRUE
chr8	107303276	G	T	ENST00000517746	ENSG00000154188	ANGPT1	TRUE	TRUE
chr8	107303284	C	A	ENST00000517746	ENSG00000154188	ANGPT1	TRUE	TRUE
chr8	107303290	T	A	ENST00000517746	ENSG00000154188	ANGPT1	TRUE	TRUE
chr8	107303305	G	A	ENST00000517746	ENSG00000154188	ANGPT1
chr8	107303306	A	C	ENST00000517746	ENSG00000154188	ANGPT1
chr8	107303306	A	T	ENST00000517746	ENSG00000154188	ANGPT1
chr8	107303318	A	T	ENST00000517746	ENSG00000154188	ANGPT1
chr8	107303326	T	A	ENST00000517746	ENSG00000154188	ANGPT1
chr8	107303335	T	A	ENST00000517746	ENSG00000154188	ANGPT1
chr8	107303338	C	A	ENST00000517746	ENSG00000154188	ANGPT1
chr8	107303341	C	A	ENST00000517746	ENSG00000154188	ANGPT1
chr8	107303344	C	A	ENST00000517746	ENSG00000154188	ANGPT1
chr8	107303347	T	A	ENST00000517746	ENSG00000154188	ANGPT1
chr8	107303350	T	A	ENST00000517746	ENSG00000154188	ANGPT1
chr8	107303353	C	A	ENST00000517746	ENSG00000154188	ANGPT1
chr8	107303356	C	A	ENST00000517746	ENSG00000154188	ANGPT1
chr8	107303359	T	A	ENST00000517746	ENSG00000154188	ANGPT1
chr8	107303364	A	C	ENST00000517746	ENSG00000154188	ANGPT1
chr8	107303364	A	T	ENST00000517746	ENSG00000154188	ANGPT1
chr8	107303368	C	A	ENST00000517746	ENSG00000154188	ANGPT1	TRUE	FALSE
chr8	107303368	C	G	ENST00000517746	ENSG00000154188	ANGPT1	TRUE	FALSE
chr8	107303368	C	T	ENST00000517746	ENSG00000154188	ANGPT1	TRUE	FALSE
chr8	107303369	T	A	ENST00000517746	ENSG00000154188	ANGPT1	TRUE	FALSE
chr8	107303369	T	C	ENST00000517746	ENSG00000154188	ANGPT1	TRUE	FALSE
chr8	107303369	T	G	ENST00000517746	ENSG00000154188	ANGPT1	TRUE	FALSE
chr8	107321894	A	C	ENST00000517746	ENSG00000154188	ANGPT1	TRUE	FALSE
chr8	107321894	A	G	ENST00000517746	ENSG00000154188	ANGPT1	TRUE	FALSE
chr8	107321894	A	T	ENST00000517746	ENSG00000154188	ANGPT1	TRUE	FALSE
chr8	107321895	C	A	ENST00000517746	ENSG00000154188	ANGPT1	TRUE	FALSE
chr8	107321895	C	G	ENST00000517746	ENSG00000154188	ANGPT1	TRUE	FALSE
chr8	107321895	C	T	ENST00000517746	ENSG00000154188	ANGPT1	TRUE	FALSE
chr8	107321902	C	A	ENST00000517746	ENSG00000154188	ANGPT1	TRUE	TRUE
chr8	107321905	T	A	ENST00000517746	ENSG00000154188	ANGPT1	TRUE	TRUE
chr8	107321909	G	T	ENST00000517746	ENSG00000154188	ANGPT1	TRUE	TRUE
chr8	107321947	C	A	ENST00000517746	ENSG00000154188	ANGPT1	TRUE	TRUE
chr8	107321953	G	A	ENST00000517746	ENSG00000154188	ANGPT1	TRUE	TRUE
chr8	107321956	G	A	ENST00000517746	ENSG00000154188	ANGPT1	TRUE	TRUE
chr8	107321959	T	A	ENST00000517746	ENSG00000154188	ANGPT1	TRUE	TRUE
chr8	107321962	G	A	ENST00000517746	ENSG00000154188	ANGPT1	TRUE	TRUE
chr8	107321989	T	A	ENST00000517746	ENSG00000154188	ANGPT1	TRUE	TRUE
chr8	107321994	A	C	ENST00000517746	ENSG00000154188	ANGPT1	TRUE	TRUE
chr8	107321994	A	T	ENST00000517746	ENSG00000154188	ANGPT1	TRUE	TRUE
chr8	107321998	G	A	ENST00000517746	ENSG00000154188	ANGPT1	TRUE	TRUE
chr8	107322001	T	A	ENST00000517746	ENSG00000154188	ANGPT1	TRUE	TRUE
chr8	107322004	C	A	ENST00000517746	ENSG00000154188	ANGPT1	TRUE	TRUE
chr8	107322010	C	A	ENST00000517746	ENSG00000154188	ANGPT1	TRUE	TRUE
chr8	107322013	G	A	ENST00000517746	ENSG00000154188	ANGPT1	TRUE	TRUE
chr8	107322020	A	C	ENST00000517746	ENSG00000154188	ANGPT1
chr8	107322020	A	T	ENST00000517746	ENSG00000154188	ANGPT1	TRUE	TRUE
chr8	107322028	G	A	ENST00000517746	ENSG00000154188	ANGPT1	TRUE	TRUE
chr8	107322039	A	T	ENST00000517746	ENSG00000154188	ANGPT1	TRUE	TRUE
chr8	107322046	G	A	ENST00000517746	ENSG00000154188	ANGPT1	TRUE	TRUE
chr8	107322055	C	A	ENST00000517746	ENSG00000154188	ANGPT1	TRUE	TRUE
chr8	107322058	T	A	ENST00000517746	ENSG00000154188	ANGPT1	TRUE	TRUE
chr8	107322061	C	A	ENST00000517746	ENSG00000154188	ANGPT1	TRUE	TRUE
chr8	107322064	C	A	ENST00000517746	ENSG00000154188	ANGPT1	TRUE	TRUE
chr8	107322067	T	A	ENST00000517746	ENSG00000154188	ANGPT1	TRUE	TRUE
chr8	107322069	A	C	ENST00000517746	ENSG00000154188	ANGPT1	TRUE	TRUE
chr8	107322069	A	T	ENST00000517746	ENSG00000154188	ANGPT1	TRUE	TRUE
chr8	107322078	A	T	ENST00000517746	ENSG00000154188	ANGPT1	TRUE	TRUE
chr8	107322082	C	A	ENST00000517746	ENSG00000154188	ANGPT1	TRUE	TRUE
chr8	107322085	C	A	ENST00000517746	ENSG00000154188	ANGPT1	TRUE	TRUE
chr8	107322088	T	A	ENST00000517746	ENSG00000154188	ANGPT1	TRUE	TRUE
chr8	107322094	T	A	ENST00000517746	ENSG00000154188	ANGPT1	TRUE	TRUE
chr8	107322097	C	A	ENST00000517746	ENSG00000154188	ANGPT1	TRUE	TRUE
chr8	107322100	C	A	ENST00000517746	ENSG00000154188	ANGPT1	TRUE	TRUE
chr8	107322106	C	A	ENST00000517746	ENSG00000154188	ANGPT1	TRUE	TRUE
chr8	107322108	A	C	ENST00000517746	ENSG00000154188	ANGPT1	TRUE	TRUE
chr8	107322108	A	T	ENST00000517746	ENSG00000154188	ANGPT1	TRUE	TRUE
chr8	107322115	T	A	ENST00000517746	ENSG00000154188	ANGPT1	TRUE	TRUE
chr8	107322121	C	A	ENST00000517746	ENSG00000154188	ANGPT1	TRUE	TRUE
chr8	107322123	A	C	ENST00000517746	ENSG00000154188	ANGPT1	TRUE	TRUE
chr8	107322123	A	T	ENST00000517746	ENSG00000154188	ANGPT1	TRUE	TRUE
chr8	107322126	A	C	ENST00000517746	ENSG00000154188	ANGPT1	TRUE	TRUE
chr8	107322126	A	T	ENST00000517746	ENSG00000154188	ANGPT1	TRUE	TRUE
chr8	107322129	C	A	ENST00000517746	ENSG00000154188	ANGPT1	TRUE	FALSE
chr8	107322129	C	G	ENST00000517746	ENSG00000154188	ANGPT1	TRUE	FALSE
chr8	107322129	C	T	ENST00000517746	ENSG00000154188	ANGPT1	TRUE	FALSE
chr8	107322130	T	A	ENST00000517746	ENSG00000154188	ANGPT1	TRUE	FALSE
chr8	107322130	T	C	ENST00000517746	ENSG00000154188	ANGPT1	TRUE	FALSE
chr8	107322130	T	G	ENST00000517746	ENSG00000154188	ANGPT1	TRUE	FALSE
chr8	107336148	A	C	ENST00000517746	ENSG00000154188	ANGPT1	TRUE	FALSE
chr8	107336148	A	G	ENST00000517746	ENSG00000154188	ANGPT1	FALSE	FALSE
chr8	107336148	A	T	ENST00000517746	ENSG00000154188	ANGPT1	TRUE	FALSE
chr8	107336149	C	A	ENST00000517746	ENSG00000154188	ANGPT1	TRUE	FALSE
chr8	107336149	C	G	ENST00000517746	ENSG00000154188	ANGPT1	TRUE	FALSE
chr8	107336149	C	T	ENST00000517746	ENSG00000154188	ANGPT1	TRUE	FALSE
chr8	107336157	T	A	ENST00000517746	ENSG00000154188	ANGPT1
chr8	107336160	C	A	ENST00000517746	ENSG00000154188	ANGPT1	TRUE	TRUE
chr8	107336169	T	A	ENST00000517746	ENSG00000154188	ANGPT1	TRUE	TRUE
chr8	107336171	A	T	ENST00000517746	ENSG00000154188	ANGPT1	TRUE	TRUE
chr8	107336178	C	A	ENST00000517746	ENSG00000154188	ANGPT1	TRUE	TRUE
chr8	107336187	G	A	ENST00000517746	ENSG00000154188	ANGPT1	TRUE	TRUE
chr8	107336190	G	A	ENST00000517746	ENSG00000154188	ANGPT1	TRUE	TRUE
chr8	107336199	G	A	ENST00000517746	ENSG00000154188	ANGPT1	TRUE	TRUE
chr8	107336202	T	A	ENST00000517746	ENSG00000154188	ANGPT1	TRUE	TRUE
chr8	107336205	C	A	ENST00000517746	ENSG00000154188	ANGPT1	TRUE	TRUE
chr8	107336211	T	A	ENST00000517746	ENSG00000154188	ANGPT1	TRUE	TRUE
chr8	107336212	G	C	ENST00000517746	ENSG00000154188	ANGPT1	TRUE	TRUE
chr8	107336212	G	T	ENST00000517746	ENSG00000154188	ANGPT1	TRUE	TRUE
chr8	107336222	A	C	ENST00000517746	ENSG00000154188	ANGPT1	TRUE	TRUE
chr8	107336222	A	T	ENST00000517746	ENSG00000154188	ANGPT1	TRUE	TRUE
chr8	107336225	G	C	ENST00000517746	ENSG00000154188	ANGPT1	TRUE	TRUE
chr8	107336225	G	T	ENST00000517746	ENSG00000154188	ANGPT1	TRUE	TRUE
chr8	107336232	C	A	ENST00000517746	ENSG00000154188	ANGPT1	TRUE	TRUE
chr8	107336241	G	A	ENST00000517746	ENSG00000154188	ANGPT1	TRUE	TRUE
chr8	107336247	C	A	ENST00000517746	ENSG00000154188	ANGPT1	TRUE	TRUE
chr8	107336253	G	A	ENST00000517746	ENSG00000154188	ANGPT1	TRUE	TRUE
chr8	107336262	G	A	ENST00000517746	ENSG00000154188	ANGPT1	TRUE	TRUE
chr8	107336272	C	A	ENST00000517746	ENSG00000154188	ANGPT1	TRUE	FALSE
chr8	107336272	C	G	ENST00000517746	ENSG00000154188	ANGPT1	TRUE	FALSE
chr8	107336272	C	T	ENST00000517746	ENSG00000154188	ANGPT1	TRUE	FALSE
chr8	107336273	T	A	ENST00000517746	ENSG00000154188	ANGPT1	TRUE	FALSE
chr8	107336273	T	C	ENST00000517746	ENSG00000154188	ANGPT1	TRUE	FALSE
chr8	107336273	T	G	ENST00000517746	ENSG00000154188	ANGPT1	TRUE	FALSE
chr8	107346940	A	C	ENST00000517746	ENSG00000154188	ANGPT1	TRUE	FALSE
chr8	107346940	A	G	ENST00000517746	ENSG00000154188	ANGPT1	TRUE	FALSE
chr8	107346940	A	T	ENST00000517746	ENSG00000154188	ANGPT1	TRUE	FALSE
chr8	107346941	C	A	ENST00000517746	ENSG00000154188	ANGPT1	TRUE	FALSE
chr8	107346941	C	G	ENST00000517746	ENSG00000154188	ANGPT1	TRUE	FALSE
chr8	107346941	C	T	ENST00000517746	ENSG00000154188	ANGPT1	TRUE	FALSE
chr8	107346944	G	A	ENST00000517746	ENSG00000154188	ANGPT1	TRUE	TRUE
chr8	107346950	C	A	ENST00000517746	ENSG00000154188	ANGPT1	TRUE	TRUE
chr8	107346965	T	A	ENST00000517746	ENSG00000154188	ANGPT1	TRUE	TRUE
chr8	107346968	T	A	ENST00000517746	ENSG00000154188	ANGPT1	TRUE	TRUE
chr8	107346974	G	A	ENST00000517746	ENSG00000154188	ANGPT1	TRUE	TRUE
chr8	107346977	C	A	ENST00000517746	ENSG00000154188	ANGPT1	TRUE	TRUE
chr8	107346986	G	A	ENST00000517746	ENSG00000154188	ANGPT1	TRUE	TRUE
chr8	107347004	C	A	ENST00000517746	ENSG00000154188	ANGPT1	TRUE	TRUE
chr8	107347010	C	A	ENST00000517746	ENSG00000154188	ANGPT1	TRUE	TRUE
chr8	107347034	G	A	ENST00000517746	ENSG00000154188	ANGPT1	TRUE	TRUE
chr8	107347046	G	A	ENST00000517746	ENSG00000154188	ANGPT1	TRUE	TRUE
chr8	107347049	G	A	ENST00000517746	ENSG00000154188	ANGPT1	TRUE	TRUE
chr8	107347055	G	A	ENST00000517746	ENSG00000154188	ANGPT1	TRUE	TRUE
chr8	107347064	C	A	ENST00000517746	ENSG00000154188	ANGPT1	TRUE	TRUE
chr8	107347066	G	T	ENST00000517746	ENSG00000154188	ANGPT1	TRUE	TRUE
chr8	107347070	T	A	ENST00000517746	ENSG00000154188	ANGPT1	TRUE	TRUE
chr8	107347079	C	A	ENST00000517746	ENSG00000154188	ANGPT1	TRUE	TRUE
chr8	107347086	G	C	ENST00000517746	ENSG00000154188	ANGPT1	TRUE	TRUE
chr8	107347086	G	T	ENST00000517746	ENSG00000154188	ANGPT1	TRUE	TRUE
chr8	107347094	C	A	ENST00000517746	ENSG00000154188	ANGPT1	TRUE	TRUE
chr8	107347098	C	A	ENST00000517746	ENSG00000154188	ANGPT1	TRUE	FALSE
chr8	107347098	C	G	ENST00000517746	ENSG00000154188	ANGPT1	TRUE	FALSE
chr8	107347098	C	T	ENST00000517746	ENSG00000154188	ANGPT1	TRUE	FALSE
chr8	107347099	T	A	ENST00000517746	ENSG00000154188	ANGPT1	TRUE	FALSE
chr8	107347099	T	C	ENST00000517746	ENSG00000154188	ANGPT1	TRUE	FALSE
chr8	107347099	T	G	ENST00000517746	ENSG00000154188	ANGPT1	TRUE	FALSE
chr8	107497260	A	C	ENST00000517746	ENSG00000154188	ANGPT1	TRUE	FALSE
chr8	107497260	A	G	ENST00000517746	ENSG00000154188	ANGPT1	FALSE	FALSE
chr8	107497260	A	T	ENST00000517746	ENSG00000154188	ANGPT1	TRUE	FALSE
chr8	107497261	C	A	ENST00000517746	ENSG00000154188	ANGPT1	TRUE	FALSE
chr8	107497261	C	G	ENST00000517746	ENSG00000154188	ANGPT1	TRUE	FALSE
chr8	107497261	C	T	ENST00000517746	ENSG00000154188	ANGPT1	TRUE	FALSE
chr8	107497264	T	A	ENST00000517746	ENSG00000154188	ANGPT1	TRUE	TRUE
chr8	107497267	G	A	ENST00000517746	ENSG00000154188	ANGPT1	TRUE	TRUE
chr8	107497271	C	T	ENST00000517746	ENSG00000154188	ANGPT1	TRUE	TRUE
chr8	107497272	C	T	ENST00000517746	ENSG00000154188	ANGPT1	TRUE	TRUE
chr8	107497276	G	A	ENST00000517746	ENSG00000154188	ANGPT1	TRUE	TRUE
chr8	107497280	A	C	ENST00000517746	ENSG00000154188	ANGPT1	TRUE	TRUE
chr8	107497280	A	T	ENST00000517746	ENSG00000154188	ANGPT1	TRUE	TRUE
chr8	107497288	C	A	ENST00000517746	ENSG00000154188	ANGPT1	TRUE	TRUE
chr8	107497300	C	A	ENST00000517746	ENSG00000154188	ANGPT1	TRUE	TRUE
chr8	107497309	G	A	ENST00000517746	ENSG00000154188	ANGPT1	TRUE	TRUE
chr8	107497315	T	A	ENST00000517746	ENSG00000154188	ANGPT1	TRUE	TRUE
chr8	107497318	G	A	ENST00000517746	ENSG00000154188	ANGPT1	TRUE	TRUE
chr8	107497336	C	A	ENST00000517746	ENSG00000154188	ANGPT1	TRUE	TRUE
chr8	107497354	T	A	ENST00000517746	ENSG00000154188	ANGPT1	TRUE	TRUE
chr8	107497357	G	A	ENST00000517746	ENSG00000154188	ANGPT1	TRUE	TRUE
chr8	107497373	G	C	ENST00000517746	ENSG00000154188	ANGPT1	TRUE	TRUE
chr8	107497373	G	T	ENST00000517746	ENSG00000154188	ANGPT1	TRUE	TRUE
chr8	107497378	G	A	ENST00000517746	ENSG00000154188	ANGPT1	TRUE	TRUE
chr8	107497393	C	A	ENST00000517746	ENSG00000154188	ANGPT1	TRUE	TRUE
chr8	107497397	A	T	ENST00000517746	ENSG00000154188	ANGPT1	TRUE	TRUE
chr8	107497414	C	A	ENST00000517746	ENSG00000154188	ANGPT1	TRUE	TRUE
chr8	107497430	G	C	ENST00000517746	ENSG00000154188	ANGPT1	TRUE	TRUE
chr8	107497430	G	T	ENST00000517746	ENSG00000154188	ANGPT1	TRUE	TRUE
chr8	107497436	A	T	ENST00000517746	ENSG00000154188	ANGPT1	TRUE	TRUE
chr8	107497441	G	A	ENST00000517746	ENSG00000154188	ANGPT1	TRUE	TRUE
chr8	107497450	G	A	ENST00000517746	ENSG00000154188	ANGPT1	TRUE	TRUE
chr8	107497460	A	C	ENST00000517746	ENSG00000154188	ANGPT1	TRUE	TRUE
chr8	107497460	A	T	ENST00000517746	ENSG00000154188	ANGPT1	TRUE	TRUE
chr8	107497465	T	A	ENST00000517746	ENSG00000154188	ANGPT1	TRUE	TRUE
chr8	107497468	T	A	ENST00000517746	ENSG00000154188	ANGPT1	TRUE	TRUE
chr8	107497480	C	A	ENST00000517746	ENSG00000154188	ANGPT1	TRUE	TRUE
chr8	107497489	G	A	ENST00000517746	ENSG00000154188	ANGPT1	TRUE	FALSE
chr8	107497495	G	A	ENST00000517746	ENSG00000154188	ANGPT1	TRUE	FALSE
chr8	107497502	G	T	ENST00000517746	ENSG00000154188	ANGPT1	TRUE	FALSE
chr8	107901080	G	A	ENST00000276659	ENSG00000147655	RSPO2	FALSE	FALSE
chr8	107901089	T	A	ENST00000276659	ENSG00000147655	RSPO2	FALSE	FALSE
chr8	107901116	G	A	ENST00000276659	ENSG00000147655	RSPO2	FALSE	FALSE
chr8	107901119	C	A	ENST00000276659	ENSG00000147655	RSPO2	FALSE	FALSE
chr8	107901122	G	A	ENST00000276659	ENSG00000147655	RSPO2	FALSE	FALSE
chr8	107901131	C	A	ENST00000276659	ENSG00000147655	RSPO2	FALSE	FALSE
chr8	107901140	T	A	ENST00000276659	ENSG00000147655	RSPO2	FALSE	FALSE
chr8	107901146	T	A	ENST00000276659	ENSG00000147655	RSPO2	FALSE	FALSE
chr8	107901149	T	A	ENST00000276659	ENSG00000147655	RSPO2	FALSE	FALSE
chr8	107901152	T	A	ENST00000276659	ENSG00000147655	RSPO2	FALSE	FALSE
chr8	107901155	T	A	ENST00000276659	ENSG00000147655	RSPO2	FALSE	FALSE
chr8	107901164	T	A	ENST00000276659	ENSG00000147655	RSPO2	FALSE	FALSE
chr8	107901167	C	A	ENST00000276659	ENSG00000147655	RSPO2	FALSE	FALSE
chr8	107901170	T	A	ENST00000276659	ENSG00000147655	RSPO2	FALSE	FALSE
chr8	107901176	T	A	ENST00000276659	ENSG00000147655	RSPO2	FALSE	FALSE
chr8	107901185	T	A	ENST00000276659	ENSG00000147655	RSPO2	FALSE	FALSE
chr8	107901188	T	A	ENST00000276659	ENSG00000147655	RSPO2	FALSE	FALSE
chr8	107901191	C	A	ENST00000276659	ENSG00000147655	RSPO2	TRUE	FALSE
chr8	107901191	C	G	ENST00000276659	ENSG00000147655	RSPO2	TRUE	FALSE
chr8	107901191	C	T	ENST00000276659	ENSG00000147655	RSPO2	TRUE	TRUE
chr8	107901192	T	A	ENST00000276659	ENSG00000147655	RSPO2	TRUE	FALSE
chr8	107901192	T	C	ENST00000276659	ENSG00000147655	RSPO2	TRUE	FALSE
chr8	107901192	T	G	ENST00000276659	ENSG00000147655	RSPO2	TRUE	TRUE
chr8	107958078	A	C	ENST00000276659	ENSG00000147655	RSPO2	TRUE	FALSE
chr8	107958078	A	G	ENST00000276659	ENSG00000147655	RSPO2	TRUE	FALSE
chr8	107958078	A	T	ENST00000276659	ENSG00000147655	RSPO2	TRUE	FALSE
chr8	107958079	C	A	ENST00000276659	ENSG00000147655	RSPO2	TRUE	FALSE
chr8	107958079	C	G	ENST00000276659	ENSG00000147655	RSPO2	TRUE	FALSE
chr8	107958079	C	T	ENST00000276659	ENSG00000147655	RSPO2	TRUE	FALSE
chr8	107958083	C	A	ENST00000276659	ENSG00000147655	RSPO2	FALSE	FALSE
chr8	107958087	A	T	ENST00000276659	ENSG00000147655	RSPO2	FALSE	FALSE
chr8	107958107	T	A	ENST00000276659	ENSG00000147655	RSPO2	FALSE	FALSE
chr8	107958108	G	T	ENST00000276659	ENSG00000147655	RSPO2	FALSE	FALSE
chr8	107958113	T	A	ENST00000276659	ENSG00000147655	RSPO2	FALSE	FALSE
chr8	107958122	C	A	ENST00000276659	ENSG00000147655	RSPO2	FALSE	FALSE
chr8	107958135	A	T	ENST00000276659	ENSG00000147655	RSPO2	TRUE	TRUE
chr8	107958152	T	A	ENST00000276659	ENSG00000147655	RSPO2	TRUE	TRUE
chr8	107958161	T	A	ENST00000276659	ENSG00000147655	RSPO2	TRUE	TRUE
chr8	107958164	T	A	ENST00000276659	ENSG00000147655	RSPO2	TRUE	TRUE
chr8	107958173	G	A	ENST00000276659	ENSG00000147655	RSPO2	TRUE	TRUE
chr8	107958182	T	A	ENST00000276659	ENSG00000147655	RSPO2	TRUE	TRUE
chr8	107958188	C	A	ENST00000276659	ENSG00000147655	RSPO2	TRUE	TRUE
chr8	107958195	C	T	ENST00000276659	ENSG00000147655	RSPO2	TRUE	TRUE
chr8	107958196	C	T	ENST00000276659	ENSG00000147655	RSPO2	TRUE	TRUE
chr8	107958200	T	A	ENST00000276659	ENSG00000147655	RSPO2	TRUE	TRUE
chr8	107958206	C	A	ENST00000276659	ENSG00000147655	RSPO2	TRUE	TRUE
chr8	107958207	A	T	ENST00000276659	ENSG00000147655	RSPO2	TRUE	TRUE
chr8	107958224	T	A	ENST00000276659	ENSG00000147655	RSPO2	TRUE	TRUE
chr8	107958228	A	T	ENST00000276659	ENSG00000147655	RSPO2	TRUE	TRUE
chr8	107958236	C	A	ENST00000276659	ENSG00000147655	RSPO2	TRUE	TRUE
chr8	107958237	C	T	ENST00000276659	ENSG00000147655	RSPO2	TRUE	TRUE
chr8	107958238	C	T	ENST00000276659	ENSG00000147655	RSPO2	TRUE	TRUE
chr8	107958242	C	A	ENST00000276659	ENSG00000147655	RSPO2	TRUE	TRUE
chr8	107958246	C	T	ENST00000276659	ENSG00000147655	RSPO2	TRUE	TRUE
chr8	107958247	C	T	ENST00000276659	ENSG00000147655	RSPO2	TRUE	TRUE
chr8	107958260	C	A	ENST00000276659	ENSG00000147655	RSPO2	TRUE	TRUE
chr8	107958261	A	T	ENST00000276659	ENSG00000147655	RSPO2	TRUE	TRUE
chr8	107958266	C	A	ENST00000276659	ENSG00000147655	RSPO2	TRUE	TRUE
chr8	107958269	C	A	ENST00000276659	ENSG00000147655	RSPO2	TRUE	FALSE
chr8	107958269	C	G	ENST00000276659	ENSG00000147655	RSPO2	TRUE	FALSE
chr8	107958269	C	T	ENST00000276659	ENSG00000147655	RSPO2	TRUE	FALSE
chr8	107958270	T	A	ENST00000276659	ENSG00000147655	RSPO2	TRUE	FALSE
chr8	107958270	T	C	ENST00000276659	ENSG00000147655	RSPO2	TRUE	FALSE
chr8	107958270	T	G	ENST00000276659	ENSG00000147655	RSPO2	TRUE	FALSE
chr8	107960672	A	C	ENST00000276659	ENSG00000147655	RSPO2	TRUE	FALSE
chr8	107960672	A	G	ENST00000276659	ENSG00000147655	RSPO2	TRUE	FALSE
chr8	107960672	A	T	ENST00000276659	ENSG00000147655	RSPO2	TRUE	FALSE
chr8	107960673	C	A	ENST00000276659	ENSG00000147655	RSPO2	TRUE	FALSE
chr8	107960673	C	G	ENST00000276659	ENSG00000147655	RSPO2	TRUE	FALSE
chr8	107960673	C	T	ENST00000276659	ENSG00000147655	RSPO2	TRUE	FALSE
chr8	107960674	C	A	ENST00000276659	ENSG00000147655	RSPO2	TRUE	TRUE
chr8	107960678	A	T	ENST00000276659	ENSG00000147655	RSPO2	TRUE	TRUE
chr8	107960683	C	A	ENST00000276659	ENSG00000147655	RSPO2	TRUE	TRUE
chr8	107960692	C	A	ENST00000276659	ENSG00000147655	RSPO2	TRUE	TRUE
chr8	107960695	C	A	ENST00000276659	ENSG00000147655	RSPO2	TRUE	TRUE
chr8	107960697	A	C	ENST00000276659	ENSG00000147655	RSPO2	TRUE	TRUE
chr8	107960697	A	T	ENST00000276659	ENSG00000147655	RSPO2	TRUE	TRUE
chr8	107960717	A	T	ENST00000276659	ENSG00000147655	RSPO2	TRUE	TRUE
chr8	107960722	C	A	ENST00000276659	ENSG00000147655	RSPO2	TRUE	TRUE
chr8	107960729	G	T	ENST00000276659	ENSG00000147655	RSPO2	TRUE	TRUE
chr8	107960740	T	A	ENST00000276659	ENSG00000147655	RSPO2	TRUE	TRUE
chr8	107960745	A	T	ENST00000276659	ENSG00000147655	RSPO2	TRUE	TRUE
chr8	107960747	A	C	ENST00000276659	ENSG00000147655	RSPO2	TRUE	TRUE
chr8	107960747	A	T	ENST00000276659	ENSG00000147655	RSPO2	TRUE	TRUE
chr8	107960761	T	A	ENST00000276659	ENSG00000147655	RSPO2	TRUE	TRUE
chr8	107960762	G	T	ENST00000276659	ENSG00000147655	RSPO2	TRUE	TRUE
chr8	107960767	T	A	ENST00000276659	ENSG00000147655	RSPO2	TRUE	TRUE
chr8	107960771	A	T	ENST00000276659	ENSG00000147655	RSPO2	TRUE	TRUE
chr8	107960782	T	A	ENST00000276659	ENSG00000147655	RSPO2	TRUE	TRUE
chr8	107960789	G	T	ENST00000276659	ENSG00000147655	RSPO2	TRUE	TRUE
chr8	107960798	A	T	ENST00000276659	ENSG00000147655	RSPO2	TRUE	TRUE
chr8	107960806	C	A	ENST00000276659	ENSG00000147655	RSPO2	TRUE	TRUE
chr8	107960812	T	A	ENST00000276659	ENSG00000147655	RSPO2	TRUE	TRUE
chr8	107960813	G	T	ENST00000276659	ENSG00000147655	RSPO2	TRUE	TRUE
chr8	107960818	C	A	ENST00000276659	ENSG00000147655	RSPO2	TRUE	FALSE
chr8	107960818	C	G	ENST00000276659	ENSG00000147655	RSPO2	TRUE	FALSE
chr8	107960818	C	T	ENST00000276659	ENSG00000147655	RSPO2	TRUE	FALSE
chr8	107960819	T	A	ENST00000276659	ENSG00000147655	RSPO2	TRUE	FALSE
chr8	107960819	T	C	ENST00000276659	ENSG00000147655	RSPO2	TRUE	FALSE
chr8	107960819	T	G	ENST00000276659	ENSG00000147655	RSPO2	TRUE	FALSE
chr8	107989054	A	C	ENST00000276659	ENSG00000147655	RSPO2	TRUE	FALSE
chr8	107989054	A	G	ENST00000276659	ENSG00000147655	RSPO2	TRUE	FALSE
chr8	107989054	A	T	ENST00000276659	ENSG00000147655	RSPO2	TRUE	FALSE
chr8	107989055	C	A	ENST00000276659	ENSG00000147655	RSPO2	TRUE	FALSE
chr8	107989055	C	G	ENST00000276659	ENSG00000147655	RSPO2	TRUE	FALSE
chr8	107989055	C	T	ENST00000276659	ENSG00000147655	RSPO2	TRUE	FALSE
chr8	107989056	T	A	ENST00000276659	ENSG00000147655	RSPO2	TRUE	TRUE
chr8	107989060	A	T	ENST00000276659	ENSG00000147655	RSPO2	TRUE	TRUE
chr8	107989065	T	A	ENST00000276659	ENSG00000147655	RSPO2	TRUE	TRUE
chr8	107989083	G	A	ENST00000276659	ENSG00000147655	RSPO2	TRUE	TRUE
chr8	107989089	C	A	ENST00000276659	ENSG00000147655	RSPO2	TRUE	TRUE
chr8	107989090	A	C	ENST00000276659	ENSG00000147655	RSPO2	TRUE	TRUE
chr8	107989090	A	T	ENST00000276659	ENSG00000147655	RSPO2	TRUE	TRUE
chr8	107989093	G	C	ENST00000276659	ENSG00000147655	RSPO2	TRUE	TRUE
chr8	107989093	G	T	ENST00000276659	ENSG00000147655	RSPO2	TRUE	TRUE
chr8	107989105	G	T	ENST00000276659	ENSG00000147655	RSPO2	TRUE	TRUE
chr8	107989117	G	T	ENST00000276659	ENSG00000147655	RSPO2	TRUE	TRUE
chr8	107989122	C	A	ENST00000276659	ENSG00000147655	RSPO2	TRUE	TRUE
chr8	107989125	C	A	ENST00000276659	ENSG00000147655	RSPO2	TRUE	TRUE
chr8	107989126	A	C	ENST00000276659	ENSG00000147655	RSPO2	TRUE	TRUE
chr8	107989126	A	T	ENST00000276659	ENSG00000147655	RSPO2	TRUE	TRUE
chr8	107989131	G	A	ENST00000276659	ENSG00000147655	RSPO2	TRUE	TRUE
chr8	107989143	C	A	ENST00000276659	ENSG00000147655	RSPO2	TRUE	TRUE
chr8	107989146	T	A	ENST00000276659	ENSG00000147655	RSPO2	TRUE	TRUE
chr8	107989149	G	A	ENST00000276659	ENSG00000147655	RSPO2	TRUE	TRUE
chr8	107989163	A	T	ENST00000276659	ENSG00000147655	RSPO2	TRUE	TRUE
chr8	107989167	T	A	ENST00000276659	ENSG00000147655	RSPO2	TRUE	TRUE
chr8	107989170	G	A	ENST00000276659	ENSG00000147655	RSPO2	TRUE	TRUE
chr8	107989173	G	A	ENST00000276659	ENSG00000147655	RSPO2	TRUE	TRUE
chr8	107989174	A	T	ENST00000276659	ENSG00000147655	RSPO2	TRUE	TRUE
chr8	107989179	G	A	ENST00000276659	ENSG00000147655	RSPO2	TRUE	TRUE
chr8	107989183	A	T	ENST00000276659	ENSG00000147655	RSPO2	TRUE	TRUE
chr8	107989197	T	A	ENST00000276659	ENSG00000147655	RSPO2	TRUE	TRUE
chr8	107989199	G	C	ENST00000276659	ENSG00000147655	RSPO2	TRUE	TRUE
chr8	107989199	G	T	ENST00000276659	ENSG00000147655	RSPO2	TRUE	TRUE
chr8	107989201	A	T	ENST00000276659	ENSG00000147655	RSPO2	TRUE	TRUE
chr8	107989208	A	T	ENST00000276659	ENSG00000147655	RSPO2	TRUE	TRUE
chr8	107989210	A	T	ENST00000276659	ENSG00000147655	RSPO2	TRUE	TRUE
chr8	107989218	T	A	ENST00000276659	ENSG00000147655	RSPO2	TRUE	TRUE
chr8	107989219	G	T	ENST00000276659	ENSG00000147655	RSPO2	TRUE	TRUE
chr8	107989232	G	C	ENST00000276659	ENSG00000147655	RSPO2	TRUE	TRUE
chr8	107989232	G	T	ENST00000276659	ENSG00000147655	RSPO2	TRUE	TRUE
chr8	107989237	A	C	ENST00000276659	ENSG00000147655	RSPO2	TRUE	TRUE
chr8	107989237	A	T	ENST00000276659	ENSG00000147655	RSPO2	TRUE	TRUE
chr8	107989245	C	A	ENST00000276659	ENSG00000147655	RSPO2	TRUE	FALSE
chr8	107989245	C	G	ENST00000276659	ENSG00000147655	RSPO2	TRUE	FALSE
chr8	107989245	C	T	ENST00000276659	ENSG00000147655	RSPO2	TRUE	FALSE
chr8	107989246	T	A	ENST00000276659	ENSG00000147655	RSPO2	TRUE	FALSE
chr8	107989246	T	C	ENST00000276659	ENSG00000147655	RSPO2	TRUE	FALSE
chr8	107989246	T	G	ENST00000276659	ENSG00000147655	RSPO2	TRUE	FALSE
chr8	108082543	A	C	ENST00000276659	ENSG00000147655	RSPO2	TRUE	FALSE
chr8	108082543	A	G	ENST00000276659	ENSG00000147655	RSPO2	TRUE	FALSE
chr8	108082543	A	T	ENST00000276659	ENSG00000147655	RSPO2	TRUE	FALSE
chr8	108082544	C	A	ENST00000276659	ENSG00000147655	RSPO2	TRUE	FALSE
chr8	108082544	C	G	ENST00000276659	ENSG00000147655	RSPO2	TRUE	FALSE
chr8	108082544	C	T	ENST00000276659	ENSG00000147655	RSPO2	TRUE	FALSE
chr8	108082548	G	A	ENST00000276659	ENSG00000147655	RSPO2	TRUE	TRUE
chr8	108082551	T	A	ENST00000276659	ENSG00000147655	RSPO2	TRUE	TRUE
chr8	108082560	T	A	ENST00000276659	ENSG00000147655	RSPO2	TRUE	TRUE
chr8	108082561	C	T	ENST00000276659	ENSG00000147655	RSPO2	TRUE	TRUE
chr8	108082562	C	T	ENST00000276659	ENSG00000147655	RSPO2	TRUE	TRUE
chr8	108082566	G	A	ENST00000276659	ENSG00000147655	RSPO2	TRUE	TRUE
chr8	108082575	G	A	ENST00000276659	ENSG00000147655	RSPO2	TRUE	FALSE
chr8	108082576	G	T	ENST00000276659	ENSG00000147655	RSPO2	TRUE	FALSE
chr8	108082585	G	C	ENST00000276659	ENSG00000147655	RSPO2	TRUE	FALSE
chr8	108082585	G	T	ENST00000276659	ENSG00000147655	RSPO2	TRUE	FALSE
chr8	108082594	G	T	ENST00000276659	ENSG00000147655	RSPO2	FALSE	FALSE
chr8	108082635	G	A	ENST00000276659	ENSG00000147655	RSPO2	FALSE	FALSE
chr8	108082808	C	A	ENST00000276659	ENSG00000147655	RSPO2	TRUE	FALSE
chr8	108082808	C	G	ENST00000276659	ENSG00000147655	RSPO2	TRUE	FALSE
chr8	108082808	C	T	ENST00000276659	ENSG00000147655	RSPO2	TRUE	FALSE
chr8	108082809	T	A	ENST00000276659	ENSG00000147655	RSPO2	TRUE	FALSE
chr8	108082809	T	C	ENST00000276659	ENSG00000147655	RSPO2	TRUE	FALSE
chr8	108082809	T	G	ENST00000276659	ENSG00000147655	RSPO2	TRUE	FALSE
chr8	108083195	A	C	ENST00000276659	ENSG00000147655	RSPO2	FALSE	FALSE
chr8	108083195	A	G	ENST00000276659	ENSG00000147655	RSPO2	FALSE	FALSE
chr8	108083195	A	T	ENST00000276659	ENSG00000147655	RSPO2	FALSE	FALSE
chr8	108083196	C	A	ENST00000276659	ENSG00000147655	RSPO2	FALSE	FALSE
chr8	108083196	C	G	ENST00000276659	ENSG00000147655	RSPO2	FALSE	FALSE
chr8	108083196	C	T	ENST00000276659	ENSG00000147655	RSPO2	FALSE	FALSE
chr8	108201888	G	C	ENST00000220849	ENSG00000104408	EIF3E
chr8	108201888	G	T	ENST00000220849	ENSG00000104408	EIF3E
chr8	108201905	G	A	ENST00000220849	ENSG00000104408	EIF3E	FALSE	FALSE
chr8	108201912	C	T	ENST00000220849	ENSG00000104408	EIF3E	FALSE	FALSE
chr8	108201913	C	T	ENST00000220849	ENSG00000104408	EIF3E	FALSE	FALSE
chr8	108201924	C	A	ENST00000220849	ENSG00000104408	EIF3E	TRUE	FALSE
chr8	108201924	C	G	ENST00000220849	ENSG00000104408	EIF3E	TRUE	FALSE
chr8	108201924	C	T	ENST00000220849	ENSG00000104408	EIF3E	TRUE	FALSE
chr8	108201925	T	A	ENST00000220849	ENSG00000104408	EIF3E	TRUE	FALSE
chr8	108201925	T	C	ENST00000220849	ENSG00000104408	EIF3E	TRUE	FALSE
chr8	108201925	T	G	ENST00000220849	ENSG00000104408	EIF3E	TRUE	FALSE
chr8	108202981	A	C	ENST00000220849	ENSG00000104408	EIF3E	TRUE	FALSE
chr8	108202981	A	G	ENST00000220849	ENSG00000104408	EIF3E	TRUE	FALSE
chr8	108202981	A	T	ENST00000220849	ENSG00000104408	EIF3E	TRUE	FALSE
chr8	108202982	C	A	ENST00000220849	ENSG00000104408	EIF3E	TRUE	FALSE
chr8	108202982	C	G	ENST00000220849	ENSG00000104408	EIF3E	TRUE	FALSE
chr8	108202982	C	T	ENST00000220849	ENSG00000104408	EIF3E	TRUE	FALSE
chr8	108202985	C	A	ENST00000220849	ENSG00000104408	EIF3E	FALSE	FALSE
chr8	108202987	G	C	ENST00000220849	ENSG00000104408	EIF3E	FALSE	FALSE
chr8	108202987	G	T	ENST00000220849	ENSG00000104408	EIF3E	FALSE	FALSE
chr8	108203000	G	A	ENST00000220849	ENSG00000104408	EIF3E	FALSE	FALSE
chr8	108203009	T	A	ENST00000220849	ENSG00000104408	EIF3E	FALSE	FALSE
chr8	108203012	T	A	ENST00000220849	ENSG00000104408	EIF3E	FALSE	FALSE
chr8	108203015	C	A	ENST00000220849	ENSG00000104408	EIF3E	FALSE	FALSE
chr8	108203029	A	T	ENST00000220849	ENSG00000104408	EIF3E	FALSE	FALSE
chr8	108203036	G	A	ENST00000220849	ENSG00000104408	EIF3E	TRUE	TRUE
chr8	108203042	T	A	ENST00000220849	ENSG00000104408	EIF3E	TRUE	TRUE
chr8	108203057	T	A	ENST00000220849	ENSG00000104408	EIF3E	TRUE	TRUE
chr8	108203063	T	A	ENST00000220849	ENSG00000104408	EIF3E	TRUE	TRUE
chr8	108203066	C	A	ENST00000220849	ENSG00000104408	EIF3E	TRUE	TRUE
chr8	108203075	G	A	ENST00000220849	ENSG00000104408	EIF3E	TRUE	TRUE
chr8	108203078	G	A	ENST00000220849	ENSG00000104408	EIF3E	TRUE	TRUE
chr8	108203079	A	C	ENST00000220849	ENSG00000104408	EIF3E	TRUE	TRUE
chr8	108203079	A	T	ENST00000220849	ENSG00000104408	EIF3E	TRUE	TRUE
chr8	108203086	G	C	ENST00000220849	ENSG00000104408	EIF3E	TRUE	TRUE
chr8	108203086	G	T	ENST00000220849	ENSG00000104408	EIF3E	TRUE	TRUE
chr8	108203118	C	A	ENST00000220849	ENSG00000104408	EIF3E	TRUE	FALSE
chr8	108203118	C	G	ENST00000220849	ENSG00000104408	EIF3E	TRUE	FALSE
chr8	108203118	C	T	ENST00000220849	ENSG00000104408	EIF3E	TRUE	FALSE
chr8	108203119	T	A	ENST00000220849	ENSG00000104408	EIF3E	TRUE	FALSE
chr8	108203119	T	C	ENST00000220849	ENSG00000104408	EIF3E	TRUE	FALSE
chr8	108203119	T	G	ENST00000220849	ENSG00000104408	EIF3E	TRUE	FALSE
chr8	108203399	A	C	ENST00000220849	ENSG00000104408	EIF3E	TRUE	FALSE
chr8	108203399	A	G	ENST00000220849	ENSG00000104408	EIF3E	TRUE	FALSE
chr8	108203399	A	T	ENST00000220849	ENSG00000104408	EIF3E	TRUE	FALSE
chr8	108203400	C	A	ENST00000220849	ENSG00000104408	EIF3E	TRUE	FALSE
chr8	108203400	C	G	ENST00000220849	ENSG00000104408	EIF3E	TRUE	FALSE
chr8	108203400	C	T	ENST00000220849	ENSG00000104408	EIF3E	TRUE	FALSE
chr8	108203402	A	C	ENST00000220849	ENSG00000104408	EIF3E	TRUE	TRUE
chr8	108203402	A	T	ENST00000220849	ENSG00000104408	EIF3E	TRUE	TRUE
chr8	108203406	T	A	ENST00000220849	ENSG00000104408	EIF3E	TRUE	TRUE
chr8	108203418	T	A	ENST00000220849	ENSG00000104408	EIF3E	TRUE	TRUE
chr8	108203430	T	A	ENST00000220849	ENSG00000104408	EIF3E	TRUE	TRUE
chr8	108203439	T	A	ENST00000220849	ENSG00000104408	EIF3E	TRUE	TRUE
chr8	108203444	A	T	ENST00000220849	ENSG00000104408	EIF3E	TRUE	TRUE
chr8	108203455	C	T	ENST00000220849	ENSG00000104408	EIF3E	TRUE	TRUE
chr8	108203456	C	T	ENST00000220849	ENSG00000104408	EIF3E	TRUE	TRUE
chr8	108203463	C	A	ENST00000220849	ENSG00000104408	EIF3E	TRUE	TRUE
chr8	108203469	C	A	ENST00000220849	ENSG00000104408	EIF3E	TRUE	TRUE
chr8	108203472	C	A	ENST00000220849	ENSG00000104408	EIF3E	TRUE	TRUE
chr8	108203486	A	T	ENST00000220849	ENSG00000104408	EIF3E	TRUE	TRUE
chr8	108203490	T	A	ENST00000220849	ENSG00000104408	EIF3E	TRUE	TRUE
chr8	108203498	A	T	ENST00000220849	ENSG00000104408	EIF3E	TRUE	TRUE
chr8	108203504	C	A	ENST00000220849	ENSG00000104408	EIF3E	TRUE	FALSE
chr8	108203504	C	G	ENST00000220849	ENSG00000104408	EIF3E	TRUE	FALSE
chr8	108203504	C	T	ENST00000220849	ENSG00000104408	EIF3E	TRUE	FALSE
chr8	108203505	T	A	ENST00000220849	ENSG00000104408	EIF3E	TRUE	FALSE
chr8	108203505	T	C	ENST00000220849	ENSG00000104408	EIF3E	TRUE	FALSE
chr8	108203505	T	G	ENST00000220849	ENSG00000104408	EIF3E	TRUE	FALSE
chr8	108214605	A	C	ENST00000220849	ENSG00000104408	EIF3E	TRUE	FALSE
chr8	108214605	A	G	ENST00000220849	ENSG00000104408	EIF3E	TRUE	FALSE
chr8	108214605	A	T	ENST00000220849	ENSG00000104408	EIF3E	TRUE	FALSE
chr8	108214606	C	A	ENST00000220849	ENSG00000104408	EIF3E	TRUE	FALSE
chr8	108214606	C	G	ENST00000220849	ENSG00000104408	EIF3E	TRUE	FALSE
chr8	108214606	C	T	ENST00000220849	ENSG00000104408	EIF3E	TRUE	FALSE
chr8	108214618	A	T	ENST00000220849	ENSG00000104408	EIF3E	TRUE	TRUE
chr8	108214623	G	A	ENST00000220849	ENSG00000104408	EIF3E	TRUE	TRUE
chr8	108214633	A	T	ENST00000220849	ENSG00000104408	EIF3E	TRUE	TRUE
chr8	108214644	C	A	ENST00000220849	ENSG00000104408	EIF3E	TRUE	TRUE
chr8	108214668	C	A	ENST00000220849	ENSG00000104408	EIF3E	TRUE	TRUE
chr8	108214680	C	A	ENST00000220849	ENSG00000104408	EIF3E	TRUE	TRUE
chr8	108214684	A	T	ENST00000220849	ENSG00000104408	EIF3E	TRUE	TRUE
chr8	108214694	A	T	ENST00000220849	ENSG00000104408	EIF3E	TRUE	TRUE
chr8	108214717	C	A	ENST00000220849	ENSG00000104408	EIF3E	TRUE	FALSE
chr8	108214717	C	G	ENST00000220849	ENSG00000104408	EIF3E	TRUE	FALSE
chr8	108214717	C	T	ENST00000220849	ENSG00000104408	EIF3E	TRUE	FALSE
chr8	108214718	T	A	ENST00000220849	ENSG00000104408	EIF3E	TRUE	FALSE
chr8	108214718	T	C	ENST00000220849	ENSG00000104408	EIF3E	TRUE	FALSE
chr8	108214718	T	G	ENST00000220849	ENSG00000104408	EIF3E	TRUE	FALSE
chr8	108216410	A	C	ENST00000220849	ENSG00000104408	EIF3E	TRUE	FALSE
chr8	108216410	A	G	ENST00000220849	ENSG00000104408	EIF3E	TRUE	FALSE
chr8	108216410	A	T	ENST00000220849	ENSG00000104408	EIF3E	TRUE	FALSE
chr8	108216411	C	A	ENST00000220849	ENSG00000104408	EIF3E	TRUE	FALSE
chr8	108216411	C	G	ENST00000220849	ENSG00000104408	EIF3E	TRUE	FALSE
chr8	108216411	C	T	ENST00000220849	ENSG00000104408	EIF3E	TRUE	FALSE
chr8	108216413	G	C	ENST00000220849	ENSG00000104408	EIF3E	TRUE	TRUE
chr8	108216413	G	T	ENST00000220849	ENSG00000104408	EIF3E	TRUE	TRUE
chr8	108216417	C	A	ENST00000220849	ENSG00000104408	EIF3E	TRUE	TRUE
chr8	108216418	A	T	ENST00000220849	ENSG00000104408	EIF3E	TRUE	TRUE
chr8	108216423	C	A	ENST00000220849	ENSG00000104408	EIF3E	TRUE	TRUE
chr8	108216432	T	A	ENST00000220849	ENSG00000104408	EIF3E	TRUE	TRUE
chr8	108216435	T	A	ENST00000220849	ENSG00000104408	EIF3E	TRUE	TRUE
chr8	108216438	G	A	ENST00000220849	ENSG00000104408	EIF3E	TRUE	TRUE
chr8	108216463	A	C	ENST00000220849	ENSG00000104408	EIF3E	TRUE	TRUE
chr8	108216463	A	T	ENST00000220849	ENSG00000104408	EIF3E	TRUE	TRUE
chr8	108216467	A	C	ENST00000220849	ENSG00000104408	EIF3E	TRUE	TRUE
chr8	108216467	A	T	ENST00000220849	ENSG00000104408	EIF3E	TRUE	TRUE
chr8	108216469	A	T	ENST00000220849	ENSG00000104408	EIF3E	TRUE	TRUE
chr8	108216474	C	A	ENST00000220849	ENSG00000104408	EIF3E	TRUE	TRUE
chr8	108216483	C	A	ENST00000220849	ENSG00000104408	EIF3E	TRUE	TRUE
chr8	108216498	T	A	ENST00000220849	ENSG00000104408	EIF3E	TRUE	TRUE
chr8	108216499	A	C	ENST00000220849	ENSG00000104408	EIF3E	TRUE	TRUE
chr8	108216499	A	T	ENST00000220849	ENSG00000104408	EIF3E	TRUE	TRUE
chr8	108216505	G	C	ENST00000220849	ENSG00000104408	EIF3E	TRUE	TRUE
chr8	108216505	G	T	ENST00000220849	ENSG00000104408	EIF3E	TRUE	TRUE
chr8	108216513	C	A	ENST00000220849	ENSG00000104408	EIF3E	TRUE	TRUE
chr8	108216514	C	A	ENST00000220849	ENSG00000104408	EIF3E	TRUE	FALSE
chr8	108216514	C	G	ENST00000220849	ENSG00000104408	EIF3E	TRUE	FALSE
chr8	108216514	C	T	ENST00000220849	ENSG00000104408	EIF3E	TRUE	FALSE
chr8	108216515	T	A	ENST00000220849	ENSG00000104408	EIF3E	TRUE	FALSE
chr8	108216515	T	C	ENST00000220849	ENSG00000104408	EIF3E	TRUE	FALSE
chr8	108216515	T	G	ENST00000220849	ENSG00000104408	EIF3E	TRUE	FALSE
chr8	108217332	A	C	ENST00000220849	ENSG00000104408	EIF3E	TRUE	TRUE
chr8	108217332	A	G	ENST00000220849	ENSG00000104408	EIF3E	TRUE	FALSE
chr8	108217332	A	T	ENST00000220849	ENSG00000104408	EIF3E	TRUE	TRUE
chr8	108217333	C	A	ENST00000220849	ENSG00000104408	EIF3E	TRUE	TRUE
chr8	108217333	C	G	ENST00000220849	ENSG00000104408	EIF3E	TRUE	TRUE
chr8	108217333	C	T	ENST00000220849	ENSG00000104408	EIF3E	TRUE	TRUE
chr8	108217336	G	A	ENST00000220849	ENSG00000104408	EIF3E
chr8	108217339	G	A	ENST00000220849	ENSG00000104408	EIF3E
chr8	108217348	T	A	ENST00000220849	ENSG00000104408	EIF3E
chr8	108217360	T	A	ENST00000220849	ENSG00000104408	EIF3E
chr8	108217369	G	A	ENST00000220849	ENSG00000104408	EIF3E
chr8	108217378	T	A	ENST00000220849	ENSG00000104408	EIF3E
chr8	108217381	G	A	ENST00000220849	ENSG00000104408	EIF3E
chr8	108217390	T	A	ENST00000220849	ENSG00000104408	EIF3E
chr8	108217413	A	T	ENST00000220849	ENSG00000104408	EIF3E	TRUE	TRUE
chr8	108217415	A	C	ENST00000220849	ENSG00000104408	EIF3E	TRUE	TRUE
chr8	108217415	A	T	ENST00000220849	ENSG00000104408	EIF3E	TRUE	TRUE
chr8	108217433	A	T	ENST00000220849	ENSG00000104408	EIF3E	TRUE	TRUE
chr8	108217444	G	A	ENST00000220849	ENSG00000104408	EIF3E	TRUE	TRUE
chr8	108217457	A	C	ENST00000220849	ENSG00000104408	EIF3E	TRUE	TRUE
chr8	108217457	A	T	ENST00000220849	ENSG00000104408	EIF3E	TRUE	TRUE
chr8	108217461	C	A	ENST00000220849	ENSG00000104408	EIF3E	TRUE	TRUE
chr8	108217461	C	G	ENST00000220849	ENSG00000104408	EIF3E	TRUE	TRUE
chr8	108217461	C	T	ENST00000220849	ENSG00000104408	EIF3E	TRUE	TRUE
chr8	108217462	T	A	ENST00000220849	ENSG00000104408	EIF3E	TRUE	TRUE
chr8	108217462	T	C	ENST00000220849	ENSG00000104408	EIF3E	TRUE	FALSE
chr8	108217462	T	G	ENST00000220849	ENSG00000104408	EIF3E	TRUE	TRUE
chr8	108228265	A	C	ENST00000220849	ENSG00000104408	EIF3E	TRUE	FALSE
chr8	108228265	A	G	ENST00000220849	ENSG00000104408	EIF3E	TRUE	FALSE
chr8	108228265	A	T	ENST00000220849	ENSG00000104408	EIF3E	TRUE	FALSE
chr8	108228266	C	A	ENST00000220849	ENSG00000104408	EIF3E	TRUE	FALSE
chr8	108228266	C	G	ENST00000220849	ENSG00000104408	EIF3E	TRUE	FALSE
chr8	108228266	C	T	ENST00000220849	ENSG00000104408	EIF3E	TRUE	FALSE
chr8	108228268	G	A	ENST00000220849	ENSG00000104408	EIF3E	TRUE	TRUE
chr8	108228274	G	A	ENST00000220849	ENSG00000104408	EIF3E	TRUE	TRUE
chr8	108228275	A	C	ENST00000220849	ENSG00000104408	EIF3E	TRUE	TRUE
chr8	108228275	A	T	ENST00000220849	ENSG00000104408	EIF3E	TRUE	TRUE
chr8	108228310	T	A	ENST00000220849	ENSG00000104408	EIF3E	TRUE	TRUE
chr8	108228338	C	T	ENST00000220849	ENSG00000104408	EIF3E	TRUE	TRUE
chr8	108228339	C	T	ENST00000220849	ENSG00000104408	EIF3E	TRUE	TRUE
chr8	108228350	C	T	ENST00000220849	ENSG00000104408	EIF3E	TRUE	TRUE
chr8	108228351	C	T	ENST00000220849	ENSG00000104408	EIF3E	TRUE	TRUE
chr8	108228358	T	A	ENST00000220849	ENSG00000104408	EIF3E	TRUE	TRUE
chr8	108228361	G	A	ENST00000220849	ENSG00000104408	EIF3E	TRUE	TRUE
chr8	108228364	G	A	ENST00000220849	ENSG00000104408	EIF3E	TRUE	TRUE
chr8	108228373	G	A	ENST00000220849	ENSG00000104408	EIF3E	TRUE	TRUE
chr8	108228392	C	A	ENST00000220849	ENSG00000104408	EIF3E	TRUE	FALSE
chr8	108228392	C	G	ENST00000220849	ENSG00000104408	EIF3E	TRUE	FALSE
chr8	108228392	C	T	ENST00000220849	ENSG00000104408	EIF3E	TRUE	FALSE
chr8	108228393	T	A	ENST00000220849	ENSG00000104408	EIF3E	TRUE	FALSE
chr8	108228393	T	C	ENST00000220849	ENSG00000104408	EIF3E	TRUE	FALSE
chr8	108228393	T	G	ENST00000220849	ENSG00000104408	EIF3E	TRUE	FALSE
chr8	108229068	A	C	ENST00000220849	ENSG00000104408	EIF3E	TRUE	FALSE
chr8	108229068	A	G	ENST00000220849	ENSG00000104408	EIF3E	TRUE	FALSE
chr8	108229068	A	T	ENST00000220849	ENSG00000104408	EIF3E	TRUE	FALSE
chr8	108229069	C	A	ENST00000220849	ENSG00000104408	EIF3E	TRUE	FALSE
chr8	108229069	C	G	ENST00000220849	ENSG00000104408	EIF3E	TRUE	FALSE
chr8	108229069	C	T	ENST00000220849	ENSG00000104408	EIF3E	TRUE	FALSE
chr8	108229087	C	A	ENST00000220849	ENSG00000104408	EIF3E	TRUE	TRUE
chr8	108229090	T	A	ENST00000220849	ENSG00000104408	EIF3E
chr8	108229092	A	C	ENST00000220849	ENSG00000104408	EIF3E	TRUE	TRUE
chr8	108229092	A	T	ENST00000220849	ENSG00000104408	EIF3E	TRUE	TRUE
chr8	108229108	C	A	ENST00000220849	ENSG00000104408	EIF3E	TRUE	TRUE
chr8	108229121	C	T	ENST00000220849	ENSG00000104408	EIF3E	TRUE	TRUE
chr8	108229122	C	T	ENST00000220849	ENSG00000104408	EIF3E	TRUE	TRUE
chr8	108229129	G	A	ENST00000220849	ENSG00000104408	EIF3E	TRUE	TRUE
chr8	108229134	A	C	ENST00000220849	ENSG00000104408	EIF3E	TRUE	TRUE
chr8	108229134	A	T	ENST00000220849	ENSG00000104408	EIF3E	TRUE	TRUE
chr8	108229141	C	A	ENST00000220849	ENSG00000104408	EIF3E	TRUE	TRUE
chr8	108229153	T	A	ENST00000220849	ENSG00000104408	EIF3E	TRUE	TRUE
chr8	108229156	C	A	ENST00000220849	ENSG00000104408	EIF3E	TRUE	TRUE
chr8	108229157	C	T	ENST00000220849	ENSG00000104408	EIF3E	TRUE	TRUE
chr8	108229158	C	T	ENST00000220849	ENSG00000104408	EIF3E	TRUE	TRUE
chr8	108229164	G	C	ENST00000220849	ENSG00000104408	EIF3E	TRUE	TRUE
chr8	108229164	G	T	ENST00000220849	ENSG00000104408	EIF3E	TRUE	TRUE
chr8	108229170	A	C	ENST00000220849	ENSG00000104408	EIF3E	TRUE	TRUE
chr8	108229170	A	T	ENST00000220849	ENSG00000104408	EIF3E	TRUE	TRUE
chr8	108229180	T	A	ENST00000220849	ENSG00000104408	EIF3E	TRUE	TRUE
chr8	108229196	C	A	ENST00000220849	ENSG00000104408	EIF3E	TRUE	FALSE
chr8	108229196	C	G	ENST00000220849	ENSG00000104408	EIF3E	TRUE	FALSE
chr8	108229196	C	T	ENST00000220849	ENSG00000104408	EIF3E	TRUE	FALSE
chr8	108229197	T	A	ENST00000220849	ENSG00000104408	EIF3E	TRUE	FALSE
chr8	108229197	T	C	ENST00000220849	ENSG00000104408	EIF3E	TRUE	FALSE
chr8	108229197	T	G	ENST00000220849	ENSG00000104408	EIF3E	TRUE	FALSE
chr8	108234996	A	C	ENST00000220849	ENSG00000104408	EIF3E	TRUE	FALSE
chr8	108234996	A	G	ENST00000220849	ENSG00000104408	EIF3E	TRUE	FALSE
chr8	108234996	A	T	ENST00000220849	ENSG00000104408	EIF3E	TRUE	TRUE
chr8	108234997	C	A	ENST00000220849	ENSG00000104408	EIF3E	TRUE	TRUE
chr8	108234997	C	G	ENST00000220849	ENSG00000104408	EIF3E	TRUE	TRUE
chr8	108234997	C	T	ENST00000220849	ENSG00000104408	EIF3E	TRUE	FALSE
chr8	108235006	T	A	ENST00000220849	ENSG00000104408	EIF3E
chr8	108235013	A	C	ENST00000220849	ENSG00000104408	EIF3E
chr8	108235013	A	T	ENST00000220849	ENSG00000104408	EIF3E
chr8	108235019	A	C	ENST00000220849	ENSG00000104408	EIF3E
chr8	108235019	A	T	ENST00000220849	ENSG00000104408	EIF3E
chr8	108235024	C	A	ENST00000220849	ENSG00000104408	EIF3E
chr8	108235033	C	A	ENST00000220849	ENSG00000104408	EIF3E
chr8	108235035	G	C	ENST00000220849	ENSG00000104408	EIF3E
chr8	108235035	G	T	ENST00000220849	ENSG00000104408	EIF3E
chr8	108235037	G	C	ENST00000220849	ENSG00000104408	EIF3E
chr8	108235037	G	T	ENST00000220849	ENSG00000104408	EIF3E
chr8	108235046	A	T	ENST00000220849	ENSG00000104408	EIF3E
chr8	108235051	C	A	ENST00000220849	ENSG00000104408	EIF3E
chr8	108235052	G	C	ENST00000220849	ENSG00000104408	EIF3E
chr8	108235052	G	T	ENST00000220849	ENSG00000104408	EIF3E
chr8	108235057	G	A	ENST00000220849	ENSG00000104408	EIF3E
chr8	108235063	T	A	ENST00000220849	ENSG00000104408	EIF3E
chr8	108235067	A	C	ENST00000220849	ENSG00000104408	EIF3E
chr8	108235067	A	T	ENST00000220849	ENSG00000104408	EIF3E
chr8	108235072	T	A	ENST00000220849	ENSG00000104408	EIF3E
chr8	108235073	G	C	ENST00000220849	ENSG00000104408	EIF3E
chr8	108235073	G	T	ENST00000220849	ENSG00000104408	EIF3E
chr8	108235086	A	C	ENST00000220849	ENSG00000104408	EIF3E
chr8	108235086	A	T	ENST00000220849	ENSG00000104408	EIF3E
chr8	108235088	A	C	ENST00000220849	ENSG00000104408	EIF3E
chr8	108235088	A	T	ENST00000220849	ENSG00000104408	EIF3E
chr8	108235093	C	A	ENST00000220849	ENSG00000104408	EIF3E
chr8	108235096	G	A	ENST00000220849	ENSG00000104408	EIF3E
chr8	108235103	C	A	ENST00000220849	ENSG00000104408	EIF3E	TRUE	FALSE
chr8	108235103	C	G	ENST00000220849	ENSG00000104408	EIF3E	TRUE	FALSE
chr8	108235103	C	T	ENST00000220849	ENSG00000104408	EIF3E	TRUE	FALSE
chr8	108235104	T	A	ENST00000220849	ENSG00000104408	EIF3E	TRUE	FALSE
chr8	108235104	T	C	ENST00000220849	ENSG00000104408	EIF3E	TRUE	FALSE
chr8	108235104	T	G	ENST00000220849	ENSG00000104408	EIF3E	TRUE	FALSE
chr8	108236159	A	C	ENST00000220849	ENSG00000104408	EIF3E	TRUE	FALSE
chr8	108236159	A	G	ENST00000220849	ENSG00000104408	EIF3E	TRUE	FALSE
chr8	108236159	A	T	ENST00000220849	ENSG00000104408	EIF3E	TRUE	FALSE
chr8	108236160	C	A	ENST00000220849	ENSG00000104408	EIF3E	TRUE	FALSE
chr8	108236160	C	G	ENST00000220849	ENSG00000104408	EIF3E	TRUE	FALSE
chr8	108236160	C	T	ENST00000220849	ENSG00000104408	EIF3E	TRUE	FALSE
chr8	108236169	T	A	ENST00000220849	ENSG00000104408	EIF3E	TRUE	TRUE
chr8	108236179	G	C	ENST00000220849	ENSG00000104408	EIF3E	TRUE	TRUE
chr8	108236179	G	T	ENST00000220849	ENSG00000104408	EIF3E	TRUE	TRUE
chr8	108236204	C	A	ENST00000220849	ENSG00000104408	EIF3E	TRUE	FALSE
chr8	108236204	C	G	ENST00000220849	ENSG00000104408	EIF3E	TRUE	FALSE
chr8	108236204	C	T	ENST00000220849	ENSG00000104408	EIF3E	TRUE	FALSE
chr8	108236205	T	A	ENST00000220849	ENSG00000104408	EIF3E	TRUE	FALSE
chr8	108236205	T	C	ENST00000220849	ENSG00000104408	EIF3E	TRUE	FALSE
chr8	108236205	T	G	ENST00000220849	ENSG00000104408	EIF3E	TRUE	FALSE
chr8	108239956	A	C	ENST00000220849	ENSG00000104408	EIF3E	TRUE	FALSE
chr8	108239956	A	G	ENST00000220849	ENSG00000104408	EIF3E	TRUE	FALSE
chr8	108239956	A	T	ENST00000220849	ENSG00000104408	EIF3E	TRUE	FALSE
chr8	108239957	C	A	ENST00000220849	ENSG00000104408	EIF3E	TRUE	FALSE
chr8	108239957	C	G	ENST00000220849	ENSG00000104408	EIF3E	TRUE	FALSE
chr8	108239957	C	T	ENST00000220849	ENSG00000104408	EIF3E	TRUE	FALSE
chr8	108239964	G	C	ENST00000220849	ENSG00000104408	EIF3E	TRUE	TRUE
chr8	108239964	G	T	ENST00000220849	ENSG00000104408	EIF3E	TRUE	TRUE
chr8	108239968	G	A	ENST00000220849	ENSG00000104408	EIF3E	TRUE	TRUE
chr8	108239974	G	A	ENST00000220849	ENSG00000104408	EIF3E	TRUE	TRUE
chr8	108239986	C	A	ENST00000220849	ENSG00000104408	EIF3E	TRUE	TRUE
chr8	108239995	C	A	ENST00000220849	ENSG00000104408	EIF3E	TRUE	TRUE
chr8	108240004	T	A	ENST00000220849	ENSG00000104408	EIF3E	TRUE	TRUE
chr8	108240016	C	A	ENST00000220849	ENSG00000104408	EIF3E	TRUE	TRUE
chr8	108240022	C	A	ENST00000220849	ENSG00000104408	EIF3E	TRUE	TRUE
chr8	108240028	G	A	ENST00000220849	ENSG00000104408	EIF3E	TRUE	TRUE
chr8	108240034	G	A	ENST00000220849	ENSG00000104408	EIF3E	TRUE	TRUE
chr8	108240037	T	A	ENST00000220849	ENSG00000104408	EIF3E	TRUE	TRUE
chr8	108240043	G	A	ENST00000220849	ENSG00000104408	EIF3E	TRUE	TRUE
chr8	108240061	T	A	ENST00000220849	ENSG00000104408	EIF3E	TRUE	TRUE
chr8	108240064	T	A	ENST00000220849	ENSG00000104408	EIF3E	TRUE	TRUE
chr8	108240067	C	A	ENST00000220849	ENSG00000104408	EIF3E	TRUE	TRUE
chr8	108240070	T	A	ENST00000220849	ENSG00000104408	EIF3E
chr8	108240072	A	T	ENST00000220849	ENSG00000104408	EIF3E	TRUE	TRUE
chr8	108240076	C	A	ENST00000220849	ENSG00000104408	EIF3E	TRUE	FALSE
chr8	108240076	C	G	ENST00000220849	ENSG00000104408	EIF3E	TRUE	FALSE
chr8	108240076	C	T	ENST00000220849	ENSG00000104408	EIF3E	TRUE	FALSE
chr8	108240077	T	A	ENST00000220849	ENSG00000104408	EIF3E	TRUE	FALSE
chr8	108240077	T	C	ENST00000220849	ENSG00000104408	EIF3E	TRUE	FALSE
chr8	108240077	T	G	ENST00000220849	ENSG00000104408	EIF3E	TRUE	FALSE
chr8	108241797	A	C	ENST00000220849	ENSG00000104408	EIF3E	TRUE	FALSE
chr8	108241797	A	G	ENST00000220849	ENSG00000104408	EIF3E	TRUE	FALSE
chr8	108241797	A	T	ENST00000220849	ENSG00000104408	EIF3E	TRUE	FALSE
chr8	108241798	C	A	ENST00000220849	ENSG00000104408	EIF3E	TRUE	FALSE
chr8	108241798	C	G	ENST00000220849	ENSG00000104408	EIF3E	TRUE	FALSE
chr8	108241798	C	T	ENST00000220849	ENSG00000104408	EIF3E	TRUE	FALSE
chr8	108241818	A	C	ENST00000220849	ENSG00000104408	EIF3E	TRUE	TRUE
chr8	108241818	A	T	ENST00000220849	ENSG00000104408	EIF3E	TRUE	TRUE
chr8	108241829	T	A	ENST00000220849	ENSG00000104408	EIF3E	TRUE	TRUE
chr8	108241830	G	C	ENST00000220849	ENSG00000104408	EIF3E	TRUE	TRUE
chr8	108241830	G	T	ENST00000220849	ENSG00000104408	EIF3E	TRUE	TRUE
chr8	108241879	A	T	ENST00000220849	ENSG00000104408	EIF3E	TRUE	TRUE
chr8	108241883	T	A	ENST00000220849	ENSG00000104408	EIF3E	TRUE	TRUE
chr8	108241889	G	A	ENST00000220849	ENSG00000104408	EIF3E	TRUE	TRUE
chr8	108241891	A	C	ENST00000220849	ENSG00000104408	EIF3E	TRUE	TRUE
chr8	108241891	A	T	ENST00000220849	ENSG00000104408	EIF3E	TRUE	TRUE
chr8	108241894	A	C	ENST00000220849	ENSG00000104408	EIF3E	TRUE	TRUE
chr8	108241894	A	T	ENST00000220849	ENSG00000104408	EIF3E	TRUE	TRUE
chr8	108241898	C	A	ENST00000220849	ENSG00000104408	EIF3E	TRUE	TRUE
chr8	108241901	T	A	ENST00000220849	ENSG00000104408	EIF3E	TRUE	TRUE
chr8	108241904	C	A	ENST00000220849	ENSG00000104408	EIF3E	TRUE	TRUE
chr8	108241908	A	C	ENST00000220849	ENSG00000104408	EIF3E	TRUE	TRUE
chr8	108241908	A	T	ENST00000220849	ENSG00000104408	EIF3E	TRUE	TRUE
chr8	108241914	C	A	ENST00000220849	ENSG00000104408	EIF3E	TRUE	FALSE
chr8	108241914	C	G	ENST00000220849	ENSG00000104408	EIF3E	TRUE	FALSE
chr8	108241914	C	T	ENST00000220849	ENSG00000104408	EIF3E	TRUE	FALSE
chr8	108241915	T	A	ENST00000220849	ENSG00000104408	EIF3E	TRUE	FALSE
chr8	108241915	T	C	ENST00000220849	ENSG00000104408	EIF3E	TRUE	FALSE
chr8	108241915	T	G	ENST00000220849	ENSG00000104408	EIF3E	TRUE	FALSE
chr8	108248611	A	C	ENST00000220849	ENSG00000104408	EIF3E	TRUE	FALSE
chr8	108248611	A	G	ENST00000220849	ENSG00000104408	EIF3E	TRUE	FALSE
chr8	108248611	A	T	ENST00000220849	ENSG00000104408	EIF3E	TRUE	FALSE
chr8	108248612	C	A	ENST00000220849	ENSG00000104408	EIF3E	TRUE	FALSE
chr8	108248612	C	G	ENST00000220849	ENSG00000104408	EIF3E	TRUE	FALSE
chr8	108248612	C	T	ENST00000220849	ENSG00000104408	EIF3E	TRUE	FALSE
chr8	108248615	C	A	ENST00000220849	ENSG00000104408	EIF3E	TRUE	TRUE
chr8	108248618	T	A	ENST00000220849	ENSG00000104408	EIF3E	TRUE	TRUE
chr8	108248633	C	A	ENST00000220849	ENSG00000104408	EIF3E	TRUE	FALSE
chr8	108248662	A	T	ENST00000220849	ENSG00000104408	EIF3E	FALSE	FALSE
chr8	108248686	A	T	ENST00000220849	ENSG00000104408	EIF3E	FALSE	FALSE
chr8	108248691	G	C	ENST00000220849	ENSG00000104408	EIF3E	FALSE	FALSE
chr8	108248691	G	T	ENST00000220849	ENSG00000104408	EIF3E	FALSE	FALSE
chr8	108248696	C	A	ENST00000220849	ENSG00000104408	EIF3E	FALSE	FALSE
chr8	108443665	A	T	ENST00000220853	ENSG00000104412	EMC2	FALSE	FALSE
chr8	108443672	C	A	ENST00000220853	ENSG00000104412	EMC2	FALSE	FALSE
chr8	108443672	C	G	ENST00000220853	ENSG00000104412	EMC2	FALSE	FALSE
chr8	108443674	G	T	ENST00000220853	ENSG00000104412	EMC2	FALSE	FALSE
chr8	108443682	C	A	ENST00000220853	ENSG00000104412	EMC2	FALSE	FALSE
chr8	108443682	C	G	ENST00000220853	ENSG00000104412	EMC2	FALSE	FALSE
chr8	108443693	G	A	ENST00000220853	ENSG00000104412	EMC2	FALSE	FALSE
chr8	108443694	G	A	ENST00000220853	ENSG00000104412	EMC2	FALSE	FALSE
chr8	108443695	G	T	ENST00000220853	ENSG00000104412	EMC2	FALSE	FALSE
chr8	108443698	G	T	ENST00000220853	ENSG00000104412	EMC2	FALSE	FALSE
chr8	108443699	G	A	ENST00000220853	ENSG00000104412	EMC2	TRUE	FALSE
chr8	108443699	G	C	ENST00000220853	ENSG00000104412	EMC2	TRUE	FALSE
chr8	108443699	G	T	ENST00000220853	ENSG00000104412	EMC2	TRUE	FALSE
chr8	108443700	T	A	ENST00000220853	ENSG00000104412	EMC2	TRUE	FALSE
chr8	108443700	T	C	ENST00000220853	ENSG00000104412	EMC2	TRUE	FALSE
chr8	108443700	T	G	ENST00000220853	ENSG00000104412	EMC2	TRUE	FALSE
chr8	108449821	A	C	ENST00000220853	ENSG00000104412	EMC2	TRUE	TRUE
chr8	108449821	A	G	ENST00000220853	ENSG00000104412	EMC2	TRUE	TRUE
chr8	108449821	A	T	ENST00000220853	ENSG00000104412	EMC2	TRUE	TRUE
chr8	108449822	G	A	ENST00000220853	ENSG00000104412	EMC2	TRUE	TRUE
chr8	108449822	G	C	ENST00000220853	ENSG00000104412	EMC2	TRUE	TRUE
chr8	108449822	G	T	ENST00000220853	ENSG00000104412	EMC2	TRUE	TRUE
chr8	108449828	A	T	ENST00000220853	ENSG00000104412	EMC2	FALSE	FALSE
chr8	108449834	A	T	ENST00000220853	ENSG00000104412	EMC2	FALSE	FALSE
chr8	108449840	A	T	ENST00000220853	ENSG00000104412	EMC2	TRUE	FALSE
chr8	108449843	A	T	ENST00000220853	ENSG00000104412	EMC2	TRUE	FALSE
chr8	108449847	G	A	ENST00000220853	ENSG00000104412	EMC2	TRUE	FALSE
chr8	108449848	G	A	ENST00000220853	ENSG00000104412	EMC2	TRUE	FALSE
chr8	108449849	A	T	ENST00000220853	ENSG00000104412	EMC2	TRUE	FALSE
chr8	108449852	G	T	ENST00000220853	ENSG00000104412	EMC2	TRUE	FALSE
chr8	108449855	G	T	ENST00000220853	ENSG00000104412	EMC2	TRUE	TRUE
chr8	108449862	C	A	ENST00000220853	ENSG00000104412	EMC2	TRUE	TRUE
chr8	108449862	C	G	ENST00000220853	ENSG00000104412	EMC2	TRUE	TRUE
chr8	108449864	A	T	ENST00000220853	ENSG00000104412	EMC2	TRUE	TRUE
chr8	108449873	G	T	ENST00000220853	ENSG00000104412	EMC2	TRUE	TRUE
chr8	108449876	C	T	ENST00000220853	ENSG00000104412	EMC2	TRUE	TRUE
chr8	108449885	G	T	ENST00000220853	ENSG00000104412	EMC2	TRUE	TRUE
chr8	108449891	G	T	ENST00000220853	ENSG00000104412	EMC2	TRUE	TRUE
chr8	108449894	G	T	ENST00000220853	ENSG00000104412	EMC2	TRUE	TRUE
chr8	108449897	G	T	ENST00000220853	ENSG00000104412	EMC2	TRUE	TRUE
chr8	108449901	T	A	ENST00000220853	ENSG00000104412	EMC2
chr8	108449901	T	G	ENST00000220853	ENSG00000104412	EMC2
chr8	108449909	G	T	ENST00000220853	ENSG00000104412	EMC2
chr8	108449914	T	A	ENST00000220853	ENSG00000104412	EMC2
chr8	108449914	T	G	ENST00000220853	ENSG00000104412	EMC2
chr8	108449921	A	T	ENST00000220853	ENSG00000104412	EMC2
chr8	108449927	G	T	ENST00000220853	ENSG00000104412	EMC2
chr8	108449937	G	A	ENST00000220853	ENSG00000104412	EMC2	TRUE	TRUE
chr8	108449937	G	C	ENST00000220853	ENSG00000104412	EMC2	TRUE	TRUE
chr8	108449937	G	T	ENST00000220853	ENSG00000104412	EMC2	TRUE	TRUE
chr8	108449938	T	A	ENST00000220853	ENSG00000104412	EMC2	TRUE	TRUE
chr8	108449938	T	C	ENST00000220853	ENSG00000104412	EMC2	TRUE	FALSE
chr8	108449938	T	G	ENST00000220853	ENSG00000104412	EMC2	TRUE	TRUE
chr8	108450426	A	C	ENST00000220853	ENSG00000104412	EMC2	TRUE	FALSE
chr8	108450426	A	G	ENST00000220853	ENSG00000104412	EMC2	TRUE	FALSE
chr8	108450426	A	T	ENST00000220853	ENSG00000104412	EMC2	TRUE	FALSE
chr8	108450427	G	A	ENST00000220853	ENSG00000104412	EMC2	TRUE	FALSE
chr8	108450427	G	C	ENST00000220853	ENSG00000104412	EMC2	TRUE	FALSE
chr8	108450427	G	T	ENST00000220853	ENSG00000104412	EMC2	TRUE	FALSE
chr8	108450431	G	A	ENST00000220853	ENSG00000104412	EMC2	TRUE	TRUE
chr8	108450432	G	A	ENST00000220853	ENSG00000104412	EMC2	TRUE	TRUE
chr8	108450441	T	A	ENST00000220853	ENSG00000104412	EMC2	TRUE	TRUE
chr8	108450441	T	G	ENST00000220853	ENSG00000104412	EMC2	TRUE	TRUE
chr8	108450442	G	T	ENST00000220853	ENSG00000104412	EMC2	TRUE	TRUE
chr8	108450445	C	T	ENST00000220853	ENSG00000104412	EMC2	TRUE	TRUE
chr8	108450471	T	A	ENST00000220853	ENSG00000104412	EMC2	TRUE	TRUE
chr8	108450471	T	G	ENST00000220853	ENSG00000104412	EMC2	TRUE	TRUE
chr8	108450485	T	A	ENST00000220853	ENSG00000104412	EMC2	TRUE	TRUE
chr8	108450491	T	A	ENST00000220853	ENSG00000104412	EMC2	TRUE	TRUE
chr8	108450493	G	A	ENST00000220853	ENSG00000104412	EMC2	TRUE	FALSE
chr8	108450493	G	C	ENST00000220853	ENSG00000104412	EMC2	TRUE	FALSE
chr8	108450493	G	T	ENST00000220853	ENSG00000104412	EMC2	TRUE	FALSE
chr8	108450494	T	A	ENST00000220853	ENSG00000104412	EMC2	TRUE	FALSE
chr8	108450494	T	C	ENST00000220853	ENSG00000104412	EMC2	TRUE	FALSE
chr8	108450494	T	G	ENST00000220853	ENSG00000104412	EMC2	TRUE	FALSE
chr8	108453060	A	C	ENST00000220853	ENSG00000104412	EMC2	TRUE	FALSE
chr8	108453060	A	G	ENST00000220853	ENSG00000104412	EMC2	TRUE	FALSE
chr8	108453060	A	T	ENST00000220853	ENSG00000104412	EMC2	TRUE	FALSE
chr8	108453061	G	A	ENST00000220853	ENSG00000104412	EMC2	TRUE	FALSE
chr8	108453061	G	C	ENST00000220853	ENSG00000104412	EMC2	TRUE	FALSE
chr8	108453061	G	T	ENST00000220853	ENSG00000104412	EMC2	TRUE	FALSE
chr8	108453067	T	A	ENST00000220853	ENSG00000104412	EMC2	TRUE	TRUE
chr8	108453071	C	T	ENST00000220853	ENSG00000104412	EMC2	TRUE	TRUE
chr8	108453074	G	T	ENST00000220853	ENSG00000104412	EMC2	TRUE	TRUE
chr8	108453080	A	T	ENST00000220853	ENSG00000104412	EMC2
chr8	108453083	A	T	ENST00000220853	ENSG00000104412	EMC2	TRUE	TRUE
chr8	108453086	C	T	ENST00000220853	ENSG00000104412	EMC2	TRUE	TRUE
chr8	108453104	A	T	ENST00000220853	ENSG00000104412	EMC2	TRUE	TRUE
chr8	108453110	A	T	ENST00000220853	ENSG00000104412	EMC2	TRUE	TRUE
chr8	108453113	C	T	ENST00000220853	ENSG00000104412	EMC2	TRUE	TRUE
chr8	108453117	T	A	ENST00000220853	ENSG00000104412	EMC2	TRUE	TRUE
chr8	108453117	T	G	ENST00000220853	ENSG00000104412	EMC2	TRUE	TRUE
chr8	108453128	A	T	ENST00000220853	ENSG00000104412	EMC2
chr8	108453134	G	T	ENST00000220853	ENSG00000104412	EMC2	TRUE	TRUE
chr8	108453143	G	T	ENST00000220853	ENSG00000104412	EMC2	TRUE	TRUE
chr8	108453146	A	T	ENST00000220853	ENSG00000104412	EMC2	TRUE	TRUE
chr8	108453148	G	A	ENST00000220853	ENSG00000104412	EMC2	TRUE	FALSE
chr8	108453148	G	C	ENST00000220853	ENSG00000104412	EMC2	TRUE	FALSE
chr8	108453148	G	T	ENST00000220853	ENSG00000104412	EMC2	TRUE	FALSE
chr8	108453149	T	A	ENST00000220853	ENSG00000104412	EMC2	TRUE	FALSE
chr8	108453149	T	C	ENST00000220853	ENSG00000104412	EMC2	TRUE	FALSE
chr8	108453149	T	G	ENST00000220853	ENSG00000104412	EMC2	TRUE	FALSE
chr8	108455871	A	C	ENST00000220853	ENSG00000104412	EMC2	TRUE	FALSE
chr8	108455871	A	G	ENST00000220853	ENSG00000104412	EMC2	TRUE	FALSE
chr8	108455871	A	T	ENST00000220853	ENSG00000104412	EMC2	TRUE	FALSE
chr8	108455872	G	A	ENST00000220853	ENSG00000104412	EMC2	TRUE	FALSE
chr8	108455872	G	C	ENST00000220853	ENSG00000104412	EMC2	TRUE	FALSE
chr8	108455872	G	T	ENST00000220853	ENSG00000104412	EMC2	TRUE	FALSE
chr8	108455876	T	A	ENST00000220853	ENSG00000104412	EMC2
chr8	108455876	T	G	ENST00000220853	ENSG00000104412	EMC2
chr8	108455889	C	T	ENST00000220853	ENSG00000104412	EMC2
chr8	108455897	T	A	ENST00000220853	ENSG00000104412	EMC2
chr8	108455897	T	G	ENST00000220853	ENSG00000104412	EMC2
chr8	108455908	T	A	ENST00000220853	ENSG00000104412	EMC2
chr8	108455908	T	G	ENST00000220853	ENSG00000104412	EMC2
chr8	108455910	C	T	ENST00000220853	ENSG00000104412	EMC2
chr8	108455913	G	T	ENST00000220853	ENSG00000104412	EMC2
chr8	108455931	G	A	ENST00000220853	ENSG00000104412	EMC2	TRUE	FALSE
chr8	108455931	G	C	ENST00000220853	ENSG00000104412	EMC2	TRUE	FALSE
chr8	108455931	G	T	ENST00000220853	ENSG00000104412	EMC2	TRUE	FALSE
chr8	108455932	T	A	ENST00000220853	ENSG00000104412	EMC2	TRUE	FALSE
chr8	108455932	T	C	ENST00000220853	ENSG00000104412	EMC2	TRUE	FALSE
chr8	108455932	T	G	ENST00000220853	ENSG00000104412	EMC2	TRUE	FALSE
chr8	108469824	A	C	ENST00000220853	ENSG00000104412	EMC2	TRUE	FALSE
chr8	108469824	A	G	ENST00000220853	ENSG00000104412	EMC2	TRUE	FALSE
chr8	108469824	A	T	ENST00000220853	ENSG00000104412	EMC2	TRUE	FALSE
chr8	108469825	G	A	ENST00000220853	ENSG00000104412	EMC2	TRUE	FALSE
chr8	108469825	G	C	ENST00000220853	ENSG00000104412	EMC2	TRUE	FALSE
chr8	108469825	G	T	ENST00000220853	ENSG00000104412	EMC2	TRUE	FALSE
chr8	108469832	A	T	ENST00000220853	ENSG00000104412	EMC2	TRUE	TRUE
chr8	108469835	A	T	ENST00000220853	ENSG00000104412	EMC2	TRUE	TRUE
chr8	108469841	A	T	ENST00000220853	ENSG00000104412	EMC2	TRUE	TRUE
chr8	108469853	C	T	ENST00000220853	ENSG00000104412	EMC2	TRUE	TRUE
chr8	108469856	A	T	ENST00000220853	ENSG00000104412	EMC2	TRUE	TRUE
chr8	108469862	C	T	ENST00000220853	ENSG00000104412	EMC2	TRUE	TRUE
chr8	108469868	A	T	ENST00000220853	ENSG00000104412	EMC2	TRUE	TRUE
chr8	108469877	G	T	ENST00000220853	ENSG00000104412	EMC2	TRUE	TRUE
chr8	108469889	G	T	ENST00000220853	ENSG00000104412	EMC2	TRUE	TRUE
chr8	108469898	G	T	ENST00000220853	ENSG00000104412	EMC2	TRUE	TRUE
chr8	108469903	T	A	ENST00000220853	ENSG00000104412	EMC2	TRUE	TRUE
chr8	108469903	T	G	ENST00000220853	ENSG00000104412	EMC2	TRUE	TRUE
chr8	108469907	G	T	ENST00000220853	ENSG00000104412	EMC2	TRUE	TRUE
chr8	108469910	C	T	ENST00000220853	ENSG00000104412	EMC2	TRUE	TRUE
chr8	108469912	G	A	ENST00000220853	ENSG00000104412	EMC2	TRUE	FALSE
chr8	108469912	G	C	ENST00000220853	ENSG00000104412	EMC2	TRUE	FALSE
chr8	108469912	G	T	ENST00000220853	ENSG00000104412	EMC2	TRUE	FALSE
chr8	108469913	T	A	ENST00000220853	ENSG00000104412	EMC2	TRUE	FALSE
chr8	108469913	T	C	ENST00000220853	ENSG00000104412	EMC2	TRUE	FALSE
chr8	108469913	T	G	ENST00000220853	ENSG00000104412	EMC2	TRUE	FALSE
chr8	108470060	A	C	ENST00000220853	ENSG00000104412	EMC2	TRUE	FALSE
chr8	108470060	A	G	ENST00000220853	ENSG00000104412	EMC2	TRUE	FALSE
chr8	108470060	A	T	ENST00000220853	ENSG00000104412	EMC2	TRUE	FALSE
chr8	108470061	G	A	ENST00000220853	ENSG00000104412	EMC2	TRUE	TRUE
chr8	108470061	G	C	ENST00000220853	ENSG00000104412	EMC2	TRUE	FALSE
chr8	108470061	G	T	ENST00000220853	ENSG00000104412	EMC2	TRUE	FALSE
chr8	108470069	G	T	ENST00000220853	ENSG00000104412	EMC2
chr8	108470075	C	T	ENST00000220853	ENSG00000104412	EMC2
chr8	108470078	G	T	ENST00000220853	ENSG00000104412	EMC2
chr8	108470085	G	A	ENST00000220853	ENSG00000104412	EMC2
chr8	108470086	G	A	ENST00000220853	ENSG00000104412	EMC2
chr8	108470090	G	T	ENST00000220853	ENSG00000104412	EMC2
chr8	108470099	G	T	ENST00000220853	ENSG00000104412	EMC2
chr8	108470107	C	A	ENST00000220853	ENSG00000104412	EMC2	TRUE	TRUE
chr8	108470107	C	G	ENST00000220853	ENSG00000104412	EMC2	TRUE	TRUE
chr8	108470114	G	T	ENST00000220853	ENSG00000104412	EMC2	TRUE	TRUE
chr8	108470122	G	A	ENST00000220853	ENSG00000104412	EMC2	TRUE	FALSE
chr8	108470122	G	C	ENST00000220853	ENSG00000104412	EMC2	TRUE	FALSE
chr8	108470122	G	T	ENST00000220853	ENSG00000104412	EMC2	TRUE	FALSE
chr8	108470123	T	A	ENST00000220853	ENSG00000104412	EMC2	TRUE	FALSE
chr8	108470123	T	C	ENST00000220853	ENSG00000104412	EMC2	TRUE	FALSE
chr8	108470123	T	G	ENST00000220853	ENSG00000104412	EMC2	TRUE	FALSE
chr8	108475880	A	C	ENST00000220853	ENSG00000104412	EMC2	TRUE	FALSE
chr8	108475880	A	G	ENST00000220853	ENSG00000104412	EMC2	TRUE	FALSE
chr8	108475880	A	T	ENST00000220853	ENSG00000104412	EMC2	TRUE	FALSE
chr8	108475881	G	A	ENST00000220853	ENSG00000104412	EMC2	TRUE	FALSE
chr8	108475881	G	C	ENST00000220853	ENSG00000104412	EMC2	TRUE	FALSE
chr8	108475881	G	T	ENST00000220853	ENSG00000104412	EMC2	TRUE	FALSE
chr8	108475885	T	A	ENST00000220853	ENSG00000104412	EMC2	TRUE	TRUE
chr8	108475885	T	G	ENST00000220853	ENSG00000104412	EMC2	TRUE	TRUE
chr8	108475889	A	T	ENST00000220853	ENSG00000104412	EMC2	TRUE	TRUE
chr8	108475903	T	A	ENST00000220853	ENSG00000104412	EMC2	TRUE	TRUE
chr8	108475905	T	A	ENST00000220853	ENSG00000104412	EMC2	TRUE	TRUE
chr8	108475905	T	G	ENST00000220853	ENSG00000104412	EMC2	TRUE	TRUE
chr8	108475907	G	T	ENST00000220853	ENSG00000104412	EMC2	TRUE	TRUE
chr8	108475910	G	T	ENST00000220853	ENSG00000104412	EMC2	TRUE	TRUE
chr8	108475941	T	A	ENST00000220853	ENSG00000104412	EMC2	TRUE	TRUE
chr8	108475941	T	G	ENST00000220853	ENSG00000104412	EMC2	TRUE	TRUE
chr8	108475945	C	A	ENST00000220853	ENSG00000104412	EMC2	TRUE	TRUE
chr8	108475945	C	G	ENST00000220853	ENSG00000104412	EMC2	TRUE	TRUE
chr8	108475948	T	A	ENST00000220853	ENSG00000104412	EMC2	TRUE	TRUE
chr8	108475949	C	T	ENST00000220853	ENSG00000104412	EMC2	TRUE	TRUE
chr8	108475952	C	T	ENST00000220853	ENSG00000104412	EMC2	TRUE	TRUE
chr8	108475957	T	A	ENST00000220853	ENSG00000104412	EMC2	TRUE	TRUE
chr8	108475957	T	G	ENST00000220853	ENSG00000104412	EMC2	TRUE	TRUE
chr8	108475961	G	T	ENST00000220853	ENSG00000104412	EMC2	TRUE	TRUE
chr8	108475964	G	A	ENST00000220853	ENSG00000104412	EMC2	TRUE	FALSE
chr8	108475964	G	C	ENST00000220853	ENSG00000104412	EMC2	TRUE	FALSE
chr8	108475964	G	T	ENST00000220853	ENSG00000104412	EMC2	TRUE	FALSE
chr8	108475965	T	A	ENST00000220853	ENSG00000104412	EMC2	TRUE	FALSE
chr8	108475965	T	C	ENST00000220853	ENSG00000104412	EMC2	TRUE	FALSE
chr8	108475965	T	G	ENST00000220853	ENSG00000104412	EMC2	TRUE	FALSE
chr8	108476780	A	C	ENST00000220853	ENSG00000104412	EMC2	TRUE	FALSE
chr8	108476780	A	G	ENST00000220853	ENSG00000104412	EMC2	TRUE	FALSE
chr8	108476780	A	T	ENST00000220853	ENSG00000104412	EMC2	TRUE	FALSE
chr8	108476781	G	A	ENST00000220853	ENSG00000104412	EMC2	TRUE	FALSE
chr8	108476781	G	C	ENST00000220853	ENSG00000104412	EMC2	TRUE	FALSE
chr8	108476781	G	T	ENST00000220853	ENSG00000104412	EMC2	TRUE	FALSE
chr8	108476785	A	T	ENST00000220853	ENSG00000104412	EMC2	TRUE	TRUE
chr8	108476790	T	A	ENST00000220853	ENSG00000104412	EMC2	TRUE	TRUE
chr8	108476790	T	G	ENST00000220853	ENSG00000104412	EMC2	TRUE	TRUE
chr8	108476794	C	T	ENST00000220853	ENSG00000104412	EMC2	TRUE	TRUE
chr8	108476800	G	T	ENST00000220853	ENSG00000104412	EMC2	TRUE	TRUE
chr8	108476806	G	T	ENST00000220853	ENSG00000104412	EMC2	TRUE	TRUE
chr8	108476815	G	T	ENST00000220853	ENSG00000104412	EMC2	TRUE	TRUE
chr8	108476822	C	A	ENST00000220853	ENSG00000104412	EMC2	TRUE	TRUE
chr8	108476822	C	G	ENST00000220853	ENSG00000104412	EMC2	TRUE	TRUE
chr8	108476824	A	T	ENST00000220853	ENSG00000104412	EMC2	TRUE	TRUE
chr8	108476827	A	T	ENST00000220853	ENSG00000104412	EMC2	TRUE	TRUE
chr8	108476832	T	A	ENST00000220853	ENSG00000104412	EMC2	TRUE	TRUE
chr8	108476832	T	G	ENST00000220853	ENSG00000104412	EMC2	TRUE	TRUE
chr8	108476839	C	T	ENST00000220853	ENSG00000104412	EMC2	TRUE	TRUE
chr8	108476846	T	A	ENST00000220853	ENSG00000104412	EMC2	TRUE	TRUE
chr8	108476848	A	T	ENST00000220853	ENSG00000104412	EMC2	TRUE	TRUE
chr8	108476860	A	T	ENST00000220853	ENSG00000104412	EMC2	TRUE	TRUE
chr8	108476869	A	T	ENST00000220853	ENSG00000104412	EMC2	TRUE	TRUE
chr8	108476876	T	A	ENST00000220853	ENSG00000104412	EMC2	TRUE	TRUE
chr8	108476881	G	T	ENST00000220853	ENSG00000104412	EMC2	TRUE	TRUE
chr8	108476889	T	A	ENST00000220853	ENSG00000104412	EMC2
chr8	108476889	T	G	ENST00000220853	ENSG00000104412	EMC2
chr8	108476893	G	A	ENST00000220853	ENSG00000104412	EMC2	TRUE	FALSE
chr8	108476893	G	C	ENST00000220853	ENSG00000104412	EMC2	TRUE	FALSE
chr8	108476893	G	T	ENST00000220853	ENSG00000104412	EMC2	TRUE	FALSE
chr8	108476894	T	A	ENST00000220853	ENSG00000104412	EMC2	TRUE	FALSE
chr8	108476894	T	C	ENST00000220853	ENSG00000104412	EMC2	TRUE	FALSE
chr8	108476894	T	G	ENST00000220853	ENSG00000104412	EMC2	TRUE	FALSE
chr8	108479004	A	C	ENST00000220853	ENSG00000104412	EMC2	TRUE	FALSE
chr8	108479004	A	G	ENST00000220853	ENSG00000104412	EMC2	TRUE	FALSE
chr8	108479004	A	T	ENST00000220853	ENSG00000104412	EMC2	TRUE	FALSE
chr8	108479005	G	A	ENST00000220853	ENSG00000104412	EMC2	TRUE	FALSE
chr8	108479005	G	C	ENST00000220853	ENSG00000104412	EMC2	TRUE	FALSE
chr8	108479005	G	T	ENST00000220853	ENSG00000104412	EMC2	TRUE	FALSE
chr8	108479007	C	A	ENST00000220853	ENSG00000104412	EMC2	TRUE	TRUE
chr8	108479033	A	T	ENST00000220853	ENSG00000104412	EMC2	TRUE	TRUE
chr8	108479045	A	T	ENST00000220853	ENSG00000104412	EMC2	TRUE	TRUE
chr8	108479051	A	T	ENST00000220853	ENSG00000104412	EMC2	TRUE	TRUE
chr8	108479054	A	T	ENST00000220853	ENSG00000104412	EMC2	TRUE	TRUE
chr8	108479066	A	T	ENST00000220853	ENSG00000104412	EMC2	FALSE	FALSE
chr8	108479071	T	A	ENST00000220853	ENSG00000104412	EMC2	FALSE	FALSE
chr8	108479071	T	G	ENST00000220853	ENSG00000104412	EMC2	FALSE	FALSE
chr8	108479079	G	A	ENST00000220853	ENSG00000104412	EMC2	FALSE	FALSE
chr8	108479080	G	A	ENST00000220853	ENSG00000104412	EMC2	FALSE	FALSE
chr8	108479090	C	T	ENST00000220853	ENSG00000104412	EMC2	FALSE	FALSE
chr8	108479099	A	T	ENST00000220853	ENSG00000104412	EMC2	FALSE	FALSE
chr8	108479107	T	A	ENST00000220853	ENSG00000104412	EMC2	FALSE	FALSE
chr8	108479107	T	G	ENST00000220853	ENSG00000104412	EMC2	FALSE	FALSE
chr8	108479108	C	T	ENST00000220853	ENSG00000104412	EMC2	FALSE	FALSE
chr8	108479111	G	A	ENST00000220853	ENSG00000104412	EMC2	TRUE	FALSE
chr8	108479111	G	C	ENST00000220853	ENSG00000104412	EMC2	TRUE	FALSE
chr8	108479111	G	T	ENST00000220853	ENSG00000104412	EMC2	TRUE	FALSE
chr8	108479112	T	A	ENST00000220853	ENSG00000104412	EMC2	TRUE	FALSE
chr8	108479112	T	C	ENST00000220853	ENSG00000104412	EMC2	TRUE	FALSE
chr8	108479112	T	G	ENST00000220853	ENSG00000104412	EMC2	TRUE	FALSE
chr8	108486510	A	C	ENST00000220853	ENSG00000104412	EMC2	TRUE	FALSE
chr8	108486510	A	G	ENST00000220853	ENSG00000104412	EMC2	TRUE	FALSE
chr8	108486510	A	T	ENST00000220853	ENSG00000104412	EMC2	TRUE	FALSE
chr8	108486511	G	A	ENST00000220853	ENSG00000104412	EMC2	TRUE	FALSE
chr8	108486511	G	C	ENST00000220853	ENSG00000104412	EMC2	TRUE	FALSE
chr8	108486511	G	T	ENST00000220853	ENSG00000104412	EMC2	TRUE	FALSE
chr8	108486521	C	T	ENST00000220853	ENSG00000104412	EMC2
chr8	108486527	A	T	ENST00000220853	ENSG00000104412	EMC2
chr8	108486530	A	T	ENST00000220853	ENSG00000104412	EMC2
chr8	108486533	G	T	ENST00000220853	ENSG00000104412	EMC2
chr8	108486539	A	T	ENST00000220853	ENSG00000104412	EMC2
chr8	108486544	T	A	ENST00000220853	ENSG00000104412	EMC2
chr8	108486544	T	G	ENST00000220853	ENSG00000104412	EMC2
chr8	108486551	A	T	ENST00000220853	ENSG00000104412	EMC2
chr8	108486560	G	T	ENST00000220853	ENSG00000104412	EMC2
chr8	108486570	T	A	ENST00000220853	ENSG00000104412	EMC2
chr8	108486572	G	T	ENST00000220853	ENSG00000104412	EMC2
chr8	108486579	T	A	ENST00000220853	ENSG00000104412	EMC2
chr8	108486581	C	T	ENST00000220853	ENSG00000104412	EMC2
chr8	108486590	C	T	ENST00000220853	ENSG00000104412	EMC2
chr8	108784189	G	A	ENST00000297459	ENSG00000164841	TMEM74	FALSE	FALSE
chr8	108784207	C	A	ENST00000297459	ENSG00000164841	TMEM74	FALSE	FALSE
chr8	108784210	C	A	ENST00000297459	ENSG00000164841	TMEM74	FALSE	FALSE
chr8	108784215	A	T	ENST00000297459	ENSG00000164841	TMEM74	FALSE	FALSE
chr8	108784225	C	A	ENST00000297459	ENSG00000164841	TMEM74	FALSE	FALSE
chr8	108784237	C	A	ENST00000297459	ENSG00000164841	TMEM74	FALSE	FALSE
chr8	108784252	T	A	ENST00000297459	ENSG00000164841	TMEM74	FALSE	FALSE
chr8	108784274	A	C	ENST00000297459	ENSG00000164841	TMEM74	FALSE	FALSE
chr8	108784274	A	T	ENST00000297459	ENSG00000164841	TMEM74	FALSE	FALSE
chr8	108784282	T	A	ENST00000297459	ENSG00000164841	TMEM74	FALSE	FALSE
chr8	108784291	C	A	ENST00000297459	ENSG00000164841	TMEM74	FALSE	FALSE
chr8	108784294	T	A	ENST00000297459	ENSG00000164841	TMEM74	FALSE	FALSE
chr8	108784309	T	A	ENST00000297459	ENSG00000164841	TMEM74	FALSE	FALSE
chr8	108784315	G	A	ENST00000297459	ENSG00000164841	TMEM74	FALSE	FALSE
chr8	108784319	A	C	ENST00000297459	ENSG00000164841	TMEM74	FALSE	FALSE
chr8	108784319	A	T	ENST00000297459	ENSG00000164841	TMEM74	FALSE	FALSE
chr8	108784327	C	A	ENST00000297459	ENSG00000164841	TMEM74	FALSE	FALSE
chr8	108784333	T	A	ENST00000297459	ENSG00000164841	TMEM74	FALSE	FALSE
chr8	108784334	C	T	ENST00000297459	ENSG00000164841	TMEM74	FALSE	FALSE
chr8	108784335	C	T	ENST00000297459	ENSG00000164841	TMEM74	FALSE	FALSE
chr8	108784350	A	C	ENST00000297459	ENSG00000164841	TMEM74	FALSE	FALSE
chr8	108784350	A	T	ENST00000297459	ENSG00000164841	TMEM74	FALSE	FALSE
chr8	108784353	A	T	ENST00000297459	ENSG00000164841	TMEM74	FALSE	FALSE
chr8	108784355	G	T	ENST00000297459	ENSG00000164841	TMEM74	FALSE	FALSE
chr8	108784388	G	T	ENST00000297459	ENSG00000164841	TMEM74	FALSE	FALSE
chr8	108784406	A	T	ENST00000297459	ENSG00000164841	TMEM74	FALSE	FALSE
chr8	108784441	C	A	ENST00000297459	ENSG00000164841	TMEM74	FALSE	FALSE
chr8	108784444	T	A	ENST00000297459	ENSG00000164841	TMEM74	FALSE	FALSE
chr8	108784447	C	A	ENST00000297459	ENSG00000164841	TMEM74	FALSE	FALSE
chr8	108784456	C	A	ENST00000297459	ENSG00000164841	TMEM74	FALSE	FALSE
chr8	108784462	C	A	ENST00000297459	ENSG00000164841	TMEM74	FALSE	FALSE
chr8	108784498	C	A	ENST00000297459	ENSG00000164841	TMEM74	FALSE	FALSE
chr8	108784511	G	C	ENST00000297459	ENSG00000164841	TMEM74	FALSE	FALSE
chr8	108784511	G	T	ENST00000297459	ENSG00000164841	TMEM74	FALSE	FALSE
chr8	108784545	A	T	ENST00000297459	ENSG00000164841	TMEM74	FALSE	FALSE
chr8	108784551	A	T	ENST00000297459	ENSG00000164841	TMEM74	FALSE	FALSE
chr8	108784571	A	C	ENST00000297459	ENSG00000164841	TMEM74	FALSE	FALSE
chr8	108784571	A	T	ENST00000297459	ENSG00000164841	TMEM74	FALSE	FALSE
chr8	108784585	T	A	ENST00000297459	ENSG00000164841	TMEM74	FALSE	FALSE
chr8	108784590	G	C	ENST00000297459	ENSG00000164841	TMEM74	FALSE	FALSE
chr8	108784590	G	T	ENST00000297459	ENSG00000164841	TMEM74	FALSE	FALSE
chr8	108784603	C	A	ENST00000297459	ENSG00000164841	TMEM74	FALSE	FALSE
chr8	108784605	G	C	ENST00000297459	ENSG00000164841	TMEM74	FALSE	FALSE
chr8	108784605	G	T	ENST00000297459	ENSG00000164841	TMEM74	FALSE	FALSE
chr8	108784621	C	A	ENST00000297459	ENSG00000164841	TMEM74	FALSE	FALSE
chr8	108784624	C	A	ENST00000297459	ENSG00000164841	TMEM74	FALSE	FALSE
chr8	108784627	C	A	ENST00000297459	ENSG00000164841	TMEM74	FALSE	FALSE
chr8	108784635	A	T	ENST00000297459	ENSG00000164841	TMEM74	FALSE	FALSE
chr8	108784651	C	A	ENST00000297459	ENSG00000164841	TMEM74	FALSE	FALSE
chr8	108784654	G	A	ENST00000297459	ENSG00000164841	TMEM74	FALSE	FALSE
chr8	108784658	C	T	ENST00000297459	ENSG00000164841	TMEM74	FALSE	FALSE
chr8	108784659	C	T	ENST00000297459	ENSG00000164841	TMEM74	FALSE	FALSE
chr8	108784663	C	A	ENST00000297459	ENSG00000164841	TMEM74	FALSE	FALSE
chr8	108784675	C	A	ENST00000297459	ENSG00000164841	TMEM74	FALSE	FALSE
chr8	108784676	C	T	ENST00000297459	ENSG00000164841	TMEM74	FALSE	FALSE
chr8	108784677	C	T	ENST00000297459	ENSG00000164841	TMEM74	FALSE	FALSE
chr8	108784687	C	A	ENST00000297459	ENSG00000164841	TMEM74	FALSE	FALSE
chr8	108784708	T	A	ENST00000297459	ENSG00000164841	TMEM74	FALSE	FALSE
chr8	108784713	G	C	ENST00000297459	ENSG00000164841	TMEM74	FALSE	FALSE
chr8	108784713	G	T	ENST00000297459	ENSG00000164841	TMEM74	FALSE	FALSE
chr8	108784719	G	T	ENST00000297459	ENSG00000164841	TMEM74	FALSE	FALSE
chr8	108784735	G	A	ENST00000297459	ENSG00000164841	TMEM74	FALSE	FALSE
chr8	108784738	C	A	ENST00000297459	ENSG00000164841	TMEM74	FALSE	FALSE
chr8	108784740	A	T	ENST00000297459	ENSG00000164841	TMEM74	FALSE	FALSE
chr8	108784753	T	A	ENST00000297459	ENSG00000164841	TMEM74	FALSE	FALSE
chr8	108784760	A	C	ENST00000297459	ENSG00000164841	TMEM74	FALSE	FALSE
chr8	108784760	A	T	ENST00000297459	ENSG00000164841	TMEM74	FALSE	FALSE
chr8	108784777	C	A	ENST00000297459	ENSG00000164841	TMEM74	FALSE	FALSE
chr8	108784779	A	C	ENST00000297459	ENSG00000164841	TMEM74	FALSE	FALSE
chr8	108784779	A	T	ENST00000297459	ENSG00000164841	TMEM74	FALSE	FALSE
chr8	108784783	C	A	ENST00000297459	ENSG00000164841	TMEM74	FALSE	FALSE
chr8	108784786	G	A	ENST00000297459	ENSG00000164841	TMEM74	FALSE	FALSE
chr8	108784790	G	T	ENST00000297459	ENSG00000164841	TMEM74	FALSE	FALSE
chr8	108784793	G	T	ENST00000297459	ENSG00000164841	TMEM74	FALSE	FALSE
chr8	108784799	A	T	ENST00000297459	ENSG00000164841	TMEM74	FALSE	FALSE
chr8	108784807	T	A	ENST00000297459	ENSG00000164841	TMEM74	FALSE	FALSE
chr8	108784813	C	A	ENST00000297459	ENSG00000164841	TMEM74	FALSE	FALSE
chr8	108784825	G	A	ENST00000297459	ENSG00000164841	TMEM74	FALSE	FALSE
chr8	108784836	G	C	ENST00000297459	ENSG00000164841	TMEM74	FALSE	FALSE
chr8	108784836	G	T	ENST00000297459	ENSG00000164841	TMEM74	FALSE	FALSE
chr8	108784849	C	A	ENST00000297459	ENSG00000164841	TMEM74	FALSE	FALSE
chr8	108784870	G	A	ENST00000297459	ENSG00000164841	TMEM74	FALSE	FALSE
chr8	108784885	G	A	ENST00000297459	ENSG00000164841	TMEM74	FALSE	FALSE
chr8	108784924	T	A	ENST00000297459	ENSG00000164841	TMEM74	FALSE	FALSE
chr8	108784933	C	A	ENST00000297459	ENSG00000164841	TMEM74	FALSE	FALSE
chr8	108784939	C	A	ENST00000297459	ENSG00000164841	TMEM74	FALSE	FALSE
chr8	108784948	T	A	ENST00000297459	ENSG00000164841	TMEM74	FALSE	FALSE
chr8	108784961	A	T	ENST00000297459	ENSG00000164841	TMEM74	FALSE	FALSE
chr8	108784966	G	A	ENST00000297459	ENSG00000164841	TMEM74	FALSE	FALSE
chr8	108784969	T	A	ENST00000297459	ENSG00000164841	TMEM74	FALSE	FALSE
chr8	108784972	G	A	ENST00000297459	ENSG00000164841	TMEM74	FALSE	FALSE
chr8	108784973	A	T	ENST00000297459	ENSG00000164841	TMEM74	FALSE	FALSE
chr8	108784976	G	T	ENST00000297459	ENSG00000164841	TMEM74	FALSE	FALSE
chr8	108784990	T	A	ENST00000297459	ENSG00000164841	TMEM74	FALSE	FALSE
chr8	108785011	G	A	ENST00000297459	ENSG00000164841	TMEM74	FALSE	FALSE
chr8	108785029	T	A	ENST00000297459	ENSG00000164841	TMEM74	FALSE	FALSE
chr8	108785031	G	C	ENST00000297459	ENSG00000164841	TMEM74	FALSE	FALSE
chr8	108785031	G	T	ENST00000297459	ENSG00000164841	TMEM74	FALSE	FALSE
chr8	108785036	C	T	ENST00000297459	ENSG00000164841	TMEM74	FALSE	FALSE
chr8	108785037	C	T	ENST00000297459	ENSG00000164841	TMEM74	FALSE	FALSE
chr8	108785051	A	T	ENST00000297459	ENSG00000164841	TMEM74	FALSE	FALSE
chr8	108785065	G	A	ENST00000297459	ENSG00000164841	TMEM74	FALSE	FALSE
chr8	108785074	T	A	ENST00000297459	ENSG00000164841	TMEM74	FALSE	FALSE
chr8	108785077	T	A	ENST00000297459	ENSG00000164841	TMEM74	FALSE	FALSE
chr8	108785084	G	C	ENST00000297459	ENSG00000164841	TMEM74	FALSE	FALSE
chr8	108785084	G	T	ENST00000297459	ENSG00000164841	TMEM74	FALSE	FALSE
chr8	108785095	C	A	ENST00000297459	ENSG00000164841	TMEM74	FALSE	FALSE
chr8	108785138	C	A	ENST00000297459	ENSG00000164841	TMEM74	FALSE	FALSE
chr8	108785138	C	G	ENST00000297459	ENSG00000164841	TMEM74	FALSE	FALSE
chr8	108785138	C	T	ENST00000297459	ENSG00000164841	TMEM74	FALSE	FALSE
chr8	108785139	T	A	ENST00000297459	ENSG00000164841	TMEM74	FALSE	FALSE
chr8	108785139	T	C	ENST00000297459	ENSG00000164841	TMEM74	FALSE	FALSE
chr8	108785139	T	G	ENST00000297459	ENSG00000164841	TMEM74	FALSE	FALSE
chr8	108787474	A	C	ENST00000297459	ENSG00000164841	TMEM74	TRUE	FALSE
chr8	108787474	A	G	ENST00000297459	ENSG00000164841	TMEM74	FALSE	FALSE
chr8	108787474	A	T	ENST00000297459	ENSG00000164841	TMEM74	TRUE	FALSE
chr8	108787475	C	A	ENST00000297459	ENSG00000164841	TMEM74	TRUE	FALSE
chr8	108787475	C	G	ENST00000297459	ENSG00000164841	TMEM74	TRUE	FALSE
chr8	108787475	C	T	ENST00000297459	ENSG00000164841	TMEM74	TRUE	FALSE
chr8	109086884	G	A	ENST00000518632	ENSG00000174417	TRHR	FALSE	FALSE
chr8	109086884	G	C	ENST00000518632	ENSG00000174417	TRHR	FALSE	FALSE
chr8	109086884	G	T	ENST00000518632	ENSG00000174417	TRHR	FALSE	FALSE
chr8	109086885	T	A	ENST00000518632	ENSG00000174417	TRHR	FALSE	FALSE
chr8	109086885	T	C	ENST00000518632	ENSG00000174417	TRHR	FALSE	FALSE
chr8	109086885	T	G	ENST00000518632	ENSG00000174417	TRHR	FALSE	FALSE
chr8	109087423	A	C	ENST00000518632	ENSG00000174417	TRHR	FALSE	FALSE
chr8	109087423	A	G	ENST00000518632	ENSG00000174417	TRHR	FALSE	FALSE
chr8	109087423	A	T	ENST00000518632	ENSG00000174417	TRHR	FALSE	FALSE
chr8	109087424	G	A	ENST00000518632	ENSG00000174417	TRHR	FALSE	FALSE
chr8	109087424	G	C	ENST00000518632	ENSG00000174417	TRHR	FALSE	FALSE
chr8	109087424	G	T	ENST00000518632	ENSG00000174417	TRHR	FALSE	FALSE
chr8	109087516	G	T	ENST00000518632	ENSG00000174417	TRHR	FALSE	FALSE
chr8	109087522	G	T	ENST00000518632	ENSG00000174417	TRHR	FALSE	FALSE
chr8	109087534	G	T	ENST00000518632	ENSG00000174417	TRHR	FALSE	FALSE
chr8	109087543	C	T	ENST00000518632	ENSG00000174417	TRHR	FALSE	FALSE
chr8	109087549	C	T	ENST00000518632	ENSG00000174417	TRHR	FALSE	FALSE
chr8	109087555	C	T	ENST00000518632	ENSG00000174417	TRHR	FALSE	FALSE
chr8	109087561	C	T	ENST00000518632	ENSG00000174417	TRHR	FALSE	FALSE
chr8	109087577	T	A	ENST00000518632	ENSG00000174417	TRHR	TRUE	FALSE
chr8	109087577	T	G	ENST00000518632	ENSG00000174417	TRHR	TRUE	FALSE
chr8	109087579	G	T	ENST00000518632	ENSG00000174417	TRHR	TRUE	FALSE
chr8	109087584	C	A	ENST00000518632	ENSG00000174417	TRHR	TRUE	TRUE
chr8	109087584	C	G	ENST00000518632	ENSG00000174417	TRHR	TRUE	TRUE
chr8	109087585	C	T	ENST00000518632	ENSG00000174417	TRHR	TRUE	TRUE
chr8	109087601	T	A	ENST00000518632	ENSG00000174417	TRHR	TRUE	TRUE
chr8	109087601	T	G	ENST00000518632	ENSG00000174417	TRHR	TRUE	TRUE
chr8	109087620	T	A	ENST00000518632	ENSG00000174417	TRHR	TRUE	TRUE
chr8	109087666	A	T	ENST00000518632	ENSG00000174417	TRHR	TRUE	TRUE
chr8	109087672	A	T	ENST00000518632	ENSG00000174417	TRHR	TRUE	TRUE
chr8	109087698	C	A	ENST00000518632	ENSG00000174417	TRHR	TRUE	TRUE
chr8	109087701	C	A	ENST00000518632	ENSG00000174417	TRHR	TRUE	TRUE
chr8	109087701	C	G	ENST00000518632	ENSG00000174417	TRHR	TRUE	TRUE
chr8	109087736	T	A	ENST00000518632	ENSG00000174417	TRHR	TRUE	TRUE
chr8	109087776	C	A	ENST00000518632	ENSG00000174417	TRHR	TRUE	TRUE
chr8	109087776	C	G	ENST00000518632	ENSG00000174417	TRHR	TRUE	TRUE
chr8	109087784	G	A	ENST00000518632	ENSG00000174417	TRHR	TRUE	TRUE
chr8	109087785	G	A	ENST00000518632	ENSG00000174417	TRHR	TRUE	TRUE
chr8	109087791	T	A	ENST00000518632	ENSG00000174417	TRHR	TRUE	TRUE
chr8	109087791	T	G	ENST00000518632	ENSG00000174417	TRHR	TRUE	TRUE
chr8	109087797	T	A	ENST00000518632	ENSG00000174417	TRHR	TRUE	TRUE
chr8	109087797	T	G	ENST00000518632	ENSG00000174417	TRHR	TRUE	TRUE
chr8	109087801	G	T	ENST00000518632	ENSG00000174417	TRHR	TRUE	TRUE
chr8	109087806	C	A	ENST00000518632	ENSG00000174417	TRHR	TRUE	TRUE
chr8	109087812	C	A	ENST00000518632	ENSG00000174417	TRHR	TRUE	TRUE
chr8	109087821	C	A	ENST00000518632	ENSG00000174417	TRHR	TRUE	TRUE
chr8	109087821	C	G	ENST00000518632	ENSG00000174417	TRHR	TRUE	TRUE
chr8	109087825	C	T	ENST00000518632	ENSG00000174417	TRHR	TRUE	TRUE
chr8	109087830	T	A	ENST00000518632	ENSG00000174417	TRHR	TRUE	TRUE
chr8	109087830	T	G	ENST00000518632	ENSG00000174417	TRHR	TRUE	TRUE
chr8	109087832	T	A	ENST00000518632	ENSG00000174417	TRHR	TRUE	TRUE
chr8	109087834	G	T	ENST00000518632	ENSG00000174417	TRHR	TRUE	TRUE
chr8	109087854	T	A	ENST00000518632	ENSG00000174417	TRHR	TRUE	TRUE
chr8	109087856	C	A	ENST00000518632	ENSG00000174417	TRHR	TRUE	TRUE
chr8	109087856	C	G	ENST00000518632	ENSG00000174417	TRHR	TRUE	TRUE
chr8	109087876	G	T	ENST00000518632	ENSG00000174417	TRHR	TRUE	TRUE
chr8	109087884	C	A	ENST00000518632	ENSG00000174417	TRHR	TRUE	TRUE
chr8	109087884	C	G	ENST00000518632	ENSG00000174417	TRHR	TRUE	TRUE
chr8	109087896	T	A	ENST00000518632	ENSG00000174417	TRHR	TRUE	TRUE
chr8	109087906	A	T	ENST00000518632	ENSG00000174417	TRHR	TRUE	TRUE
chr8	109087912	C	T	ENST00000518632	ENSG00000174417	TRHR	TRUE	TRUE
chr8	109087923	C	A	ENST00000518632	ENSG00000174417	TRHR	TRUE	TRUE
chr8	109087933	A	T	ENST00000518632	ENSG00000174417	TRHR	TRUE	TRUE
chr8	109087939	A	T	ENST00000518632	ENSG00000174417	TRHR	TRUE	TRUE
chr8	109087942	A	T	ENST00000518632	ENSG00000174417	TRHR	TRUE	TRUE
chr8	109087961	G	A	ENST00000518632	ENSG00000174417	TRHR	TRUE	TRUE
chr8	109087962	G	A	ENST00000518632	ENSG00000174417	TRHR	TRUE	TRUE
chr8	109087980	C	A	ENST00000518632	ENSG00000174417	TRHR	TRUE	TRUE
chr8	109087980	C	G	ENST00000518632	ENSG00000174417	TRHR	TRUE	TRUE
chr8	109087983	T	A	ENST00000518632	ENSG00000174417	TRHR	TRUE	TRUE
chr8	109087991	G	A	ENST00000518632	ENSG00000174417	TRHR	TRUE	TRUE
chr8	109087992	G	A	ENST00000518632	ENSG00000174417	TRHR	TRUE	TRUE
chr8	109088000	T	A	ENST00000518632	ENSG00000174417	TRHR	TRUE	TRUE
chr8	109088025	C	A	ENST00000518632	ENSG00000174417	TRHR	TRUE	TRUE
chr8	109088025	C	G	ENST00000518632	ENSG00000174417	TRHR	TRUE	TRUE
chr8	109088026	A	T	ENST00000518632	ENSG00000174417	TRHR	TRUE	TRUE
chr8	109088049	T	A	ENST00000518632	ENSG00000174417	TRHR	TRUE	TRUE
chr8	109088055	C	A	ENST00000518632	ENSG00000174417	TRHR	TRUE	TRUE
chr8	109088055	C	G	ENST00000518632	ENSG00000174417	TRHR	TRUE	TRUE
chr8	109088056	A	T	ENST00000518632	ENSG00000174417	TRHR	TRUE	TRUE
chr8	109088073	C	A	ENST00000518632	ENSG00000174417	TRHR	TRUE	TRUE
chr8	109088073	C	G	ENST00000518632	ENSG00000174417	TRHR	TRUE	TRUE
chr8	109088076	C	A	ENST00000518632	ENSG00000174417	TRHR	TRUE	TRUE
chr8	109088076	C	G	ENST00000518632	ENSG00000174417	TRHR	TRUE	TRUE
chr8	109088078	C	A	ENST00000518632	ENSG00000174417	TRHR	TRUE	TRUE
chr8	109088078	C	G	ENST00000518632	ENSG00000174417	TRHR	TRUE	TRUE
chr8	109088088	C	A	ENST00000518632	ENSG00000174417	TRHR	TRUE	TRUE
chr8	109088088	C	G	ENST00000518632	ENSG00000174417	TRHR	TRUE	TRUE
chr8	109088112	T	A	ENST00000518632	ENSG00000174417	TRHR	TRUE	TRUE
chr8	109088112	T	G	ENST00000518632	ENSG00000174417	TRHR	TRUE	TRUE
chr8	109088145	T	A	ENST00000518632	ENSG00000174417	TRHR	TRUE	TRUE
chr8	109088145	T	G	ENST00000518632	ENSG00000174417	TRHR	TRUE	TRUE
chr8	109088146	G	T	ENST00000518632	ENSG00000174417	TRHR	TRUE	TRUE
chr8	109088158	A	T	ENST00000518632	ENSG00000174417	TRHR	TRUE	TRUE
chr8	109088171	T	A	ENST00000518632	ENSG00000174417	TRHR	TRUE	TRUE
chr8	109088171	T	G	ENST00000518632	ENSG00000174417	TRHR	TRUE	TRUE
chr8	109088186	C	A	ENST00000518632	ENSG00000174417	TRHR	TRUE	TRUE
chr8	109088186	C	G	ENST00000518632	ENSG00000174417	TRHR	TRUE	TRUE
chr8	109088194	A	T	ENST00000518632	ENSG00000174417	TRHR	TRUE	TRUE
chr8	109088197	G	T	ENST00000518632	ENSG00000174417	TRHR	TRUE	TRUE
chr8	109088206	A	T	ENST00000518632	ENSG00000174417	TRHR	TRUE	TRUE
chr8	109088213	G	A	ENST00000518632	ENSG00000174417	TRHR	TRUE	TRUE
chr8	109088214	G	A	ENST00000518632	ENSG00000174417	TRHR	TRUE	TRUE
chr8	109088215	A	T	ENST00000518632	ENSG00000174417	TRHR	TRUE	TRUE
chr8	109088225	C	A	ENST00000518632	ENSG00000174417	TRHR	TRUE	TRUE
chr8	109088225	C	G	ENST00000518632	ENSG00000174417	TRHR	TRUE	TRUE
chr8	109088233	C	T	ENST00000518632	ENSG00000174417	TRHR	TRUE	TRUE
chr8	109088266	A	T	ENST00000518632	ENSG00000174417	TRHR	FALSE	FALSE
chr8	109088271	T	A	ENST00000518632	ENSG00000174417	TRHR	FALSE	FALSE
chr8	109088291	C	A	ENST00000518632	ENSG00000174417	TRHR	FALSE	FALSE
chr8	109088291	C	G	ENST00000518632	ENSG00000174417	TRHR	FALSE	FALSE
chr8	109088296	A	T	ENST00000518632	ENSG00000174417	TRHR	FALSE	FALSE
chr8	109088299	C	T	ENST00000518632	ENSG00000174417	TRHR	FALSE	FALSE
chr8	109088302	G	A	ENST00000518632	ENSG00000174417	TRHR	FALSE	FALSE
chr8	109088302	G	C	ENST00000518632	ENSG00000174417	TRHR	FALSE	FALSE
chr8	109088302	G	T	ENST00000518632	ENSG00000174417	TRHR	FALSE	FALSE
chr8	109088303	T	A	ENST00000518632	ENSG00000174417	TRHR	FALSE	FALSE
chr8	109088303	T	C	ENST00000518632	ENSG00000174417	TRHR	FALSE	FALSE
chr8	109088303	T	G	ENST00000518632	ENSG00000174417	TRHR	FALSE	FALSE
chr8	109119046	A	C	ENST00000518632	ENSG00000174417	TRHR	FALSE	FALSE
chr8	109119046	A	G	ENST00000518632	ENSG00000174417	TRHR	FALSE	FALSE
chr8	109119046	A	T	ENST00000518632	ENSG00000174417	TRHR	FALSE	FALSE
chr8	109119047	G	A	ENST00000518632	ENSG00000174417	TRHR	FALSE	FALSE
chr8	109119047	G	C	ENST00000518632	ENSG00000174417	TRHR	FALSE	FALSE
chr8	109119047	G	T	ENST00000518632	ENSG00000174417	TRHR	FALSE	FALSE
chr8	109119054	A	T	ENST00000518632	ENSG00000174417	TRHR	FALSE	FALSE
chr8	109119091	T	A	ENST00000518632	ENSG00000174417	TRHR	FALSE	FALSE
chr8	109119091	T	G	ENST00000518632	ENSG00000174417	TRHR	FALSE	FALSE
chr8	109119094	G	A	ENST00000518632	ENSG00000174417	TRHR	FALSE	FALSE
chr8	109119095	G	A	ENST00000518632	ENSG00000174417	TRHR	FALSE	FALSE
chr8	109119104	C	A	ENST00000518632	ENSG00000174417	TRHR	FALSE	FALSE
chr8	109119104	C	G	ENST00000518632	ENSG00000174417	TRHR	FALSE	FALSE
chr8	109119127	C	A	ENST00000518632	ENSG00000174417	TRHR	FALSE	FALSE
chr8	109119127	C	G	ENST00000518632	ENSG00000174417	TRHR	FALSE	FALSE
chr8	109119147	C	T	ENST00000518632	ENSG00000174417	TRHR	FALSE	FALSE
chr8	109119150	G	T	ENST00000518632	ENSG00000174417	TRHR	FALSE	FALSE
chr8	109119157	G	A	ENST00000518632	ENSG00000174417	TRHR	FALSE	FALSE
chr8	109119158	G	A	ENST00000518632	ENSG00000174417	TRHR	FALSE	FALSE
chr8	109119163	T	A	ENST00000518632	ENSG00000174417	TRHR	FALSE	FALSE
chr8	109119173	C	A	ENST00000518632	ENSG00000174417	TRHR	FALSE	FALSE
chr8	109119174	A	T	ENST00000518632	ENSG00000174417	TRHR	FALSE	FALSE
chr8	109119182	C	A	ENST00000518632	ENSG00000174417	TRHR	FALSE	FALSE
chr8	109119188	T	A	ENST00000518632	ENSG00000174417	TRHR	FALSE	FALSE
chr8	109119188	T	G	ENST00000518632	ENSG00000174417	TRHR	FALSE	FALSE
chr8	109119218	C	A	ENST00000518632	ENSG00000174417	TRHR	FALSE	FALSE
chr8	109119218	C	G	ENST00000518632	ENSG00000174417	TRHR	FALSE	FALSE
chr8	109119231	C	T	ENST00000518632	ENSG00000174417	TRHR	FALSE	FALSE
chr8	109119234	A	T	ENST00000518632	ENSG00000174417	TRHR	FALSE	FALSE
chr8	109119252	A	T	ENST00000518632	ENSG00000174417	TRHR	FALSE	FALSE
chr8	109119255	A	T	ENST00000518632	ENSG00000174417	TRHR	FALSE	FALSE
chr8	109119263	C	A	ENST00000518632	ENSG00000174417	TRHR	FALSE	FALSE
chr8	109119269	C	A	ENST00000518632	ENSG00000174417	TRHR	FALSE	FALSE
chr8	109119270	A	T	ENST00000518632	ENSG00000174417	TRHR	FALSE	FALSE
chr8	109119273	C	T	ENST00000518632	ENSG00000174417	TRHR	FALSE	FALSE
chr8	109119276	A	T	ENST00000518632	ENSG00000174417	TRHR	FALSE	FALSE
chr8	109119285	G	T	ENST00000518632	ENSG00000174417	TRHR	FALSE	FALSE
chr8	109119288	A	T	ENST00000518632	ENSG00000174417	TRHR	FALSE	FALSE
chr8	109119302	C	A	ENST00000518632	ENSG00000174417	TRHR	FALSE	FALSE
chr8	109119302	C	G	ENST00000518632	ENSG00000174417	TRHR	FALSE	FALSE
chr8	109119320	C	A	ENST00000518632	ENSG00000174417	TRHR	FALSE	FALSE
chr8	109119320	C	G	ENST00000518632	ENSG00000174417	TRHR	FALSE	FALSE
chr8	109119330	A	T	ENST00000518632	ENSG00000174417	TRHR	FALSE	FALSE
chr8	109119333	G	T	ENST00000518632	ENSG00000174417	TRHR	FALSE	FALSE
chr8	109119337	C	A	ENST00000518632	ENSG00000174417	TRHR	FALSE	FALSE
chr8	109119337	C	G	ENST00000518632	ENSG00000174417	TRHR	FALSE	FALSE
chr8	109119354	G	T	ENST00000518632	ENSG00000174417	TRHR	FALSE	FALSE
chr8	109119386	C	A	ENST00000518632	ENSG00000174417	TRHR	FALSE	FALSE
chr8	109119386	C	G	ENST00000518632	ENSG00000174417	TRHR	FALSE	FALSE
chr8	109119399	A	T	ENST00000518632	ENSG00000174417	TRHR	FALSE	FALSE
chr8	109119422	C	A	ENST00000518632	ENSG00000174417	TRHR	FALSE	FALSE
chr8	109119424	T	A	ENST00000518632	ENSG00000174417	TRHR	FALSE	FALSE
chr8	109119432	G	T	ENST00000518632	ENSG00000174417	TRHR	FALSE	FALSE
chr8	109119447	C	T	ENST00000518632	ENSG00000174417	TRHR	FALSE	FALSE
chr8	109243017	C	A	ENST00000239690	ENSG00000120526	NUDCD1	FALSE	FALSE
chr8	109243029	T	A	ENST00000239690	ENSG00000120526	NUDCD1	FALSE	FALSE
chr8	109243034	A	C	ENST00000239690	ENSG00000120526	NUDCD1	FALSE	FALSE
chr8	109243034	A	T	ENST00000239690	ENSG00000120526	NUDCD1	FALSE	FALSE
chr8	109243047	T	A	ENST00000239690	ENSG00000120526	NUDCD1	FALSE	FALSE
chr8	109243064	A	C	ENST00000239690	ENSG00000120526	NUDCD1	FALSE	FALSE
chr8	109243064	A	T	ENST00000239690	ENSG00000120526	NUDCD1	FALSE	FALSE
chr8	109243068	T	A	ENST00000239690	ENSG00000120526	NUDCD1	FALSE	FALSE
chr8	109243071	C	A	ENST00000239690	ENSG00000120526	NUDCD1	FALSE	FALSE
chr8	109243083	G	A	ENST00000239690	ENSG00000120526	NUDCD1	FALSE	FALSE
chr8	109243089	C	A	ENST00000239690	ENSG00000120526	NUDCD1	FALSE	FALSE
chr8	109243091	A	C	ENST00000239690	ENSG00000120526	NUDCD1	FALSE	FALSE
chr8	109243091	A	T	ENST00000239690	ENSG00000120526	NUDCD1	FALSE	FALSE
chr8	109243110	C	A	ENST00000239690	ENSG00000120526	NUDCD1	FALSE	FALSE
chr8	109243125	G	A	ENST00000239690	ENSG00000120526	NUDCD1	FALSE	FALSE
chr8	109243128	G	A	ENST00000239690	ENSG00000120526	NUDCD1	FALSE	FALSE
chr8	109243131	T	A	ENST00000239690	ENSG00000120526	NUDCD1	FALSE	FALSE
chr8	109243140	G	A	ENST00000239690	ENSG00000120526	NUDCD1	FALSE	FALSE
chr8	109243143	C	A	ENST00000239690	ENSG00000120526	NUDCD1	FALSE	FALSE
chr8	109243149	G	A	ENST00000239690	ENSG00000120526	NUDCD1	FALSE	FALSE
chr8	109243158	C	A	ENST00000239690	ENSG00000120526	NUDCD1	FALSE	FALSE
chr8	109243161	T	A	ENST00000239690	ENSG00000120526	NUDCD1	FALSE	FALSE
chr8	109243164	T	A	ENST00000239690	ENSG00000120526	NUDCD1	FALSE	FALSE
chr8	109243168	G	C	ENST00000239690	ENSG00000120526	NUDCD1	FALSE	FALSE
chr8	109243168	G	T	ENST00000239690	ENSG00000120526	NUDCD1	FALSE	FALSE
chr8	109243197	G	A	ENST00000239690	ENSG00000120526	NUDCD1	FALSE	FALSE
chr8	109243201	A	C	ENST00000239690	ENSG00000120526	NUDCD1	FALSE	FALSE
chr8	109243201	A	T	ENST00000239690	ENSG00000120526	NUDCD1	FALSE	FALSE
chr8	109243215	G	A	ENST00000239690	ENSG00000120526	NUDCD1	FALSE	FALSE
chr8	109243222	G	T	ENST00000239690	ENSG00000120526	NUDCD1	FALSE	FALSE
chr8	109243227	C	A	ENST00000239690	ENSG00000120526	NUDCD1	FALSE	FALSE
chr8	109243228	A	T	ENST00000239690	ENSG00000120526	NUDCD1	FALSE	FALSE
chr8	109243240	A	C	ENST00000239690	ENSG00000120526	NUDCD1	FALSE	FALSE
chr8	109243240	A	T	ENST00000239690	ENSG00000120526	NUDCD1	FALSE	FALSE
chr8	109243244	G	T	ENST00000239690	ENSG00000120526	NUDCD1	FALSE	FALSE
chr8	109243246	G	C	ENST00000239690	ENSG00000120526	NUDCD1	FALSE	FALSE
chr8	109243246	G	T	ENST00000239690	ENSG00000120526	NUDCD1	FALSE	FALSE
chr8	109243258	A	T	ENST00000239690	ENSG00000120526	NUDCD1	FALSE	FALSE
chr8	109243272	T	A	ENST00000239690	ENSG00000120526	NUDCD1	FALSE	FALSE
chr8	109243275	T	A	ENST00000239690	ENSG00000120526	NUDCD1	FALSE	FALSE
chr8	109243281	T	A	ENST00000239690	ENSG00000120526	NUDCD1	FALSE	FALSE
chr8	109243284	T	A	ENST00000239690	ENSG00000120526	NUDCD1	FALSE	FALSE
chr8	109243286	G	C	ENST00000239690	ENSG00000120526	NUDCD1	FALSE	FALSE
chr8	109243286	G	T	ENST00000239690	ENSG00000120526	NUDCD1	FALSE	FALSE
chr8	109243293	G	A	ENST00000239690	ENSG00000120526	NUDCD1	FALSE	FALSE
chr8	109243297	A	C	ENST00000239690	ENSG00000120526	NUDCD1	FALSE	FALSE
chr8	109243297	A	T	ENST00000239690	ENSG00000120526	NUDCD1	FALSE	FALSE
chr8	109243302	C	A	ENST00000239690	ENSG00000120526	NUDCD1	TRUE	FALSE
chr8	109243302	C	G	ENST00000239690	ENSG00000120526	NUDCD1	TRUE	FALSE
chr8	109243302	C	T	ENST00000239690	ENSG00000120526	NUDCD1	TRUE	FALSE
chr8	109243303	T	A	ENST00000239690	ENSG00000120526	NUDCD1	TRUE	FALSE
chr8	109243303	T	C	ENST00000239690	ENSG00000120526	NUDCD1	TRUE	FALSE
chr8	109243303	T	G	ENST00000239690	ENSG00000120526	NUDCD1	TRUE	FALSE
chr8	109245320	A	C	ENST00000239690	ENSG00000120526	NUDCD1	TRUE	FALSE
chr8	109245320	A	G	ENST00000239690	ENSG00000120526	NUDCD1	TRUE	FALSE
chr8	109245320	A	T	ENST00000239690	ENSG00000120526	NUDCD1	TRUE	FALSE
chr8	109245321	C	A	ENST00000239690	ENSG00000120526	NUDCD1	TRUE	FALSE
chr8	109245321	C	G	ENST00000239690	ENSG00000120526	NUDCD1	TRUE	FALSE
chr8	109245321	C	T	ENST00000239690	ENSG00000120526	NUDCD1	TRUE	FALSE
chr8	109245324	A	C	ENST00000239690	ENSG00000120526	NUDCD1	FALSE	FALSE
chr8	109245324	A	T	ENST00000239690	ENSG00000120526	NUDCD1	FALSE	FALSE
chr8	109245349	C	A	ENST00000239690	ENSG00000120526	NUDCD1	FALSE	FALSE
chr8	109245350	C	T	ENST00000239690	ENSG00000120526	NUDCD1	FALSE	FALSE
chr8	109245351	C	T	ENST00000239690	ENSG00000120526	NUDCD1	FALSE	FALSE
chr8	109245364	G	A	ENST00000239690	ENSG00000120526	NUDCD1	FALSE	FALSE
chr8	109245367	T	A	ENST00000239690	ENSG00000120526	NUDCD1	FALSE	FALSE
chr8	109245382	G	A	ENST00000239690	ENSG00000120526	NUDCD1	TRUE	TRUE
chr8	109245383	C	T	ENST00000239690	ENSG00000120526	NUDCD1	TRUE	TRUE
chr8	109245384	C	T	ENST00000239690	ENSG00000120526	NUDCD1	TRUE	TRUE
chr8	109245411	A	T	ENST00000239690	ENSG00000120526	NUDCD1	TRUE	TRUE
chr8	109245413	A	T	ENST00000239690	ENSG00000120526	NUDCD1	TRUE	TRUE
chr8	109245419	G	T	ENST00000239690	ENSG00000120526	NUDCD1	TRUE	TRUE
chr8	109245430	C	A	ENST00000239690	ENSG00000120526	NUDCD1	TRUE	TRUE
chr8	109245433	T	A	ENST00000239690	ENSG00000120526	NUDCD1	TRUE	TRUE
chr8	109245458	G	C	ENST00000239690	ENSG00000120526	NUDCD1	TRUE	TRUE
chr8	109245458	G	T	ENST00000239690	ENSG00000120526	NUDCD1	TRUE	TRUE
chr8	109245463	G	A	ENST00000239690	ENSG00000120526	NUDCD1	TRUE	TRUE
chr8	109245472	C	A	ENST00000239690	ENSG00000120526	NUDCD1	TRUE	TRUE
chr8	109245482	C	A	ENST00000239690	ENSG00000120526	NUDCD1	TRUE	FALSE
chr8	109245482	C	G	ENST00000239690	ENSG00000120526	NUDCD1	TRUE	FALSE
chr8	109245482	C	T	ENST00000239690	ENSG00000120526	NUDCD1	TRUE	FALSE
chr8	109245483	T	A	ENST00000239690	ENSG00000120526	NUDCD1	TRUE	FALSE
chr8	109245483	T	C	ENST00000239690	ENSG00000120526	NUDCD1	TRUE	FALSE
chr8	109245483	T	G	ENST00000239690	ENSG00000120526	NUDCD1	TRUE	FALSE
chr8	109271003	A	C	ENST00000239690	ENSG00000120526	NUDCD1	TRUE	FALSE
chr8	109271003	A	G	ENST00000239690	ENSG00000120526	NUDCD1	TRUE	FALSE
chr8	109271003	A	T	ENST00000239690	ENSG00000120526	NUDCD1	TRUE	FALSE
chr8	109271004	C	A	ENST00000239690	ENSG00000120526	NUDCD1	TRUE	FALSE
chr8	109271004	C	G	ENST00000239690	ENSG00000120526	NUDCD1	TRUE	FALSE
chr8	109271004	C	T	ENST00000239690	ENSG00000120526	NUDCD1	TRUE	FALSE
chr8	109271019	T	A	ENST00000239690	ENSG00000120526	NUDCD1	TRUE	TRUE
chr8	109271021	A	C	ENST00000239690	ENSG00000120526	NUDCD1	TRUE	TRUE
chr8	109271021	A	T	ENST00000239690	ENSG00000120526	NUDCD1	TRUE	TRUE
chr8	109271040	T	A	ENST00000239690	ENSG00000120526	NUDCD1	TRUE	TRUE
chr8	109271041	G	T	ENST00000239690	ENSG00000120526	NUDCD1	TRUE	TRUE
chr8	109271045	A	C	ENST00000239690	ENSG00000120526	NUDCD1	TRUE	TRUE
chr8	109271045	A	T	ENST00000239690	ENSG00000120526	NUDCD1	TRUE	TRUE
chr8	109271058	C	A	ENST00000239690	ENSG00000120526	NUDCD1	TRUE	TRUE
chr8	109271061	C	A	ENST00000239690	ENSG00000120526	NUDCD1	TRUE	TRUE
chr8	109271074	A	T	ENST00000239690	ENSG00000120526	NUDCD1	TRUE	TRUE
chr8	109271079	C	A	ENST00000239690	ENSG00000120526	NUDCD1	TRUE	TRUE
chr8	109271082	C	A	ENST00000239690	ENSG00000120526	NUDCD1	TRUE	TRUE
chr8	109271084	A	C	ENST00000239690	ENSG00000120526	NUDCD1	TRUE	TRUE
chr8	109271084	A	T	ENST00000239690	ENSG00000120526	NUDCD1	TRUE	TRUE
chr8	109271088	C	A	ENST00000239690	ENSG00000120526	NUDCD1	TRUE	TRUE
chr8	109271091	G	A	ENST00000239690	ENSG00000120526	NUDCD1	TRUE	TRUE
chr8	109271098	G	T	ENST00000239690	ENSG00000120526	NUDCD1	TRUE	TRUE
chr8	109271109	T	A	ENST00000239690	ENSG00000120526	NUDCD1	TRUE	TRUE
chr8	109271112	C	A	ENST00000239690	ENSG00000120526	NUDCD1	TRUE	TRUE
chr8	109271115	T	A	ENST00000239690	ENSG00000120526	NUDCD1	TRUE	TRUE
chr8	109271131	C	A	ENST00000239690	ENSG00000120526	NUDCD1	TRUE	FALSE
chr8	109271131	C	G	ENST00000239690	ENSG00000120526	NUDCD1	TRUE	FALSE
chr8	109271131	C	T	ENST00000239690	ENSG00000120526	NUDCD1	TRUE	FALSE
chr8	109271132	T	A	ENST00000239690	ENSG00000120526	NUDCD1	TRUE	FALSE
chr8	109271132	T	C	ENST00000239690	ENSG00000120526	NUDCD1	TRUE	FALSE
chr8	109271132	T	G	ENST00000239690	ENSG00000120526	NUDCD1	TRUE	FALSE
chr8	109275350	A	C	ENST00000239690	ENSG00000120526	NUDCD1	TRUE	FALSE
chr8	109275350	A	G	ENST00000239690	ENSG00000120526	NUDCD1	FALSE	FALSE
chr8	109275350	A	T	ENST00000239690	ENSG00000120526	NUDCD1	TRUE	FALSE
chr8	109275351	C	A	ENST00000239690	ENSG00000120526	NUDCD1	TRUE	FALSE
chr8	109275351	C	G	ENST00000239690	ENSG00000120526	NUDCD1	TRUE	FALSE
chr8	109275351	C	T	ENST00000239690	ENSG00000120526	NUDCD1	TRUE	FALSE
chr8	109275357	C	A	ENST00000239690	ENSG00000120526	NUDCD1	TRUE	TRUE
chr8	109275360	C	A	ENST00000239690	ENSG00000120526	NUDCD1	TRUE	TRUE
chr8	109275368	A	T	ENST00000239690	ENSG00000120526	NUDCD1	TRUE	TRUE
chr8	109275377	A	T	ENST00000239690	ENSG00000120526	NUDCD1	TRUE	TRUE
chr8	109275384	C	A	ENST00000239690	ENSG00000120526	NUDCD1	TRUE	TRUE
chr8	109275397	A	T	ENST00000239690	ENSG00000120526	NUDCD1	TRUE	TRUE
chr8	109275402	G	A	ENST00000239690	ENSG00000120526	NUDCD1	TRUE	TRUE
chr8	109275407	G	C	ENST00000239690	ENSG00000120526	NUDCD1	TRUE	TRUE
chr8	109275407	G	T	ENST00000239690	ENSG00000120526	NUDCD1	TRUE	TRUE
chr8	109275414	T	A	ENST00000239690	ENSG00000120526	NUDCD1	TRUE	TRUE
chr8	109275423	C	A	ENST00000239690	ENSG00000120526	NUDCD1	TRUE	TRUE
chr8	109275429	G	A	ENST00000239690	ENSG00000120526	NUDCD1	TRUE	TRUE
chr8	109275432	T	A	ENST00000239690	ENSG00000120526	NUDCD1	TRUE	TRUE
chr8	109275438	C	A	ENST00000239690	ENSG00000120526	NUDCD1	TRUE	TRUE
chr8	109275450	C	A	ENST00000239690	ENSG00000120526	NUDCD1	TRUE	TRUE
chr8	109275454	C	T	ENST00000239690	ENSG00000120526	NUDCD1	TRUE	TRUE
chr8	109275455	C	T	ENST00000239690	ENSG00000120526	NUDCD1	TRUE	TRUE
chr8	109275465	C	A	ENST00000239690	ENSG00000120526	NUDCD1	TRUE	TRUE
chr8	109275468	C	A	ENST00000239690	ENSG00000120526	NUDCD1	TRUE	TRUE
chr8	109275474	T	A	ENST00000239690	ENSG00000120526	NUDCD1	TRUE	TRUE
chr8	109275477	T	A	ENST00000239690	ENSG00000120526	NUDCD1	TRUE	TRUE
chr8	109275482	A	T	ENST00000239690	ENSG00000120526	NUDCD1	TRUE	TRUE
chr8	109275492	C	A	ENST00000239690	ENSG00000120526	NUDCD1	TRUE	TRUE
chr8	109275494	A	T	ENST00000239690	ENSG00000120526	NUDCD1	TRUE	TRUE
chr8	109275497	C	A	ENST00000239690	ENSG00000120526	NUDCD1	TRUE	FALSE
chr8	109275497	C	G	ENST00000239690	ENSG00000120526	NUDCD1	TRUE	FALSE
chr8	109275497	C	T	ENST00000239690	ENSG00000120526	NUDCD1	TRUE	FALSE
chr8	109275498	T	A	ENST00000239690	ENSG00000120526	NUDCD1	TRUE	FALSE
chr8	109275498	T	C	ENST00000239690	ENSG00000120526	NUDCD1	TRUE	FALSE
chr8	109275498	T	G	ENST00000239690	ENSG00000120526	NUDCD1	TRUE	FALSE
chr8	109280966	A	C	ENST00000239690	ENSG00000120526	NUDCD1	TRUE	FALSE
chr8	109280966	A	G	ENST00000239690	ENSG00000120526	NUDCD1	TRUE	FALSE
chr8	109280966	A	T	ENST00000239690	ENSG00000120526	NUDCD1	TRUE	FALSE
chr8	109280967	C	A	ENST00000239690	ENSG00000120526	NUDCD1	TRUE	FALSE
chr8	109280967	C	G	ENST00000239690	ENSG00000120526	NUDCD1	TRUE	FALSE
chr8	109280967	C	T	ENST00000239690	ENSG00000120526	NUDCD1	TRUE	FALSE
chr8	109280978	C	A	ENST00000239690	ENSG00000120526	NUDCD1
chr8	109280981	T	A	ENST00000239690	ENSG00000120526	NUDCD1
chr8	109280988	C	T	ENST00000239690	ENSG00000120526	NUDCD1
chr8	109280989	C	T	ENST00000239690	ENSG00000120526	NUDCD1
chr8	109281002	C	A	ENST00000239690	ENSG00000120526	NUDCD1	TRUE	TRUE
chr8	109281016	G	C	ENST00000239690	ENSG00000120526	NUDCD1	TRUE	TRUE
chr8	109281016	G	T	ENST00000239690	ENSG00000120526	NUDCD1	TRUE	TRUE
chr8	109281018	A	C	ENST00000239690	ENSG00000120526	NUDCD1	TRUE	TRUE
chr8	109281018	A	T	ENST00000239690	ENSG00000120526	NUDCD1	TRUE	TRUE
chr8	109281026	T	A	ENST00000239690	ENSG00000120526	NUDCD1	TRUE	TRUE
chr8	109281029	C	A	ENST00000239690	ENSG00000120526	NUDCD1	TRUE	TRUE
chr8	109281032	C	A	ENST00000239690	ENSG00000120526	NUDCD1	TRUE	TRUE
chr8	109281034	A	C	ENST00000239690	ENSG00000120526	NUDCD1	TRUE	TRUE
chr8	109281034	A	T	ENST00000239690	ENSG00000120526	NUDCD1	TRUE	TRUE
chr8	109281041	G	A	ENST00000239690	ENSG00000120526	NUDCD1	TRUE	TRUE
chr8	109281050	T	A	ENST00000239690	ENSG00000120526	NUDCD1	TRUE	TRUE
chr8	109281076	A	T	ENST00000239690	ENSG00000120526	NUDCD1	TRUE	TRUE
chr8	109281083	G	A	ENST00000239690	ENSG00000120526	NUDCD1	TRUE	TRUE
chr8	109281089	G	A	ENST00000239690	ENSG00000120526	NUDCD1	TRUE	TRUE
chr8	109281098	C	A	ENST00000239690	ENSG00000120526	NUDCD1	TRUE	TRUE
chr8	109281101	T	A	ENST00000239690	ENSG00000120526	NUDCD1	TRUE	TRUE
chr8	109281113	C	A	ENST00000239690	ENSG00000120526	NUDCD1	TRUE	TRUE
chr8	109281136	A	T	ENST00000239690	ENSG00000120526	NUDCD1	TRUE	TRUE
chr8	109281146	C	A	ENST00000239690	ENSG00000120526	NUDCD1	TRUE	TRUE
chr8	109281152	G	A	ENST00000239690	ENSG00000120526	NUDCD1	TRUE	TRUE
chr8	109281155	G	A	ENST00000239690	ENSG00000120526	NUDCD1	TRUE	TRUE
chr8	109281156	C	T	ENST00000239690	ENSG00000120526	NUDCD1	TRUE	TRUE
chr8	109281157	C	T	ENST00000239690	ENSG00000120526	NUDCD1	TRUE	TRUE
chr8	109281159	G	C	ENST00000239690	ENSG00000120526	NUDCD1	TRUE	TRUE
chr8	109281159	G	T	ENST00000239690	ENSG00000120526	NUDCD1	TRUE	TRUE
chr8	109281162	A	C	ENST00000239690	ENSG00000120526	NUDCD1	TRUE	TRUE
chr8	109281162	A	T	ENST00000239690	ENSG00000120526	NUDCD1	TRUE	TRUE
chr8	109281173	C	A	ENST00000239690	ENSG00000120526	NUDCD1	TRUE	FALSE
chr8	109281173	C	G	ENST00000239690	ENSG00000120526	NUDCD1	TRUE	FALSE
chr8	109281173	C	T	ENST00000239690	ENSG00000120526	NUDCD1	TRUE	FALSE
chr8	109281174	T	A	ENST00000239690	ENSG00000120526	NUDCD1	TRUE	FALSE
chr8	109281174	T	C	ENST00000239690	ENSG00000120526	NUDCD1	TRUE	FALSE
chr8	109281174	T	G	ENST00000239690	ENSG00000120526	NUDCD1	TRUE	FALSE
chr8	109289749	A	C	ENST00000239690	ENSG00000120526	NUDCD1	TRUE	TRUE
chr8	109289749	A	G	ENST00000239690	ENSG00000120526	NUDCD1	FALSE	FALSE
chr8	109289749	A	T	ENST00000239690	ENSG00000120526	NUDCD1	TRUE	TRUE
chr8	109289750	C	A	ENST00000239690	ENSG00000120526	NUDCD1	TRUE	FALSE
chr8	109289750	C	G	ENST00000239690	ENSG00000120526	NUDCD1	TRUE	TRUE
chr8	109289750	C	T	ENST00000239690	ENSG00000120526	NUDCD1	TRUE	FALSE
chr8	109289751	C	A	ENST00000239690	ENSG00000120526	NUDCD1
chr8	109289754	T	A	ENST00000239690	ENSG00000120526	NUDCD1
chr8	109289760	T	A	ENST00000239690	ENSG00000120526	NUDCD1	TRUE	TRUE
chr8	109289763	C	A	ENST00000239690	ENSG00000120526	NUDCD1	TRUE	TRUE
chr8	109289765	G	C	ENST00000239690	ENSG00000120526	NUDCD1	TRUE	TRUE
chr8	109289765	G	T	ENST00000239690	ENSG00000120526	NUDCD1	TRUE	TRUE
chr8	109289775	C	A	ENST00000239690	ENSG00000120526	NUDCD1	TRUE	TRUE
chr8	109289787	C	A	ENST00000239690	ENSG00000120526	NUDCD1	TRUE	TRUE
chr8	109289790	C	A	ENST00000239690	ENSG00000120526	NUDCD1	TRUE	TRUE
chr8	109289799	G	A	ENST00000239690	ENSG00000120526	NUDCD1	TRUE	TRUE
chr8	109289808	G	A	ENST00000239690	ENSG00000120526	NUDCD1	TRUE	TRUE
chr8	109289819	A	C	ENST00000239690	ENSG00000120526	NUDCD1	TRUE	TRUE
chr8	109289819	A	T	ENST00000239690	ENSG00000120526	NUDCD1	TRUE	TRUE
chr8	109289826	T	A	ENST00000239690	ENSG00000120526	NUDCD1	TRUE	TRUE
chr8	109289827	G	C	ENST00000239690	ENSG00000120526	NUDCD1	TRUE	TRUE
chr8	109289827	G	T	ENST00000239690	ENSG00000120526	NUDCD1	TRUE	TRUE
chr8	109289853	C	A	ENST00000239690	ENSG00000120526	NUDCD1	TRUE	TRUE
chr8	109289862	C	A	ENST00000239690	ENSG00000120526	NUDCD1	TRUE	TRUE
chr8	109289872	A	C	ENST00000239690	ENSG00000120526	NUDCD1	TRUE	TRUE
chr8	109289872	A	T	ENST00000239690	ENSG00000120526	NUDCD1	TRUE	TRUE
chr8	109289885	G	C	ENST00000239690	ENSG00000120526	NUDCD1	TRUE	TRUE
chr8	109289885	G	T	ENST00000239690	ENSG00000120526	NUDCD1	TRUE	TRUE
chr8	109289889	T	A	ENST00000239690	ENSG00000120526	NUDCD1	TRUE	TRUE
chr8	109289892	C	A	ENST00000239690	ENSG00000120526	NUDCD1	TRUE	TRUE
chr8	109289910	T	A	ENST00000239690	ENSG00000120526	NUDCD1	TRUE	TRUE
chr8	109289919	C	A	ENST00000239690	ENSG00000120526	NUDCD1	TRUE	TRUE
chr8	109289920	A	C	ENST00000239690	ENSG00000120526	NUDCD1	TRUE	TRUE
chr8	109289920	A	T	ENST00000239690	ENSG00000120526	NUDCD1	TRUE	TRUE
chr8	109289925	T	A	ENST00000239690	ENSG00000120526	NUDCD1
chr8	109289928	T	A	ENST00000239690	ENSG00000120526	NUDCD1
chr8	109289934	C	A	ENST00000239690	ENSG00000120526	NUDCD1	TRUE	FALSE
chr8	109289934	C	G	ENST00000239690	ENSG00000120526	NUDCD1	TRUE	FALSE
chr8	109289934	C	T	ENST00000239690	ENSG00000120526	NUDCD1	TRUE	FALSE
chr8	109289935	T	A	ENST00000239690	ENSG00000120526	NUDCD1	TRUE	FALSE
chr8	109289935	T	C	ENST00000239690	ENSG00000120526	NUDCD1	TRUE	FALSE
chr8	109289935	T	G	ENST00000239690	ENSG00000120526	NUDCD1	TRUE	FALSE
chr8	109293342	A	C	ENST00000239690	ENSG00000120526	NUDCD1	TRUE	FALSE
chr8	109293342	A	G	ENST00000239690	ENSG00000120526	NUDCD1	TRUE	FALSE
chr8	109293342	A	T	ENST00000239690	ENSG00000120526	NUDCD1	TRUE	FALSE
chr8	109293343	C	A	ENST00000239690	ENSG00000120526	NUDCD1	TRUE	FALSE
chr8	109293343	C	G	ENST00000239690	ENSG00000120526	NUDCD1	TRUE	FALSE
chr8	109293343	C	T	ENST00000239690	ENSG00000120526	NUDCD1	TRUE	FALSE
chr8	109293347	G	A	ENST00000239690	ENSG00000120526	NUDCD1	TRUE	TRUE
chr8	109293353	T	A	ENST00000239690	ENSG00000120526	NUDCD1	TRUE	TRUE
chr8	109293356	T	A	ENST00000239690	ENSG00000120526	NUDCD1	TRUE	TRUE
chr8	109293369	C	T	ENST00000239690	ENSG00000120526	NUDCD1	TRUE	TRUE
chr8	109293370	C	T	ENST00000239690	ENSG00000120526	NUDCD1	TRUE	TRUE
chr8	109293374	C	A	ENST00000239690	ENSG00000120526	NUDCD1	TRUE	TRUE
chr8	109293384	A	C	ENST00000239690	ENSG00000120526	NUDCD1	TRUE	TRUE
chr8	109293384	A	T	ENST00000239690	ENSG00000120526	NUDCD1	TRUE	TRUE
chr8	109293398	C	A	ENST00000239690	ENSG00000120526	NUDCD1	TRUE	TRUE
chr8	109293401	T	A	ENST00000239690	ENSG00000120526	NUDCD1	TRUE	TRUE
chr8	109293409	A	T	ENST00000239690	ENSG00000120526	NUDCD1	TRUE	TRUE
chr8	109293413	C	A	ENST00000239690	ENSG00000120526	NUDCD1	TRUE	TRUE
chr8	109293416	C	A	ENST00000239690	ENSG00000120526	NUDCD1	TRUE	TRUE
chr8	109293419	T	A	ENST00000239690	ENSG00000120526	NUDCD1	TRUE	TRUE
chr8	109293422	C	A	ENST00000239690	ENSG00000120526	NUDCD1	TRUE	TRUE
chr8	109293428	G	A	ENST00000239690	ENSG00000120526	NUDCD1	TRUE	TRUE
chr8	109293455	C	A	ENST00000239690	ENSG00000120526	NUDCD1	TRUE	TRUE
chr8	109293458	C	A	ENST00000239690	ENSG00000120526	NUDCD1	TRUE	TRUE
chr8	109293472	G	C	ENST00000239690	ENSG00000120526	NUDCD1	TRUE	TRUE
chr8	109293472	G	T	ENST00000239690	ENSG00000120526	NUDCD1	TRUE	TRUE
chr8	109293509	C	A	ENST00000239690	ENSG00000120526	NUDCD1	TRUE	TRUE
chr8	109293512	C	A	ENST00000239690	ENSG00000120526	NUDCD1	TRUE	TRUE
chr8	109293525	C	A	ENST00000239690	ENSG00000120526	NUDCD1	TRUE	FALSE
chr8	109293525	C	G	ENST00000239690	ENSG00000120526	NUDCD1	TRUE	FALSE
chr8	109293525	C	T	ENST00000239690	ENSG00000120526	NUDCD1	TRUE	FALSE
chr8	109293526	T	A	ENST00000239690	ENSG00000120526	NUDCD1	TRUE	FALSE
chr8	109293526	T	C	ENST00000239690	ENSG00000120526	NUDCD1	TRUE	FALSE
chr8	109293526	T	G	ENST00000239690	ENSG00000120526	NUDCD1	TRUE	FALSE
chr8	109296382	A	C	ENST00000239690	ENSG00000120526	NUDCD1	TRUE	FALSE
chr8	109296382	A	G	ENST00000239690	ENSG00000120526	NUDCD1	TRUE	FALSE
chr8	109296382	A	T	ENST00000239690	ENSG00000120526	NUDCD1	TRUE	FALSE
chr8	109296383	C	A	ENST00000239690	ENSG00000120526	NUDCD1	TRUE	FALSE
chr8	109296383	C	G	ENST00000239690	ENSG00000120526	NUDCD1	TRUE	FALSE
chr8	109296383	C	T	ENST00000239690	ENSG00000120526	NUDCD1	TRUE	FALSE
chr8	109296386	C	A	ENST00000239690	ENSG00000120526	NUDCD1	TRUE	TRUE
chr8	109296387	C	T	ENST00000239690	ENSG00000120526	NUDCD1	TRUE	TRUE
chr8	109296388	C	T	ENST00000239690	ENSG00000120526	NUDCD1	TRUE	TRUE
chr8	109296392	T	A	ENST00000239690	ENSG00000120526	NUDCD1	TRUE	TRUE
chr8	109296395	C	A	ENST00000239690	ENSG00000120526	NUDCD1	TRUE	TRUE
chr8	109296410	C	A	ENST00000239690	ENSG00000120526	NUDCD1	TRUE	TRUE
chr8	109296416	C	A	ENST00000239690	ENSG00000120526	NUDCD1	TRUE	TRUE
chr8	109296425	C	A	ENST00000239690	ENSG00000120526	NUDCD1	TRUE	TRUE
chr8	109296432	A	C	ENST00000239690	ENSG00000120526	NUDCD1	TRUE	TRUE
chr8	109296432	A	T	ENST00000239690	ENSG00000120526	NUDCD1	TRUE	TRUE
chr8	109296436	A	T	ENST00000239690	ENSG00000120526	NUDCD1	TRUE	TRUE
chr8	109296440	T	A	ENST00000239690	ENSG00000120526	NUDCD1	TRUE	TRUE
chr8	109296443	C	A	ENST00000239690	ENSG00000120526	NUDCD1	TRUE	TRUE
chr8	109296449	C	A	ENST00000239690	ENSG00000120526	NUDCD1	TRUE	TRUE
chr8	109296454	G	C	ENST00000239690	ENSG00000120526	NUDCD1	TRUE	TRUE
chr8	109296454	G	T	ENST00000239690	ENSG00000120526	NUDCD1	TRUE	TRUE
chr8	109296457	A	T	ENST00000239690	ENSG00000120526	NUDCD1	TRUE	TRUE
chr8	109296465	C	T	ENST00000239690	ENSG00000120526	NUDCD1	TRUE	TRUE
chr8	109296466	C	T	ENST00000239690	ENSG00000120526	NUDCD1	TRUE	TRUE
chr8	109296478	G	C	ENST00000239690	ENSG00000120526	NUDCD1	TRUE	TRUE
chr8	109296478	G	T	ENST00000239690	ENSG00000120526	NUDCD1	TRUE	TRUE
chr8	109296495	A	T	ENST00000239690	ENSG00000120526	NUDCD1	TRUE	TRUE
chr8	109296510	A	T	ENST00000239690	ENSG00000120526	NUDCD1	TRUE	TRUE
chr8	109296520	A	T	ENST00000239690	ENSG00000120526	NUDCD1	TRUE	TRUE
chr8	109296536	G	A	ENST00000239690	ENSG00000120526	NUDCD1	TRUE	TRUE
chr8	109296545	C	A	ENST00000239690	ENSG00000120526	NUDCD1	TRUE	TRUE
chr8	109296548	G	A	ENST00000239690	ENSG00000120526	NUDCD1	TRUE	TRUE
chr8	109296554	T	A	ENST00000239690	ENSG00000120526	NUDCD1	TRUE	TRUE
chr8	109296557	C	A	ENST00000239690	ENSG00000120526	NUDCD1	TRUE	TRUE
chr8	109296559	A	C	ENST00000239690	ENSG00000120526	NUDCD1	TRUE	TRUE
chr8	109296559	A	T	ENST00000239690	ENSG00000120526	NUDCD1	TRUE	TRUE
chr8	109296570	C	A	ENST00000239690	ENSG00000120526	NUDCD1	TRUE	FALSE
chr8	109296570	C	G	ENST00000239690	ENSG00000120526	NUDCD1	TRUE	FALSE
chr8	109296570	C	T	ENST00000239690	ENSG00000120526	NUDCD1	TRUE	FALSE
chr8	109296571	T	A	ENST00000239690	ENSG00000120526	NUDCD1	TRUE	FALSE
chr8	109296571	T	C	ENST00000239690	ENSG00000120526	NUDCD1	TRUE	FALSE
chr8	109296571	T	G	ENST00000239690	ENSG00000120526	NUDCD1	TRUE	FALSE
chr8	109322307	A	C	ENST00000239690	ENSG00000120526	NUDCD1	TRUE	FALSE
chr8	109322307	A	G	ENST00000239690	ENSG00000120526	NUDCD1	TRUE	FALSE
chr8	109322307	A	T	ENST00000239690	ENSG00000120526	NUDCD1	TRUE	FALSE
chr8	109322308	C	A	ENST00000239690	ENSG00000120526	NUDCD1	TRUE	FALSE
chr8	109322308	C	G	ENST00000239690	ENSG00000120526	NUDCD1	TRUE	FALSE
chr8	109322308	C	T	ENST00000239690	ENSG00000120526	NUDCD1	TRUE	FALSE
chr8	109322322	A	C	ENST00000239690	ENSG00000120526	NUDCD1	TRUE	TRUE
chr8	109322322	A	T	ENST00000239690	ENSG00000120526	NUDCD1	TRUE	TRUE
chr8	109322335	T	A	ENST00000239690	ENSG00000120526	NUDCD1	TRUE	TRUE
chr8	109322338	C	A	ENST00000239690	ENSG00000120526	NUDCD1	TRUE	TRUE
chr8	109322351	A	C	ENST00000239690	ENSG00000120526	NUDCD1	TRUE	TRUE
chr8	109322351	A	T	ENST00000239690	ENSG00000120526	NUDCD1	TRUE	TRUE
chr8	109322354	G	C	ENST00000239690	ENSG00000120526	NUDCD1	TRUE	TRUE
chr8	109322354	G	T	ENST00000239690	ENSG00000120526	NUDCD1	TRUE	TRUE
chr8	109322368	G	A	ENST00000239690	ENSG00000120526	NUDCD1	TRUE	TRUE
chr8	109322369	A	C	ENST00000239690	ENSG00000120526	NUDCD1	TRUE	TRUE
chr8	109322369	A	T	ENST00000239690	ENSG00000120526	NUDCD1	TRUE	TRUE
chr8	109322372	C	T	ENST00000239690	ENSG00000120526	NUDCD1	TRUE	TRUE
chr8	109322373	C	T	ENST00000239690	ENSG00000120526	NUDCD1	TRUE	TRUE
chr8	109322376	G	C	ENST00000239690	ENSG00000120526	NUDCD1	TRUE	TRUE
chr8	109322376	G	T	ENST00000239690	ENSG00000120526	NUDCD1	TRUE	TRUE
chr8	109322381	A	T	ENST00000239690	ENSG00000120526	NUDCD1	TRUE	TRUE
chr8	109322390	G	C	ENST00000239690	ENSG00000120526	NUDCD1	TRUE	TRUE
chr8	109322390	G	T	ENST00000239690	ENSG00000120526	NUDCD1	TRUE	TRUE
chr8	109322396	A	C	ENST00000239690	ENSG00000120526	NUDCD1	TRUE	TRUE
chr8	109322396	A	T	ENST00000239690	ENSG00000120526	NUDCD1	TRUE	TRUE
chr8	109322404	C	A	ENST00000239690	ENSG00000120526	NUDCD1	TRUE	TRUE
chr8	109322422	C	A	ENST00000239690	ENSG00000120526	NUDCD1	TRUE	TRUE
chr8	109322429	A	C	ENST00000239690	ENSG00000120526	NUDCD1	TRUE	TRUE
chr8	109322429	A	T	ENST00000239690	ENSG00000120526	NUDCD1	TRUE	TRUE
chr8	109322434	G	A	ENST00000239690	ENSG00000120526	NUDCD1	TRUE	TRUE
chr8	109322443	G	A	ENST00000239690	ENSG00000120526	NUDCD1	TRUE	TRUE
chr8	109322449	T	A	ENST00000239690	ENSG00000120526	NUDCD1	TRUE	TRUE
chr8	109322455	C	A	ENST00000239690	ENSG00000120526	NUDCD1	TRUE	TRUE
chr8	109322464	C	A	ENST00000239690	ENSG00000120526	NUDCD1	TRUE	FALSE
chr8	109322464	C	G	ENST00000239690	ENSG00000120526	NUDCD1	TRUE	FALSE
chr8	109322464	C	T	ENST00000239690	ENSG00000120526	NUDCD1	TRUE	FALSE
chr8	109322465	T	A	ENST00000239690	ENSG00000120526	NUDCD1	TRUE	FALSE
chr8	109322465	T	C	ENST00000239690	ENSG00000120526	NUDCD1	TRUE	FALSE
chr8	109322465	T	G	ENST00000239690	ENSG00000120526	NUDCD1	TRUE	FALSE
chr8	109333891	A	C	ENST00000239690	ENSG00000120526	NUDCD1	TRUE	FALSE
chr8	109333891	A	G	ENST00000239690	ENSG00000120526	NUDCD1	TRUE	FALSE
chr8	109333891	A	T	ENST00000239690	ENSG00000120526	NUDCD1	TRUE	FALSE
chr8	109333892	C	A	ENST00000239690	ENSG00000120526	NUDCD1	TRUE	FALSE
chr8	109333892	C	G	ENST00000239690	ENSG00000120526	NUDCD1	TRUE	FALSE
chr8	109333892	C	T	ENST00000239690	ENSG00000120526	NUDCD1	TRUE	FALSE
chr8	109333905	C	A	ENST00000239690	ENSG00000120526	NUDCD1	TRUE	TRUE
chr8	109333911	G	A	ENST00000239690	ENSG00000120526	NUDCD1	TRUE	TRUE
chr8	109333912	G	C	ENST00000239690	ENSG00000120526	NUDCD1	TRUE	TRUE
chr8	109333912	G	T	ENST00000239690	ENSG00000120526	NUDCD1	TRUE	TRUE
chr8	109333915	A	T	ENST00000239690	ENSG00000120526	NUDCD1	TRUE	TRUE
chr8	109333929	C	A	ENST00000239690	ENSG00000120526	NUDCD1	TRUE	TRUE
chr8	109333941	T	A	ENST00000239690	ENSG00000120526	NUDCD1	TRUE	FALSE
chr8	109333942	G	C	ENST00000239690	ENSG00000120526	NUDCD1	TRUE	FALSE
chr8	109333942	G	T	ENST00000239690	ENSG00000120526	NUDCD1	TRUE	FALSE
chr8	109333950	C	A	ENST00000239690	ENSG00000120526	NUDCD1	TRUE	FALSE
chr8	109333964	A	T	ENST00000239690	ENSG00000120526	NUDCD1	FALSE	FALSE
chr8	109333974	T	A	ENST00000239690	ENSG00000120526	NUDCD1	FALSE	FALSE
chr8	109333977	T	A	ENST00000239690	ENSG00000120526	NUDCD1	FALSE	FALSE
chr8	109333990	G	T	ENST00000239690	ENSG00000120526	NUDCD1	FALSE	FALSE
chr8	109334007	C	A	ENST00000239690	ENSG00000120526	NUDCD1	FALSE	FALSE
chr8	109334475	G	A	ENST00000521688	ENSG00000120533	ENY2	FALSE	FALSE
chr8	109334475	G	C	ENST00000521688	ENSG00000120533	ENY2	FALSE	FALSE
chr8	109334475	G	T	ENST00000521688	ENSG00000120533	ENY2	FALSE	FALSE
chr8	109334476	T	A	ENST00000521688	ENSG00000120533	ENY2	FALSE	FALSE
chr8	109334476	T	C	ENST00000521688	ENSG00000120533	ENY2	FALSE	FALSE
chr8	109334476	T	G	ENST00000521688	ENSG00000120533	ENY2	FALSE	FALSE
chr8	109336126	A	C	ENST00000521688	ENSG00000120533	ENY2	TRUE	FALSE
chr8	109336126	A	G	ENST00000521688	ENSG00000120533	ENY2	TRUE	FALSE
chr8	109336126	A	T	ENST00000521688	ENSG00000120533	ENY2	TRUE	FALSE
chr8	109336127	G	A	ENST00000521688	ENSG00000120533	ENY2	TRUE	FALSE
chr8	109336127	G	C	ENST00000521688	ENSG00000120533	ENY2	TRUE	FALSE
chr8	109336127	G	T	ENST00000521688	ENSG00000120533	ENY2	TRUE	FALSE
chr8	109336134	A	T	ENST00000521688	ENSG00000120533	ENY2	FALSE	FALSE
chr8	109336143	A	T	ENST00000521688	ENSG00000120533	ENY2	FALSE	FALSE
chr8	109336152	C	T	ENST00000521688	ENSG00000120533	ENY2	FALSE	FALSE
chr8	109336158	A	T	ENST00000521688	ENSG00000120533	ENY2	FALSE	FALSE
chr8	109336173	C	T	ENST00000521688	ENSG00000120533	ENY2	FALSE	FALSE
chr8	109336176	A	T	ENST00000521688	ENSG00000120533	ENY2	TRUE	FALSE
chr8	109336180	T	A	ENST00000521688	ENSG00000120533	ENY2	TRUE	FALSE
chr8	109336185	G	T	ENST00000521688	ENSG00000120533	ENY2	TRUE	FALSE
chr8	109336191	G	T	ENST00000521688	ENSG00000120533	ENY2	TRUE	FALSE
chr8	109336194	G	T	ENST00000521688	ENSG00000120533	ENY2	TRUE	TRUE
chr8	109336197	A	T	ENST00000521688	ENSG00000120533	ENY2	TRUE	TRUE
chr8	109336200	G	T	ENST00000521688	ENSG00000120533	ENY2	TRUE	TRUE
chr8	109336205	G	A	ENST00000521688	ENSG00000120533	ENY2	TRUE	FALSE
chr8	109336205	G	C	ENST00000521688	ENSG00000120533	ENY2	TRUE	FALSE
chr8	109336205	G	T	ENST00000521688	ENSG00000120533	ENY2	TRUE	FALSE
chr8	109336206	T	A	ENST00000521688	ENSG00000120533	ENY2	TRUE	FALSE
chr8	109336206	T	C	ENST00000521688	ENSG00000120533	ENY2	FALSE	FALSE
chr8	109336206	T	G	ENST00000521688	ENSG00000120533	ENY2	TRUE	FALSE
chr8	109339318	A	C	ENST00000521688	ENSG00000120533	ENY2	TRUE	FALSE
chr8	109339318	A	G	ENST00000521688	ENSG00000120533	ENY2	TRUE	FALSE
chr8	109339318	A	T	ENST00000521688	ENSG00000120533	ENY2	TRUE	FALSE
chr8	109339319	G	A	ENST00000521688	ENSG00000120533	ENY2	TRUE	FALSE
chr8	109339319	G	C	ENST00000521688	ENSG00000120533	ENY2	TRUE	FALSE
chr8	109339319	G	T	ENST00000521688	ENSG00000120533	ENY2	TRUE	FALSE
chr8	109339324	A	T	ENST00000521688	ENSG00000120533	ENY2	TRUE	TRUE
chr8	109339327	G	T	ENST00000521688	ENSG00000120533	ENY2	TRUE	TRUE
chr8	109339331	T	A	ENST00000521688	ENSG00000120533	ENY2	TRUE	TRUE
chr8	109339336	A	T	ENST00000521688	ENSG00000120533	ENY2	TRUE	TRUE
chr8	109339342	A	T	ENST00000521688	ENSG00000120533	ENY2	TRUE	TRUE
chr8	109339346	T	A	ENST00000521688	ENSG00000120533	ENY2	TRUE	TRUE
chr8	109339346	T	G	ENST00000521688	ENSG00000120533	ENY2	TRUE	TRUE
chr8	109339351	G	T	ENST00000521688	ENSG00000120533	ENY2	TRUE	TRUE
chr8	109339356	T	A	ENST00000521688	ENSG00000120533	ENY2	TRUE	TRUE
chr8	109339361	G	A	ENST00000521688	ENSG00000120533	ENY2	TRUE	TRUE
chr8	109339362	G	A	ENST00000521688	ENSG00000120533	ENY2	TRUE	TRUE
chr8	109339363	A	T	ENST00000521688	ENSG00000120533	ENY2	TRUE	TRUE
chr8	109339369	C	T	ENST00000521688	ENSG00000120533	ENY2	TRUE	TRUE
chr8	109339373	T	A	ENST00000521688	ENSG00000120533	ENY2	TRUE	TRUE
chr8	109339375	A	T	ENST00000521688	ENSG00000120533	ENY2	TRUE	TRUE
chr8	109339386	T	A	ENST00000521688	ENSG00000120533	ENY2	TRUE	TRUE
chr8	109339387	A	T	ENST00000521688	ENSG00000120533	ENY2	TRUE	TRUE
chr8	109339390	G	T	ENST00000521688	ENSG00000120533	ENY2	TRUE	TRUE
chr8	109339391	G	A	ENST00000521688	ENSG00000120533	ENY2	TRUE	FALSE
chr8	109339391	G	C	ENST00000521688	ENSG00000120533	ENY2	TRUE	FALSE
chr8	109339391	G	T	ENST00000521688	ENSG00000120533	ENY2	TRUE	FALSE
chr8	109339392	T	A	ENST00000521688	ENSG00000120533	ENY2	TRUE	FALSE
chr8	109339392	T	C	ENST00000521688	ENSG00000120533	ENY2	TRUE	FALSE
chr8	109339392	T	G	ENST00000521688	ENSG00000120533	ENY2	TRUE	FALSE
chr8	109340487	A	C	ENST00000521688	ENSG00000120533	ENY2	TRUE	FALSE
chr8	109340487	A	G	ENST00000521688	ENSG00000120533	ENY2	TRUE	TRUE
chr8	109340487	A	T	ENST00000521688	ENSG00000120533	ENY2	TRUE	FALSE
chr8	109340488	G	A	ENST00000521688	ENSG00000120533	ENY2	TRUE	FALSE
chr8	109340488	G	C	ENST00000521688	ENSG00000120533	ENY2	TRUE	FALSE
chr8	109340488	G	T	ENST00000521688	ENSG00000120533	ENY2	TRUE	FALSE
chr8	109340497	A	T	ENST00000521688	ENSG00000120533	ENY2	TRUE	TRUE
chr8	109340500	G	T	ENST00000521688	ENSG00000120533	ENY2	TRUE	TRUE
chr8	109340503	A	T	ENST00000521688	ENSG00000120533	ENY2	TRUE	TRUE
chr8	109340506	G	T	ENST00000521688	ENSG00000120533	ENY2	TRUE	TRUE
chr8	109340512	G	T	ENST00000521688	ENSG00000120533	ENY2	TRUE	TRUE
chr8	109340534	T	A	ENST00000521688	ENSG00000120533	ENY2	FALSE	FALSE
chr8	109340542	G	T	ENST00000521688	ENSG00000120533	ENY2	FALSE	FALSE
chr8	109340554	A	T	ENST00000521688	ENSG00000120533	ENY2	FALSE	FALSE
chr8	109340560	A	T	ENST00000521688	ENSG00000120533	ENY2	FALSE	FALSE
chr8	109340564	G	A	ENST00000521688	ENSG00000120533	ENY2	TRUE	FALSE
chr8	109340564	G	C	ENST00000521688	ENSG00000120533	ENY2	TRUE	FALSE
chr8	109340564	G	T	ENST00000521688	ENSG00000120533	ENY2	TRUE	FALSE
chr8	109340565	T	A	ENST00000521688	ENSG00000120533	ENY2	TRUE	FALSE
chr8	109340565	T	C	ENST00000521688	ENSG00000120533	ENY2	TRUE	FALSE
chr8	109340565	T	G	ENST00000521688	ENSG00000120533	ENY2	TRUE	FALSE
chr8	109343403	A	C	ENST00000521688	ENSG00000120533	ENY2	TRUE	FALSE
chr8	109343403	A	G	ENST00000521688	ENSG00000120533	ENY2	TRUE	FALSE
chr8	109343403	A	T	ENST00000521688	ENSG00000120533	ENY2	TRUE	FALSE
chr8	109343404	G	A	ENST00000521688	ENSG00000120533	ENY2	TRUE	FALSE
chr8	109343404	G	C	ENST00000521688	ENSG00000120533	ENY2	TRUE	FALSE
chr8	109343404	G	T	ENST00000521688	ENSG00000120533	ENY2	TRUE	FALSE
chr8	109343425	A	T	ENST00000521688	ENSG00000120533	ENY2	FALSE	FALSE
chr8	109343428	A	T	ENST00000521688	ENSG00000120533	ENY2	FALSE	FALSE
chr8	109343431	G	T	ENST00000521688	ENSG00000120533	ENY2	FALSE	FALSE
chr8	109343440	C	T	ENST00000521688	ENSG00000120533	ENY2	FALSE	FALSE
chr8	109343443	A	T	ENST00000521688	ENSG00000120533	ENY2	FALSE	FALSE
chr8	109343449	A	T	ENST00000521688	ENSG00000120533	ENY2	FALSE	FALSE
chr8	109343464	C	T	ENST00000521688	ENSG00000120533	ENY2	FALSE	FALSE
chr8	109362584	G	T	ENST00000378402	ENSG00000205038	PKHD1L1	FALSE	FALSE
chr8	109362594	G	A	ENST00000378402	ENSG00000205038	PKHD1L1	FALSE	FALSE
chr8	109362595	G	A	ENST00000378402	ENSG00000205038	PKHD1L1	FALSE	FALSE
chr8	109362609	G	A	ENST00000378402	ENSG00000205038	PKHD1L1	FALSE	FALSE
chr8	109362610	G	A	ENST00000378402	ENSG00000205038	PKHD1L1	FALSE	FALSE
chr8	109362619	T	A	ENST00000378402	ENSG00000205038	PKHD1L1	FALSE	FALSE
chr8	109362634	T	A	ENST00000378402	ENSG00000205038	PKHD1L1	TRUE	FALSE
chr8	109362654	G	A	ENST00000378402	ENSG00000205038	PKHD1L1	FALSE	FALSE
chr8	109362654	G	C	ENST00000378402	ENSG00000205038	PKHD1L1	FALSE	FALSE
chr8	109362654	G	T	ENST00000378402	ENSG00000205038	PKHD1L1	FALSE	FALSE
chr8	109362655	T	A	ENST00000378402	ENSG00000205038	PKHD1L1	FALSE	FALSE
chr8	109362655	T	C	ENST00000378402	ENSG00000205038	PKHD1L1	FALSE	FALSE
chr8	109362655	T	G	ENST00000378402	ENSG00000205038	PKHD1L1	FALSE	FALSE
chr8	109364545	A	C	ENST00000378402	ENSG00000205038	PKHD1L1	FALSE	FALSE
chr8	109364545	A	G	ENST00000378402	ENSG00000205038	PKHD1L1	FALSE	FALSE
chr8	109364545	A	T	ENST00000378402	ENSG00000205038	PKHD1L1	FALSE	FALSE
chr8	109364546	G	A	ENST00000378402	ENSG00000205038	PKHD1L1	FALSE	FALSE
chr8	109364546	G	C	ENST00000378402	ENSG00000205038	PKHD1L1	FALSE	FALSE
chr8	109364546	G	T	ENST00000378402	ENSG00000205038	PKHD1L1	FALSE	FALSE
chr8	109364555	C	T	ENST00000378402	ENSG00000205038	PKHD1L1	TRUE	TRUE
chr8	109364567	A	T	ENST00000378402	ENSG00000205038	PKHD1L1	TRUE	TRUE
chr8	109364576	G	T	ENST00000378402	ENSG00000205038	PKHD1L1	TRUE	TRUE
chr8	109364588	A	T	ENST00000378402	ENSG00000205038	PKHD1L1	TRUE	TRUE
chr8	109364593	T	A	ENST00000378402	ENSG00000205038	PKHD1L1	TRUE	TRUE
chr8	109364593	T	G	ENST00000378402	ENSG00000205038	PKHD1L1	TRUE	TRUE
chr8	109364606	G	T	ENST00000378402	ENSG00000205038	PKHD1L1
chr8	109364627	A	T	ENST00000378402	ENSG00000205038	PKHD1L1
chr8	109364633	G	T	ENST00000378402	ENSG00000205038	PKHD1L1
chr8	109364637	G	A	ENST00000378402	ENSG00000205038	PKHD1L1	FALSE	FALSE
chr8	109364637	G	C	ENST00000378402	ENSG00000205038	PKHD1L1	FALSE	FALSE
chr8	109364637	G	T	ENST00000378402	ENSG00000205038	PKHD1L1	FALSE	FALSE
chr8	109364638	T	A	ENST00000378402	ENSG00000205038	PKHD1L1	FALSE	FALSE
chr8	109364638	T	C	ENST00000378402	ENSG00000205038	PKHD1L1	FALSE	FALSE
chr8	109364638	T	G	ENST00000378402	ENSG00000205038	PKHD1L1	FALSE	FALSE
chr8	109381368	A	C	ENST00000378402	ENSG00000205038	PKHD1L1	TRUE	FALSE
chr8	109381368	A	G	ENST00000378402	ENSG00000205038	PKHD1L1	TRUE	FALSE
chr8	109381368	A	T	ENST00000378402	ENSG00000205038	PKHD1L1	TRUE	FALSE
chr8	109381369	G	A	ENST00000378402	ENSG00000205038	PKHD1L1	TRUE	FALSE
chr8	109381369	G	C	ENST00000378402	ENSG00000205038	PKHD1L1	TRUE	FALSE
chr8	109381369	G	T	ENST00000378402	ENSG00000205038	PKHD1L1	TRUE	FALSE
chr8	109381378	C	T	ENST00000378402	ENSG00000205038	PKHD1L1	TRUE	TRUE
chr8	109381387	C	T	ENST00000378402	ENSG00000205038	PKHD1L1	TRUE	TRUE
chr8	109381398	T	A	ENST00000378402	ENSG00000205038	PKHD1L1	TRUE	TRUE
chr8	109381398	T	G	ENST00000378402	ENSG00000205038	PKHD1L1	TRUE	TRUE
chr8	109381399	G	T	ENST00000378402	ENSG00000205038	PKHD1L1	TRUE	TRUE
chr8	109381414	G	T	ENST00000378402	ENSG00000205038	PKHD1L1	TRUE	TRUE
chr8	109381418	T	A	ENST00000378402	ENSG00000205038	PKHD1L1	TRUE	TRUE
chr8	109381420	G	T	ENST00000378402	ENSG00000205038	PKHD1L1	TRUE	TRUE
chr8	109381432	C	T	ENST00000378402	ENSG00000205038	PKHD1L1	TRUE	TRUE
chr8	109381436	T	A	ENST00000378402	ENSG00000205038	PKHD1L1	TRUE	TRUE
chr8	109381436	T	G	ENST00000378402	ENSG00000205038	PKHD1L1	TRUE	TRUE
chr8	109381450	C	T	ENST00000378402	ENSG00000205038	PKHD1L1	TRUE	TRUE
chr8	109381454	C	A	ENST00000378402	ENSG00000205038	PKHD1L1	TRUE	TRUE
chr8	109381454	C	G	ENST00000378402	ENSG00000205038	PKHD1L1	TRUE	TRUE
chr8	109381464	T	A	ENST00000378402	ENSG00000205038	PKHD1L1	TRUE	TRUE
chr8	109381471	G	T	ENST00000378402	ENSG00000205038	PKHD1L1	TRUE	TRUE
chr8	109381474	A	T	ENST00000378402	ENSG00000205038	PKHD1L1	TRUE	TRUE
chr8	109381490	C	A	ENST00000378402	ENSG00000205038	PKHD1L1	TRUE	TRUE
chr8	109381490	C	G	ENST00000378402	ENSG00000205038	PKHD1L1	TRUE	TRUE
chr8	109381495	C	T	ENST00000378402	ENSG00000205038	PKHD1L1	TRUE	TRUE
chr8	109381506	C	A	ENST00000378402	ENSG00000205038	PKHD1L1	TRUE	TRUE
chr8	109381509	T	A	ENST00000378402	ENSG00000205038	PKHD1L1	TRUE	TRUE
chr8	109381509	T	G	ENST00000378402	ENSG00000205038	PKHD1L1	TRUE	TRUE
chr8	109381513	A	T	ENST00000378402	ENSG00000205038	PKHD1L1	TRUE	TRUE
chr8	109381515	G	A	ENST00000378402	ENSG00000205038	PKHD1L1	TRUE	FALSE
chr8	109381515	G	C	ENST00000378402	ENSG00000205038	PKHD1L1	TRUE	FALSE
chr8	109381515	G	T	ENST00000378402	ENSG00000205038	PKHD1L1	TRUE	FALSE
chr8	109381516	T	A	ENST00000378402	ENSG00000205038	PKHD1L1	TRUE	FALSE
chr8	109381516	T	C	ENST00000378402	ENSG00000205038	PKHD1L1	TRUE	FALSE
chr8	109381516	T	G	ENST00000378402	ENSG00000205038	PKHD1L1	TRUE	FALSE
chr8	109382461	A	C	ENST00000378402	ENSG00000205038	PKHD1L1	TRUE	FALSE
chr8	109382461	A	G	ENST00000378402	ENSG00000205038	PKHD1L1	TRUE	FALSE
chr8	109382461	A	T	ENST00000378402	ENSG00000205038	PKHD1L1	TRUE	FALSE
chr8	109382462	G	A	ENST00000378402	ENSG00000205038	PKHD1L1	TRUE	FALSE
chr8	109382462	G	C	ENST00000378402	ENSG00000205038	PKHD1L1	TRUE	FALSE
chr8	109382462	G	T	ENST00000378402	ENSG00000205038	PKHD1L1	TRUE	FALSE
chr8	109382473	G	T	ENST00000378402	ENSG00000205038	PKHD1L1	TRUE	TRUE
chr8	109382484	C	A	ENST00000378402	ENSG00000205038	PKHD1L1	TRUE	TRUE
chr8	109382484	C	G	ENST00000378402	ENSG00000205038	PKHD1L1	TRUE	TRUE
chr8	109382491	A	T	ENST00000378402	ENSG00000205038	PKHD1L1	TRUE	TRUE
chr8	109382521	G	T	ENST00000378402	ENSG00000205038	PKHD1L1	TRUE	TRUE
chr8	109382535	C	A	ENST00000378402	ENSG00000205038	PKHD1L1	TRUE	TRUE
chr8	109382536	A	T	ENST00000378402	ENSG00000205038	PKHD1L1	TRUE	TRUE
chr8	109382555	G	A	ENST00000378402	ENSG00000205038	PKHD1L1	TRUE	TRUE
chr8	109382556	G	A	ENST00000378402	ENSG00000205038	PKHD1L1	TRUE	TRUE
chr8	109382557	G	T	ENST00000378402	ENSG00000205038	PKHD1L1	TRUE	TRUE
chr8	109382562	T	A	ENST00000378402	ENSG00000205038	PKHD1L1	TRUE	TRUE
chr8	109382572	G	A	ENST00000378402	ENSG00000205038	PKHD1L1	TRUE	FALSE
chr8	109382572	G	C	ENST00000378402	ENSG00000205038	PKHD1L1	TRUE	FALSE
chr8	109382572	G	T	ENST00000378402	ENSG00000205038	PKHD1L1	TRUE	FALSE
chr8	109382573	T	A	ENST00000378402	ENSG00000205038	PKHD1L1	TRUE	FALSE
chr8	109382573	T	C	ENST00000378402	ENSG00000205038	PKHD1L1	TRUE	FALSE
chr8	109382573	T	G	ENST00000378402	ENSG00000205038	PKHD1L1	TRUE	FALSE
chr8	109384068	A	C	ENST00000378402	ENSG00000205038	PKHD1L1	TRUE	FALSE
chr8	109384068	A	G	ENST00000378402	ENSG00000205038	PKHD1L1	TRUE	FALSE
chr8	109384068	A	T	ENST00000378402	ENSG00000205038	PKHD1L1	TRUE	FALSE
chr8	109384069	G	A	ENST00000378402	ENSG00000205038	PKHD1L1	TRUE	FALSE
chr8	109384069	G	C	ENST00000378402	ENSG00000205038	PKHD1L1	TRUE	FALSE
chr8	109384069	G	T	ENST00000378402	ENSG00000205038	PKHD1L1	TRUE	FALSE
chr8	109384073	A	T	ENST00000378402	ENSG00000205038	PKHD1L1	TRUE	TRUE
chr8	109384082	A	T	ENST00000378402	ENSG00000205038	PKHD1L1	TRUE	TRUE
chr8	109384097	A	T	ENST00000378402	ENSG00000205038	PKHD1L1	TRUE	TRUE
chr8	109384113	T	A	ENST00000378402	ENSG00000205038	PKHD1L1	TRUE	TRUE
chr8	109384113	T	G	ENST00000378402	ENSG00000205038	PKHD1L1	TRUE	TRUE
chr8	109384118	G	T	ENST00000378402	ENSG00000205038	PKHD1L1	TRUE	TRUE
chr8	109384128	G	A	ENST00000378402	ENSG00000205038	PKHD1L1	TRUE	FALSE
chr8	109384128	G	C	ENST00000378402	ENSG00000205038	PKHD1L1	TRUE	FALSE
chr8	109384128	G	T	ENST00000378402	ENSG00000205038	PKHD1L1	TRUE	FALSE
chr8	109384129	T	A	ENST00000378402	ENSG00000205038	PKHD1L1	TRUE	FALSE
chr8	109384129	T	C	ENST00000378402	ENSG00000205038	PKHD1L1	TRUE	FALSE
chr8	109384129	T	G	ENST00000378402	ENSG00000205038	PKHD1L1	TRUE	FALSE
chr8	109385535	A	C	ENST00000378402	ENSG00000205038	PKHD1L1	TRUE	FALSE
chr8	109385535	A	G	ENST00000378402	ENSG00000205038	PKHD1L1	TRUE	FALSE
chr8	109385535	A	T	ENST00000378402	ENSG00000205038	PKHD1L1	TRUE	FALSE
chr8	109385536	G	A	ENST00000378402	ENSG00000205038	PKHD1L1	TRUE	FALSE
chr8	109385536	G	C	ENST00000378402	ENSG00000205038	PKHD1L1	TRUE	FALSE
chr8	109385536	G	T	ENST00000378402	ENSG00000205038	PKHD1L1	TRUE	FALSE
chr8	109385554	C	T	ENST00000378402	ENSG00000205038	PKHD1L1	TRUE	TRUE
chr8	109385560	A	T	ENST00000378402	ENSG00000205038	PKHD1L1	TRUE	TRUE
chr8	109385580	T	A	ENST00000378402	ENSG00000205038	PKHD1L1	TRUE	TRUE
chr8	109385580	T	G	ENST00000378402	ENSG00000205038	PKHD1L1	TRUE	TRUE
chr8	109385581	G	T	ENST00000378402	ENSG00000205038	PKHD1L1	TRUE	TRUE
chr8	109385603	C	A	ENST00000378402	ENSG00000205038	PKHD1L1	TRUE	TRUE
chr8	109385603	C	G	ENST00000378402	ENSG00000205038	PKHD1L1	TRUE	TRUE
chr8	109385611	A	T	ENST00000378402	ENSG00000205038	PKHD1L1	TRUE	TRUE
chr8	109385627	T	A	ENST00000378402	ENSG00000205038	PKHD1L1	TRUE	TRUE
chr8	109385629	A	T	ENST00000378402	ENSG00000205038	PKHD1L1	TRUE	TRUE
chr8	109385631	G	A	ENST00000378402	ENSG00000205038	PKHD1L1	TRUE	FALSE
chr8	109385631	G	C	ENST00000378402	ENSG00000205038	PKHD1L1	TRUE	FALSE
chr8	109385631	G	T	ENST00000378402	ENSG00000205038	PKHD1L1	TRUE	FALSE
chr8	109385632	T	A	ENST00000378402	ENSG00000205038	PKHD1L1	TRUE	FALSE
chr8	109385632	T	C	ENST00000378402	ENSG00000205038	PKHD1L1	TRUE	FALSE
chr8	109385632	T	G	ENST00000378402	ENSG00000205038	PKHD1L1	TRUE	FALSE
chr8	109388495	A	C	ENST00000378402	ENSG00000205038	PKHD1L1	FALSE	FALSE
chr8	109388495	A	G	ENST00000378402	ENSG00000205038	PKHD1L1	FALSE	FALSE
chr8	109388495	A	T	ENST00000378402	ENSG00000205038	PKHD1L1	FALSE	FALSE
chr8	109388496	G	A	ENST00000378402	ENSG00000205038	PKHD1L1	FALSE	FALSE
chr8	109388496	G	C	ENST00000378402	ENSG00000205038	PKHD1L1	FALSE	FALSE
chr8	109388496	G	T	ENST00000378402	ENSG00000205038	PKHD1L1	FALSE	FALSE
chr8	109388503	C	A	ENST00000378402	ENSG00000205038	PKHD1L1	TRUE	TRUE
chr8	109388503	C	G	ENST00000378402	ENSG00000205038	PKHD1L1	TRUE	TRUE
chr8	109388507	G	T	ENST00000378402	ENSG00000205038	PKHD1L1	TRUE	TRUE
chr8	109388510	G	T	ENST00000378402	ENSG00000205038	PKHD1L1	TRUE	TRUE
chr8	109388521	T	A	ENST00000378402	ENSG00000205038	PKHD1L1	TRUE	TRUE
chr8	109388522	G	T	ENST00000378402	ENSG00000205038	PKHD1L1	TRUE	TRUE
chr8	109388537	C	T	ENST00000378402	ENSG00000205038	PKHD1L1	TRUE	TRUE
chr8	109388550	T	A	ENST00000378402	ENSG00000205038	PKHD1L1	TRUE	TRUE
chr8	109388550	T	G	ENST00000378402	ENSG00000205038	PKHD1L1	TRUE	TRUE
chr8	109388551	G	A	ENST00000378402	ENSG00000205038	PKHD1L1	FALSE	FALSE
chr8	109388551	G	C	ENST00000378402	ENSG00000205038	PKHD1L1	FALSE	FALSE
chr8	109388551	G	T	ENST00000378402	ENSG00000205038	PKHD1L1	FALSE	FALSE
chr8	109388552	T	A	ENST00000378402	ENSG00000205038	PKHD1L1	FALSE	FALSE
chr8	109388552	T	C	ENST00000378402	ENSG00000205038	PKHD1L1	FALSE	FALSE
chr8	109388552	T	G	ENST00000378402	ENSG00000205038	PKHD1L1	FALSE	FALSE
chr8	109389077	A	C	ENST00000378402	ENSG00000205038	PKHD1L1	FALSE	FALSE
chr8	109389077	A	G	ENST00000378402	ENSG00000205038	PKHD1L1	FALSE	FALSE
chr8	109389077	A	T	ENST00000378402	ENSG00000205038	PKHD1L1	FALSE	FALSE
chr8	109389078	G	A	ENST00000378402	ENSG00000205038	PKHD1L1	FALSE	FALSE
chr8	109389078	G	C	ENST00000378402	ENSG00000205038	PKHD1L1	FALSE	FALSE
chr8	109389078	G	T	ENST00000378402	ENSG00000205038	PKHD1L1	FALSE	FALSE
chr8	109389082	T	A	ENST00000378402	ENSG00000205038	PKHD1L1	TRUE	TRUE
chr8	109389082	T	G	ENST00000378402	ENSG00000205038	PKHD1L1	TRUE	TRUE
chr8	109389089	A	T	ENST00000378402	ENSG00000205038	PKHD1L1	TRUE	TRUE
chr8	109389107	G	T	ENST00000378402	ENSG00000205038	PKHD1L1	TRUE	TRUE
chr8	109389130	T	A	ENST00000378402	ENSG00000205038	PKHD1L1	TRUE	TRUE
chr8	109389131	A	T	ENST00000378402	ENSG00000205038	PKHD1L1	TRUE	TRUE
chr8	109389140	G	T	ENST00000378402	ENSG00000205038	PKHD1L1	TRUE	TRUE
chr8	109389153	G	A	ENST00000378402	ENSG00000205038	PKHD1L1	FALSE	FALSE
chr8	109389153	G	C	ENST00000378402	ENSG00000205038	PKHD1L1	FALSE	FALSE
chr8	109389153	G	T	ENST00000378402	ENSG00000205038	PKHD1L1	FALSE	FALSE
chr8	109389154	C	A	ENST00000378402	ENSG00000205038	PKHD1L1	FALSE	FALSE
chr8	109389154	C	G	ENST00000378402	ENSG00000205038	PKHD1L1	FALSE	FALSE
chr8	109389154	C	T	ENST00000378402	ENSG00000205038	PKHD1L1	FALSE	FALSE
chr8	109390450	A	C	ENST00000378402	ENSG00000205038	PKHD1L1	TRUE	FALSE
chr8	109390450	A	G	ENST00000378402	ENSG00000205038	PKHD1L1	TRUE	FALSE
chr8	109390450	A	T	ENST00000378402	ENSG00000205038	PKHD1L1	TRUE	FALSE
chr8	109390451	G	A	ENST00000378402	ENSG00000205038	PKHD1L1	TRUE	FALSE
chr8	109390451	G	C	ENST00000378402	ENSG00000205038	PKHD1L1	TRUE	FALSE
chr8	109390451	G	T	ENST00000378402	ENSG00000205038	PKHD1L1	TRUE	FALSE
chr8	109390476	T	A	ENST00000378402	ENSG00000205038	PKHD1L1
chr8	109390476	T	G	ENST00000378402	ENSG00000205038	PKHD1L1
chr8	109390489	T	A	ENST00000378402	ENSG00000205038	PKHD1L1
chr8	109390489	T	G	ENST00000378402	ENSG00000205038	PKHD1L1
chr8	109390490	G	T	ENST00000378402	ENSG00000205038	PKHD1L1
chr8	109390495	G	A	ENST00000378402	ENSG00000205038	PKHD1L1	TRUE	FALSE
chr8	109390495	G	C	ENST00000378402	ENSG00000205038	PKHD1L1	TRUE	FALSE
chr8	109390495	G	T	ENST00000378402	ENSG00000205038	PKHD1L1	TRUE	FALSE
chr8	109390496	T	A	ENST00000378402	ENSG00000205038	PKHD1L1	TRUE	FALSE
chr8	109390496	T	C	ENST00000378402	ENSG00000205038	PKHD1L1	TRUE	FALSE
chr8	109390496	T	G	ENST00000378402	ENSG00000205038	PKHD1L1	TRUE	FALSE
chr8	109394413	A	C	ENST00000378402	ENSG00000205038	PKHD1L1	FALSE	FALSE
chr8	109394413	A	G	ENST00000378402	ENSG00000205038	PKHD1L1	FALSE	FALSE
chr8	109394413	A	T	ENST00000378402	ENSG00000205038	PKHD1L1	FALSE	FALSE
chr8	109394414	G	A	ENST00000378402	ENSG00000205038	PKHD1L1	FALSE	FALSE
chr8	109394414	G	C	ENST00000378402	ENSG00000205038	PKHD1L1	FALSE	FALSE
chr8	109394414	G	T	ENST00000378402	ENSG00000205038	PKHD1L1	FALSE	FALSE
chr8	109394425	C	T	ENST00000378402	ENSG00000205038	PKHD1L1	TRUE	TRUE
chr8	109394428	A	T	ENST00000378402	ENSG00000205038	PKHD1L1	TRUE	TRUE
chr8	109394439	T	A	ENST00000378402	ENSG00000205038	PKHD1L1	TRUE	TRUE
chr8	109394439	T	G	ENST00000378402	ENSG00000205038	PKHD1L1	TRUE	TRUE
chr8	109394458	A	T	ENST00000378402	ENSG00000205038	PKHD1L1	TRUE	TRUE
chr8	109394473	C	T	ENST00000378402	ENSG00000205038	PKHD1L1	TRUE	TRUE
chr8	109394481	T	A	ENST00000378402	ENSG00000205038	PKHD1L1	TRUE	TRUE
chr8	109394481	T	G	ENST00000378402	ENSG00000205038	PKHD1L1	TRUE	TRUE
chr8	109394485	G	T	ENST00000378402	ENSG00000205038	PKHD1L1	TRUE	TRUE
chr8	109394486	G	A	ENST00000378402	ENSG00000205038	PKHD1L1	TRUE	FALSE
chr8	109394486	G	C	ENST00000378402	ENSG00000205038	PKHD1L1	TRUE	FALSE
chr8	109394486	G	T	ENST00000378402	ENSG00000205038	PKHD1L1	TRUE	FALSE
chr8	109394487	T	A	ENST00000378402	ENSG00000205038	PKHD1L1	TRUE	FALSE
chr8	109394487	T	C	ENST00000378402	ENSG00000205038	PKHD1L1	TRUE	FALSE
chr8	109394487	T	G	ENST00000378402	ENSG00000205038	PKHD1L1	TRUE	FALSE
chr8	109396025	A	C	ENST00000378402	ENSG00000205038	PKHD1L1	FALSE	FALSE
chr8	109396025	A	G	ENST00000378402	ENSG00000205038	PKHD1L1	FALSE	FALSE
chr8	109396025	A	T	ENST00000378402	ENSG00000205038	PKHD1L1	FALSE	FALSE
chr8	109396026	G	A	ENST00000378402	ENSG00000205038	PKHD1L1	TRUE	FALSE
chr8	109396026	G	C	ENST00000378402	ENSG00000205038	PKHD1L1	TRUE	FALSE
chr8	109396026	G	T	ENST00000378402	ENSG00000205038	PKHD1L1	TRUE	FALSE
chr8	109396048	C	A	ENST00000378402	ENSG00000205038	PKHD1L1	TRUE	TRUE
chr8	109396048	C	G	ENST00000378402	ENSG00000205038	PKHD1L1	TRUE	TRUE
chr8	109396050	C	T	ENST00000378402	ENSG00000205038	PKHD1L1	TRUE	TRUE
chr8	109396053	G	T	ENST00000378402	ENSG00000205038	PKHD1L1	TRUE	TRUE
chr8	109396062	C	T	ENST00000378402	ENSG00000205038	PKHD1L1	TRUE	TRUE
chr8	109396104	C	T	ENST00000378402	ENSG00000205038	PKHD1L1	TRUE	TRUE
chr8	109396122	A	T	ENST00000378402	ENSG00000205038	PKHD1L1	TRUE	TRUE
chr8	109396134	G	T	ENST00000378402	ENSG00000205038	PKHD1L1	TRUE	TRUE
chr8	109396138	G	A	ENST00000378402	ENSG00000205038	PKHD1L1	FALSE	FALSE
chr8	109396138	G	C	ENST00000378402	ENSG00000205038	PKHD1L1	FALSE	FALSE
chr8	109396138	G	T	ENST00000378402	ENSG00000205038	PKHD1L1	FALSE	FALSE
chr8	109396139	T	A	ENST00000378402	ENSG00000205038	PKHD1L1	FALSE	FALSE
chr8	109396139	T	C	ENST00000378402	ENSG00000205038	PKHD1L1	FALSE	FALSE
chr8	109396139	T	G	ENST00000378402	ENSG00000205038	PKHD1L1	FALSE	FALSE
chr8	109398457	A	C	ENST00000378402	ENSG00000205038	PKHD1L1	TRUE	FALSE
chr8	109398457	A	G	ENST00000378402	ENSG00000205038	PKHD1L1	TRUE	FALSE
chr8	109398457	A	T	ENST00000378402	ENSG00000205038	PKHD1L1	TRUE	FALSE
chr8	109398458	G	A	ENST00000378402	ENSG00000205038	PKHD1L1	TRUE	FALSE
chr8	109398458	G	C	ENST00000378402	ENSG00000205038	PKHD1L1	TRUE	FALSE
chr8	109398458	G	T	ENST00000378402	ENSG00000205038	PKHD1L1	TRUE	FALSE
chr8	109398461	G	T	ENST00000378402	ENSG00000205038	PKHD1L1	TRUE	TRUE
chr8	109398469	T	A	ENST00000378402	ENSG00000205038	PKHD1L1	TRUE	TRUE
chr8	109398477	T	A	ENST00000378402	ENSG00000205038	PKHD1L1	TRUE	TRUE
chr8	109398488	G	T	ENST00000378402	ENSG00000205038	PKHD1L1	TRUE	TRUE
chr8	109398502	T	A	ENST00000378402	ENSG00000205038	PKHD1L1	TRUE	TRUE
chr8	109398505	C	A	ENST00000378402	ENSG00000205038	PKHD1L1	TRUE	TRUE
chr8	109398506	A	T	ENST00000378402	ENSG00000205038	PKHD1L1	TRUE	TRUE
chr8	109398518	A	T	ENST00000378402	ENSG00000205038	PKHD1L1	TRUE	TRUE
chr8	109398533	A	T	ENST00000378402	ENSG00000205038	PKHD1L1	TRUE	TRUE
chr8	109398544	T	A	ENST00000378402	ENSG00000205038	PKHD1L1	TRUE	TRUE
chr8	109398544	T	G	ENST00000378402	ENSG00000205038	PKHD1L1	TRUE	TRUE
chr8	109398548	G	T	ENST00000378402	ENSG00000205038	PKHD1L1	TRUE	TRUE
chr8	109398549	G	A	ENST00000378402	ENSG00000205038	PKHD1L1	TRUE	FALSE
chr8	109398549	G	C	ENST00000378402	ENSG00000205038	PKHD1L1	TRUE	FALSE
chr8	109398549	G	T	ENST00000378402	ENSG00000205038	PKHD1L1	TRUE	FALSE
chr8	109398550	T	A	ENST00000378402	ENSG00000205038	PKHD1L1	TRUE	FALSE
chr8	109398550	T	C	ENST00000378402	ENSG00000205038	PKHD1L1	FALSE	FALSE
chr8	109398550	T	G	ENST00000378402	ENSG00000205038	PKHD1L1	TRUE	FALSE
chr8	109400074	A	C	ENST00000378402	ENSG00000205038	PKHD1L1	TRUE	FALSE
chr8	109400074	A	G	ENST00000378402	ENSG00000205038	PKHD1L1	TRUE	FALSE
chr8	109400074	A	T	ENST00000378402	ENSG00000205038	PKHD1L1	TRUE	FALSE
chr8	109400075	G	A	ENST00000378402	ENSG00000205038	PKHD1L1	TRUE	FALSE
chr8	109400075	G	C	ENST00000378402	ENSG00000205038	PKHD1L1	TRUE	FALSE
chr8	109400075	G	T	ENST00000378402	ENSG00000205038	PKHD1L1	TRUE	FALSE
chr8	109400081	A	T	ENST00000378402	ENSG00000205038	PKHD1L1	TRUE	TRUE
chr8	109400090	A	T	ENST00000378402	ENSG00000205038	PKHD1L1	TRUE	TRUE
chr8	109400096	G	T	ENST00000378402	ENSG00000205038	PKHD1L1	TRUE	TRUE
chr8	109400103	G	A	ENST00000378402	ENSG00000205038	PKHD1L1	TRUE	TRUE
chr8	109400104	G	A	ENST00000378402	ENSG00000205038	PKHD1L1	TRUE	TRUE
chr8	109400127	T	A	ENST00000378402	ENSG00000205038	PKHD1L1	TRUE	TRUE
chr8	109400129	G	T	ENST00000378402	ENSG00000205038	PKHD1L1	TRUE	TRUE
chr8	109400132	G	T	ENST00000378402	ENSG00000205038	PKHD1L1	TRUE	TRUE
chr8	109400141	G	T	ENST00000378402	ENSG00000205038	PKHD1L1	TRUE	TRUE
chr8	109400146	C	A	ENST00000378402	ENSG00000205038	PKHD1L1	TRUE	TRUE
chr8	109400146	C	G	ENST00000378402	ENSG00000205038	PKHD1L1	TRUE	TRUE
chr8	109400150	G	T	ENST00000378402	ENSG00000205038	PKHD1L1	TRUE	TRUE
chr8	109400153	A	T	ENST00000378402	ENSG00000205038	PKHD1L1	TRUE	TRUE
chr8	109400167	C	A	ENST00000378402	ENSG00000205038	PKHD1L1	TRUE	TRUE
chr8	109400167	C	G	ENST00000378402	ENSG00000205038	PKHD1L1	TRUE	TRUE
chr8	109400181	G	A	ENST00000378402	ENSG00000205038	PKHD1L1	TRUE	TRUE
chr8	109400182	G	A	ENST00000378402	ENSG00000205038	PKHD1L1	TRUE	TRUE
chr8	109400190	C	A	ENST00000378402	ENSG00000205038	PKHD1L1	TRUE	TRUE
chr8	109400190	C	G	ENST00000378402	ENSG00000205038	PKHD1L1	TRUE	TRUE
chr8	109400200	T	A	ENST00000378402	ENSG00000205038	PKHD1L1	TRUE	TRUE
chr8	109400200	T	G	ENST00000378402	ENSG00000205038	PKHD1L1	TRUE	TRUE
chr8	109400205	G	A	ENST00000378402	ENSG00000205038	PKHD1L1	TRUE	TRUE
chr8	109400206	G	A	ENST00000378402	ENSG00000205038	PKHD1L1	TRUE	TRUE
chr8	109400213	G	T	ENST00000378402	ENSG00000205038	PKHD1L1	TRUE	TRUE
chr8	109400216	C	T	ENST00000378402	ENSG00000205038	PKHD1L1	TRUE	TRUE
chr8	109400243	G	T	ENST00000378402	ENSG00000205038	PKHD1L1	TRUE	TRUE
chr8	109400250	T	A	ENST00000378402	ENSG00000205038	PKHD1L1	TRUE	TRUE
chr8	109400275	T	A	ENST00000378402	ENSG00000205038	PKHD1L1	TRUE	TRUE
chr8	109400275	T	G	ENST00000378402	ENSG00000205038	PKHD1L1	TRUE	TRUE
chr8	109400276	A	T	ENST00000378402	ENSG00000205038	PKHD1L1	TRUE	TRUE
chr8	109400284	C	A	ENST00000378402	ENSG00000205038	PKHD1L1	TRUE	TRUE
chr8	109400284	C	G	ENST00000378402	ENSG00000205038	PKHD1L1	TRUE	TRUE
chr8	109400288	A	T	ENST00000378402	ENSG00000205038	PKHD1L1	TRUE	TRUE
chr8	109400305	T	A	ENST00000378402	ENSG00000205038	PKHD1L1	TRUE	TRUE
chr8	109400305	T	G	ENST00000378402	ENSG00000205038	PKHD1L1	TRUE	TRUE
chr8	109400314	T	A	ENST00000378402	ENSG00000205038	PKHD1L1	TRUE	TRUE
chr8	109400314	T	G	ENST00000378402	ENSG00000205038	PKHD1L1	TRUE	TRUE
chr8	109400321	C	T	ENST00000378402	ENSG00000205038	PKHD1L1	TRUE	TRUE
chr8	109400327	G	T	ENST00000378402	ENSG00000205038	PKHD1L1	TRUE	TRUE
chr8	109400336	G	T	ENST00000378402	ENSG00000205038	PKHD1L1	TRUE	TRUE
chr8	109400342	A	T	ENST00000378402	ENSG00000205038	PKHD1L1	TRUE	TRUE
chr8	109400345	G	A	ENST00000378402	ENSG00000205038	PKHD1L1	TRUE	FALSE
chr8	109400345	G	C	ENST00000378402	ENSG00000205038	PKHD1L1	TRUE	FALSE
chr8	109400345	G	T	ENST00000378402	ENSG00000205038	PKHD1L1	TRUE	FALSE
chr8	109400346	T	A	ENST00000378402	ENSG00000205038	PKHD1L1	TRUE	FALSE
chr8	109400346	T	C	ENST00000378402	ENSG00000205038	PKHD1L1	TRUE	FALSE
chr8	109400346	T	G	ENST00000378402	ENSG00000205038	PKHD1L1	TRUE	FALSE
chr8	109401495	A	C	ENST00000378402	ENSG00000205038	PKHD1L1	TRUE	FALSE
chr8	109401495	A	G	ENST00000378402	ENSG00000205038	PKHD1L1	TRUE	FALSE
chr8	109401495	A	T	ENST00000378402	ENSG00000205038	PKHD1L1	TRUE	FALSE
chr8	109401496	G	A	ENST00000378402	ENSG00000205038	PKHD1L1	TRUE	FALSE
chr8	109401496	G	C	ENST00000378402	ENSG00000205038	PKHD1L1	TRUE	FALSE
chr8	109401496	G	T	ENST00000378402	ENSG00000205038	PKHD1L1	TRUE	FALSE
chr8	109401511	T	A	ENST00000378402	ENSG00000205038	PKHD1L1	TRUE	TRUE
chr8	109401511	T	G	ENST00000378402	ENSG00000205038	PKHD1L1	TRUE	TRUE
chr8	109401535	T	A	ENST00000378402	ENSG00000205038	PKHD1L1	TRUE	TRUE
chr8	109401535	T	G	ENST00000378402	ENSG00000205038	PKHD1L1	TRUE	TRUE
chr8	109401551	C	T	ENST00000378402	ENSG00000205038	PKHD1L1	TRUE	TRUE
chr8	109401554	A	T	ENST00000378402	ENSG00000205038	PKHD1L1	TRUE	TRUE
chr8	109401558	C	A	ENST00000378402	ENSG00000205038	PKHD1L1	TRUE	TRUE
chr8	109401558	C	G	ENST00000378402	ENSG00000205038	PKHD1L1	TRUE	TRUE
chr8	109401575	C	T	ENST00000378402	ENSG00000205038	PKHD1L1	TRUE	TRUE
chr8	109401578	A	T	ENST00000378402	ENSG00000205038	PKHD1L1	TRUE	TRUE
chr8	109401581	G	T	ENST00000378402	ENSG00000205038	PKHD1L1	TRUE	TRUE
chr8	109401584	A	T	ENST00000378402	ENSG00000205038	PKHD1L1	TRUE	TRUE
chr8	109401587	G	T	ENST00000378402	ENSG00000205038	PKHD1L1	TRUE	TRUE
chr8	109401589	G	A	ENST00000378402	ENSG00000205038	PKHD1L1	TRUE	FALSE
chr8	109401589	G	C	ENST00000378402	ENSG00000205038	PKHD1L1	TRUE	FALSE
chr8	109401589	G	T	ENST00000378402	ENSG00000205038	PKHD1L1	TRUE	FALSE
chr8	109401590	T	A	ENST00000378402	ENSG00000205038	PKHD1L1	TRUE	FALSE
chr8	109401590	T	C	ENST00000378402	ENSG00000205038	PKHD1L1	TRUE	FALSE
chr8	109401590	T	G	ENST00000378402	ENSG00000205038	PKHD1L1	TRUE	FALSE
chr8	109404552	A	C	ENST00000378402	ENSG00000205038	PKHD1L1	TRUE	FALSE
chr8	109404552	A	G	ENST00000378402	ENSG00000205038	PKHD1L1	TRUE	FALSE
chr8	109404552	A	T	ENST00000378402	ENSG00000205038	PKHD1L1	TRUE	FALSE
chr8	109404553	G	A	ENST00000378402	ENSG00000205038	PKHD1L1	TRUE	FALSE
chr8	109404553	G	C	ENST00000378402	ENSG00000205038	PKHD1L1	TRUE	FALSE
chr8	109404553	G	T	ENST00000378402	ENSG00000205038	PKHD1L1	TRUE	FALSE
chr8	109404557	C	A	ENST00000378402	ENSG00000205038	PKHD1L1	TRUE	TRUE
chr8	109404557	C	G	ENST00000378402	ENSG00000205038	PKHD1L1	TRUE	TRUE
chr8	109404560	T	A	ENST00000378402	ENSG00000205038	PKHD1L1	TRUE	TRUE
chr8	109404560	T	G	ENST00000378402	ENSG00000205038	PKHD1L1	TRUE	TRUE
chr8	109404564	G	T	ENST00000378402	ENSG00000205038	PKHD1L1	TRUE	TRUE
chr8	109404571	T	A	ENST00000378402	ENSG00000205038	PKHD1L1	TRUE	TRUE
chr8	109404576	C	T	ENST00000378402	ENSG00000205038	PKHD1L1	TRUE	TRUE
chr8	109404579	G	T	ENST00000378402	ENSG00000205038	PKHD1L1	TRUE	TRUE
chr8	109404584	C	A	ENST00000378402	ENSG00000205038	PKHD1L1	TRUE	TRUE
chr8	109404584	C	G	ENST00000378402	ENSG00000205038	PKHD1L1	TRUE	TRUE
chr8	109404585	A	T	ENST00000378402	ENSG00000205038	PKHD1L1	TRUE	TRUE
chr8	109404589	T	A	ENST00000378402	ENSG00000205038	PKHD1L1	TRUE	TRUE
chr8	109404589	T	G	ENST00000378402	ENSG00000205038	PKHD1L1	TRUE	TRUE
chr8	109404609	G	T	ENST00000378402	ENSG00000205038	PKHD1L1	TRUE	TRUE
chr8	109404617	C	A	ENST00000378402	ENSG00000205038	PKHD1L1	TRUE	TRUE
chr8	109404617	C	G	ENST00000378402	ENSG00000205038	PKHD1L1	TRUE	TRUE
chr8	109404618	C	T	ENST00000378402	ENSG00000205038	PKHD1L1	TRUE	TRUE
chr8	109404623	T	A	ENST00000378402	ENSG00000205038	PKHD1L1	TRUE	TRUE
chr8	109404623	T	G	ENST00000378402	ENSG00000205038	PKHD1L1	TRUE	TRUE
chr8	109404624	C	T	ENST00000378402	ENSG00000205038	PKHD1L1	TRUE	TRUE
chr8	109404635	T	A	ENST00000378402	ENSG00000205038	PKHD1L1	TRUE	TRUE
chr8	109404635	T	G	ENST00000378402	ENSG00000205038	PKHD1L1	TRUE	TRUE
chr8	109404639	G	T	ENST00000378402	ENSG00000205038	PKHD1L1	TRUE	TRUE
chr8	109404642	C	T	ENST00000378402	ENSG00000205038	PKHD1L1	TRUE	TRUE
chr8	109404645	C	T	ENST00000378402	ENSG00000205038	PKHD1L1	TRUE	TRUE
chr8	109404651	G	T	ENST00000378402	ENSG00000205038	PKHD1L1	TRUE	TRUE
chr8	109404666	G	T	ENST00000378402	ENSG00000205038	PKHD1L1	TRUE	TRUE
chr8	109404669	G	T	ENST00000378402	ENSG00000205038	PKHD1L1	TRUE	TRUE
chr8	109404672	C	T	ENST00000378402	ENSG00000205038	PKHD1L1	TRUE	TRUE
chr8	109404681	A	T	ENST00000378402	ENSG00000205038	PKHD1L1	TRUE	TRUE
chr8	109404687	C	T	ENST00000378402	ENSG00000205038	PKHD1L1	TRUE	TRUE
chr8	109404691	C	A	ENST00000378402	ENSG00000205038	PKHD1L1	TRUE	TRUE
chr8	109404702	C	T	ENST00000378402	ENSG00000205038	PKHD1L1	TRUE	TRUE
chr8	109404705	G	T	ENST00000378402	ENSG00000205038	PKHD1L1	TRUE	TRUE
chr8	109404711	C	T	ENST00000378402	ENSG00000205038	PKHD1L1	TRUE	TRUE
chr8	109404714	G	A	ENST00000378402	ENSG00000205038	PKHD1L1	TRUE	FALSE
chr8	109404714	G	C	ENST00000378402	ENSG00000205038	PKHD1L1	TRUE	FALSE
chr8	109404714	G	T	ENST00000378402	ENSG00000205038	PKHD1L1	TRUE	FALSE
chr8	109404715	T	A	ENST00000378402	ENSG00000205038	PKHD1L1	TRUE	FALSE
chr8	109404715	T	C	ENST00000378402	ENSG00000205038	PKHD1L1	TRUE	FALSE
chr8	109404715	T	G	ENST00000378402	ENSG00000205038	PKHD1L1	TRUE	FALSE
chr8	109404993	A	C	ENST00000378402	ENSG00000205038	PKHD1L1	FALSE	FALSE
chr8	109404993	A	G	ENST00000378402	ENSG00000205038	PKHD1L1	FALSE	FALSE
chr8	109404993	A	T	ENST00000378402	ENSG00000205038	PKHD1L1	FALSE	FALSE
chr8	109404994	G	A	ENST00000378402	ENSG00000205038	PKHD1L1	FALSE	FALSE
chr8	109404994	G	C	ENST00000378402	ENSG00000205038	PKHD1L1	FALSE	FALSE
chr8	109404994	G	T	ENST00000378402	ENSG00000205038	PKHD1L1	FALSE	FALSE
chr8	109405005	T	A	ENST00000378402	ENSG00000205038	PKHD1L1	TRUE	TRUE
chr8	109405007	G	T	ENST00000378402	ENSG00000205038	PKHD1L1	TRUE	TRUE
chr8	109405014	G	A	ENST00000378402	ENSG00000205038	PKHD1L1	TRUE	TRUE
chr8	109405015	G	A	ENST00000378402	ENSG00000205038	PKHD1L1	TRUE	TRUE
chr8	109405016	G	T	ENST00000378402	ENSG00000205038	PKHD1L1	TRUE	TRUE
chr8	109405037	G	T	ENST00000378402	ENSG00000205038	PKHD1L1	TRUE	TRUE
chr8	109405043	C	T	ENST00000378402	ENSG00000205038	PKHD1L1	TRUE	TRUE
chr8	109405046	A	T	ENST00000378402	ENSG00000205038	PKHD1L1	TRUE	TRUE
chr8	109405052	A	T	ENST00000378402	ENSG00000205038	PKHD1L1	TRUE	TRUE
chr8	109405069	T	A	ENST00000378402	ENSG00000205038	PKHD1L1	TRUE	TRUE
chr8	109405073	G	T	ENST00000378402	ENSG00000205038	PKHD1L1	TRUE	TRUE
chr8	109405083	C	A	ENST00000378402	ENSG00000205038	PKHD1L1	TRUE	TRUE
chr8	109405083	C	G	ENST00000378402	ENSG00000205038	PKHD1L1	TRUE	TRUE
chr8	109405087	T	A	ENST00000378402	ENSG00000205038	PKHD1L1	TRUE	TRUE
chr8	109405089	C	A	ENST00000378402	ENSG00000205038	PKHD1L1	TRUE	TRUE
chr8	109405089	C	G	ENST00000378402	ENSG00000205038	PKHD1L1	TRUE	TRUE
chr8	109405096	C	A	ENST00000378402	ENSG00000205038	PKHD1L1	TRUE	TRUE
chr8	109405096	C	G	ENST00000378402	ENSG00000205038	PKHD1L1	TRUE	TRUE
chr8	109405097	C	T	ENST00000378402	ENSG00000205038	PKHD1L1	TRUE	TRUE
chr8	109405102	T	A	ENST00000378402	ENSG00000205038	PKHD1L1	TRUE	TRUE
chr8	109405102	T	G	ENST00000378402	ENSG00000205038	PKHD1L1	TRUE	TRUE
chr8	109405103	A	T	ENST00000378402	ENSG00000205038	PKHD1L1	TRUE	TRUE
chr8	109405107	T	A	ENST00000378402	ENSG00000205038	PKHD1L1	TRUE	TRUE
chr8	109405107	T	G	ENST00000378402	ENSG00000205038	PKHD1L1	TRUE	TRUE
chr8	109405114	T	A	ENST00000378402	ENSG00000205038	PKHD1L1	TRUE	TRUE
chr8	109405114	T	G	ENST00000378402	ENSG00000205038	PKHD1L1	TRUE	TRUE
chr8	109405121	G	T	ENST00000378402	ENSG00000205038	PKHD1L1
chr8	109405124	A	T	ENST00000378402	ENSG00000205038	PKHD1L1
chr8	109405131	G	A	ENST00000378402	ENSG00000205038	PKHD1L1	FALSE	FALSE
chr8	109405131	G	C	ENST00000378402	ENSG00000205038	PKHD1L1	FALSE	FALSE
chr8	109405131	G	T	ENST00000378402	ENSG00000205038	PKHD1L1	FALSE	FALSE
chr8	109405132	T	A	ENST00000378402	ENSG00000205038	PKHD1L1	FALSE	FALSE
chr8	109405132	T	C	ENST00000378402	ENSG00000205038	PKHD1L1	FALSE	FALSE
chr8	109405132	T	G	ENST00000378402	ENSG00000205038	PKHD1L1	FALSE	FALSE
chr8	109406333	A	C	ENST00000378402	ENSG00000205038	PKHD1L1	TRUE	FALSE
chr8	109406333	A	G	ENST00000378402	ENSG00000205038	PKHD1L1	TRUE	FALSE
chr8	109406333	A	T	ENST00000378402	ENSG00000205038	PKHD1L1	TRUE	FALSE
chr8	109406334	G	A	ENST00000378402	ENSG00000205038	PKHD1L1	TRUE	FALSE
chr8	109406334	G	C	ENST00000378402	ENSG00000205038	PKHD1L1	TRUE	FALSE
chr8	109406334	G	T	ENST00000378402	ENSG00000205038	PKHD1L1	TRUE	FALSE
chr8	109406358	G	T	ENST00000378402	ENSG00000205038	PKHD1L1	TRUE	TRUE
chr8	109406370	C	T	ENST00000378402	ENSG00000205038	PKHD1L1	TRUE	TRUE
chr8	109406374	C	A	ENST00000378402	ENSG00000205038	PKHD1L1	TRUE	TRUE
chr8	109406374	C	G	ENST00000378402	ENSG00000205038	PKHD1L1	TRUE	TRUE
chr8	109406380	T	A	ENST00000378402	ENSG00000205038	PKHD1L1	TRUE	TRUE
chr8	109406392	G	A	ENST00000378402	ENSG00000205038	PKHD1L1	TRUE	TRUE
chr8	109406393	G	A	ENST00000378402	ENSG00000205038	PKHD1L1	TRUE	TRUE
chr8	109406400	A	T	ENST00000378402	ENSG00000205038	PKHD1L1
chr8	109406415	C	T	ENST00000378402	ENSG00000205038	PKHD1L1	TRUE	TRUE
chr8	109406424	A	T	ENST00000378402	ENSG00000205038	PKHD1L1	TRUE	TRUE
chr8	109406430	C	T	ENST00000378402	ENSG00000205038	PKHD1L1	TRUE	TRUE
chr8	109406439	C	T	ENST00000378402	ENSG00000205038	PKHD1L1	TRUE	TRUE
chr8	109406447	T	A	ENST00000378402	ENSG00000205038	PKHD1L1	TRUE	TRUE
chr8	109406447	T	G	ENST00000378402	ENSG00000205038	PKHD1L1	TRUE	TRUE
chr8	109406453	C	A	ENST00000378402	ENSG00000205038	PKHD1L1	TRUE	TRUE
chr8	109406453	C	G	ENST00000378402	ENSG00000205038	PKHD1L1	TRUE	TRUE
chr8	109406470	C	A	ENST00000378402	ENSG00000205038	PKHD1L1	TRUE	TRUE
chr8	109406470	C	G	ENST00000378402	ENSG00000205038	PKHD1L1	TRUE	TRUE
chr8	109406475	A	T	ENST00000378402	ENSG00000205038	PKHD1L1	TRUE	TRUE
chr8	109406478	G	T	ENST00000378402	ENSG00000205038	PKHD1L1	TRUE	TRUE
chr8	109406479	G	A	ENST00000378402	ENSG00000205038	PKHD1L1	TRUE	FALSE
chr8	109406479	G	C	ENST00000378402	ENSG00000205038	PKHD1L1	TRUE	FALSE
chr8	109406479	G	T	ENST00000378402	ENSG00000205038	PKHD1L1	TRUE	FALSE
chr8	109406480	T	A	ENST00000378402	ENSG00000205038	PKHD1L1	TRUE	FALSE
chr8	109406480	T	C	ENST00000378402	ENSG00000205038	PKHD1L1	TRUE	FALSE
chr8	109406480	T	G	ENST00000378402	ENSG00000205038	PKHD1L1	TRUE	FALSE
chr8	109408047	A	C	ENST00000378402	ENSG00000205038	PKHD1L1	TRUE	FALSE
chr8	109408047	A	G	ENST00000378402	ENSG00000205038	PKHD1L1	TRUE	FALSE
chr8	109408047	A	T	ENST00000378402	ENSG00000205038	PKHD1L1	TRUE	FALSE
chr8	109408048	G	A	ENST00000378402	ENSG00000205038	PKHD1L1	TRUE	FALSE
chr8	109408048	G	C	ENST00000378402	ENSG00000205038	PKHD1L1	TRUE	FALSE
chr8	109408048	G	T	ENST00000378402	ENSG00000205038	PKHD1L1	TRUE	FALSE
chr8	109408071	T	A	ENST00000378402	ENSG00000205038	PKHD1L1	TRUE	TRUE
chr8	109408071	T	G	ENST00000378402	ENSG00000205038	PKHD1L1	TRUE	TRUE
chr8	109408072	G	T	ENST00000378402	ENSG00000205038	PKHD1L1	TRUE	TRUE
chr8	109408081	G	T	ENST00000378402	ENSG00000205038	PKHD1L1	TRUE	TRUE
chr8	109408111	G	T	ENST00000378402	ENSG00000205038	PKHD1L1	TRUE	TRUE
chr8	109408114	C	T	ENST00000378402	ENSG00000205038	PKHD1L1	TRUE	TRUE
chr8	109408120	A	T	ENST00000378402	ENSG00000205038	PKHD1L1	TRUE	TRUE
chr8	109408123	G	T	ENST00000378402	ENSG00000205038	PKHD1L1	TRUE	TRUE
chr8	109408126	A	T	ENST00000378402	ENSG00000205038	PKHD1L1	TRUE	TRUE
chr8	109408136	T	A	ENST00000378402	ENSG00000205038	PKHD1L1	TRUE	TRUE
chr8	109408138	G	T	ENST00000378402	ENSG00000205038	PKHD1L1	TRUE	TRUE
chr8	109408157	G	A	ENST00000378402	ENSG00000205038	PKHD1L1	TRUE	TRUE
chr8	109408158	G	A	ENST00000378402	ENSG00000205038	PKHD1L1	TRUE	TRUE
chr8	109408174	A	T	ENST00000378402	ENSG00000205038	PKHD1L1	TRUE	TRUE
chr8	109408190	G	A	ENST00000378402	ENSG00000205038	PKHD1L1	TRUE	TRUE
chr8	109408191	G	A	ENST00000378402	ENSG00000205038	PKHD1L1	TRUE	TRUE
chr8	109408193	C	A	ENST00000378402	ENSG00000205038	PKHD1L1	TRUE	TRUE
chr8	109408193	C	G	ENST00000378402	ENSG00000205038	PKHD1L1	TRUE	TRUE
chr8	109408196	C	A	ENST00000378402	ENSG00000205038	PKHD1L1	TRUE	TRUE
chr8	109408196	C	G	ENST00000378402	ENSG00000205038	PKHD1L1	TRUE	TRUE
chr8	109408198	G	T	ENST00000378402	ENSG00000205038	PKHD1L1	TRUE	TRUE
chr8	109408204	G	T	ENST00000378402	ENSG00000205038	PKHD1L1	TRUE	TRUE
chr8	109408207	G	A	ENST00000378402	ENSG00000205038	PKHD1L1	FALSE	FALSE
chr8	109408207	G	C	ENST00000378402	ENSG00000205038	PKHD1L1	FALSE	FALSE
chr8	109408207	G	T	ENST00000378402	ENSG00000205038	PKHD1L1	FALSE	FALSE
chr8	109408208	T	A	ENST00000378402	ENSG00000205038	PKHD1L1	FALSE	FALSE
chr8	109408208	T	C	ENST00000378402	ENSG00000205038	PKHD1L1	FALSE	FALSE
chr8	109408208	T	G	ENST00000378402	ENSG00000205038	PKHD1L1	FALSE	FALSE
chr8	109409863	A	C	ENST00000378402	ENSG00000205038	PKHD1L1	TRUE	FALSE
chr8	109409863	A	G	ENST00000378402	ENSG00000205038	PKHD1L1	TRUE	FALSE
chr8	109409863	A	T	ENST00000378402	ENSG00000205038	PKHD1L1	TRUE	FALSE
chr8	109409864	G	A	ENST00000378402	ENSG00000205038	PKHD1L1	TRUE	FALSE
chr8	109409864	G	C	ENST00000378402	ENSG00000205038	PKHD1L1	TRUE	FALSE
chr8	109409864	G	T	ENST00000378402	ENSG00000205038	PKHD1L1	TRUE	FALSE
chr8	109409868	C	T	ENST00000378402	ENSG00000205038	PKHD1L1	TRUE	TRUE
chr8	109409871	G	T	ENST00000378402	ENSG00000205038	PKHD1L1	TRUE	TRUE
chr8	109409880	G	T	ENST00000378402	ENSG00000205038	PKHD1L1	TRUE	TRUE
chr8	109409883	G	T	ENST00000378402	ENSG00000205038	PKHD1L1	TRUE	TRUE
chr8	109409898	A	T	ENST00000378402	ENSG00000205038	PKHD1L1	TRUE	TRUE
chr8	109409903	T	A	ENST00000378402	ENSG00000205038	PKHD1L1	TRUE	TRUE
chr8	109409910	C	T	ENST00000378402	ENSG00000205038	PKHD1L1	TRUE	TRUE
chr8	109409925	G	T	ENST00000378402	ENSG00000205038	PKHD1L1	TRUE	TRUE
chr8	109409928	G	T	ENST00000378402	ENSG00000205038	PKHD1L1	TRUE	TRUE
chr8	109409931	G	T	ENST00000378402	ENSG00000205038	PKHD1L1	TRUE	TRUE
chr8	109409943	A	T	ENST00000378402	ENSG00000205038	PKHD1L1	TRUE	TRUE
chr8	109409948	T	A	ENST00000378402	ENSG00000205038	PKHD1L1	TRUE	TRUE
chr8	109409948	T	G	ENST00000378402	ENSG00000205038	PKHD1L1	TRUE	TRUE
chr8	109409952	A	T	ENST00000378402	ENSG00000205038	PKHD1L1	TRUE	TRUE
chr8	109409960	T	A	ENST00000378402	ENSG00000205038	PKHD1L1	TRUE	TRUE
chr8	109409960	T	G	ENST00000378402	ENSG00000205038	PKHD1L1	TRUE	TRUE
chr8	109409961	G	T	ENST00000378402	ENSG00000205038	PKHD1L1	TRUE	TRUE
chr8	109409979	G	A	ENST00000378402	ENSG00000205038	PKHD1L1	TRUE	FALSE
chr8	109409979	G	C	ENST00000378402	ENSG00000205038	PKHD1L1	TRUE	FALSE
chr8	109409979	G	T	ENST00000378402	ENSG00000205038	PKHD1L1	TRUE	FALSE
chr8	109409980	T	A	ENST00000378402	ENSG00000205038	PKHD1L1	TRUE	FALSE
chr8	109409980	T	C	ENST00000378402	ENSG00000205038	PKHD1L1	TRUE	FALSE
chr8	109409980	T	G	ENST00000378402	ENSG00000205038	PKHD1L1	TRUE	FALSE
chr8	109412263	A	C	ENST00000378402	ENSG00000205038	PKHD1L1	TRUE	FALSE
chr8	109412263	A	G	ENST00000378402	ENSG00000205038	PKHD1L1	TRUE	FALSE
chr8	109412263	A	T	ENST00000378402	ENSG00000205038	PKHD1L1	TRUE	FALSE
chr8	109412264	G	A	ENST00000378402	ENSG00000205038	PKHD1L1	TRUE	FALSE
chr8	109412264	G	C	ENST00000378402	ENSG00000205038	PKHD1L1	TRUE	FALSE
chr8	109412264	G	T	ENST00000378402	ENSG00000205038	PKHD1L1	TRUE	FALSE
chr8	109412265	G	T	ENST00000378402	ENSG00000205038	PKHD1L1	TRUE	TRUE
chr8	109412277	A	T	ENST00000378402	ENSG00000205038	PKHD1L1	TRUE	TRUE
chr8	109412283	C	T	ENST00000378402	ENSG00000205038	PKHD1L1	TRUE	TRUE
chr8	109412286	A	T	ENST00000378402	ENSG00000205038	PKHD1L1	TRUE	TRUE
chr8	109412295	G	T	ENST00000378402	ENSG00000205038	PKHD1L1	TRUE	TRUE
chr8	109412309	C	A	ENST00000378402	ENSG00000205038	PKHD1L1	TRUE	TRUE
chr8	109412309	C	G	ENST00000378402	ENSG00000205038	PKHD1L1	TRUE	TRUE
chr8	109412312	T	A	ENST00000378402	ENSG00000205038	PKHD1L1	TRUE	TRUE
chr8	109412321	T	A	ENST00000378402	ENSG00000205038	PKHD1L1	TRUE	TRUE
chr8	109412321	T	G	ENST00000378402	ENSG00000205038	PKHD1L1	TRUE	TRUE
chr8	109412328	A	T	ENST00000378402	ENSG00000205038	PKHD1L1	TRUE	TRUE
chr8	109412353	C	A	ENST00000378402	ENSG00000205038	PKHD1L1	TRUE	TRUE
chr8	109412353	C	G	ENST00000378402	ENSG00000205038	PKHD1L1	TRUE	TRUE
chr8	109412364	A	T	ENST00000378402	ENSG00000205038	PKHD1L1	TRUE	TRUE
chr8	109412373	A	T	ENST00000378402	ENSG00000205038	PKHD1L1	TRUE	TRUE
chr8	109412376	C	T	ENST00000378402	ENSG00000205038	PKHD1L1	TRUE	TRUE
chr8	109412384	T	A	ENST00000378402	ENSG00000205038	PKHD1L1	TRUE	TRUE
chr8	109412384	T	G	ENST00000378402	ENSG00000205038	PKHD1L1	TRUE	TRUE
chr8	109412385	G	T	ENST00000378402	ENSG00000205038	PKHD1L1	TRUE	TRUE
chr8	109412395	T	A	ENST00000378402	ENSG00000205038	PKHD1L1	TRUE	TRUE
chr8	109412395	T	G	ENST00000378402	ENSG00000205038	PKHD1L1	TRUE	TRUE
chr8	109412398	T	A	ENST00000378402	ENSG00000205038	PKHD1L1	TRUE	TRUE
chr8	109412408	T	A	ENST00000378402	ENSG00000205038	PKHD1L1	TRUE	TRUE
chr8	109412408	T	G	ENST00000378402	ENSG00000205038	PKHD1L1	TRUE	TRUE
chr8	109412412	C	T	ENST00000378402	ENSG00000205038	PKHD1L1	TRUE	TRUE
chr8	109412415	G	A	ENST00000378402	ENSG00000205038	PKHD1L1	TRUE	FALSE
chr8	109412415	G	C	ENST00000378402	ENSG00000205038	PKHD1L1	TRUE	FALSE
chr8	109412415	G	T	ENST00000378402	ENSG00000205038	PKHD1L1	TRUE	FALSE
chr8	109412416	T	A	ENST00000378402	ENSG00000205038	PKHD1L1	TRUE	FALSE
chr8	109412416	T	C	ENST00000378402	ENSG00000205038	PKHD1L1	FALSE	FALSE
chr8	109412416	T	G	ENST00000378402	ENSG00000205038	PKHD1L1	TRUE	FALSE
chr8	109413419	A	C	ENST00000378402	ENSG00000205038	PKHD1L1	TRUE	FALSE
chr8	109413419	A	G	ENST00000378402	ENSG00000205038	PKHD1L1	TRUE	FALSE
chr8	109413419	A	T	ENST00000378402	ENSG00000205038	PKHD1L1	TRUE	FALSE
chr8	109413420	G	A	ENST00000378402	ENSG00000205038	PKHD1L1	TRUE	FALSE
chr8	109413420	G	C	ENST00000378402	ENSG00000205038	PKHD1L1	TRUE	FALSE
chr8	109413420	G	T	ENST00000378402	ENSG00000205038	PKHD1L1	TRUE	FALSE
chr8	109413422	T	A	ENST00000378402	ENSG00000205038	PKHD1L1	TRUE	TRUE
chr8	109413422	T	G	ENST00000378402	ENSG00000205038	PKHD1L1	TRUE	TRUE
chr8	109413426	T	A	ENST00000378402	ENSG00000205038	PKHD1L1	TRUE	TRUE
chr8	109413428	T	A	ENST00000378402	ENSG00000205038	PKHD1L1	TRUE	TRUE
chr8	109413428	T	G	ENST00000378402	ENSG00000205038	PKHD1L1	TRUE	TRUE
chr8	109413435	C	A	ENST00000378402	ENSG00000205038	PKHD1L1	TRUE	TRUE
chr8	109413435	C	G	ENST00000378402	ENSG00000205038	PKHD1L1	TRUE	TRUE
chr8	109413436	A	T	ENST00000378402	ENSG00000205038	PKHD1L1	TRUE	TRUE
chr8	109413439	G	T	ENST00000378402	ENSG00000205038	PKHD1L1	TRUE	TRUE
chr8	109413456	T	A	ENST00000378402	ENSG00000205038	PKHD1L1	TRUE	TRUE
chr8	109413456	T	G	ENST00000378402	ENSG00000205038	PKHD1L1	TRUE	TRUE
chr8	109413466	A	T	ENST00000378402	ENSG00000205038	PKHD1L1	TRUE	TRUE
chr8	109413472	C	T	ENST00000378402	ENSG00000205038	PKHD1L1	TRUE	TRUE
chr8	109413477	C	A	ENST00000378402	ENSG00000205038	PKHD1L1	TRUE	TRUE
chr8	109413477	C	G	ENST00000378402	ENSG00000205038	PKHD1L1	TRUE	TRUE
chr8	109413478	C	T	ENST00000378402	ENSG00000205038	PKHD1L1	TRUE	TRUE
chr8	109413490	A	T	ENST00000378402	ENSG00000205038	PKHD1L1	TRUE	TRUE
chr8	109413499	A	T	ENST00000378402	ENSG00000205038	PKHD1L1	TRUE	TRUE
chr8	109413514	C	T	ENST00000378402	ENSG00000205038	PKHD1L1	TRUE	TRUE
chr8	109413525	C	A	ENST00000378402	ENSG00000205038	PKHD1L1	TRUE	TRUE
chr8	109413525	C	G	ENST00000378402	ENSG00000205038	PKHD1L1	TRUE	TRUE
chr8	109413537	T	A	ENST00000378402	ENSG00000205038	PKHD1L1	TRUE	TRUE
chr8	109413537	T	G	ENST00000378402	ENSG00000205038	PKHD1L1	TRUE	TRUE
chr8	109413538	G	T	ENST00000378402	ENSG00000205038	PKHD1L1	TRUE	TRUE
chr8	109413546	G	A	ENST00000378402	ENSG00000205038	PKHD1L1	TRUE	FALSE
chr8	109413546	G	C	ENST00000378402	ENSG00000205038	PKHD1L1	TRUE	FALSE
chr8	109413546	G	T	ENST00000378402	ENSG00000205038	PKHD1L1	TRUE	FALSE
chr8	109413547	T	A	ENST00000378402	ENSG00000205038	PKHD1L1	TRUE	FALSE
chr8	109413547	T	C	ENST00000378402	ENSG00000205038	PKHD1L1	TRUE	FALSE
chr8	109413547	T	G	ENST00000378402	ENSG00000205038	PKHD1L1	TRUE	FALSE
chr8	109419095	A	C	ENST00000378402	ENSG00000205038	PKHD1L1	TRUE	FALSE
chr8	109419095	A	G	ENST00000378402	ENSG00000205038	PKHD1L1	TRUE	FALSE
chr8	109419095	A	T	ENST00000378402	ENSG00000205038	PKHD1L1	TRUE	FALSE
chr8	109419096	G	A	ENST00000378402	ENSG00000205038	PKHD1L1	TRUE	FALSE
chr8	109419096	G	C	ENST00000378402	ENSG00000205038	PKHD1L1	TRUE	FALSE
chr8	109419096	G	T	ENST00000378402	ENSG00000205038	PKHD1L1	TRUE	FALSE
chr8	109419099	G	A	ENST00000378402	ENSG00000205038	PKHD1L1	TRUE	TRUE
chr8	109419100	G	A	ENST00000378402	ENSG00000205038	PKHD1L1	TRUE	TRUE
chr8	109419106	C	A	ENST00000378402	ENSG00000205038	PKHD1L1	TRUE	TRUE
chr8	109419106	C	G	ENST00000378402	ENSG00000205038	PKHD1L1	TRUE	TRUE
chr8	109419112	C	A	ENST00000378402	ENSG00000205038	PKHD1L1	TRUE	TRUE
chr8	109419134	A	T	ENST00000378402	ENSG00000205038	PKHD1L1	TRUE	TRUE
chr8	109419140	A	T	ENST00000378402	ENSG00000205038	PKHD1L1	TRUE	TRUE
chr8	109419145	C	A	ENST00000378402	ENSG00000205038	PKHD1L1	TRUE	TRUE
chr8	109419145	C	G	ENST00000378402	ENSG00000205038	PKHD1L1	TRUE	TRUE
chr8	109419167	C	T	ENST00000378402	ENSG00000205038	PKHD1L1	TRUE	TRUE
chr8	109419180	T	A	ENST00000378402	ENSG00000205038	PKHD1L1	TRUE	TRUE
chr8	109419180	T	G	ENST00000378402	ENSG00000205038	PKHD1L1	TRUE	TRUE
chr8	109419185	A	T	ENST00000378402	ENSG00000205038	PKHD1L1	TRUE	TRUE
chr8	109419192	C	A	ENST00000378402	ENSG00000205038	PKHD1L1	TRUE	TRUE
chr8	109419192	C	G	ENST00000378402	ENSG00000205038	PKHD1L1	TRUE	TRUE
chr8	109419194	G	T	ENST00000378402	ENSG00000205038	PKHD1L1	TRUE	TRUE
chr8	109419198	C	A	ENST00000378402	ENSG00000205038	PKHD1L1	TRUE	TRUE
chr8	109419198	C	G	ENST00000378402	ENSG00000205038	PKHD1L1	TRUE	TRUE
chr8	109419200	C	T	ENST00000378402	ENSG00000205038	PKHD1L1	TRUE	TRUE
chr8	109419211	T	A	ENST00000378402	ENSG00000205038	PKHD1L1	TRUE	TRUE
chr8	109419211	T	G	ENST00000378402	ENSG00000205038	PKHD1L1	TRUE	TRUE
chr8	109419226	C	A	ENST00000378402	ENSG00000205038	PKHD1L1	TRUE	TRUE
chr8	109419226	C	G	ENST00000378402	ENSG00000205038	PKHD1L1	TRUE	TRUE
chr8	109419230	G	T	ENST00000378402	ENSG00000205038	PKHD1L1	TRUE	TRUE
chr8	109419249	C	A	ENST00000378402	ENSG00000205038	PKHD1L1	TRUE	TRUE
chr8	109419249	C	G	ENST00000378402	ENSG00000205038	PKHD1L1	TRUE	TRUE
chr8	109419255	T	A	ENST00000378402	ENSG00000205038	PKHD1L1	TRUE	TRUE
chr8	109419260	G	T	ENST00000378402	ENSG00000205038	PKHD1L1	TRUE	TRUE
chr8	109419261	G	A	ENST00000378402	ENSG00000205038	PKHD1L1	TRUE	FALSE
chr8	109419261	G	C	ENST00000378402	ENSG00000205038	PKHD1L1	TRUE	FALSE
chr8	109419261	G	T	ENST00000378402	ENSG00000205038	PKHD1L1	TRUE	FALSE
chr8	109419262	T	A	ENST00000378402	ENSG00000205038	PKHD1L1	TRUE	FALSE
chr8	109419262	T	C	ENST00000378402	ENSG00000205038	PKHD1L1	TRUE	FALSE
chr8	109419262	T	G	ENST00000378402	ENSG00000205038	PKHD1L1	TRUE	FALSE
chr8	109420516	A	C	ENST00000378402	ENSG00000205038	PKHD1L1	TRUE	FALSE
chr8	109420516	A	G	ENST00000378402	ENSG00000205038	PKHD1L1	TRUE	FALSE
chr8	109420516	A	T	ENST00000378402	ENSG00000205038	PKHD1L1	TRUE	FALSE
chr8	109420517	G	A	ENST00000378402	ENSG00000205038	PKHD1L1	TRUE	FALSE
chr8	109420517	G	C	ENST00000378402	ENSG00000205038	PKHD1L1	TRUE	FALSE
chr8	109420517	G	T	ENST00000378402	ENSG00000205038	PKHD1L1	TRUE	FALSE
chr8	109420526	A	T	ENST00000378402	ENSG00000205038	PKHD1L1	TRUE	TRUE
chr8	109420529	A	T	ENST00000378402	ENSG00000205038	PKHD1L1	TRUE	TRUE
chr8	109420532	A	T	ENST00000378402	ENSG00000205038	PKHD1L1	TRUE	TRUE
chr8	109420545	T	A	ENST00000378402	ENSG00000205038	PKHD1L1	TRUE	TRUE
chr8	109420545	T	G	ENST00000378402	ENSG00000205038	PKHD1L1	TRUE	TRUE
chr8	109420553	A	T	ENST00000378402	ENSG00000205038	PKHD1L1	TRUE	TRUE
chr8	109420556	G	T	ENST00000378402	ENSG00000205038	PKHD1L1	TRUE	TRUE
chr8	109420566	T	A	ENST00000378402	ENSG00000205038	PKHD1L1	TRUE	TRUE
chr8	109420566	T	G	ENST00000378402	ENSG00000205038	PKHD1L1	TRUE	TRUE
chr8	109420568	G	T	ENST00000378402	ENSG00000205038	PKHD1L1	TRUE	TRUE
chr8	109420577	C	T	ENST00000378402	ENSG00000205038	PKHD1L1	TRUE	TRUE
chr8	109420586	C	T	ENST00000378402	ENSG00000205038	PKHD1L1	TRUE	TRUE
chr8	109420592	A	T	ENST00000378402	ENSG00000205038	PKHD1L1	TRUE	TRUE
chr8	109420619	C	T	ENST00000378402	ENSG00000205038	PKHD1L1	TRUE	TRUE
chr8	109420624	T	A	ENST00000378402	ENSG00000205038	PKHD1L1	TRUE	TRUE
chr8	109420624	T	G	ENST00000378402	ENSG00000205038	PKHD1L1	TRUE	TRUE
chr8	109420641	C	A	ENST00000378402	ENSG00000205038	PKHD1L1	TRUE	TRUE
chr8	109420641	C	G	ENST00000378402	ENSG00000205038	PKHD1L1	TRUE	TRUE
chr8	109420645	C	A	ENST00000378402	ENSG00000205038	PKHD1L1	TRUE	TRUE
chr8	109420645	C	G	ENST00000378402	ENSG00000205038	PKHD1L1	TRUE	TRUE
chr8	109420651	C	A	ENST00000378402	ENSG00000205038	PKHD1L1	TRUE	TRUE
chr8	109420657	C	A	ENST00000378402	ENSG00000205038	PKHD1L1	TRUE	TRUE
chr8	109420657	C	G	ENST00000378402	ENSG00000205038	PKHD1L1	TRUE	TRUE
chr8	109420688	C	T	ENST00000378402	ENSG00000205038	PKHD1L1	TRUE	TRUE
chr8	109420691	G	A	ENST00000378402	ENSG00000205038	PKHD1L1	TRUE	FALSE
chr8	109420691	G	C	ENST00000378402	ENSG00000205038	PKHD1L1	TRUE	FALSE
chr8	109420691	G	T	ENST00000378402	ENSG00000205038	PKHD1L1	TRUE	FALSE
chr8	109420692	T	A	ENST00000378402	ENSG00000205038	PKHD1L1	TRUE	FALSE
chr8	109420692	T	C	ENST00000378402	ENSG00000205038	PKHD1L1	TRUE	FALSE
chr8	109420692	T	G	ENST00000378402	ENSG00000205038	PKHD1L1	TRUE	FALSE
chr8	109425083	A	C	ENST00000378402	ENSG00000205038	PKHD1L1	TRUE	FALSE
chr8	109425083	A	G	ENST00000378402	ENSG00000205038	PKHD1L1	TRUE	FALSE
chr8	109425083	A	T	ENST00000378402	ENSG00000205038	PKHD1L1	TRUE	FALSE
chr8	109425084	G	A	ENST00000378402	ENSG00000205038	PKHD1L1	TRUE	FALSE
chr8	109425084	G	C	ENST00000378402	ENSG00000205038	PKHD1L1	TRUE	FALSE
chr8	109425084	G	T	ENST00000378402	ENSG00000205038	PKHD1L1	TRUE	FALSE
chr8	109425097	G	T	ENST00000378402	ENSG00000205038	PKHD1L1	TRUE	TRUE
chr8	109425103	G	T	ENST00000378402	ENSG00000205038	PKHD1L1	TRUE	TRUE
chr8	109425109	G	T	ENST00000378402	ENSG00000205038	PKHD1L1	TRUE	TRUE
chr8	109425120	C	A	ENST00000378402	ENSG00000205038	PKHD1L1	TRUE	TRUE
chr8	109425120	C	G	ENST00000378402	ENSG00000205038	PKHD1L1	TRUE	TRUE
chr8	109425121	A	T	ENST00000378402	ENSG00000205038	PKHD1L1	TRUE	TRUE
chr8	109425124	G	T	ENST00000378402	ENSG00000205038	PKHD1L1	TRUE	TRUE
chr8	109425134	G	A	ENST00000378402	ENSG00000205038	PKHD1L1	TRUE	TRUE
chr8	109425135	G	A	ENST00000378402	ENSG00000205038	PKHD1L1	TRUE	TRUE
chr8	109425142	G	T	ENST00000378402	ENSG00000205038	PKHD1L1	TRUE	TRUE
chr8	109425146	C	A	ENST00000378402	ENSG00000205038	PKHD1L1	TRUE	TRUE
chr8	109425146	C	G	ENST00000378402	ENSG00000205038	PKHD1L1	TRUE	TRUE
chr8	109425148	A	T	ENST00000378402	ENSG00000205038	PKHD1L1	TRUE	TRUE
chr8	109425160	C	T	ENST00000378402	ENSG00000205038	PKHD1L1	TRUE	TRUE
chr8	109425163	A	T	ENST00000378402	ENSG00000205038	PKHD1L1	TRUE	TRUE
chr8	109425169	C	T	ENST00000378402	ENSG00000205038	PKHD1L1	TRUE	TRUE
chr8	109425208	C	T	ENST00000378402	ENSG00000205038	PKHD1L1	TRUE	TRUE
chr8	109425216	T	A	ENST00000378402	ENSG00000205038	PKHD1L1	TRUE	TRUE
chr8	109425216	T	G	ENST00000378402	ENSG00000205038	PKHD1L1	TRUE	TRUE
chr8	109425217	G	T	ENST00000378402	ENSG00000205038	PKHD1L1	TRUE	TRUE
chr8	109425229	A	T	ENST00000378402	ENSG00000205038	PKHD1L1	TRUE	TRUE
chr8	109425233	G	A	ENST00000378402	ENSG00000205038	PKHD1L1	TRUE	FALSE
chr8	109425233	G	C	ENST00000378402	ENSG00000205038	PKHD1L1	TRUE	FALSE
chr8	109425233	G	T	ENST00000378402	ENSG00000205038	PKHD1L1	TRUE	FALSE
chr8	109425234	T	A	ENST00000378402	ENSG00000205038	PKHD1L1	TRUE	FALSE
chr8	109425234	T	C	ENST00000378402	ENSG00000205038	PKHD1L1	TRUE	FALSE
chr8	109425234	T	G	ENST00000378402	ENSG00000205038	PKHD1L1	TRUE	FALSE
chr8	109427000	A	C	ENST00000378402	ENSG00000205038	PKHD1L1	FALSE	FALSE
chr8	109427000	A	G	ENST00000378402	ENSG00000205038	PKHD1L1	FALSE	FALSE
chr8	109427000	A	T	ENST00000378402	ENSG00000205038	PKHD1L1	FALSE	FALSE
chr8	109427001	G	A	ENST00000378402	ENSG00000205038	PKHD1L1	FALSE	FALSE
chr8	109427001	G	C	ENST00000378402	ENSG00000205038	PKHD1L1	FALSE	FALSE
chr8	109427001	G	T	ENST00000378402	ENSG00000205038	PKHD1L1	FALSE	FALSE
chr8	109427020	C	A	ENST00000378402	ENSG00000205038	PKHD1L1	TRUE	TRUE
chr8	109427020	C	G	ENST00000378402	ENSG00000205038	PKHD1L1	TRUE	TRUE
chr8	109427034	C	T	ENST00000378402	ENSG00000205038	PKHD1L1	TRUE	TRUE
chr8	109427046	C	T	ENST00000378402	ENSG00000205038	PKHD1L1	TRUE	TRUE
chr8	109427055	G	T	ENST00000378402	ENSG00000205038	PKHD1L1	TRUE	TRUE
chr8	109427058	G	T	ENST00000378402	ENSG00000205038	PKHD1L1	TRUE	TRUE
chr8	109427064	G	T	ENST00000378402	ENSG00000205038	PKHD1L1	TRUE	TRUE
chr8	109427067	A	T	ENST00000378402	ENSG00000205038	PKHD1L1	TRUE	TRUE
chr8	109427074	C	A	ENST00000378402	ENSG00000205038	PKHD1L1	TRUE	TRUE
chr8	109427074	C	G	ENST00000378402	ENSG00000205038	PKHD1L1	TRUE	TRUE
chr8	109427082	C	T	ENST00000378402	ENSG00000205038	PKHD1L1	TRUE	TRUE
chr8	109427085	G	T	ENST00000378402	ENSG00000205038	PKHD1L1	TRUE	TRUE
chr8	109427088	G	T	ENST00000378402	ENSG00000205038	PKHD1L1	TRUE	TRUE
chr8	109427096	T	A	ENST00000378402	ENSG00000205038	PKHD1L1	TRUE	TRUE
chr8	109427105	C	A	ENST00000378402	ENSG00000205038	PKHD1L1	TRUE	TRUE
chr8	109427105	C	G	ENST00000378402	ENSG00000205038	PKHD1L1	TRUE	TRUE
chr8	109427110	G	A	ENST00000378402	ENSG00000205038	PKHD1L1	TRUE	TRUE
chr8	109427111	G	A	ENST00000378402	ENSG00000205038	PKHD1L1	TRUE	TRUE
chr8	109427118	A	T	ENST00000378402	ENSG00000205038	PKHD1L1	TRUE	TRUE
chr8	109427122	G	A	ENST00000378402	ENSG00000205038	PKHD1L1	TRUE	TRUE
chr8	109427123	G	A	ENST00000378402	ENSG00000205038	PKHD1L1	TRUE	TRUE
chr8	109427124	A	T	ENST00000378402	ENSG00000205038	PKHD1L1	TRUE	TRUE
chr8	109427135	C	A	ENST00000378402	ENSG00000205038	PKHD1L1	TRUE	TRUE
chr8	109427136	G	T	ENST00000378402	ENSG00000205038	PKHD1L1	TRUE	TRUE
chr8	109427139	A	T	ENST00000378402	ENSG00000205038	PKHD1L1	TRUE	TRUE
chr8	109427142	C	T	ENST00000378402	ENSG00000205038	PKHD1L1	TRUE	TRUE
chr8	109427154	C	T	ENST00000378402	ENSG00000205038	PKHD1L1	TRUE	TRUE
chr8	109427157	G	A	ENST00000378402	ENSG00000205038	PKHD1L1	FALSE	FALSE
chr8	109427157	G	C	ENST00000378402	ENSG00000205038	PKHD1L1	FALSE	FALSE
chr8	109427157	G	T	ENST00000378402	ENSG00000205038	PKHD1L1	FALSE	FALSE
chr8	109427158	T	A	ENST00000378402	ENSG00000205038	PKHD1L1	FALSE	FALSE
chr8	109427158	T	C	ENST00000378402	ENSG00000205038	PKHD1L1	FALSE	FALSE
chr8	109427158	T	G	ENST00000378402	ENSG00000205038	PKHD1L1	FALSE	FALSE
chr8	109429338	A	C	ENST00000378402	ENSG00000205038	PKHD1L1	FALSE	FALSE
chr8	109429338	A	G	ENST00000378402	ENSG00000205038	PKHD1L1	FALSE	FALSE
chr8	109429338	A	T	ENST00000378402	ENSG00000205038	PKHD1L1	FALSE	FALSE
chr8	109429339	G	A	ENST00000378402	ENSG00000205038	PKHD1L1	FALSE	FALSE
chr8	109429339	G	C	ENST00000378402	ENSG00000205038	PKHD1L1	FALSE	FALSE
chr8	109429339	G	T	ENST00000378402	ENSG00000205038	PKHD1L1	FALSE	FALSE
chr8	109429361	G	T	ENST00000378402	ENSG00000205038	PKHD1L1	TRUE	TRUE
chr8	109429364	G	T	ENST00000378402	ENSG00000205038	PKHD1L1	TRUE	TRUE
chr8	109429367	A	T	ENST00000378402	ENSG00000205038	PKHD1L1	TRUE	TRUE
chr8	109429394	A	T	ENST00000378402	ENSG00000205038	PKHD1L1	TRUE	TRUE
chr8	109429397	G	T	ENST00000378402	ENSG00000205038	PKHD1L1	TRUE	TRUE
chr8	109429407	T	A	ENST00000378402	ENSG00000205038	PKHD1L1	TRUE	TRUE
chr8	109429407	T	G	ENST00000378402	ENSG00000205038	PKHD1L1	TRUE	TRUE
chr8	109429412	A	T	ENST00000378402	ENSG00000205038	PKHD1L1	TRUE	TRUE
chr8	109429415	C	T	ENST00000378402	ENSG00000205038	PKHD1L1	TRUE	TRUE
chr8	109429427	G	T	ENST00000378402	ENSG00000205038	PKHD1L1	TRUE	TRUE
chr8	109429451	C	T	ENST00000378402	ENSG00000205038	PKHD1L1	TRUE	TRUE
chr8	109429454	C	T	ENST00000378402	ENSG00000205038	PKHD1L1	TRUE	TRUE
chr8	109429460	C	T	ENST00000378402	ENSG00000205038	PKHD1L1	TRUE	TRUE
chr8	109429463	G	A	ENST00000378402	ENSG00000205038	PKHD1L1	TRUE	FALSE
chr8	109429463	G	C	ENST00000378402	ENSG00000205038	PKHD1L1	TRUE	FALSE
chr8	109429463	G	T	ENST00000378402	ENSG00000205038	PKHD1L1	TRUE	FALSE
chr8	109429464	T	A	ENST00000378402	ENSG00000205038	PKHD1L1	TRUE	FALSE
chr8	109429464	T	C	ENST00000378402	ENSG00000205038	PKHD1L1	TRUE	FALSE
chr8	109429464	T	G	ENST00000378402	ENSG00000205038	PKHD1L1	TRUE	FALSE
chr8	109429930	A	C	ENST00000378402	ENSG00000205038	PKHD1L1	TRUE	FALSE
chr8	109429930	A	G	ENST00000378402	ENSG00000205038	PKHD1L1	TRUE	FALSE
chr8	109429930	A	T	ENST00000378402	ENSG00000205038	PKHD1L1	TRUE	FALSE
chr8	109429931	G	A	ENST00000378402	ENSG00000205038	PKHD1L1	TRUE	FALSE
chr8	109429931	G	C	ENST00000378402	ENSG00000205038	PKHD1L1	TRUE	FALSE
chr8	109429931	G	T	ENST00000378402	ENSG00000205038	PKHD1L1	TRUE	FALSE
chr8	109429935	G	T	ENST00000378402	ENSG00000205038	PKHD1L1	TRUE	TRUE
chr8	109429943	T	A	ENST00000378402	ENSG00000205038	PKHD1L1	TRUE	TRUE
chr8	109429943	T	G	ENST00000378402	ENSG00000205038	PKHD1L1	TRUE	TRUE
chr8	109429950	G	T	ENST00000378402	ENSG00000205038	PKHD1L1	TRUE	TRUE
chr8	109429962	A	T	ENST00000378402	ENSG00000205038	PKHD1L1	TRUE	TRUE
chr8	109429967	T	A	ENST00000378402	ENSG00000205038	PKHD1L1	TRUE	TRUE
chr8	109429969	C	A	ENST00000378402	ENSG00000205038	PKHD1L1	TRUE	TRUE
chr8	109429969	C	G	ENST00000378402	ENSG00000205038	PKHD1L1	TRUE	TRUE
chr8	109429979	T	A	ENST00000378402	ENSG00000205038	PKHD1L1	TRUE	TRUE
chr8	109429980	G	T	ENST00000378402	ENSG00000205038	PKHD1L1	TRUE	TRUE
chr8	109429990	G	A	ENST00000378402	ENSG00000205038	PKHD1L1	TRUE	TRUE
chr8	109429991	G	A	ENST00000378402	ENSG00000205038	PKHD1L1	TRUE	TRUE
chr8	109430017	T	A	ENST00000378402	ENSG00000205038	PKHD1L1	TRUE	TRUE
chr8	109430034	C	T	ENST00000378402	ENSG00000205038	PKHD1L1	TRUE	TRUE
chr8	109430038	G	A	ENST00000378402	ENSG00000205038	PKHD1L1	TRUE	FALSE
chr8	109430038	G	C	ENST00000378402	ENSG00000205038	PKHD1L1	TRUE	FALSE
chr8	109430038	G	T	ENST00000378402	ENSG00000205038	PKHD1L1	TRUE	FALSE
chr8	109430039	T	A	ENST00000378402	ENSG00000205038	PKHD1L1	TRUE	FALSE
chr8	109430039	T	C	ENST00000378402	ENSG00000205038	PKHD1L1	TRUE	FALSE
chr8	109430039	T	G	ENST00000378402	ENSG00000205038	PKHD1L1	TRUE	FALSE
chr8	109433104	A	C	ENST00000378402	ENSG00000205038	PKHD1L1	FALSE	FALSE
chr8	109433104	A	G	ENST00000378402	ENSG00000205038	PKHD1L1	FALSE	FALSE
chr8	109433104	A	T	ENST00000378402	ENSG00000205038	PKHD1L1	FALSE	FALSE
chr8	109433105	G	A	ENST00000378402	ENSG00000205038	PKHD1L1	FALSE	FALSE
chr8	109433105	G	C	ENST00000378402	ENSG00000205038	PKHD1L1	FALSE	FALSE
chr8	109433105	G	T	ENST00000378402	ENSG00000205038	PKHD1L1	FALSE	FALSE
chr8	109433113	T	A	ENST00000378402	ENSG00000205038	PKHD1L1	TRUE	TRUE
chr8	109433113	T	G	ENST00000378402	ENSG00000205038	PKHD1L1	TRUE	TRUE
chr8	109433114	G	T	ENST00000378402	ENSG00000205038	PKHD1L1	TRUE	TRUE
chr8	109433117	G	T	ENST00000378402	ENSG00000205038	PKHD1L1	TRUE	TRUE
chr8	109433147	G	T	ENST00000378402	ENSG00000205038	PKHD1L1	TRUE	TRUE
chr8	109433163	C	A	ENST00000378402	ENSG00000205038	PKHD1L1	TRUE	TRUE
chr8	109433163	C	G	ENST00000378402	ENSG00000205038	PKHD1L1	TRUE	TRUE
chr8	109433178	C	A	ENST00000378402	ENSG00000205038	PKHD1L1	TRUE	TRUE
chr8	109433178	C	G	ENST00000378402	ENSG00000205038	PKHD1L1	TRUE	TRUE
chr8	109433183	G	T	ENST00000378402	ENSG00000205038	PKHD1L1	TRUE	TRUE
chr8	109433197	T	A	ENST00000378402	ENSG00000205038	PKHD1L1	TRUE	TRUE
chr8	109433216	G	T	ENST00000378402	ENSG00000205038	PKHD1L1	TRUE	TRUE
chr8	109433217	G	A	ENST00000378402	ENSG00000205038	PKHD1L1	TRUE	FALSE
chr8	109433217	G	C	ENST00000378402	ENSG00000205038	PKHD1L1	TRUE	FALSE
chr8	109433217	G	T	ENST00000378402	ENSG00000205038	PKHD1L1	TRUE	FALSE
chr8	109433218	T	A	ENST00000378402	ENSG00000205038	PKHD1L1	TRUE	FALSE
chr8	109433218	T	C	ENST00000378402	ENSG00000205038	PKHD1L1	TRUE	FALSE
chr8	109433218	T	G	ENST00000378402	ENSG00000205038	PKHD1L1	TRUE	FALSE
chr8	109435188	A	C	ENST00000378402	ENSG00000205038	PKHD1L1	TRUE	FALSE
chr8	109435188	A	G	ENST00000378402	ENSG00000205038	PKHD1L1	TRUE	FALSE
chr8	109435188	A	T	ENST00000378402	ENSG00000205038	PKHD1L1	TRUE	FALSE
chr8	109435189	G	A	ENST00000378402	ENSG00000205038	PKHD1L1	TRUE	FALSE
chr8	109435189	G	C	ENST00000378402	ENSG00000205038	PKHD1L1	TRUE	FALSE
chr8	109435189	G	T	ENST00000378402	ENSG00000205038	PKHD1L1	TRUE	FALSE
chr8	109435192	A	T	ENST00000378402	ENSG00000205038	PKHD1L1
chr8	109435195	G	T	ENST00000378402	ENSG00000205038	PKHD1L1	TRUE	TRUE
chr8	109435201	A	T	ENST00000378402	ENSG00000205038	PKHD1L1	TRUE	TRUE
chr8	109435206	C	A	ENST00000378402	ENSG00000205038	PKHD1L1	TRUE	TRUE
chr8	109435207	C	T	ENST00000378402	ENSG00000205038	PKHD1L1	TRUE	TRUE
chr8	109435219	G	T	ENST00000378402	ENSG00000205038	PKHD1L1	TRUE	TRUE
chr8	109435228	G	T	ENST00000378402	ENSG00000205038	PKHD1L1	TRUE	TRUE
chr8	109435264	G	T	ENST00000378402	ENSG00000205038	PKHD1L1	TRUE	TRUE
chr8	109435273	C	T	ENST00000378402	ENSG00000205038	PKHD1L1	TRUE	TRUE
chr8	109435288	G	T	ENST00000378402	ENSG00000205038	PKHD1L1	TRUE	TRUE
chr8	109435291	G	T	ENST00000378402	ENSG00000205038	PKHD1L1	TRUE	TRUE
chr8	109435299	C	A	ENST00000378402	ENSG00000205038	PKHD1L1	TRUE	TRUE
chr8	109435299	C	G	ENST00000378402	ENSG00000205038	PKHD1L1	TRUE	TRUE
chr8	109435308	T	A	ENST00000378402	ENSG00000205038	PKHD1L1	TRUE	TRUE
chr8	109435308	T	G	ENST00000378402	ENSG00000205038	PKHD1L1	TRUE	TRUE
chr8	109435309	C	T	ENST00000378402	ENSG00000205038	PKHD1L1	TRUE	TRUE
chr8	109435315	C	T	ENST00000378402	ENSG00000205038	PKHD1L1	TRUE	TRUE
chr8	109435322	C	A	ENST00000378402	ENSG00000205038	PKHD1L1	TRUE	TRUE
chr8	109435322	C	G	ENST00000378402	ENSG00000205038	PKHD1L1	TRUE	TRUE
chr8	109435331	G	A	ENST00000378402	ENSG00000205038	PKHD1L1	TRUE	TRUE
chr8	109435332	G	A	ENST00000378402	ENSG00000205038	PKHD1L1	TRUE	TRUE
chr8	109435342	G	T	ENST00000378402	ENSG00000205038	PKHD1L1	TRUE	TRUE
chr8	109435355	G	A	ENST00000378402	ENSG00000205038	PKHD1L1	TRUE	FALSE
chr8	109435355	G	C	ENST00000378402	ENSG00000205038	PKHD1L1	TRUE	FALSE
chr8	109435355	G	T	ENST00000378402	ENSG00000205038	PKHD1L1	TRUE	FALSE
chr8	109435356	T	A	ENST00000378402	ENSG00000205038	PKHD1L1	TRUE	FALSE
chr8	109435356	T	C	ENST00000378402	ENSG00000205038	PKHD1L1	TRUE	FALSE
chr8	109435356	T	G	ENST00000378402	ENSG00000205038	PKHD1L1	TRUE	FALSE
chr8	109436336	A	C	ENST00000378402	ENSG00000205038	PKHD1L1	TRUE	FALSE
chr8	109436336	A	G	ENST00000378402	ENSG00000205038	PKHD1L1	TRUE	FALSE
chr8	109436336	A	T	ENST00000378402	ENSG00000205038	PKHD1L1	TRUE	FALSE
chr8	109436337	G	A	ENST00000378402	ENSG00000205038	PKHD1L1	TRUE	FALSE
chr8	109436337	G	C	ENST00000378402	ENSG00000205038	PKHD1L1	TRUE	FALSE
chr8	109436337	G	T	ENST00000378402	ENSG00000205038	PKHD1L1	TRUE	FALSE
chr8	109436356	T	A	ENST00000378402	ENSG00000205038	PKHD1L1	TRUE	TRUE
chr8	109436356	T	G	ENST00000378402	ENSG00000205038	PKHD1L1	TRUE	TRUE
chr8	109436361	G	T	ENST00000378402	ENSG00000205038	PKHD1L1	TRUE	TRUE
chr8	109436376	G	T	ENST00000378402	ENSG00000205038	PKHD1L1	TRUE	TRUE
chr8	109436383	C	A	ENST00000378402	ENSG00000205038	PKHD1L1	TRUE	TRUE
chr8	109436383	C	G	ENST00000378402	ENSG00000205038	PKHD1L1	TRUE	TRUE
chr8	109436385	A	T	ENST00000378402	ENSG00000205038	PKHD1L1	TRUE	TRUE
chr8	109436392	T	A	ENST00000378402	ENSG00000205038	PKHD1L1	TRUE	TRUE
chr8	109436392	T	G	ENST00000378402	ENSG00000205038	PKHD1L1	TRUE	TRUE
chr8	109436397	G	T	ENST00000378402	ENSG00000205038	PKHD1L1	TRUE	TRUE
chr8	109436403	G	T	ENST00000378402	ENSG00000205038	PKHD1L1	TRUE	TRUE
chr8	109436411	C	A	ENST00000378402	ENSG00000205038	PKHD1L1	TRUE	TRUE
chr8	109436421	G	T	ENST00000378402	ENSG00000205038	PKHD1L1	TRUE	TRUE
chr8	109436431	T	A	ENST00000378402	ENSG00000205038	PKHD1L1	TRUE	TRUE
chr8	109436447	C	A	ENST00000378402	ENSG00000205038	PKHD1L1	TRUE	TRUE
chr8	109436457	A	T	ENST00000378402	ENSG00000205038	PKHD1L1	TRUE	TRUE
chr8	109436460	G	A	ENST00000378402	ENSG00000205038	PKHD1L1	TRUE	FALSE
chr8	109436460	G	C	ENST00000378402	ENSG00000205038	PKHD1L1	TRUE	FALSE
chr8	109436460	G	T	ENST00000378402	ENSG00000205038	PKHD1L1	TRUE	FALSE
chr8	109436461	T	A	ENST00000378402	ENSG00000205038	PKHD1L1	TRUE	FALSE
chr8	109436461	T	C	ENST00000378402	ENSG00000205038	PKHD1L1	TRUE	FALSE
chr8	109436461	T	G	ENST00000378402	ENSG00000205038	PKHD1L1	TRUE	FALSE
chr8	109438322	A	C	ENST00000378402	ENSG00000205038	PKHD1L1	TRUE	FALSE
chr8	109438322	A	G	ENST00000378402	ENSG00000205038	PKHD1L1	TRUE	FALSE
chr8	109438322	A	T	ENST00000378402	ENSG00000205038	PKHD1L1	TRUE	FALSE
chr8	109438323	G	A	ENST00000378402	ENSG00000205038	PKHD1L1	TRUE	FALSE
chr8	109438323	G	C	ENST00000378402	ENSG00000205038	PKHD1L1	TRUE	FALSE
chr8	109438323	G	T	ENST00000378402	ENSG00000205038	PKHD1L1	TRUE	FALSE
chr8	109438324	A	T	ENST00000378402	ENSG00000205038	PKHD1L1	TRUE	TRUE
chr8	109438330	G	T	ENST00000378402	ENSG00000205038	PKHD1L1	TRUE	TRUE
chr8	109438349	C	A	ENST00000378402	ENSG00000205038	PKHD1L1	TRUE	TRUE
chr8	109438349	C	G	ENST00000378402	ENSG00000205038	PKHD1L1	TRUE	TRUE
chr8	109438363	G	T	ENST00000378402	ENSG00000205038	PKHD1L1	TRUE	TRUE
chr8	109438369	C	T	ENST00000378402	ENSG00000205038	PKHD1L1	TRUE	TRUE
chr8	109438398	T	A	ENST00000378402	ENSG00000205038	PKHD1L1	TRUE	TRUE
chr8	109438398	T	G	ENST00000378402	ENSG00000205038	PKHD1L1	TRUE	TRUE
chr8	109438404	T	A	ENST00000378402	ENSG00000205038	PKHD1L1	TRUE	TRUE
chr8	109438406	T	A	ENST00000378402	ENSG00000205038	PKHD1L1	TRUE	TRUE
chr8	109438406	T	G	ENST00000378402	ENSG00000205038	PKHD1L1	TRUE	TRUE
chr8	109438408	C	T	ENST00000378402	ENSG00000205038	PKHD1L1	TRUE	TRUE
chr8	109438438	A	T	ENST00000378402	ENSG00000205038	PKHD1L1	TRUE	TRUE
chr8	109438444	C	T	ENST00000378402	ENSG00000205038	PKHD1L1	TRUE	TRUE
chr8	109438456	G	T	ENST00000378402	ENSG00000205038	PKHD1L1	TRUE	TRUE
chr8	109438457	G	A	ENST00000378402	ENSG00000205038	PKHD1L1	TRUE	FALSE
chr8	109438457	G	C	ENST00000378402	ENSG00000205038	PKHD1L1	TRUE	FALSE
chr8	109438457	G	T	ENST00000378402	ENSG00000205038	PKHD1L1	TRUE	FALSE
chr8	109438458	T	A	ENST00000378402	ENSG00000205038	PKHD1L1	TRUE	FALSE
chr8	109438458	T	C	ENST00000378402	ENSG00000205038	PKHD1L1	TRUE	FALSE
chr8	109438458	T	G	ENST00000378402	ENSG00000205038	PKHD1L1	TRUE	FALSE
chr8	109438895	A	C	ENST00000378402	ENSG00000205038	PKHD1L1	FALSE	FALSE
chr8	109438895	A	G	ENST00000378402	ENSG00000205038	PKHD1L1	FALSE	FALSE
chr8	109438895	A	T	ENST00000378402	ENSG00000205038	PKHD1L1	FALSE	FALSE
chr8	109438896	G	A	ENST00000378402	ENSG00000205038	PKHD1L1	FALSE	FALSE
chr8	109438896	G	C	ENST00000378402	ENSG00000205038	PKHD1L1	FALSE	FALSE
chr8	109438896	G	T	ENST00000378402	ENSG00000205038	PKHD1L1	FALSE	FALSE
chr8	109438899	G	T	ENST00000378402	ENSG00000205038	PKHD1L1	TRUE	TRUE
chr8	109438909	T	A	ENST00000378402	ENSG00000205038	PKHD1L1	TRUE	TRUE
chr8	109438909	T	G	ENST00000378402	ENSG00000205038	PKHD1L1	TRUE	TRUE
chr8	109438917	A	T	ENST00000378402	ENSG00000205038	PKHD1L1	TRUE	TRUE
chr8	109438925	T	A	ENST00000378402	ENSG00000205038	PKHD1L1	TRUE	TRUE
chr8	109438925	T	G	ENST00000378402	ENSG00000205038	PKHD1L1	TRUE	TRUE
chr8	109438932	G	T	ENST00000378402	ENSG00000205038	PKHD1L1	TRUE	TRUE
chr8	109438938	G	T	ENST00000378402	ENSG00000205038	PKHD1L1	TRUE	TRUE
chr8	109438947	C	T	ENST00000378402	ENSG00000205038	PKHD1L1	TRUE	TRUE
chr8	109438964	T	A	ENST00000378402	ENSG00000205038	PKHD1L1	TRUE	TRUE
chr8	109438964	T	G	ENST00000378402	ENSG00000205038	PKHD1L1	TRUE	TRUE
chr8	109438968	G	T	ENST00000378402	ENSG00000205038	PKHD1L1	TRUE	TRUE
chr8	109438971	G	T	ENST00000378402	ENSG00000205038	PKHD1L1	TRUE	TRUE
chr8	109438974	A	T	ENST00000378402	ENSG00000205038	PKHD1L1	TRUE	TRUE
chr8	109438982	C	A	ENST00000378402	ENSG00000205038	PKHD1L1	TRUE	TRUE
chr8	109438983	C	T	ENST00000378402	ENSG00000205038	PKHD1L1	TRUE	TRUE
chr8	109438996	G	A	ENST00000378402	ENSG00000205038	PKHD1L1	TRUE	TRUE
chr8	109438997	G	A	ENST00000378402	ENSG00000205038	PKHD1L1	TRUE	TRUE
chr8	109439013	A	T	ENST00000378402	ENSG00000205038	PKHD1L1	TRUE	TRUE
chr8	109439018	C	A	ENST00000378402	ENSG00000205038	PKHD1L1	TRUE	TRUE
chr8	109439023	T	A	ENST00000378402	ENSG00000205038	PKHD1L1	TRUE	TRUE
chr8	109439028	A	T	ENST00000378402	ENSG00000205038	PKHD1L1	TRUE	TRUE
chr8	109439032	T	A	ENST00000378402	ENSG00000205038	PKHD1L1	TRUE	TRUE
chr8	109439040	G	T	ENST00000378402	ENSG00000205038	PKHD1L1	TRUE	TRUE
chr8	109439043	A	T	ENST00000378402	ENSG00000205038	PKHD1L1	TRUE	TRUE
chr8	109439057	T	A	ENST00000378402	ENSG00000205038	PKHD1L1	TRUE	TRUE
chr8	109439057	T	G	ENST00000378402	ENSG00000205038	PKHD1L1	TRUE	TRUE
chr8	109439061	G	T	ENST00000378402	ENSG00000205038	PKHD1L1	TRUE	TRUE
chr8	109439067	A	T	ENST00000378402	ENSG00000205038	PKHD1L1	TRUE	TRUE
chr8	109439074	G	A	ENST00000378402	ENSG00000205038	PKHD1L1	TRUE	TRUE
chr8	109439075	G	A	ENST00000378402	ENSG00000205038	PKHD1L1	TRUE	TRUE
chr8	109439086	C	A	ENST00000378402	ENSG00000205038	PKHD1L1	TRUE	TRUE
chr8	109439086	C	G	ENST00000378402	ENSG00000205038	PKHD1L1	TRUE	TRUE
chr8	109439091	A	T	ENST00000378402	ENSG00000205038	PKHD1L1	TRUE	TRUE
chr8	109439093	G	A	ENST00000378402	ENSG00000205038	PKHD1L1	FALSE	FALSE
chr8	109439093	G	C	ENST00000378402	ENSG00000205038	PKHD1L1	FALSE	FALSE
chr8	109439093	G	T	ENST00000378402	ENSG00000205038	PKHD1L1	FALSE	FALSE
chr8	109439094	T	A	ENST00000378402	ENSG00000205038	PKHD1L1	FALSE	FALSE
chr8	109439094	T	C	ENST00000378402	ENSG00000205038	PKHD1L1	FALSE	FALSE
chr8	109439094	T	G	ENST00000378402	ENSG00000205038	PKHD1L1	FALSE	FALSE
chr8	109440708	A	C	ENST00000378402	ENSG00000205038	PKHD1L1	TRUE	FALSE
chr8	109440708	A	G	ENST00000378402	ENSG00000205038	PKHD1L1	TRUE	FALSE
chr8	109440708	A	T	ENST00000378402	ENSG00000205038	PKHD1L1	TRUE	FALSE
chr8	109440709	G	A	ENST00000378402	ENSG00000205038	PKHD1L1	TRUE	FALSE
chr8	109440709	G	C	ENST00000378402	ENSG00000205038	PKHD1L1	TRUE	FALSE
chr8	109440709	G	T	ENST00000378402	ENSG00000205038	PKHD1L1	TRUE	FALSE
chr8	109440714	A	T	ENST00000378402	ENSG00000205038	PKHD1L1	TRUE	TRUE
chr8	109440718	T	A	ENST00000378402	ENSG00000205038	PKHD1L1	TRUE	TRUE
chr8	109440718	T	G	ENST00000378402	ENSG00000205038	PKHD1L1	TRUE	TRUE
chr8	109440727	C	A	ENST00000378402	ENSG00000205038	PKHD1L1	TRUE	TRUE
chr8	109440727	C	G	ENST00000378402	ENSG00000205038	PKHD1L1	TRUE	TRUE
chr8	109440732	C	T	ENST00000378402	ENSG00000205038	PKHD1L1	TRUE	TRUE
chr8	109440737	T	A	ENST00000378402	ENSG00000205038	PKHD1L1	TRUE	TRUE
chr8	109440737	T	G	ENST00000378402	ENSG00000205038	PKHD1L1	TRUE	TRUE
chr8	109440742	T	A	ENST00000378402	ENSG00000205038	PKHD1L1	TRUE	TRUE
chr8	109440742	T	G	ENST00000378402	ENSG00000205038	PKHD1L1	TRUE	TRUE
chr8	109440744	G	T	ENST00000378402	ENSG00000205038	PKHD1L1	TRUE	TRUE
chr8	109440765	C	T	ENST00000378402	ENSG00000205038	PKHD1L1	TRUE	TRUE
chr8	109440768	A	T	ENST00000378402	ENSG00000205038	PKHD1L1	TRUE	TRUE
chr8	109440778	T	A	ENST00000378402	ENSG00000205038	PKHD1L1	TRUE	TRUE
chr8	109440786	G	T	ENST00000378402	ENSG00000205038	PKHD1L1	TRUE	TRUE
chr8	109440792	G	T	ENST00000378402	ENSG00000205038	PKHD1L1	TRUE	TRUE
chr8	109440813	G	T	ENST00000378402	ENSG00000205038	PKHD1L1	TRUE	TRUE
chr8	109440834	G	T	ENST00000378402	ENSG00000205038	PKHD1L1	TRUE	TRUE
chr8	109440850	T	A	ENST00000378402	ENSG00000205038	PKHD1L1	TRUE	TRUE
chr8	109440850	T	G	ENST00000378402	ENSG00000205038	PKHD1L1	TRUE	TRUE
chr8	109440853	G	A	ENST00000378402	ENSG00000205038	PKHD1L1	TRUE	FALSE
chr8	109440853	G	C	ENST00000378402	ENSG00000205038	PKHD1L1	TRUE	FALSE
chr8	109440853	G	T	ENST00000378402	ENSG00000205038	PKHD1L1	TRUE	FALSE
chr8	109440854	T	A	ENST00000378402	ENSG00000205038	PKHD1L1	TRUE	FALSE
chr8	109440854	T	C	ENST00000378402	ENSG00000205038	PKHD1L1	TRUE	FALSE
chr8	109440854	T	G	ENST00000378402	ENSG00000205038	PKHD1L1	TRUE	FALSE
chr8	109441273	A	C	ENST00000378402	ENSG00000205038	PKHD1L1	TRUE	FALSE
chr8	109441273	A	G	ENST00000378402	ENSG00000205038	PKHD1L1	TRUE	FALSE
chr8	109441273	A	T	ENST00000378402	ENSG00000205038	PKHD1L1	TRUE	FALSE
chr8	109441274	G	A	ENST00000378402	ENSG00000205038	PKHD1L1	TRUE	FALSE
chr8	109441274	G	C	ENST00000378402	ENSG00000205038	PKHD1L1	TRUE	FALSE
chr8	109441274	G	T	ENST00000378402	ENSG00000205038	PKHD1L1	TRUE	FALSE
chr8	109441288	C	A	ENST00000378402	ENSG00000205038	PKHD1L1	TRUE	TRUE
chr8	109441299	C	A	ENST00000378402	ENSG00000205038	PKHD1L1	TRUE	TRUE
chr8	109441299	C	G	ENST00000378402	ENSG00000205038	PKHD1L1	TRUE	TRUE
chr8	109441302	C	A	ENST00000378402	ENSG00000205038	PKHD1L1	TRUE	TRUE
chr8	109441302	C	G	ENST00000378402	ENSG00000205038	PKHD1L1	TRUE	TRUE
chr8	109441305	C	A	ENST00000378402	ENSG00000205038	PKHD1L1	TRUE	TRUE
chr8	109441305	C	G	ENST00000378402	ENSG00000205038	PKHD1L1	TRUE	TRUE
chr8	109441307	G	T	ENST00000378402	ENSG00000205038	PKHD1L1	TRUE	TRUE
chr8	109441319	A	T	ENST00000378402	ENSG00000205038	PKHD1L1	TRUE	TRUE
chr8	109441324	T	A	ENST00000378402	ENSG00000205038	PKHD1L1	TRUE	TRUE
chr8	109441335	C	A	ENST00000378402	ENSG00000205038	PKHD1L1	TRUE	TRUE
chr8	109441335	C	G	ENST00000378402	ENSG00000205038	PKHD1L1	TRUE	TRUE
chr8	109441370	A	T	ENST00000378402	ENSG00000205038	PKHD1L1	TRUE	TRUE
chr8	109441377	C	A	ENST00000378402	ENSG00000205038	PKHD1L1	TRUE	TRUE
chr8	109441377	C	G	ENST00000378402	ENSG00000205038	PKHD1L1	TRUE	TRUE
chr8	109441380	G	A	ENST00000378402	ENSG00000205038	PKHD1L1	TRUE	FALSE
chr8	109441380	G	C	ENST00000378402	ENSG00000205038	PKHD1L1	TRUE	FALSE
chr8	109441380	G	T	ENST00000378402	ENSG00000205038	PKHD1L1	TRUE	FALSE
chr8	109441381	T	A	ENST00000378402	ENSG00000205038	PKHD1L1	TRUE	FALSE
chr8	109441381	T	C	ENST00000378402	ENSG00000205038	PKHD1L1	TRUE	FALSE
chr8	109441381	T	G	ENST00000378402	ENSG00000205038	PKHD1L1	TRUE	FALSE
chr8	109442005	A	C	ENST00000378402	ENSG00000205038	PKHD1L1	FALSE	FALSE
chr8	109442005	A	G	ENST00000378402	ENSG00000205038	PKHD1L1	FALSE	FALSE
chr8	109442005	A	T	ENST00000378402	ENSG00000205038	PKHD1L1	FALSE	FALSE
chr8	109442006	G	A	ENST00000378402	ENSG00000205038	PKHD1L1	FALSE	FALSE
chr8	109442006	G	C	ENST00000378402	ENSG00000205038	PKHD1L1	FALSE	FALSE
chr8	109442006	G	T	ENST00000378402	ENSG00000205038	PKHD1L1	FALSE	FALSE
chr8	109442012	G	T	ENST00000378402	ENSG00000205038	PKHD1L1	TRUE	TRUE
chr8	109442016	T	A	ENST00000378402	ENSG00000205038	PKHD1L1	TRUE	TRUE
chr8	109442016	T	G	ENST00000378402	ENSG00000205038	PKHD1L1	TRUE	TRUE
chr8	109442023	T	A	ENST00000378402	ENSG00000205038	PKHD1L1	TRUE	TRUE
chr8	109442023	T	G	ENST00000378402	ENSG00000205038	PKHD1L1	TRUE	TRUE
chr8	109442028	G	A	ENST00000378402	ENSG00000205038	PKHD1L1	TRUE	TRUE
chr8	109442029	G	A	ENST00000378402	ENSG00000205038	PKHD1L1	TRUE	TRUE
chr8	109442031	C	A	ENST00000378402	ENSG00000205038	PKHD1L1	TRUE	TRUE
chr8	109442031	C	G	ENST00000378402	ENSG00000205038	PKHD1L1	TRUE	TRUE
chr8	109442073	G	A	ENST00000378402	ENSG00000205038	PKHD1L1	TRUE	TRUE
chr8	109442074	G	A	ENST00000378402	ENSG00000205038	PKHD1L1	TRUE	TRUE
chr8	109442079	G	A	ENST00000378402	ENSG00000205038	PKHD1L1	TRUE	TRUE
chr8	109442080	G	A	ENST00000378402	ENSG00000205038	PKHD1L1	TRUE	TRUE
chr8	109442081	C	T	ENST00000378402	ENSG00000205038	PKHD1L1	TRUE	TRUE
chr8	109442099	A	T	ENST00000378402	ENSG00000205038	PKHD1L1	TRUE	TRUE
chr8	109442108	G	T	ENST00000378402	ENSG00000205038	PKHD1L1	TRUE	TRUE
chr8	109442113	T	A	ENST00000378402	ENSG00000205038	PKHD1L1	TRUE	TRUE
chr8	109442113	T	G	ENST00000378402	ENSG00000205038	PKHD1L1	TRUE	TRUE
chr8	109442138	G	T	ENST00000378402	ENSG00000205038	PKHD1L1	TRUE	TRUE
chr8	109442152	T	A	ENST00000378402	ENSG00000205038	PKHD1L1	TRUE	TRUE
chr8	109442152	T	G	ENST00000378402	ENSG00000205038	PKHD1L1	TRUE	TRUE
chr8	109442159	A	T	ENST00000378402	ENSG00000205038	PKHD1L1	TRUE	TRUE
chr8	109442162	G	T	ENST00000378402	ENSG00000205038	PKHD1L1	TRUE	TRUE
chr8	109442174	G	T	ENST00000378402	ENSG00000205038	PKHD1L1	TRUE	TRUE
chr8	109442177	A	T	ENST00000378402	ENSG00000205038	PKHD1L1	TRUE	TRUE
chr8	109442180	C	T	ENST00000378402	ENSG00000205038	PKHD1L1	TRUE	TRUE
chr8	109442183	A	T	ENST00000378402	ENSG00000205038	PKHD1L1	TRUE	TRUE
chr8	109442193	C	A	ENST00000378402	ENSG00000205038	PKHD1L1	TRUE	TRUE
chr8	109442193	C	G	ENST00000378402	ENSG00000205038	PKHD1L1	TRUE	TRUE
chr8	109442196	G	A	ENST00000378402	ENSG00000205038	PKHD1L1	FALSE	FALSE
chr8	109442196	G	C	ENST00000378402	ENSG00000205038	PKHD1L1	FALSE	FALSE
chr8	109442196	G	T	ENST00000378402	ENSG00000205038	PKHD1L1	FALSE	FALSE
chr8	109442197	T	A	ENST00000378402	ENSG00000205038	PKHD1L1	FALSE	FALSE
chr8	109442197	T	C	ENST00000378402	ENSG00000205038	PKHD1L1	FALSE	FALSE
chr8	109442197	T	G	ENST00000378402	ENSG00000205038	PKHD1L1	FALSE	FALSE
chr8	109442944	A	C	ENST00000378402	ENSG00000205038	PKHD1L1	TRUE	FALSE
chr8	109442944	A	G	ENST00000378402	ENSG00000205038	PKHD1L1	TRUE	FALSE
chr8	109442944	A	T	ENST00000378402	ENSG00000205038	PKHD1L1	TRUE	FALSE
chr8	109442945	G	A	ENST00000378402	ENSG00000205038	PKHD1L1	TRUE	FALSE
chr8	109442945	G	C	ENST00000378402	ENSG00000205038	PKHD1L1	FALSE	FALSE
chr8	109442945	G	T	ENST00000378402	ENSG00000205038	PKHD1L1	TRUE	FALSE
chr8	109442949	C	A	ENST00000378402	ENSG00000205038	PKHD1L1
chr8	109442949	C	G	ENST00000378402	ENSG00000205038	PKHD1L1
chr8	109442959	C	A	ENST00000378402	ENSG00000205038	PKHD1L1
chr8	109442959	C	G	ENST00000378402	ENSG00000205038	PKHD1L1
chr8	109442960	C	T	ENST00000378402	ENSG00000205038	PKHD1L1
chr8	109442975	G	T	ENST00000378402	ENSG00000205038	PKHD1L1
chr8	109442986	T	A	ENST00000378402	ENSG00000205038	PKHD1L1
chr8	109442986	T	G	ENST00000378402	ENSG00000205038	PKHD1L1
chr8	109442989	T	A	ENST00000378402	ENSG00000205038	PKHD1L1
chr8	109442989	T	G	ENST00000378402	ENSG00000205038	PKHD1L1
chr8	109443001	T	A	ENST00000378402	ENSG00000205038	PKHD1L1	TRUE	TRUE
chr8	109443001	T	G	ENST00000378402	ENSG00000205038	PKHD1L1	TRUE	TRUE
chr8	109443008	G	T	ENST00000378402	ENSG00000205038	PKHD1L1	TRUE	TRUE
chr8	109443029	C	T	ENST00000378402	ENSG00000205038	PKHD1L1	TRUE	TRUE
chr8	109443032	G	T	ENST00000378402	ENSG00000205038	PKHD1L1	TRUE	TRUE
chr8	109443048	T	A	ENST00000378402	ENSG00000205038	PKHD1L1	TRUE	TRUE
chr8	109443048	T	G	ENST00000378402	ENSG00000205038	PKHD1L1	TRUE	TRUE
chr8	109443056	G	T	ENST00000378402	ENSG00000205038	PKHD1L1	TRUE	TRUE
chr8	109443062	A	T	ENST00000378402	ENSG00000205038	PKHD1L1	TRUE	TRUE
chr8	109443075	T	A	ENST00000378402	ENSG00000205038	PKHD1L1	TRUE	TRUE
chr8	109443098	G	T	ENST00000378402	ENSG00000205038	PKHD1L1	TRUE	TRUE
chr8	109443109	T	A	ENST00000378402	ENSG00000205038	PKHD1L1	TRUE	TRUE
chr8	109443109	T	G	ENST00000378402	ENSG00000205038	PKHD1L1	TRUE	TRUE
chr8	109443115	T	A	ENST00000378402	ENSG00000205038	PKHD1L1	TRUE	TRUE
chr8	109443115	T	G	ENST00000378402	ENSG00000205038	PKHD1L1	TRUE	TRUE
chr8	109443116	G	T	ENST00000378402	ENSG00000205038	PKHD1L1	TRUE	TRUE
chr8	109443117	G	A	ENST00000378402	ENSG00000205038	PKHD1L1	TRUE	FALSE
chr8	109443117	G	C	ENST00000378402	ENSG00000205038	PKHD1L1	TRUE	FALSE
chr8	109443117	G	T	ENST00000378402	ENSG00000205038	PKHD1L1	TRUE	FALSE
chr8	109443118	T	A	ENST00000378402	ENSG00000205038	PKHD1L1	TRUE	FALSE
chr8	109443118	T	C	ENST00000378402	ENSG00000205038	PKHD1L1	TRUE	FALSE
chr8	109443118	T	G	ENST00000378402	ENSG00000205038	PKHD1L1	TRUE	FALSE
chr8	109443674	A	C	ENST00000378402	ENSG00000205038	PKHD1L1	FALSE	FALSE
chr8	109443674	A	G	ENST00000378402	ENSG00000205038	PKHD1L1	FALSE	FALSE
chr8	109443674	A	T	ENST00000378402	ENSG00000205038	PKHD1L1	FALSE	FALSE
chr8	109443675	G	A	ENST00000378402	ENSG00000205038	PKHD1L1	FALSE	FALSE
chr8	109443675	G	C	ENST00000378402	ENSG00000205038	PKHD1L1	FALSE	FALSE
chr8	109443675	G	T	ENST00000378402	ENSG00000205038	PKHD1L1	FALSE	FALSE
chr8	109443678	G	T	ENST00000378402	ENSG00000205038	PKHD1L1	TRUE	TRUE
chr8	109443684	G	T	ENST00000378402	ENSG00000205038	PKHD1L1	TRUE	TRUE
chr8	109443691	T	A	ENST00000378402	ENSG00000205038	PKHD1L1	TRUE	TRUE
chr8	109443697	T	A	ENST00000378402	ENSG00000205038	PKHD1L1	TRUE	TRUE
chr8	109443699	G	T	ENST00000378402	ENSG00000205038	PKHD1L1	TRUE	TRUE
chr8	109443719	C	A	ENST00000378402	ENSG00000205038	PKHD1L1	TRUE	TRUE
chr8	109443729	G	T	ENST00000378402	ENSG00000205038	PKHD1L1	TRUE	TRUE
chr8	109443740	C	A	ENST00000378402	ENSG00000205038	PKHD1L1	TRUE	TRUE
chr8	109443762	A	T	ENST00000378402	ENSG00000205038	PKHD1L1	TRUE	TRUE
chr8	109443769	C	A	ENST00000378402	ENSG00000205038	PKHD1L1	TRUE	TRUE
chr8	109443769	C	G	ENST00000378402	ENSG00000205038	PKHD1L1	TRUE	TRUE
chr8	109443771	A	T	ENST00000378402	ENSG00000205038	PKHD1L1	TRUE	TRUE
chr8	109443774	A	T	ENST00000378402	ENSG00000205038	PKHD1L1	TRUE	TRUE
chr8	109443778	T	A	ENST00000378402	ENSG00000205038	PKHD1L1	TRUE	TRUE
chr8	109443786	G	T	ENST00000378402	ENSG00000205038	PKHD1L1	TRUE	TRUE
chr8	109443793	C	A	ENST00000378402	ENSG00000205038	PKHD1L1	TRUE	TRUE
chr8	109443793	C	G	ENST00000378402	ENSG00000205038	PKHD1L1	TRUE	TRUE
chr8	109443800	T	A	ENST00000378402	ENSG00000205038	PKHD1L1	TRUE	TRUE
chr8	109443805	C	A	ENST00000378402	ENSG00000205038	PKHD1L1	TRUE	TRUE
chr8	109443805	C	G	ENST00000378402	ENSG00000205038	PKHD1L1	TRUE	TRUE
chr8	109443837	G	T	ENST00000378402	ENSG00000205038	PKHD1L1	TRUE	TRUE
chr8	109443849	G	T	ENST00000378402	ENSG00000205038	PKHD1L1	TRUE	TRUE
chr8	109443867	G	T	ENST00000378402	ENSG00000205038	PKHD1L1	TRUE	TRUE
chr8	109443892	G	A	ENST00000378402	ENSG00000205038	PKHD1L1	TRUE	TRUE
chr8	109443893	G	A	ENST00000378402	ENSG00000205038	PKHD1L1	TRUE	TRUE
chr8	109443900	A	T	ENST00000378402	ENSG00000205038	PKHD1L1	TRUE	TRUE
chr8	109443903	G	A	ENST00000378402	ENSG00000205038	PKHD1L1	FALSE	FALSE
chr8	109443903	G	C	ENST00000378402	ENSG00000205038	PKHD1L1	FALSE	FALSE
chr8	109443903	G	T	ENST00000378402	ENSG00000205038	PKHD1L1	FALSE	FALSE
chr8	109443904	T	A	ENST00000378402	ENSG00000205038	PKHD1L1	FALSE	FALSE
chr8	109443904	T	C	ENST00000378402	ENSG00000205038	PKHD1L1	FALSE	FALSE
chr8	109443904	T	G	ENST00000378402	ENSG00000205038	PKHD1L1	FALSE	FALSE
chr8	109444659	A	C	ENST00000378402	ENSG00000205038	PKHD1L1	TRUE	FALSE
chr8	109444659	A	G	ENST00000378402	ENSG00000205038	PKHD1L1	TRUE	FALSE
chr8	109444659	A	T	ENST00000378402	ENSG00000205038	PKHD1L1	TRUE	FALSE
chr8	109444660	G	A	ENST00000378402	ENSG00000205038	PKHD1L1	TRUE	FALSE
chr8	109444660	G	C	ENST00000378402	ENSG00000205038	PKHD1L1	TRUE	FALSE
chr8	109444660	G	T	ENST00000378402	ENSG00000205038	PKHD1L1	TRUE	FALSE
chr8	109444678	C	A	ENST00000378402	ENSG00000205038	PKHD1L1	TRUE	TRUE
chr8	109444678	C	G	ENST00000378402	ENSG00000205038	PKHD1L1	TRUE	TRUE
chr8	109444684	T	A	ENST00000378402	ENSG00000205038	PKHD1L1	TRUE	TRUE
chr8	109444691	G	T	ENST00000378402	ENSG00000205038	PKHD1L1	TRUE	TRUE
chr8	109444694	G	T	ENST00000378402	ENSG00000205038	PKHD1L1	TRUE	TRUE
chr8	109444703	G	T	ENST00000378402	ENSG00000205038	PKHD1L1	TRUE	TRUE
chr8	109444710	C	A	ENST00000378402	ENSG00000205038	PKHD1L1	TRUE	TRUE
chr8	109444710	C	G	ENST00000378402	ENSG00000205038	PKHD1L1	TRUE	TRUE
chr8	109444720	T	A	ENST00000378402	ENSG00000205038	PKHD1L1	TRUE	TRUE
chr8	109444733	C	T	ENST00000378402	ENSG00000205038	PKHD1L1	TRUE	TRUE
chr8	109444740	C	A	ENST00000378402	ENSG00000205038	PKHD1L1	TRUE	TRUE
chr8	109444740	C	G	ENST00000378402	ENSG00000205038	PKHD1L1	TRUE	TRUE
chr8	109444760	G	T	ENST00000378402	ENSG00000205038	PKHD1L1	TRUE	TRUE
chr8	109444773	T	A	ENST00000378402	ENSG00000205038	PKHD1L1	TRUE	TRUE
chr8	109444783	C	A	ENST00000378402	ENSG00000205038	PKHD1L1	TRUE	TRUE
chr8	109444783	C	G	ENST00000378402	ENSG00000205038	PKHD1L1	TRUE	TRUE
chr8	109444809	T	A	ENST00000378402	ENSG00000205038	PKHD1L1	TRUE	TRUE
chr8	109444817	G	T	ENST00000378402	ENSG00000205038	PKHD1L1	TRUE	TRUE
chr8	109444829	C	T	ENST00000378402	ENSG00000205038	PKHD1L1	TRUE	TRUE
chr8	109444842	T	A	ENST00000378402	ENSG00000205038	PKHD1L1	TRUE	TRUE
chr8	109444863	T	A	ENST00000378402	ENSG00000205038	PKHD1L1	TRUE	TRUE
chr8	109444874	G	T	ENST00000378402	ENSG00000205038	PKHD1L1	TRUE	TRUE
chr8	109444878	C	A	ENST00000378402	ENSG00000205038	PKHD1L1	TRUE	TRUE
chr8	109444878	C	G	ENST00000378402	ENSG00000205038	PKHD1L1	TRUE	TRUE
chr8	109444886	G	T	ENST00000378402	ENSG00000205038	PKHD1L1	TRUE	TRUE
chr8	109444907	A	T	ENST00000378402	ENSG00000205038	PKHD1L1	TRUE	TRUE
chr8	109444916	G	T	ENST00000378402	ENSG00000205038	PKHD1L1	TRUE	TRUE
chr8	109444943	A	T	ENST00000378402	ENSG00000205038	PKHD1L1	TRUE	TRUE
chr8	109444969	T	A	ENST00000378402	ENSG00000205038	PKHD1L1	TRUE	TRUE
chr8	109444970	A	T	ENST00000378402	ENSG00000205038	PKHD1L1	TRUE	TRUE
chr8	109444980	C	A	ENST00000378402	ENSG00000205038	PKHD1L1	TRUE	TRUE
chr8	109444980	C	G	ENST00000378402	ENSG00000205038	PKHD1L1	TRUE	TRUE
chr8	109444990	T	A	ENST00000378402	ENSG00000205038	PKHD1L1	TRUE	TRUE
chr8	109444990	T	G	ENST00000378402	ENSG00000205038	PKHD1L1	TRUE	TRUE
chr8	109445000	G	T	ENST00000378402	ENSG00000205038	PKHD1L1	TRUE	TRUE
chr8	109445005	T	A	ENST00000378402	ENSG00000205038	PKHD1L1	TRUE	TRUE
chr8	109445006	G	T	ENST00000378402	ENSG00000205038	PKHD1L1	TRUE	TRUE
chr8	109445024	C	T	ENST00000378402	ENSG00000205038	PKHD1L1	TRUE	TRUE
chr8	109445027	C	T	ENST00000378402	ENSG00000205038	PKHD1L1	TRUE	TRUE
chr8	109445057	G	T	ENST00000378402	ENSG00000205038	PKHD1L1	TRUE	TRUE
chr8	109445069	C	T	ENST00000378402	ENSG00000205038	PKHD1L1	TRUE	TRUE
chr8	109445074	C	A	ENST00000378402	ENSG00000205038	PKHD1L1	TRUE	TRUE
chr8	109445075	C	T	ENST00000378402	ENSG00000205038	PKHD1L1	TRUE	TRUE
chr8	109445078	G	T	ENST00000378402	ENSG00000205038	PKHD1L1	TRUE	TRUE
chr8	109445086	C	A	ENST00000378402	ENSG00000205038	PKHD1L1	TRUE	TRUE
chr8	109445094	C	A	ENST00000378402	ENSG00000205038	PKHD1L1	TRUE	TRUE
chr8	109445094	C	G	ENST00000378402	ENSG00000205038	PKHD1L1	TRUE	TRUE
chr8	109445098	C	A	ENST00000378402	ENSG00000205038	PKHD1L1	TRUE	TRUE
chr8	109445098	C	G	ENST00000378402	ENSG00000205038	PKHD1L1	TRUE	TRUE
chr8	109445100	T	A	ENST00000378402	ENSG00000205038	PKHD1L1	TRUE	TRUE
chr8	109445100	T	G	ENST00000378402	ENSG00000205038	PKHD1L1	TRUE	TRUE
chr8	109445102	G	T	ENST00000378402	ENSG00000205038	PKHD1L1	TRUE	TRUE
chr8	109445119	C	A	ENST00000378402	ENSG00000205038	PKHD1L1	TRUE	TRUE
chr8	109445119	C	G	ENST00000378402	ENSG00000205038	PKHD1L1	TRUE	TRUE
chr8	109445126	G	T	ENST00000378402	ENSG00000205038	PKHD1L1	TRUE	TRUE
chr8	109445150	G	T	ENST00000378402	ENSG00000205038	PKHD1L1	TRUE	TRUE
chr8	109445159	A	T	ENST00000378402	ENSG00000205038	PKHD1L1
chr8	109445171	G	T	ENST00000378402	ENSG00000205038	PKHD1L1	TRUE	TRUE
chr8	109445174	G	T	ENST00000378402	ENSG00000205038	PKHD1L1	TRUE	TRUE
chr8	109445177	G	T	ENST00000378402	ENSG00000205038	PKHD1L1	TRUE	TRUE
chr8	109445184	T	A	ENST00000378402	ENSG00000205038	PKHD1L1	TRUE	TRUE
chr8	109445196	T	A	ENST00000378402	ENSG00000205038	PKHD1L1	TRUE	TRUE
chr8	109445198	G	T	ENST00000378402	ENSG00000205038	PKHD1L1	TRUE	TRUE
chr8	109445219	G	T	ENST00000378402	ENSG00000205038	PKHD1L1	TRUE	TRUE
chr8	109445225	C	T	ENST00000378402	ENSG00000205038	PKHD1L1	TRUE	TRUE
chr8	109445228	C	T	ENST00000378402	ENSG00000205038	PKHD1L1	TRUE	TRUE
chr8	109445234	A	T	ENST00000378402	ENSG00000205038	PKHD1L1	TRUE	TRUE
chr8	109445243	G	T	ENST00000378402	ENSG00000205038	PKHD1L1	TRUE	TRUE
chr8	109445252	G	T	ENST00000378402	ENSG00000205038	PKHD1L1	TRUE	TRUE
chr8	109445291	G	T	ENST00000378402	ENSG00000205038	PKHD1L1	TRUE	TRUE
chr8	109445318	G	T	ENST00000378402	ENSG00000205038	PKHD1L1	TRUE	TRUE
chr8	109445324	A	T	ENST00000378402	ENSG00000205038	PKHD1L1	TRUE	TRUE
chr8	109445331	T	A	ENST00000378402	ENSG00000205038	PKHD1L1	TRUE	TRUE
chr8	109445339	G	T	ENST00000378402	ENSG00000205038	PKHD1L1	TRUE	TRUE
chr8	109445379	C	A	ENST00000378402	ENSG00000205038	PKHD1L1	TRUE	TRUE
chr8	109445379	C	G	ENST00000378402	ENSG00000205038	PKHD1L1	TRUE	TRUE
chr8	109445390	G	T	ENST00000378402	ENSG00000205038	PKHD1L1	TRUE	TRUE
chr8	109445405	G	T	ENST00000378402	ENSG00000205038	PKHD1L1	TRUE	TRUE
chr8	109445426	G	T	ENST00000378402	ENSG00000205038	PKHD1L1	TRUE	TRUE
chr8	109445440	T	A	ENST00000378402	ENSG00000205038	PKHD1L1	TRUE	TRUE
chr8	109445440	T	G	ENST00000378402	ENSG00000205038	PKHD1L1	TRUE	TRUE
chr8	109445471	G	T	ENST00000378402	ENSG00000205038	PKHD1L1	TRUE	TRUE
chr8	109445479	T	A	ENST00000378402	ENSG00000205038	PKHD1L1	TRUE	TRUE
chr8	109445480	C	T	ENST00000378402	ENSG00000205038	PKHD1L1	TRUE	TRUE
chr8	109445504	G	T	ENST00000378402	ENSG00000205038	PKHD1L1	TRUE	TRUE
chr8	109445512	C	A	ENST00000378402	ENSG00000205038	PKHD1L1	TRUE	TRUE
chr8	109445512	C	G	ENST00000378402	ENSG00000205038	PKHD1L1	TRUE	TRUE
chr8	109445515	C	A	ENST00000378402	ENSG00000205038	PKHD1L1	TRUE	TRUE
chr8	109445537	G	T	ENST00000378402	ENSG00000205038	PKHD1L1	TRUE	TRUE
chr8	109445552	A	T	ENST00000378402	ENSG00000205038	PKHD1L1	TRUE	TRUE
chr8	109445578	T	A	ENST00000378402	ENSG00000205038	PKHD1L1	TRUE	TRUE
chr8	109445578	T	G	ENST00000378402	ENSG00000205038	PKHD1L1	TRUE	TRUE
chr8	109445586	T	A	ENST00000378402	ENSG00000205038	PKHD1L1	TRUE	TRUE
chr8	109445599	T	A	ENST00000378402	ENSG00000205038	PKHD1L1	TRUE	TRUE
chr8	109445599	T	G	ENST00000378402	ENSG00000205038	PKHD1L1	TRUE	TRUE
chr8	109445606	G	T	ENST00000378402	ENSG00000205038	PKHD1L1	TRUE	TRUE
chr8	109445624	A	T	ENST00000378402	ENSG00000205038	PKHD1L1	TRUE	TRUE
chr8	109445627	G	T	ENST00000378402	ENSG00000205038	PKHD1L1	TRUE	TRUE
chr8	109445642	A	T	ENST00000378402	ENSG00000205038	PKHD1L1	TRUE	TRUE
chr8	109445646	G	A	ENST00000378402	ENSG00000205038	PKHD1L1	FALSE	FALSE
chr8	109445646	G	C	ENST00000378402	ENSG00000205038	PKHD1L1	FALSE	FALSE
chr8	109445646	G	T	ENST00000378402	ENSG00000205038	PKHD1L1	FALSE	FALSE
chr8	109445647	T	A	ENST00000378402	ENSG00000205038	PKHD1L1	FALSE	FALSE
chr8	109445647	T	C	ENST00000378402	ENSG00000205038	PKHD1L1	FALSE	FALSE
chr8	109445647	T	G	ENST00000378402	ENSG00000205038	PKHD1L1	FALSE	FALSE
chr8	109448141	A	C	ENST00000378402	ENSG00000205038	PKHD1L1	TRUE	FALSE
chr8	109448141	A	G	ENST00000378402	ENSG00000205038	PKHD1L1	TRUE	TRUE
chr8	109448141	A	T	ENST00000378402	ENSG00000205038	PKHD1L1	TRUE	FALSE
chr8	109448142	G	A	ENST00000378402	ENSG00000205038	PKHD1L1	TRUE	FALSE
chr8	109448142	G	C	ENST00000378402	ENSG00000205038	PKHD1L1	TRUE	FALSE
chr8	109448142	G	T	ENST00000378402	ENSG00000205038	PKHD1L1	TRUE	FALSE
chr8	109448151	G	T	ENST00000378402	ENSG00000205038	PKHD1L1
chr8	109448157	G	T	ENST00000378402	ENSG00000205038	PKHD1L1
chr8	109448163	G	T	ENST00000378402	ENSG00000205038	PKHD1L1
chr8	109448172	G	T	ENST00000378402	ENSG00000205038	PKHD1L1
chr8	109448190	G	T	ENST00000378402	ENSG00000205038	PKHD1L1
chr8	109448197	T	A	ENST00000378402	ENSG00000205038	PKHD1L1
chr8	109448199	G	T	ENST00000378402	ENSG00000205038	PKHD1L1
chr8	109448226	C	T	ENST00000378402	ENSG00000205038	PKHD1L1	TRUE	TRUE
chr8	109448231	T	A	ENST00000378402	ENSG00000205038	PKHD1L1	TRUE	TRUE
chr8	109448262	C	T	ENST00000378402	ENSG00000205038	PKHD1L1	TRUE	TRUE
chr8	109448267	C	A	ENST00000378402	ENSG00000205038	PKHD1L1	TRUE	TRUE
chr8	109448274	G	T	ENST00000378402	ENSG00000205038	PKHD1L1	TRUE	TRUE
chr8	109448316	A	T	ENST00000378402	ENSG00000205038	PKHD1L1	TRUE	TRUE
chr8	109448322	A	T	ENST00000378402	ENSG00000205038	PKHD1L1	TRUE	TRUE
chr8	109448329	C	A	ENST00000378402	ENSG00000205038	PKHD1L1	TRUE	TRUE
chr8	109448329	C	G	ENST00000378402	ENSG00000205038	PKHD1L1	TRUE	TRUE
chr8	109448352	G	T	ENST00000378402	ENSG00000205038	PKHD1L1	TRUE	TRUE
chr8	109448357	C	A	ENST00000378402	ENSG00000205038	PKHD1L1	TRUE	TRUE
chr8	109448357	C	G	ENST00000378402	ENSG00000205038	PKHD1L1	TRUE	TRUE
chr8	109448370	C	T	ENST00000378402	ENSG00000205038	PKHD1L1	TRUE	TRUE
chr8	109448388	C	T	ENST00000378402	ENSG00000205038	PKHD1L1	TRUE	TRUE
chr8	109448392	G	A	ENST00000378402	ENSG00000205038	PKHD1L1	FALSE	FALSE
chr8	109448392	G	C	ENST00000378402	ENSG00000205038	PKHD1L1	FALSE	FALSE
chr8	109448392	G	T	ENST00000378402	ENSG00000205038	PKHD1L1	FALSE	FALSE
chr8	109448393	T	A	ENST00000378402	ENSG00000205038	PKHD1L1	FALSE	FALSE
chr8	109448393	T	C	ENST00000378402	ENSG00000205038	PKHD1L1	FALSE	FALSE
chr8	109448393	T	G	ENST00000378402	ENSG00000205038	PKHD1L1	FALSE	FALSE
chr8	109449336	A	C	ENST00000378402	ENSG00000205038	PKHD1L1	TRUE	FALSE
chr8	109449336	A	G	ENST00000378402	ENSG00000205038	PKHD1L1	TRUE	FALSE
chr8	109449336	A	T	ENST00000378402	ENSG00000205038	PKHD1L1	TRUE	FALSE
chr8	109449337	G	A	ENST00000378402	ENSG00000205038	PKHD1L1	TRUE	FALSE
chr8	109449337	G	C	ENST00000378402	ENSG00000205038	PKHD1L1	TRUE	FALSE
chr8	109449337	G	T	ENST00000378402	ENSG00000205038	PKHD1L1	TRUE	FALSE
chr8	109449355	C	T	ENST00000378402	ENSG00000205038	PKHD1L1	TRUE	TRUE
chr8	109449379	G	T	ENST00000378402	ENSG00000205038	PKHD1L1	TRUE	TRUE
chr8	109449391	C	T	ENST00000378402	ENSG00000205038	PKHD1L1	TRUE	TRUE
chr8	109449398	C	A	ENST00000378402	ENSG00000205038	PKHD1L1	TRUE	TRUE
chr8	109449398	C	G	ENST00000378402	ENSG00000205038	PKHD1L1	TRUE	TRUE
chr8	109449407	T	A	ENST00000378402	ENSG00000205038	PKHD1L1	TRUE	TRUE
chr8	109449407	T	G	ENST00000378402	ENSG00000205038	PKHD1L1	TRUE	TRUE
chr8	109449414	T	A	ENST00000378402	ENSG00000205038	PKHD1L1	TRUE	TRUE
chr8	109449419	C	A	ENST00000378402	ENSG00000205038	PKHD1L1	TRUE	TRUE
chr8	109449419	C	G	ENST00000378402	ENSG00000205038	PKHD1L1	TRUE	TRUE
chr8	109449421	G	T	ENST00000378402	ENSG00000205038	PKHD1L1	TRUE	TRUE
chr8	109449426	T	A	ENST00000378402	ENSG00000205038	PKHD1L1	TRUE	TRUE
chr8	109449442	A	T	ENST00000378402	ENSG00000205038	PKHD1L1	TRUE	TRUE
chr8	109449453	C	A	ENST00000378402	ENSG00000205038	PKHD1L1	TRUE	TRUE
chr8	109449453	C	G	ENST00000378402	ENSG00000205038	PKHD1L1	TRUE	TRUE
chr8	109449464	T	A	ENST00000378402	ENSG00000205038	PKHD1L1	TRUE	TRUE
chr8	109449464	T	G	ENST00000378402	ENSG00000205038	PKHD1L1	TRUE	TRUE
chr8	109449468	T	A	ENST00000378402	ENSG00000205038	PKHD1L1	TRUE	TRUE
chr8	109449469	G	T	ENST00000378402	ENSG00000205038	PKHD1L1	TRUE	TRUE
chr8	109449488	G	A	ENST00000378402	ENSG00000205038	PKHD1L1	TRUE	FALSE
chr8	109449488	G	C	ENST00000378402	ENSG00000205038	PKHD1L1	TRUE	FALSE
chr8	109449488	G	T	ENST00000378402	ENSG00000205038	PKHD1L1	TRUE	FALSE
chr8	109449489	T	A	ENST00000378402	ENSG00000205038	PKHD1L1	TRUE	FALSE
chr8	109449489	T	C	ENST00000378402	ENSG00000205038	PKHD1L1	TRUE	FALSE
chr8	109449489	T	G	ENST00000378402	ENSG00000205038	PKHD1L1	TRUE	FALSE
chr8	109450973	A	C	ENST00000378402	ENSG00000205038	PKHD1L1	TRUE	FALSE
chr8	109450973	A	G	ENST00000378402	ENSG00000205038	PKHD1L1	TRUE	FALSE
chr8	109450973	A	T	ENST00000378402	ENSG00000205038	PKHD1L1	TRUE	FALSE
chr8	109450974	G	A	ENST00000378402	ENSG00000205038	PKHD1L1	TRUE	FALSE
chr8	109450974	G	C	ENST00000378402	ENSG00000205038	PKHD1L1	TRUE	FALSE
chr8	109450974	G	T	ENST00000378402	ENSG00000205038	PKHD1L1	TRUE	FALSE
chr8	109450980	G	T	ENST00000378402	ENSG00000205038	PKHD1L1	TRUE	TRUE
chr8	109450986	G	T	ENST00000378402	ENSG00000205038	PKHD1L1	TRUE	TRUE
chr8	109450989	C	T	ENST00000378402	ENSG00000205038	PKHD1L1	TRUE	TRUE
chr8	109450997	T	A	ENST00000378402	ENSG00000205038	PKHD1L1	TRUE	TRUE
chr8	109450998	G	T	ENST00000378402	ENSG00000205038	PKHD1L1	TRUE	TRUE
chr8	109451019	A	T	ENST00000378402	ENSG00000205038	PKHD1L1	TRUE	TRUE
chr8	109451026	T	A	ENST00000378402	ENSG00000205038	PKHD1L1	TRUE	TRUE
chr8	109451029	C	A	ENST00000378402	ENSG00000205038	PKHD1L1	TRUE	TRUE
chr8	109451029	C	G	ENST00000378402	ENSG00000205038	PKHD1L1	TRUE	TRUE
chr8	109451031	C	T	ENST00000378402	ENSG00000205038	PKHD1L1	TRUE	TRUE
chr8	109451054	C	A	ENST00000378402	ENSG00000205038	PKHD1L1	TRUE	TRUE
chr8	109451054	C	G	ENST00000378402	ENSG00000205038	PKHD1L1	TRUE	TRUE
chr8	109451062	C	A	ENST00000378402	ENSG00000205038	PKHD1L1	TRUE	TRUE
chr8	109451062	C	G	ENST00000378402	ENSG00000205038	PKHD1L1	TRUE	TRUE
chr8	109451094	A	T	ENST00000378402	ENSG00000205038	PKHD1L1	TRUE	TRUE
chr8	109451097	A	T	ENST00000378402	ENSG00000205038	PKHD1L1	TRUE	TRUE
chr8	109451121	A	T	ENST00000378402	ENSG00000205038	PKHD1L1	TRUE	TRUE
chr8	109451136	G	T	ENST00000378402	ENSG00000205038	PKHD1L1	TRUE	TRUE
chr8	109451140	C	A	ENST00000378402	ENSG00000205038	PKHD1L1	TRUE	TRUE
chr8	109451140	C	G	ENST00000378402	ENSG00000205038	PKHD1L1	TRUE	TRUE
chr8	109451142	G	T	ENST00000378402	ENSG00000205038	PKHD1L1	TRUE	TRUE
chr8	109451150	G	A	ENST00000378402	ENSG00000205038	PKHD1L1	TRUE	FALSE
chr8	109451150	G	C	ENST00000378402	ENSG00000205038	PKHD1L1	TRUE	FALSE
chr8	109451150	G	T	ENST00000378402	ENSG00000205038	PKHD1L1	TRUE	FALSE
chr8	109451151	T	A	ENST00000378402	ENSG00000205038	PKHD1L1	TRUE	FALSE
chr8	109451151	T	C	ENST00000378402	ENSG00000205038	PKHD1L1	TRUE	FALSE
chr8	109451151	T	G	ENST00000378402	ENSG00000205038	PKHD1L1	TRUE	FALSE
chr8	109452122	A	C	ENST00000378402	ENSG00000205038	PKHD1L1	TRUE	FALSE
chr8	109452122	A	G	ENST00000378402	ENSG00000205038	PKHD1L1	TRUE	FALSE
chr8	109452122	A	T	ENST00000378402	ENSG00000205038	PKHD1L1	TRUE	FALSE
chr8	109452123	G	A	ENST00000378402	ENSG00000205038	PKHD1L1	TRUE	FALSE
chr8	109452123	G	C	ENST00000378402	ENSG00000205038	PKHD1L1	TRUE	FALSE
chr8	109452123	G	T	ENST00000378402	ENSG00000205038	PKHD1L1	TRUE	FALSE
chr8	109452125	G	T	ENST00000378402	ENSG00000205038	PKHD1L1	TRUE	TRUE
chr8	109452134	G	T	ENST00000378402	ENSG00000205038	PKHD1L1	TRUE	TRUE
chr8	109452158	G	T	ENST00000378402	ENSG00000205038	PKHD1L1	TRUE	TRUE
chr8	109452164	A	T	ENST00000378402	ENSG00000205038	PKHD1L1	TRUE	TRUE
chr8	109452169	T	A	ENST00000378402	ENSG00000205038	PKHD1L1	TRUE	TRUE
chr8	109452176	G	T	ENST00000378402	ENSG00000205038	PKHD1L1	TRUE	TRUE
chr8	109452181	T	A	ENST00000378402	ENSG00000205038	PKHD1L1	TRUE	TRUE
chr8	109452181	T	G	ENST00000378402	ENSG00000205038	PKHD1L1	TRUE	TRUE
chr8	109452188	A	T	ENST00000378402	ENSG00000205038	PKHD1L1	TRUE	TRUE
chr8	109452205	C	A	ENST00000378402	ENSG00000205038	PKHD1L1	TRUE	TRUE
chr8	109452228	C	A	ENST00000378402	ENSG00000205038	PKHD1L1	TRUE	TRUE
chr8	109452228	C	G	ENST00000378402	ENSG00000205038	PKHD1L1	TRUE	TRUE
chr8	109452234	G	A	ENST00000378402	ENSG00000205038	PKHD1L1	TRUE	TRUE
chr8	109452235	G	A	ENST00000378402	ENSG00000205038	PKHD1L1	TRUE	TRUE
chr8	109452247	T	A	ENST00000378402	ENSG00000205038	PKHD1L1	TRUE	TRUE
chr8	109452257	A	T	ENST00000378402	ENSG00000205038	PKHD1L1	TRUE	TRUE
chr8	109452275	A	T	ENST00000378402	ENSG00000205038	PKHD1L1	TRUE	TRUE
chr8	109452281	G	A	ENST00000378402	ENSG00000205038	PKHD1L1	TRUE	FALSE
chr8	109452281	G	C	ENST00000378402	ENSG00000205038	PKHD1L1	TRUE	FALSE
chr8	109452281	G	T	ENST00000378402	ENSG00000205038	PKHD1L1	TRUE	FALSE
chr8	109452282	T	A	ENST00000378402	ENSG00000205038	PKHD1L1	TRUE	FALSE
chr8	109452282	T	C	ENST00000378402	ENSG00000205038	PKHD1L1	TRUE	FALSE
chr8	109452282	T	G	ENST00000378402	ENSG00000205038	PKHD1L1	TRUE	FALSE
chr8	109452716	A	C	ENST00000378402	ENSG00000205038	PKHD1L1	TRUE	FALSE
chr8	109452716	A	G	ENST00000378402	ENSG00000205038	PKHD1L1	TRUE	FALSE
chr8	109452716	A	T	ENST00000378402	ENSG00000205038	PKHD1L1	TRUE	FALSE
chr8	109452717	G	A	ENST00000378402	ENSG00000205038	PKHD1L1	TRUE	FALSE
chr8	109452717	G	C	ENST00000378402	ENSG00000205038	PKHD1L1	TRUE	FALSE
chr8	109452717	G	T	ENST00000378402	ENSG00000205038	PKHD1L1	TRUE	FALSE
chr8	109452738	T	A	ENST00000378402	ENSG00000205038	PKHD1L1	TRUE	TRUE
chr8	109452738	T	G	ENST00000378402	ENSG00000205038	PKHD1L1	TRUE	TRUE
chr8	109452749	G	A	ENST00000378402	ENSG00000205038	PKHD1L1	TRUE	TRUE
chr8	109452750	G	A	ENST00000378402	ENSG00000205038	PKHD1L1	TRUE	TRUE
chr8	109452764	C	A	ENST00000378402	ENSG00000205038	PKHD1L1	TRUE	TRUE
chr8	109452764	C	G	ENST00000378402	ENSG00000205038	PKHD1L1	TRUE	TRUE
chr8	109452767	G	A	ENST00000378402	ENSG00000205038	PKHD1L1	TRUE	TRUE
chr8	109452768	G	A	ENST00000378402	ENSG00000205038	PKHD1L1	TRUE	TRUE
chr8	109452772	G	T	ENST00000378402	ENSG00000205038	PKHD1L1	TRUE	TRUE
chr8	109452775	A	T	ENST00000378402	ENSG00000205038	PKHD1L1	TRUE	TRUE
chr8	109452787	G	T	ENST00000378402	ENSG00000205038	PKHD1L1	TRUE	TRUE
chr8	109452790	G	T	ENST00000378402	ENSG00000205038	PKHD1L1	TRUE	TRUE
chr8	109452793	G	T	ENST00000378402	ENSG00000205038	PKHD1L1	TRUE	TRUE
chr8	109452814	A	T	ENST00000378402	ENSG00000205038	PKHD1L1	TRUE	TRUE
chr8	109452817	G	T	ENST00000378402	ENSG00000205038	PKHD1L1	TRUE	TRUE
chr8	109452820	C	T	ENST00000378402	ENSG00000205038	PKHD1L1	TRUE	TRUE
chr8	109452838	C	T	ENST00000378402	ENSG00000205038	PKHD1L1	TRUE	TRUE
chr8	109452854	T	A	ENST00000378402	ENSG00000205038	PKHD1L1	TRUE	TRUE
chr8	109452856	A	T	ENST00000378402	ENSG00000205038	PKHD1L1	TRUE	TRUE
chr8	109452863	T	A	ENST00000378402	ENSG00000205038	PKHD1L1
chr8	109452871	C	T	ENST00000378402	ENSG00000205038	PKHD1L1
chr8	109452875	G	A	ENST00000378402	ENSG00000205038	PKHD1L1	FALSE	FALSE
chr8	109452875	G	C	ENST00000378402	ENSG00000205038	PKHD1L1	FALSE	FALSE
chr8	109452875	G	T	ENST00000378402	ENSG00000205038	PKHD1L1	FALSE	FALSE
chr8	109452876	T	A	ENST00000378402	ENSG00000205038	PKHD1L1	FALSE	FALSE
chr8	109452876	T	C	ENST00000378402	ENSG00000205038	PKHD1L1	FALSE	FALSE
chr8	109452876	T	G	ENST00000378402	ENSG00000205038	PKHD1L1	FALSE	FALSE
chr8	109454165	A	C	ENST00000378402	ENSG00000205038	PKHD1L1	TRUE	FALSE
chr8	109454165	A	G	ENST00000378402	ENSG00000205038	PKHD1L1	TRUE	FALSE
chr8	109454165	A	T	ENST00000378402	ENSG00000205038	PKHD1L1	TRUE	FALSE
chr8	109454166	G	A	ENST00000378402	ENSG00000205038	PKHD1L1	TRUE	FALSE
chr8	109454166	G	C	ENST00000378402	ENSG00000205038	PKHD1L1	TRUE	FALSE
chr8	109454166	G	T	ENST00000378402	ENSG00000205038	PKHD1L1	TRUE	FALSE
chr8	109454187	G	T	ENST00000378402	ENSG00000205038	PKHD1L1	TRUE	TRUE
chr8	109454199	G	T	ENST00000378402	ENSG00000205038	PKHD1L1	TRUE	TRUE
chr8	109454205	C	T	ENST00000378402	ENSG00000205038	PKHD1L1	TRUE	TRUE
chr8	109454211	G	T	ENST00000378402	ENSG00000205038	PKHD1L1	TRUE	TRUE
chr8	109454232	G	T	ENST00000378402	ENSG00000205038	PKHD1L1	TRUE	TRUE
chr8	109454244	C	T	ENST00000378402	ENSG00000205038	PKHD1L1	TRUE	TRUE
chr8	109454247	G	A	ENST00000378402	ENSG00000205038	PKHD1L1	TRUE	FALSE
chr8	109454247	G	C	ENST00000378402	ENSG00000205038	PKHD1L1	TRUE	FALSE
chr8	109454247	G	T	ENST00000378402	ENSG00000205038	PKHD1L1	TRUE	FALSE
chr8	109454248	T	A	ENST00000378402	ENSG00000205038	PKHD1L1	TRUE	FALSE
chr8	109454248	T	C	ENST00000378402	ENSG00000205038	PKHD1L1	TRUE	FALSE
chr8	109454248	T	G	ENST00000378402	ENSG00000205038	PKHD1L1	TRUE	FALSE
chr8	109454721	A	C	ENST00000378402	ENSG00000205038	PKHD1L1	TRUE	FALSE
chr8	109454721	A	G	ENST00000378402	ENSG00000205038	PKHD1L1	TRUE	FALSE
chr8	109454721	A	T	ENST00000378402	ENSG00000205038	PKHD1L1	TRUE	FALSE
chr8	109454722	G	A	ENST00000378402	ENSG00000205038	PKHD1L1	TRUE	FALSE
chr8	109454722	G	C	ENST00000378402	ENSG00000205038	PKHD1L1	TRUE	FALSE
chr8	109454722	G	T	ENST00000378402	ENSG00000205038	PKHD1L1	TRUE	FALSE
chr8	109454726	G	T	ENST00000378402	ENSG00000205038	PKHD1L1	TRUE	TRUE
chr8	109454732	G	T	ENST00000378402	ENSG00000205038	PKHD1L1	TRUE	TRUE
chr8	109454747	C	T	ENST00000378402	ENSG00000205038	PKHD1L1	TRUE	TRUE
chr8	109454753	A	T	ENST00000378402	ENSG00000205038	PKHD1L1	TRUE	TRUE
chr8	109454769	T	A	ENST00000378402	ENSG00000205038	PKHD1L1	TRUE	TRUE
chr8	109454783	C	T	ENST00000378402	ENSG00000205038	PKHD1L1	TRUE	TRUE
chr8	109454792	G	T	ENST00000378402	ENSG00000205038	PKHD1L1	TRUE	TRUE
chr8	109454806	T	A	ENST00000378402	ENSG00000205038	PKHD1L1	TRUE	TRUE
chr8	109454806	T	G	ENST00000378402	ENSG00000205038	PKHD1L1	TRUE	TRUE
chr8	109454813	A	T	ENST00000378402	ENSG00000205038	PKHD1L1	TRUE	TRUE
chr8	109454831	G	T	ENST00000378402	ENSG00000205038	PKHD1L1	TRUE	TRUE
chr8	109454834	G	T	ENST00000378402	ENSG00000205038	PKHD1L1	TRUE	TRUE
chr8	109454853	G	A	ENST00000378402	ENSG00000205038	PKHD1L1	TRUE	FALSE
chr8	109454853	G	C	ENST00000378402	ENSG00000205038	PKHD1L1	TRUE	FALSE
chr8	109454853	G	T	ENST00000378402	ENSG00000205038	PKHD1L1	TRUE	FALSE
chr8	109454854	T	A	ENST00000378402	ENSG00000205038	PKHD1L1	TRUE	FALSE
chr8	109454854	T	C	ENST00000378402	ENSG00000205038	PKHD1L1	TRUE	FALSE
chr8	109454854	T	G	ENST00000378402	ENSG00000205038	PKHD1L1	TRUE	FALSE
chr8	109456260	A	C	ENST00000378402	ENSG00000205038	PKHD1L1	TRUE	FALSE
chr8	109456260	A	G	ENST00000378402	ENSG00000205038	PKHD1L1	TRUE	FALSE
chr8	109456260	A	T	ENST00000378402	ENSG00000205038	PKHD1L1	TRUE	FALSE
chr8	109456261	G	A	ENST00000378402	ENSG00000205038	PKHD1L1	TRUE	FALSE
chr8	109456261	G	C	ENST00000378402	ENSG00000205038	PKHD1L1	TRUE	FALSE
chr8	109456261	G	T	ENST00000378402	ENSG00000205038	PKHD1L1	TRUE	FALSE
chr8	109456283	G	A	ENST00000378402	ENSG00000205038	PKHD1L1	TRUE	TRUE
chr8	109456284	G	A	ENST00000378402	ENSG00000205038	PKHD1L1	TRUE	TRUE
chr8	109456292	T	A	ENST00000378402	ENSG00000205038	PKHD1L1	TRUE	TRUE
chr8	109456306	A	T	ENST00000378402	ENSG00000205038	PKHD1L1	TRUE	TRUE
chr8	109456315	G	T	ENST00000378402	ENSG00000205038	PKHD1L1	TRUE	TRUE
chr8	109456318	A	T	ENST00000378402	ENSG00000205038	PKHD1L1	TRUE	TRUE
chr8	109456325	T	A	ENST00000378402	ENSG00000205038	PKHD1L1	TRUE	TRUE
chr8	109456325	T	G	ENST00000378402	ENSG00000205038	PKHD1L1	TRUE	TRUE
chr8	109456331	T	A	ENST00000378402	ENSG00000205038	PKHD1L1	TRUE	TRUE
chr8	109456331	T	G	ENST00000378402	ENSG00000205038	PKHD1L1	TRUE	TRUE
chr8	109456333	C	T	ENST00000378402	ENSG00000205038	PKHD1L1	TRUE	TRUE
chr8	109456336	G	T	ENST00000378402	ENSG00000205038	PKHD1L1	TRUE	TRUE
chr8	109456349	G	A	ENST00000378402	ENSG00000205038	PKHD1L1	TRUE	TRUE
chr8	109456350	G	A	ENST00000378402	ENSG00000205038	PKHD1L1	TRUE	TRUE
chr8	109456351	A	T	ENST00000378402	ENSG00000205038	PKHD1L1	TRUE	TRUE
chr8	109456357	G	T	ENST00000378402	ENSG00000205038	PKHD1L1	TRUE	TRUE
chr8	109456384	G	T	ENST00000378402	ENSG00000205038	PKHD1L1	TRUE	TRUE
chr8	109456390	A	T	ENST00000378402	ENSG00000205038	PKHD1L1	TRUE	TRUE
chr8	109456392	G	A	ENST00000378402	ENSG00000205038	PKHD1L1	TRUE	FALSE
chr8	109456392	G	C	ENST00000378402	ENSG00000205038	PKHD1L1	TRUE	FALSE
chr8	109456392	G	T	ENST00000378402	ENSG00000205038	PKHD1L1	TRUE	FALSE
chr8	109456393	T	A	ENST00000378402	ENSG00000205038	PKHD1L1	TRUE	FALSE
chr8	109456393	T	C	ENST00000378402	ENSG00000205038	PKHD1L1	TRUE	FALSE
chr8	109456393	T	G	ENST00000378402	ENSG00000205038	PKHD1L1	TRUE	FALSE
chr8	109459593	A	C	ENST00000378402	ENSG00000205038	PKHD1L1	TRUE	FALSE
chr8	109459593	A	G	ENST00000378402	ENSG00000205038	PKHD1L1	TRUE	FALSE
chr8	109459593	A	T	ENST00000378402	ENSG00000205038	PKHD1L1	TRUE	FALSE
chr8	109459594	G	A	ENST00000378402	ENSG00000205038	PKHD1L1	TRUE	FALSE
chr8	109459594	G	C	ENST00000378402	ENSG00000205038	PKHD1L1	TRUE	FALSE
chr8	109459594	G	T	ENST00000378402	ENSG00000205038	PKHD1L1	TRUE	FALSE
chr8	109459602	C	T	ENST00000378402	ENSG00000205038	PKHD1L1	TRUE	TRUE
chr8	109459605	G	T	ENST00000378402	ENSG00000205038	PKHD1L1	TRUE	TRUE
chr8	109459608	G	T	ENST00000378402	ENSG00000205038	PKHD1L1	TRUE	TRUE
chr8	109459614	G	T	ENST00000378402	ENSG00000205038	PKHD1L1	TRUE	TRUE
chr8	109459617	A	T	ENST00000378402	ENSG00000205038	PKHD1L1
chr8	109459682	C	A	ENST00000378402	ENSG00000205038	PKHD1L1	TRUE	TRUE
chr8	109459682	C	G	ENST00000378402	ENSG00000205038	PKHD1L1	TRUE	TRUE
chr8	109459690	T	A	ENST00000378402	ENSG00000205038	PKHD1L1	TRUE	TRUE
chr8	109459690	T	G	ENST00000378402	ENSG00000205038	PKHD1L1	TRUE	TRUE
chr8	109459692	G	T	ENST00000378402	ENSG00000205038	PKHD1L1	TRUE	TRUE
chr8	109459716	G	T	ENST00000378402	ENSG00000205038	PKHD1L1	TRUE	TRUE
chr8	109459728	G	T	ENST00000378402	ENSG00000205038	PKHD1L1	TRUE	TRUE
chr8	109459734	A	T	ENST00000378402	ENSG00000205038	PKHD1L1	TRUE	TRUE
chr8	109459740	G	T	ENST00000378402	ENSG00000205038	PKHD1L1	TRUE	TRUE
chr8	109459746	G	T	ENST00000378402	ENSG00000205038	PKHD1L1	TRUE	TRUE
chr8	109459758	A	T	ENST00000378402	ENSG00000205038	PKHD1L1	TRUE	TRUE
chr8	109459768	T	A	ENST00000378402	ENSG00000205038	PKHD1L1	TRUE	TRUE
chr8	109459768	T	G	ENST00000378402	ENSG00000205038	PKHD1L1	TRUE	TRUE
chr8	109459773	A	T	ENST00000378402	ENSG00000205038	PKHD1L1	TRUE	TRUE
chr8	109459776	G	T	ENST00000378402	ENSG00000205038	PKHD1L1	TRUE	TRUE
chr8	109459791	G	T	ENST00000378402	ENSG00000205038	PKHD1L1	TRUE	TRUE
chr8	109459795	G	A	ENST00000378402	ENSG00000205038	PKHD1L1	TRUE	TRUE
chr8	109459796	G	A	ENST00000378402	ENSG00000205038	PKHD1L1	TRUE	TRUE
chr8	109459803	A	T	ENST00000378402	ENSG00000205038	PKHD1L1	TRUE	TRUE
chr8	109459817	T	A	ENST00000378402	ENSG00000205038	PKHD1L1	TRUE	TRUE
chr8	109459824	G	T	ENST00000378402	ENSG00000205038	PKHD1L1	TRUE	TRUE
chr8	109459836	G	T	ENST00000378402	ENSG00000205038	PKHD1L1	TRUE	TRUE
chr8	109459837	G	A	ENST00000378402	ENSG00000205038	PKHD1L1	TRUE	FALSE
chr8	109459837	G	C	ENST00000378402	ENSG00000205038	PKHD1L1	TRUE	FALSE
chr8	109459837	G	T	ENST00000378402	ENSG00000205038	PKHD1L1	TRUE	FALSE
chr8	109459838	T	A	ENST00000378402	ENSG00000205038	PKHD1L1	TRUE	FALSE
chr8	109459838	T	C	ENST00000378402	ENSG00000205038	PKHD1L1	TRUE	FALSE
chr8	109459838	T	G	ENST00000378402	ENSG00000205038	PKHD1L1	TRUE	FALSE
chr8	109461770	A	C	ENST00000378402	ENSG00000205038	PKHD1L1	TRUE	FALSE
chr8	109461770	A	G	ENST00000378402	ENSG00000205038	PKHD1L1	TRUE	FALSE
chr8	109461770	A	T	ENST00000378402	ENSG00000205038	PKHD1L1	TRUE	FALSE
chr8	109461771	G	A	ENST00000378402	ENSG00000205038	PKHD1L1	TRUE	FALSE
chr8	109461771	G	C	ENST00000378402	ENSG00000205038	PKHD1L1	TRUE	FALSE
chr8	109461771	G	T	ENST00000378402	ENSG00000205038	PKHD1L1	TRUE	FALSE
chr8	109461774	G	T	ENST00000378402	ENSG00000205038	PKHD1L1	TRUE	TRUE
chr8	109461786	C	T	ENST00000378402	ENSG00000205038	PKHD1L1	TRUE	TRUE
chr8	109461794	T	A	ENST00000378402	ENSG00000205038	PKHD1L1	TRUE	TRUE
chr8	109461798	C	T	ENST00000378402	ENSG00000205038	PKHD1L1	TRUE	TRUE
chr8	109461801	G	T	ENST00000378402	ENSG00000205038	PKHD1L1	TRUE	TRUE
chr8	109461804	A	T	ENST00000378402	ENSG00000205038	PKHD1L1	TRUE	TRUE
chr8	109461810	G	T	ENST00000378402	ENSG00000205038	PKHD1L1	TRUE	TRUE
chr8	109461813	G	T	ENST00000378402	ENSG00000205038	PKHD1L1	TRUE	TRUE
chr8	109461816	G	T	ENST00000378402	ENSG00000205038	PKHD1L1	TRUE	TRUE
chr8	109461822	G	T	ENST00000378402	ENSG00000205038	PKHD1L1	TRUE	TRUE
chr8	109461831	C	T	ENST00000378402	ENSG00000205038	PKHD1L1	TRUE	TRUE
chr8	109461837	G	T	ENST00000378402	ENSG00000205038	PKHD1L1	TRUE	TRUE
chr8	109461845	C	A	ENST00000378402	ENSG00000205038	PKHD1L1	TRUE	TRUE
chr8	109461891	A	T	ENST00000378402	ENSG00000205038	PKHD1L1	TRUE	TRUE
chr8	109461897	G	T	ENST00000378402	ENSG00000205038	PKHD1L1	TRUE	TRUE
chr8	109461902	T	A	ENST00000378402	ENSG00000205038	PKHD1L1	TRUE	TRUE
chr8	109461902	T	G	ENST00000378402	ENSG00000205038	PKHD1L1	TRUE	TRUE
chr8	109461906	G	T	ENST00000378402	ENSG00000205038	PKHD1L1	TRUE	TRUE
chr8	109461909	G	A	ENST00000378402	ENSG00000205038	PKHD1L1	FALSE	FALSE
chr8	109461909	G	C	ENST00000378402	ENSG00000205038	PKHD1L1	FALSE	FALSE
chr8	109461909	G	T	ENST00000378402	ENSG00000205038	PKHD1L1	FALSE	FALSE
chr8	109461910	T	A	ENST00000378402	ENSG00000205038	PKHD1L1	FALSE	FALSE
chr8	109461910	T	C	ENST00000378402	ENSG00000205038	PKHD1L1	FALSE	FALSE
chr8	109461910	T	G	ENST00000378402	ENSG00000205038	PKHD1L1	FALSE	FALSE
chr8	109464214	A	C	ENST00000378402	ENSG00000205038	PKHD1L1	FALSE	FALSE
chr8	109464214	A	G	ENST00000378402	ENSG00000205038	PKHD1L1	FALSE	FALSE
chr8	109464214	A	T	ENST00000378402	ENSG00000205038	PKHD1L1	FALSE	FALSE
chr8	109464215	G	A	ENST00000378402	ENSG00000205038	PKHD1L1	FALSE	FALSE
chr8	109464215	G	C	ENST00000378402	ENSG00000205038	PKHD1L1	FALSE	FALSE
chr8	109464215	G	T	ENST00000378402	ENSG00000205038	PKHD1L1	FALSE	FALSE
chr8	109464231	C	T	ENST00000378402	ENSG00000205038	PKHD1L1	TRUE	TRUE
chr8	109464244	T	A	ENST00000378402	ENSG00000205038	PKHD1L1	TRUE	TRUE
chr8	109464249	C	T	ENST00000378402	ENSG00000205038	PKHD1L1	TRUE	TRUE
chr8	109464254	T	A	ENST00000378402	ENSG00000205038	PKHD1L1	TRUE	TRUE
chr8	109464254	T	G	ENST00000378402	ENSG00000205038	PKHD1L1	TRUE	TRUE
chr8	109464265	G	A	ENST00000378402	ENSG00000205038	PKHD1L1	TRUE	TRUE
chr8	109464266	G	A	ENST00000378402	ENSG00000205038	PKHD1L1	TRUE	TRUE
chr8	109464276	G	T	ENST00000378402	ENSG00000205038	PKHD1L1	TRUE	TRUE
chr8	109464283	T	A	ENST00000378402	ENSG00000205038	PKHD1L1	TRUE	TRUE
chr8	109464283	T	G	ENST00000378402	ENSG00000205038	PKHD1L1	TRUE	TRUE
chr8	109464285	C	T	ENST00000378402	ENSG00000205038	PKHD1L1	TRUE	TRUE
chr8	109464291	A	T	ENST00000378402	ENSG00000205038	PKHD1L1	TRUE	TRUE
chr8	109464299	T	A	ENST00000378402	ENSG00000205038	PKHD1L1	TRUE	TRUE
chr8	109464299	T	G	ENST00000378402	ENSG00000205038	PKHD1L1	TRUE	TRUE
chr8	109464303	A	T	ENST00000378402	ENSG00000205038	PKHD1L1	TRUE	TRUE
chr8	109464311	T	A	ENST00000378402	ENSG00000205038	PKHD1L1	TRUE	TRUE
chr8	109464321	C	T	ENST00000378402	ENSG00000205038	PKHD1L1	TRUE	TRUE
chr8	109464329	T	A	ENST00000378402	ENSG00000205038	PKHD1L1	TRUE	TRUE
chr8	109464329	T	G	ENST00000378402	ENSG00000205038	PKHD1L1	TRUE	TRUE
chr8	109464333	A	T	ENST00000378402	ENSG00000205038	PKHD1L1	TRUE	TRUE
chr8	109464372	G	T	ENST00000378402	ENSG00000205038	PKHD1L1	TRUE	TRUE
chr8	109464389	T	A	ENST00000378402	ENSG00000205038	PKHD1L1	TRUE	TRUE
chr8	109464389	T	G	ENST00000378402	ENSG00000205038	PKHD1L1	TRUE	TRUE
chr8	109464396	A	T	ENST00000378402	ENSG00000205038	PKHD1L1	TRUE	TRUE
chr8	109464399	G	T	ENST00000378402	ENSG00000205038	PKHD1L1	TRUE	TRUE
chr8	109464402	G	T	ENST00000378402	ENSG00000205038	PKHD1L1	TRUE	TRUE
chr8	109464417	G	T	ENST00000378402	ENSG00000205038	PKHD1L1	TRUE	TRUE
chr8	109464429	G	T	ENST00000378402	ENSG00000205038	PKHD1L1	TRUE	TRUE
chr8	109464447	C	T	ENST00000378402	ENSG00000205038	PKHD1L1	TRUE	TRUE
chr8	109464452	T	A	ENST00000378402	ENSG00000205038	PKHD1L1	TRUE	TRUE
chr8	109464452	T	G	ENST00000378402	ENSG00000205038	PKHD1L1	TRUE	TRUE
chr8	109464457	T	A	ENST00000378402	ENSG00000205038	PKHD1L1	TRUE	TRUE
chr8	109464471	C	T	ENST00000378402	ENSG00000205038	PKHD1L1	TRUE	TRUE
chr8	109464474	C	T	ENST00000378402	ENSG00000205038	PKHD1L1	TRUE	TRUE
chr8	109464520	G	A	ENST00000378402	ENSG00000205038	PKHD1L1	TRUE	TRUE
chr8	109464521	G	A	ENST00000378402	ENSG00000205038	PKHD1L1	TRUE	TRUE
chr8	109464546	C	T	ENST00000378402	ENSG00000205038	PKHD1L1	TRUE	TRUE
chr8	109464586	G	A	ENST00000378402	ENSG00000205038	PKHD1L1	TRUE	TRUE
chr8	109464587	G	A	ENST00000378402	ENSG00000205038	PKHD1L1	TRUE	TRUE
chr8	109464590	C	A	ENST00000378402	ENSG00000205038	PKHD1L1	TRUE	TRUE
chr8	109464590	C	G	ENST00000378402	ENSG00000205038	PKHD1L1	TRUE	TRUE
chr8	109464623	T	A	ENST00000378402	ENSG00000205038	PKHD1L1	TRUE	TRUE
chr8	109464623	T	G	ENST00000378402	ENSG00000205038	PKHD1L1	TRUE	TRUE
chr8	109464627	A	T	ENST00000378402	ENSG00000205038	PKHD1L1	TRUE	TRUE
chr8	109464638	T	A	ENST00000378402	ENSG00000205038	PKHD1L1	TRUE	TRUE
chr8	109464639	C	T	ENST00000378402	ENSG00000205038	PKHD1L1	TRUE	TRUE
chr8	109464642	A	T	ENST00000378402	ENSG00000205038	PKHD1L1
chr8	109464645	A	T	ENST00000378402	ENSG00000205038	PKHD1L1	TRUE	TRUE
chr8	109464660	G	T	ENST00000378402	ENSG00000205038	PKHD1L1	TRUE	TRUE
chr8	109464687	C	T	ENST00000378402	ENSG00000205038	PKHD1L1	TRUE	TRUE
chr8	109464694	G	A	ENST00000378402	ENSG00000205038	PKHD1L1	TRUE	TRUE
chr8	109464695	G	A	ENST00000378402	ENSG00000205038	PKHD1L1	TRUE	TRUE
chr8	109464699	G	T	ENST00000378402	ENSG00000205038	PKHD1L1	TRUE	TRUE
chr8	109464706	G	A	ENST00000378402	ENSG00000205038	PKHD1L1	TRUE	TRUE
chr8	109464707	G	A	ENST00000378402	ENSG00000205038	PKHD1L1	TRUE	TRUE
chr8	109464714	G	T	ENST00000378402	ENSG00000205038	PKHD1L1	TRUE	TRUE
chr8	109464717	G	T	ENST00000378402	ENSG00000205038	PKHD1L1	TRUE	TRUE
chr8	109464722	T	A	ENST00000378402	ENSG00000205038	PKHD1L1	TRUE	TRUE
chr8	109464722	T	G	ENST00000378402	ENSG00000205038	PKHD1L1	TRUE	TRUE
chr8	109464732	C	T	ENST00000378402	ENSG00000205038	PKHD1L1	TRUE	TRUE
chr8	109464738	G	T	ENST00000378402	ENSG00000205038	PKHD1L1	TRUE	TRUE
chr8	109464746	T	A	ENST00000378402	ENSG00000205038	PKHD1L1	TRUE	TRUE
chr8	109464781	C	A	ENST00000378402	ENSG00000205038	PKHD1L1	TRUE	TRUE
chr8	109464781	C	G	ENST00000378402	ENSG00000205038	PKHD1L1	TRUE	TRUE
chr8	109464793	G	A	ENST00000378402	ENSG00000205038	PKHD1L1	TRUE	TRUE
chr8	109464794	G	A	ENST00000378402	ENSG00000205038	PKHD1L1	TRUE	TRUE
chr8	109464800	T	A	ENST00000378402	ENSG00000205038	PKHD1L1	TRUE	TRUE
chr8	109464801	C	T	ENST00000378402	ENSG00000205038	PKHD1L1	TRUE	TRUE
chr8	109464804	A	T	ENST00000378402	ENSG00000205038	PKHD1L1	TRUE	TRUE
chr8	109464807	G	T	ENST00000378402	ENSG00000205038	PKHD1L1	TRUE	TRUE
chr8	109464813	G	T	ENST00000378402	ENSG00000205038	PKHD1L1	TRUE	TRUE
chr8	109464817	G	A	ENST00000378402	ENSG00000205038	PKHD1L1	TRUE	TRUE
chr8	109464818	G	A	ENST00000378402	ENSG00000205038	PKHD1L1	TRUE	TRUE
chr8	109464825	G	T	ENST00000378402	ENSG00000205038	PKHD1L1	TRUE	TRUE
chr8	109464837	C	T	ENST00000378402	ENSG00000205038	PKHD1L1	TRUE	TRUE
chr8	109464869	T	A	ENST00000378402	ENSG00000205038	PKHD1L1	TRUE	TRUE
chr8	109464869	T	G	ENST00000378402	ENSG00000205038	PKHD1L1	TRUE	TRUE
chr8	109464870	G	T	ENST00000378402	ENSG00000205038	PKHD1L1	TRUE	TRUE
chr8	109464876	G	T	ENST00000378402	ENSG00000205038	PKHD1L1	TRUE	TRUE
chr8	109464882	G	T	ENST00000378402	ENSG00000205038	PKHD1L1	TRUE	TRUE
chr8	109464888	A	T	ENST00000378402	ENSG00000205038	PKHD1L1	TRUE	TRUE
chr8	109464908	T	A	ENST00000378402	ENSG00000205038	PKHD1L1	TRUE	TRUE
chr8	109464908	T	G	ENST00000378402	ENSG00000205038	PKHD1L1	TRUE	TRUE
chr8	109464912	G	T	ENST00000378402	ENSG00000205038	PKHD1L1	TRUE	TRUE
chr8	109464919	G	A	ENST00000378402	ENSG00000205038	PKHD1L1	TRUE	TRUE
chr8	109464920	G	A	ENST00000378402	ENSG00000205038	PKHD1L1	TRUE	TRUE
chr8	109464924	G	T	ENST00000378402	ENSG00000205038	PKHD1L1	TRUE	TRUE
chr8	109464933	G	T	ENST00000378402	ENSG00000205038	PKHD1L1	TRUE	TRUE
chr8	109464945	A	T	ENST00000378402	ENSG00000205038	PKHD1L1	TRUE	TRUE
chr8	109464954	A	T	ENST00000378402	ENSG00000205038	PKHD1L1	TRUE	TRUE
chr8	109464975	G	T	ENST00000378402	ENSG00000205038	PKHD1L1	TRUE	TRUE
chr8	109464981	G	T	ENST00000378402	ENSG00000205038	PKHD1L1	TRUE	TRUE
chr8	109465001	C	A	ENST00000378402	ENSG00000205038	PKHD1L1	TRUE	TRUE
chr8	109465008	A	T	ENST00000378402	ENSG00000205038	PKHD1L1	TRUE	TRUE
chr8	109465032	G	T	ENST00000378402	ENSG00000205038	PKHD1L1	TRUE	TRUE
chr8	109465039	T	A	ENST00000378402	ENSG00000205038	PKHD1L1	TRUE	TRUE
chr8	109465085	T	A	ENST00000378402	ENSG00000205038	PKHD1L1	TRUE	TRUE
chr8	109465093	T	A	ENST00000378402	ENSG00000205038	PKHD1L1	TRUE	TRUE
chr8	109465095	G	T	ENST00000378402	ENSG00000205038	PKHD1L1	TRUE	TRUE
chr8	109465113	G	T	ENST00000378402	ENSG00000205038	PKHD1L1	TRUE	TRUE
chr8	109465121	T	A	ENST00000378402	ENSG00000205038	PKHD1L1	TRUE	TRUE
chr8	109465128	A	T	ENST00000378402	ENSG00000205038	PKHD1L1	TRUE	TRUE
chr8	109465133	T	A	ENST00000378402	ENSG00000205038	PKHD1L1	TRUE	TRUE
chr8	109465141	G	A	ENST00000378402	ENSG00000205038	PKHD1L1	TRUE	TRUE
chr8	109465142	G	A	ENST00000378402	ENSG00000205038	PKHD1L1	TRUE	TRUE
chr8	109465149	A	T	ENST00000378402	ENSG00000205038	PKHD1L1	TRUE	TRUE
chr8	109465164	C	T	ENST00000378402	ENSG00000205038	PKHD1L1	TRUE	TRUE
chr8	109465169	T	A	ENST00000378402	ENSG00000205038	PKHD1L1	TRUE	TRUE
chr8	109465169	T	G	ENST00000378402	ENSG00000205038	PKHD1L1	TRUE	TRUE
chr8	109465185	A	T	ENST00000378402	ENSG00000205038	PKHD1L1	TRUE	TRUE
chr8	109465201	G	A	ENST00000378402	ENSG00000205038	PKHD1L1	TRUE	TRUE
chr8	109465202	G	A	ENST00000378402	ENSG00000205038	PKHD1L1	TRUE	TRUE
chr8	109465203	G	T	ENST00000378402	ENSG00000205038	PKHD1L1	TRUE	TRUE
chr8	109465209	G	T	ENST00000378402	ENSG00000205038	PKHD1L1	TRUE	TRUE
chr8	109465237	C	A	ENST00000378402	ENSG00000205038	PKHD1L1	TRUE	TRUE
chr8	109465237	C	G	ENST00000378402	ENSG00000205038	PKHD1L1	TRUE	TRUE
chr8	109465246	G	A	ENST00000378402	ENSG00000205038	PKHD1L1	FALSE	FALSE
chr8	109465246	G	C	ENST00000378402	ENSG00000205038	PKHD1L1	FALSE	FALSE
chr8	109465246	G	T	ENST00000378402	ENSG00000205038	PKHD1L1	FALSE	FALSE
chr8	109465247	T	A	ENST00000378402	ENSG00000205038	PKHD1L1	FALSE	FALSE
chr8	109465247	T	C	ENST00000378402	ENSG00000205038	PKHD1L1	FALSE	FALSE
chr8	109465247	T	G	ENST00000378402	ENSG00000205038	PKHD1L1	FALSE	FALSE
chr8	109466576	A	C	ENST00000378402	ENSG00000205038	PKHD1L1	TRUE	FALSE
chr8	109466576	A	G	ENST00000378402	ENSG00000205038	PKHD1L1	TRUE	FALSE
chr8	109466576	A	T	ENST00000378402	ENSG00000205038	PKHD1L1	TRUE	FALSE
chr8	109466577	G	A	ENST00000378402	ENSG00000205038	PKHD1L1	TRUE	FALSE
chr8	109466577	G	C	ENST00000378402	ENSG00000205038	PKHD1L1	TRUE	FALSE
chr8	109466577	G	T	ENST00000378402	ENSG00000205038	PKHD1L1	TRUE	FALSE
chr8	109466583	A	T	ENST00000378402	ENSG00000205038	PKHD1L1	TRUE	TRUE
chr8	109466586	G	T	ENST00000378402	ENSG00000205038	PKHD1L1	TRUE	TRUE
chr8	109466611	C	A	ENST00000378402	ENSG00000205038	PKHD1L1	TRUE	TRUE
chr8	109466611	C	G	ENST00000378402	ENSG00000205038	PKHD1L1	TRUE	TRUE
chr8	109466614	T	A	ENST00000378402	ENSG00000205038	PKHD1L1	TRUE	TRUE
chr8	109466633	T	A	ENST00000378402	ENSG00000205038	PKHD1L1	TRUE	TRUE
chr8	109466637	C	T	ENST00000378402	ENSG00000205038	PKHD1L1	TRUE	TRUE
chr8	109466640	G	T	ENST00000378402	ENSG00000205038	PKHD1L1	TRUE	TRUE
chr8	109466646	G	T	ENST00000378402	ENSG00000205038	PKHD1L1	TRUE	TRUE
chr8	109466650	G	A	ENST00000378402	ENSG00000205038	PKHD1L1	TRUE	TRUE
chr8	109466651	G	A	ENST00000378402	ENSG00000205038	PKHD1L1	TRUE	TRUE
chr8	109466667	G	T	ENST00000378402	ENSG00000205038	PKHD1L1	TRUE	TRUE
chr8	109466671	C	A	ENST00000378402	ENSG00000205038	PKHD1L1	TRUE	TRUE
chr8	109466671	C	G	ENST00000378402	ENSG00000205038	PKHD1L1	TRUE	TRUE
chr8	109466678	T	A	ENST00000378402	ENSG00000205038	PKHD1L1	TRUE	TRUE
chr8	109466686	C	A	ENST00000378402	ENSG00000205038	PKHD1L1	TRUE	TRUE
chr8	109466686	C	G	ENST00000378402	ENSG00000205038	PKHD1L1	TRUE	TRUE
chr8	109466704	T	A	ENST00000378402	ENSG00000205038	PKHD1L1	TRUE	TRUE
chr8	109466704	T	G	ENST00000378402	ENSG00000205038	PKHD1L1	TRUE	TRUE
chr8	109466715	C	T	ENST00000378402	ENSG00000205038	PKHD1L1	TRUE	TRUE
chr8	109466739	G	T	ENST00000378402	ENSG00000205038	PKHD1L1	TRUE	TRUE
chr8	109466742	A	T	ENST00000378402	ENSG00000205038	PKHD1L1	TRUE	TRUE
chr8	109466758	C	A	ENST00000378402	ENSG00000205038	PKHD1L1	TRUE	TRUE
chr8	109466758	C	G	ENST00000378402	ENSG00000205038	PKHD1L1	TRUE	TRUE
chr8	109466770	G	A	ENST00000378402	ENSG00000205038	PKHD1L1	TRUE	FALSE
chr8	109466770	G	C	ENST00000378402	ENSG00000205038	PKHD1L1	TRUE	FALSE
chr8	109466770	G	T	ENST00000378402	ENSG00000205038	PKHD1L1	TRUE	FALSE
chr8	109466771	T	A	ENST00000378402	ENSG00000205038	PKHD1L1	TRUE	FALSE
chr8	109466771	T	C	ENST00000378402	ENSG00000205038	PKHD1L1	FALSE	FALSE
chr8	109466771	T	G	ENST00000378402	ENSG00000205038	PKHD1L1	TRUE	FALSE
chr8	109475116	A	C	ENST00000378402	ENSG00000205038	PKHD1L1	TRUE	FALSE
chr8	109475116	A	G	ENST00000378402	ENSG00000205038	PKHD1L1	TRUE	FALSE
chr8	109475116	A	T	ENST00000378402	ENSG00000205038	PKHD1L1	TRUE	FALSE
chr8	109475117	G	A	ENST00000378402	ENSG00000205038	PKHD1L1	TRUE	FALSE
chr8	109475117	G	C	ENST00000378402	ENSG00000205038	PKHD1L1	TRUE	FALSE
chr8	109475117	G	T	ENST00000378402	ENSG00000205038	PKHD1L1	TRUE	FALSE
chr8	109475138	C	T	ENST00000378402	ENSG00000205038	PKHD1L1	TRUE	TRUE
chr8	109475141	A	T	ENST00000378402	ENSG00000205038	PKHD1L1	TRUE	TRUE
chr8	109475144	A	T	ENST00000378402	ENSG00000205038	PKHD1L1	TRUE	TRUE
chr8	109475147	C	T	ENST00000378402	ENSG00000205038	PKHD1L1	TRUE	TRUE
chr8	109475165	G	T	ENST00000378402	ENSG00000205038	PKHD1L1	TRUE	TRUE
chr8	109475169	G	A	ENST00000378402	ENSG00000205038	PKHD1L1	TRUE	TRUE
chr8	109475170	G	A	ENST00000378402	ENSG00000205038	PKHD1L1	TRUE	TRUE
chr8	109475205	G	A	ENST00000378402	ENSG00000205038	PKHD1L1	TRUE	TRUE
chr8	109475206	G	A	ENST00000378402	ENSG00000205038	PKHD1L1	TRUE	TRUE
chr8	109475209	T	A	ENST00000378402	ENSG00000205038	PKHD1L1	TRUE	TRUE
chr8	109475209	T	G	ENST00000378402	ENSG00000205038	PKHD1L1	TRUE	TRUE
chr8	109475213	A	T	ENST00000378402	ENSG00000205038	PKHD1L1	TRUE	TRUE
chr8	109475241	C	A	ENST00000378402	ENSG00000205038	PKHD1L1	TRUE	TRUE
chr8	109475241	C	G	ENST00000378402	ENSG00000205038	PKHD1L1	TRUE	TRUE
chr8	109475245	T	A	ENST00000378402	ENSG00000205038	PKHD1L1	TRUE	TRUE
chr8	109475245	T	G	ENST00000378402	ENSG00000205038	PKHD1L1	TRUE	TRUE
chr8	109475250	C	A	ENST00000378402	ENSG00000205038	PKHD1L1	TRUE	TRUE
chr8	109475260	T	A	ENST00000378402	ENSG00000205038	PKHD1L1	TRUE	TRUE
chr8	109475260	T	G	ENST00000378402	ENSG00000205038	PKHD1L1	TRUE	TRUE
chr8	109475261	G	T	ENST00000378402	ENSG00000205038	PKHD1L1	TRUE	TRUE
chr8	109475267	A	T	ENST00000378402	ENSG00000205038	PKHD1L1	TRUE	TRUE
chr8	109475270	G	A	ENST00000378402	ENSG00000205038	PKHD1L1	TRUE	FALSE
chr8	109475270	G	C	ENST00000378402	ENSG00000205038	PKHD1L1	TRUE	FALSE
chr8	109475270	G	T	ENST00000378402	ENSG00000205038	PKHD1L1	TRUE	FALSE
chr8	109475271	T	A	ENST00000378402	ENSG00000205038	PKHD1L1	TRUE	FALSE
chr8	109475271	T	C	ENST00000378402	ENSG00000205038	PKHD1L1	TRUE	FALSE
chr8	109475271	T	G	ENST00000378402	ENSG00000205038	PKHD1L1	TRUE	FALSE
chr8	109476506	A	C	ENST00000378402	ENSG00000205038	PKHD1L1	TRUE	FALSE
chr8	109476506	A	G	ENST00000378402	ENSG00000205038	PKHD1L1	TRUE	FALSE
chr8	109476506	A	T	ENST00000378402	ENSG00000205038	PKHD1L1	TRUE	FALSE
chr8	109476507	G	A	ENST00000378402	ENSG00000205038	PKHD1L1	TRUE	FALSE
chr8	109476507	G	C	ENST00000378402	ENSG00000205038	PKHD1L1	TRUE	FALSE
chr8	109476507	G	T	ENST00000378402	ENSG00000205038	PKHD1L1	TRUE	FALSE
chr8	109476508	G	T	ENST00000378402	ENSG00000205038	PKHD1L1
chr8	109476511	G	T	ENST00000378402	ENSG00000205038	PKHD1L1
chr8	109476519	T	A	ENST00000378402	ENSG00000205038	PKHD1L1	TRUE	TRUE
chr8	109476519	T	G	ENST00000378402	ENSG00000205038	PKHD1L1	TRUE	TRUE
chr8	109476530	C	A	ENST00000378402	ENSG00000205038	PKHD1L1	TRUE	TRUE
chr8	109476530	C	G	ENST00000378402	ENSG00000205038	PKHD1L1	TRUE	TRUE
chr8	109476544	C	T	ENST00000378402	ENSG00000205038	PKHD1L1	TRUE	TRUE
chr8	109476590	C	A	ENST00000378402	ENSG00000205038	PKHD1L1	TRUE	TRUE
chr8	109476590	C	G	ENST00000378402	ENSG00000205038	PKHD1L1	TRUE	TRUE
chr8	109476599	T	A	ENST00000378402	ENSG00000205038	PKHD1L1	TRUE	TRUE
chr8	109476605	G	A	ENST00000378402	ENSG00000205038	PKHD1L1	TRUE	TRUE
chr8	109476606	G	A	ENST00000378402	ENSG00000205038	PKHD1L1	TRUE	TRUE
chr8	109476616	A	T	ENST00000378402	ENSG00000205038	PKHD1L1	TRUE	TRUE
chr8	109476629	G	A	ENST00000378402	ENSG00000205038	PKHD1L1	TRUE	TRUE
chr8	109476630	G	A	ENST00000378402	ENSG00000205038	PKHD1L1	TRUE	TRUE
chr8	109476637	G	T	ENST00000378402	ENSG00000205038	PKHD1L1	TRUE	TRUE
chr8	109476660	T	A	ENST00000378402	ENSG00000205038	PKHD1L1	TRUE	TRUE
chr8	109476660	T	G	ENST00000378402	ENSG00000205038	PKHD1L1	TRUE	TRUE
chr8	109476663	C	A	ENST00000378402	ENSG00000205038	PKHD1L1	TRUE	TRUE
chr8	109476663	C	G	ENST00000378402	ENSG00000205038	PKHD1L1	TRUE	TRUE
chr8	109476665	T	A	ENST00000378402	ENSG00000205038	PKHD1L1	TRUE	TRUE
chr8	109476668	G	A	ENST00000378402	ENSG00000205038	PKHD1L1	FALSE	FALSE
chr8	109476668	G	C	ENST00000378402	ENSG00000205038	PKHD1L1	FALSE	FALSE
chr8	109476668	G	T	ENST00000378402	ENSG00000205038	PKHD1L1	FALSE	FALSE
chr8	109476669	T	A	ENST00000378402	ENSG00000205038	PKHD1L1	FALSE	FALSE
chr8	109476669	T	C	ENST00000378402	ENSG00000205038	PKHD1L1	FALSE	FALSE
chr8	109476669	T	G	ENST00000378402	ENSG00000205038	PKHD1L1	FALSE	FALSE
chr8	109477223	A	C	ENST00000378402	ENSG00000205038	PKHD1L1	TRUE	FALSE
chr8	109477223	A	G	ENST00000378402	ENSG00000205038	PKHD1L1	TRUE	FALSE
chr8	109477223	A	T	ENST00000378402	ENSG00000205038	PKHD1L1	TRUE	FALSE
chr8	109477224	G	A	ENST00000378402	ENSG00000205038	PKHD1L1	TRUE	FALSE
chr8	109477224	G	C	ENST00000378402	ENSG00000205038	PKHD1L1	TRUE	FALSE
chr8	109477224	G	T	ENST00000378402	ENSG00000205038	PKHD1L1	TRUE	FALSE
chr8	109477228	C	A	ENST00000378402	ENSG00000205038	PKHD1L1	TRUE	TRUE
chr8	109477228	C	G	ENST00000378402	ENSG00000205038	PKHD1L1	TRUE	TRUE
chr8	109477230	G	T	ENST00000378402	ENSG00000205038	PKHD1L1	TRUE	TRUE
chr8	109477233	A	T	ENST00000378402	ENSG00000205038	PKHD1L1	TRUE	TRUE
chr8	109477248	C	T	ENST00000378402	ENSG00000205038	PKHD1L1	TRUE	TRUE
chr8	109477254	C	T	ENST00000378402	ENSG00000205038	PKHD1L1	TRUE	TRUE
chr8	109477287	A	T	ENST00000378402	ENSG00000205038	PKHD1L1	TRUE	TRUE
chr8	109477308	C	T	ENST00000378402	ENSG00000205038	PKHD1L1	TRUE	TRUE
chr8	109477316	C	A	ENST00000378402	ENSG00000205038	PKHD1L1	TRUE	TRUE
chr8	109477316	C	G	ENST00000378402	ENSG00000205038	PKHD1L1	TRUE	TRUE
chr8	109477319	T	A	ENST00000378402	ENSG00000205038	PKHD1L1	TRUE	TRUE
chr8	109477322	T	A	ENST00000378402	ENSG00000205038	PKHD1L1	TRUE	TRUE
chr8	109477329	C	T	ENST00000378402	ENSG00000205038	PKHD1L1	TRUE	TRUE
chr8	109477337	C	A	ENST00000378402	ENSG00000205038	PKHD1L1	TRUE	TRUE
chr8	109477357	C	A	ENST00000378402	ENSG00000205038	PKHD1L1	TRUE	TRUE
chr8	109477357	C	G	ENST00000378402	ENSG00000205038	PKHD1L1	TRUE	TRUE
chr8	109477359	A	T	ENST00000378402	ENSG00000205038	PKHD1L1	TRUE	TRUE
chr8	109477362	A	T	ENST00000378402	ENSG00000205038	PKHD1L1	TRUE	TRUE
chr8	109477374	A	T	ENST00000378402	ENSG00000205038	PKHD1L1	TRUE	TRUE
chr8	109477377	A	T	ENST00000378402	ENSG00000205038	PKHD1L1	TRUE	TRUE
chr8	109477380	C	T	ENST00000378402	ENSG00000205038	PKHD1L1	TRUE	TRUE
chr8	109477394	T	A	ENST00000378402	ENSG00000205038	PKHD1L1	TRUE	TRUE
chr8	109477394	T	G	ENST00000378402	ENSG00000205038	PKHD1L1	TRUE	TRUE
chr8	109477397	G	A	ENST00000378402	ENSG00000205038	PKHD1L1	FALSE	FALSE
chr8	109477397	G	C	ENST00000378402	ENSG00000205038	PKHD1L1	FALSE	FALSE
chr8	109477397	G	T	ENST00000378402	ENSG00000205038	PKHD1L1	FALSE	FALSE
chr8	109477398	T	A	ENST00000378402	ENSG00000205038	PKHD1L1	FALSE	FALSE
chr8	109477398	T	C	ENST00000378402	ENSG00000205038	PKHD1L1	FALSE	FALSE
chr8	109477398	T	G	ENST00000378402	ENSG00000205038	PKHD1L1	FALSE	FALSE
chr8	109479549	A	C	ENST00000378402	ENSG00000205038	PKHD1L1	TRUE	FALSE
chr8	109479549	A	G	ENST00000378402	ENSG00000205038	PKHD1L1	TRUE	FALSE
chr8	109479549	A	T	ENST00000378402	ENSG00000205038	PKHD1L1	TRUE	FALSE
chr8	109479550	G	A	ENST00000378402	ENSG00000205038	PKHD1L1	TRUE	FALSE
chr8	109479550	G	C	ENST00000378402	ENSG00000205038	PKHD1L1	TRUE	FALSE
chr8	109479550	G	T	ENST00000378402	ENSG00000205038	PKHD1L1	TRUE	FALSE
chr8	109479553	T	A	ENST00000378402	ENSG00000205038	PKHD1L1	TRUE	TRUE
chr8	109479553	T	G	ENST00000378402	ENSG00000205038	PKHD1L1	TRUE	TRUE
chr8	109479556	G	A	ENST00000378402	ENSG00000205038	PKHD1L1	TRUE	TRUE
chr8	109479557	G	A	ENST00000378402	ENSG00000205038	PKHD1L1	TRUE	TRUE
chr8	109479559	C	A	ENST00000378402	ENSG00000205038	PKHD1L1	TRUE	TRUE
chr8	109479559	C	G	ENST00000378402	ENSG00000205038	PKHD1L1	TRUE	TRUE
chr8	109479574	G	A	ENST00000378402	ENSG00000205038	PKHD1L1	TRUE	TRUE
chr8	109479575	G	A	ENST00000378402	ENSG00000205038	PKHD1L1	TRUE	TRUE
chr8	109479576	C	T	ENST00000378402	ENSG00000205038	PKHD1L1	TRUE	TRUE
chr8	109479580	C	A	ENST00000378402	ENSG00000205038	PKHD1L1	TRUE	TRUE
chr8	109479580	C	G	ENST00000378402	ENSG00000205038	PKHD1L1	TRUE	TRUE
chr8	109479583	C	A	ENST00000378402	ENSG00000205038	PKHD1L1	TRUE	TRUE
chr8	109479583	C	G	ENST00000378402	ENSG00000205038	PKHD1L1	TRUE	TRUE
chr8	109479585	C	T	ENST00000378402	ENSG00000205038	PKHD1L1	TRUE	TRUE
chr8	109479588	G	T	ENST00000378402	ENSG00000205038	PKHD1L1	TRUE	TRUE
chr8	109479599	T	A	ENST00000378402	ENSG00000205038	PKHD1L1	TRUE	TRUE
chr8	109479599	T	G	ENST00000378402	ENSG00000205038	PKHD1L1	TRUE	TRUE
chr8	109479636	G	T	ENST00000378402	ENSG00000205038	PKHD1L1	TRUE	TRUE
chr8	109479639	G	T	ENST00000378402	ENSG00000205038	PKHD1L1	TRUE	TRUE
chr8	109479640	G	A	ENST00000378402	ENSG00000205038	PKHD1L1	TRUE	FALSE
chr8	109479640	G	C	ENST00000378402	ENSG00000205038	PKHD1L1	TRUE	FALSE
chr8	109479640	G	T	ENST00000378402	ENSG00000205038	PKHD1L1	TRUE	FALSE
chr8	109479641	T	A	ENST00000378402	ENSG00000205038	PKHD1L1	TRUE	FALSE
chr8	109479641	T	C	ENST00000378402	ENSG00000205038	PKHD1L1	TRUE	FALSE
chr8	109479641	T	G	ENST00000378402	ENSG00000205038	PKHD1L1	TRUE	FALSE
chr8	109479989	A	C	ENST00000378402	ENSG00000205038	PKHD1L1	TRUE	FALSE
chr8	109479989	A	G	ENST00000378402	ENSG00000205038	PKHD1L1	TRUE	FALSE
chr8	109479989	A	T	ENST00000378402	ENSG00000205038	PKHD1L1	TRUE	FALSE
chr8	109479990	G	A	ENST00000378402	ENSG00000205038	PKHD1L1	TRUE	FALSE
chr8	109479990	G	C	ENST00000378402	ENSG00000205038	PKHD1L1	TRUE	FALSE
chr8	109479990	G	T	ENST00000378402	ENSG00000205038	PKHD1L1	TRUE	FALSE
chr8	109479997	G	A	ENST00000378402	ENSG00000205038	PKHD1L1	TRUE	TRUE
chr8	109479998	G	A	ENST00000378402	ENSG00000205038	PKHD1L1	TRUE	TRUE
chr8	109480024	C	A	ENST00000378402	ENSG00000205038	PKHD1L1	TRUE	TRUE
chr8	109480024	C	G	ENST00000378402	ENSG00000205038	PKHD1L1	TRUE	TRUE
chr8	109480029	G	T	ENST00000378402	ENSG00000205038	PKHD1L1	TRUE	TRUE
chr8	109480032	A	T	ENST00000378402	ENSG00000205038	PKHD1L1	TRUE	TRUE
chr8	109480045	G	A	ENST00000378402	ENSG00000205038	PKHD1L1	TRUE	TRUE
chr8	109480046	G	A	ENST00000378402	ENSG00000205038	PKHD1L1	TRUE	TRUE
chr8	109480056	G	T	ENST00000378402	ENSG00000205038	PKHD1L1	TRUE	TRUE
chr8	109480062	G	T	ENST00000378402	ENSG00000205038	PKHD1L1	TRUE	TRUE
chr8	109480068	A	T	ENST00000378402	ENSG00000205038	PKHD1L1	TRUE	TRUE
chr8	109480073	C	A	ENST00000378402	ENSG00000205038	PKHD1L1	TRUE	TRUE
chr8	109480073	C	G	ENST00000378402	ENSG00000205038	PKHD1L1	TRUE	TRUE
chr8	109480080	G	T	ENST00000378402	ENSG00000205038	PKHD1L1	TRUE	TRUE
chr8	109480089	G	T	ENST00000378402	ENSG00000205038	PKHD1L1	TRUE	TRUE
chr8	109480100	C	A	ENST00000378402	ENSG00000205038	PKHD1L1	TRUE	TRUE
chr8	109480100	C	G	ENST00000378402	ENSG00000205038	PKHD1L1	TRUE	TRUE
chr8	109480101	A	T	ENST00000378402	ENSG00000205038	PKHD1L1	TRUE	TRUE
chr8	109480104	G	T	ENST00000378402	ENSG00000205038	PKHD1L1	TRUE	TRUE
chr8	109480114	T	A	ENST00000378402	ENSG00000205038	PKHD1L1	TRUE	TRUE
chr8	109480127	C	A	ENST00000378402	ENSG00000205038	PKHD1L1	TRUE	TRUE
chr8	109480127	C	G	ENST00000378402	ENSG00000205038	PKHD1L1	TRUE	TRUE
chr8	109480132	C	A	ENST00000378402	ENSG00000205038	PKHD1L1	TRUE	TRUE
chr8	109480132	C	G	ENST00000378402	ENSG00000205038	PKHD1L1	TRUE	TRUE
chr8	109480137	C	T	ENST00000378402	ENSG00000205038	PKHD1L1	TRUE	TRUE
chr8	109480140	G	A	ENST00000378402	ENSG00000205038	PKHD1L1	TRUE	FALSE
chr8	109480140	G	C	ENST00000378402	ENSG00000205038	PKHD1L1	TRUE	FALSE
chr8	109480140	G	T	ENST00000378402	ENSG00000205038	PKHD1L1	TRUE	FALSE
chr8	109480141	T	A	ENST00000378402	ENSG00000205038	PKHD1L1	TRUE	FALSE
chr8	109480141	T	C	ENST00000378402	ENSG00000205038	PKHD1L1	TRUE	FALSE
chr8	109480141	T	G	ENST00000378402	ENSG00000205038	PKHD1L1	TRUE	FALSE
chr8	109481431	A	C	ENST00000378402	ENSG00000205038	PKHD1L1	TRUE	FALSE
chr8	109481431	A	G	ENST00000378402	ENSG00000205038	PKHD1L1	TRUE	FALSE
chr8	109481431	A	T	ENST00000378402	ENSG00000205038	PKHD1L1	TRUE	FALSE
chr8	109481432	G	A	ENST00000378402	ENSG00000205038	PKHD1L1	TRUE	FALSE
chr8	109481432	G	C	ENST00000378402	ENSG00000205038	PKHD1L1	TRUE	FALSE
chr8	109481432	G	T	ENST00000378402	ENSG00000205038	PKHD1L1	TRUE	FALSE
chr8	109481433	G	T	ENST00000378402	ENSG00000205038	PKHD1L1	TRUE	TRUE
chr8	109481439	A	T	ENST00000378402	ENSG00000205038	PKHD1L1	TRUE	TRUE
chr8	109481443	T	A	ENST00000378402	ENSG00000205038	PKHD1L1	TRUE	TRUE
chr8	109481443	T	G	ENST00000378402	ENSG00000205038	PKHD1L1	TRUE	TRUE
chr8	109481455	G	A	ENST00000378402	ENSG00000205038	PKHD1L1	TRUE	TRUE
chr8	109481456	G	A	ENST00000378402	ENSG00000205038	PKHD1L1	TRUE	TRUE
chr8	109481457	G	T	ENST00000378402	ENSG00000205038	PKHD1L1	TRUE	TRUE
chr8	109481472	A	T	ENST00000378402	ENSG00000205038	PKHD1L1	TRUE	TRUE
chr8	109481475	G	T	ENST00000378402	ENSG00000205038	PKHD1L1	TRUE	TRUE
chr8	109481482	T	A	ENST00000378402	ENSG00000205038	PKHD1L1	TRUE	TRUE
chr8	109481482	T	G	ENST00000378402	ENSG00000205038	PKHD1L1	TRUE	TRUE
chr8	109481484	A	T	ENST00000378402	ENSG00000205038	PKHD1L1	TRUE	TRUE
chr8	109481496	A	T	ENST00000378402	ENSG00000205038	PKHD1L1	TRUE	TRUE
chr8	109481499	G	T	ENST00000378402	ENSG00000205038	PKHD1L1	TRUE	TRUE
chr8	109481514	C	T	ENST00000378402	ENSG00000205038	PKHD1L1	TRUE	TRUE
chr8	109481521	G	A	ENST00000378402	ENSG00000205038	PKHD1L1	TRUE	TRUE
chr8	109481522	G	A	ENST00000378402	ENSG00000205038	PKHD1L1	TRUE	TRUE
chr8	109481532	G	T	ENST00000378402	ENSG00000205038	PKHD1L1	TRUE	TRUE
chr8	109481535	G	T	ENST00000378402	ENSG00000205038	PKHD1L1	TRUE	TRUE
chr8	109481544	C	T	ENST00000378402	ENSG00000205038	PKHD1L1	TRUE	TRUE
chr8	109481553	A	T	ENST00000378402	ENSG00000205038	PKHD1L1	TRUE	TRUE
chr8	109481560	T	A	ENST00000378402	ENSG00000205038	PKHD1L1	TRUE	TRUE
chr8	109481560	T	G	ENST00000378402	ENSG00000205038	PKHD1L1	TRUE	TRUE
chr8	109481563	G	A	ENST00000378402	ENSG00000205038	PKHD1L1	TRUE	FALSE
chr8	109481563	G	C	ENST00000378402	ENSG00000205038	PKHD1L1	TRUE	FALSE
chr8	109481563	G	T	ENST00000378402	ENSG00000205038	PKHD1L1	TRUE	FALSE
chr8	109481564	T	A	ENST00000378402	ENSG00000205038	PKHD1L1	TRUE	FALSE
chr8	109481564	T	C	ENST00000378402	ENSG00000205038	PKHD1L1	TRUE	FALSE
chr8	109481564	T	G	ENST00000378402	ENSG00000205038	PKHD1L1	TRUE	FALSE
chr8	109482985	A	C	ENST00000378402	ENSG00000205038	PKHD1L1	FALSE	FALSE
chr8	109482985	A	G	ENST00000378402	ENSG00000205038	PKHD1L1	FALSE	FALSE
chr8	109482985	A	T	ENST00000378402	ENSG00000205038	PKHD1L1	FALSE	FALSE
chr8	109482986	G	A	ENST00000378402	ENSG00000205038	PKHD1L1	FALSE	FALSE
chr8	109482986	G	C	ENST00000378402	ENSG00000205038	PKHD1L1	FALSE	FALSE
chr8	109482986	G	T	ENST00000378402	ENSG00000205038	PKHD1L1	FALSE	FALSE
chr8	109482998	G	T	ENST00000378402	ENSG00000205038	PKHD1L1	TRUE	TRUE
chr8	109483013	G	T	ENST00000378402	ENSG00000205038	PKHD1L1	TRUE	TRUE
chr8	109483026	C	A	ENST00000378402	ENSG00000205038	PKHD1L1	TRUE	TRUE
chr8	109483026	C	G	ENST00000378402	ENSG00000205038	PKHD1L1	TRUE	TRUE
chr8	109483033	T	A	ENST00000378402	ENSG00000205038	PKHD1L1	TRUE	TRUE
chr8	109483033	T	G	ENST00000378402	ENSG00000205038	PKHD1L1	TRUE	TRUE
chr8	109483034	A	T	ENST00000378402	ENSG00000205038	PKHD1L1	TRUE	TRUE
chr8	109483040	A	T	ENST00000378402	ENSG00000205038	PKHD1L1	TRUE	TRUE
chr8	109483047	C	A	ENST00000378402	ENSG00000205038	PKHD1L1	TRUE	TRUE
chr8	109483047	C	G	ENST00000378402	ENSG00000205038	PKHD1L1	TRUE	TRUE
chr8	109483049	G	T	ENST00000378402	ENSG00000205038	PKHD1L1	TRUE	TRUE
chr8	109483070	A	T	ENST00000378402	ENSG00000205038	PKHD1L1	TRUE	TRUE
chr8	109483101	G	A	ENST00000378402	ENSG00000205038	PKHD1L1	TRUE	TRUE
chr8	109483102	G	A	ENST00000378402	ENSG00000205038	PKHD1L1	TRUE	TRUE
chr8	109483103	C	T	ENST00000378402	ENSG00000205038	PKHD1L1	TRUE	TRUE
chr8	109483106	G	A	ENST00000378402	ENSG00000205038	PKHD1L1	FALSE	FALSE
chr8	109483106	G	C	ENST00000378402	ENSG00000205038	PKHD1L1	FALSE	FALSE
chr8	109483106	G	T	ENST00000378402	ENSG00000205038	PKHD1L1	FALSE	FALSE
chr8	109483107	T	A	ENST00000378402	ENSG00000205038	PKHD1L1	FALSE	FALSE
chr8	109483107	T	C	ENST00000378402	ENSG00000205038	PKHD1L1	FALSE	FALSE
chr8	109483107	T	G	ENST00000378402	ENSG00000205038	PKHD1L1	FALSE	FALSE
chr8	109485042	A	C	ENST00000378402	ENSG00000205038	PKHD1L1	TRUE	FALSE
chr8	109485042	A	G	ENST00000378402	ENSG00000205038	PKHD1L1	TRUE	FALSE
chr8	109485042	A	T	ENST00000378402	ENSG00000205038	PKHD1L1	TRUE	FALSE
chr8	109485043	G	A	ENST00000378402	ENSG00000205038	PKHD1L1	TRUE	FALSE
chr8	109485043	G	C	ENST00000378402	ENSG00000205038	PKHD1L1	TRUE	FALSE
chr8	109485043	G	T	ENST00000378402	ENSG00000205038	PKHD1L1	TRUE	FALSE
chr8	109485044	G	T	ENST00000378402	ENSG00000205038	PKHD1L1	TRUE	TRUE
chr8	109485047	G	T	ENST00000378402	ENSG00000205038	PKHD1L1	TRUE	TRUE
chr8	109485050	G	T	ENST00000378402	ENSG00000205038	PKHD1L1	TRUE	TRUE
chr8	109485053	G	T	ENST00000378402	ENSG00000205038	PKHD1L1	TRUE	TRUE
chr8	109485079	C	A	ENST00000378402	ENSG00000205038	PKHD1L1	TRUE	TRUE
chr8	109485079	C	G	ENST00000378402	ENSG00000205038	PKHD1L1	TRUE	TRUE
chr8	109485089	C	T	ENST00000378402	ENSG00000205038	PKHD1L1	TRUE	TRUE
chr8	109485095	G	T	ENST00000378402	ENSG00000205038	PKHD1L1	TRUE	TRUE
chr8	109485101	A	T	ENST00000378402	ENSG00000205038	PKHD1L1	TRUE	TRUE
chr8	109485113	A	T	ENST00000378402	ENSG00000205038	PKHD1L1	TRUE	TRUE
chr8	109485131	A	T	ENST00000378402	ENSG00000205038	PKHD1L1	TRUE	TRUE
chr8	109485163	T	A	ENST00000378402	ENSG00000205038	PKHD1L1	TRUE	TRUE
chr8	109485163	T	G	ENST00000378402	ENSG00000205038	PKHD1L1	TRUE	TRUE
chr8	109485174	G	A	ENST00000378402	ENSG00000205038	PKHD1L1	TRUE	FALSE
chr8	109485174	G	C	ENST00000378402	ENSG00000205038	PKHD1L1	TRUE	FALSE
chr8	109485174	G	T	ENST00000378402	ENSG00000205038	PKHD1L1	TRUE	FALSE
chr8	109485175	T	A	ENST00000378402	ENSG00000205038	PKHD1L1	TRUE	FALSE
chr8	109485175	T	C	ENST00000378402	ENSG00000205038	PKHD1L1	TRUE	FALSE
chr8	109485175	T	G	ENST00000378402	ENSG00000205038	PKHD1L1	TRUE	FALSE
chr8	109486646	A	C	ENST00000378402	ENSG00000205038	PKHD1L1	TRUE	FALSE
chr8	109486646	A	G	ENST00000378402	ENSG00000205038	PKHD1L1	TRUE	FALSE
chr8	109486646	A	T	ENST00000378402	ENSG00000205038	PKHD1L1	TRUE	FALSE
chr8	109486647	G	A	ENST00000378402	ENSG00000205038	PKHD1L1	TRUE	FALSE
chr8	109486647	G	C	ENST00000378402	ENSG00000205038	PKHD1L1	TRUE	FALSE
chr8	109486647	G	T	ENST00000378402	ENSG00000205038	PKHD1L1	TRUE	FALSE
chr8	109486650	G	T	ENST00000378402	ENSG00000205038	PKHD1L1	TRUE	TRUE
chr8	109486653	A	T	ENST00000378402	ENSG00000205038	PKHD1L1	TRUE	TRUE
chr8	109486658	C	A	ENST00000378402	ENSG00000205038	PKHD1L1	TRUE	TRUE
chr8	109486658	C	G	ENST00000378402	ENSG00000205038	PKHD1L1	TRUE	TRUE
chr8	109486668	G	T	ENST00000378402	ENSG00000205038	PKHD1L1	TRUE	TRUE
chr8	109486677	G	T	ENST00000378402	ENSG00000205038	PKHD1L1	TRUE	TRUE
chr8	109486685	C	A	ENST00000378402	ENSG00000205038	PKHD1L1	TRUE	TRUE
chr8	109486685	C	G	ENST00000378402	ENSG00000205038	PKHD1L1	TRUE	TRUE
chr8	109486690	T	A	ENST00000378402	ENSG00000205038	PKHD1L1	TRUE	TRUE
chr8	109486690	T	G	ENST00000378402	ENSG00000205038	PKHD1L1	TRUE	TRUE
chr8	109486725	A	T	ENST00000378402	ENSG00000205038	PKHD1L1	TRUE	TRUE
chr8	109486737	G	T	ENST00000378402	ENSG00000205038	PKHD1L1	TRUE	TRUE
chr8	109486745	C	A	ENST00000378402	ENSG00000205038	PKHD1L1	TRUE	TRUE
chr8	109486745	C	G	ENST00000378402	ENSG00000205038	PKHD1L1	TRUE	TRUE
chr8	109486753	G	A	ENST00000378402	ENSG00000205038	PKHD1L1	TRUE	TRUE
chr8	109486754	G	A	ENST00000378402	ENSG00000205038	PKHD1L1	TRUE	TRUE
chr8	109486758	G	T	ENST00000378402	ENSG00000205038	PKHD1L1	TRUE	TRUE
chr8	109486770	G	T	ENST00000378402	ENSG00000205038	PKHD1L1	TRUE	TRUE
chr8	109486792	C	A	ENST00000378402	ENSG00000205038	PKHD1L1	TRUE	TRUE
chr8	109486792	C	G	ENST00000378402	ENSG00000205038	PKHD1L1	TRUE	TRUE
chr8	109486800	G	T	ENST00000378402	ENSG00000205038	PKHD1L1	TRUE	TRUE
chr8	109486818	A	T	ENST00000378402	ENSG00000205038	PKHD1L1	TRUE	TRUE
chr8	109486821	G	T	ENST00000378402	ENSG00000205038	PKHD1L1	TRUE	TRUE
chr8	109486822	G	A	ENST00000378402	ENSG00000205038	PKHD1L1	TRUE	FALSE
chr8	109486822	G	C	ENST00000378402	ENSG00000205038	PKHD1L1	TRUE	FALSE
chr8	109486822	G	T	ENST00000378402	ENSG00000205038	PKHD1L1	TRUE	FALSE
chr8	109486823	T	A	ENST00000378402	ENSG00000205038	PKHD1L1	TRUE	FALSE
chr8	109486823	T	C	ENST00000378402	ENSG00000205038	PKHD1L1	FALSE	FALSE
chr8	109486823	T	G	ENST00000378402	ENSG00000205038	PKHD1L1	TRUE	FALSE
chr8	109489950	A	C	ENST00000378402	ENSG00000205038	PKHD1L1	TRUE	FALSE
chr8	109489950	A	G	ENST00000378402	ENSG00000205038	PKHD1L1	TRUE	FALSE
chr8	109489950	A	T	ENST00000378402	ENSG00000205038	PKHD1L1	TRUE	FALSE
chr8	109489951	G	A	ENST00000378402	ENSG00000205038	PKHD1L1	TRUE	FALSE
chr8	109489951	G	C	ENST00000378402	ENSG00000205038	PKHD1L1	TRUE	FALSE
chr8	109489951	G	T	ENST00000378402	ENSG00000205038	PKHD1L1	TRUE	FALSE
chr8	109489960	A	T	ENST00000378402	ENSG00000205038	PKHD1L1	TRUE	TRUE
chr8	109489975	G	T	ENST00000378402	ENSG00000205038	PKHD1L1	TRUE	TRUE
chr8	109489983	T	A	ENST00000378402	ENSG00000205038	PKHD1L1	TRUE	TRUE
chr8	109489983	T	G	ENST00000378402	ENSG00000205038	PKHD1L1	TRUE	TRUE
chr8	109489993	C	T	ENST00000378402	ENSG00000205038	PKHD1L1	TRUE	TRUE
chr8	109489996	G	T	ENST00000378402	ENSG00000205038	PKHD1L1	TRUE	TRUE
chr8	109490023	A	T	ENST00000378402	ENSG00000205038	PKHD1L1	TRUE	TRUE
chr8	109490028	T	A	ENST00000378402	ENSG00000205038	PKHD1L1	TRUE	TRUE
chr8	109490028	T	G	ENST00000378402	ENSG00000205038	PKHD1L1	TRUE	TRUE
chr8	109490050	G	T	ENST00000378402	ENSG00000205038	PKHD1L1	TRUE	TRUE
chr8	109490053	C	T	ENST00000378402	ENSG00000205038	PKHD1L1	TRUE	TRUE
chr8	109490056	G	A	ENST00000378402	ENSG00000205038	PKHD1L1	TRUE	FALSE
chr8	109490056	G	C	ENST00000378402	ENSG00000205038	PKHD1L1	TRUE	FALSE
chr8	109490056	G	T	ENST00000378402	ENSG00000205038	PKHD1L1	TRUE	FALSE
chr8	109490057	T	A	ENST00000378402	ENSG00000205038	PKHD1L1	TRUE	FALSE
chr8	109490057	T	C	ENST00000378402	ENSG00000205038	PKHD1L1	TRUE	FALSE
chr8	109490057	T	G	ENST00000378402	ENSG00000205038	PKHD1L1	TRUE	FALSE
chr8	109490970	A	C	ENST00000378402	ENSG00000205038	PKHD1L1	TRUE	FALSE
chr8	109490970	A	G	ENST00000378402	ENSG00000205038	PKHD1L1	TRUE	FALSE
chr8	109490970	A	T	ENST00000378402	ENSG00000205038	PKHD1L1	TRUE	FALSE
chr8	109490971	G	A	ENST00000378402	ENSG00000205038	PKHD1L1	TRUE	FALSE
chr8	109490971	G	C	ENST00000378402	ENSG00000205038	PKHD1L1	TRUE	FALSE
chr8	109490971	G	T	ENST00000378402	ENSG00000205038	PKHD1L1	TRUE	FALSE
chr8	109490975	C	T	ENST00000378402	ENSG00000205038	PKHD1L1	TRUE	TRUE
chr8	109490978	G	T	ENST00000378402	ENSG00000205038	PKHD1L1	TRUE	TRUE
chr8	109490988	C	A	ENST00000378402	ENSG00000205038	PKHD1L1	TRUE	TRUE
chr8	109490988	C	G	ENST00000378402	ENSG00000205038	PKHD1L1	TRUE	TRUE
chr8	109490995	T	A	ENST00000378402	ENSG00000205038	PKHD1L1	TRUE	TRUE
chr8	109490995	T	G	ENST00000378402	ENSG00000205038	PKHD1L1	TRUE	TRUE
chr8	109490999	C	T	ENST00000378402	ENSG00000205038	PKHD1L1	TRUE	TRUE
chr8	109491007	T	A	ENST00000378402	ENSG00000205038	PKHD1L1	TRUE	TRUE
chr8	109491056	G	T	ENST00000378402	ENSG00000205038	PKHD1L1	TRUE	TRUE
chr8	109491060	T	A	ENST00000378402	ENSG00000205038	PKHD1L1	TRUE	TRUE
chr8	109491098	G	T	ENST00000378402	ENSG00000205038	PKHD1L1	TRUE	TRUE
chr8	109491102	G	A	ENST00000378402	ENSG00000205038	PKHD1L1	TRUE	FALSE
chr8	109491102	G	C	ENST00000378402	ENSG00000205038	PKHD1L1	TRUE	FALSE
chr8	109491102	G	T	ENST00000378402	ENSG00000205038	PKHD1L1	TRUE	FALSE
chr8	109491103	T	A	ENST00000378402	ENSG00000205038	PKHD1L1	TRUE	FALSE
chr8	109491103	T	C	ENST00000378402	ENSG00000205038	PKHD1L1	TRUE	FALSE
chr8	109491103	T	G	ENST00000378402	ENSG00000205038	PKHD1L1	TRUE	FALSE
chr8	109491871	A	C	ENST00000378402	ENSG00000205038	PKHD1L1	TRUE	FALSE
chr8	109491871	A	G	ENST00000378402	ENSG00000205038	PKHD1L1	TRUE	FALSE
chr8	109491871	A	T	ENST00000378402	ENSG00000205038	PKHD1L1	TRUE	FALSE
chr8	109491872	G	A	ENST00000378402	ENSG00000205038	PKHD1L1	TRUE	FALSE
chr8	109491872	G	C	ENST00000378402	ENSG00000205038	PKHD1L1	TRUE	FALSE
chr8	109491872	G	T	ENST00000378402	ENSG00000205038	PKHD1L1	TRUE	FALSE
chr8	109491878	A	T	ENST00000378402	ENSG00000205038	PKHD1L1	TRUE	TRUE
chr8	109491885	G	A	ENST00000378402	ENSG00000205038	PKHD1L1	TRUE	TRUE
chr8	109491886	G	A	ENST00000378402	ENSG00000205038	PKHD1L1	TRUE	TRUE
chr8	109491899	C	T	ENST00000378402	ENSG00000205038	PKHD1L1	TRUE	TRUE
chr8	109491905	C	T	ENST00000378402	ENSG00000205038	PKHD1L1	TRUE	TRUE
chr8	109491915	T	A	ENST00000378402	ENSG00000205038	PKHD1L1	TRUE	TRUE
chr8	109491927	C	A	ENST00000378402	ENSG00000205038	PKHD1L1	TRUE	TRUE
chr8	109491933	G	A	ENST00000378402	ENSG00000205038	PKHD1L1	TRUE	TRUE
chr8	109491934	G	A	ENST00000378402	ENSG00000205038	PKHD1L1	TRUE	TRUE
chr8	109491938	G	T	ENST00000378402	ENSG00000205038	PKHD1L1	TRUE	TRUE
chr8	109491946	T	A	ENST00000378402	ENSG00000205038	PKHD1L1	TRUE	TRUE
chr8	109491946	T	G	ENST00000378402	ENSG00000205038	PKHD1L1	TRUE	TRUE
chr8	109491947	C	T	ENST00000378402	ENSG00000205038	PKHD1L1	TRUE	TRUE
chr8	109491953	A	T	ENST00000378402	ENSG00000205038	PKHD1L1	TRUE	TRUE
chr8	109491956	A	T	ENST00000378402	ENSG00000205038	PKHD1L1	TRUE	TRUE
chr8	109491963	T	A	ENST00000378402	ENSG00000205038	PKHD1L1	TRUE	TRUE
chr8	109491963	T	G	ENST00000378402	ENSG00000205038	PKHD1L1	TRUE	TRUE
chr8	109491969	C	A	ENST00000378402	ENSG00000205038	PKHD1L1	TRUE	TRUE
chr8	109491969	C	G	ENST00000378402	ENSG00000205038	PKHD1L1	TRUE	TRUE
chr8	109491978	G	A	ENST00000378402	ENSG00000205038	PKHD1L1	TRUE	TRUE
chr8	109491979	G	A	ENST00000378402	ENSG00000205038	PKHD1L1	TRUE	TRUE
chr8	109491992	G	T	ENST00000378402	ENSG00000205038	PKHD1L1	TRUE	TRUE
chr8	109491995	G	A	ENST00000378402	ENSG00000205038	PKHD1L1	TRUE	FALSE
chr8	109491995	G	C	ENST00000378402	ENSG00000205038	PKHD1L1	TRUE	FALSE
chr8	109491995	G	T	ENST00000378402	ENSG00000205038	PKHD1L1	TRUE	FALSE
chr8	109491996	T	A	ENST00000378402	ENSG00000205038	PKHD1L1	TRUE	FALSE
chr8	109491996	T	C	ENST00000378402	ENSG00000205038	PKHD1L1	TRUE	FALSE
chr8	109491996	T	G	ENST00000378402	ENSG00000205038	PKHD1L1	TRUE	FALSE
chr8	109493659	A	C	ENST00000378402	ENSG00000205038	PKHD1L1	TRUE	FALSE
chr8	109493659	A	G	ENST00000378402	ENSG00000205038	PKHD1L1	TRUE	FALSE
chr8	109493659	A	T	ENST00000378402	ENSG00000205038	PKHD1L1	TRUE	FALSE
chr8	109493660	G	A	ENST00000378402	ENSG00000205038	PKHD1L1	TRUE	FALSE
chr8	109493660	G	C	ENST00000378402	ENSG00000205038	PKHD1L1	TRUE	FALSE
chr8	109493660	G	T	ENST00000378402	ENSG00000205038	PKHD1L1	TRUE	FALSE
chr8	109493667	A	T	ENST00000378402	ENSG00000205038	PKHD1L1	TRUE	TRUE
chr8	109493686	T	A	ENST00000378402	ENSG00000205038	PKHD1L1	TRUE	TRUE
chr8	109493686	T	G	ENST00000378402	ENSG00000205038	PKHD1L1	TRUE	TRUE
chr8	109493688	C	T	ENST00000378402	ENSG00000205038	PKHD1L1	TRUE	TRUE
chr8	109493706	G	T	ENST00000378402	ENSG00000205038	PKHD1L1	TRUE	TRUE
chr8	109493712	G	T	ENST00000378402	ENSG00000205038	PKHD1L1	TRUE	TRUE
chr8	109493715	A	T	ENST00000378402	ENSG00000205038	PKHD1L1	TRUE	TRUE
chr8	109493721	G	T	ENST00000378402	ENSG00000205038	PKHD1L1	TRUE	TRUE
chr8	109493726	C	A	ENST00000378402	ENSG00000205038	PKHD1L1	TRUE	TRUE
chr8	109493726	C	G	ENST00000378402	ENSG00000205038	PKHD1L1	TRUE	TRUE
chr8	109493739	G	T	ENST00000378402	ENSG00000205038	PKHD1L1	TRUE	TRUE
chr8	109493747	C	A	ENST00000378402	ENSG00000205038	PKHD1L1	TRUE	TRUE
chr8	109493752	G	A	ENST00000378402	ENSG00000205038	PKHD1L1	TRUE	FALSE
chr8	109493752	G	C	ENST00000378402	ENSG00000205038	PKHD1L1	TRUE	FALSE
chr8	109493752	G	T	ENST00000378402	ENSG00000205038	PKHD1L1	TRUE	FALSE
chr8	109493753	T	A	ENST00000378402	ENSG00000205038	PKHD1L1	TRUE	FALSE
chr8	109493753	T	C	ENST00000378402	ENSG00000205038	PKHD1L1	FALSE	FALSE
chr8	109493753	T	G	ENST00000378402	ENSG00000205038	PKHD1L1	TRUE	FALSE
chr8	109496917	A	C	ENST00000378402	ENSG00000205038	PKHD1L1	TRUE	FALSE
chr8	109496917	A	G	ENST00000378402	ENSG00000205038	PKHD1L1	TRUE	FALSE
chr8	109496917	A	T	ENST00000378402	ENSG00000205038	PKHD1L1	TRUE	FALSE
chr8	109496918	G	A	ENST00000378402	ENSG00000205038	PKHD1L1	TRUE	FALSE
chr8	109496918	G	C	ENST00000378402	ENSG00000205038	PKHD1L1	TRUE	FALSE
chr8	109496918	G	T	ENST00000378402	ENSG00000205038	PKHD1L1	TRUE	FALSE
chr8	109496921	C	T	ENST00000378402	ENSG00000205038	PKHD1L1	TRUE	TRUE
chr8	109496936	G	T	ENST00000378402	ENSG00000205038	PKHD1L1	TRUE	TRUE
chr8	109496939	A	T	ENST00000378402	ENSG00000205038	PKHD1L1	TRUE	TRUE
chr8	109496943	G	A	ENST00000378402	ENSG00000205038	PKHD1L1	TRUE	TRUE
chr8	109496944	G	A	ENST00000378402	ENSG00000205038	PKHD1L1	TRUE	TRUE
chr8	109496954	G	T	ENST00000378402	ENSG00000205038	PKHD1L1	TRUE	TRUE
chr8	109496963	G	T	ENST00000378402	ENSG00000205038	PKHD1L1	TRUE	TRUE
chr8	109496970	T	A	ENST00000378402	ENSG00000205038	PKHD1L1	TRUE	TRUE
chr8	109496970	T	G	ENST00000378402	ENSG00000205038	PKHD1L1	TRUE	TRUE
chr8	109496974	T	A	ENST00000378402	ENSG00000205038	PKHD1L1	TRUE	TRUE
chr8	109496974	T	G	ENST00000378402	ENSG00000205038	PKHD1L1	TRUE	TRUE
chr8	109496983	T	A	ENST00000378402	ENSG00000205038	PKHD1L1	TRUE	TRUE
chr8	109496983	T	G	ENST00000378402	ENSG00000205038	PKHD1L1	TRUE	TRUE
chr8	109496990	C	T	ENST00000378402	ENSG00000205038	PKHD1L1	TRUE	TRUE
chr8	109497005	G	T	ENST00000378402	ENSG00000205038	PKHD1L1	TRUE	TRUE
chr8	109497010	T	A	ENST00000378402	ENSG00000205038	PKHD1L1	TRUE	TRUE
chr8	109497020	C	T	ENST00000378402	ENSG00000205038	PKHD1L1	TRUE	TRUE
chr8	109497023	G	T	ENST00000378402	ENSG00000205038	PKHD1L1	TRUE	TRUE
chr8	109497036	G	A	ENST00000378402	ENSG00000205038	PKHD1L1	TRUE	TRUE
chr8	109497037	G	A	ENST00000378402	ENSG00000205038	PKHD1L1	TRUE	TRUE
chr8	109497043	C	A	ENST00000378402	ENSG00000205038	PKHD1L1	TRUE	TRUE
chr8	109497045	G	A	ENST00000378402	ENSG00000205038	PKHD1L1	TRUE	TRUE
chr8	109497046	G	A	ENST00000378402	ENSG00000205038	PKHD1L1	TRUE	TRUE
chr8	109497052	T	A	ENST00000378402	ENSG00000205038	PKHD1L1	TRUE	TRUE
chr8	109497052	T	G	ENST00000378402	ENSG00000205038	PKHD1L1	TRUE	TRUE
chr8	109497053	G	T	ENST00000378402	ENSG00000205038	PKHD1L1	TRUE	TRUE
chr8	109497061	T	A	ENST00000378402	ENSG00000205038	PKHD1L1	TRUE	TRUE
chr8	109497061	T	G	ENST00000378402	ENSG00000205038	PKHD1L1	TRUE	TRUE
chr8	109497065	C	T	ENST00000378402	ENSG00000205038	PKHD1L1	TRUE	TRUE
chr8	109497068	G	A	ENST00000378402	ENSG00000205038	PKHD1L1	TRUE	FALSE
chr8	109497068	G	C	ENST00000378402	ENSG00000205038	PKHD1L1	TRUE	FALSE
chr8	109497068	G	T	ENST00000378402	ENSG00000205038	PKHD1L1	TRUE	FALSE
chr8	109497069	T	A	ENST00000378402	ENSG00000205038	PKHD1L1	TRUE	FALSE
chr8	109497069	T	C	ENST00000378402	ENSG00000205038	PKHD1L1	FALSE	FALSE
chr8	109497069	T	G	ENST00000378402	ENSG00000205038	PKHD1L1	TRUE	FALSE
chr8	109497148	A	C	ENST00000378402	ENSG00000205038	PKHD1L1	TRUE	FALSE
chr8	109497148	A	G	ENST00000378402	ENSG00000205038	PKHD1L1	TRUE	FALSE
chr8	109497148	A	T	ENST00000378402	ENSG00000205038	PKHD1L1	TRUE	FALSE
chr8	109497149	G	A	ENST00000378402	ENSG00000205038	PKHD1L1	TRUE	FALSE
chr8	109497149	G	C	ENST00000378402	ENSG00000205038	PKHD1L1	TRUE	FALSE
chr8	109497149	G	T	ENST00000378402	ENSG00000205038	PKHD1L1	TRUE	FALSE
chr8	109497156	G	T	ENST00000378402	ENSG00000205038	PKHD1L1	TRUE	TRUE
chr8	109497173	T	A	ENST00000378402	ENSG00000205038	PKHD1L1	TRUE	TRUE
chr8	109497173	T	G	ENST00000378402	ENSG00000205038	PKHD1L1	TRUE	TRUE
chr8	109497195	G	T	ENST00000378402	ENSG00000205038	PKHD1L1	TRUE	TRUE
chr8	109497221	C	A	ENST00000378402	ENSG00000205038	PKHD1L1	TRUE	TRUE
chr8	109497221	C	G	ENST00000378402	ENSG00000205038	PKHD1L1	TRUE	TRUE
chr8	109497238	C	A	ENST00000378402	ENSG00000205038	PKHD1L1	TRUE	TRUE
chr8	109497238	C	G	ENST00000378402	ENSG00000205038	PKHD1L1	TRUE	TRUE
chr8	109497243	A	T	ENST00000378402	ENSG00000205038	PKHD1L1	TRUE	TRUE
chr8	109497255	A	T	ENST00000378402	ENSG00000205038	PKHD1L1	TRUE	TRUE
chr8	109497264	C	T	ENST00000378402	ENSG00000205038	PKHD1L1	TRUE	TRUE
chr8	109497270	A	T	ENST00000378402	ENSG00000205038	PKHD1L1	TRUE	TRUE
chr8	109497273	G	A	ENST00000378402	ENSG00000205038	PKHD1L1	TRUE	FALSE
chr8	109497273	G	C	ENST00000378402	ENSG00000205038	PKHD1L1	TRUE	FALSE
chr8	109497273	G	T	ENST00000378402	ENSG00000205038	PKHD1L1	TRUE	FALSE
chr8	109497274	T	A	ENST00000378402	ENSG00000205038	PKHD1L1	TRUE	FALSE
chr8	109497274	T	C	ENST00000378402	ENSG00000205038	PKHD1L1	TRUE	FALSE
chr8	109497274	T	G	ENST00000378402	ENSG00000205038	PKHD1L1	TRUE	FALSE
chr8	109498460	A	C	ENST00000378402	ENSG00000205038	PKHD1L1	TRUE	FALSE
chr8	109498460	A	G	ENST00000378402	ENSG00000205038	PKHD1L1	TRUE	FALSE
chr8	109498460	A	T	ENST00000378402	ENSG00000205038	PKHD1L1	TRUE	FALSE
chr8	109498461	G	A	ENST00000378402	ENSG00000205038	PKHD1L1	TRUE	FALSE
chr8	109498461	G	C	ENST00000378402	ENSG00000205038	PKHD1L1	TRUE	FALSE
chr8	109498461	G	T	ENST00000378402	ENSG00000205038	PKHD1L1	TRUE	FALSE
chr8	109498466	C	A	ENST00000378402	ENSG00000205038	PKHD1L1	TRUE	TRUE
chr8	109498466	C	G	ENST00000378402	ENSG00000205038	PKHD1L1	TRUE	TRUE
chr8	109498469	T	A	ENST00000378402	ENSG00000205038	PKHD1L1	TRUE	TRUE
chr8	109498469	T	G	ENST00000378402	ENSG00000205038	PKHD1L1	TRUE	TRUE
chr8	109498477	G	T	ENST00000378402	ENSG00000205038	PKHD1L1	TRUE	TRUE
chr8	109498500	C	A	ENST00000378402	ENSG00000205038	PKHD1L1	TRUE	TRUE
chr8	109498534	G	T	ENST00000378402	ENSG00000205038	PKHD1L1	TRUE	TRUE
chr8	109498561	A	T	ENST00000378402	ENSG00000205038	PKHD1L1	TRUE	TRUE
chr8	109498571	C	A	ENST00000378402	ENSG00000205038	PKHD1L1	TRUE	TRUE
chr8	109498571	C	G	ENST00000378402	ENSG00000205038	PKHD1L1	TRUE	TRUE
chr8	109498574	G	A	ENST00000378402	ENSG00000205038	PKHD1L1	TRUE	FALSE
chr8	109498574	G	C	ENST00000378402	ENSG00000205038	PKHD1L1	TRUE	FALSE
chr8	109498574	G	T	ENST00000378402	ENSG00000205038	PKHD1L1	TRUE	FALSE
chr8	109498575	T	A	ENST00000378402	ENSG00000205038	PKHD1L1	TRUE	FALSE
chr8	109498575	T	C	ENST00000378402	ENSG00000205038	PKHD1L1	TRUE	FALSE
chr8	109498575	T	G	ENST00000378402	ENSG00000205038	PKHD1L1	TRUE	FALSE
chr8	109498653	A	C	ENST00000378402	ENSG00000205038	PKHD1L1	TRUE	FALSE
chr8	109498653	A	G	ENST00000378402	ENSG00000205038	PKHD1L1	TRUE	FALSE
chr8	109498653	A	T	ENST00000378402	ENSG00000205038	PKHD1L1	TRUE	FALSE
chr8	109498654	G	A	ENST00000378402	ENSG00000205038	PKHD1L1	TRUE	FALSE
chr8	109498654	G	C	ENST00000378402	ENSG00000205038	PKHD1L1	TRUE	FALSE
chr8	109498654	G	T	ENST00000378402	ENSG00000205038	PKHD1L1	TRUE	FALSE
chr8	109498660	A	T	ENST00000378402	ENSG00000205038	PKHD1L1	TRUE	TRUE
chr8	109498674	T	A	ENST00000378402	ENSG00000205038	PKHD1L1	TRUE	TRUE
chr8	109498676	G	A	ENST00000378402	ENSG00000205038	PKHD1L1	TRUE	TRUE
chr8	109498677	G	A	ENST00000378402	ENSG00000205038	PKHD1L1	TRUE	TRUE
chr8	109498691	C	A	ENST00000378402	ENSG00000205038	PKHD1L1	TRUE	TRUE
chr8	109498691	C	G	ENST00000378402	ENSG00000205038	PKHD1L1	TRUE	TRUE
chr8	109498711	C	T	ENST00000378402	ENSG00000205038	PKHD1L1	TRUE	TRUE
chr8	109498714	A	T	ENST00000378402	ENSG00000205038	PKHD1L1	TRUE	TRUE
chr8	109498726	G	T	ENST00000378402	ENSG00000205038	PKHD1L1	TRUE	TRUE
chr8	109498740	C	A	ENST00000378402	ENSG00000205038	PKHD1L1	TRUE	TRUE
chr8	109498740	C	G	ENST00000378402	ENSG00000205038	PKHD1L1	TRUE	TRUE
chr8	109498760	T	A	ENST00000378402	ENSG00000205038	PKHD1L1	TRUE	TRUE
chr8	109498769	C	A	ENST00000378402	ENSG00000205038	PKHD1L1	TRUE	TRUE
chr8	109498769	C	G	ENST00000378402	ENSG00000205038	PKHD1L1	TRUE	TRUE
chr8	109498772	G	A	ENST00000378402	ENSG00000205038	PKHD1L1	TRUE	FALSE
chr8	109498772	G	C	ENST00000378402	ENSG00000205038	PKHD1L1	TRUE	FALSE
chr8	109498772	G	T	ENST00000378402	ENSG00000205038	PKHD1L1	TRUE	FALSE
chr8	109498773	C	A	ENST00000378402	ENSG00000205038	PKHD1L1	TRUE	FALSE
chr8	109498773	C	G	ENST00000378402	ENSG00000205038	PKHD1L1	TRUE	FALSE
chr8	109498773	C	T	ENST00000378402	ENSG00000205038	PKHD1L1	FALSE	FALSE
chr8	109504325	A	C	ENST00000378402	ENSG00000205038	PKHD1L1	TRUE	FALSE
chr8	109504325	A	G	ENST00000378402	ENSG00000205038	PKHD1L1	TRUE	FALSE
chr8	109504325	A	T	ENST00000378402	ENSG00000205038	PKHD1L1	TRUE	FALSE
chr8	109504326	G	A	ENST00000378402	ENSG00000205038	PKHD1L1	TRUE	FALSE
chr8	109504326	G	C	ENST00000378402	ENSG00000205038	PKHD1L1	TRUE	FALSE
chr8	109504326	G	T	ENST00000378402	ENSG00000205038	PKHD1L1	TRUE	FALSE
chr8	109504330	C	A	ENST00000378402	ENSG00000205038	PKHD1L1
chr8	109504330	C	G	ENST00000378402	ENSG00000205038	PKHD1L1
chr8	109504341	G	T	ENST00000378402	ENSG00000205038	PKHD1L1
chr8	109504347	A	T	ENST00000378402	ENSG00000205038	PKHD1L1
chr8	109504358	T	A	ENST00000378402	ENSG00000205038	PKHD1L1	TRUE	TRUE
chr8	109504360	C	A	ENST00000378402	ENSG00000205038	PKHD1L1	TRUE	TRUE
chr8	109504360	C	G	ENST00000378402	ENSG00000205038	PKHD1L1	TRUE	TRUE
chr8	109504365	G	T	ENST00000378402	ENSG00000205038	PKHD1L1	TRUE	TRUE
chr8	109504396	T	A	ENST00000378402	ENSG00000205038	PKHD1L1	TRUE	TRUE
chr8	109504396	T	G	ENST00000378402	ENSG00000205038	PKHD1L1	TRUE	TRUE
chr8	109504401	G	T	ENST00000378402	ENSG00000205038	PKHD1L1	TRUE	TRUE
chr8	109504408	T	A	ENST00000378402	ENSG00000205038	PKHD1L1	TRUE	TRUE
chr8	109504408	T	G	ENST00000378402	ENSG00000205038	PKHD1L1	TRUE	TRUE
chr8	109504410	C	T	ENST00000378402	ENSG00000205038	PKHD1L1	TRUE	TRUE
chr8	109504428	A	T	ENST00000378402	ENSG00000205038	PKHD1L1	TRUE	TRUE
chr8	109504437	A	T	ENST00000378402	ENSG00000205038	PKHD1L1
chr8	109504455	G	T	ENST00000378402	ENSG00000205038	PKHD1L1	TRUE	TRUE
chr8	109504458	C	T	ENST00000378402	ENSG00000205038	PKHD1L1	TRUE	TRUE
chr8	109504462	C	A	ENST00000378402	ENSG00000205038	PKHD1L1	TRUE	TRUE
chr8	109504462	C	G	ENST00000378402	ENSG00000205038	PKHD1L1	TRUE	TRUE
chr8	109504464	A	T	ENST00000378402	ENSG00000205038	PKHD1L1	TRUE	TRUE
chr8	109504493	G	A	ENST00000378402	ENSG00000205038	PKHD1L1	TRUE	FALSE
chr8	109504493	G	C	ENST00000378402	ENSG00000205038	PKHD1L1	TRUE	FALSE
chr8	109504493	G	T	ENST00000378402	ENSG00000205038	PKHD1L1	TRUE	FALSE
chr8	109504494	T	A	ENST00000378402	ENSG00000205038	PKHD1L1	TRUE	FALSE
chr8	109504494	T	C	ENST00000378402	ENSG00000205038	PKHD1L1	TRUE	FALSE
chr8	109504494	T	G	ENST00000378402	ENSG00000205038	PKHD1L1	TRUE	FALSE
chr8	109507661	A	C	ENST00000378402	ENSG00000205038	PKHD1L1	TRUE	FALSE
chr8	109507661	A	G	ENST00000378402	ENSG00000205038	PKHD1L1	TRUE	FALSE
chr8	109507661	A	T	ENST00000378402	ENSG00000205038	PKHD1L1	TRUE	FALSE
chr8	109507662	G	A	ENST00000378402	ENSG00000205038	PKHD1L1	TRUE	FALSE
chr8	109507662	G	C	ENST00000378402	ENSG00000205038	PKHD1L1	TRUE	FALSE
chr8	109507662	G	T	ENST00000378402	ENSG00000205038	PKHD1L1	TRUE	FALSE
chr8	109507664	A	T	ENST00000378402	ENSG00000205038	PKHD1L1	TRUE	TRUE
chr8	109507684	T	A	ENST00000378402	ENSG00000205038	PKHD1L1	TRUE	TRUE
chr8	109507699	T	A	ENST00000378402	ENSG00000205038	PKHD1L1	TRUE	TRUE
chr8	109507706	A	T	ENST00000378402	ENSG00000205038	PKHD1L1	TRUE	TRUE
chr8	109507712	A	T	ENST00000378402	ENSG00000205038	PKHD1L1	TRUE	TRUE
chr8	109507724	A	T	ENST00000378402	ENSG00000205038	PKHD1L1	TRUE	TRUE
chr8	109507772	C	T	ENST00000378402	ENSG00000205038	PKHD1L1	TRUE	TRUE
chr8	109507778	G	T	ENST00000378402	ENSG00000205038	PKHD1L1	TRUE	TRUE
chr8	109507783	T	A	ENST00000378402	ENSG00000205038	PKHD1L1	TRUE	TRUE
chr8	109507783	T	G	ENST00000378402	ENSG00000205038	PKHD1L1	TRUE	TRUE
chr8	109507784	G	T	ENST00000378402	ENSG00000205038	PKHD1L1	TRUE	TRUE
chr8	109507788	G	A	ENST00000378402	ENSG00000205038	PKHD1L1	TRUE	TRUE
chr8	109507789	G	A	ENST00000378402	ENSG00000205038	PKHD1L1	TRUE	TRUE
chr8	109507793	G	T	ENST00000378402	ENSG00000205038	PKHD1L1	TRUE	TRUE
chr8	109507802	C	T	ENST00000378402	ENSG00000205038	PKHD1L1	TRUE	TRUE
chr8	109507808	G	T	ENST00000378402	ENSG00000205038	PKHD1L1	TRUE	TRUE
chr8	109507814	G	T	ENST00000378402	ENSG00000205038	PKHD1L1	TRUE	TRUE
chr8	109507822	C	A	ENST00000378402	ENSG00000205038	PKHD1L1	TRUE	TRUE
chr8	109507822	C	G	ENST00000378402	ENSG00000205038	PKHD1L1	TRUE	TRUE
chr8	109507823	A	T	ENST00000378402	ENSG00000205038	PKHD1L1	TRUE	TRUE
chr8	109507832	A	T	ENST00000378402	ENSG00000205038	PKHD1L1	TRUE	TRUE
chr8	109507851	T	A	ENST00000378402	ENSG00000205038	PKHD1L1	TRUE	TRUE
chr8	109507856	G	T	ENST00000378402	ENSG00000205038	PKHD1L1	TRUE	TRUE
chr8	109507862	A	T	ENST00000378402	ENSG00000205038	PKHD1L1	TRUE	TRUE
chr8	109507877	G	T	ENST00000378402	ENSG00000205038	PKHD1L1	TRUE	TRUE
chr8	109507880	A	T	ENST00000378402	ENSG00000205038	PKHD1L1	TRUE	TRUE
chr8	109507892	A	T	ENST00000378402	ENSG00000205038	PKHD1L1	TRUE	TRUE
chr8	109507895	G	T	ENST00000378402	ENSG00000205038	PKHD1L1	TRUE	TRUE
chr8	109507896	G	A	ENST00000378402	ENSG00000205038	PKHD1L1	TRUE	FALSE
chr8	109507896	G	C	ENST00000378402	ENSG00000205038	PKHD1L1	TRUE	FALSE
chr8	109507896	G	T	ENST00000378402	ENSG00000205038	PKHD1L1	TRUE	FALSE
chr8	109507897	T	A	ENST00000378402	ENSG00000205038	PKHD1L1	TRUE	FALSE
chr8	109507897	T	C	ENST00000378402	ENSG00000205038	PKHD1L1	TRUE	FALSE
chr8	109507897	T	G	ENST00000378402	ENSG00000205038	PKHD1L1	TRUE	FALSE
chr8	109508095	A	C	ENST00000378402	ENSG00000205038	PKHD1L1	TRUE	FALSE
chr8	109508095	A	G	ENST00000378402	ENSG00000205038	PKHD1L1	TRUE	FALSE
chr8	109508095	A	T	ENST00000378402	ENSG00000205038	PKHD1L1	TRUE	FALSE
chr8	109508096	G	A	ENST00000378402	ENSG00000205038	PKHD1L1	TRUE	FALSE
chr8	109508096	G	C	ENST00000378402	ENSG00000205038	PKHD1L1	TRUE	FALSE
chr8	109508096	G	T	ENST00000378402	ENSG00000205038	PKHD1L1	TRUE	FALSE
chr8	109508105	A	T	ENST00000378402	ENSG00000205038	PKHD1L1	TRUE	TRUE
chr8	109508112	C	A	ENST00000378402	ENSG00000205038	PKHD1L1	TRUE	TRUE
chr8	109508112	C	G	ENST00000378402	ENSG00000205038	PKHD1L1	TRUE	TRUE
chr8	109508119	T	A	ENST00000378402	ENSG00000205038	PKHD1L1	TRUE	TRUE
chr8	109508120	A	T	ENST00000378402	ENSG00000205038	PKHD1L1	TRUE	TRUE
chr8	109508125	C	A	ENST00000378402	ENSG00000205038	PKHD1L1	TRUE	TRUE
chr8	109508125	C	G	ENST00000378402	ENSG00000205038	PKHD1L1	TRUE	TRUE
chr8	109508132	G	T	ENST00000378402	ENSG00000205038	PKHD1L1	TRUE	TRUE
chr8	109508136	G	A	ENST00000378402	ENSG00000205038	PKHD1L1	TRUE	TRUE
chr8	109508137	G	A	ENST00000378402	ENSG00000205038	PKHD1L1	TRUE	TRUE
chr8	109508138	C	T	ENST00000378402	ENSG00000205038	PKHD1L1	TRUE	TRUE
chr8	109508146	T	A	ENST00000378402	ENSG00000205038	PKHD1L1	TRUE	TRUE
chr8	109508146	T	G	ENST00000378402	ENSG00000205038	PKHD1L1	TRUE	TRUE
chr8	109508147	C	T	ENST00000378402	ENSG00000205038	PKHD1L1	TRUE	TRUE
chr8	109508152	C	A	ENST00000378402	ENSG00000205038	PKHD1L1	TRUE	TRUE
chr8	109508162	G	T	ENST00000378402	ENSG00000205038	PKHD1L1	TRUE	TRUE
chr8	109508167	T	A	ENST00000378402	ENSG00000205038	PKHD1L1	TRUE	TRUE
chr8	109508167	T	G	ENST00000378402	ENSG00000205038	PKHD1L1	TRUE	TRUE
chr8	109508183	G	T	ENST00000378402	ENSG00000205038	PKHD1L1	TRUE	TRUE
chr8	109508204	G	T	ENST00000378402	ENSG00000205038	PKHD1L1	TRUE	TRUE
chr8	109508210	C	T	ENST00000378402	ENSG00000205038	PKHD1L1	TRUE	TRUE
chr8	109508213	A	T	ENST00000378402	ENSG00000205038	PKHD1L1	TRUE	TRUE
chr8	109508248	T	A	ENST00000378402	ENSG00000205038	PKHD1L1	TRUE	TRUE
chr8	109508248	T	G	ENST00000378402	ENSG00000205038	PKHD1L1	TRUE	TRUE
chr8	109508265	G	A	ENST00000378402	ENSG00000205038	PKHD1L1	TRUE	FALSE
chr8	109508265	G	C	ENST00000378402	ENSG00000205038	PKHD1L1	TRUE	FALSE
chr8	109508265	G	T	ENST00000378402	ENSG00000205038	PKHD1L1	TRUE	FALSE
chr8	109508266	T	A	ENST00000378402	ENSG00000205038	PKHD1L1	TRUE	FALSE
chr8	109508266	T	C	ENST00000378402	ENSG00000205038	PKHD1L1	TRUE	FALSE
chr8	109508266	T	G	ENST00000378402	ENSG00000205038	PKHD1L1	TRUE	FALSE
chr8	109510775	A	C	ENST00000378402	ENSG00000205038	PKHD1L1	TRUE	FALSE
chr8	109510775	A	G	ENST00000378402	ENSG00000205038	PKHD1L1	TRUE	FALSE
chr8	109510775	A	T	ENST00000378402	ENSG00000205038	PKHD1L1	TRUE	FALSE
chr8	109510776	G	A	ENST00000378402	ENSG00000205038	PKHD1L1	TRUE	FALSE
chr8	109510776	G	C	ENST00000378402	ENSG00000205038	PKHD1L1	TRUE	FALSE
chr8	109510776	G	T	ENST00000378402	ENSG00000205038	PKHD1L1	TRUE	FALSE
chr8	109510782	C	T	ENST00000378402	ENSG00000205038	PKHD1L1	TRUE	TRUE
chr8	109510795	G	A	ENST00000378402	ENSG00000205038	PKHD1L1	TRUE	TRUE
chr8	109510796	G	A	ENST00000378402	ENSG00000205038	PKHD1L1	TRUE	TRUE
chr8	109510799	T	A	ENST00000378402	ENSG00000205038	PKHD1L1	TRUE	TRUE
chr8	109510803	G	T	ENST00000378402	ENSG00000205038	PKHD1L1	TRUE	TRUE
chr8	109510808	T	A	ENST00000378402	ENSG00000205038	PKHD1L1	TRUE	TRUE
chr8	109510808	T	G	ENST00000378402	ENSG00000205038	PKHD1L1	TRUE	TRUE
chr8	109510814	C	A	ENST00000378402	ENSG00000205038	PKHD1L1	TRUE	TRUE
chr8	109510815	C	T	ENST00000378402	ENSG00000205038	PKHD1L1	TRUE	TRUE
chr8	109510818	A	T	ENST00000378402	ENSG00000205038	PKHD1L1	TRUE	TRUE
chr8	109510857	A	T	ENST00000378402	ENSG00000205038	PKHD1L1	TRUE	TRUE
chr8	109510865	T	A	ENST00000378402	ENSG00000205038	PKHD1L1	TRUE	TRUE
chr8	109510865	T	G	ENST00000378402	ENSG00000205038	PKHD1L1	TRUE	TRUE
chr8	109510866	G	T	ENST00000378402	ENSG00000205038	PKHD1L1	TRUE	TRUE
chr8	109510874	C	A	ENST00000378402	ENSG00000205038	PKHD1L1	TRUE	TRUE
chr8	109510874	C	G	ENST00000378402	ENSG00000205038	PKHD1L1	TRUE	TRUE
chr8	109510893	C	T	ENST00000378402	ENSG00000205038	PKHD1L1	TRUE	TRUE
chr8	109510902	C	T	ENST00000378402	ENSG00000205038	PKHD1L1	TRUE	TRUE
chr8	109510912	T	A	ENST00000378402	ENSG00000205038	PKHD1L1	TRUE	TRUE
chr8	109510932	A	T	ENST00000378402	ENSG00000205038	PKHD1L1	TRUE	TRUE
chr8	109510935	G	A	ENST00000378402	ENSG00000205038	PKHD1L1	TRUE	FALSE
chr8	109510935	G	C	ENST00000378402	ENSG00000205038	PKHD1L1	TRUE	FALSE
chr8	109510935	G	T	ENST00000378402	ENSG00000205038	PKHD1L1	TRUE	FALSE
chr8	109510936	T	A	ENST00000378402	ENSG00000205038	PKHD1L1	TRUE	FALSE
chr8	109510936	T	C	ENST00000378402	ENSG00000205038	PKHD1L1	TRUE	FALSE
chr8	109510936	T	G	ENST00000378402	ENSG00000205038	PKHD1L1	TRUE	FALSE
chr8	109515168	A	C	ENST00000378402	ENSG00000205038	PKHD1L1	TRUE	FALSE
chr8	109515168	A	G	ENST00000378402	ENSG00000205038	PKHD1L1	TRUE	FALSE
chr8	109515168	A	T	ENST00000378402	ENSG00000205038	PKHD1L1	TRUE	FALSE
chr8	109515169	G	A	ENST00000378402	ENSG00000205038	PKHD1L1	TRUE	FALSE
chr8	109515169	G	C	ENST00000378402	ENSG00000205038	PKHD1L1	TRUE	FALSE
chr8	109515169	G	T	ENST00000378402	ENSG00000205038	PKHD1L1	TRUE	FALSE
chr8	109515182	G	T	ENST00000378402	ENSG00000205038	PKHD1L1	TRUE	TRUE
chr8	109515203	C	T	ENST00000378402	ENSG00000205038	PKHD1L1	TRUE	TRUE
chr8	109515210	T	A	ENST00000378402	ENSG00000205038	PKHD1L1	TRUE	TRUE
chr8	109515220	T	A	ENST00000378402	ENSG00000205038	PKHD1L1	TRUE	TRUE
chr8	109515220	T	G	ENST00000378402	ENSG00000205038	PKHD1L1	TRUE	TRUE
chr8	109515231	T	A	ENST00000378402	ENSG00000205038	PKHD1L1	TRUE	TRUE
chr8	109515231	T	G	ENST00000378402	ENSG00000205038	PKHD1L1	TRUE	TRUE
chr8	109515234	T	A	ENST00000378402	ENSG00000205038	PKHD1L1	TRUE	TRUE
chr8	109515241	T	A	ENST00000378402	ENSG00000205038	PKHD1L1	TRUE	TRUE
chr8	109515245	A	T	ENST00000378402	ENSG00000205038	PKHD1L1	TRUE	TRUE
chr8	109515258	G	A	ENST00000378402	ENSG00000205038	PKHD1L1	TRUE	TRUE
chr8	109515259	G	A	ENST00000378402	ENSG00000205038	PKHD1L1	TRUE	TRUE
chr8	109515266	C	T	ENST00000378402	ENSG00000205038	PKHD1L1	TRUE	TRUE
chr8	109515269	C	T	ENST00000378402	ENSG00000205038	PKHD1L1	TRUE	TRUE
chr8	109515272	A	T	ENST00000378402	ENSG00000205038	PKHD1L1	TRUE	TRUE
chr8	109515280	T	A	ENST00000378402	ENSG00000205038	PKHD1L1	TRUE	TRUE
chr8	109515281	G	T	ENST00000378402	ENSG00000205038	PKHD1L1	TRUE	TRUE
chr8	109515301	C	A	ENST00000378402	ENSG00000205038	PKHD1L1	TRUE	TRUE
chr8	109515301	C	G	ENST00000378402	ENSG00000205038	PKHD1L1	TRUE	TRUE
chr8	109515302	A	T	ENST00000378402	ENSG00000205038	PKHD1L1	TRUE	TRUE
chr8	109515306	G	A	ENST00000378402	ENSG00000205038	PKHD1L1	TRUE	FALSE
chr8	109515306	G	C	ENST00000378402	ENSG00000205038	PKHD1L1	TRUE	FALSE
chr8	109515306	G	T	ENST00000378402	ENSG00000205038	PKHD1L1	TRUE	FALSE
chr8	109515307	T	A	ENST00000378402	ENSG00000205038	PKHD1L1	TRUE	FALSE
chr8	109515307	T	C	ENST00000378402	ENSG00000205038	PKHD1L1	TRUE	FALSE
chr8	109515307	T	G	ENST00000378402	ENSG00000205038	PKHD1L1	TRUE	FALSE
chr8	109518165	A	C	ENST00000378402	ENSG00000205038	PKHD1L1	TRUE	FALSE
chr8	109518165	A	G	ENST00000378402	ENSG00000205038	PKHD1L1	TRUE	FALSE
chr8	109518165	A	T	ENST00000378402	ENSG00000205038	PKHD1L1	TRUE	FALSE
chr8	109518166	G	A	ENST00000378402	ENSG00000205038	PKHD1L1	TRUE	FALSE
chr8	109518166	G	C	ENST00000378402	ENSG00000205038	PKHD1L1	TRUE	FALSE
chr8	109518166	G	T	ENST00000378402	ENSG00000205038	PKHD1L1	TRUE	FALSE
chr8	109518169	C	T	ENST00000378402	ENSG00000205038	PKHD1L1	TRUE	TRUE
chr8	109518205	G	T	ENST00000378402	ENSG00000205038	PKHD1L1	TRUE	TRUE
chr8	109518213	C	A	ENST00000378402	ENSG00000205038	PKHD1L1	TRUE	TRUE
chr8	109518213	C	G	ENST00000378402	ENSG00000205038	PKHD1L1	TRUE	TRUE
chr8	109518220	G	T	ENST00000378402	ENSG00000205038	PKHD1L1	TRUE	TRUE
chr8	109518228	C	A	ENST00000378402	ENSG00000205038	PKHD1L1	TRUE	TRUE
chr8	109518228	C	G	ENST00000378402	ENSG00000205038	PKHD1L1	TRUE	TRUE
chr8	109518229	C	T	ENST00000378402	ENSG00000205038	PKHD1L1	TRUE	TRUE
chr8	109518240	T	A	ENST00000378402	ENSG00000205038	PKHD1L1	TRUE	TRUE
chr8	109518240	T	G	ENST00000378402	ENSG00000205038	PKHD1L1	TRUE	TRUE
chr8	109518245	T	A	ENST00000378402	ENSG00000205038	PKHD1L1	TRUE	TRUE
chr8	109518250	A	T	ENST00000378402	ENSG00000205038	PKHD1L1	TRUE	TRUE
chr8	109518253	G	T	ENST00000378402	ENSG00000205038	PKHD1L1	TRUE	TRUE
chr8	109518268	G	T	ENST00000378402	ENSG00000205038	PKHD1L1	TRUE	TRUE
chr8	109518304	C	T	ENST00000378402	ENSG00000205038	PKHD1L1	TRUE	TRUE
chr8	109518308	T	A	ENST00000378402	ENSG00000205038	PKHD1L1	TRUE	TRUE
chr8	109518308	T	G	ENST00000378402	ENSG00000205038	PKHD1L1	TRUE	TRUE
chr8	109518322	G	T	ENST00000378402	ENSG00000205038	PKHD1L1	TRUE	TRUE
chr8	109518336	T	A	ENST00000378402	ENSG00000205038	PKHD1L1	TRUE	TRUE
chr8	109518336	T	G	ENST00000378402	ENSG00000205038	PKHD1L1	TRUE	TRUE
chr8	109518355	A	T	ENST00000378402	ENSG00000205038	PKHD1L1	TRUE	TRUE
chr8	109518368	T	A	ENST00000378402	ENSG00000205038	PKHD1L1	TRUE	TRUE
chr8	109518376	A	T	ENST00000378402	ENSG00000205038	PKHD1L1	TRUE	TRUE
chr8	109518391	A	T	ENST00000378402	ENSG00000205038	PKHD1L1	TRUE	TRUE
chr8	109518406	A	T	ENST00000378402	ENSG00000205038	PKHD1L1	TRUE	TRUE
chr8	109518412	A	T	ENST00000378402	ENSG00000205038	PKHD1L1	TRUE	TRUE
chr8	109518418	A	T	ENST00000378402	ENSG00000205038	PKHD1L1	TRUE	TRUE
chr8	109518433	A	T	ENST00000378402	ENSG00000205038	PKHD1L1	TRUE	TRUE
chr8	109518436	A	T	ENST00000378402	ENSG00000205038	PKHD1L1	TRUE	TRUE
chr8	109518445	G	T	ENST00000378402	ENSG00000205038	PKHD1L1	TRUE	TRUE
chr8	109518457	G	T	ENST00000378402	ENSG00000205038	PKHD1L1	TRUE	TRUE
chr8	109518463	G	T	ENST00000378402	ENSG00000205038	PKHD1L1	TRUE	TRUE
chr8	109518469	G	T	ENST00000378402	ENSG00000205038	PKHD1L1	TRUE	TRUE
chr8	109518484	C	T	ENST00000378402	ENSG00000205038	PKHD1L1	TRUE	TRUE
chr8	109518509	G	A	ENST00000378402	ENSG00000205038	PKHD1L1	TRUE	FALSE
chr8	109518509	G	C	ENST00000378402	ENSG00000205038	PKHD1L1	TRUE	FALSE
chr8	109518509	G	T	ENST00000378402	ENSG00000205038	PKHD1L1	TRUE	FALSE
chr8	109518510	T	A	ENST00000378402	ENSG00000205038	PKHD1L1	TRUE	FALSE
chr8	109518510	T	C	ENST00000378402	ENSG00000205038	PKHD1L1	TRUE	FALSE
chr8	109518510	T	G	ENST00000378402	ENSG00000205038	PKHD1L1	TRUE	FALSE
chr8	109522184	A	C	ENST00000378402	ENSG00000205038	PKHD1L1	TRUE	FALSE
chr8	109522184	A	G	ENST00000378402	ENSG00000205038	PKHD1L1	TRUE	FALSE
chr8	109522184	A	T	ENST00000378402	ENSG00000205038	PKHD1L1	TRUE	FALSE
chr8	109522185	G	A	ENST00000378402	ENSG00000205038	PKHD1L1	TRUE	FALSE
chr8	109522185	G	C	ENST00000378402	ENSG00000205038	PKHD1L1	TRUE	FALSE
chr8	109522185	G	T	ENST00000378402	ENSG00000205038	PKHD1L1	TRUE	FALSE
chr8	109522188	C	T	ENST00000378402	ENSG00000205038	PKHD1L1	TRUE	TRUE
chr8	109522194	C	T	ENST00000378402	ENSG00000205038	PKHD1L1	TRUE	TRUE
chr8	109522198	T	A	ENST00000378402	ENSG00000205038	PKHD1L1	TRUE	TRUE
chr8	109522198	T	G	ENST00000378402	ENSG00000205038	PKHD1L1	TRUE	TRUE
chr8	109522203	G	T	ENST00000378402	ENSG00000205038	PKHD1L1	TRUE	TRUE
chr8	109522209	C	T	ENST00000378402	ENSG00000205038	PKHD1L1	TRUE	TRUE
chr8	109522212	G	T	ENST00000378402	ENSG00000205038	PKHD1L1	TRUE	TRUE
chr8	109522230	G	T	ENST00000378402	ENSG00000205038	PKHD1L1	TRUE	TRUE
chr8	109522233	C	T	ENST00000378402	ENSG00000205038	PKHD1L1	TRUE	TRUE
chr8	109522246	T	A	ENST00000378402	ENSG00000205038	PKHD1L1	TRUE	TRUE
chr8	109522246	T	G	ENST00000378402	ENSG00000205038	PKHD1L1	TRUE	TRUE
chr8	109522248	G	T	ENST00000378402	ENSG00000205038	PKHD1L1	TRUE	TRUE
chr8	109522269	G	T	ENST00000378402	ENSG00000205038	PKHD1L1	TRUE	TRUE
chr8	109522282	C	A	ENST00000378402	ENSG00000205038	PKHD1L1	TRUE	TRUE
chr8	109522330	G	A	ENST00000378402	ENSG00000205038	PKHD1L1	TRUE	TRUE
chr8	109522331	G	A	ENST00000378402	ENSG00000205038	PKHD1L1	TRUE	TRUE
chr8	109522335	A	T	ENST00000378402	ENSG00000205038	PKHD1L1	TRUE	TRUE
chr8	109522338	G	A	ENST00000378402	ENSG00000205038	PKHD1L1	TRUE	FALSE
chr8	109522338	G	C	ENST00000378402	ENSG00000205038	PKHD1L1	TRUE	FALSE
chr8	109522338	G	T	ENST00000378402	ENSG00000205038	PKHD1L1	TRUE	FALSE
chr8	109522339	T	A	ENST00000378402	ENSG00000205038	PKHD1L1	TRUE	FALSE
chr8	109522339	T	C	ENST00000378402	ENSG00000205038	PKHD1L1	TRUE	FALSE
chr8	109522339	T	G	ENST00000378402	ENSG00000205038	PKHD1L1	TRUE	FALSE
chr8	109522742	A	C	ENST00000378402	ENSG00000205038	PKHD1L1	TRUE	FALSE
chr8	109522742	A	G	ENST00000378402	ENSG00000205038	PKHD1L1	TRUE	FALSE
chr8	109522742	A	T	ENST00000378402	ENSG00000205038	PKHD1L1	TRUE	FALSE
chr8	109522743	G	A	ENST00000378402	ENSG00000205038	PKHD1L1	TRUE	FALSE
chr8	109522743	G	C	ENST00000378402	ENSG00000205038	PKHD1L1	TRUE	FALSE
chr8	109522743	G	T	ENST00000378402	ENSG00000205038	PKHD1L1	TRUE	FALSE
chr8	109522753	C	T	ENST00000378402	ENSG00000205038	PKHD1L1	TRUE	TRUE
chr8	109522762	G	T	ENST00000378402	ENSG00000205038	PKHD1L1	TRUE	TRUE
chr8	109522805	C	A	ENST00000378402	ENSG00000205038	PKHD1L1	TRUE	TRUE
chr8	109522805	C	G	ENST00000378402	ENSG00000205038	PKHD1L1	TRUE	TRUE
chr8	109522811	T	A	ENST00000378402	ENSG00000205038	PKHD1L1	TRUE	TRUE
chr8	109522811	T	G	ENST00000378402	ENSG00000205038	PKHD1L1	TRUE	TRUE
chr8	109522822	C	T	ENST00000378402	ENSG00000205038	PKHD1L1	TRUE	TRUE
chr8	109522837	C	T	ENST00000378402	ENSG00000205038	PKHD1L1	TRUE	TRUE
chr8	109522843	G	T	ENST00000378402	ENSG00000205038	PKHD1L1	TRUE	TRUE
chr8	109522846	C	T	ENST00000378402	ENSG00000205038	PKHD1L1	TRUE	TRUE
chr8	109522858	C	T	ENST00000378402	ENSG00000205038	PKHD1L1	TRUE	TRUE
chr8	109522861	C	T	ENST00000378402	ENSG00000205038	PKHD1L1	TRUE	TRUE
chr8	109522868	C	A	ENST00000378402	ENSG00000205038	PKHD1L1	TRUE	TRUE
chr8	109522873	A	T	ENST00000378402	ENSG00000205038	PKHD1L1	TRUE	TRUE
chr8	109522891	G	A	ENST00000378402	ENSG00000205038	PKHD1L1	TRUE	FALSE
chr8	109522891	G	C	ENST00000378402	ENSG00000205038	PKHD1L1	TRUE	FALSE
chr8	109522891	G	T	ENST00000378402	ENSG00000205038	PKHD1L1	TRUE	FALSE
chr8	109522892	T	A	ENST00000378402	ENSG00000205038	PKHD1L1	TRUE	FALSE
chr8	109522892	T	C	ENST00000378402	ENSG00000205038	PKHD1L1	TRUE	FALSE
chr8	109522892	T	G	ENST00000378402	ENSG00000205038	PKHD1L1	TRUE	FALSE
chr8	109523231	A	C	ENST00000378402	ENSG00000205038	PKHD1L1	TRUE	FALSE
chr8	109523231	A	G	ENST00000378402	ENSG00000205038	PKHD1L1	TRUE	FALSE
chr8	109523231	A	T	ENST00000378402	ENSG00000205038	PKHD1L1	TRUE	FALSE
chr8	109523232	G	A	ENST00000378402	ENSG00000205038	PKHD1L1	TRUE	FALSE
chr8	109523232	G	C	ENST00000378402	ENSG00000205038	PKHD1L1	TRUE	FALSE
chr8	109523232	G	T	ENST00000378402	ENSG00000205038	PKHD1L1	TRUE	FALSE
chr8	109523241	T	A	ENST00000378402	ENSG00000205038	PKHD1L1
chr8	109523246	C	A	ENST00000378402	ENSG00000205038	PKHD1L1
chr8	109523246	C	G	ENST00000378402	ENSG00000205038	PKHD1L1
chr8	109523251	G	T	ENST00000378402	ENSG00000205038	PKHD1L1
chr8	109523270	T	A	ENST00000378402	ENSG00000205038	PKHD1L1
chr8	109523284	A	T	ENST00000378402	ENSG00000205038	PKHD1L1
chr8	109523302	C	T	ENST00000378402	ENSG00000205038	PKHD1L1	TRUE	TRUE
chr8	109523320	G	T	ENST00000378402	ENSG00000205038	PKHD1L1	TRUE	TRUE
chr8	109523349	T	A	ENST00000378402	ENSG00000205038	PKHD1L1	TRUE	TRUE
chr8	109523351	G	A	ENST00000378402	ENSG00000205038	PKHD1L1	TRUE	TRUE
chr8	109523352	G	A	ENST00000378402	ENSG00000205038	PKHD1L1	TRUE	TRUE
chr8	109523361	C	A	ENST00000378402	ENSG00000205038	PKHD1L1	TRUE	TRUE
chr8	109523361	C	G	ENST00000378402	ENSG00000205038	PKHD1L1	TRUE	TRUE
chr8	109523380	A	T	ENST00000378402	ENSG00000205038	PKHD1L1	TRUE	TRUE
chr8	109523386	G	T	ENST00000378402	ENSG00000205038	PKHD1L1	TRUE	TRUE
chr8	109523387	G	A	ENST00000378402	ENSG00000205038	PKHD1L1	TRUE	FALSE
chr8	109523387	G	C	ENST00000378402	ENSG00000205038	PKHD1L1	TRUE	FALSE
chr8	109523387	G	T	ENST00000378402	ENSG00000205038	PKHD1L1	TRUE	FALSE
chr8	109523388	T	A	ENST00000378402	ENSG00000205038	PKHD1L1	TRUE	FALSE
chr8	109523388	T	C	ENST00000378402	ENSG00000205038	PKHD1L1	FALSE	FALSE
chr8	109523388	T	G	ENST00000378402	ENSG00000205038	PKHD1L1	TRUE	FALSE
chr8	109526782	A	C	ENST00000378402	ENSG00000205038	PKHD1L1	TRUE	FALSE
chr8	109526782	A	G	ENST00000378402	ENSG00000205038	PKHD1L1	TRUE	FALSE
chr8	109526782	A	T	ENST00000378402	ENSG00000205038	PKHD1L1	TRUE	FALSE
chr8	109526783	G	A	ENST00000378402	ENSG00000205038	PKHD1L1	TRUE	FALSE
chr8	109526783	G	C	ENST00000378402	ENSG00000205038	PKHD1L1	TRUE	FALSE
chr8	109526783	G	T	ENST00000378402	ENSG00000205038	PKHD1L1	TRUE	FALSE
chr8	109526786	A	T	ENST00000378402	ENSG00000205038	PKHD1L1	TRUE	TRUE
chr8	109526794	T	A	ENST00000378402	ENSG00000205038	PKHD1L1	TRUE	TRUE
chr8	109526794	T	G	ENST00000378402	ENSG00000205038	PKHD1L1	TRUE	TRUE
chr8	109526795	A	T	ENST00000378402	ENSG00000205038	PKHD1L1	TRUE	TRUE
chr8	109526801	G	T	ENST00000378402	ENSG00000205038	PKHD1L1	TRUE	TRUE
chr8	109526831	G	T	ENST00000378402	ENSG00000205038	PKHD1L1	TRUE	TRUE
chr8	109526837	A	T	ENST00000378402	ENSG00000205038	PKHD1L1	TRUE	TRUE
chr8	109526858	G	T	ENST00000378402	ENSG00000205038	PKHD1L1	TRUE	TRUE
chr8	109526900	A	T	ENST00000378402	ENSG00000205038	PKHD1L1	TRUE	TRUE
chr8	109526907	C	A	ENST00000378402	ENSG00000205038	PKHD1L1	TRUE	TRUE
chr8	109526907	C	G	ENST00000378402	ENSG00000205038	PKHD1L1	TRUE	TRUE
chr8	109526923	T	A	ENST00000378402	ENSG00000205038	PKHD1L1	TRUE	TRUE
chr8	109526923	T	G	ENST00000378402	ENSG00000205038	PKHD1L1	TRUE	TRUE
chr8	109526927	C	T	ENST00000378402	ENSG00000205038	PKHD1L1	TRUE	TRUE
chr8	109526953	T	A	ENST00000378402	ENSG00000205038	PKHD1L1	TRUE	TRUE
chr8	109526960	G	T	ENST00000378402	ENSG00000205038	PKHD1L1	TRUE	TRUE
chr8	109526963	A	T	ENST00000378402	ENSG00000205038	PKHD1L1	TRUE	TRUE
chr8	109526970	G	A	ENST00000378402	ENSG00000205038	PKHD1L1	FALSE	FALSE
chr8	109526971	G	A	ENST00000378402	ENSG00000205038	PKHD1L1	FALSE	FALSE
chr8	109526976	T	A	ENST00000378402	ENSG00000205038	PKHD1L1	FALSE	FALSE
chr8	109526978	G	T	ENST00000378402	ENSG00000205038	PKHD1L1	FALSE	FALSE
chr8	109527000	C	A	ENST00000378402	ENSG00000205038	PKHD1L1	FALSE	FALSE
chr8	109527000	C	G	ENST00000378402	ENSG00000205038	PKHD1L1	FALSE	FALSE
chr8	109527006	T	A	ENST00000378402	ENSG00000205038	PKHD1L1	FALSE	FALSE
chr8	109527018	T	A	ENST00000378402	ENSG00000205038	PKHD1L1	FALSE	FALSE
chr8	109527018	T	G	ENST00000378402	ENSG00000205038	PKHD1L1	FALSE	FALSE
chr8	109527020	A	T	ENST00000378402	ENSG00000205038	PKHD1L1	FALSE	FALSE
chr8	109527021	G	A	ENST00000378402	ENSG00000205038	PKHD1L1	TRUE	FALSE
chr8	109527021	G	C	ENST00000378402	ENSG00000205038	PKHD1L1	TRUE	FALSE
chr8	109527021	G	T	ENST00000378402	ENSG00000205038	PKHD1L1	TRUE	FALSE
chr8	109527022	T	A	ENST00000378402	ENSG00000205038	PKHD1L1	TRUE	FALSE
chr8	109527022	T	C	ENST00000378402	ENSG00000205038	PKHD1L1	TRUE	FALSE
chr8	109527022	T	G	ENST00000378402	ENSG00000205038	PKHD1L1	TRUE	FALSE
chr8	109530078	A	C	ENST00000378402	ENSG00000205038	PKHD1L1	FALSE	FALSE
chr8	109530078	A	G	ENST00000378402	ENSG00000205038	PKHD1L1	FALSE	FALSE
chr8	109530078	A	T	ENST00000378402	ENSG00000205038	PKHD1L1	FALSE	FALSE
chr8	109530079	G	A	ENST00000378402	ENSG00000205038	PKHD1L1	FALSE	FALSE
chr8	109530079	G	C	ENST00000378402	ENSG00000205038	PKHD1L1	FALSE	FALSE
chr8	109530079	G	T	ENST00000378402	ENSG00000205038	PKHD1L1	FALSE	FALSE
chr8	109530087	C	A	ENST00000378402	ENSG00000205038	PKHD1L1
chr8	109530087	C	G	ENST00000378402	ENSG00000205038	PKHD1L1
chr8	109540462	G	A	ENST00000337573	ENSG00000147654	EBAG9	FALSE	FALSE
chr8	109540462	G	C	ENST00000337573	ENSG00000147654	EBAG9	FALSE	FALSE
chr8	109540462	G	T	ENST00000337573	ENSG00000147654	EBAG9	FALSE	FALSE
chr8	109540463	T	A	ENST00000337573	ENSG00000147654	EBAG9	FALSE	FALSE
chr8	109540463	T	C	ENST00000337573	ENSG00000147654	EBAG9	FALSE	FALSE
chr8	109540463	T	G	ENST00000337573	ENSG00000147654	EBAG9	FALSE	FALSE
chr8	109550808	A	C	ENST00000337573	ENSG00000147654	EBAG9	TRUE	FALSE
chr8	109550808	A	G	ENST00000337573	ENSG00000147654	EBAG9	TRUE	FALSE
chr8	109550808	A	T	ENST00000337573	ENSG00000147654	EBAG9	TRUE	FALSE
chr8	109550809	G	A	ENST00000337573	ENSG00000147654	EBAG9	TRUE	FALSE
chr8	109550809	G	C	ENST00000337573	ENSG00000147654	EBAG9	TRUE	FALSE
chr8	109550809	G	T	ENST00000337573	ENSG00000147654	EBAG9	TRUE	FALSE
chr8	109550837	C	T	ENST00000337573	ENSG00000147654	EBAG9	FALSE	FALSE
chr8	109550847	T	A	ENST00000337573	ENSG00000147654	EBAG9	FALSE	FALSE
chr8	109550847	T	G	ENST00000337573	ENSG00000147654	EBAG9	FALSE	FALSE
chr8	109550852	A	T	ENST00000337573	ENSG00000147654	EBAG9	FALSE	FALSE
chr8	109550860	T	A	ENST00000337573	ENSG00000147654	EBAG9	FALSE	FALSE
chr8	109550866	C	A	ENST00000337573	ENSG00000147654	EBAG9	FALSE	FALSE
chr8	109550883	C	A	ENST00000337573	ENSG00000147654	EBAG9	TRUE	FALSE
chr8	109550883	C	G	ENST00000337573	ENSG00000147654	EBAG9	TRUE	FALSE
chr8	109550891	A	T	ENST00000337573	ENSG00000147654	EBAG9	TRUE	FALSE
chr8	109550894	A	T	ENST00000337573	ENSG00000147654	EBAG9	TRUE	FALSE
chr8	109550898	T	A	ENST00000337573	ENSG00000147654	EBAG9	TRUE	TRUE
chr8	109550898	T	G	ENST00000337573	ENSG00000147654	EBAG9	TRUE	TRUE
chr8	109550905	C	A	ENST00000337573	ENSG00000147654	EBAG9	TRUE	TRUE
chr8	109550906	A	T	ENST00000337573	ENSG00000147654	EBAG9	TRUE	TRUE
chr8	109550908	G	A	ENST00000337573	ENSG00000147654	EBAG9	TRUE	FALSE
chr8	109550908	G	C	ENST00000337573	ENSG00000147654	EBAG9	TRUE	FALSE
chr8	109550908	G	T	ENST00000337573	ENSG00000147654	EBAG9	TRUE	FALSE
chr8	109550909	T	A	ENST00000337573	ENSG00000147654	EBAG9	TRUE	FALSE
chr8	109550909	T	C	ENST00000337573	ENSG00000147654	EBAG9	TRUE	FALSE
chr8	109550909	T	G	ENST00000337573	ENSG00000147654	EBAG9	TRUE	FALSE
chr8	109553863	A	C	ENST00000337573	ENSG00000147654	EBAG9	TRUE	FALSE
chr8	109553863	A	G	ENST00000337573	ENSG00000147654	EBAG9	TRUE	FALSE
chr8	109553863	A	T	ENST00000337573	ENSG00000147654	EBAG9	TRUE	FALSE
chr8	109553864	G	A	ENST00000337573	ENSG00000147654	EBAG9	TRUE	FALSE
chr8	109553864	G	C	ENST00000337573	ENSG00000147654	EBAG9	TRUE	FALSE
chr8	109553864	G	T	ENST00000337573	ENSG00000147654	EBAG9	TRUE	FALSE
chr8	109553872	A	T	ENST00000337573	ENSG00000147654	EBAG9	TRUE	TRUE
chr8	109553875	G	T	ENST00000337573	ENSG00000147654	EBAG9	TRUE	TRUE
chr8	109553881	A	T	ENST00000337573	ENSG00000147654	EBAG9	TRUE	TRUE
chr8	109553885	T	A	ENST00000337573	ENSG00000147654	EBAG9	TRUE	TRUE
chr8	109553885	T	G	ENST00000337573	ENSG00000147654	EBAG9	TRUE	TRUE
chr8	109553890	G	T	ENST00000337573	ENSG00000147654	EBAG9	TRUE	TRUE
chr8	109553896	C	T	ENST00000337573	ENSG00000147654	EBAG9	TRUE	TRUE
chr8	109553906	T	A	ENST00000337573	ENSG00000147654	EBAG9	TRUE	TRUE
chr8	109553925	T	A	ENST00000337573	ENSG00000147654	EBAG9	TRUE	TRUE
chr8	109553925	T	G	ENST00000337573	ENSG00000147654	EBAG9	TRUE	TRUE
chr8	109553927	C	A	ENST00000337573	ENSG00000147654	EBAG9	TRUE	TRUE
chr8	109553927	C	G	ENST00000337573	ENSG00000147654	EBAG9	TRUE	TRUE
chr8	109553930	C	A	ENST00000337573	ENSG00000147654	EBAG9	TRUE	TRUE
chr8	109553930	C	G	ENST00000337573	ENSG00000147654	EBAG9	TRUE	TRUE
chr8	109553938	A	T	ENST00000337573	ENSG00000147654	EBAG9	TRUE	TRUE
chr8	109553941	C	T	ENST00000337573	ENSG00000147654	EBAG9	TRUE	TRUE
chr8	109553944	G	A	ENST00000337573	ENSG00000147654	EBAG9	TRUE	FALSE
chr8	109553944	G	C	ENST00000337573	ENSG00000147654	EBAG9	TRUE	FALSE
chr8	109553944	G	T	ENST00000337573	ENSG00000147654	EBAG9	TRUE	FALSE
chr8	109553945	T	A	ENST00000337573	ENSG00000147654	EBAG9	TRUE	FALSE
chr8	109553945	T	C	ENST00000337573	ENSG00000147654	EBAG9	FALSE	FALSE
chr8	109553945	T	G	ENST00000337573	ENSG00000147654	EBAG9	TRUE	FALSE
chr8	109554727	A	C	ENST00000337573	ENSG00000147654	EBAG9	TRUE	FALSE
chr8	109554727	A	G	ENST00000337573	ENSG00000147654	EBAG9	TRUE	FALSE
chr8	109554727	A	T	ENST00000337573	ENSG00000147654	EBAG9	TRUE	FALSE
chr8	109554728	G	A	ENST00000337573	ENSG00000147654	EBAG9	TRUE	FALSE
chr8	109554728	G	C	ENST00000337573	ENSG00000147654	EBAG9	TRUE	FALSE
chr8	109554728	G	T	ENST00000337573	ENSG00000147654	EBAG9	TRUE	FALSE
chr8	109554738	G	T	ENST00000337573	ENSG00000147654	EBAG9	TRUE	TRUE
chr8	109554741	G	T	ENST00000337573	ENSG00000147654	EBAG9	TRUE	TRUE
chr8	109554745	G	A	ENST00000337573	ENSG00000147654	EBAG9	TRUE	TRUE
chr8	109554746	G	A	ENST00000337573	ENSG00000147654	EBAG9	TRUE	TRUE
chr8	109554754	G	A	ENST00000337573	ENSG00000147654	EBAG9	TRUE	TRUE
chr8	109554755	G	A	ENST00000337573	ENSG00000147654	EBAG9	TRUE	TRUE
chr8	109554759	G	T	ENST00000337573	ENSG00000147654	EBAG9	TRUE	TRUE
chr8	109554780	A	T	ENST00000337573	ENSG00000147654	EBAG9	TRUE	TRUE
chr8	109554786	G	T	ENST00000337573	ENSG00000147654	EBAG9	TRUE	TRUE
chr8	109554789	G	T	ENST00000337573	ENSG00000147654	EBAG9	TRUE	TRUE
chr8	109554813	C	T	ENST00000337573	ENSG00000147654	EBAG9	TRUE	TRUE
chr8	109554816	C	T	ENST00000337573	ENSG00000147654	EBAG9	TRUE	TRUE
chr8	109554826	T	A	ENST00000337573	ENSG00000147654	EBAG9	TRUE	TRUE
chr8	109554828	G	T	ENST00000337573	ENSG00000147654	EBAG9	TRUE	TRUE
chr8	109554831	C	T	ENST00000337573	ENSG00000147654	EBAG9	TRUE	TRUE
chr8	109554837	G	T	ENST00000337573	ENSG00000147654	EBAG9	TRUE	TRUE
chr8	109554848	T	A	ENST00000337573	ENSG00000147654	EBAG9	TRUE	TRUE
chr8	109554848	T	G	ENST00000337573	ENSG00000147654	EBAG9	TRUE	TRUE
chr8	109554852	A	T	ENST00000337573	ENSG00000147654	EBAG9	TRUE	TRUE
chr8	109554876	A	T	ENST00000337573	ENSG00000147654	EBAG9	TRUE	TRUE
chr8	109554882	C	T	ENST00000337573	ENSG00000147654	EBAG9	TRUE	TRUE
chr8	109554885	A	T	ENST00000337573	ENSG00000147654	EBAG9	TRUE	TRUE
chr8	109554888	G	A	ENST00000337573	ENSG00000147654	EBAG9	TRUE	FALSE
chr8	109554888	G	C	ENST00000337573	ENSG00000147654	EBAG9	TRUE	FALSE
chr8	109554888	G	T	ENST00000337573	ENSG00000147654	EBAG9	TRUE	FALSE
chr8	109554889	T	A	ENST00000337573	ENSG00000147654	EBAG9	TRUE	FALSE
chr8	109554889	T	C	ENST00000337573	ENSG00000147654	EBAG9	TRUE	FALSE
chr8	109554889	T	G	ENST00000337573	ENSG00000147654	EBAG9	TRUE	FALSE
chr8	109556933	A	C	ENST00000337573	ENSG00000147654	EBAG9	TRUE	FALSE
chr8	109556933	A	G	ENST00000337573	ENSG00000147654	EBAG9	TRUE	FALSE
chr8	109556933	A	T	ENST00000337573	ENSG00000147654	EBAG9	TRUE	FALSE
chr8	109556934	G	A	ENST00000337573	ENSG00000147654	EBAG9	TRUE	FALSE
chr8	109556934	G	C	ENST00000337573	ENSG00000147654	EBAG9	TRUE	FALSE
chr8	109556934	G	T	ENST00000337573	ENSG00000147654	EBAG9	TRUE	FALSE
chr8	109556944	A	T	ENST00000337573	ENSG00000147654	EBAG9	TRUE	TRUE
chr8	109556947	A	T	ENST00000337573	ENSG00000147654	EBAG9	TRUE	TRUE
chr8	109556950	A	T	ENST00000337573	ENSG00000147654	EBAG9	TRUE	TRUE
chr8	109556953	G	T	ENST00000337573	ENSG00000147654	EBAG9	TRUE	TRUE
chr8	109556960	T	A	ENST00000337573	ENSG00000147654	EBAG9	TRUE	TRUE
chr8	109557001	A	T	ENST00000337573	ENSG00000147654	EBAG9	TRUE	TRUE
chr8	109557005	T	A	ENST00000337573	ENSG00000147654	EBAG9	TRUE	TRUE
chr8	109557005	T	G	ENST00000337573	ENSG00000147654	EBAG9	TRUE	TRUE
chr8	109557016	C	T	ENST00000337573	ENSG00000147654	EBAG9	TRUE	TRUE
chr8	109557037	C	T	ENST00000337573	ENSG00000147654	EBAG9	TRUE	TRUE
chr8	109557043	G	A	ENST00000337573	ENSG00000147654	EBAG9	TRUE	FALSE
chr8	109557043	G	C	ENST00000337573	ENSG00000147654	EBAG9	TRUE	FALSE
chr8	109557043	G	T	ENST00000337573	ENSG00000147654	EBAG9	TRUE	FALSE
chr8	109557044	T	A	ENST00000337573	ENSG00000147654	EBAG9	TRUE	FALSE
chr8	109557044	T	C	ENST00000337573	ENSG00000147654	EBAG9	TRUE	FALSE
chr8	109557044	T	G	ENST00000337573	ENSG00000147654	EBAG9	TRUE	FALSE
chr8	109560836	A	C	ENST00000337573	ENSG00000147654	EBAG9	TRUE	FALSE
chr8	109560836	A	G	ENST00000337573	ENSG00000147654	EBAG9	TRUE	FALSE
chr8	109560836	A	T	ENST00000337573	ENSG00000147654	EBAG9	TRUE	FALSE
chr8	109560837	G	A	ENST00000337573	ENSG00000147654	EBAG9	TRUE	FALSE
chr8	109560837	G	C	ENST00000337573	ENSG00000147654	EBAG9	TRUE	FALSE
chr8	109560837	G	T	ENST00000337573	ENSG00000147654	EBAG9	TRUE	FALSE
chr8	109560841	G	T	ENST00000337573	ENSG00000147654	EBAG9	TRUE	TRUE
chr8	109560845	T	A	ENST00000337573	ENSG00000147654	EBAG9	TRUE	TRUE
chr8	109560845	T	G	ENST00000337573	ENSG00000147654	EBAG9	TRUE	TRUE
chr8	109560854	T	A	ENST00000337573	ENSG00000147654	EBAG9	TRUE	TRUE
chr8	109560854	T	G	ENST00000337573	ENSG00000147654	EBAG9	TRUE	TRUE
chr8	109560863	G	A	ENST00000337573	ENSG00000147654	EBAG9	TRUE	TRUE
chr8	109560864	G	A	ENST00000337573	ENSG00000147654	EBAG9	TRUE	TRUE
chr8	109560865	C	T	ENST00000337573	ENSG00000147654	EBAG9	TRUE	TRUE
chr8	109560868	G	T	ENST00000337573	ENSG00000147654	EBAG9	TRUE	TRUE
chr8	109560884	G	A	ENST00000337573	ENSG00000147654	EBAG9	FALSE	FALSE
chr8	109560885	G	A	ENST00000337573	ENSG00000147654	EBAG9	FALSE	FALSE
chr8	109560886	G	T	ENST00000337573	ENSG00000147654	EBAG9	FALSE	FALSE
chr8	109560889	G	T	ENST00000337573	ENSG00000147654	EBAG9	FALSE	FALSE
chr8	109560892	G	T	ENST00000337573	ENSG00000147654	EBAG9	FALSE	FALSE
chr8	109560895	G	T	ENST00000337573	ENSG00000147654	EBAG9	FALSE	FALSE
chr8	109560908	G	A	ENST00000337573	ENSG00000147654	EBAG9	FALSE	FALSE
chr8	109560909	G	A	ENST00000337573	ENSG00000147654	EBAG9	FALSE	FALSE
chr8	109560910	C	T	ENST00000337573	ENSG00000147654	EBAG9	FALSE	FALSE
chr8	109560916	G	T	ENST00000337573	ENSG00000147654	EBAG9	FALSE	FALSE
chr8	109560919	G	T	ENST00000337573	ENSG00000147654	EBAG9	FALSE	FALSE
chr8	109560928	A	T	ENST00000337573	ENSG00000147654	EBAG9	FALSE	FALSE
chr8	109560930	G	A	ENST00000337573	ENSG00000147654	EBAG9	TRUE	FALSE
chr8	109560930	G	C	ENST00000337573	ENSG00000147654	EBAG9	TRUE	FALSE
chr8	109560930	G	T	ENST00000337573	ENSG00000147654	EBAG9	TRUE	FALSE
chr8	109560931	T	A	ENST00000337573	ENSG00000147654	EBAG9	TRUE	FALSE
chr8	109560931	T	C	ENST00000337573	ENSG00000147654	EBAG9	TRUE	FALSE
chr8	109560931	T	G	ENST00000337573	ENSG00000147654	EBAG9	TRUE	FALSE
chr8	109564437	A	C	ENST00000337573	ENSG00000147654	EBAG9	TRUE	FALSE
chr8	109564437	A	G	ENST00000337573	ENSG00000147654	EBAG9	TRUE	FALSE
chr8	109564437	A	T	ENST00000337573	ENSG00000147654	EBAG9	TRUE	FALSE
chr8	109564438	G	A	ENST00000337573	ENSG00000147654	EBAG9	TRUE	FALSE
chr8	109564438	G	C	ENST00000337573	ENSG00000147654	EBAG9	TRUE	FALSE
chr8	109564438	G	T	ENST00000337573	ENSG00000147654	EBAG9	TRUE	FALSE
chr8	109564440	C	T	ENST00000337573	ENSG00000147654	EBAG9	FALSE	FALSE
chr8	109564443	C	T	ENST00000337573	ENSG00000147654	EBAG9	FALSE	FALSE
chr8	109564446	A	T	ENST00000337573	ENSG00000147654	EBAG9	FALSE	FALSE
chr8	109564458	A	T	ENST00000337573	ENSG00000147654	EBAG9	FALSE	FALSE
chr8	109564461	G	T	ENST00000337573	ENSG00000147654	EBAG9	FALSE	FALSE
chr8	109564464	A	T	ENST00000337573	ENSG00000147654	EBAG9	FALSE	FALSE
chr8	109564467	A	T	ENST00000337573	ENSG00000147654	EBAG9	FALSE	FALSE
chr8	109564476	G	T	ENST00000337573	ENSG00000147654	EBAG9	FALSE	FALSE
chr8	109564479	C	T	ENST00000337573	ENSG00000147654	EBAG9	FALSE	FALSE
chr8	109564482	C	T	ENST00000337573	ENSG00000147654	EBAG9	FALSE	FALSE
chr8	109564488	A	T	ENST00000337573	ENSG00000147654	EBAG9	FALSE	FALSE
chr8	109564491	A	T	ENST00000337573	ENSG00000147654	EBAG9	FALSE	FALSE
chr8	109564497	G	T	ENST00000337573	ENSG00000147654	EBAG9	FALSE	FALSE
chr8	109564500	A	T	ENST00000337573	ENSG00000147654	EBAG9	FALSE	FALSE
chr8	109564503	G	T	ENST00000337573	ENSG00000147654	EBAG9	FALSE	FALSE
chr8	109564509	C	T	ENST00000337573	ENSG00000147654	EBAG9	FALSE	FALSE
chr8	109564521	A	T	ENST00000337573	ENSG00000147654	EBAG9	FALSE	FALSE
chr8	109564524	A	T	ENST00000337573	ENSG00000147654	EBAG9	FALSE	FALSE
chr8	109564527	G	T	ENST00000337573	ENSG00000147654	EBAG9	FALSE	FALSE
chr8	109564530	C	T	ENST00000337573	ENSG00000147654	EBAG9	FALSE	FALSE
chr8	109564536	A	T	ENST00000337573	ENSG00000147654	EBAG9	FALSE	FALSE
chr8	109564548	A	T	ENST00000337573	ENSG00000147654	EBAG9	FALSE	FALSE
chr8	109564555	C	A	ENST00000337573	ENSG00000147654	EBAG9	FALSE	FALSE
chr8	109564555	C	G	ENST00000337573	ENSG00000147654	EBAG9	FALSE	FALSE
chr8	109574914	T	A	ENST00000276646	ENSG00000147642	SYBU	FALSE	FALSE
chr8	109574940	G	T	ENST00000276646	ENSG00000147642	SYBU	FALSE	FALSE
chr8	109574957	G	T	ENST00000276646	ENSG00000147642	SYBU	FALSE	FALSE
chr8	109574960	A	T	ENST00000276646	ENSG00000147642	SYBU	FALSE	FALSE
chr8	109574973	A	T	ENST00000276646	ENSG00000147642	SYBU	FALSE	FALSE
chr8	109574987	A	C	ENST00000276646	ENSG00000147642	SYBU	FALSE	FALSE
chr8	109574987	A	T	ENST00000276646	ENSG00000147642	SYBU	FALSE	FALSE
chr8	109575004	C	A	ENST00000276646	ENSG00000147642	SYBU	FALSE	FALSE
chr8	109575010	T	A	ENST00000276646	ENSG00000147642	SYBU	FALSE	FALSE
chr8	109575013	G	A	ENST00000276646	ENSG00000147642	SYBU	FALSE	FALSE
chr8	109575026	C	T	ENST00000276646	ENSG00000147642	SYBU	FALSE	FALSE
chr8	109575027	C	T	ENST00000276646	ENSG00000147642	SYBU	FALSE	FALSE
chr8	109575089	C	T	ENST00000276646	ENSG00000147642	SYBU	FALSE	FALSE
chr8	109575090	C	T	ENST00000276646	ENSG00000147642	SYBU	FALSE	FALSE
chr8	109575092	G	C	ENST00000276646	ENSG00000147642	SYBU	FALSE	FALSE
chr8	109575092	G	T	ENST00000276646	ENSG00000147642	SYBU	FALSE	FALSE
chr8	109575097	G	A	ENST00000276646	ENSG00000147642	SYBU	FALSE	FALSE
chr8	109575138	A	T	ENST00000276646	ENSG00000147642	SYBU	FALSE	FALSE
chr8	109575145	C	A	ENST00000276646	ENSG00000147642	SYBU	FALSE	FALSE
chr8	109575148	C	A	ENST00000276646	ENSG00000147642	SYBU	FALSE	FALSE
chr8	109575152	G	T	ENST00000276646	ENSG00000147642	SYBU	FALSE	FALSE
chr8	109575172	C	A	ENST00000276646	ENSG00000147642	SYBU	FALSE	FALSE
chr8	109575175	T	A	ENST00000276646	ENSG00000147642	SYBU	FALSE	FALSE
chr8	109575199	C	A	ENST00000276646	ENSG00000147642	SYBU	FALSE	FALSE
chr8	109575215	G	C	ENST00000276646	ENSG00000147642	SYBU	FALSE	FALSE
chr8	109575215	G	T	ENST00000276646	ENSG00000147642	SYBU	FALSE	FALSE
chr8	109575226	C	A	ENST00000276646	ENSG00000147642	SYBU	FALSE	FALSE
chr8	109575237	A	T	ENST00000276646	ENSG00000147642	SYBU	FALSE	FALSE
chr8	109575249	G	C	ENST00000276646	ENSG00000147642	SYBU	FALSE	FALSE
chr8	109575249	G	T	ENST00000276646	ENSG00000147642	SYBU	FALSE	FALSE
chr8	109575262	T	A	ENST00000276646	ENSG00000147642	SYBU	FALSE	FALSE
chr8	109575270	A	C	ENST00000276646	ENSG00000147642	SYBU	FALSE	FALSE
chr8	109575270	A	T	ENST00000276646	ENSG00000147642	SYBU	FALSE	FALSE
chr8	109575282	A	C	ENST00000276646	ENSG00000147642	SYBU	FALSE	FALSE
chr8	109575282	A	T	ENST00000276646	ENSG00000147642	SYBU	FALSE	FALSE
chr8	109575298	C	A	ENST00000276646	ENSG00000147642	SYBU	FALSE	FALSE
chr8	109575310	C	A	ENST00000276646	ENSG00000147642	SYBU	FALSE	FALSE
chr8	109575315	G	T	ENST00000276646	ENSG00000147642	SYBU	FALSE	FALSE
chr8	109575325	C	A	ENST00000276646	ENSG00000147642	SYBU	FALSE	FALSE
chr8	109575331	C	A	ENST00000276646	ENSG00000147642	SYBU	FALSE	FALSE
chr8	109575345	A	T	ENST00000276646	ENSG00000147642	SYBU	FALSE	FALSE
chr8	109575351	G	T	ENST00000276646	ENSG00000147642	SYBU	FALSE	FALSE
chr8	109575356	A	T	ENST00000276646	ENSG00000147642	SYBU	FALSE	FALSE
chr8	109575367	G	A	ENST00000276646	ENSG00000147642	SYBU	FALSE	FALSE
chr8	109575373	T	A	ENST00000276646	ENSG00000147642	SYBU	FALSE	FALSE
chr8	109575376	G	A	ENST00000276646	ENSG00000147642	SYBU	FALSE	FALSE
chr8	109575388	G	A	ENST00000276646	ENSG00000147642	SYBU	FALSE	FALSE
chr8	109575397	C	A	ENST00000276646	ENSG00000147642	SYBU	FALSE	FALSE
chr8	109575399	G	C	ENST00000276646	ENSG00000147642	SYBU	FALSE	FALSE
chr8	109575399	G	T	ENST00000276646	ENSG00000147642	SYBU	FALSE	FALSE
chr8	109575413	G	C	ENST00000276646	ENSG00000147642	SYBU	FALSE	FALSE
chr8	109575413	G	T	ENST00000276646	ENSG00000147642	SYBU	FALSE	FALSE
chr8	109575433	G	A	ENST00000276646	ENSG00000147642	SYBU	FALSE	FALSE
chr8	109575442	G	A	ENST00000276646	ENSG00000147642	SYBU	FALSE	FALSE
chr8	109575445	C	A	ENST00000276646	ENSG00000147642	SYBU	FALSE	FALSE
chr8	109575463	C	A	ENST00000276646	ENSG00000147642	SYBU	FALSE	FALSE
chr8	109575466	C	A	ENST00000276646	ENSG00000147642	SYBU	FALSE	FALSE
chr8	109575469	G	A	ENST00000276646	ENSG00000147642	SYBU	FALSE	FALSE
chr8	109575493	C	A	ENST00000276646	ENSG00000147642	SYBU	FALSE	FALSE
chr8	109575529	C	A	ENST00000276646	ENSG00000147642	SYBU	FALSE	FALSE
chr8	109575544	C	A	ENST00000276646	ENSG00000147642	SYBU	FALSE	FALSE
chr8	109575568	C	A	ENST00000276646	ENSG00000147642	SYBU	FALSE	FALSE
chr8	109575576	A	T	ENST00000276646	ENSG00000147642	SYBU	FALSE	FALSE
chr8	109575604	C	A	ENST00000276646	ENSG00000147642	SYBU	FALSE	FALSE
chr8	109575616	C	A	ENST00000276646	ENSG00000147642	SYBU	FALSE	FALSE
chr8	109575631	C	A	ENST00000276646	ENSG00000147642	SYBU	FALSE	FALSE
chr8	109575643	G	A	ENST00000276646	ENSG00000147642	SYBU	FALSE	FALSE
chr8	109575646	C	A	ENST00000276646	ENSG00000147642	SYBU	FALSE	FALSE
chr8	109575649	C	A	ENST00000276646	ENSG00000147642	SYBU	FALSE	FALSE
chr8	109575657	A	C	ENST00000276646	ENSG00000147642	SYBU	FALSE	FALSE
chr8	109575657	A	T	ENST00000276646	ENSG00000147642	SYBU	FALSE	FALSE
chr8	109575696	A	C	ENST00000276646	ENSG00000147642	SYBU	FALSE	FALSE
chr8	109575696	A	T	ENST00000276646	ENSG00000147642	SYBU	FALSE	FALSE
chr8	109575703	T	A	ENST00000276646	ENSG00000147642	SYBU	FALSE	FALSE
chr8	109575706	C	A	ENST00000276646	ENSG00000147642	SYBU	FALSE	FALSE
chr8	109575716	A	T	ENST00000276646	ENSG00000147642	SYBU	FALSE	FALSE
chr8	109575731	G	T	ENST00000276646	ENSG00000147642	SYBU	FALSE	FALSE
chr8	109575739	C	A	ENST00000276646	ENSG00000147642	SYBU	FALSE	FALSE
chr8	109575769	C	A	ENST00000276646	ENSG00000147642	SYBU	FALSE	FALSE
chr8	109575778	G	A	ENST00000276646	ENSG00000147642	SYBU	FALSE	FALSE
chr8	109575790	C	A	ENST00000276646	ENSG00000147642	SYBU	FALSE	FALSE
chr8	109575796	T	A	ENST00000276646	ENSG00000147642	SYBU	FALSE	FALSE
chr8	109575799	T	A	ENST00000276646	ENSG00000147642	SYBU	FALSE	FALSE
chr8	109575805	G	A	ENST00000276646	ENSG00000147642	SYBU	FALSE	FALSE
chr8	109575824	A	C	ENST00000276646	ENSG00000147642	SYBU	FALSE	FALSE
chr8	109575824	A	T	ENST00000276646	ENSG00000147642	SYBU	FALSE	FALSE
chr8	109575829	T	A	ENST00000276646	ENSG00000147642	SYBU	FALSE	FALSE
chr8	109575832	G	A	ENST00000276646	ENSG00000147642	SYBU	FALSE	FALSE
chr8	109575841	T	A	ENST00000276646	ENSG00000147642	SYBU	FALSE	FALSE
chr8	109575847	T	A	ENST00000276646	ENSG00000147642	SYBU	FALSE	FALSE
chr8	109575855	A	T	ENST00000276646	ENSG00000147642	SYBU	FALSE	FALSE
chr8	109575874	C	A	ENST00000276646	ENSG00000147642	SYBU	FALSE	FALSE
chr8	109575883	G	A	ENST00000276646	ENSG00000147642	SYBU	FALSE	FALSE
chr8	109575886	T	A	ENST00000276646	ENSG00000147642	SYBU	FALSE	FALSE
chr8	109575892	G	A	ENST00000276646	ENSG00000147642	SYBU	FALSE	FALSE
chr8	109575895	T	A	ENST00000276646	ENSG00000147642	SYBU	FALSE	FALSE
chr8	109575901	C	A	ENST00000276646	ENSG00000147642	SYBU	FALSE	FALSE
chr8	109575904	T	A	ENST00000276646	ENSG00000147642	SYBU	FALSE	FALSE
chr8	109575913	C	A	ENST00000276646	ENSG00000147642	SYBU	FALSE	FALSE
chr8	109575916	T	A	ENST00000276646	ENSG00000147642	SYBU	FALSE	FALSE
chr8	109575924	A	T	ENST00000276646	ENSG00000147642	SYBU	FALSE	FALSE
chr8	109575928	G	A	ENST00000276646	ENSG00000147642	SYBU	FALSE	FALSE
chr8	109575934	C	A	ENST00000276646	ENSG00000147642	SYBU	FALSE	FALSE
chr8	109575944	A	T	ENST00000276646	ENSG00000147642	SYBU	FALSE	FALSE
chr8	109575949	C	A	ENST00000276646	ENSG00000147642	SYBU	FALSE	FALSE
chr8	109575952	C	A	ENST00000276646	ENSG00000147642	SYBU	FALSE	FALSE
chr8	109575955	C	A	ENST00000276646	ENSG00000147642	SYBU	FALSE	FALSE
chr8	109575959	C	T	ENST00000276646	ENSG00000147642	SYBU	FALSE	FALSE
chr8	109575960	C	T	ENST00000276646	ENSG00000147642	SYBU	FALSE	FALSE
chr8	109575967	C	A	ENST00000276646	ENSG00000147642	SYBU	FALSE	FALSE
chr8	109575970	G	A	ENST00000276646	ENSG00000147642	SYBU	FALSE	FALSE
chr8	109575985	G	A	ENST00000276646	ENSG00000147642	SYBU	FALSE	FALSE
chr8	109575991	T	A	ENST00000276646	ENSG00000147642	SYBU	FALSE	FALSE
chr8	109575997	C	A	ENST00000276646	ENSG00000147642	SYBU	FALSE	FALSE
chr8	109576006	C	A	ENST00000276646	ENSG00000147642	SYBU
chr8	109576012	C	A	ENST00000276646	ENSG00000147642	SYBU
chr8	109576014	C	A	ENST00000276646	ENSG00000147642	SYBU	TRUE	FALSE
chr8	109576014	C	G	ENST00000276646	ENSG00000147642	SYBU	TRUE	FALSE
chr8	109576014	C	T	ENST00000276646	ENSG00000147642	SYBU	TRUE	FALSE
chr8	109576015	T	A	ENST00000276646	ENSG00000147642	SYBU	TRUE	FALSE
chr8	109576015	T	C	ENST00000276646	ENSG00000147642	SYBU	TRUE	FALSE
chr8	109576015	T	G	ENST00000276646	ENSG00000147642	SYBU	TRUE	FALSE
chr8	109577866	A	C	ENST00000276646	ENSG00000147642	SYBU	TRUE	FALSE
chr8	109577866	A	G	ENST00000276646	ENSG00000147642	SYBU	TRUE	FALSE
chr8	109577866	A	T	ENST00000276646	ENSG00000147642	SYBU	TRUE	FALSE
chr8	109577867	C	A	ENST00000276646	ENSG00000147642	SYBU	TRUE	FALSE
chr8	109577867	C	G	ENST00000276646	ENSG00000147642	SYBU	TRUE	FALSE
chr8	109577867	C	T	ENST00000276646	ENSG00000147642	SYBU	TRUE	FALSE
chr8	109577872	C	A	ENST00000276646	ENSG00000147642	SYBU	FALSE	FALSE
chr8	109577881	G	A	ENST00000276646	ENSG00000147642	SYBU	FALSE	FALSE
chr8	109577887	C	A	ENST00000276646	ENSG00000147642	SYBU	FALSE	FALSE
chr8	109577893	C	A	ENST00000276646	ENSG00000147642	SYBU	FALSE	FALSE
chr8	109577896	T	A	ENST00000276646	ENSG00000147642	SYBU	FALSE	FALSE
chr8	109577902	T	A	ENST00000276646	ENSG00000147642	SYBU	FALSE	FALSE
chr8	109577908	T	A	ENST00000276646	ENSG00000147642	SYBU	FALSE	FALSE
chr8	109577917	T	A	ENST00000276646	ENSG00000147642	SYBU
chr8	109577929	C	A	ENST00000276646	ENSG00000147642	SYBU	TRUE	TRUE
chr8	109577932	T	A	ENST00000276646	ENSG00000147642	SYBU	TRUE	TRUE
chr8	109577935	G	A	ENST00000276646	ENSG00000147642	SYBU	TRUE	TRUE
chr8	109577938	G	A	ENST00000276646	ENSG00000147642	SYBU	TRUE	TRUE
chr8	109577949	A	T	ENST00000276646	ENSG00000147642	SYBU	TRUE	TRUE
chr8	109577951	A	C	ENST00000276646	ENSG00000147642	SYBU	TRUE	TRUE
chr8	109577951	A	T	ENST00000276646	ENSG00000147642	SYBU	TRUE	TRUE
chr8	109577956	G	A	ENST00000276646	ENSG00000147642	SYBU	TRUE	TRUE
chr8	109577959	C	A	ENST00000276646	ENSG00000147642	SYBU	TRUE	TRUE
chr8	109577974	T	A	ENST00000276646	ENSG00000147642	SYBU	TRUE	TRUE
chr8	109577989	C	A	ENST00000276646	ENSG00000147642	SYBU	TRUE	TRUE
chr8	109577993	G	T	ENST00000276646	ENSG00000147642	SYBU	TRUE	TRUE
chr8	109578002	G	C	ENST00000276646	ENSG00000147642	SYBU	TRUE	TRUE
chr8	109578002	G	T	ENST00000276646	ENSG00000147642	SYBU	TRUE	TRUE
chr8	109578010	C	A	ENST00000276646	ENSG00000147642	SYBU	TRUE	TRUE
chr8	109578018	C	A	ENST00000276646	ENSG00000147642	SYBU	TRUE	FALSE
chr8	109578018	C	G	ENST00000276646	ENSG00000147642	SYBU	TRUE	FALSE
chr8	109578018	C	T	ENST00000276646	ENSG00000147642	SYBU	TRUE	FALSE
chr8	109578019	T	A	ENST00000276646	ENSG00000147642	SYBU	TRUE	FALSE
chr8	109578019	T	C	ENST00000276646	ENSG00000147642	SYBU	TRUE	FALSE
chr8	109578019	T	G	ENST00000276646	ENSG00000147642	SYBU	TRUE	FALSE
chr8	109579797	A	C	ENST00000276646	ENSG00000147642	SYBU	TRUE	FALSE
chr8	109579797	A	G	ENST00000276646	ENSG00000147642	SYBU	FALSE	FALSE
chr8	109579797	A	T	ENST00000276646	ENSG00000147642	SYBU	TRUE	FALSE
chr8	109579798	C	A	ENST00000276646	ENSG00000147642	SYBU	TRUE	FALSE
chr8	109579798	C	G	ENST00000276646	ENSG00000147642	SYBU	TRUE	FALSE
chr8	109579798	C	T	ENST00000276646	ENSG00000147642	SYBU	TRUE	FALSE
chr8	109579813	A	T	ENST00000276646	ENSG00000147642	SYBU	TRUE	TRUE
chr8	109579824	C	A	ENST00000276646	ENSG00000147642	SYBU	TRUE	TRUE
chr8	109579827	T	A	ENST00000276646	ENSG00000147642	SYBU	TRUE	TRUE
chr8	109579828	G	C	ENST00000276646	ENSG00000147642	SYBU	TRUE	TRUE
chr8	109579828	G	T	ENST00000276646	ENSG00000147642	SYBU	TRUE	TRUE
chr8	109579838	G	C	ENST00000276646	ENSG00000147642	SYBU	TRUE	TRUE
chr8	109579838	G	T	ENST00000276646	ENSG00000147642	SYBU	TRUE	TRUE
chr8	109579867	A	C	ENST00000276646	ENSG00000147642	SYBU	TRUE	TRUE
chr8	109579867	A	T	ENST00000276646	ENSG00000147642	SYBU	TRUE	TRUE
chr8	109579899	G	A	ENST00000276646	ENSG00000147642	SYBU	TRUE	TRUE
chr8	109579906	G	T	ENST00000276646	ENSG00000147642	SYBU	TRUE	TRUE
chr8	109579929	T	A	ENST00000276646	ENSG00000147642	SYBU	TRUE	TRUE
chr8	109579932	C	A	ENST00000276646	ENSG00000147642	SYBU	TRUE	TRUE
chr8	109579943	G	C	ENST00000276646	ENSG00000147642	SYBU	TRUE	TRUE
chr8	109579943	G	T	ENST00000276646	ENSG00000147642	SYBU	TRUE	TRUE
chr8	109579962	T	A	ENST00000276646	ENSG00000147642	SYBU	TRUE	TRUE
chr8	109579967	G	C	ENST00000276646	ENSG00000147642	SYBU	TRUE	TRUE
chr8	109579967	G	T	ENST00000276646	ENSG00000147642	SYBU	TRUE	TRUE
chr8	109579970	G	T	ENST00000276646	ENSG00000147642	SYBU	TRUE	TRUE
chr8	109579977	C	A	ENST00000276646	ENSG00000147642	SYBU	TRUE	TRUE
chr8	109580001	G	A	ENST00000276646	ENSG00000147642	SYBU	TRUE	TRUE
chr8	109580003	C	A	ENST00000276646	ENSG00000147642	SYBU	TRUE	FALSE
chr8	109580003	C	G	ENST00000276646	ENSG00000147642	SYBU	TRUE	FALSE
chr8	109580003	C	T	ENST00000276646	ENSG00000147642	SYBU	TRUE	FALSE
chr8	109580004	T	A	ENST00000276646	ENSG00000147642	SYBU	TRUE	FALSE
chr8	109580004	T	C	ENST00000276646	ENSG00000147642	SYBU	TRUE	FALSE
chr8	109580004	T	G	ENST00000276646	ENSG00000147642	SYBU	TRUE	FALSE
chr8	109586058	A	C	ENST00000276646	ENSG00000147642	SYBU	TRUE	FALSE
chr8	109586058	A	G	ENST00000276646	ENSG00000147642	SYBU	TRUE	FALSE
chr8	109586058	A	T	ENST00000276646	ENSG00000147642	SYBU	TRUE	FALSE
chr8	109586059	C	A	ENST00000276646	ENSG00000147642	SYBU	TRUE	FALSE
chr8	109586059	C	G	ENST00000276646	ENSG00000147642	SYBU	TRUE	FALSE
chr8	109586059	C	T	ENST00000276646	ENSG00000147642	SYBU	TRUE	FALSE
chr8	109586066	G	C	ENST00000276646	ENSG00000147642	SYBU	TRUE	TRUE
chr8	109586066	G	T	ENST00000276646	ENSG00000147642	SYBU	TRUE	TRUE
chr8	109586082	T	A	ENST00000276646	ENSG00000147642	SYBU	TRUE	TRUE
chr8	109586088	C	A	ENST00000276646	ENSG00000147642	SYBU	TRUE	TRUE
chr8	109586096	G	T	ENST00000276646	ENSG00000147642	SYBU	TRUE	TRUE
chr8	109586109	C	A	ENST00000276646	ENSG00000147642	SYBU	TRUE	TRUE
chr8	109586138	G	T	ENST00000276646	ENSG00000147642	SYBU	TRUE	TRUE
chr8	109586157	C	A	ENST00000276646	ENSG00000147642	SYBU	TRUE	TRUE
chr8	109586163	C	A	ENST00000276646	ENSG00000147642	SYBU	TRUE	FALSE
chr8	109586163	C	G	ENST00000276646	ENSG00000147642	SYBU	TRUE	FALSE
chr8	109586163	C	T	ENST00000276646	ENSG00000147642	SYBU	TRUE	FALSE
chr8	109586164	T	A	ENST00000276646	ENSG00000147642	SYBU	TRUE	FALSE
chr8	109586164	T	C	ENST00000276646	ENSG00000147642	SYBU	TRUE	FALSE
chr8	109586164	T	G	ENST00000276646	ENSG00000147642	SYBU	TRUE	FALSE
chr8	109618840	A	C	ENST00000276646	ENSG00000147642	SYBU	TRUE	FALSE
chr8	109618840	A	G	ENST00000276646	ENSG00000147642	SYBU	TRUE	FALSE
chr8	109618840	A	T	ENST00000276646	ENSG00000147642	SYBU	TRUE	FALSE
chr8	109618841	C	A	ENST00000276646	ENSG00000147642	SYBU	TRUE	FALSE
chr8	109618841	C	G	ENST00000276646	ENSG00000147642	SYBU	TRUE	FALSE
chr8	109618841	C	T	ENST00000276646	ENSG00000147642	SYBU	TRUE	FALSE
chr8	109618848	T	A	ENST00000276646	ENSG00000147642	SYBU	TRUE	TRUE
chr8	109618859	G	C	ENST00000276646	ENSG00000147642	SYBU	TRUE	TRUE
chr8	109618859	G	T	ENST00000276646	ENSG00000147642	SYBU	TRUE	TRUE
chr8	109618863	T	A	ENST00000276646	ENSG00000147642	SYBU	TRUE	TRUE
chr8	109618865	G	C	ENST00000276646	ENSG00000147642	SYBU	TRUE	TRUE
chr8	109618865	G	T	ENST00000276646	ENSG00000147642	SYBU	TRUE	TRUE
chr8	109618869	C	A	ENST00000276646	ENSG00000147642	SYBU	TRUE	TRUE
chr8	109618872	T	A	ENST00000276646	ENSG00000147642	SYBU	TRUE	TRUE
chr8	109618875	T	A	ENST00000276646	ENSG00000147642	SYBU	TRUE	TRUE
chr8	109618876	A	C	ENST00000276646	ENSG00000147642	SYBU	TRUE	TRUE
chr8	109618876	A	T	ENST00000276646	ENSG00000147642	SYBU	TRUE	TRUE
chr8	109618881	G	A	ENST00000276646	ENSG00000147642	SYBU	TRUE	TRUE
chr8	109618890	G	A	ENST00000276646	ENSG00000147642	SYBU	TRUE	TRUE
chr8	109618899	C	A	ENST00000276646	ENSG00000147642	SYBU	TRUE	TRUE
chr8	109618902	C	A	ENST00000276646	ENSG00000147642	SYBU	TRUE	TRUE
chr8	109618914	C	A	ENST00000276646	ENSG00000147642	SYBU	TRUE	TRUE
chr8	109618921	G	T	ENST00000276646	ENSG00000147642	SYBU	TRUE	TRUE
chr8	109618926	T	A	ENST00000276646	ENSG00000147642	SYBU	TRUE	TRUE
chr8	109618929	T	A	ENST00000276646	ENSG00000147642	SYBU	TRUE	TRUE
chr8	109618932	T	A	ENST00000276646	ENSG00000147642	SYBU	TRUE	TRUE
chr8	109618944	C	A	ENST00000276646	ENSG00000147642	SYBU	TRUE	TRUE
chr8	109618953	C	A	ENST00000276646	ENSG00000147642	SYBU	TRUE	TRUE
chr8	109618957	G	T	ENST00000276646	ENSG00000147642	SYBU	TRUE	TRUE
chr8	109618980	C	A	ENST00000276646	ENSG00000147642	SYBU	TRUE	TRUE
chr8	109618988	G	C	ENST00000276646	ENSG00000147642	SYBU	TRUE	TRUE
chr8	109618988	G	T	ENST00000276646	ENSG00000147642	SYBU	TRUE	TRUE
chr8	109618998	T	A	ENST00000276646	ENSG00000147642	SYBU	TRUE	TRUE
chr8	109619012	G	C	ENST00000276646	ENSG00000147642	SYBU	TRUE	TRUE
chr8	109619012	G	T	ENST00000276646	ENSG00000147642	SYBU	TRUE	TRUE
chr8	109619016	G	A	ENST00000276646	ENSG00000147642	SYBU	TRUE	TRUE
chr8	109619026	A	T	ENST00000276646	ENSG00000147642	SYBU	TRUE	TRUE
chr8	109619040	C	A	ENST00000276646	ENSG00000147642	SYBU	TRUE	FALSE
chr8	109619040	C	G	ENST00000276646	ENSG00000147642	SYBU	TRUE	FALSE
chr8	109619040	C	T	ENST00000276646	ENSG00000147642	SYBU	TRUE	FALSE
chr8	109619041	T	A	ENST00000276646	ENSG00000147642	SYBU	TRUE	FALSE
chr8	109619041	T	C	ENST00000276646	ENSG00000147642	SYBU	TRUE	FALSE
chr8	109619041	T	G	ENST00000276646	ENSG00000147642	SYBU	TRUE	FALSE
chr8	109642726	A	C	ENST00000276646	ENSG00000147642	SYBU	TRUE	FALSE
chr8	109642726	A	G	ENST00000276646	ENSG00000147642	SYBU	TRUE	FALSE
chr8	109642726	A	T	ENST00000276646	ENSG00000147642	SYBU	TRUE	FALSE
chr8	109642727	C	A	ENST00000276646	ENSG00000147642	SYBU	TRUE	FALSE
chr8	109642727	C	G	ENST00000276646	ENSG00000147642	SYBU	TRUE	FALSE
chr8	109642727	C	T	ENST00000276646	ENSG00000147642	SYBU	TRUE	FALSE
chr8	109642730	G	C	ENST00000276646	ENSG00000147642	SYBU	TRUE	TRUE
chr8	109642730	G	T	ENST00000276646	ENSG00000147642	SYBU	TRUE	TRUE
chr8	109642732	G	T	ENST00000276646	ENSG00000147642	SYBU	TRUE	TRUE
chr8	109642763	G	C	ENST00000276646	ENSG00000147642	SYBU	TRUE	TRUE
chr8	109642763	G	T	ENST00000276646	ENSG00000147642	SYBU	TRUE	TRUE
chr8	109642791	C	A	ENST00000276646	ENSG00000147642	SYBU	TRUE	TRUE
chr8	109642794	T	A	ENST00000276646	ENSG00000147642	SYBU	TRUE	TRUE
chr8	109642800	C	A	ENST00000276646	ENSG00000147642	SYBU	TRUE	TRUE
chr8	109642803	C	A	ENST00000276646	ENSG00000147642	SYBU	TRUE	TRUE
chr8	109642806	C	A	ENST00000276646	ENSG00000147642	SYBU	TRUE	TRUE
chr8	109642821	C	A	ENST00000276646	ENSG00000147642	SYBU	TRUE	TRUE
chr8	109642839	T	A	ENST00000276646	ENSG00000147642	SYBU	TRUE	TRUE
chr8	109642845	G	A	ENST00000276646	ENSG00000147642	SYBU	TRUE	TRUE
chr8	109642848	G	A	ENST00000276646	ENSG00000147642	SYBU	TRUE	TRUE
chr8	109642851	G	A	ENST00000276646	ENSG00000147642	SYBU	TRUE	TRUE
chr8	109642874	A	T	ENST00000276646	ENSG00000147642	SYBU	TRUE	TRUE
chr8	109642887	G	A	ENST00000276646	ENSG00000147642	SYBU	TRUE	FALSE
chr8	109642893	G	A	ENST00000276646	ENSG00000147642	SYBU	TRUE	FALSE
chr8	109642902	C	A	ENST00000276646	ENSG00000147642	SYBU	TRUE	FALSE
chr8	109642905	T	A	ENST00000276646	ENSG00000147642	SYBU	FALSE	FALSE
chr8	109642917	G	A	ENST00000276646	ENSG00000147642	SYBU	FALSE	FALSE
chr8	109642923	T	A	ENST00000276646	ENSG00000147642	SYBU	FALSE	FALSE
chr8	109642929	C	A	ENST00000276646	ENSG00000147642	SYBU	FALSE	FALSE
chr8	109642932	T	A	ENST00000276646	ENSG00000147642	SYBU	FALSE	FALSE
chr8	109642933	C	A	ENST00000276646	ENSG00000147642	SYBU	FALSE	FALSE
chr8	109642933	C	G	ENST00000276646	ENSG00000147642	SYBU	FALSE	FALSE
chr8	109642933	C	T	ENST00000276646	ENSG00000147642	SYBU	FALSE	FALSE
chr8	109642934	T	A	ENST00000276646	ENSG00000147642	SYBU	FALSE	FALSE
chr8	109642934	T	C	ENST00000276646	ENSG00000147642	SYBU	FALSE	FALSE
chr8	109642934	T	G	ENST00000276646	ENSG00000147642	SYBU	FALSE	FALSE
chr8	109644634	A	C	ENST00000276646	ENSG00000147642	SYBU	TRUE	FALSE
chr8	109644634	A	G	ENST00000276646	ENSG00000147642	SYBU	FALSE	FALSE
chr8	109644634	A	T	ENST00000276646	ENSG00000147642	SYBU	FALSE	FALSE
chr8	109644635	C	A	ENST00000276646	ENSG00000147642	SYBU	TRUE	FALSE
chr8	109644635	C	G	ENST00000276646	ENSG00000147642	SYBU	TRUE	FALSE
chr8	109644635	C	T	ENST00000276646	ENSG00000147642	SYBU	FALSE	FALSE
chr8	109644638	T	A	ENST00000276646	ENSG00000147642	SYBU	FALSE	FALSE
chr8	109644644	C	A	ENST00000276646	ENSG00000147642	SYBU	FALSE	FALSE
chr8	109968094	C	T	ENST00000524391	ENSG00000164794	KCNV1	FALSE	FALSE
chr8	109968095	C	T	ENST00000524391	ENSG00000164794	KCNV1	FALSE	FALSE
chr8	109968108	C	A	ENST00000524391	ENSG00000164794	KCNV1	FALSE	FALSE
chr8	109968132	T	A	ENST00000524391	ENSG00000164794	KCNV1	FALSE	FALSE
chr8	109968135	C	A	ENST00000524391	ENSG00000164794	KCNV1	FALSE	FALSE
chr8	109968138	T	A	ENST00000524391	ENSG00000164794	KCNV1	FALSE	FALSE
chr8	109968144	T	A	ENST00000524391	ENSG00000164794	KCNV1	FALSE	FALSE
chr8	109968150	G	A	ENST00000524391	ENSG00000164794	KCNV1	FALSE	FALSE
chr8	109968159	C	A	ENST00000524391	ENSG00000164794	KCNV1	FALSE	FALSE
chr8	109968175	A	C	ENST00000524391	ENSG00000164794	KCNV1	FALSE	FALSE
chr8	109968175	A	T	ENST00000524391	ENSG00000164794	KCNV1	FALSE	FALSE
chr8	109968186	T	A	ENST00000524391	ENSG00000164794	KCNV1	FALSE	FALSE
chr8	109968188	A	T	ENST00000524391	ENSG00000164794	KCNV1	FALSE	FALSE
chr8	109968202	A	C	ENST00000524391	ENSG00000164794	KCNV1
chr8	109968202	A	T	ENST00000524391	ENSG00000164794	KCNV1	FALSE	FALSE
chr8	109968206	G	C	ENST00000524391	ENSG00000164794	KCNV1	FALSE	FALSE
chr8	109968206	G	T	ENST00000524391	ENSG00000164794	KCNV1	FALSE	FALSE
chr8	109968225	T	A	ENST00000524391	ENSG00000164794	KCNV1	FALSE	FALSE
chr8	109968234	T	A	ENST00000524391	ENSG00000164794	KCNV1	FALSE	FALSE
chr8	109968237	T	A	ENST00000524391	ENSG00000164794	KCNV1	FALSE	FALSE
chr8	109968246	C	A	ENST00000524391	ENSG00000164794	KCNV1	FALSE	FALSE
chr8	109968252	G	A	ENST00000524391	ENSG00000164794	KCNV1	FALSE	FALSE
chr8	109968255	T	A	ENST00000524391	ENSG00000164794	KCNV1	FALSE	FALSE
chr8	109968267	C	A	ENST00000524391	ENSG00000164794	KCNV1	FALSE	FALSE
chr8	109968270	T	A	ENST00000524391	ENSG00000164794	KCNV1	FALSE	FALSE
chr8	109968276	T	A	ENST00000524391	ENSG00000164794	KCNV1	FALSE	FALSE
chr8	109968278	A	T	ENST00000524391	ENSG00000164794	KCNV1	FALSE	FALSE
chr8	109968286	G	C	ENST00000524391	ENSG00000164794	KCNV1	FALSE	FALSE
chr8	109968286	G	T	ENST00000524391	ENSG00000164794	KCNV1	FALSE	FALSE
chr8	109968289	G	T	ENST00000524391	ENSG00000164794	KCNV1	FALSE	FALSE
chr8	109968326	A	T	ENST00000524391	ENSG00000164794	KCNV1	FALSE	FALSE
chr8	109968332	A	T	ENST00000524391	ENSG00000164794	KCNV1	FALSE	FALSE
chr8	109968345	C	A	ENST00000524391	ENSG00000164794	KCNV1	FALSE	FALSE
chr8	109968347	G	T	ENST00000524391	ENSG00000164794	KCNV1	FALSE	FALSE
chr8	109968350	A	C	ENST00000524391	ENSG00000164794	KCNV1	FALSE	FALSE
chr8	109968350	A	T	ENST00000524391	ENSG00000164794	KCNV1	FALSE	FALSE
chr8	109968355	A	T	ENST00000524391	ENSG00000164794	KCNV1	FALSE	FALSE
chr8	109968375	T	A	ENST00000524391	ENSG00000164794	KCNV1	FALSE	FALSE
chr8	109968396	T	A	ENST00000524391	ENSG00000164794	KCNV1	FALSE	FALSE
chr8	109968406	A	C	ENST00000524391	ENSG00000164794	KCNV1	FALSE	FALSE
chr8	109968406	A	T	ENST00000524391	ENSG00000164794	KCNV1	FALSE	FALSE
chr8	109968411	C	A	ENST00000524391	ENSG00000164794	KCNV1	FALSE	FALSE
chr8	109968436	C	T	ENST00000524391	ENSG00000164794	KCNV1	FALSE	FALSE
chr8	109968437	C	T	ENST00000524391	ENSG00000164794	KCNV1	FALSE	FALSE
chr8	109968439	C	T	ENST00000524391	ENSG00000164794	KCNV1	FALSE	FALSE
chr8	109968440	C	T	ENST00000524391	ENSG00000164794	KCNV1	FALSE	FALSE
chr8	109968442	C	T	ENST00000524391	ENSG00000164794	KCNV1	FALSE	FALSE
chr8	109968443	C	T	ENST00000524391	ENSG00000164794	KCNV1	FALSE	FALSE
chr8	109968448	A	T	ENST00000524391	ENSG00000164794	KCNV1	FALSE	FALSE
chr8	109968486	G	A	ENST00000524391	ENSG00000164794	KCNV1	FALSE	FALSE
chr8	109968489	C	A	ENST00000524391	ENSG00000164794	KCNV1	FALSE	FALSE
chr8	109968496	G	C	ENST00000524391	ENSG00000164794	KCNV1	FALSE	FALSE
chr8	109968496	G	T	ENST00000524391	ENSG00000164794	KCNV1	FALSE	FALSE
chr8	109968501	C	A	ENST00000524391	ENSG00000164794	KCNV1	FALSE	FALSE
chr8	109968509	G	C	ENST00000524391	ENSG00000164794	KCNV1	FALSE	FALSE
chr8	109968509	G	T	ENST00000524391	ENSG00000164794	KCNV1	FALSE	FALSE
chr8	109968525	C	A	ENST00000524391	ENSG00000164794	KCNV1	FALSE	FALSE
chr8	109968558	C	A	ENST00000524391	ENSG00000164794	KCNV1	FALSE	FALSE
chr8	109968561	C	A	ENST00000524391	ENSG00000164794	KCNV1	FALSE	FALSE
chr8	109968562	G	C	ENST00000524391	ENSG00000164794	KCNV1	FALSE	FALSE
chr8	109968562	G	T	ENST00000524391	ENSG00000164794	KCNV1	FALSE	FALSE
chr8	109968565	A	T	ENST00000524391	ENSG00000164794	KCNV1	FALSE	FALSE
chr8	109968570	G	A	ENST00000524391	ENSG00000164794	KCNV1	FALSE	FALSE
chr8	109968596	A	C	ENST00000524391	ENSG00000164794	KCNV1	FALSE	FALSE
chr8	109968596	A	T	ENST00000524391	ENSG00000164794	KCNV1	FALSE	FALSE
chr8	109968600	C	A	ENST00000524391	ENSG00000164794	KCNV1	TRUE	FALSE
chr8	109968600	C	G	ENST00000524391	ENSG00000164794	KCNV1	TRUE	FALSE
chr8	109968600	C	T	ENST00000524391	ENSG00000164794	KCNV1	TRUE	FALSE
chr8	109968601	T	A	ENST00000524391	ENSG00000164794	KCNV1	TRUE	FALSE
chr8	109968601	T	C	ENST00000524391	ENSG00000164794	KCNV1	TRUE	FALSE
chr8	109968601	T	G	ENST00000524391	ENSG00000164794	KCNV1	TRUE	FALSE
chr8	109972256	A	C	ENST00000524391	ENSG00000164794	KCNV1	FALSE	FALSE
chr8	109972256	A	G	ENST00000524391	ENSG00000164794	KCNV1	FALSE	FALSE
chr8	109972256	A	T	ENST00000524391	ENSG00000164794	KCNV1	FALSE	FALSE
chr8	109972257	C	A	ENST00000524391	ENSG00000164794	KCNV1	FALSE	FALSE
chr8	109972257	C	G	ENST00000524391	ENSG00000164794	KCNV1	FALSE	FALSE
chr8	109972257	C	T	ENST00000524391	ENSG00000164794	KCNV1	FALSE	FALSE
chr8	109972258	C	A	ENST00000524391	ENSG00000164794	KCNV1	FALSE	FALSE
chr8	109972270	T	A	ENST00000524391	ENSG00000164794	KCNV1	FALSE	FALSE
chr8	109972279	T	A	ENST00000524391	ENSG00000164794	KCNV1	FALSE	FALSE
chr8	109972308	A	T	ENST00000524391	ENSG00000164794	KCNV1	FALSE	FALSE
chr8	109972315	G	A	ENST00000524391	ENSG00000164794	KCNV1	TRUE	TRUE
chr8	109972336	C	A	ENST00000524391	ENSG00000164794	KCNV1	TRUE	TRUE
chr8	109972342	C	A	ENST00000524391	ENSG00000164794	KCNV1	TRUE	TRUE
chr8	109972345	G	A	ENST00000524391	ENSG00000164794	KCNV1	TRUE	TRUE
chr8	109972354	G	A	ENST00000524391	ENSG00000164794	KCNV1	TRUE	TRUE
chr8	109972372	C	A	ENST00000524391	ENSG00000164794	KCNV1	TRUE	TRUE
chr8	109972388	G	C	ENST00000524391	ENSG00000164794	KCNV1	TRUE	TRUE
chr8	109972388	G	T	ENST00000524391	ENSG00000164794	KCNV1	TRUE	TRUE
chr8	109972398	A	T	ENST00000524391	ENSG00000164794	KCNV1	TRUE	TRUE
chr8	109972432	T	A	ENST00000524391	ENSG00000164794	KCNV1	TRUE	TRUE
chr8	109972435	T	A	ENST00000524391	ENSG00000164794	KCNV1	TRUE	TRUE
chr8	109972445	A	T	ENST00000524391	ENSG00000164794	KCNV1	TRUE	TRUE
chr8	109972460	A	T	ENST00000524391	ENSG00000164794	KCNV1	TRUE	TRUE
chr8	109972483	C	A	ENST00000524391	ENSG00000164794	KCNV1	TRUE	TRUE
chr8	109972493	C	T	ENST00000524391	ENSG00000164794	KCNV1	TRUE	TRUE
chr8	109972494	C	T	ENST00000524391	ENSG00000164794	KCNV1	TRUE	TRUE
chr8	109972502	G	T	ENST00000524391	ENSG00000164794	KCNV1	TRUE	TRUE
chr8	109972508	A	C	ENST00000524391	ENSG00000164794	KCNV1	TRUE	TRUE
chr8	109972508	A	T	ENST00000524391	ENSG00000164794	KCNV1	TRUE	TRUE
chr8	109972513	C	A	ENST00000524391	ENSG00000164794	KCNV1	TRUE	TRUE
chr8	109972522	C	A	ENST00000524391	ENSG00000164794	KCNV1	TRUE	TRUE
chr8	109972531	G	A	ENST00000524391	ENSG00000164794	KCNV1	TRUE	TRUE
chr8	109972541	C	T	ENST00000524391	ENSG00000164794	KCNV1	TRUE	TRUE
chr8	109972542	C	T	ENST00000524391	ENSG00000164794	KCNV1	TRUE	TRUE
chr8	109972548	A	C	ENST00000524391	ENSG00000164794	KCNV1	TRUE	TRUE
chr8	109972548	A	T	ENST00000524391	ENSG00000164794	KCNV1	TRUE	TRUE
chr8	109972552	C	A	ENST00000524391	ENSG00000164794	KCNV1	TRUE	TRUE
chr8	109972557	G	C	ENST00000524391	ENSG00000164794	KCNV1	TRUE	TRUE
chr8	109972557	G	T	ENST00000524391	ENSG00000164794	KCNV1	TRUE	TRUE
chr8	109972639	C	A	ENST00000524391	ENSG00000164794	KCNV1	TRUE	TRUE
chr8	109972645	T	A	ENST00000524391	ENSG00000164794	KCNV1	TRUE	TRUE
chr8	109972648	C	A	ENST00000524391	ENSG00000164794	KCNV1	TRUE	TRUE
chr8	109972658	C	T	ENST00000524391	ENSG00000164794	KCNV1	TRUE	TRUE
chr8	109972659	C	T	ENST00000524391	ENSG00000164794	KCNV1	TRUE	TRUE
chr8	109972666	T	A	ENST00000524391	ENSG00000164794	KCNV1	TRUE	TRUE
chr8	109972669	G	A	ENST00000524391	ENSG00000164794	KCNV1	TRUE	TRUE
chr8	109972682	A	T	ENST00000524391	ENSG00000164794	KCNV1	TRUE	TRUE
chr8	109972690	C	A	ENST00000524391	ENSG00000164794	KCNV1	TRUE	TRUE
chr8	109972693	G	A	ENST00000524391	ENSG00000164794	KCNV1	TRUE	TRUE
chr8	109972705	G	A	ENST00000524391	ENSG00000164794	KCNV1	TRUE	TRUE
chr8	109972708	C	A	ENST00000524391	ENSG00000164794	KCNV1	TRUE	TRUE
chr8	109972714	C	A	ENST00000524391	ENSG00000164794	KCNV1	TRUE	TRUE
chr8	109972720	G	A	ENST00000524391	ENSG00000164794	KCNV1	TRUE	TRUE
chr8	109972726	C	A	ENST00000524391	ENSG00000164794	KCNV1	TRUE	TRUE
chr8	109972729	G	A	ENST00000524391	ENSG00000164794	KCNV1	TRUE	TRUE
chr8	109972735	C	A	ENST00000524391	ENSG00000164794	KCNV1	TRUE	TRUE
chr8	109972744	T	A	ENST00000524391	ENSG00000164794	KCNV1	TRUE	TRUE
chr8	109972747	T	A	ENST00000524391	ENSG00000164794	KCNV1	TRUE	TRUE
chr8	109972755	A	C	ENST00000524391	ENSG00000164794	KCNV1	TRUE	TRUE
chr8	109972755	A	T	ENST00000524391	ENSG00000164794	KCNV1	TRUE	TRUE
chr8	109972762	C	A	ENST00000524391	ENSG00000164794	KCNV1	TRUE	TRUE
chr8	109972771	C	A	ENST00000524391	ENSG00000164794	KCNV1	TRUE	TRUE
chr8	109972774	T	A	ENST00000524391	ENSG00000164794	KCNV1	TRUE	TRUE
chr8	109972780	T	A	ENST00000524391	ENSG00000164794	KCNV1	TRUE	TRUE
chr8	109972784	G	C	ENST00000524391	ENSG00000164794	KCNV1	TRUE	TRUE
chr8	109972784	G	T	ENST00000524391	ENSG00000164794	KCNV1	TRUE	TRUE
chr8	109972788	C	A	ENST00000524391	ENSG00000164794	KCNV1	TRUE	FALSE
chr8	109972788	C	G	ENST00000524391	ENSG00000164794	KCNV1	TRUE	FALSE
chr8	109972788	C	T	ENST00000524391	ENSG00000164794	KCNV1	TRUE	FALSE
chr8	109972789	T	A	ENST00000524391	ENSG00000164794	KCNV1	TRUE	FALSE
chr8	109972789	T	C	ENST00000524391	ENSG00000164794	KCNV1	TRUE	FALSE
chr8	109972789	T	G	ENST00000524391	ENSG00000164794	KCNV1	TRUE	FALSE
chr8	109973926	A	C	ENST00000524391	ENSG00000164794	KCNV1	TRUE	FALSE
chr8	109973926	A	G	ENST00000524391	ENSG00000164794	KCNV1	TRUE	FALSE
chr8	109973926	A	T	ENST00000524391	ENSG00000164794	KCNV1	TRUE	FALSE
chr8	109973927	C	A	ENST00000524391	ENSG00000164794	KCNV1	TRUE	FALSE
chr8	109973927	C	G	ENST00000524391	ENSG00000164794	KCNV1	TRUE	FALSE
chr8	109973927	C	T	ENST00000524391	ENSG00000164794	KCNV1	TRUE	FALSE
chr8	109973929	T	A	ENST00000524391	ENSG00000164794	KCNV1	TRUE	TRUE
chr8	109973936	G	T	ENST00000524391	ENSG00000164794	KCNV1	TRUE	TRUE
chr8	109973939	G	T	ENST00000524391	ENSG00000164794	KCNV1	TRUE	TRUE
chr8	109973959	C	A	ENST00000524391	ENSG00000164794	KCNV1	TRUE	TRUE
chr8	109973969	C	T	ENST00000524391	ENSG00000164794	KCNV1	TRUE	TRUE
chr8	109973970	C	T	ENST00000524391	ENSG00000164794	KCNV1	TRUE	TRUE
chr8	109973972	G	C	ENST00000524391	ENSG00000164794	KCNV1	TRUE	TRUE
chr8	109973972	G	T	ENST00000524391	ENSG00000164794	KCNV1	TRUE	TRUE
chr8	109973977	G	A	ENST00000524391	ENSG00000164794	KCNV1	TRUE	TRUE
chr8	109973983	C	A	ENST00000524391	ENSG00000164794	KCNV1	TRUE	TRUE
chr8	109973986	G	A	ENST00000524391	ENSG00000164794	KCNV1	TRUE	TRUE
chr8	109974002	G	T	ENST00000524391	ENSG00000164794	KCNV1	TRUE	TRUE
chr8	109974010	G	A	ENST00000524391	ENSG00000164794	KCNV1	TRUE	TRUE
chr8	109974013	C	A	ENST00000524391	ENSG00000164794	KCNV1	TRUE	TRUE
chr8	109974038	G	C	ENST00000524391	ENSG00000164794	KCNV1	TRUE	TRUE
chr8	109974038	G	T	ENST00000524391	ENSG00000164794	KCNV1	TRUE	TRUE
chr8	109974041	G	C	ENST00000524391	ENSG00000164794	KCNV1	TRUE	TRUE
chr8	109974041	G	T	ENST00000524391	ENSG00000164794	KCNV1	TRUE	TRUE
chr8	109974053	A	C	ENST00000524391	ENSG00000164794	KCNV1	TRUE	TRUE
chr8	109974053	A	T	ENST00000524391	ENSG00000164794	KCNV1	TRUE	TRUE
chr8	109974058	G	A	ENST00000524391	ENSG00000164794	KCNV1	TRUE	TRUE
chr8	109974067	G	A	ENST00000524391	ENSG00000164794	KCNV1	TRUE	TRUE
chr8	109974069	G	T	ENST00000524391	ENSG00000164794	KCNV1	TRUE	TRUE
chr8	109974086	G	C	ENST00000524391	ENSG00000164794	KCNV1	TRUE	TRUE
chr8	109974086	G	T	ENST00000524391	ENSG00000164794	KCNV1	TRUE	TRUE
chr8	109974091	C	A	ENST00000524391	ENSG00000164794	KCNV1	TRUE	TRUE
chr8	109974116	G	T	ENST00000524391	ENSG00000164794	KCNV1	TRUE	TRUE
chr8	109974124	C	A	ENST00000524391	ENSG00000164794	KCNV1	TRUE	TRUE
chr8	109974164	G	C	ENST00000524391	ENSG00000164794	KCNV1	TRUE	TRUE
chr8	109974164	G	T	ENST00000524391	ENSG00000164794	KCNV1	TRUE	TRUE
chr8	109974190	T	A	ENST00000524391	ENSG00000164794	KCNV1	TRUE	TRUE
chr8	109974212	G	T	ENST00000524391	ENSG00000164794	KCNV1	TRUE	TRUE
chr8	109974226	G	A	ENST00000524391	ENSG00000164794	KCNV1	TRUE	TRUE
chr8	109974229	G	A	ENST00000524391	ENSG00000164794	KCNV1	TRUE	TRUE
chr8	109974231	G	T	ENST00000524391	ENSG00000164794	KCNV1	TRUE	TRUE
chr8	109974269	G	T	ENST00000524391	ENSG00000164794	KCNV1	TRUE	TRUE
chr8	109974285	A	T	ENST00000524391	ENSG00000164794	KCNV1	TRUE	TRUE
chr8	109974292	C	A	ENST00000524391	ENSG00000164794	KCNV1	TRUE	TRUE
chr8	109974298	C	A	ENST00000524391	ENSG00000164794	KCNV1	TRUE	TRUE
chr8	109974304	C	A	ENST00000524391	ENSG00000164794	KCNV1	TRUE	TRUE
chr8	109974308	G	T	ENST00000524391	ENSG00000164794	KCNV1	TRUE	TRUE
chr8	109974357	G	T	ENST00000524391	ENSG00000164794	KCNV1	FALSE	FALSE
chr8	109974373	T	A	ENST00000524391	ENSG00000164794	KCNV1	FALSE	FALSE
chr8	109975193	C	A	ENST00000524391	ENSG00000164794	KCNV1	TRUE	FALSE
chr8	109975193	C	G	ENST00000524391	ENSG00000164794	KCNV1	TRUE	FALSE
chr8	109975193	C	T	ENST00000524391	ENSG00000164794	KCNV1	TRUE	FALSE
chr8	109975194	T	A	ENST00000524391	ENSG00000164794	KCNV1	TRUE	FALSE
chr8	109975194	T	C	ENST00000524391	ENSG00000164794	KCNV1	TRUE	FALSE
chr8	109975194	T	G	ENST00000524391	ENSG00000164794	KCNV1	TRUE	FALSE
chr8	109975617	A	C	ENST00000524391	ENSG00000164794	KCNV1	TRUE	FALSE
chr8	109975617	A	G	ENST00000524391	ENSG00000164794	KCNV1	FALSE	FALSE
chr8	109975617	A	T	ENST00000524391	ENSG00000164794	KCNV1	TRUE	FALSE
chr8	109975618	C	A	ENST00000524391	ENSG00000164794	KCNV1	TRUE	FALSE
chr8	109975618	C	G	ENST00000524391	ENSG00000164794	KCNV1	TRUE	FALSE
chr8	109975618	C	T	ENST00000524391	ENSG00000164794	KCNV1	TRUE	FALSE
chr8	112224783	G	T	ENST00000297405	ENSG00000164796	CSMD3	FALSE	FALSE
chr8	112224796	A	T	ENST00000297405	ENSG00000164796	CSMD3	FALSE	FALSE
chr8	112224812	G	A	ENST00000297405	ENSG00000164796	CSMD3	FALSE	FALSE
chr8	112224821	T	A	ENST00000297405	ENSG00000164796	CSMD3	FALSE	FALSE
chr8	112224827	C	A	ENST00000297405	ENSG00000164796	CSMD3	FALSE	FALSE
chr8	112224832	G	C	ENST00000297405	ENSG00000164796	CSMD3	FALSE	FALSE
chr8	112224832	G	T	ENST00000297405	ENSG00000164796	CSMD3	FALSE	FALSE
chr8	112224836	T	A	ENST00000297405	ENSG00000164796	CSMD3	FALSE	FALSE
chr8	112224849	A	C	ENST00000297405	ENSG00000164796	CSMD3	FALSE	FALSE
chr8	112224849	A	T	ENST00000297405	ENSG00000164796	CSMD3	FALSE	FALSE
chr8	112224863	C	A	ENST00000297405	ENSG00000164796	CSMD3	FALSE	FALSE
chr8	112224875	G	A	ENST00000297405	ENSG00000164796	CSMD3	FALSE	FALSE
chr8	112224890	C	A	ENST00000297405	ENSG00000164796	CSMD3	FALSE	FALSE
chr8	112224898	G	C	ENST00000297405	ENSG00000164796	CSMD3	FALSE	FALSE
chr8	112224898	G	T	ENST00000297405	ENSG00000164796	CSMD3	FALSE	FALSE
chr8	112224900	A	T	ENST00000297405	ENSG00000164796	CSMD3	FALSE	FALSE
chr8	112224905	C	A	ENST00000297405	ENSG00000164796	CSMD3	FALSE	FALSE
chr8	112224909	A	C	ENST00000297405	ENSG00000164796	CSMD3	FALSE	FALSE
chr8	112224909	A	T	ENST00000297405	ENSG00000164796	CSMD3	FALSE	FALSE
chr8	112224914	G	A	ENST00000297405	ENSG00000164796	CSMD3	FALSE	FALSE
chr8	112224920	T	A	ENST00000297405	ENSG00000164796	CSMD3	FALSE	FALSE
chr8	112224931	C	A	ENST00000297405	ENSG00000164796	CSMD3	TRUE	FALSE
chr8	112224931	C	G	ENST00000297405	ENSG00000164796	CSMD3	TRUE	FALSE
chr8	112224931	C	T	ENST00000297405	ENSG00000164796	CSMD3	TRUE	FALSE
chr8	112224932	T	A	ENST00000297405	ENSG00000164796	CSMD3	TRUE	FALSE
chr8	112224932	T	C	ENST00000297405	ENSG00000164796	CSMD3	TRUE	FALSE
chr8	112224932	T	G	ENST00000297405	ENSG00000164796	CSMD3	TRUE	FALSE
chr8	112228754	A	C	ENST00000297405	ENSG00000164796	CSMD3	TRUE	FALSE
chr8	112228754	A	G	ENST00000297405	ENSG00000164796	CSMD3	TRUE	FALSE
chr8	112228754	A	T	ENST00000297405	ENSG00000164796	CSMD3	TRUE	FALSE
chr8	112228755	C	A	ENST00000297405	ENSG00000164796	CSMD3	TRUE	FALSE
chr8	112228755	C	G	ENST00000297405	ENSG00000164796	CSMD3	TRUE	FALSE
chr8	112228755	C	T	ENST00000297405	ENSG00000164796	CSMD3	TRUE	FALSE
chr8	112228760	G	A	ENST00000297405	ENSG00000164796	CSMD3	FALSE	FALSE
chr8	112228763	T	A	ENST00000297405	ENSG00000164796	CSMD3	FALSE	FALSE
chr8	112228764	A	C	ENST00000297405	ENSG00000164796	CSMD3	FALSE	FALSE
chr8	112228764	A	T	ENST00000297405	ENSG00000164796	CSMD3	FALSE	FALSE
chr8	112228770	A	C	ENST00000297405	ENSG00000164796	CSMD3	FALSE	FALSE
chr8	112228770	A	T	ENST00000297405	ENSG00000164796	CSMD3	FALSE	FALSE
chr8	112228778	C	A	ENST00000297405	ENSG00000164796	CSMD3	FALSE	FALSE
chr8	112228784	C	A	ENST00000297405	ENSG00000164796	CSMD3	FALSE	FALSE
chr8	112228856	G	A	ENST00000297405	ENSG00000164796	CSMD3	TRUE	TRUE
chr8	112228861	G	C	ENST00000297405	ENSG00000164796	CSMD3	TRUE	TRUE
chr8	112228861	G	T	ENST00000297405	ENSG00000164796	CSMD3	TRUE	TRUE
chr8	112228870	G	C	ENST00000297405	ENSG00000164796	CSMD3	TRUE	TRUE
chr8	112228870	G	T	ENST00000297405	ENSG00000164796	CSMD3	TRUE	TRUE
chr8	112228877	C	A	ENST00000297405	ENSG00000164796	CSMD3	TRUE	TRUE
chr8	112228879	G	C	ENST00000297405	ENSG00000164796	CSMD3	TRUE	TRUE
chr8	112228879	G	T	ENST00000297405	ENSG00000164796	CSMD3	TRUE	TRUE
chr8	112228892	C	A	ENST00000297405	ENSG00000164796	CSMD3	TRUE	FALSE
chr8	112228892	C	G	ENST00000297405	ENSG00000164796	CSMD3	TRUE	FALSE
chr8	112228892	C	T	ENST00000297405	ENSG00000164796	CSMD3	TRUE	FALSE
chr8	112228893	T	A	ENST00000297405	ENSG00000164796	CSMD3	TRUE	FALSE
chr8	112228893	T	C	ENST00000297405	ENSG00000164796	CSMD3	TRUE	FALSE
chr8	112228893	T	G	ENST00000297405	ENSG00000164796	CSMD3	TRUE	FALSE
chr8	112231543	A	C	ENST00000297405	ENSG00000164796	CSMD3	TRUE	FALSE
chr8	112231543	A	G	ENST00000297405	ENSG00000164796	CSMD3	TRUE	FALSE
chr8	112231543	A	T	ENST00000297405	ENSG00000164796	CSMD3	TRUE	FALSE
chr8	112231544	C	A	ENST00000297405	ENSG00000164796	CSMD3	TRUE	FALSE
chr8	112231544	C	G	ENST00000297405	ENSG00000164796	CSMD3	TRUE	FALSE
chr8	112231544	C	T	ENST00000297405	ENSG00000164796	CSMD3	TRUE	FALSE
chr8	112231545	C	A	ENST00000297405	ENSG00000164796	CSMD3	TRUE	TRUE
chr8	112231551	T	A	ENST00000297405	ENSG00000164796	CSMD3	TRUE	TRUE
chr8	112231554	G	A	ENST00000297405	ENSG00000164796	CSMD3	TRUE	TRUE
chr8	112231566	G	A	ENST00000297405	ENSG00000164796	CSMD3	TRUE	TRUE
chr8	112231569	C	A	ENST00000297405	ENSG00000164796	CSMD3	TRUE	TRUE
chr8	112231570	A	C	ENST00000297405	ENSG00000164796	CSMD3	TRUE	TRUE
chr8	112231570	A	T	ENST00000297405	ENSG00000164796	CSMD3	TRUE	TRUE
chr8	112231578	T	A	ENST00000297405	ENSG00000164796	CSMD3	TRUE	TRUE
chr8	112231584	G	A	ENST00000297405	ENSG00000164796	CSMD3	TRUE	TRUE
chr8	112231593	C	A	ENST00000297405	ENSG00000164796	CSMD3	TRUE	TRUE
chr8	112231596	G	A	ENST00000297405	ENSG00000164796	CSMD3	TRUE	TRUE
chr8	112231603	A	C	ENST00000297405	ENSG00000164796	CSMD3	TRUE	TRUE
chr8	112231603	A	T	ENST00000297405	ENSG00000164796	CSMD3	TRUE	TRUE
chr8	112231614	C	A	ENST00000297405	ENSG00000164796	CSMD3	TRUE	TRUE
chr8	112231623	C	A	ENST00000297405	ENSG00000164796	CSMD3	TRUE	TRUE
chr8	112231633	C	A	ENST00000297405	ENSG00000164796	CSMD3	TRUE	FALSE
chr8	112231633	C	G	ENST00000297405	ENSG00000164796	CSMD3	TRUE	FALSE
chr8	112231633	C	T	ENST00000297405	ENSG00000164796	CSMD3	TRUE	FALSE
chr8	112231634	T	A	ENST00000297405	ENSG00000164796	CSMD3	TRUE	FALSE
chr8	112231634	T	C	ENST00000297405	ENSG00000164796	CSMD3	TRUE	FALSE
chr8	112231634	T	G	ENST00000297405	ENSG00000164796	CSMD3	TRUE	FALSE
chr8	112234363	A	C	ENST00000297405	ENSG00000164796	CSMD3	TRUE	FALSE
chr8	112234363	A	G	ENST00000297405	ENSG00000164796	CSMD3	TRUE	FALSE
chr8	112234363	A	T	ENST00000297405	ENSG00000164796	CSMD3	TRUE	FALSE
chr8	112234364	C	A	ENST00000297405	ENSG00000164796	CSMD3	TRUE	FALSE
chr8	112234364	C	G	ENST00000297405	ENSG00000164796	CSMD3	TRUE	FALSE
chr8	112234364	C	T	ENST00000297405	ENSG00000164796	CSMD3	TRUE	FALSE
chr8	112234380	C	T	ENST00000297405	ENSG00000164796	CSMD3	TRUE	TRUE
chr8	112234381	C	T	ENST00000297405	ENSG00000164796	CSMD3	TRUE	TRUE
chr8	112234388	C	A	ENST00000297405	ENSG00000164796	CSMD3	TRUE	TRUE
chr8	112234391	C	A	ENST00000297405	ENSG00000164796	CSMD3	TRUE	TRUE
chr8	112234394	T	A	ENST00000297405	ENSG00000164796	CSMD3	TRUE	TRUE
chr8	112234400	T	A	ENST00000297405	ENSG00000164796	CSMD3	TRUE	TRUE
chr8	112234403	T	A	ENST00000297405	ENSG00000164796	CSMD3	TRUE	TRUE
chr8	112234427	T	A	ENST00000297405	ENSG00000164796	CSMD3	TRUE	TRUE
chr8	112234434	A	C	ENST00000297405	ENSG00000164796	CSMD3	TRUE	TRUE
chr8	112234434	A	T	ENST00000297405	ENSG00000164796	CSMD3	TRUE	TRUE
chr8	112234444	A	C	ENST00000297405	ENSG00000164796	CSMD3	TRUE	TRUE
chr8	112234444	A	T	ENST00000297405	ENSG00000164796	CSMD3	TRUE	TRUE
chr8	112234460	C	A	ENST00000297405	ENSG00000164796	CSMD3	TRUE	TRUE
chr8	112234463	G	A	ENST00000297405	ENSG00000164796	CSMD3	TRUE	TRUE
chr8	112234469	T	A	ENST00000297405	ENSG00000164796	CSMD3	TRUE	TRUE
chr8	112234470	A	C	ENST00000297405	ENSG00000164796	CSMD3	TRUE	TRUE
chr8	112234470	A	T	ENST00000297405	ENSG00000164796	CSMD3	TRUE	TRUE
chr8	112234478	C	A	ENST00000297405	ENSG00000164796	CSMD3	TRUE	FALSE
chr8	112234478	C	G	ENST00000297405	ENSG00000164796	CSMD3	TRUE	FALSE
chr8	112234478	C	T	ENST00000297405	ENSG00000164796	CSMD3	TRUE	FALSE
chr8	112234479	T	A	ENST00000297405	ENSG00000164796	CSMD3	TRUE	FALSE
chr8	112234479	T	C	ENST00000297405	ENSG00000164796	CSMD3	TRUE	FALSE
chr8	112234479	T	G	ENST00000297405	ENSG00000164796	CSMD3	TRUE	FALSE
chr8	112237188	A	C	ENST00000297405	ENSG00000164796	CSMD3	TRUE	FALSE
chr8	112237188	A	G	ENST00000297405	ENSG00000164796	CSMD3	TRUE	FALSE
chr8	112237188	A	T	ENST00000297405	ENSG00000164796	CSMD3	TRUE	FALSE
chr8	112237189	C	A	ENST00000297405	ENSG00000164796	CSMD3	TRUE	FALSE
chr8	112237189	C	G	ENST00000297405	ENSG00000164796	CSMD3	TRUE	FALSE
chr8	112237189	C	T	ENST00000297405	ENSG00000164796	CSMD3	TRUE	FALSE
chr8	112237192	G	C	ENST00000297405	ENSG00000164796	CSMD3	TRUE	TRUE
chr8	112237192	G	T	ENST00000297405	ENSG00000164796	CSMD3	TRUE	TRUE
chr8	112237205	C	A	ENST00000297405	ENSG00000164796	CSMD3	TRUE	TRUE
chr8	112237238	T	A	ENST00000297405	ENSG00000164796	CSMD3	TRUE	TRUE
chr8	112237270	A	C	ENST00000297405	ENSG00000164796	CSMD3	TRUE	TRUE
chr8	112237270	A	T	ENST00000297405	ENSG00000164796	CSMD3	TRUE	TRUE
chr8	112237283	G	A	ENST00000297405	ENSG00000164796	CSMD3	TRUE	TRUE
chr8	112237286	T	A	ENST00000297405	ENSG00000164796	CSMD3	TRUE	TRUE
chr8	112237292	C	A	ENST00000297405	ENSG00000164796	CSMD3	TRUE	TRUE
chr8	112237295	T	A	ENST00000297405	ENSG00000164796	CSMD3	TRUE	TRUE
chr8	112237302	G	C	ENST00000297405	ENSG00000164796	CSMD3	TRUE	TRUE
chr8	112237302	G	T	ENST00000297405	ENSG00000164796	CSMD3	TRUE	TRUE
chr8	112237313	T	A	ENST00000297405	ENSG00000164796	CSMD3	TRUE	TRUE
chr8	112237314	C	T	ENST00000297405	ENSG00000164796	CSMD3	TRUE	TRUE
chr8	112237315	C	T	ENST00000297405	ENSG00000164796	CSMD3	TRUE	TRUE
chr8	112237320	A	C	ENST00000297405	ENSG00000164796	CSMD3	TRUE	TRUE
chr8	112237320	A	T	ENST00000297405	ENSG00000164796	CSMD3	TRUE	TRUE
chr8	112237328	G	A	ENST00000297405	ENSG00000164796	CSMD3	TRUE	TRUE
chr8	112237349	C	A	ENST00000297405	ENSG00000164796	CSMD3	TRUE	FALSE
chr8	112237349	C	G	ENST00000297405	ENSG00000164796	CSMD3	TRUE	FALSE
chr8	112237349	C	T	ENST00000297405	ENSG00000164796	CSMD3	TRUE	FALSE
chr8	112237350	T	A	ENST00000297405	ENSG00000164796	CSMD3	TRUE	FALSE
chr8	112237350	T	C	ENST00000297405	ENSG00000164796	CSMD3	TRUE	FALSE
chr8	112237350	T	G	ENST00000297405	ENSG00000164796	CSMD3	TRUE	FALSE
chr8	112241718	A	C	ENST00000297405	ENSG00000164796	CSMD3	TRUE	FALSE
chr8	112241718	A	G	ENST00000297405	ENSG00000164796	CSMD3	TRUE	FALSE
chr8	112241718	A	T	ENST00000297405	ENSG00000164796	CSMD3	TRUE	FALSE
chr8	112241719	C	A	ENST00000297405	ENSG00000164796	CSMD3	TRUE	FALSE
chr8	112241719	C	G	ENST00000297405	ENSG00000164796	CSMD3	TRUE	FALSE
chr8	112241719	C	T	ENST00000297405	ENSG00000164796	CSMD3	TRUE	FALSE
chr8	112241729	T	A	ENST00000297405	ENSG00000164796	CSMD3	TRUE	TRUE
chr8	112241744	C	A	ENST00000297405	ENSG00000164796	CSMD3	TRUE	TRUE
chr8	112241756	T	A	ENST00000297405	ENSG00000164796	CSMD3	TRUE	TRUE
chr8	112241765	T	A	ENST00000297405	ENSG00000164796	CSMD3	TRUE	TRUE
chr8	112241770	A	T	ENST00000297405	ENSG00000164796	CSMD3	TRUE	TRUE
chr8	112241777	T	A	ENST00000297405	ENSG00000164796	CSMD3	TRUE	TRUE
chr8	112241786	C	A	ENST00000297405	ENSG00000164796	CSMD3	TRUE	FALSE
chr8	112241786	C	G	ENST00000297405	ENSG00000164796	CSMD3	TRUE	FALSE
chr8	112241786	C	T	ENST00000297405	ENSG00000164796	CSMD3	TRUE	FALSE
chr8	112241787	T	A	ENST00000297405	ENSG00000164796	CSMD3	TRUE	FALSE
chr8	112241787	T	C	ENST00000297405	ENSG00000164796	CSMD3	TRUE	FALSE
chr8	112241787	T	G	ENST00000297405	ENSG00000164796	CSMD3	TRUE	FALSE
chr8	112244392	A	C	ENST00000297405	ENSG00000164796	CSMD3	TRUE	FALSE
chr8	112244392	A	G	ENST00000297405	ENSG00000164796	CSMD3	FALSE	FALSE
chr8	112244392	A	T	ENST00000297405	ENSG00000164796	CSMD3	TRUE	FALSE
chr8	112244393	C	A	ENST00000297405	ENSG00000164796	CSMD3	TRUE	FALSE
chr8	112244393	C	G	ENST00000297405	ENSG00000164796	CSMD3	TRUE	FALSE
chr8	112244393	C	T	ENST00000297405	ENSG00000164796	CSMD3	TRUE	FALSE
chr8	112244397	C	A	ENST00000297405	ENSG00000164796	CSMD3	TRUE	TRUE
chr8	112244398	A	T	ENST00000297405	ENSG00000164796	CSMD3	TRUE	TRUE
chr8	112244412	T	A	ENST00000297405	ENSG00000164796	CSMD3
chr8	112244415	C	A	ENST00000297405	ENSG00000164796	CSMD3
chr8	112244419	C	T	ENST00000297405	ENSG00000164796	CSMD3
chr8	112244420	C	T	ENST00000297405	ENSG00000164796	CSMD3
chr8	112244436	T	A	ENST00000297405	ENSG00000164796	CSMD3
chr8	112244437	A	T	ENST00000297405	ENSG00000164796	CSMD3
chr8	112244445	T	A	ENST00000297405	ENSG00000164796	CSMD3
chr8	112244451	C	A	ENST00000297405	ENSG00000164796	CSMD3
chr8	112244457	C	A	ENST00000297405	ENSG00000164796	CSMD3
chr8	112244465	A	C	ENST00000297405	ENSG00000164796	CSMD3
chr8	112244465	A	T	ENST00000297405	ENSG00000164796	CSMD3
chr8	112244481	G	A	ENST00000297405	ENSG00000164796	CSMD3
chr8	112244482	A	T	ENST00000297405	ENSG00000164796	CSMD3
chr8	112244488	A	C	ENST00000297405	ENSG00000164796	CSMD3
chr8	112244488	A	T	ENST00000297405	ENSG00000164796	CSMD3
chr8	112244500	A	C	ENST00000297405	ENSG00000164796	CSMD3	TRUE	TRUE
chr8	112244500	A	T	ENST00000297405	ENSG00000164796	CSMD3	TRUE	TRUE
chr8	112244553	C	A	ENST00000297405	ENSG00000164796	CSMD3	TRUE	TRUE
chr8	112244559	G	A	ENST00000297405	ENSG00000164796	CSMD3	TRUE	TRUE
chr8	112244562	T	A	ENST00000297405	ENSG00000164796	CSMD3	TRUE	TRUE
chr8	112244563	A	T	ENST00000297405	ENSG00000164796	CSMD3	TRUE	TRUE
chr8	112244574	C	A	ENST00000297405	ENSG00000164796	CSMD3	TRUE	FALSE
chr8	112244574	C	G	ENST00000297405	ENSG00000164796	CSMD3	TRUE	FALSE
chr8	112244574	C	T	ENST00000297405	ENSG00000164796	CSMD3	TRUE	FALSE
chr8	112244575	T	A	ENST00000297405	ENSG00000164796	CSMD3	TRUE	FALSE
chr8	112244575	T	C	ENST00000297405	ENSG00000164796	CSMD3	TRUE	FALSE
chr8	112244575	T	G	ENST00000297405	ENSG00000164796	CSMD3	TRUE	FALSE
chr8	112247018	A	C	ENST00000297405	ENSG00000164796	CSMD3	TRUE	FALSE
chr8	112247018	A	G	ENST00000297405	ENSG00000164796	CSMD3	TRUE	FALSE
chr8	112247018	A	T	ENST00000297405	ENSG00000164796	CSMD3	TRUE	FALSE
chr8	112247019	C	A	ENST00000297405	ENSG00000164796	CSMD3	TRUE	FALSE
chr8	112247019	C	G	ENST00000297405	ENSG00000164796	CSMD3	TRUE	FALSE
chr8	112247019	C	T	ENST00000297405	ENSG00000164796	CSMD3	TRUE	FALSE
chr8	112247024	G	T	ENST00000297405	ENSG00000164796	CSMD3	TRUE	TRUE
chr8	112247029	C	A	ENST00000297405	ENSG00000164796	CSMD3	TRUE	TRUE
chr8	112247035	G	A	ENST00000297405	ENSG00000164796	CSMD3	TRUE	TRUE
chr8	112247045	C	T	ENST00000297405	ENSG00000164796	CSMD3	TRUE	TRUE
chr8	112247046	C	T	ENST00000297405	ENSG00000164796	CSMD3	TRUE	TRUE
chr8	112247063	G	T	ENST00000297405	ENSG00000164796	CSMD3	TRUE	TRUE
chr8	112247086	G	A	ENST00000297405	ENSG00000164796	CSMD3	TRUE	TRUE
chr8	112247098	C	A	ENST00000297405	ENSG00000164796	CSMD3	TRUE	TRUE
chr8	112247101	T	A	ENST00000297405	ENSG00000164796	CSMD3
chr8	112247104	T	A	ENST00000297405	ENSG00000164796	CSMD3	TRUE	TRUE
chr8	112247105	G	T	ENST00000297405	ENSG00000164796	CSMD3	TRUE	TRUE
chr8	112247116	G	A	ENST00000297405	ENSG00000164796	CSMD3	TRUE	TRUE
chr8	112247128	C	A	ENST00000297405	ENSG00000164796	CSMD3	TRUE	TRUE
chr8	112247132	C	A	ENST00000297405	ENSG00000164796	CSMD3	TRUE	FALSE
chr8	112247132	C	G	ENST00000297405	ENSG00000164796	CSMD3	TRUE	FALSE
chr8	112247132	C	T	ENST00000297405	ENSG00000164796	CSMD3	TRUE	FALSE
chr8	112247133	T	A	ENST00000297405	ENSG00000164796	CSMD3	TRUE	FALSE
chr8	112247133	T	C	ENST00000297405	ENSG00000164796	CSMD3	TRUE	FALSE
chr8	112247133	T	G	ENST00000297405	ENSG00000164796	CSMD3	TRUE	FALSE
chr8	112254251	A	C	ENST00000297405	ENSG00000164796	CSMD3	TRUE	FALSE
chr8	112254251	A	G	ENST00000297405	ENSG00000164796	CSMD3	TRUE	FALSE
chr8	112254251	A	T	ENST00000297405	ENSG00000164796	CSMD3	TRUE	FALSE
chr8	112254252	C	A	ENST00000297405	ENSG00000164796	CSMD3	TRUE	FALSE
chr8	112254252	C	G	ENST00000297405	ENSG00000164796	CSMD3	TRUE	FALSE
chr8	112254252	C	T	ENST00000297405	ENSG00000164796	CSMD3	TRUE	FALSE
chr8	112254255	G	A	ENST00000297405	ENSG00000164796	CSMD3	TRUE	TRUE
chr8	112254261	C	A	ENST00000297405	ENSG00000164796	CSMD3	TRUE	TRUE
chr8	112254276	G	A	ENST00000297405	ENSG00000164796	CSMD3	TRUE	TRUE
chr8	112254282	C	A	ENST00000297405	ENSG00000164796	CSMD3	TRUE	TRUE
chr8	112254306	C	A	ENST00000297405	ENSG00000164796	CSMD3	TRUE	TRUE
chr8	112254307	A	T	ENST00000297405	ENSG00000164796	CSMD3	TRUE	TRUE
chr8	112254318	G	A	ENST00000297405	ENSG00000164796	CSMD3	TRUE	TRUE
chr8	112254327	C	A	ENST00000297405	ENSG00000164796	CSMD3	TRUE	FALSE
chr8	112254327	C	G	ENST00000297405	ENSG00000164796	CSMD3	TRUE	FALSE
chr8	112254327	C	T	ENST00000297405	ENSG00000164796	CSMD3	TRUE	FALSE
chr8	112254328	T	A	ENST00000297405	ENSG00000164796	CSMD3	TRUE	FALSE
chr8	112254328	T	C	ENST00000297405	ENSG00000164796	CSMD3	TRUE	FALSE
chr8	112254328	T	G	ENST00000297405	ENSG00000164796	CSMD3	TRUE	FALSE
chr8	112255252	A	C	ENST00000297405	ENSG00000164796	CSMD3	TRUE	FALSE
chr8	112255252	A	G	ENST00000297405	ENSG00000164796	CSMD3	TRUE	FALSE
chr8	112255252	A	T	ENST00000297405	ENSG00000164796	CSMD3	TRUE	FALSE
chr8	112255253	C	A	ENST00000297405	ENSG00000164796	CSMD3	TRUE	FALSE
chr8	112255253	C	G	ENST00000297405	ENSG00000164796	CSMD3	TRUE	FALSE
chr8	112255253	C	T	ENST00000297405	ENSG00000164796	CSMD3	TRUE	FALSE
chr8	112255254	C	A	ENST00000297405	ENSG00000164796	CSMD3	TRUE	TRUE
chr8	112255258	G	T	ENST00000297405	ENSG00000164796	CSMD3	TRUE	TRUE
chr8	112255268	G	C	ENST00000297405	ENSG00000164796	CSMD3	TRUE	TRUE
chr8	112255268	G	T	ENST00000297405	ENSG00000164796	CSMD3	TRUE	TRUE
chr8	112255271	G	C	ENST00000297405	ENSG00000164796	CSMD3	TRUE	TRUE
chr8	112255271	G	T	ENST00000297405	ENSG00000164796	CSMD3	TRUE	TRUE
chr8	112255279	C	T	ENST00000297405	ENSG00000164796	CSMD3	TRUE	TRUE
chr8	112255280	C	T	ENST00000297405	ENSG00000164796	CSMD3	TRUE	TRUE
chr8	112255296	G	A	ENST00000297405	ENSG00000164796	CSMD3	TRUE	TRUE
chr8	112255297	A	T	ENST00000297405	ENSG00000164796	CSMD3	TRUE	TRUE
chr8	112255305	T	A	ENST00000297405	ENSG00000164796	CSMD3	TRUE	TRUE
chr8	112255313	G	C	ENST00000297405	ENSG00000164796	CSMD3	TRUE	TRUE
chr8	112255313	G	T	ENST00000297405	ENSG00000164796	CSMD3	TRUE	TRUE
chr8	112255317	C	A	ENST00000297405	ENSG00000164796	CSMD3	TRUE	TRUE
chr8	112255322	A	C	ENST00000297405	ENSG00000164796	CSMD3	TRUE	TRUE
chr8	112255322	A	T	ENST00000297405	ENSG00000164796	CSMD3	TRUE	TRUE
chr8	112255339	G	T	ENST00000297405	ENSG00000164796	CSMD3	TRUE	TRUE
chr8	112255349	G	C	ENST00000297405	ENSG00000164796	CSMD3	TRUE	TRUE
chr8	112255349	G	T	ENST00000297405	ENSG00000164796	CSMD3	TRUE	TRUE
chr8	112255356	C	A	ENST00000297405	ENSG00000164796	CSMD3	TRUE	TRUE
chr8	112255358	G	C	ENST00000297405	ENSG00000164796	CSMD3	TRUE	TRUE
chr8	112255358	G	T	ENST00000297405	ENSG00000164796	CSMD3	TRUE	TRUE
chr8	112255362	G	A	ENST00000297405	ENSG00000164796	CSMD3	TRUE	TRUE
chr8	112255363	G	C	ENST00000297405	ENSG00000164796	CSMD3	TRUE	TRUE
chr8	112255363	G	T	ENST00000297405	ENSG00000164796	CSMD3	TRUE	TRUE
chr8	112255377	T	A	ENST00000297405	ENSG00000164796	CSMD3	TRUE	TRUE
chr8	112255383	C	A	ENST00000297405	ENSG00000164796	CSMD3	TRUE	TRUE
chr8	112255386	T	A	ENST00000297405	ENSG00000164796	CSMD3	TRUE	TRUE
chr8	112255389	T	A	ENST00000297405	ENSG00000164796	CSMD3	TRUE	TRUE
chr8	112255392	C	A	ENST00000297405	ENSG00000164796	CSMD3	TRUE	TRUE
chr8	112255395	G	A	ENST00000297405	ENSG00000164796	CSMD3	TRUE	TRUE
chr8	112255417	A	T	ENST00000297405	ENSG00000164796	CSMD3	TRUE	TRUE
chr8	112255425	T	A	ENST00000297405	ENSG00000164796	CSMD3	TRUE	TRUE
chr8	112255428	C	A	ENST00000297405	ENSG00000164796	CSMD3	TRUE	FALSE
chr8	112255428	C	G	ENST00000297405	ENSG00000164796	CSMD3	TRUE	FALSE
chr8	112255428	C	T	ENST00000297405	ENSG00000164796	CSMD3	TRUE	FALSE
chr8	112255429	T	A	ENST00000297405	ENSG00000164796	CSMD3	TRUE	FALSE
chr8	112255429	T	C	ENST00000297405	ENSG00000164796	CSMD3	TRUE	FALSE
chr8	112255429	T	G	ENST00000297405	ENSG00000164796	CSMD3	TRUE	FALSE
chr8	112263637	A	C	ENST00000297405	ENSG00000164796	CSMD3	TRUE	FALSE
chr8	112263637	A	G	ENST00000297405	ENSG00000164796	CSMD3	TRUE	FALSE
chr8	112263637	A	T	ENST00000297405	ENSG00000164796	CSMD3	TRUE	FALSE
chr8	112263638	C	A	ENST00000297405	ENSG00000164796	CSMD3	TRUE	FALSE
chr8	112263638	C	G	ENST00000297405	ENSG00000164796	CSMD3	TRUE	FALSE
chr8	112263638	C	T	ENST00000297405	ENSG00000164796	CSMD3	TRUE	FALSE
chr8	112263641	A	C	ENST00000297405	ENSG00000164796	CSMD3	TRUE	TRUE
chr8	112263641	A	T	ENST00000297405	ENSG00000164796	CSMD3	TRUE	TRUE
chr8	112263643	G	T	ENST00000297405	ENSG00000164796	CSMD3	TRUE	TRUE
chr8	112263648	G	A	ENST00000297405	ENSG00000164796	CSMD3	TRUE	TRUE
chr8	112263657	C	A	ENST00000297405	ENSG00000164796	CSMD3	TRUE	TRUE
chr8	112263664	C	T	ENST00000297405	ENSG00000164796	CSMD3	TRUE	TRUE
chr8	112263665	C	T	ENST00000297405	ENSG00000164796	CSMD3	TRUE	TRUE
chr8	112263682	A	T	ENST00000297405	ENSG00000164796	CSMD3	TRUE	TRUE
chr8	112263689	A	T	ENST00000297405	ENSG00000164796	CSMD3	TRUE	TRUE
chr8	112263711	C	A	ENST00000297405	ENSG00000164796	CSMD3	TRUE	TRUE
chr8	112263712	A	C	ENST00000297405	ENSG00000164796	CSMD3	TRUE	TRUE
chr8	112263712	A	T	ENST00000297405	ENSG00000164796	CSMD3	TRUE	TRUE
chr8	112263724	A	T	ENST00000297405	ENSG00000164796	CSMD3	TRUE	TRUE
chr8	112263730	G	C	ENST00000297405	ENSG00000164796	CSMD3	TRUE	TRUE
chr8	112263730	G	T	ENST00000297405	ENSG00000164796	CSMD3	TRUE	TRUE
chr8	112263748	C	T	ENST00000297405	ENSG00000164796	CSMD3	TRUE	TRUE
chr8	112263749	C	T	ENST00000297405	ENSG00000164796	CSMD3	TRUE	TRUE
chr8	112263765	C	A	ENST00000297405	ENSG00000164796	CSMD3	TRUE	TRUE
chr8	112263768	C	A	ENST00000297405	ENSG00000164796	CSMD3	TRUE	TRUE
chr8	112263777	C	A	ENST00000297405	ENSG00000164796	CSMD3	TRUE	TRUE
chr8	112263789	G	A	ENST00000297405	ENSG00000164796	CSMD3	TRUE	TRUE
chr8	112263802	G	T	ENST00000297405	ENSG00000164796	CSMD3	TRUE	TRUE
chr8	112263813	C	A	ENST00000297405	ENSG00000164796	CSMD3	TRUE	FALSE
chr8	112263813	C	G	ENST00000297405	ENSG00000164796	CSMD3	TRUE	FALSE
chr8	112263813	C	T	ENST00000297405	ENSG00000164796	CSMD3	TRUE	FALSE
chr8	112263814	T	A	ENST00000297405	ENSG00000164796	CSMD3	TRUE	FALSE
chr8	112263814	T	C	ENST00000297405	ENSG00000164796	CSMD3	TRUE	FALSE
chr8	112263814	T	G	ENST00000297405	ENSG00000164796	CSMD3	TRUE	FALSE
chr8	112265409	A	C	ENST00000297405	ENSG00000164796	CSMD3	TRUE	FALSE
chr8	112265409	A	G	ENST00000297405	ENSG00000164796	CSMD3	TRUE	FALSE
chr8	112265409	A	T	ENST00000297405	ENSG00000164796	CSMD3	TRUE	FALSE
chr8	112265410	C	A	ENST00000297405	ENSG00000164796	CSMD3	TRUE	FALSE
chr8	112265410	C	G	ENST00000297405	ENSG00000164796	CSMD3	TRUE	FALSE
chr8	112265410	C	T	ENST00000297405	ENSG00000164796	CSMD3	TRUE	FALSE
chr8	112265414	T	A	ENST00000297405	ENSG00000164796	CSMD3	TRUE	TRUE
chr8	112265415	A	T	ENST00000297405	ENSG00000164796	CSMD3	TRUE	TRUE
chr8	112265432	C	A	ENST00000297405	ENSG00000164796	CSMD3	TRUE	TRUE
chr8	112265436	C	T	ENST00000297405	ENSG00000164796	CSMD3	TRUE	TRUE
chr8	112265437	C	T	ENST00000297405	ENSG00000164796	CSMD3	TRUE	TRUE
chr8	112265454	A	T	ENST00000297405	ENSG00000164796	CSMD3	TRUE	TRUE
chr8	112265468	T	A	ENST00000297405	ENSG00000164796	CSMD3	TRUE	TRUE
chr8	112265479	A	T	ENST00000297405	ENSG00000164796	CSMD3	TRUE	TRUE
chr8	112265483	C	A	ENST00000297405	ENSG00000164796	CSMD3	TRUE	TRUE
chr8	112265490	G	C	ENST00000297405	ENSG00000164796	CSMD3	TRUE	TRUE
chr8	112265490	G	T	ENST00000297405	ENSG00000164796	CSMD3	TRUE	TRUE
chr8	112265501	G	A	ENST00000297405	ENSG00000164796	CSMD3	TRUE	TRUE
chr8	112265502	G	T	ENST00000297405	ENSG00000164796	CSMD3	TRUE	TRUE
chr8	112265508	G	C	ENST00000297405	ENSG00000164796	CSMD3	TRUE	TRUE
chr8	112265508	G	T	ENST00000297405	ENSG00000164796	CSMD3	TRUE	TRUE
chr8	112265522	G	A	ENST00000297405	ENSG00000164796	CSMD3	TRUE	TRUE
chr8	112265525	C	A	ENST00000297405	ENSG00000164796	CSMD3	TRUE	TRUE
chr8	112265532	A	C	ENST00000297405	ENSG00000164796	CSMD3	TRUE	TRUE
chr8	112265532	A	T	ENST00000297405	ENSG00000164796	CSMD3	TRUE	TRUE
chr8	112265543	C	A	ENST00000297405	ENSG00000164796	CSMD3	TRUE	TRUE
chr8	112265544	A	C	ENST00000297405	ENSG00000164796	CSMD3	TRUE	TRUE
chr8	112265544	A	T	ENST00000297405	ENSG00000164796	CSMD3	TRUE	TRUE
chr8	112265549	T	A	ENST00000297405	ENSG00000164796	CSMD3
chr8	112265555	C	A	ENST00000297405	ENSG00000164796	CSMD3	TRUE	TRUE
chr8	112265579	C	A	ENST00000297405	ENSG00000164796	CSMD3	TRUE	TRUE
chr8	112265580	A	T	ENST00000297405	ENSG00000164796	CSMD3	TRUE	TRUE
chr8	112265591	C	A	ENST00000297405	ENSG00000164796	CSMD3	TRUE	FALSE
chr8	112265591	C	G	ENST00000297405	ENSG00000164796	CSMD3	TRUE	FALSE
chr8	112265591	C	T	ENST00000297405	ENSG00000164796	CSMD3	TRUE	FALSE
chr8	112265592	T	A	ENST00000297405	ENSG00000164796	CSMD3	TRUE	FALSE
chr8	112265592	T	C	ENST00000297405	ENSG00000164796	CSMD3	TRUE	FALSE
chr8	112265592	T	G	ENST00000297405	ENSG00000164796	CSMD3	TRUE	FALSE
chr8	112281172	A	C	ENST00000297405	ENSG00000164796	CSMD3	TRUE	FALSE
chr8	112281172	A	G	ENST00000297405	ENSG00000164796	CSMD3	FALSE	FALSE
chr8	112281172	A	T	ENST00000297405	ENSG00000164796	CSMD3	TRUE	FALSE
chr8	112281173	C	A	ENST00000297405	ENSG00000164796	CSMD3	TRUE	FALSE
chr8	112281173	C	G	ENST00000297405	ENSG00000164796	CSMD3	TRUE	FALSE
chr8	112281173	C	T	ENST00000297405	ENSG00000164796	CSMD3	TRUE	FALSE
chr8	112281178	A	T	ENST00000297405	ENSG00000164796	CSMD3	TRUE	TRUE
chr8	112281188	A	C	ENST00000297405	ENSG00000164796	CSMD3	TRUE	TRUE
chr8	112281188	A	T	ENST00000297405	ENSG00000164796	CSMD3	TRUE	TRUE
chr8	112281195	C	A	ENST00000297405	ENSG00000164796	CSMD3	TRUE	TRUE
chr8	112281199	C	T	ENST00000297405	ENSG00000164796	CSMD3	TRUE	TRUE
chr8	112281200	C	T	ENST00000297405	ENSG00000164796	CSMD3	TRUE	TRUE
chr8	112281207	C	A	ENST00000297405	ENSG00000164796	CSMD3	TRUE	TRUE
chr8	112281217	G	T	ENST00000297405	ENSG00000164796	CSMD3	TRUE	TRUE
chr8	112281222	G	A	ENST00000297405	ENSG00000164796	CSMD3	TRUE	TRUE
chr8	112281225	T	A	ENST00000297405	ENSG00000164796	CSMD3	TRUE	TRUE
chr8	112281230	G	C	ENST00000297405	ENSG00000164796	CSMD3	TRUE	TRUE
chr8	112281230	G	T	ENST00000297405	ENSG00000164796	CSMD3	TRUE	TRUE
chr8	112281237	C	A	ENST00000297405	ENSG00000164796	CSMD3	TRUE	TRUE
chr8	112281247	G	C	ENST00000297405	ENSG00000164796	CSMD3	TRUE	TRUE
chr8	112281247	G	T	ENST00000297405	ENSG00000164796	CSMD3	TRUE	TRUE
chr8	112281252	C	A	ENST00000297405	ENSG00000164796	CSMD3	TRUE	TRUE
chr8	112281255	C	A	ENST00000297405	ENSG00000164796	CSMD3	TRUE	TRUE
chr8	112281259	G	T	ENST00000297405	ENSG00000164796	CSMD3	TRUE	TRUE
chr8	112281265	A	C	ENST00000297405	ENSG00000164796	CSMD3	TRUE	TRUE
chr8	112281265	A	T	ENST00000297405	ENSG00000164796	CSMD3	TRUE	TRUE
chr8	112281275	G	C	ENST00000297405	ENSG00000164796	CSMD3	TRUE	TRUE
chr8	112281275	G	T	ENST00000297405	ENSG00000164796	CSMD3	TRUE	TRUE
chr8	112281303	G	A	ENST00000297405	ENSG00000164796	CSMD3	TRUE	TRUE
chr8	112281312	T	A	ENST00000297405	ENSG00000164796	CSMD3	TRUE	TRUE
chr8	112281330	C	A	ENST00000297405	ENSG00000164796	CSMD3	TRUE	TRUE
chr8	112281340	A	T	ENST00000297405	ENSG00000164796	CSMD3	TRUE	TRUE
chr8	112281345	G	A	ENST00000297405	ENSG00000164796	CSMD3	TRUE	TRUE
chr8	112281351	C	A	ENST00000297405	ENSG00000164796	CSMD3	TRUE	FALSE
chr8	112281351	C	G	ENST00000297405	ENSG00000164796	CSMD3	TRUE	FALSE
chr8	112281351	C	T	ENST00000297405	ENSG00000164796	CSMD3	TRUE	FALSE
chr8	112281352	T	A	ENST00000297405	ENSG00000164796	CSMD3	TRUE	FALSE
chr8	112281352	T	C	ENST00000297405	ENSG00000164796	CSMD3	TRUE	FALSE
chr8	112281352	T	G	ENST00000297405	ENSG00000164796	CSMD3	TRUE	FALSE
chr8	112287062	A	C	ENST00000297405	ENSG00000164796	CSMD3	TRUE	FALSE
chr8	112287062	A	G	ENST00000297405	ENSG00000164796	CSMD3	TRUE	FALSE
chr8	112287062	A	T	ENST00000297405	ENSG00000164796	CSMD3	TRUE	FALSE
chr8	112287063	C	A	ENST00000297405	ENSG00000164796	CSMD3	TRUE	FALSE
chr8	112287063	C	G	ENST00000297405	ENSG00000164796	CSMD3	TRUE	FALSE
chr8	112287063	C	T	ENST00000297405	ENSG00000164796	CSMD3	TRUE	FALSE
chr8	112287067	T	A	ENST00000297405	ENSG00000164796	CSMD3	TRUE	TRUE
chr8	112287068	G	T	ENST00000297405	ENSG00000164796	CSMD3	TRUE	TRUE
chr8	112287073	C	A	ENST00000297405	ENSG00000164796	CSMD3	TRUE	TRUE
chr8	112287079	G	A	ENST00000297405	ENSG00000164796	CSMD3	TRUE	TRUE
chr8	112287085	C	A	ENST00000297405	ENSG00000164796	CSMD3	TRUE	TRUE
chr8	112287089	C	T	ENST00000297405	ENSG00000164796	CSMD3	TRUE	TRUE
chr8	112287090	C	T	ENST00000297405	ENSG00000164796	CSMD3	TRUE	TRUE
chr8	112287105	A	C	ENST00000297405	ENSG00000164796	CSMD3	TRUE	TRUE
chr8	112287105	A	T	ENST00000297405	ENSG00000164796	CSMD3	TRUE	TRUE
chr8	112287107	A	T	ENST00000297405	ENSG00000164796	CSMD3	TRUE	TRUE
chr8	112287115	T	A	ENST00000297405	ENSG00000164796	CSMD3	TRUE	TRUE
chr8	112287118	C	A	ENST00000297405	ENSG00000164796	CSMD3	TRUE	TRUE
chr8	112287121	C	A	ENST00000297405	ENSG00000164796	CSMD3	TRUE	TRUE
chr8	112287123	G	C	ENST00000297405	ENSG00000164796	CSMD3	TRUE	TRUE
chr8	112287123	G	T	ENST00000297405	ENSG00000164796	CSMD3	TRUE	TRUE
chr8	112287137	G	C	ENST00000297405	ENSG00000164796	CSMD3	TRUE	TRUE
chr8	112287137	G	T	ENST00000297405	ENSG00000164796	CSMD3	TRUE	TRUE
chr8	112287149	A	T	ENST00000297405	ENSG00000164796	CSMD3	TRUE	TRUE
chr8	112287155	A	C	ENST00000297405	ENSG00000164796	CSMD3	TRUE	TRUE
chr8	112287155	A	T	ENST00000297405	ENSG00000164796	CSMD3	TRUE	TRUE
chr8	112287172	T	A	ENST00000297405	ENSG00000164796	CSMD3	TRUE	TRUE
chr8	112287178	T	A	ENST00000297405	ENSG00000164796	CSMD3	TRUE	TRUE
chr8	112287190	C	A	ENST00000297405	ENSG00000164796	CSMD3	TRUE	TRUE
chr8	112287193	G	A	ENST00000297405	ENSG00000164796	CSMD3	TRUE	TRUE
chr8	112287196	T	A	ENST00000297405	ENSG00000164796	CSMD3	TRUE	TRUE
chr8	112287227	A	T	ENST00000297405	ENSG00000164796	CSMD3	TRUE	TRUE
chr8	112287247	C	A	ENST00000297405	ENSG00000164796	CSMD3	TRUE	FALSE
chr8	112287247	C	G	ENST00000297405	ENSG00000164796	CSMD3	TRUE	FALSE
chr8	112287247	C	T	ENST00000297405	ENSG00000164796	CSMD3	TRUE	FALSE
chr8	112287248	T	A	ENST00000297405	ENSG00000164796	CSMD3	TRUE	FALSE
chr8	112287248	T	C	ENST00000297405	ENSG00000164796	CSMD3	TRUE	FALSE
chr8	112287248	T	G	ENST00000297405	ENSG00000164796	CSMD3	TRUE	FALSE
chr8	112289363	A	C	ENST00000297405	ENSG00000164796	CSMD3	TRUE	FALSE
chr8	112289363	A	G	ENST00000297405	ENSG00000164796	CSMD3	TRUE	FALSE
chr8	112289363	A	T	ENST00000297405	ENSG00000164796	CSMD3	TRUE	FALSE
chr8	112289364	C	A	ENST00000297405	ENSG00000164796	CSMD3	TRUE	FALSE
chr8	112289364	C	G	ENST00000297405	ENSG00000164796	CSMD3	TRUE	FALSE
chr8	112289364	C	T	ENST00000297405	ENSG00000164796	CSMD3	TRUE	FALSE
chr8	112289367	G	C	ENST00000297405	ENSG00000164796	CSMD3	TRUE	TRUE
chr8	112289367	G	T	ENST00000297405	ENSG00000164796	CSMD3	TRUE	TRUE
chr8	112289369	A	T	ENST00000297405	ENSG00000164796	CSMD3	TRUE	TRUE
chr8	112289380	G	A	ENST00000297405	ENSG00000164796	CSMD3	TRUE	TRUE
chr8	112289382	G	C	ENST00000297405	ENSG00000164796	CSMD3	TRUE	TRUE
chr8	112289382	G	T	ENST00000297405	ENSG00000164796	CSMD3	TRUE	TRUE
chr8	112289386	C	A	ENST00000297405	ENSG00000164796	CSMD3	TRUE	TRUE
chr8	112289390	C	T	ENST00000297405	ENSG00000164796	CSMD3	TRUE	TRUE
chr8	112289391	C	T	ENST00000297405	ENSG00000164796	CSMD3	TRUE	TRUE
chr8	112289403	A	T	ENST00000297405	ENSG00000164796	CSMD3	TRUE	TRUE
chr8	112289407	G	A	ENST00000297405	ENSG00000164796	CSMD3	TRUE	TRUE
chr8	112289408	G	T	ENST00000297405	ENSG00000164796	CSMD3	TRUE	TRUE
chr8	112289416	T	A	ENST00000297405	ENSG00000164796	CSMD3	TRUE	TRUE
chr8	112289418	G	C	ENST00000297405	ENSG00000164796	CSMD3	TRUE	TRUE
chr8	112289418	G	T	ENST00000297405	ENSG00000164796	CSMD3	TRUE	TRUE
chr8	112289421	G	C	ENST00000297405	ENSG00000164796	CSMD3	TRUE	TRUE
chr8	112289421	G	T	ENST00000297405	ENSG00000164796	CSMD3	TRUE	TRUE
chr8	112289425	G	A	ENST00000297405	ENSG00000164796	CSMD3	TRUE	TRUE
chr8	112289430	A	C	ENST00000297405	ENSG00000164796	CSMD3	TRUE	TRUE
chr8	112289430	A	T	ENST00000297405	ENSG00000164796	CSMD3	TRUE	TRUE
chr8	112289443	T	A	ENST00000297405	ENSG00000164796	CSMD3	TRUE	TRUE
chr8	112289446	C	A	ENST00000297405	ENSG00000164796	CSMD3	TRUE	TRUE
chr8	112289450	G	T	ENST00000297405	ENSG00000164796	CSMD3	TRUE	TRUE
chr8	112289456	A	C	ENST00000297405	ENSG00000164796	CSMD3	TRUE	TRUE
chr8	112289456	A	T	ENST00000297405	ENSG00000164796	CSMD3	TRUE	TRUE
chr8	112289480	A	C	ENST00000297405	ENSG00000164796	CSMD3	TRUE	TRUE
chr8	112289480	A	T	ENST00000297405	ENSG00000164796	CSMD3	TRUE	TRUE
chr8	112289485	T	A	ENST00000297405	ENSG00000164796	CSMD3	TRUE	TRUE
chr8	112289488	C	A	ENST00000297405	ENSG00000164796	CSMD3	TRUE	TRUE
chr8	112289527	C	A	ENST00000297405	ENSG00000164796	CSMD3	TRUE	TRUE
chr8	112289528	A	T	ENST00000297405	ENSG00000164796	CSMD3	TRUE	TRUE
chr8	112289539	C	A	ENST00000297405	ENSG00000164796	CSMD3	TRUE	FALSE
chr8	112289539	C	G	ENST00000297405	ENSG00000164796	CSMD3	TRUE	FALSE
chr8	112289539	C	T	ENST00000297405	ENSG00000164796	CSMD3	TRUE	FALSE
chr8	112289540	T	A	ENST00000297405	ENSG00000164796	CSMD3	TRUE	FALSE
chr8	112289540	T	C	ENST00000297405	ENSG00000164796	CSMD3	TRUE	FALSE
chr8	112289540	T	G	ENST00000297405	ENSG00000164796	CSMD3	TRUE	FALSE
chr8	112291508	A	C	ENST00000297405	ENSG00000164796	CSMD3	TRUE	FALSE
chr8	112291508	A	G	ENST00000297405	ENSG00000164796	CSMD3	TRUE	FALSE
chr8	112291508	A	T	ENST00000297405	ENSG00000164796	CSMD3	TRUE	FALSE
chr8	112291509	C	A	ENST00000297405	ENSG00000164796	CSMD3	TRUE	FALSE
chr8	112291509	C	G	ENST00000297405	ENSG00000164796	CSMD3	TRUE	FALSE
chr8	112291509	C	T	ENST00000297405	ENSG00000164796	CSMD3	TRUE	FALSE
chr8	112291514	A	T	ENST00000297405	ENSG00000164796	CSMD3	TRUE	TRUE
chr8	112291519	C	A	ENST00000297405	ENSG00000164796	CSMD3	TRUE	TRUE
chr8	112291524	A	C	ENST00000297405	ENSG00000164796	CSMD3	TRUE	TRUE
chr8	112291524	A	T	ENST00000297405	ENSG00000164796	CSMD3	TRUE	TRUE
chr8	112291531	T	A	ENST00000297405	ENSG00000164796	CSMD3	TRUE	TRUE
chr8	112291535	C	T	ENST00000297405	ENSG00000164796	CSMD3	TRUE	TRUE
chr8	112291536	C	T	ENST00000297405	ENSG00000164796	CSMD3	TRUE	TRUE
chr8	112291540	G	A	ENST00000297405	ENSG00000164796	CSMD3	TRUE	TRUE
chr8	112291543	C	A	ENST00000297405	ENSG00000164796	CSMD3	TRUE	TRUE
chr8	112291552	G	A	ENST00000297405	ENSG00000164796	CSMD3	TRUE	TRUE
chr8	112291553	A	T	ENST00000297405	ENSG00000164796	CSMD3	TRUE	TRUE
chr8	112291560	A	T	ENST00000297405	ENSG00000164796	CSMD3	TRUE	TRUE
chr8	112291566	G	C	ENST00000297405	ENSG00000164796	CSMD3	TRUE	TRUE
chr8	112291566	G	T	ENST00000297405	ENSG00000164796	CSMD3	TRUE	TRUE
chr8	112291573	C	A	ENST00000297405	ENSG00000164796	CSMD3	TRUE	TRUE
chr8	112291578	A	C	ENST00000297405	ENSG00000164796	CSMD3	TRUE	TRUE
chr8	112291578	A	T	ENST00000297405	ENSG00000164796	CSMD3	TRUE	TRUE
chr8	112291583	A	C	ENST00000297405	ENSG00000164796	CSMD3	TRUE	TRUE
chr8	112291583	A	T	ENST00000297405	ENSG00000164796	CSMD3	TRUE	TRUE
chr8	112291588	C	A	ENST00000297405	ENSG00000164796	CSMD3	TRUE	TRUE
chr8	112291595	G	T	ENST00000297405	ENSG00000164796	CSMD3	TRUE	TRUE
chr8	112291601	A	C	ENST00000297405	ENSG00000164796	CSMD3	TRUE	TRUE
chr8	112291601	A	T	ENST00000297405	ENSG00000164796	CSMD3	TRUE	TRUE
chr8	112291619	G	C	ENST00000297405	ENSG00000164796	CSMD3	TRUE	TRUE
chr8	112291619	G	T	ENST00000297405	ENSG00000164796	CSMD3	TRUE	TRUE
chr8	112291633	C	A	ENST00000297405	ENSG00000164796	CSMD3	TRUE	TRUE
chr8	112291639	C	A	ENST00000297405	ENSG00000164796	CSMD3	TRUE	TRUE
chr8	112291645	T	A	ENST00000297405	ENSG00000164796	CSMD3	TRUE	TRUE
chr8	112291651	C	A	ENST00000297405	ENSG00000164796	CSMD3	TRUE	TRUE
chr8	112291654	T	A	ENST00000297405	ENSG00000164796	CSMD3	TRUE	TRUE
chr8	112291657	T	A	ENST00000297405	ENSG00000164796	CSMD3	TRUE	TRUE
chr8	112291675	C	A	ENST00000297405	ENSG00000164796	CSMD3	TRUE	TRUE
chr8	112291685	A	T	ENST00000297405	ENSG00000164796	CSMD3	TRUE	TRUE
chr8	112291696	C	A	ENST00000297405	ENSG00000164796	CSMD3	TRUE	FALSE
chr8	112291696	C	G	ENST00000297405	ENSG00000164796	CSMD3	TRUE	FALSE
chr8	112291696	C	T	ENST00000297405	ENSG00000164796	CSMD3	TRUE	FALSE
chr8	112291697	T	A	ENST00000297405	ENSG00000164796	CSMD3	TRUE	FALSE
chr8	112291697	T	C	ENST00000297405	ENSG00000164796	CSMD3	TRUE	FALSE
chr8	112291697	T	G	ENST00000297405	ENSG00000164796	CSMD3	TRUE	FALSE
chr8	112292535	A	C	ENST00000297405	ENSG00000164796	CSMD3	TRUE	FALSE
chr8	112292535	A	G	ENST00000297405	ENSG00000164796	CSMD3	TRUE	FALSE
chr8	112292535	A	T	ENST00000297405	ENSG00000164796	CSMD3	TRUE	FALSE
chr8	112292536	C	A	ENST00000297405	ENSG00000164796	CSMD3	TRUE	FALSE
chr8	112292536	C	G	ENST00000297405	ENSG00000164796	CSMD3	TRUE	FALSE
chr8	112292536	C	T	ENST00000297405	ENSG00000164796	CSMD3	TRUE	FALSE
chr8	112292540	T	A	ENST00000297405	ENSG00000164796	CSMD3	TRUE	TRUE
chr8	112292541	G	T	ENST00000297405	ENSG00000164796	CSMD3	TRUE	TRUE
chr8	112292562	C	T	ENST00000297405	ENSG00000164796	CSMD3	TRUE	TRUE
chr8	112292563	C	T	ENST00000297405	ENSG00000164796	CSMD3	TRUE	TRUE
chr8	112292567	G	A	ENST00000297405	ENSG00000164796	CSMD3	TRUE	TRUE
chr8	112292570	T	A	ENST00000297405	ENSG00000164796	CSMD3	TRUE	TRUE
chr8	112292579	G	A	ENST00000297405	ENSG00000164796	CSMD3	TRUE	TRUE
chr8	112292580	G	T	ENST00000297405	ENSG00000164796	CSMD3	TRUE	TRUE
chr8	112292585	G	A	ENST00000297405	ENSG00000164796	CSMD3	TRUE	TRUE
chr8	112292591	T	A	ENST00000297405	ENSG00000164796	CSMD3	TRUE	TRUE
chr8	112292603	G	A	ENST00000297405	ENSG00000164796	CSMD3	TRUE	TRUE
chr8	112292610	A	C	ENST00000297405	ENSG00000164796	CSMD3	TRUE	TRUE
chr8	112292610	A	T	ENST00000297405	ENSG00000164796	CSMD3	TRUE	TRUE
chr8	112292622	G	T	ENST00000297405	ENSG00000164796	CSMD3	TRUE	TRUE
chr8	112292626	G	C	ENST00000297405	ENSG00000164796	CSMD3	TRUE	TRUE
chr8	112292626	G	T	ENST00000297405	ENSG00000164796	CSMD3	TRUE	TRUE
chr8	112292663	C	A	ENST00000297405	ENSG00000164796	CSMD3	TRUE	TRUE
chr8	112292672	T	A	ENST00000297405	ENSG00000164796	CSMD3	TRUE	TRUE
chr8	112292675	C	A	ENST00000297405	ENSG00000164796	CSMD3	TRUE	TRUE
chr8	112292676	A	C	ENST00000297405	ENSG00000164796	CSMD3	TRUE	TRUE
chr8	112292676	A	T	ENST00000297405	ENSG00000164796	CSMD3	TRUE	TRUE
chr8	112292700	A	T	ENST00000297405	ENSG00000164796	CSMD3	TRUE	TRUE
chr8	112292711	C	A	ENST00000297405	ENSG00000164796	CSMD3	TRUE	FALSE
chr8	112292711	C	G	ENST00000297405	ENSG00000164796	CSMD3	TRUE	FALSE
chr8	112292711	C	T	ENST00000297405	ENSG00000164796	CSMD3	TRUE	FALSE
chr8	112292712	T	A	ENST00000297405	ENSG00000164796	CSMD3	TRUE	FALSE
chr8	112292712	T	C	ENST00000297405	ENSG00000164796	CSMD3	TRUE	FALSE
chr8	112292712	T	G	ENST00000297405	ENSG00000164796	CSMD3	TRUE	FALSE
chr8	112295831	A	C	ENST00000297405	ENSG00000164796	CSMD3	TRUE	FALSE
chr8	112295831	A	G	ENST00000297405	ENSG00000164796	CSMD3	TRUE	FALSE
chr8	112295831	A	T	ENST00000297405	ENSG00000164796	CSMD3	TRUE	FALSE
chr8	112295832	C	A	ENST00000297405	ENSG00000164796	CSMD3	TRUE	FALSE
chr8	112295832	C	G	ENST00000297405	ENSG00000164796	CSMD3	TRUE	FALSE
chr8	112295832	C	T	ENST00000297405	ENSG00000164796	CSMD3	TRUE	FALSE
chr8	112295837	A	T	ENST00000297405	ENSG00000164796	CSMD3	TRUE	TRUE
chr8	112295851	G	A	ENST00000297405	ENSG00000164796	CSMD3	TRUE	TRUE
chr8	112295858	C	T	ENST00000297405	ENSG00000164796	CSMD3	TRUE	TRUE
chr8	112295859	C	T	ENST00000297405	ENSG00000164796	CSMD3	TRUE	TRUE
chr8	112295872	G	A	ENST00000297405	ENSG00000164796	CSMD3	TRUE	TRUE
chr8	112295875	G	A	ENST00000297405	ENSG00000164796	CSMD3	TRUE	TRUE
chr8	112295876	A	T	ENST00000297405	ENSG00000164796	CSMD3	TRUE	TRUE
chr8	112295889	G	C	ENST00000297405	ENSG00000164796	CSMD3	TRUE	TRUE
chr8	112295889	G	T	ENST00000297405	ENSG00000164796	CSMD3	TRUE	TRUE
chr8	112295901	A	T	ENST00000297405	ENSG00000164796	CSMD3	TRUE	TRUE
chr8	112295905	G	A	ENST00000297405	ENSG00000164796	CSMD3	TRUE	TRUE
chr8	112295918	A	T	ENST00000297405	ENSG00000164796	CSMD3	TRUE	TRUE
chr8	112295923	G	A	ENST00000297405	ENSG00000164796	CSMD3	TRUE	TRUE
chr8	112295924	A	C	ENST00000297405	ENSG00000164796	CSMD3	TRUE	TRUE
chr8	112295924	A	T	ENST00000297405	ENSG00000164796	CSMD3	TRUE	TRUE
chr8	112295941	T	A	ENST00000297405	ENSG00000164796	CSMD3	TRUE	TRUE
chr8	112295942	A	C	ENST00000297405	ENSG00000164796	CSMD3	TRUE	TRUE
chr8	112295942	A	T	ENST00000297405	ENSG00000164796	CSMD3	TRUE	TRUE
chr8	112295947	C	A	ENST00000297405	ENSG00000164796	CSMD3	TRUE	TRUE
chr8	112295948	A	C	ENST00000297405	ENSG00000164796	CSMD3	TRUE	TRUE
chr8	112295948	A	T	ENST00000297405	ENSG00000164796	CSMD3	TRUE	TRUE
chr8	112295956	C	A	ENST00000297405	ENSG00000164796	CSMD3	TRUE	TRUE
chr8	112295959	C	A	ENST00000297405	ENSG00000164796	CSMD3	TRUE	TRUE
chr8	112295968	G	A	ENST00000297405	ENSG00000164796	CSMD3	TRUE	TRUE
chr8	112295986	C	A	ENST00000297405	ENSG00000164796	CSMD3	TRUE	TRUE
chr8	112295995	C	A	ENST00000297405	ENSG00000164796	CSMD3	TRUE	TRUE
chr8	112295996	A	T	ENST00000297405	ENSG00000164796	CSMD3	TRUE	TRUE
chr8	112296007	C	A	ENST00000297405	ENSG00000164796	CSMD3	TRUE	FALSE
chr8	112296007	C	G	ENST00000297405	ENSG00000164796	CSMD3	TRUE	FALSE
chr8	112296007	C	T	ENST00000297405	ENSG00000164796	CSMD3	TRUE	FALSE
chr8	112296008	T	A	ENST00000297405	ENSG00000164796	CSMD3	TRUE	FALSE
chr8	112296008	T	C	ENST00000297405	ENSG00000164796	CSMD3	TRUE	FALSE
chr8	112296008	T	G	ENST00000297405	ENSG00000164796	CSMD3	TRUE	FALSE
chr8	112301791	A	C	ENST00000297405	ENSG00000164796	CSMD3	FALSE	FALSE
chr8	112301791	A	G	ENST00000297405	ENSG00000164796	CSMD3	FALSE	FALSE
chr8	112301791	A	T	ENST00000297405	ENSG00000164796	CSMD3	FALSE	FALSE
chr8	112301792	C	A	ENST00000297405	ENSG00000164796	CSMD3	FALSE	FALSE
chr8	112301792	C	G	ENST00000297405	ENSG00000164796	CSMD3	FALSE	FALSE
chr8	112301792	C	T	ENST00000297405	ENSG00000164796	CSMD3	FALSE	FALSE
chr8	112301797	G	T	ENST00000297405	ENSG00000164796	CSMD3	TRUE	TRUE
chr8	112301802	T	A	ENST00000297405	ENSG00000164796	CSMD3	TRUE	TRUE
chr8	112301808	C	A	ENST00000297405	ENSG00000164796	CSMD3	TRUE	TRUE
chr8	112301814	C	A	ENST00000297405	ENSG00000164796	CSMD3	TRUE	TRUE
chr8	112301818	C	T	ENST00000297405	ENSG00000164796	CSMD3	TRUE	TRUE
chr8	112301819	C	T	ENST00000297405	ENSG00000164796	CSMD3	TRUE	TRUE
chr8	112301828	G	C	ENST00000297405	ENSG00000164796	CSMD3	TRUE	TRUE
chr8	112301828	G	T	ENST00000297405	ENSG00000164796	CSMD3	TRUE	TRUE
chr8	112301836	G	T	ENST00000297405	ENSG00000164796	CSMD3	TRUE	TRUE
chr8	112301841	C	A	ENST00000297405	ENSG00000164796	CSMD3	TRUE	TRUE
chr8	112301871	C	A	ENST00000297405	ENSG00000164796	CSMD3	TRUE	TRUE
chr8	112301873	A	T	ENST00000297405	ENSG00000164796	CSMD3	TRUE	TRUE
chr8	112301878	G	T	ENST00000297405	ENSG00000164796	CSMD3	TRUE	TRUE
chr8	112301897	G	C	ENST00000297405	ENSG00000164796	CSMD3	TRUE	TRUE
chr8	112301897	G	T	ENST00000297405	ENSG00000164796	CSMD3	TRUE	TRUE
chr8	112301902	A	C	ENST00000297405	ENSG00000164796	CSMD3	TRUE	TRUE
chr8	112301902	A	T	ENST00000297405	ENSG00000164796	CSMD3	TRUE	TRUE
chr8	112301906	G	C	ENST00000297405	ENSG00000164796	CSMD3	TRUE	TRUE
chr8	112301906	G	T	ENST00000297405	ENSG00000164796	CSMD3	TRUE	TRUE
chr8	112301913	G	A	ENST00000297405	ENSG00000164796	CSMD3	TRUE	TRUE
chr8	112301919	C	A	ENST00000297405	ENSG00000164796	CSMD3	TRUE	TRUE
chr8	112301925	T	A	ENST00000297405	ENSG00000164796	CSMD3	TRUE	TRUE
chr8	112301931	C	A	ENST00000297405	ENSG00000164796	CSMD3	TRUE	TRUE
chr8	112301952	C	A	ENST00000297405	ENSG00000164796	CSMD3	TRUE	TRUE
chr8	112301955	C	A	ENST00000297405	ENSG00000164796	CSMD3	TRUE	TRUE
chr8	112301956	A	T	ENST00000297405	ENSG00000164796	CSMD3	TRUE	TRUE
chr8	112301967	C	A	ENST00000297405	ENSG00000164796	CSMD3	FALSE	FALSE
chr8	112301967	C	G	ENST00000297405	ENSG00000164796	CSMD3	FALSE	FALSE
chr8	112301967	C	T	ENST00000297405	ENSG00000164796	CSMD3	FALSE	FALSE
chr8	112301968	T	A	ENST00000297405	ENSG00000164796	CSMD3	FALSE	FALSE
chr8	112301968	T	C	ENST00000297405	ENSG00000164796	CSMD3	TRUE	FALSE
chr8	112301968	T	G	ENST00000297405	ENSG00000164796	CSMD3	FALSE	FALSE
chr8	112304719	A	C	ENST00000297405	ENSG00000164796	CSMD3	TRUE	FALSE
chr8	112304719	A	G	ENST00000297405	ENSG00000164796	CSMD3	FALSE	FALSE
chr8	112304719	A	T	ENST00000297405	ENSG00000164796	CSMD3	TRUE	FALSE
chr8	112304720	C	A	ENST00000297405	ENSG00000164796	CSMD3	TRUE	FALSE
chr8	112304720	C	G	ENST00000297405	ENSG00000164796	CSMD3	TRUE	FALSE
chr8	112304720	C	T	ENST00000297405	ENSG00000164796	CSMD3	TRUE	FALSE
chr8	112304724	G	A	ENST00000297405	ENSG00000164796	CSMD3	TRUE	TRUE
chr8	112304725	G	T	ENST00000297405	ENSG00000164796	CSMD3	TRUE	TRUE
chr8	112304728	A	C	ENST00000297405	ENSG00000164796	CSMD3	TRUE	TRUE
chr8	112304728	A	T	ENST00000297405	ENSG00000164796	CSMD3	TRUE	TRUE
chr8	112304736	T	A	ENST00000297405	ENSG00000164796	CSMD3	TRUE	TRUE
chr8	112304739	C	A	ENST00000297405	ENSG00000164796	CSMD3	TRUE	TRUE
chr8	112304745	T	A	ENST00000297405	ENSG00000164796	CSMD3	TRUE	TRUE
chr8	112304746	C	T	ENST00000297405	ENSG00000164796	CSMD3	TRUE	TRUE
chr8	112304747	C	T	ENST00000297405	ENSG00000164796	CSMD3	TRUE	TRUE
chr8	112304752	C	T	ENST00000297405	ENSG00000164796	CSMD3	TRUE	TRUE
chr8	112304753	C	T	ENST00000297405	ENSG00000164796	CSMD3	TRUE	TRUE
chr8	112304770	A	T	ENST00000297405	ENSG00000164796	CSMD3	TRUE	TRUE
chr8	112304775	C	A	ENST00000297405	ENSG00000164796	CSMD3	TRUE	TRUE
chr8	112304796	C	A	ENST00000297405	ENSG00000164796	CSMD3	TRUE	TRUE
chr8	112304800	A	C	ENST00000297405	ENSG00000164796	CSMD3	TRUE	TRUE
chr8	112304800	A	T	ENST00000297405	ENSG00000164796	CSMD3	TRUE	TRUE
chr8	112304812	A	T	ENST00000297405	ENSG00000164796	CSMD3	TRUE	TRUE
chr8	112304829	T	A	ENST00000297405	ENSG00000164796	CSMD3	TRUE	TRUE
chr8	112304835	T	A	ENST00000297405	ENSG00000164796	CSMD3	TRUE	TRUE
chr8	112304836	G	C	ENST00000297405	ENSG00000164796	CSMD3	TRUE	TRUE
chr8	112304836	G	T	ENST00000297405	ENSG00000164796	CSMD3	TRUE	TRUE
chr8	112304841	C	A	ENST00000297405	ENSG00000164796	CSMD3	TRUE	TRUE
chr8	112304842	A	C	ENST00000297405	ENSG00000164796	CSMD3	TRUE	TRUE
chr8	112304842	A	T	ENST00000297405	ENSG00000164796	CSMD3	TRUE	TRUE
chr8	112304865	G	A	ENST00000297405	ENSG00000164796	CSMD3	TRUE	TRUE
chr8	112304866	C	T	ENST00000297405	ENSG00000164796	CSMD3	TRUE	TRUE
chr8	112304867	C	T	ENST00000297405	ENSG00000164796	CSMD3	TRUE	TRUE
chr8	112304871	T	A	ENST00000297405	ENSG00000164796	CSMD3	TRUE	TRUE
chr8	112304874	C	A	ENST00000297405	ENSG00000164796	CSMD3	TRUE	TRUE
chr8	112304880	C	A	ENST00000297405	ENSG00000164796	CSMD3	TRUE	TRUE
chr8	112304882	A	T	ENST00000297405	ENSG00000164796	CSMD3	TRUE	TRUE
chr8	112304905	A	T	ENST00000297405	ENSG00000164796	CSMD3	TRUE	TRUE
chr8	112304916	C	A	ENST00000297405	ENSG00000164796	CSMD3	TRUE	FALSE
chr8	112304916	C	G	ENST00000297405	ENSG00000164796	CSMD3	TRUE	FALSE
chr8	112304916	C	T	ENST00000297405	ENSG00000164796	CSMD3	TRUE	FALSE
chr8	112304917	T	A	ENST00000297405	ENSG00000164796	CSMD3	TRUE	FALSE
chr8	112304917	T	C	ENST00000297405	ENSG00000164796	CSMD3	TRUE	FALSE
chr8	112304917	T	G	ENST00000297405	ENSG00000164796	CSMD3	TRUE	FALSE
chr8	112306005	A	C	ENST00000297405	ENSG00000164796	CSMD3	TRUE	FALSE
chr8	112306005	A	G	ENST00000297405	ENSG00000164796	CSMD3	TRUE	FALSE
chr8	112306005	A	T	ENST00000297405	ENSG00000164796	CSMD3	TRUE	FALSE
chr8	112306006	C	A	ENST00000297405	ENSG00000164796	CSMD3	TRUE	FALSE
chr8	112306006	C	G	ENST00000297405	ENSG00000164796	CSMD3	TRUE	FALSE
chr8	112306006	C	T	ENST00000297405	ENSG00000164796	CSMD3	TRUE	FALSE
chr8	112306011	A	T	ENST00000297405	ENSG00000164796	CSMD3	TRUE	TRUE
chr8	112306025	T	A	ENST00000297405	ENSG00000164796	CSMD3	TRUE	TRUE
chr8	112306038	C	T	ENST00000297405	ENSG00000164796	CSMD3	TRUE	TRUE
chr8	112306039	C	T	ENST00000297405	ENSG00000164796	CSMD3	TRUE	TRUE
chr8	112306046	C	A	ENST00000297405	ENSG00000164796	CSMD3	TRUE	TRUE
chr8	112306051	G	C	ENST00000297405	ENSG00000164796	CSMD3	TRUE	TRUE
chr8	112306051	G	T	ENST00000297405	ENSG00000164796	CSMD3	TRUE	TRUE
chr8	112306055	G	A	ENST00000297405	ENSG00000164796	CSMD3	TRUE	TRUE
chr8	112306056	G	T	ENST00000297405	ENSG00000164796	CSMD3	TRUE	TRUE
chr8	112306076	C	A	ENST00000297405	ENSG00000164796	CSMD3	TRUE	TRUE
chr8	112306079	T	A	ENST00000297405	ENSG00000164796	CSMD3	TRUE	TRUE
chr8	112306084	G	C	ENST00000297405	ENSG00000164796	CSMD3	TRUE	TRUE
chr8	112306084	G	T	ENST00000297405	ENSG00000164796	CSMD3	TRUE	TRUE
chr8	112306087	A	T	ENST00000297405	ENSG00000164796	CSMD3	TRUE	TRUE
chr8	112306091	G	A	ENST00000297405	ENSG00000164796	CSMD3	TRUE	TRUE
chr8	112306092	A	C	ENST00000297405	ENSG00000164796	CSMD3	TRUE	TRUE
chr8	112306092	A	T	ENST00000297405	ENSG00000164796	CSMD3	TRUE	TRUE
chr8	112306097	C	A	ENST00000297405	ENSG00000164796	CSMD3	TRUE	TRUE
chr8	112306104	A	T	ENST00000297405	ENSG00000164796	CSMD3	TRUE	TRUE
chr8	112306110	A	C	ENST00000297405	ENSG00000164796	CSMD3	TRUE	TRUE
chr8	112306110	A	T	ENST00000297405	ENSG00000164796	CSMD3	TRUE	TRUE
chr8	112306121	G	A	ENST00000297405	ENSG00000164796	CSMD3	TRUE	TRUE
chr8	112306127	C	A	ENST00000297405	ENSG00000164796	CSMD3	TRUE	TRUE
chr8	112306132	A	T	ENST00000297405	ENSG00000164796	CSMD3	TRUE	TRUE
chr8	112306134	A	C	ENST00000297405	ENSG00000164796	CSMD3	TRUE	TRUE
chr8	112306134	A	T	ENST00000297405	ENSG00000164796	CSMD3	TRUE	TRUE
chr8	112306154	C	A	ENST00000297405	ENSG00000164796	CSMD3	TRUE	TRUE
chr8	112306157	C	A	ENST00000297405	ENSG00000164796	CSMD3	TRUE	TRUE
chr8	112306172	T	A	ENST00000297405	ENSG00000164796	CSMD3	TRUE	TRUE
chr8	112306182	A	T	ENST00000297405	ENSG00000164796	CSMD3	TRUE	TRUE
chr8	112306193	C	A	ENST00000297405	ENSG00000164796	CSMD3	TRUE	FALSE
chr8	112306193	C	G	ENST00000297405	ENSG00000164796	CSMD3	TRUE	FALSE
chr8	112306193	C	T	ENST00000297405	ENSG00000164796	CSMD3	TRUE	FALSE
chr8	112306194	T	A	ENST00000297405	ENSG00000164796	CSMD3	TRUE	FALSE
chr8	112306194	T	C	ENST00000297405	ENSG00000164796	CSMD3	TRUE	FALSE
chr8	112306194	T	G	ENST00000297405	ENSG00000164796	CSMD3	TRUE	FALSE
chr8	112310976	A	C	ENST00000297405	ENSG00000164796	CSMD3	TRUE	FALSE
chr8	112310976	A	G	ENST00000297405	ENSG00000164796	CSMD3	TRUE	FALSE
chr8	112310976	A	T	ENST00000297405	ENSG00000164796	CSMD3	TRUE	FALSE
chr8	112310977	C	A	ENST00000297405	ENSG00000164796	CSMD3	TRUE	FALSE
chr8	112310977	C	G	ENST00000297405	ENSG00000164796	CSMD3	TRUE	FALSE
chr8	112310977	C	T	ENST00000297405	ENSG00000164796	CSMD3	TRUE	FALSE
chr8	112310981	G	A	ENST00000297405	ENSG00000164796	CSMD3	TRUE	TRUE
chr8	112310982	A	T	ENST00000297405	ENSG00000164796	CSMD3	TRUE	TRUE
chr8	112311003	C	T	ENST00000297405	ENSG00000164796	CSMD3	TRUE	TRUE
chr8	112311004	C	T	ENST00000297405	ENSG00000164796	CSMD3	TRUE	TRUE
chr8	112311012	A	C	ENST00000297405	ENSG00000164796	CSMD3	TRUE	TRUE
chr8	112311012	A	T	ENST00000297405	ENSG00000164796	CSMD3	TRUE	TRUE
chr8	112311018	A	C	ENST00000297405	ENSG00000164796	CSMD3	TRUE	TRUE
chr8	112311018	A	T	ENST00000297405	ENSG00000164796	CSMD3	TRUE	TRUE
chr8	112311029	T	A	ENST00000297405	ENSG00000164796	CSMD3	TRUE	TRUE
chr8	112311032	T	A	ENST00000297405	ENSG00000164796	CSMD3	TRUE	TRUE
chr8	112311033	G	T	ENST00000297405	ENSG00000164796	CSMD3	TRUE	TRUE
chr8	112311050	T	A	ENST00000297405	ENSG00000164796	CSMD3	TRUE	TRUE
chr8	112311053	C	A	ENST00000297405	ENSG00000164796	CSMD3	TRUE	TRUE
chr8	112311062	G	A	ENST00000297405	ENSG00000164796	CSMD3	TRUE	TRUE
chr8	112311068	C	A	ENST00000297405	ENSG00000164796	CSMD3	TRUE	TRUE
chr8	112311071	G	A	ENST00000297405	ENSG00000164796	CSMD3	TRUE	TRUE
chr8	112311075	A	T	ENST00000297405	ENSG00000164796	CSMD3	TRUE	TRUE
chr8	112311081	C	T	ENST00000297405	ENSG00000164796	CSMD3	TRUE	TRUE
chr8	112311082	C	T	ENST00000297405	ENSG00000164796	CSMD3	TRUE	TRUE
chr8	112311104	G	A	ENST00000297405	ENSG00000164796	CSMD3
chr8	112311116	G	A	ENST00000297405	ENSG00000164796	CSMD3
chr8	112311126	A	C	ENST00000297405	ENSG00000164796	CSMD3
chr8	112311126	A	T	ENST00000297405	ENSG00000164796	CSMD3
chr8	112311131	C	A	ENST00000297405	ENSG00000164796	CSMD3
chr8	112311146	C	A	ENST00000297405	ENSG00000164796	CSMD3
chr8	112311156	A	T	ENST00000297405	ENSG00000164796	CSMD3
chr8	112311159	G	C	ENST00000297405	ENSG00000164796	CSMD3
chr8	112311159	G	T	ENST00000297405	ENSG00000164796	CSMD3
chr8	112311167	C	A	ENST00000297405	ENSG00000164796	CSMD3	TRUE	FALSE
chr8	112311167	C	G	ENST00000297405	ENSG00000164796	CSMD3	TRUE	FALSE
chr8	112311167	C	T	ENST00000297405	ENSG00000164796	CSMD3	TRUE	FALSE
chr8	112311168	T	A	ENST00000297405	ENSG00000164796	CSMD3	TRUE	FALSE
chr8	112311168	T	C	ENST00000297405	ENSG00000164796	CSMD3	TRUE	FALSE
chr8	112311168	T	G	ENST00000297405	ENSG00000164796	CSMD3	TRUE	FALSE
chr8	112313904	A	C	ENST00000297405	ENSG00000164796	CSMD3	TRUE	FALSE
chr8	112313904	A	G	ENST00000297405	ENSG00000164796	CSMD3	TRUE	FALSE
chr8	112313904	A	T	ENST00000297405	ENSG00000164796	CSMD3	TRUE	FALSE
chr8	112313905	C	A	ENST00000297405	ENSG00000164796	CSMD3	TRUE	FALSE
chr8	112313905	C	G	ENST00000297405	ENSG00000164796	CSMD3	TRUE	FALSE
chr8	112313905	C	T	ENST00000297405	ENSG00000164796	CSMD3	TRUE	FALSE
chr8	112313910	A	C	ENST00000297405	ENSG00000164796	CSMD3
chr8	112313910	A	T	ENST00000297405	ENSG00000164796	CSMD3	TRUE	TRUE
chr8	112313915	T	A	ENST00000297405	ENSG00000164796	CSMD3	TRUE	TRUE
chr8	112313930	T	A	ENST00000297405	ENSG00000164796	CSMD3
chr8	112313933	T	A	ENST00000297405	ENSG00000164796	CSMD3	TRUE	TRUE
chr8	112313953	G	C	ENST00000297405	ENSG00000164796	CSMD3	TRUE	TRUE
chr8	112313953	G	T	ENST00000297405	ENSG00000164796	CSMD3	TRUE	TRUE
chr8	112313955	C	T	ENST00000297405	ENSG00000164796	CSMD3	TRUE	TRUE
chr8	112313956	C	T	ENST00000297405	ENSG00000164796	CSMD3	TRUE	TRUE
chr8	112313960	G	A	ENST00000297405	ENSG00000164796	CSMD3	TRUE	TRUE
chr8	112313972	C	A	ENST00000297405	ENSG00000164796	CSMD3	TRUE	TRUE
chr8	112314004	G	C	ENST00000297405	ENSG00000164796	CSMD3	TRUE	TRUE
chr8	112314004	G	T	ENST00000297405	ENSG00000164796	CSMD3	TRUE	TRUE
chr8	112314006	A	C	ENST00000297405	ENSG00000164796	CSMD3	TRUE	TRUE
chr8	112314006	A	T	ENST00000297405	ENSG00000164796	CSMD3	TRUE	TRUE
chr8	112314041	G	A	ENST00000297405	ENSG00000164796	CSMD3	TRUE	TRUE
chr8	112314053	C	A	ENST00000297405	ENSG00000164796	CSMD3	TRUE	FALSE
chr8	112314053	C	G	ENST00000297405	ENSG00000164796	CSMD3	TRUE	FALSE
chr8	112314053	C	T	ENST00000297405	ENSG00000164796	CSMD3	TRUE	FALSE
chr8	112314054	T	A	ENST00000297405	ENSG00000164796	CSMD3	TRUE	FALSE
chr8	112314054	T	C	ENST00000297405	ENSG00000164796	CSMD3	TRUE	FALSE
chr8	112314054	T	G	ENST00000297405	ENSG00000164796	CSMD3	TRUE	FALSE
chr8	112314427	A	C	ENST00000297405	ENSG00000164796	CSMD3	FALSE	FALSE
chr8	112314427	A	G	ENST00000297405	ENSG00000164796	CSMD3	FALSE	FALSE
chr8	112314427	A	T	ENST00000297405	ENSG00000164796	CSMD3	FALSE	FALSE
chr8	112314428	C	A	ENST00000297405	ENSG00000164796	CSMD3	FALSE	FALSE
chr8	112314428	C	G	ENST00000297405	ENSG00000164796	CSMD3	FALSE	FALSE
chr8	112314428	C	T	ENST00000297405	ENSG00000164796	CSMD3	FALSE	FALSE
chr8	112314429	C	A	ENST00000297405	ENSG00000164796	CSMD3	TRUE	TRUE
chr8	112314433	A	C	ENST00000297405	ENSG00000164796	CSMD3	TRUE	TRUE
chr8	112314433	A	T	ENST00000297405	ENSG00000164796	CSMD3	TRUE	TRUE
chr8	112314441	G	A	ENST00000297405	ENSG00000164796	CSMD3	TRUE	TRUE
chr8	112314456	C	A	ENST00000297405	ENSG00000164796	CSMD3	TRUE	TRUE
chr8	112314459	T	A	ENST00000297405	ENSG00000164796	CSMD3	TRUE	TRUE
chr8	112314462	C	A	ENST00000297405	ENSG00000164796	CSMD3	TRUE	TRUE
chr8	112314468	G	A	ENST00000297405	ENSG00000164796	CSMD3	TRUE	TRUE
chr8	112314477	C	A	ENST00000297405	ENSG00000164796	CSMD3	TRUE	TRUE
chr8	112314496	A	C	ENST00000297405	ENSG00000164796	CSMD3	TRUE	TRUE
chr8	112314496	A	T	ENST00000297405	ENSG00000164796	CSMD3	TRUE	TRUE
chr8	112314504	T	A	ENST00000297405	ENSG00000164796	CSMD3	TRUE	TRUE
chr8	112314507	C	A	ENST00000297405	ENSG00000164796	CSMD3	TRUE	TRUE
chr8	112314512	G	C	ENST00000297405	ENSG00000164796	CSMD3	TRUE	TRUE
chr8	112314512	G	T	ENST00000297405	ENSG00000164796	CSMD3	TRUE	TRUE
chr8	112314520	C	T	ENST00000297405	ENSG00000164796	CSMD3	TRUE	TRUE
chr8	112314521	C	T	ENST00000297405	ENSG00000164796	CSMD3	TRUE	TRUE
chr8	112314526	A	T	ENST00000297405	ENSG00000164796	CSMD3	TRUE	TRUE
chr8	112314534	G	A	ENST00000297405	ENSG00000164796	CSMD3	TRUE	TRUE
chr8	112314544	G	C	ENST00000297405	ENSG00000164796	CSMD3	TRUE	TRUE
chr8	112314544	G	T	ENST00000297405	ENSG00000164796	CSMD3	TRUE	TRUE
chr8	112314556	A	C	ENST00000297405	ENSG00000164796	CSMD3	TRUE	TRUE
chr8	112314556	A	T	ENST00000297405	ENSG00000164796	CSMD3	TRUE	TRUE
chr8	112314561	C	A	ENST00000297405	ENSG00000164796	CSMD3	TRUE	TRUE
chr8	112314569	A	T	ENST00000297405	ENSG00000164796	CSMD3	TRUE	TRUE
chr8	112314579	C	A	ENST00000297405	ENSG00000164796	CSMD3	TRUE	TRUE
chr8	112314596	A	C	ENST00000297405	ENSG00000164796	CSMD3	TRUE	TRUE
chr8	112314596	A	T	ENST00000297405	ENSG00000164796	CSMD3	TRUE	TRUE
chr8	112314600	C	A	ENST00000297405	ENSG00000164796	CSMD3	TRUE	TRUE
chr8	112314610	A	T	ENST00000297405	ENSG00000164796	CSMD3	TRUE	TRUE
chr8	112314618	C	A	ENST00000297405	ENSG00000164796	CSMD3	TRUE	FALSE
chr8	112314618	C	G	ENST00000297405	ENSG00000164796	CSMD3	TRUE	FALSE
chr8	112314618	C	T	ENST00000297405	ENSG00000164796	CSMD3	TRUE	FALSE
chr8	112314619	T	A	ENST00000297405	ENSG00000164796	CSMD3	TRUE	FALSE
chr8	112314619	T	C	ENST00000297405	ENSG00000164796	CSMD3	TRUE	FALSE
chr8	112314619	T	G	ENST00000297405	ENSG00000164796	CSMD3	TRUE	FALSE
chr8	112318835	A	C	ENST00000297405	ENSG00000164796	CSMD3	TRUE	FALSE
chr8	112318835	A	G	ENST00000297405	ENSG00000164796	CSMD3	TRUE	FALSE
chr8	112318835	A	T	ENST00000297405	ENSG00000164796	CSMD3	TRUE	FALSE
chr8	112318836	C	A	ENST00000297405	ENSG00000164796	CSMD3	TRUE	FALSE
chr8	112318836	C	G	ENST00000297405	ENSG00000164796	CSMD3	TRUE	FALSE
chr8	112318836	C	T	ENST00000297405	ENSG00000164796	CSMD3	TRUE	FALSE
chr8	112318840	G	A	ENST00000297405	ENSG00000164796	CSMD3	TRUE	TRUE
chr8	112318841	A	T	ENST00000297405	ENSG00000164796	CSMD3	TRUE	TRUE
chr8	112318858	C	A	ENST00000297405	ENSG00000164796	CSMD3	TRUE	TRUE
chr8	112318867	G	A	ENST00000297405	ENSG00000164796	CSMD3	TRUE	TRUE
chr8	112318873	G	A	ENST00000297405	ENSG00000164796	CSMD3	TRUE	TRUE
chr8	112318876	C	A	ENST00000297405	ENSG00000164796	CSMD3	TRUE	TRUE
chr8	112318879	C	A	ENST00000297405	ENSG00000164796	CSMD3	TRUE	TRUE
chr8	112318881	A	C	ENST00000297405	ENSG00000164796	CSMD3	TRUE	TRUE
chr8	112318881	A	T	ENST00000297405	ENSG00000164796	CSMD3	TRUE	TRUE
chr8	112318885	T	A	ENST00000297405	ENSG00000164796	CSMD3	TRUE	TRUE
chr8	112318886	G	T	ENST00000297405	ENSG00000164796	CSMD3	TRUE	TRUE
chr8	112318911	A	C	ENST00000297405	ENSG00000164796	CSMD3	TRUE	TRUE
chr8	112318911	A	T	ENST00000297405	ENSG00000164796	CSMD3	TRUE	TRUE
chr8	112318921	C	A	ENST00000297405	ENSG00000164796	CSMD3	TRUE	TRUE
chr8	112318928	A	T	ENST00000297405	ENSG00000164796	CSMD3	TRUE	TRUE
chr8	112318933	G	A	ENST00000297405	ENSG00000164796	CSMD3	TRUE	TRUE
chr8	112318934	A	C	ENST00000297405	ENSG00000164796	CSMD3	TRUE	TRUE
chr8	112318934	A	T	ENST00000297405	ENSG00000164796	CSMD3	TRUE	TRUE
chr8	112318951	C	A	ENST00000297405	ENSG00000164796	CSMD3	TRUE	FALSE
chr8	112318951	C	G	ENST00000297405	ENSG00000164796	CSMD3	TRUE	FALSE
chr8	112318951	C	T	ENST00000297405	ENSG00000164796	CSMD3	TRUE	FALSE
chr8	112318952	T	A	ENST00000297405	ENSG00000164796	CSMD3	TRUE	FALSE
chr8	112318952	T	C	ENST00000297405	ENSG00000164796	CSMD3	TRUE	FALSE
chr8	112318952	T	G	ENST00000297405	ENSG00000164796	CSMD3	TRUE	FALSE
chr8	112319899	A	C	ENST00000297405	ENSG00000164796	CSMD3	TRUE	FALSE
chr8	112319899	A	G	ENST00000297405	ENSG00000164796	CSMD3	TRUE	FALSE
chr8	112319899	A	T	ENST00000297405	ENSG00000164796	CSMD3	TRUE	FALSE
chr8	112319900	C	A	ENST00000297405	ENSG00000164796	CSMD3	TRUE	FALSE
chr8	112319900	C	G	ENST00000297405	ENSG00000164796	CSMD3	TRUE	FALSE
chr8	112319900	C	T	ENST00000297405	ENSG00000164796	CSMD3	TRUE	FALSE
chr8	112319907	C	A	ENST00000297405	ENSG00000164796	CSMD3	TRUE	TRUE
chr8	112319913	C	A	ENST00000297405	ENSG00000164796	CSMD3	TRUE	TRUE
chr8	112319922	C	A	ENST00000297405	ENSG00000164796	CSMD3	TRUE	TRUE
chr8	112319927	A	T	ENST00000297405	ENSG00000164796	CSMD3	TRUE	TRUE
chr8	112319934	C	A	ENST00000297405	ENSG00000164796	CSMD3	TRUE	TRUE
chr8	112319961	G	A	ENST00000297405	ENSG00000164796	CSMD3	TRUE	TRUE
chr8	112319962	G	T	ENST00000297405	ENSG00000164796	CSMD3	TRUE	TRUE
chr8	112319976	G	A	ENST00000297405	ENSG00000164796	CSMD3	TRUE	TRUE
chr8	112319977	A	C	ENST00000297405	ENSG00000164796	CSMD3	TRUE	TRUE
chr8	112319977	A	T	ENST00000297405	ENSG00000164796	CSMD3	TRUE	TRUE
chr8	112319982	C	A	ENST00000297405	ENSG00000164796	CSMD3	TRUE	FALSE
chr8	112319982	C	G	ENST00000297405	ENSG00000164796	CSMD3	TRUE	FALSE
chr8	112319982	C	T	ENST00000297405	ENSG00000164796	CSMD3	TRUE	FALSE
chr8	112319983	T	A	ENST00000297405	ENSG00000164796	CSMD3	TRUE	FALSE
chr8	112319983	T	C	ENST00000297405	ENSG00000164796	CSMD3	TRUE	FALSE
chr8	112319983	T	G	ENST00000297405	ENSG00000164796	CSMD3	TRUE	FALSE
chr8	112335327	A	C	ENST00000297405	ENSG00000164796	CSMD3	TRUE	FALSE
chr8	112335327	A	G	ENST00000297405	ENSG00000164796	CSMD3	TRUE	FALSE
chr8	112335327	A	T	ENST00000297405	ENSG00000164796	CSMD3	TRUE	FALSE
chr8	112335328	C	A	ENST00000297405	ENSG00000164796	CSMD3	TRUE	FALSE
chr8	112335328	C	G	ENST00000297405	ENSG00000164796	CSMD3	TRUE	FALSE
chr8	112335328	C	T	ENST00000297405	ENSG00000164796	CSMD3	TRUE	FALSE
chr8	112335333	A	C	ENST00000297405	ENSG00000164796	CSMD3	TRUE	TRUE
chr8	112335333	A	T	ENST00000297405	ENSG00000164796	CSMD3	TRUE	TRUE
chr8	112335380	T	A	ENST00000297405	ENSG00000164796	CSMD3	TRUE	TRUE
chr8	112335392	G	A	ENST00000297405	ENSG00000164796	CSMD3	TRUE	TRUE
chr8	112335397	G	C	ENST00000297405	ENSG00000164796	CSMD3	TRUE	TRUE
chr8	112335397	G	T	ENST00000297405	ENSG00000164796	CSMD3	TRUE	TRUE
chr8	112335405	G	C	ENST00000297405	ENSG00000164796	CSMD3	TRUE	TRUE
chr8	112335405	G	T	ENST00000297405	ENSG00000164796	CSMD3	TRUE	TRUE
chr8	112335412	G	C	ENST00000297405	ENSG00000164796	CSMD3	TRUE	TRUE
chr8	112335412	G	T	ENST00000297405	ENSG00000164796	CSMD3	TRUE	TRUE
chr8	112335416	C	A	ENST00000297405	ENSG00000164796	CSMD3	TRUE	TRUE
chr8	112335418	A	T	ENST00000297405	ENSG00000164796	CSMD3	TRUE	TRUE
chr8	112335440	G	A	ENST00000297405	ENSG00000164796	CSMD3	TRUE	TRUE
chr8	112335449	G	A	ENST00000297405	ENSG00000164796	CSMD3	TRUE	TRUE
chr8	112335454	G	C	ENST00000297405	ENSG00000164796	CSMD3	TRUE	TRUE
chr8	112335454	G	T	ENST00000297405	ENSG00000164796	CSMD3	TRUE	TRUE
chr8	112335461	G	A	ENST00000297405	ENSG00000164796	CSMD3	TRUE	TRUE
chr8	112335470	C	A	ENST00000297405	ENSG00000164796	CSMD3	TRUE	TRUE
chr8	112335474	C	T	ENST00000297405	ENSG00000164796	CSMD3	TRUE	TRUE
chr8	112335475	C	A	ENST00000297405	ENSG00000164796	CSMD3	TRUE	FALSE
chr8	112335475	C	G	ENST00000297405	ENSG00000164796	CSMD3	TRUE	FALSE
chr8	112335475	C	T	ENST00000297405	ENSG00000164796	CSMD3	TRUE	FALSE
chr8	112335476	T	A	ENST00000297405	ENSG00000164796	CSMD3	TRUE	FALSE
chr8	112335476	T	C	ENST00000297405	ENSG00000164796	CSMD3	TRUE	FALSE
chr8	112335476	T	G	ENST00000297405	ENSG00000164796	CSMD3	TRUE	FALSE
chr8	112336650	A	C	ENST00000297405	ENSG00000164796	CSMD3	TRUE	FALSE
chr8	112336650	A	G	ENST00000297405	ENSG00000164796	CSMD3	TRUE	FALSE
chr8	112336650	A	T	ENST00000297405	ENSG00000164796	CSMD3	TRUE	FALSE
chr8	112336651	C	A	ENST00000297405	ENSG00000164796	CSMD3	TRUE	FALSE
chr8	112336651	C	G	ENST00000297405	ENSG00000164796	CSMD3	TRUE	FALSE
chr8	112336651	C	T	ENST00000297405	ENSG00000164796	CSMD3	TRUE	FALSE
chr8	112336652	C	T	ENST00000297405	ENSG00000164796	CSMD3	TRUE	TRUE
chr8	112336669	A	C	ENST00000297405	ENSG00000164796	CSMD3	TRUE	TRUE
chr8	112336669	A	T	ENST00000297405	ENSG00000164796	CSMD3	TRUE	TRUE
chr8	112336680	C	A	ENST00000297405	ENSG00000164796	CSMD3	TRUE	TRUE
chr8	112336686	G	A	ENST00000297405	ENSG00000164796	CSMD3	TRUE	TRUE
chr8	112336705	G	C	ENST00000297405	ENSG00000164796	CSMD3	TRUE	TRUE
chr8	112336705	G	T	ENST00000297405	ENSG00000164796	CSMD3	TRUE	TRUE
chr8	112336731	T	A	ENST00000297405	ENSG00000164796	CSMD3	TRUE	TRUE
chr8	112336738	C	T	ENST00000297405	ENSG00000164796	CSMD3	TRUE	TRUE
chr8	112336739	C	T	ENST00000297405	ENSG00000164796	CSMD3	TRUE	TRUE
chr8	112336744	A	T	ENST00000297405	ENSG00000164796	CSMD3	TRUE	TRUE
chr8	112336752	G	A	ENST00000297405	ENSG00000164796	CSMD3	TRUE	TRUE
chr8	112336762	A	C	ENST00000297405	ENSG00000164796	CSMD3	TRUE	TRUE
chr8	112336762	A	T	ENST00000297405	ENSG00000164796	CSMD3	TRUE	TRUE
chr8	112336767	C	A	ENST00000297405	ENSG00000164796	CSMD3	TRUE	TRUE
chr8	112336774	A	C	ENST00000297405	ENSG00000164796	CSMD3	TRUE	TRUE
chr8	112336774	A	T	ENST00000297405	ENSG00000164796	CSMD3	TRUE	TRUE
chr8	112336786	A	C	ENST00000297405	ENSG00000164796	CSMD3	TRUE	TRUE
chr8	112336786	A	T	ENST00000297405	ENSG00000164796	CSMD3	TRUE	TRUE
chr8	112336822	A	T	ENST00000297405	ENSG00000164796	CSMD3	TRUE	TRUE
chr8	112336830	C	A	ENST00000297405	ENSG00000164796	CSMD3	TRUE	FALSE
chr8	112336830	C	G	ENST00000297405	ENSG00000164796	CSMD3	TRUE	FALSE
chr8	112336830	C	T	ENST00000297405	ENSG00000164796	CSMD3	TRUE	FALSE
chr8	112336831	T	A	ENST00000297405	ENSG00000164796	CSMD3	TRUE	FALSE
chr8	112336831	T	C	ENST00000297405	ENSG00000164796	CSMD3	TRUE	FALSE
chr8	112336831	T	G	ENST00000297405	ENSG00000164796	CSMD3	TRUE	FALSE
chr8	112337541	A	C	ENST00000297405	ENSG00000164796	CSMD3	TRUE	FALSE
chr8	112337541	A	G	ENST00000297405	ENSG00000164796	CSMD3	TRUE	FALSE
chr8	112337541	A	T	ENST00000297405	ENSG00000164796	CSMD3	TRUE	FALSE
chr8	112337542	C	A	ENST00000297405	ENSG00000164796	CSMD3	TRUE	FALSE
chr8	112337542	C	G	ENST00000297405	ENSG00000164796	CSMD3	TRUE	FALSE
chr8	112337542	C	T	ENST00000297405	ENSG00000164796	CSMD3	TRUE	FALSE
chr8	112337546	C	A	ENST00000297405	ENSG00000164796	CSMD3	TRUE	TRUE
chr8	112337547	A	T	ENST00000297405	ENSG00000164796	CSMD3	TRUE	TRUE
chr8	112337568	C	T	ENST00000297405	ENSG00000164796	CSMD3	TRUE	TRUE
chr8	112337569	C	T	ENST00000297405	ENSG00000164796	CSMD3	TRUE	TRUE
chr8	112337585	C	A	ENST00000297405	ENSG00000164796	CSMD3	TRUE	TRUE
chr8	112337592	G	T	ENST00000297405	ENSG00000164796	CSMD3	TRUE	TRUE
chr8	112337605	G	C	ENST00000297405	ENSG00000164796	CSMD3	TRUE	TRUE
chr8	112337605	G	T	ENST00000297405	ENSG00000164796	CSMD3	TRUE	TRUE
chr8	112337612	C	A	ENST00000297405	ENSG00000164796	CSMD3	TRUE	TRUE
chr8	112337617	A	C	ENST00000297405	ENSG00000164796	CSMD3	TRUE	TRUE
chr8	112337617	A	T	ENST00000297405	ENSG00000164796	CSMD3	TRUE	TRUE
chr8	112337622	G	C	ENST00000297405	ENSG00000164796	CSMD3	TRUE	TRUE
chr8	112337622	G	T	ENST00000297405	ENSG00000164796	CSMD3	TRUE	TRUE
chr8	112337627	C	A	ENST00000297405	ENSG00000164796	CSMD3	TRUE	TRUE
chr8	112337634	A	T	ENST00000297405	ENSG00000164796	CSMD3	TRUE	TRUE
chr8	112337639	C	A	ENST00000297405	ENSG00000164796	CSMD3	TRUE	TRUE
chr8	112337644	G	C	ENST00000297405	ENSG00000164796	CSMD3	TRUE	TRUE
chr8	112337644	G	T	ENST00000297405	ENSG00000164796	CSMD3	TRUE	TRUE
chr8	112337654	G	A	ENST00000297405	ENSG00000164796	CSMD3	TRUE	TRUE
chr8	112337693	G	A	ENST00000297405	ENSG00000164796	CSMD3	TRUE	TRUE
chr8	112337712	A	T	ENST00000297405	ENSG00000164796	CSMD3	TRUE	TRUE
chr8	112337720	G	A	ENST00000297405	ENSG00000164796	CSMD3	TRUE	TRUE
chr8	112337722	A	T	ENST00000297405	ENSG00000164796	CSMD3	TRUE	TRUE
chr8	112337726	G	A	ENST00000297405	ENSG00000164796	CSMD3	TRUE	TRUE
chr8	112337727	A	C	ENST00000297405	ENSG00000164796	CSMD3	TRUE	TRUE
chr8	112337727	A	T	ENST00000297405	ENSG00000164796	CSMD3	TRUE	TRUE
chr8	112337732	C	A	ENST00000297405	ENSG00000164796	CSMD3	TRUE	FALSE
chr8	112337732	C	G	ENST00000297405	ENSG00000164796	CSMD3	TRUE	FALSE
chr8	112337732	C	T	ENST00000297405	ENSG00000164796	CSMD3	TRUE	FALSE
chr8	112337733	T	A	ENST00000297405	ENSG00000164796	CSMD3	TRUE	FALSE
chr8	112337733	T	C	ENST00000297405	ENSG00000164796	CSMD3	TRUE	FALSE
chr8	112337733	T	G	ENST00000297405	ENSG00000164796	CSMD3	TRUE	FALSE
chr8	112341475	A	C	ENST00000297405	ENSG00000164796	CSMD3	TRUE	FALSE
chr8	112341475	A	G	ENST00000297405	ENSG00000164796	CSMD3	TRUE	FALSE
chr8	112341475	A	T	ENST00000297405	ENSG00000164796	CSMD3	TRUE	FALSE
chr8	112341476	C	A	ENST00000297405	ENSG00000164796	CSMD3	TRUE	FALSE
chr8	112341476	C	G	ENST00000297405	ENSG00000164796	CSMD3	TRUE	FALSE
chr8	112341476	C	T	ENST00000297405	ENSG00000164796	CSMD3	TRUE	FALSE
chr8	112341480	G	A	ENST00000297405	ENSG00000164796	CSMD3	TRUE	TRUE
chr8	112341481	G	C	ENST00000297405	ENSG00000164796	CSMD3	TRUE	TRUE
chr8	112341481	G	T	ENST00000297405	ENSG00000164796	CSMD3	TRUE	TRUE
chr8	112341501	G	A	ENST00000297405	ENSG00000164796	CSMD3	TRUE	TRUE
chr8	112341504	T	A	ENST00000297405	ENSG00000164796	CSMD3	TRUE	TRUE
chr8	112341510	G	A	ENST00000297405	ENSG00000164796	CSMD3	TRUE	TRUE
chr8	112341512	G	C	ENST00000297405	ENSG00000164796	CSMD3	TRUE	TRUE
chr8	112341512	G	T	ENST00000297405	ENSG00000164796	CSMD3	TRUE	TRUE
chr8	112341514	A	C	ENST00000297405	ENSG00000164796	CSMD3	TRUE	TRUE
chr8	112341514	A	T	ENST00000297405	ENSG00000164796	CSMD3	TRUE	TRUE
chr8	112341529	A	C	ENST00000297405	ENSG00000164796	CSMD3	TRUE	TRUE
chr8	112341529	A	T	ENST00000297405	ENSG00000164796	CSMD3	TRUE	TRUE
chr8	112341533	A	C	ENST00000297405	ENSG00000164796	CSMD3	TRUE	TRUE
chr8	112341533	A	T	ENST00000297405	ENSG00000164796	CSMD3	TRUE	TRUE
chr8	112341543	C	A	ENST00000297405	ENSG00000164796	CSMD3	TRUE	TRUE
chr8	112341560	A	C	ENST00000297405	ENSG00000164796	CSMD3	TRUE	TRUE
chr8	112341560	A	T	ENST00000297405	ENSG00000164796	CSMD3	TRUE	TRUE
chr8	112341576	G	A	ENST00000297405	ENSG00000164796	CSMD3	TRUE	TRUE
chr8	112341612	C	A	ENST00000297405	ENSG00000164796	CSMD3	TRUE	TRUE
chr8	112341614	G	C	ENST00000297405	ENSG00000164796	CSMD3	TRUE	TRUE
chr8	112341614	G	T	ENST00000297405	ENSG00000164796	CSMD3	TRUE	TRUE
chr8	112341621	C	A	ENST00000297405	ENSG00000164796	CSMD3	TRUE	TRUE
chr8	112341627	G	A	ENST00000297405	ENSG00000164796	CSMD3	TRUE	TRUE
chr8	112341633	C	A	ENST00000297405	ENSG00000164796	CSMD3	TRUE	TRUE
chr8	112341635	A	T	ENST00000297405	ENSG00000164796	CSMD3	TRUE	TRUE
chr8	112341637	A	C	ENST00000297405	ENSG00000164796	CSMD3	TRUE	TRUE
chr8	112341637	A	T	ENST00000297405	ENSG00000164796	CSMD3	TRUE	TRUE
chr8	112341654	C	A	ENST00000297405	ENSG00000164796	CSMD3	TRUE	TRUE
chr8	112341675	G	A	ENST00000297405	ENSG00000164796	CSMD3	TRUE	TRUE
chr8	112341687	C	A	ENST00000297405	ENSG00000164796	CSMD3	TRUE	FALSE
chr8	112341687	C	G	ENST00000297405	ENSG00000164796	CSMD3	TRUE	FALSE
chr8	112341687	C	T	ENST00000297405	ENSG00000164796	CSMD3	TRUE	FALSE
chr8	112341688	T	A	ENST00000297405	ENSG00000164796	CSMD3	TRUE	FALSE
chr8	112341688	T	C	ENST00000297405	ENSG00000164796	CSMD3	TRUE	FALSE
chr8	112341688	T	G	ENST00000297405	ENSG00000164796	CSMD3	TRUE	FALSE
chr8	112346095	A	C	ENST00000297405	ENSG00000164796	CSMD3	FALSE	FALSE
chr8	112346095	A	G	ENST00000297405	ENSG00000164796	CSMD3	FALSE	FALSE
chr8	112346095	A	T	ENST00000297405	ENSG00000164796	CSMD3	FALSE	FALSE
chr8	112346096	C	A	ENST00000297405	ENSG00000164796	CSMD3	FALSE	FALSE
chr8	112346096	C	G	ENST00000297405	ENSG00000164796	CSMD3	FALSE	FALSE
chr8	112346096	C	T	ENST00000297405	ENSG00000164796	CSMD3	FALSE	FALSE
chr8	112346122	C	T	ENST00000297405	ENSG00000164796	CSMD3	TRUE	TRUE
chr8	112346123	C	T	ENST00000297405	ENSG00000164796	CSMD3	TRUE	TRUE
chr8	112346128	G	T	ENST00000297405	ENSG00000164796	CSMD3	TRUE	TRUE
chr8	112346135	A	C	ENST00000297405	ENSG00000164796	CSMD3	TRUE	TRUE
chr8	112346135	A	T	ENST00000297405	ENSG00000164796	CSMD3	TRUE	TRUE
chr8	112346146	A	C	ENST00000297405	ENSG00000164796	CSMD3	TRUE	TRUE
chr8	112346146	A	T	ENST00000297405	ENSG00000164796	CSMD3	TRUE	TRUE
chr8	112346154	C	A	ENST00000297405	ENSG00000164796	CSMD3	TRUE	TRUE
chr8	112346192	G	C	ENST00000297405	ENSG00000164796	CSMD3	TRUE	TRUE
chr8	112346192	G	T	ENST00000297405	ENSG00000164796	CSMD3	TRUE	TRUE
chr8	112346206	A	T	ENST00000297405	ENSG00000164796	CSMD3	TRUE	TRUE
chr8	112346211	G	A	ENST00000297405	ENSG00000164796	CSMD3	TRUE	TRUE
chr8	112346214	C	A	ENST00000297405	ENSG00000164796	CSMD3	FALSE	FALSE
chr8	112346214	C	G	ENST00000297405	ENSG00000164796	CSMD3	FALSE	FALSE
chr8	112346214	C	T	ENST00000297405	ENSG00000164796	CSMD3	FALSE	FALSE
chr8	112346215	T	A	ENST00000297405	ENSG00000164796	CSMD3	FALSE	FALSE
chr8	112346215	T	C	ENST00000297405	ENSG00000164796	CSMD3	FALSE	FALSE
chr8	112346215	T	G	ENST00000297405	ENSG00000164796	CSMD3	FALSE	FALSE
chr8	112351173	A	C	ENST00000297405	ENSG00000164796	CSMD3	TRUE	FALSE
chr8	112351173	A	G	ENST00000297405	ENSG00000164796	CSMD3	FALSE	FALSE
chr8	112351173	A	T	ENST00000297405	ENSG00000164796	CSMD3	TRUE	FALSE
chr8	112351174	C	A	ENST00000297405	ENSG00000164796	CSMD3	TRUE	FALSE
chr8	112351174	C	G	ENST00000297405	ENSG00000164796	CSMD3	TRUE	FALSE
chr8	112351174	C	T	ENST00000297405	ENSG00000164796	CSMD3	TRUE	FALSE
chr8	112351177	A	C	ENST00000297405	ENSG00000164796	CSMD3	TRUE	TRUE
chr8	112351177	A	T	ENST00000297405	ENSG00000164796	CSMD3	TRUE	TRUE
chr8	112351179	A	T	ENST00000297405	ENSG00000164796	CSMD3	TRUE	TRUE
chr8	112351194	A	C	ENST00000297405	ENSG00000164796	CSMD3	TRUE	TRUE
chr8	112351194	A	T	ENST00000297405	ENSG00000164796	CSMD3	TRUE	TRUE
chr8	112351200	C	T	ENST00000297405	ENSG00000164796	CSMD3	TRUE	TRUE
chr8	112351201	C	T	ENST00000297405	ENSG00000164796	CSMD3	TRUE	TRUE
chr8	112351205	T	A	ENST00000297405	ENSG00000164796	CSMD3	TRUE	TRUE
chr8	112351208	T	A	ENST00000297405	ENSG00000164796	CSMD3	TRUE	TRUE
chr8	112351217	C	A	ENST00000297405	ENSG00000164796	CSMD3	TRUE	TRUE
chr8	112351224	A	T	ENST00000297405	ENSG00000164796	CSMD3	TRUE	TRUE
chr8	112351245	C	A	ENST00000297405	ENSG00000164796	CSMD3	TRUE	FALSE
chr8	112351245	C	G	ENST00000297405	ENSG00000164796	CSMD3	TRUE	FALSE
chr8	112351245	C	T	ENST00000297405	ENSG00000164796	CSMD3	TRUE	FALSE
chr8	112351246	T	A	ENST00000297405	ENSG00000164796	CSMD3	TRUE	FALSE
chr8	112351246	T	C	ENST00000297405	ENSG00000164796	CSMD3	TRUE	FALSE
chr8	112351246	T	G	ENST00000297405	ENSG00000164796	CSMD3	TRUE	FALSE
chr8	112352414	A	C	ENST00000297405	ENSG00000164796	CSMD3	TRUE	FALSE
chr8	112352414	A	G	ENST00000297405	ENSG00000164796	CSMD3	FALSE	FALSE
chr8	112352414	A	T	ENST00000297405	ENSG00000164796	CSMD3	TRUE	FALSE
chr8	112352415	C	A	ENST00000297405	ENSG00000164796	CSMD3	TRUE	FALSE
chr8	112352415	C	G	ENST00000297405	ENSG00000164796	CSMD3	TRUE	FALSE
chr8	112352415	C	T	ENST00000297405	ENSG00000164796	CSMD3	TRUE	FALSE
chr8	112352418	G	A	ENST00000297405	ENSG00000164796	CSMD3	TRUE	TRUE
chr8	112352425	A	C	ENST00000297405	ENSG00000164796	CSMD3	TRUE	TRUE
chr8	112352425	A	T	ENST00000297405	ENSG00000164796	CSMD3	TRUE	TRUE
chr8	112352430	C	A	ENST00000297405	ENSG00000164796	CSMD3	TRUE	TRUE
chr8	112352433	G	A	ENST00000297405	ENSG00000164796	CSMD3	TRUE	TRUE
chr8	112352437	A	T	ENST00000297405	ENSG00000164796	CSMD3	TRUE	TRUE
chr8	112352442	G	A	ENST00000297405	ENSG00000164796	CSMD3	TRUE	TRUE
chr8	112352460	C	A	ENST00000297405	ENSG00000164796	CSMD3	TRUE	TRUE
chr8	112352467	A	C	ENST00000297405	ENSG00000164796	CSMD3
chr8	112352467	A	T	ENST00000297405	ENSG00000164796	CSMD3	TRUE	TRUE
chr8	112352472	T	A	ENST00000297405	ENSG00000164796	CSMD3	TRUE	TRUE
chr8	112352478	C	A	ENST00000297405	ENSG00000164796	CSMD3	TRUE	TRUE
chr8	112352484	T	A	ENST00000297405	ENSG00000164796	CSMD3	TRUE	TRUE
chr8	112352490	C	A	ENST00000297405	ENSG00000164796	CSMD3	TRUE	TRUE
chr8	112352505	G	A	ENST00000297405	ENSG00000164796	CSMD3	TRUE	TRUE
chr8	112352511	C	A	ENST00000297405	ENSG00000164796	CSMD3	TRUE	TRUE
chr8	112352515	A	T	ENST00000297405	ENSG00000164796	CSMD3	TRUE	TRUE
chr8	112352525	A	T	ENST00000297405	ENSG00000164796	CSMD3	TRUE	TRUE
chr8	112352535	C	A	ENST00000297405	ENSG00000164796	CSMD3	TRUE	FALSE
chr8	112352535	C	G	ENST00000297405	ENSG00000164796	CSMD3	TRUE	FALSE
chr8	112352535	C	T	ENST00000297405	ENSG00000164796	CSMD3	TRUE	FALSE
chr8	112352536	T	A	ENST00000297405	ENSG00000164796	CSMD3	TRUE	FALSE
chr8	112352536	T	C	ENST00000297405	ENSG00000164796	CSMD3	TRUE	FALSE
chr8	112352536	T	G	ENST00000297405	ENSG00000164796	CSMD3	TRUE	FALSE
chr8	112380350	A	C	ENST00000297405	ENSG00000164796	CSMD3	TRUE	FALSE
chr8	112380350	A	G	ENST00000297405	ENSG00000164796	CSMD3	TRUE	FALSE
chr8	112380350	A	T	ENST00000297405	ENSG00000164796	CSMD3	TRUE	FALSE
chr8	112380351	C	A	ENST00000297405	ENSG00000164796	CSMD3	TRUE	FALSE
chr8	112380351	C	G	ENST00000297405	ENSG00000164796	CSMD3	TRUE	FALSE
chr8	112380351	C	T	ENST00000297405	ENSG00000164796	CSMD3	TRUE	FALSE
chr8	112380356	G	C	ENST00000297405	ENSG00000164796	CSMD3	TRUE	TRUE
chr8	112380356	G	T	ENST00000297405	ENSG00000164796	CSMD3	TRUE	TRUE
chr8	112380361	C	A	ENST00000297405	ENSG00000164796	CSMD3	TRUE	TRUE
chr8	112380373	C	A	ENST00000297405	ENSG00000164796	CSMD3	TRUE	TRUE
chr8	112380396	G	C	ENST00000297405	ENSG00000164796	CSMD3	TRUE	TRUE
chr8	112380396	G	T	ENST00000297405	ENSG00000164796	CSMD3	TRUE	TRUE
chr8	112380400	G	A	ENST00000297405	ENSG00000164796	CSMD3	TRUE	TRUE
chr8	112380410	A	C	ENST00000297405	ENSG00000164796	CSMD3	TRUE	TRUE
chr8	112380410	A	T	ENST00000297405	ENSG00000164796	CSMD3	TRUE	TRUE
chr8	112380435	A	T	ENST00000297405	ENSG00000164796	CSMD3	TRUE	TRUE
chr8	112380457	C	A	ENST00000297405	ENSG00000164796	CSMD3	TRUE	FALSE
chr8	112380457	C	G	ENST00000297405	ENSG00000164796	CSMD3	TRUE	FALSE
chr8	112380457	C	T	ENST00000297405	ENSG00000164796	CSMD3	TRUE	FALSE
chr8	112380458	T	A	ENST00000297405	ENSG00000164796	CSMD3	TRUE	FALSE
chr8	112380458	T	C	ENST00000297405	ENSG00000164796	CSMD3	TRUE	FALSE
chr8	112380458	T	G	ENST00000297405	ENSG00000164796	CSMD3	TRUE	FALSE
chr8	112383565	A	C	ENST00000297405	ENSG00000164796	CSMD3	TRUE	FALSE
chr8	112383565	A	G	ENST00000297405	ENSG00000164796	CSMD3	TRUE	FALSE
chr8	112383565	A	T	ENST00000297405	ENSG00000164796	CSMD3	TRUE	FALSE
chr8	112383566	C	A	ENST00000297405	ENSG00000164796	CSMD3	TRUE	FALSE
chr8	112383566	C	G	ENST00000297405	ENSG00000164796	CSMD3	TRUE	FALSE
chr8	112383566	C	T	ENST00000297405	ENSG00000164796	CSMD3	TRUE	FALSE
chr8	112383567	C	A	ENST00000297405	ENSG00000164796	CSMD3	TRUE	TRUE
chr8	112383569	G	C	ENST00000297405	ENSG00000164796	CSMD3	TRUE	TRUE
chr8	112383569	G	T	ENST00000297405	ENSG00000164796	CSMD3	TRUE	TRUE
chr8	112383571	A	C	ENST00000297405	ENSG00000164796	CSMD3	TRUE	TRUE
chr8	112383571	A	T	ENST00000297405	ENSG00000164796	CSMD3	TRUE	TRUE
chr8	112383579	C	A	ENST00000297405	ENSG00000164796	CSMD3	TRUE	TRUE
chr8	112383585	T	A	ENST00000297405	ENSG00000164796	CSMD3	TRUE	TRUE
chr8	112383603	C	A	ENST00000297405	ENSG00000164796	CSMD3	TRUE	TRUE
chr8	112383610	A	C	ENST00000297405	ENSG00000164796	CSMD3	TRUE	TRUE
chr8	112383610	A	T	ENST00000297405	ENSG00000164796	CSMD3	TRUE	TRUE
chr8	112383628	C	T	ENST00000297405	ENSG00000164796	CSMD3	TRUE	TRUE
chr8	112383629	C	T	ENST00000297405	ENSG00000164796	CSMD3	TRUE	TRUE
chr8	112383639	C	A	ENST00000297405	ENSG00000164796	CSMD3	TRUE	TRUE
chr8	112383660	G	A	ENST00000297405	ENSG00000164796	CSMD3	TRUE	TRUE
chr8	112383664	C	A	ENST00000297405	ENSG00000164796	CSMD3	TRUE	FALSE
chr8	112383664	C	G	ENST00000297405	ENSG00000164796	CSMD3	TRUE	FALSE
chr8	112383664	C	T	ENST00000297405	ENSG00000164796	CSMD3	TRUE	FALSE
chr8	112383665	T	A	ENST00000297405	ENSG00000164796	CSMD3	TRUE	FALSE
chr8	112383665	T	C	ENST00000297405	ENSG00000164796	CSMD3	TRUE	FALSE
chr8	112383665	T	G	ENST00000297405	ENSG00000164796	CSMD3	TRUE	FALSE
chr8	112390662	A	C	ENST00000297405	ENSG00000164796	CSMD3	TRUE	FALSE
chr8	112390662	A	G	ENST00000297405	ENSG00000164796	CSMD3	TRUE	FALSE
chr8	112390662	A	T	ENST00000297405	ENSG00000164796	CSMD3	TRUE	FALSE
chr8	112390663	C	A	ENST00000297405	ENSG00000164796	CSMD3	TRUE	FALSE
chr8	112390663	C	G	ENST00000297405	ENSG00000164796	CSMD3	TRUE	FALSE
chr8	112390663	C	T	ENST00000297405	ENSG00000164796	CSMD3	TRUE	FALSE
chr8	112390666	G	A	ENST00000297405	ENSG00000164796	CSMD3	TRUE	TRUE
chr8	112390678	C	A	ENST00000297405	ENSG00000164796	CSMD3	TRUE	TRUE
chr8	112390681	C	A	ENST00000297405	ENSG00000164796	CSMD3	TRUE	TRUE
chr8	112390696	T	A	ENST00000297405	ENSG00000164796	CSMD3	TRUE	TRUE
chr8	112390697	C	T	ENST00000297405	ENSG00000164796	CSMD3	TRUE	TRUE
chr8	112390698	C	T	ENST00000297405	ENSG00000164796	CSMD3	TRUE	TRUE
chr8	112390703	A	T	ENST00000297405	ENSG00000164796	CSMD3	TRUE	TRUE
chr8	112390721	A	C	ENST00000297405	ENSG00000164796	CSMD3	TRUE	TRUE
chr8	112390721	A	T	ENST00000297405	ENSG00000164796	CSMD3	TRUE	TRUE
chr8	112390729	C	A	ENST00000297405	ENSG00000164796	CSMD3	TRUE	TRUE
chr8	112390733	G	C	ENST00000297405	ENSG00000164796	CSMD3	TRUE	TRUE
chr8	112390733	G	T	ENST00000297405	ENSG00000164796	CSMD3	TRUE	TRUE
chr8	112390738	C	A	ENST00000297405	ENSG00000164796	CSMD3	TRUE	TRUE
chr8	112390743	G	C	ENST00000297405	ENSG00000164796	CSMD3	TRUE	TRUE
chr8	112390743	G	T	ENST00000297405	ENSG00000164796	CSMD3	TRUE	TRUE
chr8	112390746	A	T	ENST00000297405	ENSG00000164796	CSMD3	TRUE	TRUE
chr8	112390759	T	A	ENST00000297405	ENSG00000164796	CSMD3	TRUE	TRUE
chr8	112390765	T	A	ENST00000297405	ENSG00000164796	CSMD3	TRUE	TRUE
chr8	112390770	A	C	ENST00000297405	ENSG00000164796	CSMD3	TRUE	TRUE
chr8	112390770	A	T	ENST00000297405	ENSG00000164796	CSMD3	TRUE	TRUE
chr8	112390777	C	A	ENST00000297405	ENSG00000164796	CSMD3	TRUE	TRUE
chr8	112390781	A	T	ENST00000297405	ENSG00000164796	CSMD3	TRUE	TRUE
chr8	112390789	C	A	ENST00000297405	ENSG00000164796	CSMD3	TRUE	FALSE
chr8	112390789	C	G	ENST00000297405	ENSG00000164796	CSMD3	TRUE	FALSE
chr8	112390789	C	T	ENST00000297405	ENSG00000164796	CSMD3	TRUE	FALSE
chr8	112390790	T	A	ENST00000297405	ENSG00000164796	CSMD3	TRUE	FALSE
chr8	112390790	T	C	ENST00000297405	ENSG00000164796	CSMD3	TRUE	FALSE
chr8	112390790	T	G	ENST00000297405	ENSG00000164796	CSMD3	TRUE	FALSE
chr8	112406522	A	C	ENST00000297405	ENSG00000164796	CSMD3	TRUE	FALSE
chr8	112406522	A	G	ENST00000297405	ENSG00000164796	CSMD3	FALSE	FALSE
chr8	112406522	A	T	ENST00000297405	ENSG00000164796	CSMD3	TRUE	FALSE
chr8	112406523	C	A	ENST00000297405	ENSG00000164796	CSMD3	TRUE	FALSE
chr8	112406523	C	G	ENST00000297405	ENSG00000164796	CSMD3	TRUE	FALSE
chr8	112406523	C	T	ENST00000297405	ENSG00000164796	CSMD3	TRUE	FALSE
chr8	112406528	A	T	ENST00000297405	ENSG00000164796	CSMD3	TRUE	TRUE
chr8	112406538	A	C	ENST00000297405	ENSG00000164796	CSMD3	TRUE	TRUE
chr8	112406538	A	T	ENST00000297405	ENSG00000164796	CSMD3	TRUE	TRUE
chr8	112406549	C	T	ENST00000297405	ENSG00000164796	CSMD3	TRUE	TRUE
chr8	112406550	C	T	ENST00000297405	ENSG00000164796	CSMD3	TRUE	TRUE
chr8	112406554	G	A	ENST00000297405	ENSG00000164796	CSMD3	TRUE	TRUE
chr8	112406559	A	T	ENST00000297405	ENSG00000164796	CSMD3	TRUE	TRUE
chr8	112406578	C	A	ENST00000297405	ENSG00000164796	CSMD3	TRUE	TRUE
chr8	112406579	A	T	ENST00000297405	ENSG00000164796	CSMD3	TRUE	TRUE
chr8	112406599	C	A	ENST00000297405	ENSG00000164796	CSMD3	TRUE	TRUE
chr8	112406609	A	C	ENST00000297405	ENSG00000164796	CSMD3
chr8	112406609	A	T	ENST00000297405	ENSG00000164796	CSMD3	TRUE	TRUE
chr8	112406614	C	A	ENST00000297405	ENSG00000164796	CSMD3	TRUE	TRUE
chr8	112406621	A	T	ENST00000297405	ENSG00000164796	CSMD3	TRUE	TRUE
chr8	112406637	G	T	ENST00000297405	ENSG00000164796	CSMD3	TRUE	TRUE
chr8	112406640	G	C	ENST00000297405	ENSG00000164796	CSMD3	TRUE	TRUE
chr8	112406640	G	T	ENST00000297405	ENSG00000164796	CSMD3	TRUE	TRUE
chr8	112406656	C	A	ENST00000297405	ENSG00000164796	CSMD3	TRUE	TRUE
chr8	112406668	T	A	ENST00000297405	ENSG00000164796	CSMD3	TRUE	TRUE
chr8	112406671	T	A	ENST00000297405	ENSG00000164796	CSMD3	TRUE	TRUE
chr8	112406674	C	A	ENST00000297405	ENSG00000164796	CSMD3	TRUE	TRUE
chr8	112406680	T	A	ENST00000297405	ENSG00000164796	CSMD3	TRUE	TRUE
chr8	112406686	C	A	ENST00000297405	ENSG00000164796	CSMD3	TRUE	TRUE
chr8	112406699	G	T	ENST00000297405	ENSG00000164796	CSMD3	TRUE	TRUE
chr8	112406704	G	A	ENST00000297405	ENSG00000164796	CSMD3	TRUE	TRUE
chr8	112406719	T	A	ENST00000297405	ENSG00000164796	CSMD3	TRUE	TRUE
chr8	112406728	C	A	ENST00000297405	ENSG00000164796	CSMD3	TRUE	FALSE
chr8	112406728	C	G	ENST00000297405	ENSG00000164796	CSMD3	TRUE	FALSE
chr8	112406728	C	T	ENST00000297405	ENSG00000164796	CSMD3	TRUE	FALSE
chr8	112406729	T	A	ENST00000297405	ENSG00000164796	CSMD3	TRUE	FALSE
chr8	112406729	T	C	ENST00000297405	ENSG00000164796	CSMD3	TRUE	FALSE
chr8	112406729	T	G	ENST00000297405	ENSG00000164796	CSMD3	TRUE	FALSE
chr8	112408316	A	C	ENST00000297405	ENSG00000164796	CSMD3	FALSE	FALSE
chr8	112408316	A	G	ENST00000297405	ENSG00000164796	CSMD3	FALSE	FALSE
chr8	112408316	A	T	ENST00000297405	ENSG00000164796	CSMD3	FALSE	FALSE
chr8	112408317	C	A	ENST00000297405	ENSG00000164796	CSMD3	FALSE	FALSE
chr8	112408317	C	G	ENST00000297405	ENSG00000164796	CSMD3	FALSE	FALSE
chr8	112408317	C	T	ENST00000297405	ENSG00000164796	CSMD3	FALSE	FALSE
chr8	112408321	G	A	ENST00000297405	ENSG00000164796	CSMD3	TRUE	TRUE
chr8	112408322	G	C	ENST00000297405	ENSG00000164796	CSMD3	TRUE	TRUE
chr8	112408322	G	T	ENST00000297405	ENSG00000164796	CSMD3	TRUE	TRUE
chr8	112408339	C	A	ENST00000297405	ENSG00000164796	CSMD3	TRUE	TRUE
chr8	112408342	T	A	ENST00000297405	ENSG00000164796	CSMD3	TRUE	TRUE
chr8	112408357	C	A	ENST00000297405	ENSG00000164796	CSMD3	TRUE	TRUE
chr8	112408362	G	C	ENST00000297405	ENSG00000164796	CSMD3	TRUE	TRUE
chr8	112408362	G	T	ENST00000297405	ENSG00000164796	CSMD3	TRUE	TRUE
chr8	112408372	G	A	ENST00000297405	ENSG00000164796	CSMD3	TRUE	TRUE
chr8	112408384	G	A	ENST00000297405	ENSG00000164796	CSMD3	TRUE	TRUE
chr8	112408392	G	C	ENST00000297405	ENSG00000164796	CSMD3	TRUE	TRUE
chr8	112408392	G	T	ENST00000297405	ENSG00000164796	CSMD3	TRUE	TRUE
chr8	112408407	G	C	ENST00000297405	ENSG00000164796	CSMD3	TRUE	TRUE
chr8	112408407	G	T	ENST00000297405	ENSG00000164796	CSMD3	TRUE	TRUE
chr8	112408411	C	A	ENST00000297405	ENSG00000164796	CSMD3	TRUE	TRUE
chr8	112408414	C	A	ENST00000297405	ENSG00000164796	CSMD3	FALSE	FALSE
chr8	112408414	C	G	ENST00000297405	ENSG00000164796	CSMD3	FALSE	FALSE
chr8	112408414	C	T	ENST00000297405	ENSG00000164796	CSMD3	FALSE	FALSE
chr8	112408415	T	A	ENST00000297405	ENSG00000164796	CSMD3	FALSE	FALSE
chr8	112408415	T	C	ENST00000297405	ENSG00000164796	CSMD3	FALSE	FALSE
chr8	112408415	T	G	ENST00000297405	ENSG00000164796	CSMD3	FALSE	FALSE
chr8	112408917	A	C	ENST00000297405	ENSG00000164796	CSMD3	FALSE	FALSE
chr8	112408917	A	G	ENST00000297405	ENSG00000164796	CSMD3	FALSE	FALSE
chr8	112408917	A	T	ENST00000297405	ENSG00000164796	CSMD3	FALSE	FALSE
chr8	112408918	C	A	ENST00000297405	ENSG00000164796	CSMD3	FALSE	FALSE
chr8	112408918	C	G	ENST00000297405	ENSG00000164796	CSMD3	FALSE	FALSE
chr8	112408918	C	T	ENST00000297405	ENSG00000164796	CSMD3	FALSE	FALSE
chr8	112408919	C	A	ENST00000297405	ENSG00000164796	CSMD3	TRUE	TRUE
chr8	112408921	G	C	ENST00000297405	ENSG00000164796	CSMD3	TRUE	TRUE
chr8	112408921	G	T	ENST00000297405	ENSG00000164796	CSMD3	TRUE	TRUE
chr8	112408931	C	A	ENST00000297405	ENSG00000164796	CSMD3	TRUE	TRUE
chr8	112408933	G	C	ENST00000297405	ENSG00000164796	CSMD3	TRUE	TRUE
chr8	112408933	G	T	ENST00000297405	ENSG00000164796	CSMD3	TRUE	TRUE
chr8	112408945	A	C	ENST00000297405	ENSG00000164796	CSMD3	TRUE	TRUE
chr8	112408945	A	T	ENST00000297405	ENSG00000164796	CSMD3	TRUE	TRUE
chr8	112408958	G	A	ENST00000297405	ENSG00000164796	CSMD3	TRUE	TRUE
chr8	112408961	G	A	ENST00000297405	ENSG00000164796	CSMD3	TRUE	TRUE
chr8	112408974	A	C	ENST00000297405	ENSG00000164796	CSMD3	TRUE	TRUE
chr8	112408974	A	T	ENST00000297405	ENSG00000164796	CSMD3	TRUE	TRUE
chr8	112408982	C	A	ENST00000297405	ENSG00000164796	CSMD3	TRUE	TRUE
chr8	112408999	G	C	ENST00000297405	ENSG00000164796	CSMD3	TRUE	TRUE
chr8	112408999	G	T	ENST00000297405	ENSG00000164796	CSMD3	TRUE	TRUE
chr8	112409006	G	A	ENST00000297405	ENSG00000164796	CSMD3	TRUE	TRUE
chr8	112409021	G	A	ENST00000297405	ENSG00000164796	CSMD3	TRUE	TRUE
chr8	112409033	C	A	ENST00000297405	ENSG00000164796	CSMD3	FALSE	FALSE
chr8	112409033	C	G	ENST00000297405	ENSG00000164796	CSMD3	FALSE	FALSE
chr8	112409033	C	T	ENST00000297405	ENSG00000164796	CSMD3	FALSE	FALSE
chr8	112409034	T	A	ENST00000297405	ENSG00000164796	CSMD3	FALSE	FALSE
chr8	112409034	T	C	ENST00000297405	ENSG00000164796	CSMD3	FALSE	FALSE
chr8	112409034	T	G	ENST00000297405	ENSG00000164796	CSMD3	FALSE	FALSE
chr8	112472589	A	C	ENST00000297405	ENSG00000164796	CSMD3	TRUE	FALSE
chr8	112472589	A	G	ENST00000297405	ENSG00000164796	CSMD3	TRUE	FALSE
chr8	112472589	A	T	ENST00000297405	ENSG00000164796	CSMD3	TRUE	FALSE
chr8	112472590	C	A	ENST00000297405	ENSG00000164796	CSMD3	TRUE	FALSE
chr8	112472590	C	G	ENST00000297405	ENSG00000164796	CSMD3	TRUE	FALSE
chr8	112472590	C	T	ENST00000297405	ENSG00000164796	CSMD3	TRUE	FALSE
chr8	112472597	C	A	ENST00000297405	ENSG00000164796	CSMD3	TRUE	TRUE
chr8	112472600	T	A	ENST00000297405	ENSG00000164796	CSMD3	TRUE	TRUE
chr8	112472616	A	C	ENST00000297405	ENSG00000164796	CSMD3	TRUE	TRUE
chr8	112472616	A	T	ENST00000297405	ENSG00000164796	CSMD3	TRUE	TRUE
chr8	112472622	A	T	ENST00000297405	ENSG00000164796	CSMD3	TRUE	TRUE
chr8	112472633	C	A	ENST00000297405	ENSG00000164796	CSMD3	TRUE	TRUE
chr8	112472640	G	C	ENST00000297405	ENSG00000164796	CSMD3	TRUE	TRUE
chr8	112472640	G	T	ENST00000297405	ENSG00000164796	CSMD3	TRUE	TRUE
chr8	112472648	T	A	ENST00000297405	ENSG00000164796	CSMD3	TRUE	TRUE
chr8	112472652	A	C	ENST00000297405	ENSG00000164796	CSMD3	TRUE	TRUE
chr8	112472652	A	T	ENST00000297405	ENSG00000164796	CSMD3	TRUE	TRUE
chr8	112472662	G	C	ENST00000297405	ENSG00000164796	CSMD3	TRUE	TRUE
chr8	112472662	G	T	ENST00000297405	ENSG00000164796	CSMD3	TRUE	TRUE
chr8	112472678	C	A	ENST00000297405	ENSG00000164796	CSMD3	TRUE	TRUE
chr8	112472680	G	C	ENST00000297405	ENSG00000164796	CSMD3	TRUE	TRUE
chr8	112472680	G	T	ENST00000297405	ENSG00000164796	CSMD3	TRUE	TRUE
chr8	112472689	G	C	ENST00000297405	ENSG00000164796	CSMD3	TRUE	TRUE
chr8	112472689	G	T	ENST00000297405	ENSG00000164796	CSMD3	TRUE	TRUE
chr8	112472699	C	A	ENST00000297405	ENSG00000164796	CSMD3	TRUE	TRUE
chr8	112472700	A	T	ENST00000297405	ENSG00000164796	CSMD3	TRUE	TRUE
chr8	112472708	C	A	ENST00000297405	ENSG00000164796	CSMD3	TRUE	FALSE
chr8	112472708	C	G	ENST00000297405	ENSG00000164796	CSMD3	TRUE	FALSE
chr8	112472708	C	T	ENST00000297405	ENSG00000164796	CSMD3	TRUE	FALSE
chr8	112472709	T	A	ENST00000297405	ENSG00000164796	CSMD3	TRUE	FALSE
chr8	112472709	T	C	ENST00000297405	ENSG00000164796	CSMD3	TRUE	FALSE
chr8	112472709	T	G	ENST00000297405	ENSG00000164796	CSMD3	TRUE	FALSE
chr8	112492487	A	C	ENST00000297405	ENSG00000164796	CSMD3	TRUE	FALSE
chr8	112492487	A	G	ENST00000297405	ENSG00000164796	CSMD3	TRUE	FALSE
chr8	112492487	A	T	ENST00000297405	ENSG00000164796	CSMD3	TRUE	FALSE
chr8	112492488	C	A	ENST00000297405	ENSG00000164796	CSMD3	TRUE	FALSE
chr8	112492488	C	G	ENST00000297405	ENSG00000164796	CSMD3	TRUE	FALSE
chr8	112492488	C	T	ENST00000297405	ENSG00000164796	CSMD3	TRUE	FALSE
chr8	112492493	A	T	ENST00000297405	ENSG00000164796	CSMD3	TRUE	TRUE
chr8	112492503	A	T	ENST00000297405	ENSG00000164796	CSMD3	TRUE	TRUE
chr8	112492510	T	A	ENST00000297405	ENSG00000164796	CSMD3	TRUE	TRUE
chr8	112492514	C	T	ENST00000297405	ENSG00000164796	CSMD3	TRUE	TRUE
chr8	112492515	C	T	ENST00000297405	ENSG00000164796	CSMD3	TRUE	TRUE
chr8	112492519	C	A	ENST00000297405	ENSG00000164796	CSMD3	TRUE	TRUE
chr8	112492525	T	A	ENST00000297405	ENSG00000164796	CSMD3	TRUE	TRUE
chr8	112492528	C	A	ENST00000297405	ENSG00000164796	CSMD3	TRUE	TRUE
chr8	112492537	C	A	ENST00000297405	ENSG00000164796	CSMD3	TRUE	TRUE
chr8	112492544	A	T	ENST00000297405	ENSG00000164796	CSMD3	TRUE	TRUE
chr8	112492557	G	C	ENST00000297405	ENSG00000164796	CSMD3	TRUE	TRUE
chr8	112492557	G	T	ENST00000297405	ENSG00000164796	CSMD3	TRUE	TRUE
chr8	112492559	A	C	ENST00000297405	ENSG00000164796	CSMD3	TRUE	TRUE
chr8	112492559	A	T	ENST00000297405	ENSG00000164796	CSMD3	TRUE	TRUE
chr8	112492567	G	A	ENST00000297405	ENSG00000164796	CSMD3	TRUE	TRUE
chr8	112492574	A	C	ENST00000297405	ENSG00000164796	CSMD3	TRUE	TRUE
chr8	112492574	A	T	ENST00000297405	ENSG00000164796	CSMD3	TRUE	TRUE
chr8	112492586	A	T	ENST00000297405	ENSG00000164796	CSMD3	TRUE	TRUE
chr8	112492589	G	C	ENST00000297405	ENSG00000164796	CSMD3	TRUE	TRUE
chr8	112492589	G	T	ENST00000297405	ENSG00000164796	CSMD3	TRUE	TRUE
chr8	112492592	A	C	ENST00000297405	ENSG00000164796	CSMD3	TRUE	TRUE
chr8	112492592	A	T	ENST00000297405	ENSG00000164796	CSMD3	TRUE	TRUE
chr8	112492605	G	C	ENST00000297405	ENSG00000164796	CSMD3	TRUE	TRUE
chr8	112492605	G	T	ENST00000297405	ENSG00000164796	CSMD3	TRUE	TRUE
chr8	112492611	A	C	ENST00000297405	ENSG00000164796	CSMD3	TRUE	TRUE
chr8	112492611	A	T	ENST00000297405	ENSG00000164796	CSMD3	TRUE	TRUE
chr8	112492615	T	A	ENST00000297405	ENSG00000164796	CSMD3	TRUE	TRUE
chr8	112492616	A	C	ENST00000297405	ENSG00000164796	CSMD3	TRUE	TRUE
chr8	112492616	A	T	ENST00000297405	ENSG00000164796	CSMD3	TRUE	TRUE
chr8	112492627	C	A	ENST00000297405	ENSG00000164796	CSMD3	TRUE	TRUE
chr8	112492633	T	A	ENST00000297405	ENSG00000164796	CSMD3	TRUE	TRUE
chr8	112492664	G	T	ENST00000297405	ENSG00000164796	CSMD3	TRUE	TRUE
chr8	112492672	C	A	ENST00000297405	ENSG00000164796	CSMD3	TRUE	TRUE
chr8	112492675	G	A	ENST00000297405	ENSG00000164796	CSMD3	TRUE	TRUE
chr8	112492681	T	A	ENST00000297405	ENSG00000164796	CSMD3	TRUE	TRUE
chr8	112492684	C	A	ENST00000297405	ENSG00000164796	CSMD3	TRUE	FALSE
chr8	112492684	C	G	ENST00000297405	ENSG00000164796	CSMD3	TRUE	FALSE
chr8	112492684	C	T	ENST00000297405	ENSG00000164796	CSMD3	TRUE	FALSE
chr8	112492685	T	A	ENST00000297405	ENSG00000164796	CSMD3	TRUE	FALSE
chr8	112492685	T	C	ENST00000297405	ENSG00000164796	CSMD3	TRUE	FALSE
chr8	112492685	T	G	ENST00000297405	ENSG00000164796	CSMD3	TRUE	FALSE
chr8	112503788	A	C	ENST00000297405	ENSG00000164796	CSMD3	TRUE	FALSE
chr8	112503788	A	G	ENST00000297405	ENSG00000164796	CSMD3	TRUE	FALSE
chr8	112503788	A	T	ENST00000297405	ENSG00000164796	CSMD3	TRUE	FALSE
chr8	112503789	C	A	ENST00000297405	ENSG00000164796	CSMD3	TRUE	FALSE
chr8	112503789	C	G	ENST00000297405	ENSG00000164796	CSMD3	TRUE	FALSE
chr8	112503789	C	T	ENST00000297405	ENSG00000164796	CSMD3	TRUE	FALSE
chr8	112503793	T	A	ENST00000297405	ENSG00000164796	CSMD3	TRUE	TRUE
chr8	112503794	G	C	ENST00000297405	ENSG00000164796	CSMD3	TRUE	TRUE
chr8	112503794	G	T	ENST00000297405	ENSG00000164796	CSMD3	TRUE	TRUE
chr8	112503799	C	A	ENST00000297405	ENSG00000164796	CSMD3	TRUE	TRUE
chr8	112503811	C	A	ENST00000297405	ENSG00000164796	CSMD3	TRUE	TRUE
chr8	112503815	G	C	ENST00000297405	ENSG00000164796	CSMD3	TRUE	TRUE
chr8	112503815	G	T	ENST00000297405	ENSG00000164796	CSMD3	TRUE	TRUE
chr8	112503829	C	A	ENST00000297405	ENSG00000164796	CSMD3	TRUE	TRUE
chr8	112503846	A	T	ENST00000297405	ENSG00000164796	CSMD3	TRUE	TRUE
chr8	112503861	G	C	ENST00000297405	ENSG00000164796	CSMD3	TRUE	TRUE
chr8	112503861	G	T	ENST00000297405	ENSG00000164796	CSMD3	TRUE	TRUE
chr8	112503871	C	A	ENST00000297405	ENSG00000164796	CSMD3	TRUE	TRUE
chr8	112503877	T	A	ENST00000297405	ENSG00000164796	CSMD3	TRUE	TRUE
chr8	112503880	C	A	ENST00000297405	ENSG00000164796	CSMD3	TRUE	TRUE
chr8	112503885	A	C	ENST00000297405	ENSG00000164796	CSMD3	TRUE	TRUE
chr8	112503885	A	T	ENST00000297405	ENSG00000164796	CSMD3	TRUE	TRUE
chr8	112503889	T	A	ENST00000297405	ENSG00000164796	CSMD3	TRUE	TRUE
chr8	112503898	G	A	ENST00000297405	ENSG00000164796	CSMD3	TRUE	TRUE
chr8	112503907	C	A	ENST00000297405	ENSG00000164796	CSMD3
chr8	112503934	C	A	ENST00000297405	ENSG00000164796	CSMD3
chr8	112503938	A	C	ENST00000297405	ENSG00000164796	CSMD3
chr8	112503938	A	T	ENST00000297405	ENSG00000164796	CSMD3
chr8	112503944	A	C	ENST00000297405	ENSG00000164796	CSMD3
chr8	112503944	A	T	ENST00000297405	ENSG00000164796	CSMD3
chr8	112503956	A	C	ENST00000297405	ENSG00000164796	CSMD3
chr8	112503956	A	T	ENST00000297405	ENSG00000164796	CSMD3
chr8	112503967	C	A	ENST00000297405	ENSG00000164796	CSMD3
chr8	112503978	C	A	ENST00000297405	ENSG00000164796	CSMD3	TRUE	FALSE
chr8	112503978	C	G	ENST00000297405	ENSG00000164796	CSMD3	TRUE	FALSE
chr8	112503978	C	T	ENST00000297405	ENSG00000164796	CSMD3	TRUE	FALSE
chr8	112503979	T	A	ENST00000297405	ENSG00000164796	CSMD3	TRUE	FALSE
chr8	112503979	T	C	ENST00000297405	ENSG00000164796	CSMD3	TRUE	FALSE
chr8	112503979	T	G	ENST00000297405	ENSG00000164796	CSMD3	TRUE	FALSE
chr8	112506689	A	C	ENST00000297405	ENSG00000164796	CSMD3	TRUE	FALSE
chr8	112506689	A	G	ENST00000297405	ENSG00000164796	CSMD3	FALSE	FALSE
chr8	112506689	A	T	ENST00000297405	ENSG00000164796	CSMD3	TRUE	FALSE
chr8	112506690	C	A	ENST00000297405	ENSG00000164796	CSMD3	TRUE	FALSE
chr8	112506690	C	G	ENST00000297405	ENSG00000164796	CSMD3	TRUE	FALSE
chr8	112506690	C	T	ENST00000297405	ENSG00000164796	CSMD3	TRUE	FALSE
chr8	112506703	A	T	ENST00000297405	ENSG00000164796	CSMD3	TRUE	TRUE
chr8	112506714	A	C	ENST00000297405	ENSG00000164796	CSMD3	TRUE	TRUE
chr8	112506714	A	T	ENST00000297405	ENSG00000164796	CSMD3	TRUE	TRUE
chr8	112506738	C	T	ENST00000297405	ENSG00000164796	CSMD3	TRUE	TRUE
chr8	112506739	C	T	ENST00000297405	ENSG00000164796	CSMD3	TRUE	TRUE
chr8	112506744	A	T	ENST00000297405	ENSG00000164796	CSMD3	TRUE	TRUE
chr8	112506752	T	A	ENST00000297405	ENSG00000164796	CSMD3	TRUE	TRUE
chr8	112506762	A	C	ENST00000297405	ENSG00000164796	CSMD3	TRUE	TRUE
chr8	112506762	A	T	ENST00000297405	ENSG00000164796	CSMD3	TRUE	TRUE
chr8	112506784	G	C	ENST00000297405	ENSG00000164796	CSMD3	TRUE	TRUE
chr8	112506784	G	T	ENST00000297405	ENSG00000164796	CSMD3	TRUE	TRUE
chr8	112506799	G	C	ENST00000297405	ENSG00000164796	CSMD3	TRUE	TRUE
chr8	112506799	G	T	ENST00000297405	ENSG00000164796	CSMD3	TRUE	TRUE
chr8	112506806	C	A	ENST00000297405	ENSG00000164796	CSMD3	TRUE	TRUE
chr8	112506811	A	C	ENST00000297405	ENSG00000164796	CSMD3	TRUE	TRUE
chr8	112506811	A	T	ENST00000297405	ENSG00000164796	CSMD3	TRUE	TRUE
chr8	112506821	C	A	ENST00000297405	ENSG00000164796	CSMD3	TRUE	TRUE
chr8	112506822	A	T	ENST00000297405	ENSG00000164796	CSMD3	TRUE	TRUE
chr8	112506830	C	A	ENST00000297405	ENSG00000164796	CSMD3	TRUE	FALSE
chr8	112506830	C	G	ENST00000297405	ENSG00000164796	CSMD3	TRUE	FALSE
chr8	112506830	C	T	ENST00000297405	ENSG00000164796	CSMD3	TRUE	FALSE
chr8	112506831	T	A	ENST00000297405	ENSG00000164796	CSMD3	TRUE	FALSE
chr8	112506831	T	C	ENST00000297405	ENSG00000164796	CSMD3	TRUE	FALSE
chr8	112506831	T	G	ENST00000297405	ENSG00000164796	CSMD3	TRUE	FALSE
chr8	112517032	A	C	ENST00000297405	ENSG00000164796	CSMD3	TRUE	FALSE
chr8	112517032	A	G	ENST00000297405	ENSG00000164796	CSMD3	TRUE	FALSE
chr8	112517032	A	T	ENST00000297405	ENSG00000164796	CSMD3	TRUE	FALSE
chr8	112517033	C	A	ENST00000297405	ENSG00000164796	CSMD3	TRUE	FALSE
chr8	112517033	C	G	ENST00000297405	ENSG00000164796	CSMD3	TRUE	FALSE
chr8	112517033	C	T	ENST00000297405	ENSG00000164796	CSMD3	TRUE	FALSE
chr8	112517038	A	T	ENST00000297405	ENSG00000164796	CSMD3	TRUE	TRUE
chr8	112517058	G	A	ENST00000297405	ENSG00000164796	CSMD3	TRUE	TRUE
chr8	112517059	C	T	ENST00000297405	ENSG00000164796	CSMD3	TRUE	TRUE
chr8	112517060	C	T	ENST00000297405	ENSG00000164796	CSMD3	TRUE	TRUE
chr8	112517065	G	C	ENST00000297405	ENSG00000164796	CSMD3	TRUE	TRUE
chr8	112517065	G	T	ENST00000297405	ENSG00000164796	CSMD3	TRUE	TRUE
chr8	112517076	C	A	ENST00000297405	ENSG00000164796	CSMD3	TRUE	TRUE
chr8	112517082	G	A	ENST00000297405	ENSG00000164796	CSMD3	TRUE	TRUE
chr8	112517086	G	T	ENST00000297405	ENSG00000164796	CSMD3	TRUE	TRUE
chr8	112517097	T	A	ENST00000297405	ENSG00000164796	CSMD3	TRUE	TRUE
chr8	112517100	C	A	ENST00000297405	ENSG00000164796	CSMD3	TRUE	TRUE
chr8	112517103	C	A	ENST00000297405	ENSG00000164796	CSMD3	TRUE	TRUE
chr8	112517106	C	A	ENST00000297405	ENSG00000164796	CSMD3	TRUE	TRUE
chr8	112517109	G	A	ENST00000297405	ENSG00000164796	CSMD3	TRUE	TRUE
chr8	112517115	C	A	ENST00000297405	ENSG00000164796	CSMD3	TRUE	TRUE
chr8	112517116	A	C	ENST00000297405	ENSG00000164796	CSMD3	TRUE	TRUE
chr8	112517116	A	T	ENST00000297405	ENSG00000164796	CSMD3	TRUE	TRUE
chr8	112517121	C	A	ENST00000297405	ENSG00000164796	CSMD3	TRUE	TRUE
chr8	112517128	A	T	ENST00000297405	ENSG00000164796	CSMD3	TRUE	TRUE
chr8	112517133	G	A	ENST00000297405	ENSG00000164796	CSMD3	TRUE	TRUE
chr8	112517157	C	A	ENST00000297405	ENSG00000164796	CSMD3	TRUE	TRUE
chr8	112517160	T	A	ENST00000297405	ENSG00000164796	CSMD3	TRUE	TRUE
chr8	112517163	C	A	ENST00000297405	ENSG00000164796	CSMD3	TRUE	TRUE
chr8	112517175	G	A	ENST00000297405	ENSG00000164796	CSMD3	TRUE	TRUE
chr8	112517206	A	T	ENST00000297405	ENSG00000164796	CSMD3	TRUE	TRUE
chr8	112517226	C	A	ENST00000297405	ENSG00000164796	CSMD3	TRUE	FALSE
chr8	112517226	C	G	ENST00000297405	ENSG00000164796	CSMD3	TRUE	FALSE
chr8	112517226	C	T	ENST00000297405	ENSG00000164796	CSMD3	TRUE	FALSE
chr8	112517227	T	A	ENST00000297405	ENSG00000164796	CSMD3	TRUE	FALSE
chr8	112517227	T	C	ENST00000297405	ENSG00000164796	CSMD3	TRUE	FALSE
chr8	112517227	T	G	ENST00000297405	ENSG00000164796	CSMD3	TRUE	FALSE
chr8	112550669	A	C	ENST00000297405	ENSG00000164796	CSMD3	TRUE	FALSE
chr8	112550669	A	G	ENST00000297405	ENSG00000164796	CSMD3	TRUE	FALSE
chr8	112550669	A	T	ENST00000297405	ENSG00000164796	CSMD3	TRUE	FALSE
chr8	112550670	C	A	ENST00000297405	ENSG00000164796	CSMD3	TRUE	FALSE
chr8	112550670	C	G	ENST00000297405	ENSG00000164796	CSMD3	TRUE	FALSE
chr8	112550670	C	T	ENST00000297405	ENSG00000164796	CSMD3	TRUE	FALSE
chr8	112550673	G	C	ENST00000297405	ENSG00000164796	CSMD3	TRUE	TRUE
chr8	112550673	G	T	ENST00000297405	ENSG00000164796	CSMD3	TRUE	TRUE
chr8	112550680	G	A	ENST00000297405	ENSG00000164796	CSMD3	TRUE	TRUE
chr8	112550692	C	A	ENST00000297405	ENSG00000164796	CSMD3	TRUE	TRUE
chr8	112550698	T	A	ENST00000297405	ENSG00000164796	CSMD3	TRUE	TRUE
chr8	112550705	A	C	ENST00000297405	ENSG00000164796	CSMD3	TRUE	TRUE
chr8	112550705	A	T	ENST00000297405	ENSG00000164796	CSMD3	TRUE	TRUE
chr8	112550725	G	A	ENST00000297405	ENSG00000164796	CSMD3	TRUE	TRUE
chr8	112550758	C	A	ENST00000297405	ENSG00000164796	CSMD3	TRUE	TRUE
chr8	112550761	C	A	ENST00000297405	ENSG00000164796	CSMD3	TRUE	TRUE
chr8	112550776	C	A	ENST00000297405	ENSG00000164796	CSMD3	TRUE	TRUE
chr8	112550785	C	A	ENST00000297405	ENSG00000164796	CSMD3	TRUE	TRUE
chr8	112550788	T	A	ENST00000297405	ENSG00000164796	CSMD3	TRUE	TRUE
chr8	112550790	A	C	ENST00000297405	ENSG00000164796	CSMD3	TRUE	TRUE
chr8	112550790	A	T	ENST00000297405	ENSG00000164796	CSMD3	TRUE	TRUE
chr8	112550806	C	A	ENST00000297405	ENSG00000164796	CSMD3	TRUE	TRUE
chr8	112550819	C	T	ENST00000297405	ENSG00000164796	CSMD3	TRUE	TRUE
chr8	112550820	C	T	ENST00000297405	ENSG00000164796	CSMD3	TRUE	TRUE
chr8	112550827	G	A	ENST00000297405	ENSG00000164796	CSMD3	TRUE	TRUE
chr8	112550841	G	C	ENST00000297405	ENSG00000164796	CSMD3	TRUE	TRUE
chr8	112550841	G	T	ENST00000297405	ENSG00000164796	CSMD3	TRUE	TRUE
chr8	112550848	C	A	ENST00000297405	ENSG00000164796	CSMD3	TRUE	TRUE
chr8	112550869	G	A	ENST00000297405	ENSG00000164796	CSMD3	TRUE	TRUE
chr8	112550871	A	T	ENST00000297405	ENSG00000164796	CSMD3	TRUE	TRUE
chr8	112550874	C	A	ENST00000297405	ENSG00000164796	CSMD3	TRUE	FALSE
chr8	112550874	C	G	ENST00000297405	ENSG00000164796	CSMD3	TRUE	FALSE
chr8	112550874	C	T	ENST00000297405	ENSG00000164796	CSMD3	TRUE	FALSE
chr8	112550875	T	A	ENST00000297405	ENSG00000164796	CSMD3	TRUE	FALSE
chr8	112550875	T	C	ENST00000297405	ENSG00000164796	CSMD3	TRUE	FALSE
chr8	112550875	T	G	ENST00000297405	ENSG00000164796	CSMD3	TRUE	FALSE
chr8	112552592	A	C	ENST00000297405	ENSG00000164796	CSMD3	TRUE	FALSE
chr8	112552592	A	G	ENST00000297405	ENSG00000164796	CSMD3	TRUE	FALSE
chr8	112552592	A	T	ENST00000297405	ENSG00000164796	CSMD3	TRUE	FALSE
chr8	112552593	C	A	ENST00000297405	ENSG00000164796	CSMD3	TRUE	FALSE
chr8	112552593	C	G	ENST00000297405	ENSG00000164796	CSMD3	TRUE	FALSE
chr8	112552593	C	T	ENST00000297405	ENSG00000164796	CSMD3	TRUE	FALSE
chr8	112552607	C	A	ENST00000297405	ENSG00000164796	CSMD3	TRUE	TRUE
chr8	112552619	C	A	ENST00000297405	ENSG00000164796	CSMD3	TRUE	TRUE
chr8	112552626	C	T	ENST00000297405	ENSG00000164796	CSMD3	TRUE	TRUE
chr8	112552627	C	T	ENST00000297405	ENSG00000164796	CSMD3	TRUE	TRUE
chr8	112552632	G	T	ENST00000297405	ENSG00000164796	CSMD3	TRUE	TRUE
chr8	112552650	A	C	ENST00000297405	ENSG00000164796	CSMD3	TRUE	TRUE
chr8	112552650	A	T	ENST00000297405	ENSG00000164796	CSMD3	TRUE	TRUE
chr8	112552662	A	C	ENST00000297405	ENSG00000164796	CSMD3	TRUE	TRUE
chr8	112552662	A	T	ENST00000297405	ENSG00000164796	CSMD3	TRUE	TRUE
chr8	112552675	A	C	ENST00000297405	ENSG00000164796	CSMD3	TRUE	TRUE
chr8	112552675	A	T	ENST00000297405	ENSG00000164796	CSMD3	TRUE	TRUE
chr8	112552682	T	A	ENST00000297405	ENSG00000164796	CSMD3	TRUE	TRUE
chr8	112552685	C	A	ENST00000297405	ENSG00000164796	CSMD3	TRUE	TRUE
chr8	112552687	G	C	ENST00000297405	ENSG00000164796	CSMD3	TRUE	TRUE
chr8	112552687	G	T	ENST00000297405	ENSG00000164796	CSMD3	TRUE	TRUE
chr8	112552690	G	C	ENST00000297405	ENSG00000164796	CSMD3	TRUE	TRUE
chr8	112552690	G	T	ENST00000297405	ENSG00000164796	CSMD3	TRUE	TRUE
chr8	112552694	C	A	ENST00000297405	ENSG00000164796	CSMD3	TRUE	TRUE
chr8	112552697	C	A	ENST00000297405	ENSG00000164796	CSMD3	TRUE	TRUE
chr8	112552700	T	A	ENST00000297405	ENSG00000164796	CSMD3	TRUE	TRUE
chr8	112552712	C	A	ENST00000297405	ENSG00000164796	CSMD3	TRUE	TRUE
chr8	112552713	A	T	ENST00000297405	ENSG00000164796	CSMD3	TRUE	TRUE
chr8	112552718	C	A	ENST00000297405	ENSG00000164796	CSMD3	TRUE	TRUE
chr8	112552721	C	A	ENST00000297405	ENSG00000164796	CSMD3	TRUE	FALSE
chr8	112552721	C	G	ENST00000297405	ENSG00000164796	CSMD3	TRUE	FALSE
chr8	112552721	C	T	ENST00000297405	ENSG00000164796	CSMD3	TRUE	FALSE
chr8	112552722	T	A	ENST00000297405	ENSG00000164796	CSMD3	TRUE	FALSE
chr8	112552722	T	C	ENST00000297405	ENSG00000164796	CSMD3	TRUE	FALSE
chr8	112552722	T	G	ENST00000297405	ENSG00000164796	CSMD3	TRUE	FALSE
chr8	112556761	A	C	ENST00000297405	ENSG00000164796	CSMD3	TRUE	FALSE
chr8	112556761	A	G	ENST00000297405	ENSG00000164796	CSMD3	TRUE	FALSE
chr8	112556761	A	T	ENST00000297405	ENSG00000164796	CSMD3	TRUE	FALSE
chr8	112556762	C	A	ENST00000297405	ENSG00000164796	CSMD3	TRUE	FALSE
chr8	112556762	C	G	ENST00000297405	ENSG00000164796	CSMD3	TRUE	FALSE
chr8	112556762	C	T	ENST00000297405	ENSG00000164796	CSMD3	TRUE	FALSE
chr8	112556767	A	T	ENST00000297405	ENSG00000164796	CSMD3	TRUE	TRUE
chr8	112556782	A	C	ENST00000297405	ENSG00000164796	CSMD3	TRUE	TRUE
chr8	112556782	A	T	ENST00000297405	ENSG00000164796	CSMD3	TRUE	TRUE
chr8	112556788	C	T	ENST00000297405	ENSG00000164796	CSMD3	TRUE	TRUE
chr8	112556789	C	T	ENST00000297405	ENSG00000164796	CSMD3	TRUE	TRUE
chr8	112556799	T	A	ENST00000297405	ENSG00000164796	CSMD3	TRUE	TRUE
chr8	112556802	C	A	ENST00000297405	ENSG00000164796	CSMD3	TRUE	TRUE
chr8	112556812	G	T	ENST00000297405	ENSG00000164796	CSMD3	TRUE	TRUE
chr8	112556817	T	A	ENST00000297405	ENSG00000164796	CSMD3	TRUE	TRUE
chr8	112556832	C	A	ENST00000297405	ENSG00000164796	CSMD3	TRUE	TRUE
chr8	112556842	G	C	ENST00000297405	ENSG00000164796	CSMD3	TRUE	TRUE
chr8	112556842	G	T	ENST00000297405	ENSG00000164796	CSMD3	TRUE	TRUE
chr8	112556854	G	T	ENST00000297405	ENSG00000164796	CSMD3	TRUE	TRUE
chr8	112556859	C	A	ENST00000297405	ENSG00000164796	CSMD3	TRUE	TRUE
chr8	112556860	A	C	ENST00000297405	ENSG00000164796	CSMD3	TRUE	TRUE
chr8	112556860	A	T	ENST00000297405	ENSG00000164796	CSMD3	TRUE	TRUE
chr8	112556892	G	A	ENST00000297405	ENSG00000164796	CSMD3	TRUE	TRUE
chr8	112556904	T	A	ENST00000297405	ENSG00000164796	CSMD3	TRUE	TRUE
chr8	112556905	G	C	ENST00000297405	ENSG00000164796	CSMD3	TRUE	TRUE
chr8	112556905	G	T	ENST00000297405	ENSG00000164796	CSMD3	TRUE	TRUE
chr8	112556910	C	A	ENST00000297405	ENSG00000164796	CSMD3	TRUE	TRUE
chr8	112556916	G	A	ENST00000297405	ENSG00000164796	CSMD3	TRUE	TRUE
chr8	112556934	C	A	ENST00000297405	ENSG00000164796	CSMD3	TRUE	TRUE
chr8	112556935	A	T	ENST00000297405	ENSG00000164796	CSMD3	TRUE	TRUE
chr8	112556942	G	C	ENST00000297405	ENSG00000164796	CSMD3	TRUE	TRUE
chr8	112556942	G	T	ENST00000297405	ENSG00000164796	CSMD3	TRUE	TRUE
chr8	112556949	C	A	ENST00000297405	ENSG00000164796	CSMD3	TRUE	TRUE
chr8	112556955	C	A	ENST00000297405	ENSG00000164796	CSMD3	TRUE	FALSE
chr8	112556955	C	G	ENST00000297405	ENSG00000164796	CSMD3	TRUE	FALSE
chr8	112556955	C	T	ENST00000297405	ENSG00000164796	CSMD3	TRUE	FALSE
chr8	112556956	T	A	ENST00000297405	ENSG00000164796	CSMD3	TRUE	FALSE
chr8	112556956	T	C	ENST00000297405	ENSG00000164796	CSMD3	TRUE	FALSE
chr8	112556956	T	G	ENST00000297405	ENSG00000164796	CSMD3	TRUE	FALSE
chr8	112573499	A	C	ENST00000297405	ENSG00000164796	CSMD3	TRUE	FALSE
chr8	112573499	A	G	ENST00000297405	ENSG00000164796	CSMD3	TRUE	FALSE
chr8	112573499	A	T	ENST00000297405	ENSG00000164796	CSMD3	TRUE	FALSE
chr8	112573500	C	A	ENST00000297405	ENSG00000164796	CSMD3	TRUE	FALSE
chr8	112573500	C	G	ENST00000297405	ENSG00000164796	CSMD3	TRUE	FALSE
chr8	112573500	C	T	ENST00000297405	ENSG00000164796	CSMD3	TRUE	FALSE
chr8	112573505	A	C	ENST00000297405	ENSG00000164796	CSMD3	TRUE	TRUE
chr8	112573505	A	T	ENST00000297405	ENSG00000164796	CSMD3	TRUE	TRUE
chr8	112573516	G	A	ENST00000297405	ENSG00000164796	CSMD3	TRUE	TRUE
chr8	112573525	C	A	ENST00000297405	ENSG00000164796	CSMD3	TRUE	TRUE
chr8	112573537	C	A	ENST00000297405	ENSG00000164796	CSMD3	TRUE	TRUE
chr8	112573555	C	A	ENST00000297405	ENSG00000164796	CSMD3	TRUE	TRUE
chr8	112573559	C	T	ENST00000297405	ENSG00000164796	CSMD3	TRUE	TRUE
chr8	112573560	C	T	ENST00000297405	ENSG00000164796	CSMD3	TRUE	TRUE
chr8	112573567	G	A	ENST00000297405	ENSG00000164796	CSMD3	TRUE	TRUE
chr8	112573572	G	C	ENST00000297405	ENSG00000164796	CSMD3	TRUE	TRUE
chr8	112573572	G	T	ENST00000297405	ENSG00000164796	CSMD3	TRUE	TRUE
chr8	112573594	C	A	ENST00000297405	ENSG00000164796	CSMD3	TRUE	TRUE
chr8	112573639	T	A	ENST00000297405	ENSG00000164796	CSMD3	TRUE	TRUE
chr8	112573645	T	A	ENST00000297405	ENSG00000164796	CSMD3	TRUE	TRUE
chr8	112573648	C	A	ENST00000297405	ENSG00000164796	CSMD3	TRUE	TRUE
chr8	112573652	A	C	ENST00000297405	ENSG00000164796	CSMD3	TRUE	TRUE
chr8	112573652	A	T	ENST00000297405	ENSG00000164796	CSMD3	TRUE	TRUE
chr8	112573658	C	A	ENST00000297405	ENSG00000164796	CSMD3	TRUE	FALSE
chr8	112573658	C	G	ENST00000297405	ENSG00000164796	CSMD3	TRUE	FALSE
chr8	112573658	C	T	ENST00000297405	ENSG00000164796	CSMD3	TRUE	FALSE
chr8	112573659	T	A	ENST00000297405	ENSG00000164796	CSMD3	TRUE	FALSE
chr8	112573659	T	C	ENST00000297405	ENSG00000164796	CSMD3	TRUE	FALSE
chr8	112573659	T	G	ENST00000297405	ENSG00000164796	CSMD3	TRUE	FALSE
chr8	112587064	A	C	ENST00000297405	ENSG00000164796	CSMD3	TRUE	FALSE
chr8	112587064	A	G	ENST00000297405	ENSG00000164796	CSMD3	FALSE	FALSE
chr8	112587064	A	T	ENST00000297405	ENSG00000164796	CSMD3	TRUE	FALSE
chr8	112587065	C	A	ENST00000297405	ENSG00000164796	CSMD3	TRUE	FALSE
chr8	112587065	C	G	ENST00000297405	ENSG00000164796	CSMD3	TRUE	FALSE
chr8	112587065	C	T	ENST00000297405	ENSG00000164796	CSMD3	TRUE	FALSE
chr8	112587068	T	A	ENST00000297405	ENSG00000164796	CSMD3	TRUE	TRUE
chr8	112587080	C	A	ENST00000297405	ENSG00000164796	CSMD3	TRUE	TRUE
chr8	112587083	G	A	ENST00000297405	ENSG00000164796	CSMD3	TRUE	TRUE
chr8	112587088	A	C	ENST00000297405	ENSG00000164796	CSMD3	TRUE	TRUE
chr8	112587088	A	T	ENST00000297405	ENSG00000164796	CSMD3	TRUE	TRUE
chr8	112587101	T	A	ENST00000297405	ENSG00000164796	CSMD3	TRUE	TRUE
chr8	112587106	G	C	ENST00000297405	ENSG00000164796	CSMD3	TRUE	TRUE
chr8	112587106	G	T	ENST00000297405	ENSG00000164796	CSMD3	TRUE	TRUE
chr8	112587119	C	A	ENST00000297405	ENSG00000164796	CSMD3	TRUE	TRUE
chr8	112587122	T	A	ENST00000297405	ENSG00000164796	CSMD3	TRUE	TRUE
chr8	112587125	C	A	ENST00000297405	ENSG00000164796	CSMD3	TRUE	TRUE
chr8	112587131	G	A	ENST00000297405	ENSG00000164796	CSMD3	TRUE	TRUE
chr8	112587137	G	A	ENST00000297405	ENSG00000164796	CSMD3	TRUE	TRUE
chr8	112587144	A	C	ENST00000297405	ENSG00000164796	CSMD3	TRUE	TRUE
chr8	112587144	A	T	ENST00000297405	ENSG00000164796	CSMD3	TRUE	TRUE
chr8	112587150	G	T	ENST00000297405	ENSG00000164796	CSMD3	TRUE	TRUE
chr8	112587155	C	A	ENST00000297405	ENSG00000164796	CSMD3	TRUE	TRUE
chr8	112587167	C	A	ENST00000297405	ENSG00000164796	CSMD3	TRUE	TRUE
chr8	112587168	A	C	ENST00000297405	ENSG00000164796	CSMD3	TRUE	TRUE
chr8	112587168	A	T	ENST00000297405	ENSG00000164796	CSMD3	TRUE	TRUE
chr8	112587180	A	C	ENST00000297405	ENSG00000164796	CSMD3	TRUE	TRUE
chr8	112587180	A	T	ENST00000297405	ENSG00000164796	CSMD3	TRUE	TRUE
chr8	112587196	A	T	ENST00000297405	ENSG00000164796	CSMD3	TRUE	TRUE
chr8	112587203	C	A	ENST00000297405	ENSG00000164796	CSMD3	TRUE	TRUE
chr8	112587206	C	A	ENST00000297405	ENSG00000164796	CSMD3	TRUE	TRUE
chr8	112587228	A	T	ENST00000297405	ENSG00000164796	CSMD3	TRUE	TRUE
chr8	112587233	C	A	ENST00000297405	ENSG00000164796	CSMD3	TRUE	TRUE
chr8	112587236	C	A	ENST00000297405	ENSG00000164796	CSMD3	TRUE	FALSE
chr8	112587236	C	G	ENST00000297405	ENSG00000164796	CSMD3	TRUE	FALSE
chr8	112587236	C	T	ENST00000297405	ENSG00000164796	CSMD3	TRUE	FALSE
chr8	112587237	T	A	ENST00000297405	ENSG00000164796	CSMD3	TRUE	FALSE
chr8	112587237	T	C	ENST00000297405	ENSG00000164796	CSMD3	TRUE	FALSE
chr8	112587237	T	G	ENST00000297405	ENSG00000164796	CSMD3	TRUE	FALSE
chr8	112636815	A	C	ENST00000297405	ENSG00000164796	CSMD3	FALSE	FALSE
chr8	112636815	A	G	ENST00000297405	ENSG00000164796	CSMD3	FALSE	FALSE
chr8	112636815	A	T	ENST00000297405	ENSG00000164796	CSMD3	FALSE	FALSE
chr8	112636816	C	A	ENST00000297405	ENSG00000164796	CSMD3	FALSE	FALSE
chr8	112636816	C	G	ENST00000297405	ENSG00000164796	CSMD3	FALSE	FALSE
chr8	112636816	C	T	ENST00000297405	ENSG00000164796	CSMD3	FALSE	FALSE
chr8	112636821	A	T	ENST00000297405	ENSG00000164796	CSMD3
chr8	112636842	C	T	ENST00000297405	ENSG00000164796	CSMD3
chr8	112636843	C	T	ENST00000297405	ENSG00000164796	CSMD3
chr8	112636850	G	A	ENST00000297405	ENSG00000164796	CSMD3
chr8	112636853	G	A	ENST00000297405	ENSG00000164796	CSMD3
chr8	112636866	A	T	ENST00000297405	ENSG00000164796	CSMD3
chr8	112636877	C	A	ENST00000297405	ENSG00000164796	CSMD3
chr8	112636879	G	C	ENST00000297405	ENSG00000164796	CSMD3
chr8	112636879	G	T	ENST00000297405	ENSG00000164796	CSMD3
chr8	112636886	C	A	ENST00000297405	ENSG00000164796	CSMD3
chr8	112636889	C	A	ENST00000297405	ENSG00000164796	CSMD3
chr8	112636895	G	A	ENST00000297405	ENSG00000164796	CSMD3
chr8	112636896	A	C	ENST00000297405	ENSG00000164796	CSMD3
chr8	112636896	A	T	ENST00000297405	ENSG00000164796	CSMD3
chr8	112636903	G	T	ENST00000297405	ENSG00000164796	CSMD3	TRUE	TRUE
chr8	112636908	G	T	ENST00000297405	ENSG00000164796	CSMD3	TRUE	TRUE
chr8	112636912	G	C	ENST00000297405	ENSG00000164796	CSMD3	TRUE	TRUE
chr8	112636912	G	T	ENST00000297405	ENSG00000164796	CSMD3	TRUE	TRUE
chr8	112636955	G	A	ENST00000297405	ENSG00000164796	CSMD3	TRUE	TRUE
chr8	112636962	A	C	ENST00000297405	ENSG00000164796	CSMD3	TRUE	TRUE
chr8	112636962	A	T	ENST00000297405	ENSG00000164796	CSMD3	TRUE	TRUE
chr8	112636967	G	A	ENST00000297405	ENSG00000164796	CSMD3	TRUE	TRUE
chr8	112636985	C	A	ENST00000297405	ENSG00000164796	CSMD3	TRUE	TRUE
chr8	112636986	A	T	ENST00000297405	ENSG00000164796	CSMD3	TRUE	TRUE
chr8	112636994	C	A	ENST00000297405	ENSG00000164796	CSMD3	TRUE	TRUE
chr8	112637001	A	C	ENST00000297405	ENSG00000164796	CSMD3	TRUE	TRUE
chr8	112637001	A	T	ENST00000297405	ENSG00000164796	CSMD3	TRUE	TRUE
chr8	112637006	C	A	ENST00000297405	ENSG00000164796	CSMD3	TRUE	FALSE
chr8	112637006	C	G	ENST00000297405	ENSG00000164796	CSMD3	TRUE	FALSE
chr8	112637006	C	T	ENST00000297405	ENSG00000164796	CSMD3	TRUE	FALSE
chr8	112637007	T	A	ENST00000297405	ENSG00000164796	CSMD3	TRUE	FALSE
chr8	112637007	T	C	ENST00000297405	ENSG00000164796	CSMD3	TRUE	FALSE
chr8	112637007	T	G	ENST00000297405	ENSG00000164796	CSMD3	TRUE	FALSE
chr8	112638694	A	C	ENST00000297405	ENSG00000164796	CSMD3	FALSE	FALSE
chr8	112638694	A	G	ENST00000297405	ENSG00000164796	CSMD3	FALSE	FALSE
chr8	112638694	A	T	ENST00000297405	ENSG00000164796	CSMD3	FALSE	FALSE
chr8	112638695	C	A	ENST00000297405	ENSG00000164796	CSMD3	FALSE	FALSE
chr8	112638695	C	G	ENST00000297405	ENSG00000164796	CSMD3	FALSE	FALSE
chr8	112638695	C	T	ENST00000297405	ENSG00000164796	CSMD3	FALSE	FALSE
chr8	112638696	C	A	ENST00000297405	ENSG00000164796	CSMD3	TRUE	TRUE
chr8	112638717	C	A	ENST00000297405	ENSG00000164796	CSMD3	TRUE	TRUE
chr8	112638720	C	A	ENST00000297405	ENSG00000164796	CSMD3	TRUE	TRUE
chr8	112638721	A	C	ENST00000297405	ENSG00000164796	CSMD3	TRUE	TRUE
chr8	112638721	A	T	ENST00000297405	ENSG00000164796	CSMD3	TRUE	TRUE
chr8	112638725	G	C	ENST00000297405	ENSG00000164796	CSMD3	TRUE	TRUE
chr8	112638725	G	T	ENST00000297405	ENSG00000164796	CSMD3	TRUE	TRUE
chr8	112638731	G	C	ENST00000297405	ENSG00000164796	CSMD3	TRUE	TRUE
chr8	112638731	G	T	ENST00000297405	ENSG00000164796	CSMD3	TRUE	TRUE
chr8	112638740	G	C	ENST00000297405	ENSG00000164796	CSMD3	TRUE	TRUE
chr8	112638740	G	T	ENST00000297405	ENSG00000164796	CSMD3	TRUE	TRUE
chr8	112638752	A	T	ENST00000297405	ENSG00000164796	CSMD3	TRUE	TRUE
chr8	112638756	G	A	ENST00000297405	ENSG00000164796	CSMD3	TRUE	TRUE
chr8	112638771	C	A	ENST00000297405	ENSG00000164796	CSMD3	TRUE	TRUE
chr8	112638772	A	C	ENST00000297405	ENSG00000164796	CSMD3	TRUE	TRUE
chr8	112638772	A	T	ENST00000297405	ENSG00000164796	CSMD3	TRUE	TRUE
chr8	112638806	G	C	ENST00000297405	ENSG00000164796	CSMD3	TRUE	TRUE
chr8	112638806	G	T	ENST00000297405	ENSG00000164796	CSMD3	TRUE	TRUE
chr8	112638831	G	A	ENST00000297405	ENSG00000164796	CSMD3	TRUE	TRUE
chr8	112638849	C	A	ENST00000297405	ENSG00000164796	CSMD3	TRUE	TRUE
chr8	112638860	A	C	ENST00000297405	ENSG00000164796	CSMD3	TRUE	TRUE
chr8	112638860	A	T	ENST00000297405	ENSG00000164796	CSMD3	TRUE	TRUE
chr8	112638862	G	C	ENST00000297405	ENSG00000164796	CSMD3	TRUE	TRUE
chr8	112638862	G	T	ENST00000297405	ENSG00000164796	CSMD3	TRUE	TRUE
chr8	112638879	C	A	ENST00000297405	ENSG00000164796	CSMD3	TRUE	TRUE
chr8	112638881	A	T	ENST00000297405	ENSG00000164796	CSMD3	TRUE	TRUE
chr8	112638906	G	A	ENST00000297405	ENSG00000164796	CSMD3	TRUE	TRUE
chr8	112638912	C	A	ENST00000297405	ENSG00000164796	CSMD3	TRUE	FALSE
chr8	112638912	C	G	ENST00000297405	ENSG00000164796	CSMD3	TRUE	FALSE
chr8	112638912	C	T	ENST00000297405	ENSG00000164796	CSMD3	TRUE	FALSE
chr8	112638913	T	A	ENST00000297405	ENSG00000164796	CSMD3	TRUE	FALSE
chr8	112638913	T	C	ENST00000297405	ENSG00000164796	CSMD3	TRUE	FALSE
chr8	112638913	T	G	ENST00000297405	ENSG00000164796	CSMD3	TRUE	FALSE
chr8	112645107	A	C	ENST00000297405	ENSG00000164796	CSMD3	TRUE	FALSE
chr8	112645107	A	G	ENST00000297405	ENSG00000164796	CSMD3	TRUE	FALSE
chr8	112645107	A	T	ENST00000297405	ENSG00000164796	CSMD3	TRUE	FALSE
chr8	112645108	C	A	ENST00000297405	ENSG00000164796	CSMD3	TRUE	FALSE
chr8	112645108	C	G	ENST00000297405	ENSG00000164796	CSMD3	TRUE	FALSE
chr8	112645108	C	T	ENST00000297405	ENSG00000164796	CSMD3	TRUE	FALSE
chr8	112645112	T	A	ENST00000297405	ENSG00000164796	CSMD3	TRUE	TRUE
chr8	112645115	C	A	ENST00000297405	ENSG00000164796	CSMD3	TRUE	TRUE
chr8	112645134	C	T	ENST00000297405	ENSG00000164796	CSMD3	TRUE	TRUE
chr8	112645135	C	T	ENST00000297405	ENSG00000164796	CSMD3	TRUE	TRUE
chr8	112645140	A	T	ENST00000297405	ENSG00000164796	CSMD3	TRUE	TRUE
chr8	112645158	A	C	ENST00000297405	ENSG00000164796	CSMD3	TRUE	TRUE
chr8	112645158	A	T	ENST00000297405	ENSG00000164796	CSMD3	TRUE	TRUE
chr8	112645166	C	A	ENST00000297405	ENSG00000164796	CSMD3	TRUE	TRUE
chr8	112645170	G	C	ENST00000297405	ENSG00000164796	CSMD3	TRUE	TRUE
chr8	112645170	G	T	ENST00000297405	ENSG00000164796	CSMD3	TRUE	TRUE
chr8	112645180	G	C	ENST00000297405	ENSG00000164796	CSMD3	TRUE	TRUE
chr8	112645180	G	T	ENST00000297405	ENSG00000164796	CSMD3	TRUE	TRUE
chr8	112645183	A	C	ENST00000297405	ENSG00000164796	CSMD3	TRUE	TRUE
chr8	112645183	A	T	ENST00000297405	ENSG00000164796	CSMD3	TRUE	TRUE
chr8	112645193	C	A	ENST00000297405	ENSG00000164796	CSMD3	TRUE	TRUE
chr8	112645205	T	A	ENST00000297405	ENSG00000164796	CSMD3	TRUE	TRUE
chr8	112645214	C	A	ENST00000297405	ENSG00000164796	CSMD3	TRUE	TRUE
chr8	112645217	C	A	ENST00000297405	ENSG00000164796	CSMD3	TRUE	TRUE
chr8	112645218	A	T	ENST00000297405	ENSG00000164796	CSMD3	TRUE	TRUE
chr8	112645222	A	C	ENST00000297405	ENSG00000164796	CSMD3	TRUE	TRUE
chr8	112645222	A	T	ENST00000297405	ENSG00000164796	CSMD3	TRUE	TRUE
chr8	112645226	C	A	ENST00000297405	ENSG00000164796	CSMD3	TRUE	FALSE
chr8	112645226	C	G	ENST00000297405	ENSG00000164796	CSMD3	TRUE	FALSE
chr8	112645226	C	T	ENST00000297405	ENSG00000164796	CSMD3	TRUE	FALSE
chr8	112645227	T	A	ENST00000297405	ENSG00000164796	CSMD3	TRUE	FALSE
chr8	112645227	T	C	ENST00000297405	ENSG00000164796	CSMD3	TRUE	FALSE
chr8	112645227	T	G	ENST00000297405	ENSG00000164796	CSMD3	TRUE	FALSE
chr8	112650159	A	C	ENST00000297405	ENSG00000164796	CSMD3	TRUE	FALSE
chr8	112650159	A	G	ENST00000297405	ENSG00000164796	CSMD3	TRUE	FALSE
chr8	112650159	A	T	ENST00000297405	ENSG00000164796	CSMD3	TRUE	FALSE
chr8	112650160	C	A	ENST00000297405	ENSG00000164796	CSMD3	TRUE	FALSE
chr8	112650160	C	G	ENST00000297405	ENSG00000164796	CSMD3	TRUE	FALSE
chr8	112650160	C	T	ENST00000297405	ENSG00000164796	CSMD3	TRUE	FALSE
chr8	112650165	A	T	ENST00000297405	ENSG00000164796	CSMD3	TRUE	TRUE
chr8	112650186	C	T	ENST00000297405	ENSG00000164796	CSMD3	TRUE	TRUE
chr8	112650187	C	T	ENST00000297405	ENSG00000164796	CSMD3	TRUE	TRUE
chr8	112650189	C	T	ENST00000297405	ENSG00000164796	CSMD3	TRUE	TRUE
chr8	112650190	C	T	ENST00000297405	ENSG00000164796	CSMD3	TRUE	TRUE
chr8	112650200	T	A	ENST00000297405	ENSG00000164796	CSMD3	TRUE	TRUE
chr8	112650203	C	A	ENST00000297405	ENSG00000164796	CSMD3	TRUE	TRUE
chr8	112650204	G	T	ENST00000297405	ENSG00000164796	CSMD3	TRUE	TRUE
chr8	112650218	C	A	ENST00000297405	ENSG00000164796	CSMD3	TRUE	TRUE
chr8	112650221	C	A	ENST00000297405	ENSG00000164796	CSMD3	TRUE	TRUE
chr8	112650229	A	T	ENST00000297405	ENSG00000164796	CSMD3	TRUE	TRUE
chr8	112650234	G	C	ENST00000297405	ENSG00000164796	CSMD3	TRUE	TRUE
chr8	112650234	G	T	ENST00000297405	ENSG00000164796	CSMD3	TRUE	TRUE
chr8	112650239	C	A	ENST00000297405	ENSG00000164796	CSMD3	TRUE	TRUE
chr8	112650241	G	C	ENST00000297405	ENSG00000164796	CSMD3	TRUE	TRUE
chr8	112650241	G	T	ENST00000297405	ENSG00000164796	CSMD3	TRUE	TRUE
chr8	112650246	A	T	ENST00000297405	ENSG00000164796	CSMD3	TRUE	TRUE
chr8	112650256	G	C	ENST00000297405	ENSG00000164796	CSMD3	TRUE	TRUE
chr8	112650256	G	T	ENST00000297405	ENSG00000164796	CSMD3	TRUE	TRUE
chr8	112650288	A	C	ENST00000297405	ENSG00000164796	CSMD3	TRUE	TRUE
chr8	112650288	A	T	ENST00000297405	ENSG00000164796	CSMD3	TRUE	TRUE
chr8	112650322	A	T	ENST00000297405	ENSG00000164796	CSMD3	TRUE	TRUE
chr8	112650324	A	T	ENST00000297405	ENSG00000164796	CSMD3	TRUE	TRUE
chr8	112650330	A	C	ENST00000297405	ENSG00000164796	CSMD3	TRUE	TRUE
chr8	112650330	A	T	ENST00000297405	ENSG00000164796	CSMD3	TRUE	TRUE
chr8	112650350	C	A	ENST00000297405	ENSG00000164796	CSMD3	TRUE	FALSE
chr8	112650350	C	G	ENST00000297405	ENSG00000164796	CSMD3	TRUE	FALSE
chr8	112650350	C	T	ENST00000297405	ENSG00000164796	CSMD3	TRUE	FALSE
chr8	112650351	T	A	ENST00000297405	ENSG00000164796	CSMD3	TRUE	FALSE
chr8	112650351	T	C	ENST00000297405	ENSG00000164796	CSMD3	TRUE	FALSE
chr8	112650351	T	G	ENST00000297405	ENSG00000164796	CSMD3	TRUE	FALSE
chr8	112656152	A	C	ENST00000297405	ENSG00000164796	CSMD3	TRUE	FALSE
chr8	112656152	A	G	ENST00000297405	ENSG00000164796	CSMD3	FALSE	FALSE
chr8	112656152	A	T	ENST00000297405	ENSG00000164796	CSMD3	TRUE	FALSE
chr8	112656153	C	A	ENST00000297405	ENSG00000164796	CSMD3	TRUE	FALSE
chr8	112656153	C	G	ENST00000297405	ENSG00000164796	CSMD3	TRUE	FALSE
chr8	112656153	C	T	ENST00000297405	ENSG00000164796	CSMD3	TRUE	FALSE
chr8	112656157	C	A	ENST00000297405	ENSG00000164796	CSMD3	TRUE	TRUE
chr8	112656158	A	C	ENST00000297405	ENSG00000164796	CSMD3	TRUE	TRUE
chr8	112656158	A	T	ENST00000297405	ENSG00000164796	CSMD3	TRUE	TRUE
chr8	112656169	T	A	ENST00000297405	ENSG00000164796	CSMD3	TRUE	TRUE
chr8	112656212	G	C	ENST00000297405	ENSG00000164796	CSMD3	TRUE	TRUE
chr8	112656212	G	T	ENST00000297405	ENSG00000164796	CSMD3	TRUE	TRUE
chr8	112656244	G	A	ENST00000297405	ENSG00000164796	CSMD3	TRUE	TRUE
chr8	112656253	G	A	ENST00000297405	ENSG00000164796	CSMD3	TRUE	TRUE
chr8	112656263	G	C	ENST00000297405	ENSG00000164796	CSMD3	TRUE	TRUE
chr8	112656263	G	T	ENST00000297405	ENSG00000164796	CSMD3	TRUE	TRUE
chr8	112656271	C	A	ENST00000297405	ENSG00000164796	CSMD3	TRUE	TRUE
chr8	112656276	A	T	ENST00000297405	ENSG00000164796	CSMD3	TRUE	TRUE
chr8	112656282	G	C	ENST00000297405	ENSG00000164796	CSMD3	TRUE	TRUE
chr8	112656282	G	T	ENST00000297405	ENSG00000164796	CSMD3	TRUE	TRUE
chr8	112656310	C	A	ENST00000297405	ENSG00000164796	CSMD3	TRUE	TRUE
chr8	112656320	A	C	ENST00000297405	ENSG00000164796	CSMD3	TRUE	TRUE
chr8	112656320	A	T	ENST00000297405	ENSG00000164796	CSMD3	TRUE	TRUE
chr8	112656331	C	A	ENST00000297405	ENSG00000164796	CSMD3	TRUE	TRUE
chr8	112656337	G	A	ENST00000297405	ENSG00000164796	CSMD3	TRUE	TRUE
chr8	112656342	C	A	ENST00000297405	ENSG00000164796	CSMD3	TRUE	FALSE
chr8	112656342	C	G	ENST00000297405	ENSG00000164796	CSMD3	TRUE	FALSE
chr8	112656342	C	T	ENST00000297405	ENSG00000164796	CSMD3	TRUE	FALSE
chr8	112656343	T	A	ENST00000297405	ENSG00000164796	CSMD3	TRUE	FALSE
chr8	112656343	T	C	ENST00000297405	ENSG00000164796	CSMD3	TRUE	FALSE
chr8	112656343	T	G	ENST00000297405	ENSG00000164796	CSMD3	TRUE	FALSE
chr8	112666275	A	C	ENST00000297405	ENSG00000164796	CSMD3	FALSE	FALSE
chr8	112666275	A	G	ENST00000297405	ENSG00000164796	CSMD3	FALSE	FALSE
chr8	112666275	A	T	ENST00000297405	ENSG00000164796	CSMD3	FALSE	FALSE
chr8	112666276	C	A	ENST00000297405	ENSG00000164796	CSMD3	FALSE	FALSE
chr8	112666276	C	G	ENST00000297405	ENSG00000164796	CSMD3	FALSE	FALSE
chr8	112666276	C	T	ENST00000297405	ENSG00000164796	CSMD3	FALSE	FALSE
chr8	112666278	T	A	ENST00000297405	ENSG00000164796	CSMD3	TRUE	TRUE
chr8	112666281	C	A	ENST00000297405	ENSG00000164796	CSMD3	TRUE	TRUE
chr8	112666293	T	A	ENST00000297405	ENSG00000164796	CSMD3	TRUE	TRUE
chr8	112666305	C	A	ENST00000297405	ENSG00000164796	CSMD3	TRUE	TRUE
chr8	112666311	C	A	ENST00000297405	ENSG00000164796	CSMD3	TRUE	TRUE
chr8	112666317	C	A	ENST00000297405	ENSG00000164796	CSMD3	TRUE	TRUE
chr8	112666324	C	T	ENST00000297405	ENSG00000164796	CSMD3	TRUE	TRUE
chr8	112666325	C	T	ENST00000297405	ENSG00000164796	CSMD3	TRUE	TRUE
chr8	112666329	C	A	ENST00000297405	ENSG00000164796	CSMD3	TRUE	TRUE
chr8	112666330	A	T	ENST00000297405	ENSG00000164796	CSMD3	TRUE	TRUE
chr8	112666337	A	T	ENST00000297405	ENSG00000164796	CSMD3	TRUE	TRUE
chr8	112666347	T	A	ENST00000297405	ENSG00000164796	CSMD3	TRUE	TRUE
chr8	112666348	G	C	ENST00000297405	ENSG00000164796	CSMD3	TRUE	TRUE
chr8	112666348	G	T	ENST00000297405	ENSG00000164796	CSMD3	TRUE	TRUE
chr8	112666351	G	C	ENST00000297405	ENSG00000164796	CSMD3	TRUE	TRUE
chr8	112666351	G	T	ENST00000297405	ENSG00000164796	CSMD3	TRUE	TRUE
chr8	112666356	C	A	ENST00000297405	ENSG00000164796	CSMD3	TRUE	TRUE
chr8	112666360	C	T	ENST00000297405	ENSG00000164796	CSMD3	TRUE	TRUE
chr8	112666361	C	T	ENST00000297405	ENSG00000164796	CSMD3	TRUE	TRUE
chr8	112666365	C	A	ENST00000297405	ENSG00000164796	CSMD3	TRUE	TRUE
chr8	112666370	G	C	ENST00000297405	ENSG00000164796	CSMD3	TRUE	TRUE
chr8	112666370	G	T	ENST00000297405	ENSG00000164796	CSMD3	TRUE	TRUE
chr8	112666383	C	A	ENST00000297405	ENSG00000164796	CSMD3	TRUE	TRUE
chr8	112666394	G	C	ENST00000297405	ENSG00000164796	CSMD3	TRUE	TRUE
chr8	112666394	G	T	ENST00000297405	ENSG00000164796	CSMD3	TRUE	TRUE
chr8	112666408	A	T	ENST00000297405	ENSG00000164796	CSMD3	TRUE	TRUE
chr8	112666416	C	A	ENST00000297405	ENSG00000164796	CSMD3	TRUE	FALSE
chr8	112666416	C	G	ENST00000297405	ENSG00000164796	CSMD3	TRUE	FALSE
chr8	112666416	C	T	ENST00000297405	ENSG00000164796	CSMD3	TRUE	FALSE
chr8	112666417	T	A	ENST00000297405	ENSG00000164796	CSMD3	TRUE	FALSE
chr8	112666417	T	C	ENST00000297405	ENSG00000164796	CSMD3	TRUE	FALSE
chr8	112666417	T	G	ENST00000297405	ENSG00000164796	CSMD3	TRUE	FALSE
chr8	112682440	A	C	ENST00000297405	ENSG00000164796	CSMD3	TRUE	FALSE
chr8	112682440	A	G	ENST00000297405	ENSG00000164796	CSMD3	FALSE	FALSE
chr8	112682440	A	T	ENST00000297405	ENSG00000164796	CSMD3	TRUE	FALSE
chr8	112682441	C	A	ENST00000297405	ENSG00000164796	CSMD3	TRUE	FALSE
chr8	112682441	C	G	ENST00000297405	ENSG00000164796	CSMD3	TRUE	FALSE
chr8	112682441	C	T	ENST00000297405	ENSG00000164796	CSMD3	TRUE	FALSE
chr8	112682445	C	A	ENST00000297405	ENSG00000164796	CSMD3	TRUE	TRUE
chr8	112682446	A	T	ENST00000297405	ENSG00000164796	CSMD3	TRUE	TRUE
chr8	112682451	T	A	ENST00000297405	ENSG00000164796	CSMD3	TRUE	TRUE
chr8	112682463	C	A	ENST00000297405	ENSG00000164796	CSMD3	TRUE	TRUE
chr8	112682467	C	T	ENST00000297405	ENSG00000164796	CSMD3	TRUE	TRUE
chr8	112682468	C	T	ENST00000297405	ENSG00000164796	CSMD3	TRUE	TRUE
chr8	112682478	T	A	ENST00000297405	ENSG00000164796	CSMD3	TRUE	TRUE
chr8	112682481	C	A	ENST00000297405	ENSG00000164796	CSMD3	TRUE	TRUE
chr8	112682494	A	T	ENST00000297405	ENSG00000164796	CSMD3	TRUE	TRUE
chr8	112682508	C	A	ENST00000297405	ENSG00000164796	CSMD3	TRUE	TRUE
chr8	112682514	C	A	ENST00000297405	ENSG00000164796	CSMD3	TRUE	TRUE
chr8	112682517	G	A	ENST00000297405	ENSG00000164796	CSMD3	TRUE	TRUE
chr8	112682523	T	A	ENST00000297405	ENSG00000164796	CSMD3	TRUE	TRUE
chr8	112682532	C	A	ENST00000297405	ENSG00000164796	CSMD3	TRUE	TRUE
chr8	112682535	C	A	ENST00000297405	ENSG00000164796	CSMD3	TRUE	TRUE
chr8	112682538	C	A	ENST00000297405	ENSG00000164796	CSMD3	TRUE	TRUE
chr8	112682539	A	T	ENST00000297405	ENSG00000164796	CSMD3	TRUE	TRUE
chr8	112682549	G	C	ENST00000297405	ENSG00000164796	CSMD3	TRUE	TRUE
chr8	112682549	G	T	ENST00000297405	ENSG00000164796	CSMD3	TRUE	TRUE
chr8	112682555	G	C	ENST00000297405	ENSG00000164796	CSMD3	TRUE	TRUE
chr8	112682555	G	T	ENST00000297405	ENSG00000164796	CSMD3	TRUE	TRUE
chr8	112682562	C	A	ENST00000297405	ENSG00000164796	CSMD3	TRUE	TRUE
chr8	112682564	A	C	ENST00000297405	ENSG00000164796	CSMD3	TRUE	TRUE
chr8	112682564	A	T	ENST00000297405	ENSG00000164796	CSMD3	TRUE	TRUE
chr8	112682568	G	A	ENST00000297405	ENSG00000164796	CSMD3	TRUE	TRUE
chr8	112682607	C	A	ENST00000297405	ENSG00000164796	CSMD3	TRUE	TRUE
chr8	112682617	G	T	ENST00000297405	ENSG00000164796	CSMD3	TRUE	TRUE
chr8	112682622	C	A	ENST00000297405	ENSG00000164796	CSMD3	TRUE	TRUE
chr8	112682631	C	A	ENST00000297405	ENSG00000164796	CSMD3	TRUE	TRUE
chr8	112682637	C	A	ENST00000297405	ENSG00000164796	CSMD3	TRUE	FALSE
chr8	112682637	C	G	ENST00000297405	ENSG00000164796	CSMD3	TRUE	FALSE
chr8	112682637	C	T	ENST00000297405	ENSG00000164796	CSMD3	TRUE	FALSE
chr8	112682638	T	A	ENST00000297405	ENSG00000164796	CSMD3	TRUE	FALSE
chr8	112682638	T	C	ENST00000297405	ENSG00000164796	CSMD3	TRUE	FALSE
chr8	112682638	T	G	ENST00000297405	ENSG00000164796	CSMD3	TRUE	FALSE
chr8	112685404	A	C	ENST00000297405	ENSG00000164796	CSMD3	TRUE	FALSE
chr8	112685404	A	G	ENST00000297405	ENSG00000164796	CSMD3	TRUE	FALSE
chr8	112685404	A	T	ENST00000297405	ENSG00000164796	CSMD3	TRUE	FALSE
chr8	112685405	C	A	ENST00000297405	ENSG00000164796	CSMD3	TRUE	FALSE
chr8	112685405	C	G	ENST00000297405	ENSG00000164796	CSMD3	TRUE	FALSE
chr8	112685405	C	T	ENST00000297405	ENSG00000164796	CSMD3	TRUE	FALSE
chr8	112685410	G	C	ENST00000297405	ENSG00000164796	CSMD3	TRUE	TRUE
chr8	112685410	G	T	ENST00000297405	ENSG00000164796	CSMD3	TRUE	TRUE
chr8	112685433	C	A	ENST00000297405	ENSG00000164796	CSMD3	TRUE	TRUE
chr8	112685435	G	C	ENST00000297405	ENSG00000164796	CSMD3	TRUE	TRUE
chr8	112685435	G	T	ENST00000297405	ENSG00000164796	CSMD3	TRUE	TRUE
chr8	112685441	G	C	ENST00000297405	ENSG00000164796	CSMD3	TRUE	TRUE
chr8	112685441	G	T	ENST00000297405	ENSG00000164796	CSMD3	TRUE	TRUE
chr8	112685454	G	A	ENST00000297405	ENSG00000164796	CSMD3	TRUE	TRUE
chr8	112685460	C	A	ENST00000297405	ENSG00000164796	CSMD3	TRUE	TRUE
chr8	112685462	A	T	ENST00000297405	ENSG00000164796	CSMD3	TRUE	TRUE
chr8	112685466	G	A	ENST00000297405	ENSG00000164796	CSMD3	TRUE	TRUE
chr8	112685505	C	A	ENST00000297405	ENSG00000164796	CSMD3	TRUE	TRUE
chr8	112685523	C	A	ENST00000297405	ENSG00000164796	CSMD3	TRUE	TRUE
chr8	112685538	C	A	ENST00000297405	ENSG00000164796	CSMD3	TRUE	TRUE
chr8	112685556	T	A	ENST00000297405	ENSG00000164796	CSMD3	TRUE	TRUE
chr8	112685577	G	A	ENST00000297405	ENSG00000164796	CSMD3	TRUE	TRUE
chr8	112685583	C	A	ENST00000297405	ENSG00000164796	CSMD3	TRUE	TRUE
chr8	112685641	C	T	ENST00000297405	ENSG00000164796	CSMD3	TRUE	TRUE
chr8	112685642	C	T	ENST00000297405	ENSG00000164796	CSMD3	TRUE	TRUE
chr8	112685647	G	T	ENST00000297405	ENSG00000164796	CSMD3	TRUE	TRUE
chr8	112685654	A	C	ENST00000297405	ENSG00000164796	CSMD3	TRUE	TRUE
chr8	112685654	A	T	ENST00000297405	ENSG00000164796	CSMD3	TRUE	TRUE
chr8	112685664	C	A	ENST00000297405	ENSG00000164796	CSMD3	TRUE	TRUE
chr8	112685665	A	C	ENST00000297405	ENSG00000164796	CSMD3	TRUE	TRUE
chr8	112685665	A	T	ENST00000297405	ENSG00000164796	CSMD3	TRUE	TRUE
chr8	112685673	C	A	ENST00000297405	ENSG00000164796	CSMD3	TRUE	TRUE
chr8	112685677	G	C	ENST00000297405	ENSG00000164796	CSMD3	TRUE	TRUE
chr8	112685677	G	T	ENST00000297405	ENSG00000164796	CSMD3	TRUE	TRUE
chr8	112685700	C	A	ENST00000297405	ENSG00000164796	CSMD3	TRUE	TRUE
chr8	112685725	G	T	ENST00000297405	ENSG00000164796	CSMD3	TRUE	TRUE
chr8	112685733	C	A	ENST00000297405	ENSG00000164796	CSMD3	TRUE	FALSE
chr8	112685733	C	G	ENST00000297405	ENSG00000164796	CSMD3	TRUE	FALSE
chr8	112685733	C	T	ENST00000297405	ENSG00000164796	CSMD3	TRUE	FALSE
chr8	112685734	T	A	ENST00000297405	ENSG00000164796	CSMD3	TRUE	FALSE
chr8	112685734	T	C	ENST00000297405	ENSG00000164796	CSMD3	TRUE	FALSE
chr8	112685734	T	G	ENST00000297405	ENSG00000164796	CSMD3	TRUE	FALSE
chr8	112689866	A	C	ENST00000297405	ENSG00000164796	CSMD3	TRUE	FALSE
chr8	112689866	A	G	ENST00000297405	ENSG00000164796	CSMD3	TRUE	FALSE
chr8	112689866	A	T	ENST00000297405	ENSG00000164796	CSMD3	TRUE	FALSE
chr8	112689867	C	A	ENST00000297405	ENSG00000164796	CSMD3	TRUE	FALSE
chr8	112689867	C	G	ENST00000297405	ENSG00000164796	CSMD3	TRUE	FALSE
chr8	112689867	C	T	ENST00000297405	ENSG00000164796	CSMD3	TRUE	FALSE
chr8	112689872	A	T	ENST00000297405	ENSG00000164796	CSMD3	TRUE	TRUE
chr8	112689893	C	T	ENST00000297405	ENSG00000164796	CSMD3	TRUE	TRUE
chr8	112689894	C	T	ENST00000297405	ENSG00000164796	CSMD3	TRUE	TRUE
chr8	112689898	G	A	ENST00000297405	ENSG00000164796	CSMD3	TRUE	TRUE
chr8	112689907	C	A	ENST00000297405	ENSG00000164796	CSMD3	TRUE	TRUE
chr8	112689910	G	A	ENST00000297405	ENSG00000164796	CSMD3	TRUE	TRUE
chr8	112689911	A	T	ENST00000297405	ENSG00000164796	CSMD3	TRUE	TRUE
chr8	112689925	T	A	ENST00000297405	ENSG00000164796	CSMD3	TRUE	TRUE
chr8	112689928	C	A	ENST00000297405	ENSG00000164796	CSMD3	TRUE	TRUE
chr8	112689931	C	A	ENST00000297405	ENSG00000164796	CSMD3	TRUE	TRUE
chr8	112689936	A	C	ENST00000297405	ENSG00000164796	CSMD3	TRUE	TRUE
chr8	112689936	A	T	ENST00000297405	ENSG00000164796	CSMD3	TRUE	TRUE
chr8	112689940	C	A	ENST00000297405	ENSG00000164796	CSMD3	TRUE	TRUE
chr8	112689952	G	A	ENST00000297405	ENSG00000164796	CSMD3	TRUE	TRUE
chr8	112689953	G	T	ENST00000297405	ENSG00000164796	CSMD3	TRUE	TRUE
chr8	112689958	C	A	ENST00000297405	ENSG00000164796	CSMD3	TRUE	TRUE
chr8	112689966	A	C	ENST00000297405	ENSG00000164796	CSMD3	TRUE	TRUE
chr8	112689966	A	T	ENST00000297405	ENSG00000164796	CSMD3	TRUE	TRUE
chr8	112689988	C	A	ENST00000297405	ENSG00000164796	CSMD3	TRUE	TRUE
chr8	112689997	C	A	ENST00000297405	ENSG00000164796	CSMD3	TRUE	TRUE
chr8	112690000	T	A	ENST00000297405	ENSG00000164796	CSMD3	TRUE	TRUE
chr8	112690006	C	A	ENST00000297405	ENSG00000164796	CSMD3	TRUE	TRUE
chr8	112690007	A	C	ENST00000297405	ENSG00000164796	CSMD3	TRUE	TRUE
chr8	112690007	A	T	ENST00000297405	ENSG00000164796	CSMD3	TRUE	TRUE
chr8	112690011	A	C	ENST00000297405	ENSG00000164796	CSMD3	TRUE	TRUE
chr8	112690011	A	T	ENST00000297405	ENSG00000164796	CSMD3	TRUE	TRUE
chr8	112690031	A	T	ENST00000297405	ENSG00000164796	CSMD3	TRUE	TRUE
chr8	112690039	C	A	ENST00000297405	ENSG00000164796	CSMD3	TRUE	TRUE
chr8	112690042	T	A	ENST00000297405	ENSG00000164796	CSMD3	TRUE	TRUE
chr8	112690045	C	A	ENST00000297405	ENSG00000164796	CSMD3	TRUE	TRUE
chr8	112690051	C	A	ENST00000297405	ENSG00000164796	CSMD3	TRUE	FALSE
chr8	112690051	C	G	ENST00000297405	ENSG00000164796	CSMD3	TRUE	FALSE
chr8	112690051	C	T	ENST00000297405	ENSG00000164796	CSMD3	TRUE	FALSE
chr8	112690052	T	A	ENST00000297405	ENSG00000164796	CSMD3	TRUE	FALSE
chr8	112690052	T	C	ENST00000297405	ENSG00000164796	CSMD3	TRUE	FALSE
chr8	112690052	T	G	ENST00000297405	ENSG00000164796	CSMD3	TRUE	FALSE
chr8	112800160	A	C	ENST00000297405	ENSG00000164796	CSMD3	TRUE	FALSE
chr8	112800160	A	G	ENST00000297405	ENSG00000164796	CSMD3	TRUE	FALSE
chr8	112800160	A	T	ENST00000297405	ENSG00000164796	CSMD3	TRUE	FALSE
chr8	112800161	C	A	ENST00000297405	ENSG00000164796	CSMD3	TRUE	FALSE
chr8	112800161	C	G	ENST00000297405	ENSG00000164796	CSMD3	TRUE	FALSE
chr8	112800161	C	T	ENST00000297405	ENSG00000164796	CSMD3	TRUE	FALSE
chr8	112800162	C	A	ENST00000297405	ENSG00000164796	CSMD3	TRUE	TRUE
chr8	112800165	T	A	ENST00000297405	ENSG00000164796	CSMD3	TRUE	TRUE
chr8	112800166	G	C	ENST00000297405	ENSG00000164796	CSMD3	TRUE	TRUE
chr8	112800166	G	T	ENST00000297405	ENSG00000164796	CSMD3	TRUE	TRUE
chr8	112800177	T	A	ENST00000297405	ENSG00000164796	CSMD3	TRUE	TRUE
chr8	112800192	C	A	ENST00000297405	ENSG00000164796	CSMD3	TRUE	TRUE
chr8	112800201	C	A	ENST00000297405	ENSG00000164796	CSMD3	TRUE	TRUE
chr8	112800210	G	A	ENST00000297405	ENSG00000164796	CSMD3	TRUE	TRUE
chr8	112800220	C	T	ENST00000297405	ENSG00000164796	CSMD3	TRUE	TRUE
chr8	112800221	C	T	ENST00000297405	ENSG00000164796	CSMD3	TRUE	TRUE
chr8	112800228	G	A	ENST00000297405	ENSG00000164796	CSMD3	TRUE	TRUE
chr8	112800248	A	T	ENST00000297405	ENSG00000164796	CSMD3	TRUE	TRUE
chr8	112800267	C	A	ENST00000297405	ENSG00000164796	CSMD3	TRUE	TRUE
chr8	112800275	C	A	ENST00000297405	ENSG00000164796	CSMD3	TRUE	FALSE
chr8	112800275	C	G	ENST00000297405	ENSG00000164796	CSMD3	TRUE	FALSE
chr8	112800275	C	T	ENST00000297405	ENSG00000164796	CSMD3	TRUE	FALSE
chr8	112800276	T	A	ENST00000297405	ENSG00000164796	CSMD3	TRUE	FALSE
chr8	112800276	T	C	ENST00000297405	ENSG00000164796	CSMD3	TRUE	FALSE
chr8	112800276	T	G	ENST00000297405	ENSG00000164796	CSMD3	TRUE	FALSE
chr8	112829684	A	C	ENST00000297405	ENSG00000164796	CSMD3	TRUE	FALSE
chr8	112829684	A	G	ENST00000297405	ENSG00000164796	CSMD3	TRUE	FALSE
chr8	112829684	A	T	ENST00000297405	ENSG00000164796	CSMD3	TRUE	FALSE
chr8	112829685	C	A	ENST00000297405	ENSG00000164796	CSMD3	TRUE	FALSE
chr8	112829685	C	G	ENST00000297405	ENSG00000164796	CSMD3	TRUE	FALSE
chr8	112829685	C	T	ENST00000297405	ENSG00000164796	CSMD3	TRUE	FALSE
chr8	112829690	G	A	ENST00000297405	ENSG00000164796	CSMD3	TRUE	TRUE
chr8	112829711	C	A	ENST00000297405	ENSG00000164796	CSMD3	TRUE	TRUE
chr8	112829717	C	A	ENST00000297405	ENSG00000164796	CSMD3	TRUE	TRUE
chr8	112829737	A	T	ENST00000297405	ENSG00000164796	CSMD3	TRUE	TRUE
chr8	112829745	A	C	ENST00000297405	ENSG00000164796	CSMD3	TRUE	TRUE
chr8	112829745	A	T	ENST00000297405	ENSG00000164796	CSMD3	TRUE	TRUE
chr8	112829756	C	A	ENST00000297405	ENSG00000164796	CSMD3	TRUE	TRUE
chr8	112829768	C	A	ENST00000297405	ENSG00000164796	CSMD3	TRUE	TRUE
chr8	112829771	C	A	ENST00000297405	ENSG00000164796	CSMD3	TRUE	TRUE
chr8	112829783	G	A	ENST00000297405	ENSG00000164796	CSMD3	TRUE	TRUE
chr8	112829790	C	A	ENST00000297405	ENSG00000164796	CSMD3	TRUE	FALSE
chr8	112829790	C	G	ENST00000297405	ENSG00000164796	CSMD3	TRUE	FALSE
chr8	112829790	C	T	ENST00000297405	ENSG00000164796	CSMD3	TRUE	FALSE
chr8	112829791	T	A	ENST00000297405	ENSG00000164796	CSMD3	TRUE	FALSE
chr8	112829791	T	C	ENST00000297405	ENSG00000164796	CSMD3	TRUE	FALSE
chr8	112829791	T	G	ENST00000297405	ENSG00000164796	CSMD3	TRUE	FALSE
chr8	112859143	A	C	ENST00000297405	ENSG00000164796	CSMD3	TRUE	FALSE
chr8	112859143	A	G	ENST00000297405	ENSG00000164796	CSMD3	FALSE	FALSE
chr8	112859143	A	T	ENST00000297405	ENSG00000164796	CSMD3	TRUE	FALSE
chr8	112859144	C	A	ENST00000297405	ENSG00000164796	CSMD3	TRUE	FALSE
chr8	112859144	C	G	ENST00000297405	ENSG00000164796	CSMD3	TRUE	FALSE
chr8	112859144	C	T	ENST00000297405	ENSG00000164796	CSMD3	TRUE	FALSE
chr8	112859147	T	A	ENST00000297405	ENSG00000164796	CSMD3	TRUE	TRUE
chr8	112859172	C	T	ENST00000297405	ENSG00000164796	CSMD3	TRUE	TRUE
chr8	112859173	C	T	ENST00000297405	ENSG00000164796	CSMD3	TRUE	TRUE
chr8	112859178	A	T	ENST00000297405	ENSG00000164796	CSMD3	TRUE	TRUE
chr8	112859183	G	A	ENST00000297405	ENSG00000164796	CSMD3	TRUE	TRUE
chr8	112859196	A	C	ENST00000297405	ENSG00000164796	CSMD3	TRUE	TRUE
chr8	112859196	A	T	ENST00000297405	ENSG00000164796	CSMD3	TRUE	TRUE
chr8	112859201	G	A	ENST00000297405	ENSG00000164796	CSMD3	TRUE	TRUE
chr8	112859240	C	A	ENST00000297405	ENSG00000164796	CSMD3	TRUE	TRUE
chr8	112859243	G	A	ENST00000297405	ENSG00000164796	CSMD3	TRUE	TRUE
chr8	112859256	A	T	ENST00000297405	ENSG00000164796	CSMD3	TRUE	TRUE
chr8	112859264	T	A	ENST00000297405	ENSG00000164796	CSMD3	TRUE	TRUE
chr8	112859267	C	A	ENST00000297405	ENSG00000164796	CSMD3	TRUE	FALSE
chr8	112859267	C	G	ENST00000297405	ENSG00000164796	CSMD3	TRUE	FALSE
chr8	112859267	C	T	ENST00000297405	ENSG00000164796	CSMD3	TRUE	FALSE
chr8	112859268	T	A	ENST00000297405	ENSG00000164796	CSMD3	TRUE	FALSE
chr8	112859268	T	C	ENST00000297405	ENSG00000164796	CSMD3	TRUE	FALSE
chr8	112859268	T	G	ENST00000297405	ENSG00000164796	CSMD3	TRUE	FALSE
chr8	112921625	A	C	ENST00000297405	ENSG00000164796	CSMD3	TRUE	FALSE
chr8	112921625	A	G	ENST00000297405	ENSG00000164796	CSMD3	TRUE	FALSE
chr8	112921625	A	T	ENST00000297405	ENSG00000164796	CSMD3	TRUE	FALSE
chr8	112921626	C	A	ENST00000297405	ENSG00000164796	CSMD3	TRUE	FALSE
chr8	112921626	C	G	ENST00000297405	ENSG00000164796	CSMD3	TRUE	FALSE
chr8	112921626	C	T	ENST00000297405	ENSG00000164796	CSMD3	TRUE	FALSE
chr8	112921630	T	A	ENST00000297405	ENSG00000164796	CSMD3	TRUE	TRUE
chr8	112921631	A	T	ENST00000297405	ENSG00000164796	CSMD3	TRUE	TRUE
chr8	112921652	C	T	ENST00000297405	ENSG00000164796	CSMD3	TRUE	TRUE
chr8	112921653	C	T	ENST00000297405	ENSG00000164796	CSMD3	TRUE	TRUE
chr8	112921669	C	A	ENST00000297405	ENSG00000164796	CSMD3	TRUE	TRUE
chr8	112921681	G	A	ENST00000297405	ENSG00000164796	CSMD3	TRUE	TRUE
chr8	112921682	A	T	ENST00000297405	ENSG00000164796	CSMD3	TRUE	TRUE
chr8	112921696	T	A	ENST00000297405	ENSG00000164796	CSMD3	TRUE	TRUE
chr8	112921705	G	A	ENST00000297405	ENSG00000164796	CSMD3	TRUE	TRUE
chr8	112921712	A	C	ENST00000297405	ENSG00000164796	CSMD3	TRUE	TRUE
chr8	112921712	A	T	ENST00000297405	ENSG00000164796	CSMD3	TRUE	TRUE
chr8	112921720	C	A	ENST00000297405	ENSG00000164796	CSMD3	TRUE	TRUE
chr8	112921724	A	T	ENST00000297405	ENSG00000164796	CSMD3	TRUE	TRUE
chr8	112921735	G	A	ENST00000297405	ENSG00000164796	CSMD3	TRUE	TRUE
chr8	112921743	G	C	ENST00000297405	ENSG00000164796	CSMD3	TRUE	TRUE
chr8	112921743	G	T	ENST00000297405	ENSG00000164796	CSMD3	TRUE	TRUE
chr8	112921747	C	A	ENST00000297405	ENSG00000164796	CSMD3	TRUE	TRUE
chr8	112921752	C	A	ENST00000297405	ENSG00000164796	CSMD3	TRUE	FALSE
chr8	112921752	C	G	ENST00000297405	ENSG00000164796	CSMD3	TRUE	FALSE
chr8	112921752	C	T	ENST00000297405	ENSG00000164796	CSMD3	TRUE	FALSE
chr8	112921753	T	A	ENST00000297405	ENSG00000164796	CSMD3	TRUE	FALSE
chr8	112921753	T	C	ENST00000297405	ENSG00000164796	CSMD3	TRUE	FALSE
chr8	112921753	T	G	ENST00000297405	ENSG00000164796	CSMD3	TRUE	FALSE
chr8	112947788	A	C	ENST00000297405	ENSG00000164796	CSMD3	TRUE	FALSE
chr8	112947788	A	G	ENST00000297405	ENSG00000164796	CSMD3	FALSE	FALSE
chr8	112947788	A	T	ENST00000297405	ENSG00000164796	CSMD3	TRUE	FALSE
chr8	112947789	C	A	ENST00000297405	ENSG00000164796	CSMD3	TRUE	FALSE
chr8	112947789	C	G	ENST00000297405	ENSG00000164796	CSMD3	TRUE	FALSE
chr8	112947789	C	T	ENST00000297405	ENSG00000164796	CSMD3	TRUE	FALSE
chr8	112947799	G	C	ENST00000297405	ENSG00000164796	CSMD3
chr8	112947799	G	T	ENST00000297405	ENSG00000164796	CSMD3
chr8	112947803	C	A	ENST00000297405	ENSG00000164796	CSMD3
chr8	112947809	T	A	ENST00000297405	ENSG00000164796	CSMD3
chr8	112947812	T	A	ENST00000297405	ENSG00000164796	CSMD3
chr8	112947821	C	A	ENST00000297405	ENSG00000164796	CSMD3	TRUE	TRUE
chr8	112947827	C	A	ENST00000297405	ENSG00000164796	CSMD3	TRUE	TRUE
chr8	112947830	C	A	ENST00000297405	ENSG00000164796	CSMD3	TRUE	TRUE
chr8	112947840	G	T	ENST00000297405	ENSG00000164796	CSMD3	TRUE	TRUE
chr8	112947844	A	C	ENST00000297405	ENSG00000164796	CSMD3	TRUE	TRUE
chr8	112947844	A	T	ENST00000297405	ENSG00000164796	CSMD3	TRUE	TRUE
chr8	112947860	T	A	ENST00000297405	ENSG00000164796	CSMD3	TRUE	TRUE
chr8	112947869	C	A	ENST00000297405	ENSG00000164796	CSMD3
chr8	112947872	C	A	ENST00000297405	ENSG00000164796	CSMD3
chr8	112947877	A	C	ENST00000297405	ENSG00000164796	CSMD3
chr8	112947877	A	T	ENST00000297405	ENSG00000164796	CSMD3
chr8	112947878	C	A	ENST00000297405	ENSG00000164796	CSMD3	TRUE	FALSE
chr8	112947878	C	G	ENST00000297405	ENSG00000164796	CSMD3	TRUE	FALSE
chr8	112947878	C	T	ENST00000297405	ENSG00000164796	CSMD3	TRUE	FALSE
chr8	112947879	T	A	ENST00000297405	ENSG00000164796	CSMD3	TRUE	FALSE
chr8	112947879	T	C	ENST00000297405	ENSG00000164796	CSMD3	TRUE	FALSE
chr8	112947879	T	G	ENST00000297405	ENSG00000164796	CSMD3	TRUE	FALSE
chr8	112954682	A	C	ENST00000297405	ENSG00000164796	CSMD3	TRUE	FALSE
chr8	112954682	A	G	ENST00000297405	ENSG00000164796	CSMD3	TRUE	FALSE
chr8	112954682	A	T	ENST00000297405	ENSG00000164796	CSMD3	TRUE	FALSE
chr8	112954683	C	A	ENST00000297405	ENSG00000164796	CSMD3	TRUE	FALSE
chr8	112954683	C	G	ENST00000297405	ENSG00000164796	CSMD3	TRUE	FALSE
chr8	112954683	C	T	ENST00000297405	ENSG00000164796	CSMD3	TRUE	FALSE
chr8	112954696	T	A	ENST00000297405	ENSG00000164796	CSMD3	TRUE	TRUE
chr8	112954711	T	A	ENST00000297405	ENSG00000164796	CSMD3	TRUE	TRUE
chr8	112954722	A	T	ENST00000297405	ENSG00000164796	CSMD3	TRUE	TRUE
chr8	112954726	T	A	ENST00000297405	ENSG00000164796	CSMD3	TRUE	TRUE
chr8	112954732	C	A	ENST00000297405	ENSG00000164796	CSMD3	TRUE	TRUE
chr8	112954735	T	A	ENST00000297405	ENSG00000164796	CSMD3	TRUE	TRUE
chr8	112954741	T	A	ENST00000297405	ENSG00000164796	CSMD3	TRUE	TRUE
chr8	112954756	T	A	ENST00000297405	ENSG00000164796	CSMD3	TRUE	TRUE
chr8	112954759	T	A	ENST00000297405	ENSG00000164796	CSMD3	TRUE	TRUE
chr8	112954762	C	A	ENST00000297405	ENSG00000164796	CSMD3	TRUE	FALSE
chr8	112954762	C	G	ENST00000297405	ENSG00000164796	CSMD3	TRUE	FALSE
chr8	112954762	C	T	ENST00000297405	ENSG00000164796	CSMD3	TRUE	FALSE
chr8	112954763	T	A	ENST00000297405	ENSG00000164796	CSMD3	TRUE	FALSE
chr8	112954763	T	C	ENST00000297405	ENSG00000164796	CSMD3	TRUE	FALSE
chr8	112954763	T	G	ENST00000297405	ENSG00000164796	CSMD3	TRUE	FALSE
chr8	112975835	A	C	ENST00000297405	ENSG00000164796	CSMD3	FALSE	FALSE
chr8	112975835	A	G	ENST00000297405	ENSG00000164796	CSMD3	FALSE	FALSE
chr8	112975835	A	T	ENST00000297405	ENSG00000164796	CSMD3	FALSE	FALSE
chr8	112975836	C	A	ENST00000297405	ENSG00000164796	CSMD3	FALSE	FALSE
chr8	112975836	C	G	ENST00000297405	ENSG00000164796	CSMD3	FALSE	FALSE
chr8	112975836	C	T	ENST00000297405	ENSG00000164796	CSMD3	FALSE	FALSE
chr8	112975840	T	A	ENST00000297405	ENSG00000164796	CSMD3	TRUE	TRUE
chr8	112975861	C	A	ENST00000297405	ENSG00000164796	CSMD3	TRUE	TRUE
chr8	112975864	T	A	ENST00000297405	ENSG00000164796	CSMD3	TRUE	TRUE
chr8	112975870	T	A	ENST00000297405	ENSG00000164796	CSMD3	TRUE	TRUE
chr8	112975873	C	A	ENST00000297405	ENSG00000164796	CSMD3	TRUE	TRUE
chr8	112975879	G	A	ENST00000297405	ENSG00000164796	CSMD3	TRUE	TRUE
chr8	112975882	C	A	ENST00000297405	ENSG00000164796	CSMD3	TRUE	TRUE
chr8	112975891	T	A	ENST00000297405	ENSG00000164796	CSMD3	TRUE	TRUE
chr8	112975897	T	A	ENST00000297405	ENSG00000164796	CSMD3	TRUE	TRUE
chr8	112975900	T	A	ENST00000297405	ENSG00000164796	CSMD3	TRUE	TRUE
chr8	112975912	G	A	ENST00000297405	ENSG00000164796	CSMD3	TRUE	TRUE
chr8	112975945	T	A	ENST00000297405	ENSG00000164796	CSMD3	TRUE	TRUE
chr8	112975968	G	C	ENST00000297405	ENSG00000164796	CSMD3	TRUE	TRUE
chr8	112975968	G	T	ENST00000297405	ENSG00000164796	CSMD3	TRUE	TRUE
chr8	112975975	T	A	ENST00000297405	ENSG00000164796	CSMD3	TRUE	TRUE
chr8	112975990	G	A	ENST00000297405	ENSG00000164796	CSMD3	TRUE	TRUE
chr8	112975996	G	A	ENST00000297405	ENSG00000164796	CSMD3	TRUE	TRUE
chr8	112975999	G	A	ENST00000297405	ENSG00000164796	CSMD3	TRUE	TRUE
chr8	112976002	C	A	ENST00000297405	ENSG00000164796	CSMD3	TRUE	TRUE
chr8	112976005	C	A	ENST00000297405	ENSG00000164796	CSMD3	TRUE	TRUE
chr8	112976014	T	A	ENST00000297405	ENSG00000164796	CSMD3	TRUE	TRUE
chr8	112976104	C	A	ENST00000297405	ENSG00000164796	CSMD3	TRUE	TRUE
chr8	112976107	C	A	ENST00000297405	ENSG00000164796	CSMD3	TRUE	TRUE
chr8	112976109	A	C	ENST00000297405	ENSG00000164796	CSMD3	TRUE	TRUE
chr8	112976109	A	T	ENST00000297405	ENSG00000164796	CSMD3	TRUE	TRUE
chr8	112976113	C	A	ENST00000297405	ENSG00000164796	CSMD3	TRUE	TRUE
chr8	112976136	A	T	ENST00000297405	ENSG00000164796	CSMD3	TRUE	TRUE
chr8	112976149	C	A	ENST00000297405	ENSG00000164796	CSMD3	TRUE	FALSE
chr8	112976149	C	G	ENST00000297405	ENSG00000164796	CSMD3	TRUE	FALSE
chr8	112976149	C	T	ENST00000297405	ENSG00000164796	CSMD3	TRUE	FALSE
chr8	112976150	T	A	ENST00000297405	ENSG00000164796	CSMD3	TRUE	FALSE
chr8	112976150	T	C	ENST00000297405	ENSG00000164796	CSMD3	TRUE	FALSE
chr8	112976150	T	G	ENST00000297405	ENSG00000164796	CSMD3	TRUE	FALSE
chr8	113019065	A	C	ENST00000297405	ENSG00000164796	CSMD3	TRUE	FALSE
chr8	113019065	A	G	ENST00000297405	ENSG00000164796	CSMD3	TRUE	FALSE
chr8	113019065	A	T	ENST00000297405	ENSG00000164796	CSMD3	TRUE	FALSE
chr8	113019066	C	A	ENST00000297405	ENSG00000164796	CSMD3	TRUE	FALSE
chr8	113019066	C	G	ENST00000297405	ENSG00000164796	CSMD3	TRUE	FALSE
chr8	113019066	C	T	ENST00000297405	ENSG00000164796	CSMD3	TRUE	FALSE
chr8	113019070	G	A	ENST00000297405	ENSG00000164796	CSMD3	TRUE	TRUE
chr8	113019071	A	C	ENST00000297405	ENSG00000164796	CSMD3	TRUE	TRUE
chr8	113019071	A	T	ENST00000297405	ENSG00000164796	CSMD3	TRUE	TRUE
chr8	113019088	C	A	ENST00000297405	ENSG00000164796	CSMD3	TRUE	TRUE
chr8	113019092	G	C	ENST00000297405	ENSG00000164796	CSMD3	TRUE	TRUE
chr8	113019092	G	T	ENST00000297405	ENSG00000164796	CSMD3	TRUE	TRUE
chr8	113019097	G	A	ENST00000297405	ENSG00000164796	CSMD3	TRUE	TRUE
chr8	113019127	T	A	ENST00000297405	ENSG00000164796	CSMD3	TRUE	TRUE
chr8	113019131	C	T	ENST00000297405	ENSG00000164796	CSMD3	TRUE	TRUE
chr8	113019132	C	T	ENST00000297405	ENSG00000164796	CSMD3	TRUE	TRUE
chr8	113019139	T	A	ENST00000297405	ENSG00000164796	CSMD3	TRUE	TRUE
chr8	113019172	C	A	ENST00000297405	ENSG00000164796	CSMD3	TRUE	TRUE
chr8	113019177	A	C	ENST00000297405	ENSG00000164796	CSMD3	TRUE	TRUE
chr8	113019177	A	T	ENST00000297405	ENSG00000164796	CSMD3	TRUE	TRUE
chr8	113019179	C	T	ENST00000297405	ENSG00000164796	CSMD3	TRUE	TRUE
chr8	113019180	C	A	ENST00000297405	ENSG00000164796	CSMD3	TRUE	FALSE
chr8	113019180	C	G	ENST00000297405	ENSG00000164796	CSMD3	TRUE	FALSE
chr8	113019180	C	T	ENST00000297405	ENSG00000164796	CSMD3	TRUE	FALSE
chr8	113019181	T	A	ENST00000297405	ENSG00000164796	CSMD3	TRUE	FALSE
chr8	113019181	T	C	ENST00000297405	ENSG00000164796	CSMD3	TRUE	FALSE
chr8	113019181	T	G	ENST00000297405	ENSG00000164796	CSMD3	TRUE	FALSE
chr8	113098754	A	C	ENST00000297405	ENSG00000164796	CSMD3	TRUE	FALSE
chr8	113098754	A	G	ENST00000297405	ENSG00000164796	CSMD3	FALSE	FALSE
chr8	113098754	A	T	ENST00000297405	ENSG00000164796	CSMD3	TRUE	FALSE
chr8	113098755	C	A	ENST00000297405	ENSG00000164796	CSMD3	TRUE	FALSE
chr8	113098755	C	G	ENST00000297405	ENSG00000164796	CSMD3	TRUE	FALSE
chr8	113098755	C	T	ENST00000297405	ENSG00000164796	CSMD3	TRUE	FALSE
chr8	113098756	C	T	ENST00000297405	ENSG00000164796	CSMD3	TRUE	TRUE
chr8	113098772	C	A	ENST00000297405	ENSG00000164796	CSMD3	TRUE	TRUE
chr8	113098781	C	A	ENST00000297405	ENSG00000164796	CSMD3	TRUE	TRUE
chr8	113098787	C	A	ENST00000297405	ENSG00000164796	CSMD3	TRUE	TRUE
chr8	113098789	A	C	ENST00000297405	ENSG00000164796	CSMD3	TRUE	TRUE
chr8	113098789	A	T	ENST00000297405	ENSG00000164796	CSMD3	TRUE	TRUE
chr8	113098791	G	C	ENST00000297405	ENSG00000164796	CSMD3	TRUE	TRUE
chr8	113098791	G	T	ENST00000297405	ENSG00000164796	CSMD3	TRUE	TRUE
chr8	113098797	A	C	ENST00000297405	ENSG00000164796	CSMD3	TRUE	TRUE
chr8	113098797	A	T	ENST00000297405	ENSG00000164796	CSMD3	TRUE	TRUE
chr8	113098802	T	A	ENST00000297405	ENSG00000164796	CSMD3	TRUE	TRUE
chr8	113098805	C	A	ENST00000297405	ENSG00000164796	CSMD3	TRUE	TRUE
chr8	113098808	C	A	ENST00000297405	ENSG00000164796	CSMD3	TRUE	TRUE
chr8	113098814	G	A	ENST00000297405	ENSG00000164796	CSMD3	TRUE	TRUE
chr8	113098834	G	C	ENST00000297405	ENSG00000164796	CSMD3	TRUE	TRUE
chr8	113098834	G	T	ENST00000297405	ENSG00000164796	CSMD3	TRUE	TRUE
chr8	113098853	C	A	ENST00000297405	ENSG00000164796	CSMD3	TRUE	TRUE
chr8	113098866	C	T	ENST00000297405	ENSG00000164796	CSMD3	TRUE	TRUE
chr8	113098867	C	T	ENST00000297405	ENSG00000164796	CSMD3	TRUE	TRUE
chr8	113098872	G	T	ENST00000297405	ENSG00000164796	CSMD3	TRUE	TRUE
chr8	113098890	G	C	ENST00000297405	ENSG00000164796	CSMD3	TRUE	TRUE
chr8	113098890	G	T	ENST00000297405	ENSG00000164796	CSMD3	TRUE	TRUE
chr8	113098895	C	A	ENST00000297405	ENSG00000164796	CSMD3	TRUE	TRUE
chr8	113098934	C	A	ENST00000297405	ENSG00000164796	CSMD3	TRUE	TRUE
chr8	113098937	T	A	ENST00000297405	ENSG00000164796	CSMD3
chr8	113098946	C	A	ENST00000297405	ENSG00000164796	CSMD3	TRUE	TRUE
chr8	113098949	C	A	ENST00000297405	ENSG00000164796	CSMD3	TRUE	TRUE
chr8	113098950	A	T	ENST00000297405	ENSG00000164796	CSMD3	TRUE	TRUE
chr8	113098961	C	A	ENST00000297405	ENSG00000164796	CSMD3	TRUE	TRUE
chr8	113098964	C	A	ENST00000297405	ENSG00000164796	CSMD3	TRUE	FALSE
chr8	113098964	C	G	ENST00000297405	ENSG00000164796	CSMD3	TRUE	FALSE
chr8	113098964	C	T	ENST00000297405	ENSG00000164796	CSMD3	TRUE	FALSE
chr8	113098965	T	A	ENST00000297405	ENSG00000164796	CSMD3	TRUE	FALSE
chr8	113098965	T	C	ENST00000297405	ENSG00000164796	CSMD3	TRUE	FALSE
chr8	113098965	T	G	ENST00000297405	ENSG00000164796	CSMD3	TRUE	FALSE
chr8	113173720	A	C	ENST00000297405	ENSG00000164796	CSMD3	TRUE	FALSE
chr8	113173720	A	G	ENST00000297405	ENSG00000164796	CSMD3	TRUE	FALSE
chr8	113173720	A	T	ENST00000297405	ENSG00000164796	CSMD3	TRUE	FALSE
chr8	113173721	C	A	ENST00000297405	ENSG00000164796	CSMD3	TRUE	FALSE
chr8	113173721	C	G	ENST00000297405	ENSG00000164796	CSMD3	TRUE	FALSE
chr8	113173721	C	T	ENST00000297405	ENSG00000164796	CSMD3	TRUE	FALSE
chr8	113173725	T	A	ENST00000297405	ENSG00000164796	CSMD3	TRUE	TRUE
chr8	113173726	A	T	ENST00000297405	ENSG00000164796	CSMD3	TRUE	TRUE
chr8	113173747	C	T	ENST00000297405	ENSG00000164796	CSMD3	TRUE	TRUE
chr8	113173748	C	T	ENST00000297405	ENSG00000164796	CSMD3	TRUE	TRUE
chr8	113173751	G	T	ENST00000297405	ENSG00000164796	CSMD3	TRUE	TRUE
chr8	113173766	G	C	ENST00000297405	ENSG00000164796	CSMD3	TRUE	TRUE
chr8	113173766	G	T	ENST00000297405	ENSG00000164796	CSMD3	TRUE	TRUE
chr8	113173777	G	T	ENST00000297405	ENSG00000164796	CSMD3	TRUE	TRUE
chr8	113173788	G	A	ENST00000297405	ENSG00000164796	CSMD3	TRUE	TRUE
chr8	113173807	G	C	ENST00000297405	ENSG00000164796	CSMD3	TRUE	TRUE
chr8	113173807	G	T	ENST00000297405	ENSG00000164796	CSMD3	TRUE	TRUE
chr8	113173812	C	A	ENST00000297405	ENSG00000164796	CSMD3	TRUE	TRUE
chr8	113173819	A	T	ENST00000297405	ENSG00000164796	CSMD3	TRUE	TRUE
chr8	113173825	G	C	ENST00000297405	ENSG00000164796	CSMD3	TRUE	TRUE
chr8	113173825	G	T	ENST00000297405	ENSG00000164796	CSMD3	TRUE	TRUE
chr8	113173836	T	A	ENST00000297405	ENSG00000164796	CSMD3	TRUE	TRUE
chr8	113173854	T	A	ENST00000297405	ENSG00000164796	CSMD3	TRUE	TRUE
chr8	113173861	A	C	ENST00000297405	ENSG00000164796	CSMD3	TRUE	TRUE
chr8	113173861	A	T	ENST00000297405	ENSG00000164796	CSMD3	TRUE	TRUE
chr8	113173865	A	C	ENST00000297405	ENSG00000164796	CSMD3	TRUE	TRUE
chr8	113173865	A	T	ENST00000297405	ENSG00000164796	CSMD3	TRUE	TRUE
chr8	113173875	T	A	ENST00000297405	ENSG00000164796	CSMD3	TRUE	TRUE
chr8	113173896	C	A	ENST00000297405	ENSG00000164796	CSMD3	TRUE	TRUE
chr8	113173897	A	T	ENST00000297405	ENSG00000164796	CSMD3	TRUE	TRUE
chr8	113173911	G	A	ENST00000297405	ENSG00000164796	CSMD3	TRUE	TRUE
chr8	113173913	A	T	ENST00000297405	ENSG00000164796	CSMD3	TRUE	TRUE
chr8	113173917	C	A	ENST00000297405	ENSG00000164796	CSMD3	TRUE	FALSE
chr8	113173917	C	G	ENST00000297405	ENSG00000164796	CSMD3	TRUE	FALSE
chr8	113173917	C	T	ENST00000297405	ENSG00000164796	CSMD3	TRUE	FALSE
chr8	113173918	T	A	ENST00000297405	ENSG00000164796	CSMD3	TRUE	FALSE
chr8	113173918	T	C	ENST00000297405	ENSG00000164796	CSMD3	TRUE	FALSE
chr8	113173918	T	G	ENST00000297405	ENSG00000164796	CSMD3	TRUE	FALSE
chr8	113278590	A	C	ENST00000297405	ENSG00000164796	CSMD3	TRUE	FALSE
chr8	113278590	A	G	ENST00000297405	ENSG00000164796	CSMD3	TRUE	FALSE
chr8	113278590	A	T	ENST00000297405	ENSG00000164796	CSMD3	TRUE	FALSE
chr8	113278591	C	A	ENST00000297405	ENSG00000164796	CSMD3	TRUE	FALSE
chr8	113278591	C	G	ENST00000297405	ENSG00000164796	CSMD3	TRUE	FALSE
chr8	113278591	C	T	ENST00000297405	ENSG00000164796	CSMD3	TRUE	FALSE
chr8	113278592	C	A	ENST00000297405	ENSG00000164796	CSMD3
chr8	113278595	C	A	ENST00000297405	ENSG00000164796	CSMD3	TRUE	TRUE
chr8	113278596	G	C	ENST00000297405	ENSG00000164796	CSMD3	TRUE	TRUE
chr8	113278596	G	T	ENST00000297405	ENSG00000164796	CSMD3	TRUE	TRUE
chr8	113278599	A	C	ENST00000297405	ENSG00000164796	CSMD3	TRUE	TRUE
chr8	113278599	A	T	ENST00000297405	ENSG00000164796	CSMD3	TRUE	TRUE
chr8	113278607	T	A	ENST00000297405	ENSG00000164796	CSMD3	TRUE	TRUE
chr8	113278613	C	A	ENST00000297405	ENSG00000164796	CSMD3	TRUE	TRUE
chr8	113278642	A	T	ENST00000297405	ENSG00000164796	CSMD3	TRUE	TRUE
chr8	113278651	G	C	ENST00000297405	ENSG00000164796	CSMD3	TRUE	TRUE
chr8	113278651	G	T	ENST00000297405	ENSG00000164796	CSMD3	TRUE	TRUE
chr8	113278664	T	A	ENST00000297405	ENSG00000164796	CSMD3	TRUE	TRUE
chr8	113278697	C	A	ENST00000297405	ENSG00000164796	CSMD3	TRUE	TRUE
chr8	113278702	A	C	ENST00000297405	ENSG00000164796	CSMD3
chr8	113278702	A	T	ENST00000297405	ENSG00000164796	CSMD3
chr8	113278705	C	A	ENST00000297405	ENSG00000164796	CSMD3	TRUE	FALSE
chr8	113278705	C	G	ENST00000297405	ENSG00000164796	CSMD3	TRUE	FALSE
chr8	113278705	C	T	ENST00000297405	ENSG00000164796	CSMD3	TRUE	FALSE
chr8	113278706	T	A	ENST00000297405	ENSG00000164796	CSMD3	TRUE	FALSE
chr8	113278706	T	C	ENST00000297405	ENSG00000164796	CSMD3	TRUE	FALSE
chr8	113278706	T	G	ENST00000297405	ENSG00000164796	CSMD3	TRUE	FALSE
chr8	113314569	A	C	ENST00000297405	ENSG00000164796	CSMD3	TRUE	FALSE
chr8	113314569	A	G	ENST00000297405	ENSG00000164796	CSMD3	TRUE	FALSE
chr8	113314569	A	T	ENST00000297405	ENSG00000164796	CSMD3	TRUE	FALSE
chr8	113314570	C	A	ENST00000297405	ENSG00000164796	CSMD3	TRUE	FALSE
chr8	113314570	C	G	ENST00000297405	ENSG00000164796	CSMD3	TRUE	FALSE
chr8	113314570	C	T	ENST00000297405	ENSG00000164796	CSMD3	TRUE	FALSE
chr8	113314602	C	A	ENST00000297405	ENSG00000164796	CSMD3	TRUE	TRUE
chr8	113314606	A	C	ENST00000297405	ENSG00000164796	CSMD3	TRUE	TRUE
chr8	113314606	A	T	ENST00000297405	ENSG00000164796	CSMD3	TRUE	TRUE
chr8	113314610	A	C	ENST00000297405	ENSG00000164796	CSMD3	TRUE	TRUE
chr8	113314610	A	T	ENST00000297405	ENSG00000164796	CSMD3	TRUE	TRUE
chr8	113314613	G	C	ENST00000297405	ENSG00000164796	CSMD3	TRUE	TRUE
chr8	113314613	G	T	ENST00000297405	ENSG00000164796	CSMD3	TRUE	TRUE
chr8	113314616	A	C	ENST00000297405	ENSG00000164796	CSMD3	TRUE	TRUE
chr8	113314616	A	T	ENST00000297405	ENSG00000164796	CSMD3	TRUE	TRUE
chr8	113314618	G	C	ENST00000297405	ENSG00000164796	CSMD3	TRUE	TRUE
chr8	113314618	G	T	ENST00000297405	ENSG00000164796	CSMD3	TRUE	TRUE
chr8	113314624	G	C	ENST00000297405	ENSG00000164796	CSMD3	TRUE	TRUE
chr8	113314624	G	T	ENST00000297405	ENSG00000164796	CSMD3	TRUE	TRUE
chr8	113314629	C	A	ENST00000297405	ENSG00000164796	CSMD3	TRUE	TRUE
chr8	113314632	C	A	ENST00000297405	ENSG00000164796	CSMD3	TRUE	TRUE
chr8	113314635	C	A	ENST00000297405	ENSG00000164796	CSMD3	TRUE	TRUE
chr8	113314646	G	C	ENST00000297405	ENSG00000164796	CSMD3	TRUE	TRUE
chr8	113314646	G	T	ENST00000297405	ENSG00000164796	CSMD3	TRUE	TRUE
chr8	113314650	G	A	ENST00000297405	ENSG00000164796	CSMD3	TRUE	TRUE
chr8	113314662	G	A	ENST00000297405	ENSG00000164796	CSMD3	TRUE	TRUE
chr8	113314668	T	A	ENST00000297405	ENSG00000164796	CSMD3	TRUE	TRUE
chr8	113314674	G	A	ENST00000297405	ENSG00000164796	CSMD3	TRUE	TRUE
chr8	113314677	C	A	ENST00000297405	ENSG00000164796	CSMD3	TRUE	TRUE
chr8	113314680	C	A	ENST00000297405	ENSG00000164796	CSMD3	TRUE	TRUE
chr8	113314693	C	T	ENST00000297405	ENSG00000164796	CSMD3	TRUE	TRUE
chr8	113314694	C	T	ENST00000297405	ENSG00000164796	CSMD3	TRUE	TRUE
chr8	113314699	G	T	ENST00000297405	ENSG00000164796	CSMD3	TRUE	TRUE
chr8	113314717	A	C	ENST00000297405	ENSG00000164796	CSMD3	TRUE	TRUE
chr8	113314717	A	T	ENST00000297405	ENSG00000164796	CSMD3	TRUE	TRUE
chr8	113314722	C	A	ENST00000297405	ENSG00000164796	CSMD3	TRUE	TRUE
chr8	113314723	A	C	ENST00000297405	ENSG00000164796	CSMD3	TRUE	TRUE
chr8	113314723	A	T	ENST00000297405	ENSG00000164796	CSMD3	TRUE	TRUE
chr8	113314743	C	A	ENST00000297405	ENSG00000164796	CSMD3	TRUE	TRUE
chr8	113314761	C	A	ENST00000297405	ENSG00000164796	CSMD3	TRUE	TRUE
chr8	113314764	T	A	ENST00000297405	ENSG00000164796	CSMD3
chr8	113314766	A	C	ENST00000297405	ENSG00000164796	CSMD3	TRUE	TRUE
chr8	113314766	A	T	ENST00000297405	ENSG00000164796	CSMD3	TRUE	TRUE
chr8	113314773	C	A	ENST00000297405	ENSG00000164796	CSMD3	TRUE	TRUE
chr8	113314777	A	T	ENST00000297405	ENSG00000164796	CSMD3	TRUE	TRUE
chr8	113314783	A	C	ENST00000297405	ENSG00000164796	CSMD3	TRUE	TRUE
chr8	113314783	A	T	ENST00000297405	ENSG00000164796	CSMD3	TRUE	TRUE
chr8	113314794	C	A	ENST00000297405	ENSG00000164796	CSMD3	TRUE	FALSE
chr8	113314794	C	G	ENST00000297405	ENSG00000164796	CSMD3	TRUE	FALSE
chr8	113314794	C	T	ENST00000297405	ENSG00000164796	CSMD3	TRUE	FALSE
chr8	113314795	T	A	ENST00000297405	ENSG00000164796	CSMD3	TRUE	FALSE
chr8	113314795	T	C	ENST00000297405	ENSG00000164796	CSMD3	TRUE	FALSE
chr8	113314795	T	G	ENST00000297405	ENSG00000164796	CSMD3	TRUE	FALSE
chr8	113436675	A	C	ENST00000297405	ENSG00000164796	CSMD3	TRUE	FALSE
chr8	113436675	A	G	ENST00000297405	ENSG00000164796	CSMD3	FALSE	FALSE
chr8	113436675	A	T	ENST00000297405	ENSG00000164796	CSMD3	TRUE	FALSE
chr8	113436676	C	A	ENST00000297405	ENSG00000164796	CSMD3	TRUE	FALSE
chr8	113436676	C	G	ENST00000297405	ENSG00000164796	CSMD3	TRUE	FALSE
chr8	113436676	C	T	ENST00000297405	ENSG00000164796	CSMD3	TRUE	FALSE
chr8	113436677	C	A	ENST00000297405	ENSG00000164796	CSMD3	TRUE	TRUE
chr8	113436680	T	A	ENST00000297405	ENSG00000164796	CSMD3	TRUE	TRUE
chr8	113436684	A	T	ENST00000297405	ENSG00000164796	CSMD3	TRUE	TRUE
chr8	113436697	A	T	ENST00000297405	ENSG00000164796	CSMD3	TRUE	TRUE
chr8	113436700	A	C	ENST00000297405	ENSG00000164796	CSMD3	TRUE	TRUE
chr8	113436700	A	T	ENST00000297405	ENSG00000164796	CSMD3	TRUE	TRUE
chr8	113436714	C	T	ENST00000297405	ENSG00000164796	CSMD3	TRUE	TRUE
chr8	113436715	C	T	ENST00000297405	ENSG00000164796	CSMD3	TRUE	TRUE
chr8	113436728	C	A	ENST00000297405	ENSG00000164796	CSMD3	TRUE	TRUE
chr8	113436734	T	A	ENST00000297405	ENSG00000164796	CSMD3	TRUE	TRUE
chr8	113436746	T	A	ENST00000297405	ENSG00000164796	CSMD3	TRUE	TRUE
chr8	113436749	T	A	ENST00000297405	ENSG00000164796	CSMD3	TRUE	TRUE
chr8	113436774	A	T	ENST00000297405	ENSG00000164796	CSMD3	TRUE	TRUE
chr8	113436779	T	A	ENST00000297405	ENSG00000164796	CSMD3	TRUE	TRUE
chr8	113436783	G	T	ENST00000297405	ENSG00000164796	CSMD3	TRUE	TRUE
chr8	113436788	T	A	ENST00000297405	ENSG00000164796	CSMD3	TRUE	FALSE
chr8	113436791	G	A	ENST00000297405	ENSG00000164796	CSMD3	TRUE	FALSE
chr8	113436794	T	A	ENST00000297405	ENSG00000164796	CSMD3	TRUE	FALSE
chr8	113436803	C	A	ENST00000297405	ENSG00000164796	CSMD3	TRUE	FALSE
chr8	113436804	C	T	ENST00000297405	ENSG00000164796	CSMD3	FALSE	FALSE
chr8	113436805	C	T	ENST00000297405	ENSG00000164796	CSMD3	FALSE	FALSE
chr8	113436812	T	A	ENST00000297405	ENSG00000164796	CSMD3	FALSE	FALSE
chr8	113436818	C	A	ENST00000297405	ENSG00000164796	CSMD3	FALSE	FALSE
chr8	113436821	T	A	ENST00000297405	ENSG00000164796	CSMD3	FALSE	FALSE
chr8	113436827	G	A	ENST00000297405	ENSG00000164796	CSMD3	FALSE	FALSE
chr8	113436833	C	A	ENST00000297405	ENSG00000164796	CSMD3	FALSE	FALSE
chr8	113436839	T	A	ENST00000297405	ENSG00000164796	CSMD3	FALSE	FALSE
chr8	113436851	T	A	ENST00000297405	ENSG00000164796	CSMD3	FALSE	FALSE
chr8	115414028	C	A	ENST00000395715	ENSG00000104447	TRPS1	FALSE	FALSE
chr8	115414031	T	A	ENST00000395715	ENSG00000104447	TRPS1	FALSE	FALSE
chr8	115414037	T	A	ENST00000395715	ENSG00000104447	TRPS1	FALSE	FALSE
chr8	115414040	C	A	ENST00000395715	ENSG00000104447	TRPS1	FALSE	FALSE
chr8	115414046	T	A	ENST00000395715	ENSG00000104447	TRPS1	FALSE	FALSE
chr8	115414049	C	A	ENST00000395715	ENSG00000104447	TRPS1	FALSE	FALSE
chr8	115414055	G	A	ENST00000395715	ENSG00000104447	TRPS1	FALSE	FALSE
chr8	115414082	G	A	ENST00000395715	ENSG00000104447	TRPS1	FALSE	FALSE
chr8	115414101	A	C	ENST00000395715	ENSG00000104447	TRPS1	FALSE	FALSE
chr8	115414101	A	T	ENST00000395715	ENSG00000104447	TRPS1	FALSE	FALSE
chr8	115414106	T	A	ENST00000395715	ENSG00000104447	TRPS1	FALSE	FALSE
chr8	115414113	G	T	ENST00000395715	ENSG00000104447	TRPS1	FALSE	FALSE
chr8	115414124	G	A	ENST00000395715	ENSG00000104447	TRPS1	FALSE	FALSE
chr8	115414125	G	T	ENST00000395715	ENSG00000104447	TRPS1	FALSE	FALSE
chr8	115414134	G	T	ENST00000395715	ENSG00000104447	TRPS1	FALSE	FALSE
chr8	115414139	G	A	ENST00000395715	ENSG00000104447	TRPS1	FALSE	FALSE
chr8	115414148	C	A	ENST00000395715	ENSG00000104447	TRPS1	FALSE	FALSE
chr8	115414161	G	T	ENST00000395715	ENSG00000104447	TRPS1	FALSE	FALSE
chr8	115414174	A	T	ENST00000395715	ENSG00000104447	TRPS1	FALSE	FALSE
chr8	115414179	A	C	ENST00000395715	ENSG00000104447	TRPS1	FALSE	FALSE
chr8	115414179	A	T	ENST00000395715	ENSG00000104447	TRPS1	FALSE	FALSE
chr8	115414190	C	A	ENST00000395715	ENSG00000104447	TRPS1	FALSE	FALSE
chr8	115414209	A	T	ENST00000395715	ENSG00000104447	TRPS1	FALSE	FALSE
chr8	115414218	A	T	ENST00000395715	ENSG00000104447	TRPS1	FALSE	FALSE
chr8	115414223	T	A	ENST00000395715	ENSG00000104447	TRPS1	FALSE	FALSE
chr8	115414228	G	C	ENST00000395715	ENSG00000104447	TRPS1	FALSE	FALSE
chr8	115414228	G	T	ENST00000395715	ENSG00000104447	TRPS1	FALSE	FALSE
chr8	115414235	C	A	ENST00000395715	ENSG00000104447	TRPS1	FALSE	FALSE
chr8	115414241	G	A	ENST00000395715	ENSG00000104447	TRPS1	FALSE	FALSE
chr8	115414250	T	A	ENST00000395715	ENSG00000104447	TRPS1	FALSE	FALSE
chr8	115414259	T	A	ENST00000395715	ENSG00000104447	TRPS1	FALSE	FALSE
chr8	115414262	C	A	ENST00000395715	ENSG00000104447	TRPS1	FALSE	FALSE
chr8	115414268	T	A	ENST00000395715	ENSG00000104447	TRPS1	FALSE	FALSE
chr8	115414279	A	T	ENST00000395715	ENSG00000104447	TRPS1	FALSE	FALSE
chr8	115414289	C	A	ENST00000395715	ENSG00000104447	TRPS1	FALSE	FALSE
chr8	115414295	T	A	ENST00000395715	ENSG00000104447	TRPS1	FALSE	FALSE
chr8	115414313	T	A	ENST00000395715	ENSG00000104447	TRPS1	FALSE	FALSE
chr8	115414319	T	A	ENST00000395715	ENSG00000104447	TRPS1	FALSE	FALSE
chr8	115414322	C	A	ENST00000395715	ENSG00000104447	TRPS1	FALSE	FALSE
chr8	115414325	T	A	ENST00000395715	ENSG00000104447	TRPS1	FALSE	FALSE
chr8	115414355	T	A	ENST00000395715	ENSG00000104447	TRPS1	FALSE	FALSE
chr8	115414364	T	A	ENST00000395715	ENSG00000104447	TRPS1	FALSE	FALSE
chr8	115414372	A	T	ENST00000395715	ENSG00000104447	TRPS1	FALSE	FALSE
chr8	115414396	G	C	ENST00000395715	ENSG00000104447	TRPS1	FALSE	FALSE
chr8	115414396	G	T	ENST00000395715	ENSG00000104447	TRPS1	FALSE	FALSE
chr8	115414400	C	A	ENST00000395715	ENSG00000104447	TRPS1	FALSE	FALSE
chr8	115414408	G	C	ENST00000395715	ENSG00000104447	TRPS1	FALSE	FALSE
chr8	115414408	G	T	ENST00000395715	ENSG00000104447	TRPS1	FALSE	FALSE
chr8	115414437	A	C	ENST00000395715	ENSG00000104447	TRPS1	FALSE	FALSE
chr8	115414437	A	T	ENST00000395715	ENSG00000104447	TRPS1	FALSE	FALSE
chr8	115414446	A	C	ENST00000395715	ENSG00000104447	TRPS1	FALSE	FALSE
chr8	115414446	A	T	ENST00000395715	ENSG00000104447	TRPS1	FALSE	FALSE
chr8	115414454	G	A	ENST00000395715	ENSG00000104447	TRPS1	FALSE	FALSE
chr8	115414455	G	T	ENST00000395715	ENSG00000104447	TRPS1	FALSE	FALSE
chr8	115414486	A	T	ENST00000395715	ENSG00000104447	TRPS1	FALSE	FALSE
chr8	115414488	G	C	ENST00000395715	ENSG00000104447	TRPS1	FALSE	FALSE
chr8	115414488	G	T	ENST00000395715	ENSG00000104447	TRPS1	FALSE	FALSE
chr8	115414517	T	A	ENST00000395715	ENSG00000104447	TRPS1	FALSE	FALSE
chr8	115414518	A	C	ENST00000395715	ENSG00000104447	TRPS1	FALSE	FALSE
chr8	115414518	A	T	ENST00000395715	ENSG00000104447	TRPS1	FALSE	FALSE
chr8	115414523	T	A	ENST00000395715	ENSG00000104447	TRPS1	FALSE	FALSE
chr8	115414527	C	T	ENST00000395715	ENSG00000104447	TRPS1	FALSE	FALSE
chr8	115414528	C	T	ENST00000395715	ENSG00000104447	TRPS1	FALSE	FALSE
chr8	115414539	C	T	ENST00000395715	ENSG00000104447	TRPS1	FALSE	FALSE
chr8	115414540	C	T	ENST00000395715	ENSG00000104447	TRPS1	FALSE	FALSE
chr8	115414550	C	A	ENST00000395715	ENSG00000104447	TRPS1	FALSE	FALSE
chr8	115414556	G	A	ENST00000395715	ENSG00000104447	TRPS1	FALSE	FALSE
chr8	115414583	C	A	ENST00000395715	ENSG00000104447	TRPS1	FALSE	FALSE
chr8	115414593	G	C	ENST00000395715	ENSG00000104447	TRPS1	FALSE	FALSE
chr8	115414593	G	T	ENST00000395715	ENSG00000104447	TRPS1	FALSE	FALSE
chr8	115414598	G	A	ENST00000395715	ENSG00000104447	TRPS1	FALSE	FALSE
chr8	115414599	G	C	ENST00000395715	ENSG00000104447	TRPS1	FALSE	FALSE
chr8	115414599	G	T	ENST00000395715	ENSG00000104447	TRPS1	FALSE	FALSE
chr8	115414604	T	A	ENST00000395715	ENSG00000104447	TRPS1	FALSE	FALSE
chr8	115414607	C	A	ENST00000395715	ENSG00000104447	TRPS1	FALSE	FALSE
chr8	115414627	G	C	ENST00000395715	ENSG00000104447	TRPS1	FALSE	FALSE
chr8	115414627	G	T	ENST00000395715	ENSG00000104447	TRPS1	FALSE	FALSE
chr8	115414629	A	C	ENST00000395715	ENSG00000104447	TRPS1	FALSE	FALSE
chr8	115414629	A	T	ENST00000395715	ENSG00000104447	TRPS1	FALSE	FALSE
chr8	115414643	T	A	ENST00000395715	ENSG00000104447	TRPS1	FALSE	FALSE
chr8	115414652	T	A	ENST00000395715	ENSG00000104447	TRPS1	FALSE	FALSE
chr8	115414656	G	C	ENST00000395715	ENSG00000104447	TRPS1	FALSE	FALSE
chr8	115414656	G	T	ENST00000395715	ENSG00000104447	TRPS1	FALSE	FALSE
chr8	115414661	T	A	ENST00000395715	ENSG00000104447	TRPS1	FALSE	FALSE
chr8	115414664	C	A	ENST00000395715	ENSG00000104447	TRPS1	FALSE	FALSE
chr8	115414679	T	A	ENST00000395715	ENSG00000104447	TRPS1	FALSE	FALSE
chr8	115414682	C	A	ENST00000395715	ENSG00000104447	TRPS1	FALSE	FALSE
chr8	115414691	C	A	ENST00000395715	ENSG00000104447	TRPS1	FALSE	FALSE
chr8	115414694	T	A	ENST00000395715	ENSG00000104447	TRPS1	FALSE	FALSE
chr8	115414700	C	A	ENST00000395715	ENSG00000104447	TRPS1	FALSE	FALSE
chr8	115414711	G	C	ENST00000395715	ENSG00000104447	TRPS1	FALSE	FALSE
chr8	115414711	G	T	ENST00000395715	ENSG00000104447	TRPS1	FALSE	FALSE
chr8	115414721	C	A	ENST00000395715	ENSG00000104447	TRPS1	FALSE	FALSE
chr8	115414730	C	A	ENST00000395715	ENSG00000104447	TRPS1	FALSE	FALSE
chr8	115414739	C	A	ENST00000395715	ENSG00000104447	TRPS1	FALSE	FALSE
chr8	115414742	G	A	ENST00000395715	ENSG00000104447	TRPS1	FALSE	FALSE
chr8	115414751	T	A	ENST00000395715	ENSG00000104447	TRPS1	FALSE	FALSE
chr8	115414757	G	A	ENST00000395715	ENSG00000104447	TRPS1	FALSE	FALSE
chr8	115414765	A	T	ENST00000395715	ENSG00000104447	TRPS1	FALSE	FALSE
chr8	115414772	G	A	ENST00000395715	ENSG00000104447	TRPS1	FALSE	FALSE
chr8	115414781	T	A	ENST00000395715	ENSG00000104447	TRPS1	FALSE	FALSE
chr8	115414799	G	A	ENST00000395715	ENSG00000104447	TRPS1	FALSE	FALSE
chr8	115414817	G	A	ENST00000395715	ENSG00000104447	TRPS1	FALSE	FALSE
chr8	115414820	G	A	ENST00000395715	ENSG00000104447	TRPS1	FALSE	FALSE
chr8	115414835	T	A	ENST00000395715	ENSG00000104447	TRPS1	FALSE	FALSE
chr8	115414840	A	T	ENST00000395715	ENSG00000104447	TRPS1	FALSE	FALSE
chr8	115414843	G	C	ENST00000395715	ENSG00000104447	TRPS1	FALSE	FALSE
chr8	115414843	G	T	ENST00000395715	ENSG00000104447	TRPS1	FALSE	FALSE
chr8	115414850	G	A	ENST00000395715	ENSG00000104447	TRPS1	FALSE	FALSE
chr8	115414856	C	A	ENST00000395715	ENSG00000104447	TRPS1	FALSE	FALSE
chr8	115414857	G	C	ENST00000395715	ENSG00000104447	TRPS1	FALSE	FALSE
chr8	115414857	G	T	ENST00000395715	ENSG00000104447	TRPS1	FALSE	FALSE
chr8	115414862	T	A	ENST00000395715	ENSG00000104447	TRPS1	FALSE	FALSE
chr8	115414886	C	A	ENST00000395715	ENSG00000104447	TRPS1	FALSE	FALSE
chr8	115414889	T	A	ENST00000395715	ENSG00000104447	TRPS1	FALSE	FALSE
chr8	115414892	G	A	ENST00000395715	ENSG00000104447	TRPS1	FALSE	FALSE
chr8	115414901	C	A	ENST00000395715	ENSG00000104447	TRPS1	FALSE	FALSE
chr8	115414916	C	A	ENST00000395715	ENSG00000104447	TRPS1	FALSE	FALSE
chr8	115414918	G	C	ENST00000395715	ENSG00000104447	TRPS1	FALSE	FALSE
chr8	115414918	G	T	ENST00000395715	ENSG00000104447	TRPS1	FALSE	FALSE
chr8	115414928	C	A	ENST00000395715	ENSG00000104447	TRPS1	FALSE	FALSE
chr8	115414930	A	C	ENST00000395715	ENSG00000104447	TRPS1	FALSE	FALSE
chr8	115414930	A	T	ENST00000395715	ENSG00000104447	TRPS1	FALSE	FALSE
chr8	115414940	C	A	ENST00000395715	ENSG00000104447	TRPS1	FALSE	FALSE
chr8	115414949	G	A	ENST00000395715	ENSG00000104447	TRPS1	FALSE	FALSE
chr8	115414952	C	A	ENST00000395715	ENSG00000104447	TRPS1	FALSE	FALSE
chr8	115414955	C	A	ENST00000395715	ENSG00000104447	TRPS1	FALSE	FALSE
chr8	115414970	G	A	ENST00000395715	ENSG00000104447	TRPS1	FALSE	FALSE
chr8	115414973	G	A	ENST00000395715	ENSG00000104447	TRPS1	FALSE	FALSE
chr8	115414976	T	A	ENST00000395715	ENSG00000104447	TRPS1	FALSE	FALSE
chr8	115414985	G	A	ENST00000395715	ENSG00000104447	TRPS1	FALSE	FALSE
chr8	115414988	C	A	ENST00000395715	ENSG00000104447	TRPS1	FALSE	FALSE
chr8	115414994	G	A	ENST00000395715	ENSG00000104447	TRPS1	FALSE	FALSE
chr8	115415003	C	A	ENST00000395715	ENSG00000104447	TRPS1	FALSE	FALSE
chr8	115415018	T	A	ENST00000395715	ENSG00000104447	TRPS1	FALSE	FALSE
chr8	115415021	T	A	ENST00000395715	ENSG00000104447	TRPS1	FALSE	FALSE
chr8	115415027	T	A	ENST00000395715	ENSG00000104447	TRPS1	FALSE	FALSE
chr8	115415042	G	A	ENST00000395715	ENSG00000104447	TRPS1	FALSE	FALSE
chr8	115415045	C	A	ENST00000395715	ENSG00000104447	TRPS1	FALSE	FALSE
chr8	115415057	G	A	ENST00000395715	ENSG00000104447	TRPS1	FALSE	FALSE
chr8	115415060	T	A	ENST00000395715	ENSG00000104447	TRPS1	FALSE	FALSE
chr8	115415071	A	C	ENST00000395715	ENSG00000104447	TRPS1	FALSE	FALSE
chr8	115415071	A	T	ENST00000395715	ENSG00000104447	TRPS1	FALSE	FALSE
chr8	115415085	C	A	ENST00000395715	ENSG00000104447	TRPS1	TRUE	FALSE
chr8	115415085	C	G	ENST00000395715	ENSG00000104447	TRPS1	TRUE	FALSE
chr8	115415085	C	T	ENST00000395715	ENSG00000104447	TRPS1	TRUE	FALSE
chr8	115415086	T	A	ENST00000395715	ENSG00000104447	TRPS1	TRUE	FALSE
chr8	115415086	T	C	ENST00000395715	ENSG00000104447	TRPS1	TRUE	FALSE
chr8	115415086	T	G	ENST00000395715	ENSG00000104447	TRPS1	TRUE	FALSE
chr8	115418328	A	C	ENST00000395715	ENSG00000104447	TRPS1	TRUE	FALSE
chr8	115418328	A	G	ENST00000395715	ENSG00000104447	TRPS1	TRUE	FALSE
chr8	115418328	A	T	ENST00000395715	ENSG00000104447	TRPS1	TRUE	FALSE
chr8	115418329	C	A	ENST00000395715	ENSG00000104447	TRPS1	TRUE	FALSE
chr8	115418329	C	G	ENST00000395715	ENSG00000104447	TRPS1	TRUE	FALSE
chr8	115418329	C	T	ENST00000395715	ENSG00000104447	TRPS1	TRUE	FALSE
chr8	115418331	G	T	ENST00000395715	ENSG00000104447	TRPS1	FALSE	FALSE
chr8	115418341	T	A	ENST00000395715	ENSG00000104447	TRPS1	FALSE	FALSE
chr8	115418344	G	A	ENST00000395715	ENSG00000104447	TRPS1	FALSE	FALSE
chr8	115418345	G	C	ENST00000395715	ENSG00000104447	TRPS1	FALSE	FALSE
chr8	115418345	G	T	ENST00000395715	ENSG00000104447	TRPS1	FALSE	FALSE
chr8	115418354	A	T	ENST00000395715	ENSG00000104447	TRPS1	FALSE	FALSE
chr8	115418363	G	T	ENST00000395715	ENSG00000104447	TRPS1	FALSE	FALSE
chr8	115418369	A	C	ENST00000395715	ENSG00000104447	TRPS1	FALSE	FALSE
chr8	115418369	A	T	ENST00000395715	ENSG00000104447	TRPS1	FALSE	FALSE
chr8	115418374	C	A	ENST00000395715	ENSG00000104447	TRPS1	FALSE	FALSE
chr8	115418389	T	A	ENST00000395715	ENSG00000104447	TRPS1	TRUE	TRUE
chr8	115418392	G	A	ENST00000395715	ENSG00000104447	TRPS1	TRUE	TRUE
chr8	115418393	C	T	ENST00000395715	ENSG00000104447	TRPS1	TRUE	TRUE
chr8	115418394	C	T	ENST00000395715	ENSG00000104447	TRPS1	TRUE	TRUE
chr8	115418407	T	A	ENST00000395715	ENSG00000104447	TRPS1	TRUE	TRUE
chr8	115418417	G	T	ENST00000395715	ENSG00000104447	TRPS1	TRUE	TRUE
chr8	115418426	A	T	ENST00000395715	ENSG00000104447	TRPS1	TRUE	TRUE
chr8	115418446	T	A	ENST00000395715	ENSG00000104447	TRPS1	TRUE	TRUE
chr8	115418453	C	A	ENST00000395715	ENSG00000104447	TRPS1	TRUE	FALSE
chr8	115418453	C	G	ENST00000395715	ENSG00000104447	TRPS1	TRUE	FALSE
chr8	115418453	C	T	ENST00000395715	ENSG00000104447	TRPS1	TRUE	FALSE
chr8	115418454	T	A	ENST00000395715	ENSG00000104447	TRPS1	TRUE	FALSE
chr8	115418454	T	C	ENST00000395715	ENSG00000104447	TRPS1	TRUE	FALSE
chr8	115418454	T	G	ENST00000395715	ENSG00000104447	TRPS1	TRUE	FALSE
chr8	115586999	A	C	ENST00000395715	ENSG00000104447	TRPS1	TRUE	FALSE
chr8	115586999	A	G	ENST00000395715	ENSG00000104447	TRPS1	TRUE	FALSE
chr8	115586999	A	T	ENST00000395715	ENSG00000104447	TRPS1	TRUE	FALSE
chr8	115587000	C	A	ENST00000395715	ENSG00000104447	TRPS1	TRUE	FALSE
chr8	115587000	C	G	ENST00000395715	ENSG00000104447	TRPS1	TRUE	FALSE
chr8	115587000	C	T	ENST00000395715	ENSG00000104447	TRPS1	TRUE	FALSE
chr8	115587005	A	C	ENST00000395715	ENSG00000104447	TRPS1	TRUE	TRUE
chr8	115587005	A	T	ENST00000395715	ENSG00000104447	TRPS1	TRUE	TRUE
chr8	115587015	G	A	ENST00000395715	ENSG00000104447	TRPS1	TRUE	TRUE
chr8	115587021	C	A	ENST00000395715	ENSG00000104447	TRPS1	TRUE	TRUE
chr8	115587027	T	A	ENST00000395715	ENSG00000104447	TRPS1	TRUE	TRUE
chr8	115587033	T	A	ENST00000395715	ENSG00000104447	TRPS1	TRUE	TRUE
chr8	115587039	C	A	ENST00000395715	ENSG00000104447	TRPS1	TRUE	TRUE
chr8	115587042	C	A	ENST00000395715	ENSG00000104447	TRPS1	TRUE	TRUE
chr8	115587044	G	T	ENST00000395715	ENSG00000104447	TRPS1	TRUE	TRUE
chr8	115587052	A	C	ENST00000395715	ENSG00000104447	TRPS1	TRUE	TRUE
chr8	115587052	A	T	ENST00000395715	ENSG00000104447	TRPS1	TRUE	TRUE
chr8	115587057	G	A	ENST00000395715	ENSG00000104447	TRPS1	TRUE	TRUE
chr8	115587060	G	A	ENST00000395715	ENSG00000104447	TRPS1	TRUE	TRUE
chr8	115587078	T	A	ENST00000395715	ENSG00000104447	TRPS1	TRUE	TRUE
chr8	115587081	C	A	ENST00000395715	ENSG00000104447	TRPS1	TRUE	TRUE
chr8	115587084	C	A	ENST00000395715	ENSG00000104447	TRPS1	TRUE	TRUE
chr8	115587102	G	A	ENST00000395715	ENSG00000104447	TRPS1	TRUE	TRUE
chr8	115587111	C	A	ENST00000395715	ENSG00000104447	TRPS1	TRUE	TRUE
chr8	115587114	T	A	ENST00000395715	ENSG00000104447	TRPS1	TRUE	TRUE
chr8	115587120	C	A	ENST00000395715	ENSG00000104447	TRPS1	TRUE	TRUE
chr8	115587128	A	T	ENST00000395715	ENSG00000104447	TRPS1	TRUE	TRUE
chr8	115587133	A	C	ENST00000395715	ENSG00000104447	TRPS1	TRUE	TRUE
chr8	115587133	A	T	ENST00000395715	ENSG00000104447	TRPS1	TRUE	TRUE
chr8	115587144	G	A	ENST00000395715	ENSG00000104447	TRPS1	TRUE	TRUE
chr8	115587162	C	A	ENST00000395715	ENSG00000104447	TRPS1	TRUE	TRUE
chr8	115587189	T	A	ENST00000395715	ENSG00000104447	TRPS1	TRUE	TRUE
chr8	115587195	G	A	ENST00000395715	ENSG00000104447	TRPS1	TRUE	TRUE
chr8	115587198	C	A	ENST00000395715	ENSG00000104447	TRPS1	TRUE	TRUE
chr8	115587201	G	A	ENST00000395715	ENSG00000104447	TRPS1	TRUE	TRUE
chr8	115587240	G	A	ENST00000395715	ENSG00000104447	TRPS1	TRUE	TRUE
chr8	115587244	G	C	ENST00000395715	ENSG00000104447	TRPS1	TRUE	TRUE
chr8	115587244	G	T	ENST00000395715	ENSG00000104447	TRPS1	TRUE	TRUE
chr8	115587248	G	C	ENST00000395715	ENSG00000104447	TRPS1	TRUE	TRUE
chr8	115587248	G	T	ENST00000395715	ENSG00000104447	TRPS1	TRUE	TRUE
chr8	115587279	T	A	ENST00000395715	ENSG00000104447	TRPS1	TRUE	TRUE
chr8	115587280	C	T	ENST00000395715	ENSG00000104447	TRPS1	TRUE	TRUE
chr8	115587281	C	T	ENST00000395715	ENSG00000104447	TRPS1	TRUE	TRUE
chr8	115587315	C	A	ENST00000395715	ENSG00000104447	TRPS1	TRUE	TRUE
chr8	115587319	C	T	ENST00000395715	ENSG00000104447	TRPS1	TRUE	TRUE
chr8	115587320	C	T	ENST00000395715	ENSG00000104447	TRPS1	TRUE	TRUE
chr8	115587327	T	A	ENST00000395715	ENSG00000104447	TRPS1	TRUE	TRUE
chr8	115587330	C	A	ENST00000395715	ENSG00000104447	TRPS1	TRUE	TRUE
chr8	115587333	T	A	ENST00000395715	ENSG00000104447	TRPS1	TRUE	TRUE
chr8	115587345	T	A	ENST00000395715	ENSG00000104447	TRPS1	TRUE	TRUE
chr8	115587348	C	A	ENST00000395715	ENSG00000104447	TRPS1	TRUE	TRUE
chr8	115587351	C	A	ENST00000395715	ENSG00000104447	TRPS1	TRUE	TRUE
chr8	115587357	T	A	ENST00000395715	ENSG00000104447	TRPS1	TRUE	TRUE
chr8	115587360	C	A	ENST00000395715	ENSG00000104447	TRPS1	TRUE	TRUE
chr8	115587363	T	A	ENST00000395715	ENSG00000104447	TRPS1	TRUE	TRUE
chr8	115587366	T	A	ENST00000395715	ENSG00000104447	TRPS1	TRUE	TRUE
chr8	115587378	C	A	ENST00000395715	ENSG00000104447	TRPS1	TRUE	TRUE
chr8	115587390	C	A	ENST00000395715	ENSG00000104447	TRPS1	TRUE	TRUE
chr8	115587393	C	A	ENST00000395715	ENSG00000104447	TRPS1	TRUE	TRUE
chr8	115587399	T	A	ENST00000395715	ENSG00000104447	TRPS1	TRUE	TRUE
chr8	115587421	G	C	ENST00000395715	ENSG00000104447	TRPS1	TRUE	TRUE
chr8	115587421	G	T	ENST00000395715	ENSG00000104447	TRPS1	TRUE	TRUE
chr8	115587441	T	A	ENST00000395715	ENSG00000104447	TRPS1	TRUE	TRUE
chr8	115587447	C	A	ENST00000395715	ENSG00000104447	TRPS1	TRUE	TRUE
chr8	115587450	C	A	ENST00000395715	ENSG00000104447	TRPS1	TRUE	TRUE
chr8	115587453	T	A	ENST00000395715	ENSG00000104447	TRPS1	TRUE	TRUE
chr8	115587480	C	A	ENST00000395715	ENSG00000104447	TRPS1	TRUE	TRUE
chr8	115587483	C	A	ENST00000395715	ENSG00000104447	TRPS1	TRUE	TRUE
chr8	115587507	G	A	ENST00000395715	ENSG00000104447	TRPS1	TRUE	TRUE
chr8	115587510	C	A	ENST00000395715	ENSG00000104447	TRPS1	TRUE	TRUE
chr8	115587513	G	A	ENST00000395715	ENSG00000104447	TRPS1	TRUE	TRUE
chr8	115587514	G	T	ENST00000395715	ENSG00000104447	TRPS1	TRUE	TRUE
chr8	115587537	C	A	ENST00000395715	ENSG00000104447	TRPS1	TRUE	TRUE
chr8	115587545	G	C	ENST00000395715	ENSG00000104447	TRPS1	TRUE	TRUE
chr8	115587545	G	T	ENST00000395715	ENSG00000104447	TRPS1	TRUE	TRUE
chr8	115587549	G	A	ENST00000395715	ENSG00000104447	TRPS1	TRUE	TRUE
chr8	115587571	G	T	ENST00000395715	ENSG00000104447	TRPS1	TRUE	TRUE
chr8	115587576	G	A	ENST00000395715	ENSG00000104447	TRPS1	TRUE	TRUE
chr8	115587580	G	T	ENST00000395715	ENSG00000104447	TRPS1	TRUE	TRUE
chr8	115587585	T	A	ENST00000395715	ENSG00000104447	TRPS1	TRUE	TRUE
chr8	115587586	G	C	ENST00000395715	ENSG00000104447	TRPS1	TRUE	TRUE
chr8	115587586	G	T	ENST00000395715	ENSG00000104447	TRPS1	TRUE	TRUE
chr8	115587589	G	T	ENST00000395715	ENSG00000104447	TRPS1	TRUE	TRUE
chr8	115587603	T	A	ENST00000395715	ENSG00000104447	TRPS1	TRUE	TRUE
chr8	115587605	C	A	ENST00000395715	ENSG00000104447	TRPS1	TRUE	FALSE
chr8	115587605	C	G	ENST00000395715	ENSG00000104447	TRPS1	TRUE	FALSE
chr8	115587605	C	T	ENST00000395715	ENSG00000104447	TRPS1	TRUE	FALSE
chr8	115587606	T	A	ENST00000395715	ENSG00000104447	TRPS1	TRUE	FALSE
chr8	115587606	T	C	ENST00000395715	ENSG00000104447	TRPS1	TRUE	FALSE
chr8	115587606	T	G	ENST00000395715	ENSG00000104447	TRPS1	TRUE	FALSE
chr8	115603871	A	C	ENST00000395715	ENSG00000104447	TRPS1	TRUE	FALSE
chr8	115603871	A	G	ENST00000395715	ENSG00000104447	TRPS1	FALSE	FALSE
chr8	115603871	A	T	ENST00000395715	ENSG00000104447	TRPS1	TRUE	FALSE
chr8	115603872	C	A	ENST00000395715	ENSG00000104447	TRPS1	TRUE	FALSE
chr8	115603872	C	G	ENST00000395715	ENSG00000104447	TRPS1	TRUE	FALSE
chr8	115603872	C	T	ENST00000395715	ENSG00000104447	TRPS1	TRUE	FALSE
chr8	115603875	G	C	ENST00000395715	ENSG00000104447	TRPS1	TRUE	TRUE
chr8	115603875	G	T	ENST00000395715	ENSG00000104447	TRPS1	TRUE	TRUE
chr8	115603883	G	A	ENST00000395715	ENSG00000104447	TRPS1	TRUE	TRUE
chr8	115603892	C	A	ENST00000395715	ENSG00000104447	TRPS1	TRUE	TRUE
chr8	115603895	C	A	ENST00000395715	ENSG00000104447	TRPS1	TRUE	TRUE
chr8	115603898	C	A	ENST00000395715	ENSG00000104447	TRPS1	TRUE	TRUE
chr8	115603904	G	A	ENST00000395715	ENSG00000104447	TRPS1	TRUE	TRUE
chr8	115603917	A	T	ENST00000395715	ENSG00000104447	TRPS1	TRUE	TRUE
chr8	115603922	T	A	ENST00000395715	ENSG00000104447	TRPS1	TRUE	TRUE
chr8	115603926	A	T	ENST00000395715	ENSG00000104447	TRPS1	TRUE	TRUE
chr8	115603930	G	C	ENST00000395715	ENSG00000104447	TRPS1	TRUE	TRUE
chr8	115603930	G	T	ENST00000395715	ENSG00000104447	TRPS1	TRUE	TRUE
chr8	115603937	C	A	ENST00000395715	ENSG00000104447	TRPS1	TRUE	TRUE
chr8	115603940	T	A	ENST00000395715	ENSG00000104447	TRPS1	TRUE	TRUE
chr8	115603946	C	A	ENST00000395715	ENSG00000104447	TRPS1	TRUE	TRUE
chr8	115603949	T	A	ENST00000395715	ENSG00000104447	TRPS1	TRUE	TRUE
chr8	115603958	G	A	ENST00000395715	ENSG00000104447	TRPS1	TRUE	TRUE
chr8	115603961	G	A	ENST00000395715	ENSG00000104447	TRPS1	TRUE	TRUE
chr8	115603969	G	T	ENST00000395715	ENSG00000104447	TRPS1	TRUE	TRUE
chr8	115603973	C	A	ENST00000395715	ENSG00000104447	TRPS1	TRUE	TRUE
chr8	115603976	G	A	ENST00000395715	ENSG00000104447	TRPS1	TRUE	TRUE
chr8	115603991	C	A	ENST00000395715	ENSG00000104447	TRPS1	TRUE	TRUE
chr8	115603994	G	A	ENST00000395715	ENSG00000104447	TRPS1	TRUE	TRUE
chr8	115603997	T	A	ENST00000395715	ENSG00000104447	TRPS1	TRUE	TRUE
chr8	115604005	G	T	ENST00000395715	ENSG00000104447	TRPS1	TRUE	TRUE
chr8	115604012	G	A	ENST00000395715	ENSG00000104447	TRPS1	TRUE	TRUE
chr8	115604018	C	A	ENST00000395715	ENSG00000104447	TRPS1	TRUE	TRUE
chr8	115604030	C	A	ENST00000395715	ENSG00000104447	TRPS1	TRUE	TRUE
chr8	115604031	A	C	ENST00000395715	ENSG00000104447	TRPS1	TRUE	TRUE
chr8	115604031	A	T	ENST00000395715	ENSG00000104447	TRPS1	TRUE	TRUE
chr8	115604071	G	C	ENST00000395715	ENSG00000104447	TRPS1	TRUE	TRUE
chr8	115604071	G	T	ENST00000395715	ENSG00000104447	TRPS1	TRUE	TRUE
chr8	115604073	A	T	ENST00000395715	ENSG00000104447	TRPS1	TRUE	TRUE
chr8	115604078	G	A	ENST00000395715	ENSG00000104447	TRPS1	TRUE	TRUE
chr8	115604082	G	T	ENST00000395715	ENSG00000104447	TRPS1	TRUE	TRUE
chr8	115604087	G	A	ENST00000395715	ENSG00000104447	TRPS1	TRUE	TRUE
chr8	115604093	T	A	ENST00000395715	ENSG00000104447	TRPS1	TRUE	TRUE
chr8	115604099	G	A	ENST00000395715	ENSG00000104447	TRPS1	TRUE	TRUE
chr8	115604101	G	T	ENST00000395715	ENSG00000104447	TRPS1	TRUE	TRUE
chr8	115604108	C	A	ENST00000395715	ENSG00000104447	TRPS1	TRUE	TRUE
chr8	115604125	A	T	ENST00000395715	ENSG00000104447	TRPS1	TRUE	TRUE
chr8	115604137	A	T	ENST00000395715	ENSG00000104447	TRPS1	TRUE	TRUE
chr8	115604145	A	T	ENST00000395715	ENSG00000104447	TRPS1	TRUE	TRUE
chr8	115604154	A	T	ENST00000395715	ENSG00000104447	TRPS1	TRUE	TRUE
chr8	115604165	T	A	ENST00000395715	ENSG00000104447	TRPS1	TRUE	TRUE
chr8	115604168	T	A	ENST00000395715	ENSG00000104447	TRPS1	TRUE	TRUE
chr8	115604169	A	T	ENST00000395715	ENSG00000104447	TRPS1	TRUE	TRUE
chr8	115604181	A	C	ENST00000395715	ENSG00000104447	TRPS1	TRUE	TRUE
chr8	115604181	A	T	ENST00000395715	ENSG00000104447	TRPS1	TRUE	TRUE
chr8	115604192	C	A	ENST00000395715	ENSG00000104447	TRPS1	TRUE	TRUE
chr8	115604195	C	A	ENST00000395715	ENSG00000104447	TRPS1	TRUE	TRUE
chr8	115604204	T	A	ENST00000395715	ENSG00000104447	TRPS1	TRUE	TRUE
chr8	115604207	C	A	ENST00000395715	ENSG00000104447	TRPS1	TRUE	TRUE
chr8	115604214	G	T	ENST00000395715	ENSG00000104447	TRPS1	TRUE	TRUE
chr8	115604222	C	A	ENST00000395715	ENSG00000104447	TRPS1	TRUE	TRUE
chr8	115604225	T	A	ENST00000395715	ENSG00000104447	TRPS1	TRUE	TRUE
chr8	115604229	A	T	ENST00000395715	ENSG00000104447	TRPS1	TRUE	TRUE
chr8	115604238	A	T	ENST00000395715	ENSG00000104447	TRPS1	TRUE	TRUE
chr8	115604246	T	A	ENST00000395715	ENSG00000104447	TRPS1	TRUE	TRUE
chr8	115604253	A	T	ENST00000395715	ENSG00000104447	TRPS1	TRUE	TRUE
chr8	115604258	T	A	ENST00000395715	ENSG00000104447	TRPS1	TRUE	TRUE
chr8	115604276	G	A	ENST00000395715	ENSG00000104447	TRPS1	TRUE	TRUE
chr8	115604279	G	A	ENST00000395715	ENSG00000104447	TRPS1	TRUE	TRUE
chr8	115604280	A	C	ENST00000395715	ENSG00000104447	TRPS1	TRUE	TRUE
chr8	115604280	A	T	ENST00000395715	ENSG00000104447	TRPS1	TRUE	TRUE
chr8	115604330	T	A	ENST00000395715	ENSG00000104447	TRPS1	TRUE	TRUE
chr8	115604334	A	C	ENST00000395715	ENSG00000104447	TRPS1	TRUE	TRUE
chr8	115604334	A	T	ENST00000395715	ENSG00000104447	TRPS1	TRUE	TRUE
chr8	115604339	G	A	ENST00000395715	ENSG00000104447	TRPS1	TRUE	TRUE
chr8	115604346	A	T	ENST00000395715	ENSG00000104447	TRPS1	TRUE	TRUE
chr8	115604354	G	A	ENST00000395715	ENSG00000104447	TRPS1	TRUE	TRUE
chr8	115604355	A	T	ENST00000395715	ENSG00000104447	TRPS1	TRUE	TRUE
chr8	115604361	A	C	ENST00000395715	ENSG00000104447	TRPS1	TRUE	TRUE
chr8	115604361	A	T	ENST00000395715	ENSG00000104447	TRPS1	TRUE	TRUE
chr8	115604384	C	A	ENST00000395715	ENSG00000104447	TRPS1	TRUE	TRUE
chr8	115604390	C	A	ENST00000395715	ENSG00000104447	TRPS1	TRUE	TRUE
chr8	115604393	T	A	ENST00000395715	ENSG00000104447	TRPS1	TRUE	TRUE
chr8	115604408	T	A	ENST00000395715	ENSG00000104447	TRPS1	TRUE	TRUE
chr8	115604411	T	A	ENST00000395715	ENSG00000104447	TRPS1	TRUE	TRUE
chr8	115604414	T	A	ENST00000395715	ENSG00000104447	TRPS1	TRUE	TRUE
chr8	115604425	G	T	ENST00000395715	ENSG00000104447	TRPS1	TRUE	TRUE
chr8	115604432	T	A	ENST00000395715	ENSG00000104447	TRPS1	TRUE	TRUE
chr8	115604441	T	A	ENST00000395715	ENSG00000104447	TRPS1	TRUE	TRUE
chr8	115604453	C	A	ENST00000395715	ENSG00000104447	TRPS1	TRUE	TRUE
chr8	115604456	C	A	ENST00000395715	ENSG00000104447	TRPS1	TRUE	TRUE
chr8	115604459	C	A	ENST00000395715	ENSG00000104447	TRPS1	TRUE	TRUE
chr8	115604461	G	C	ENST00000395715	ENSG00000104447	TRPS1	TRUE	TRUE
chr8	115604461	G	T	ENST00000395715	ENSG00000104447	TRPS1	TRUE	TRUE
chr8	115604468	T	A	ENST00000395715	ENSG00000104447	TRPS1	TRUE	TRUE
chr8	115604483	G	A	ENST00000395715	ENSG00000104447	TRPS1	TRUE	TRUE
chr8	115604510	T	A	ENST00000395715	ENSG00000104447	TRPS1	TRUE	TRUE
chr8	115604518	A	C	ENST00000395715	ENSG00000104447	TRPS1	TRUE	TRUE
chr8	115604518	A	T	ENST00000395715	ENSG00000104447	TRPS1	TRUE	TRUE
chr8	115604522	C	A	ENST00000395715	ENSG00000104447	TRPS1	TRUE	TRUE
chr8	115604539	G	C	ENST00000395715	ENSG00000104447	TRPS1	TRUE	TRUE
chr8	115604539	G	T	ENST00000395715	ENSG00000104447	TRPS1	TRUE	TRUE
chr8	115604543	G	A	ENST00000395715	ENSG00000104447	TRPS1	TRUE	TRUE
chr8	115604552	C	A	ENST00000395715	ENSG00000104447	TRPS1	TRUE	TRUE
chr8	115604558	G	A	ENST00000395715	ENSG00000104447	TRPS1	TRUE	TRUE
chr8	115604561	T	A	ENST00000395715	ENSG00000104447	TRPS1	TRUE	TRUE
chr8	115604565	A	C	ENST00000395715	ENSG00000104447	TRPS1	TRUE	TRUE
chr8	115604565	A	T	ENST00000395715	ENSG00000104447	TRPS1	TRUE	TRUE
chr8	115604573	C	A	ENST00000395715	ENSG00000104447	TRPS1	TRUE	TRUE
chr8	115604582	T	A	ENST00000395715	ENSG00000104447	TRPS1	TRUE	TRUE
chr8	115604587	G	C	ENST00000395715	ENSG00000104447	TRPS1	TRUE	TRUE
chr8	115604587	G	T	ENST00000395715	ENSG00000104447	TRPS1	TRUE	TRUE
chr8	115604596	G	C	ENST00000395715	ENSG00000104447	TRPS1	TRUE	TRUE
chr8	115604596	G	T	ENST00000395715	ENSG00000104447	TRPS1	TRUE	TRUE
chr8	115604600	C	A	ENST00000395715	ENSG00000104447	TRPS1	TRUE	TRUE
chr8	115604601	A	T	ENST00000395715	ENSG00000104447	TRPS1	TRUE	TRUE
chr8	115604613	A	T	ENST00000395715	ENSG00000104447	TRPS1	TRUE	TRUE
chr8	115604621	T	A	ENST00000395715	ENSG00000104447	TRPS1	TRUE	TRUE
chr8	115604622	A	T	ENST00000395715	ENSG00000104447	TRPS1	TRUE	TRUE
chr8	115604625	C	T	ENST00000395715	ENSG00000104447	TRPS1	TRUE	TRUE
chr8	115604626	C	T	ENST00000395715	ENSG00000104447	TRPS1	TRUE	TRUE
chr8	115604628	G	C	ENST00000395715	ENSG00000104447	TRPS1	TRUE	TRUE
chr8	115604628	G	T	ENST00000395715	ENSG00000104447	TRPS1	TRUE	TRUE
chr8	115604631	G	C	ENST00000395715	ENSG00000104447	TRPS1	TRUE	TRUE
chr8	115604631	G	T	ENST00000395715	ENSG00000104447	TRPS1	TRUE	TRUE
chr8	115604645	C	A	ENST00000395715	ENSG00000104447	TRPS1	TRUE	TRUE
chr8	115604657	G	A	ENST00000395715	ENSG00000104447	TRPS1	TRUE	TRUE
chr8	115604660	T	A	ENST00000395715	ENSG00000104447	TRPS1	TRUE	TRUE
chr8	115604678	T	A	ENST00000395715	ENSG00000104447	TRPS1	TRUE	TRUE
chr8	115604689	G	C	ENST00000395715	ENSG00000104447	TRPS1	TRUE	TRUE
chr8	115604689	G	T	ENST00000395715	ENSG00000104447	TRPS1	TRUE	TRUE
chr8	115604691	G	C	ENST00000395715	ENSG00000104447	TRPS1	TRUE	TRUE
chr8	115604691	G	T	ENST00000395715	ENSG00000104447	TRPS1	TRUE	TRUE
chr8	115604714	C	A	ENST00000395715	ENSG00000104447	TRPS1	TRUE	TRUE
chr8	115604720	T	A	ENST00000395715	ENSG00000104447	TRPS1	TRUE	TRUE
chr8	115604732	T	A	ENST00000395715	ENSG00000104447	TRPS1	TRUE	TRUE
chr8	115604738	G	A	ENST00000395715	ENSG00000104447	TRPS1	TRUE	TRUE
chr8	115604739	C	T	ENST00000395715	ENSG00000104447	TRPS1	TRUE	TRUE
chr8	115604740	C	T	ENST00000395715	ENSG00000104447	TRPS1	TRUE	TRUE
chr8	115604744	T	A	ENST00000395715	ENSG00000104447	TRPS1	TRUE	TRUE
chr8	115604747	C	A	ENST00000395715	ENSG00000104447	TRPS1	TRUE	TRUE
chr8	115604749	A	T	ENST00000395715	ENSG00000104447	TRPS1	TRUE	TRUE
chr8	115604756	C	A	ENST00000395715	ENSG00000104447	TRPS1	TRUE	TRUE
chr8	115604771	G	A	ENST00000395715	ENSG00000104447	TRPS1	TRUE	TRUE
chr8	115604789	T	A	ENST00000395715	ENSG00000104447	TRPS1	TRUE	TRUE
chr8	115604801	T	A	ENST00000395715	ENSG00000104447	TRPS1	TRUE	TRUE
chr8	115604804	C	A	ENST00000395715	ENSG00000104447	TRPS1	TRUE	TRUE
chr8	115604806	G	C	ENST00000395715	ENSG00000104447	TRPS1	TRUE	TRUE
chr8	115604806	G	T	ENST00000395715	ENSG00000104447	TRPS1	TRUE	TRUE
chr8	115604813	T	A	ENST00000395715	ENSG00000104447	TRPS1	TRUE	TRUE
chr8	115604822	C	A	ENST00000395715	ENSG00000104447	TRPS1	TRUE	TRUE
chr8	115604843	T	A	ENST00000395715	ENSG00000104447	TRPS1
chr8	115604849	T	A	ENST00000395715	ENSG00000104447	TRPS1	TRUE	TRUE
chr8	115604864	G	A	ENST00000395715	ENSG00000104447	TRPS1	TRUE	TRUE
chr8	115604876	G	A	ENST00000395715	ENSG00000104447	TRPS1	TRUE	TRUE
chr8	115604879	C	A	ENST00000395715	ENSG00000104447	TRPS1	TRUE	TRUE
chr8	115604881	A	C	ENST00000395715	ENSG00000104447	TRPS1	TRUE	TRUE
chr8	115604881	A	T	ENST00000395715	ENSG00000104447	TRPS1	TRUE	TRUE
chr8	115604885	C	A	ENST00000395715	ENSG00000104447	TRPS1	TRUE	TRUE
chr8	115604893	G	C	ENST00000395715	ENSG00000104447	TRPS1	TRUE	TRUE
chr8	115604893	G	T	ENST00000395715	ENSG00000104447	TRPS1	TRUE	TRUE
chr8	115604904	A	C	ENST00000395715	ENSG00000104447	TRPS1	TRUE	TRUE
chr8	115604904	A	T	ENST00000395715	ENSG00000104447	TRPS1	TRUE	TRUE
chr8	115604916	G	T	ENST00000395715	ENSG00000104447	TRPS1	TRUE	TRUE
chr8	115604924	T	A	ENST00000395715	ENSG00000104447	TRPS1	TRUE	TRUE
chr8	115604925	A	T	ENST00000395715	ENSG00000104447	TRPS1	TRUE	TRUE
chr8	115604934	A	C	ENST00000395715	ENSG00000104447	TRPS1	TRUE	TRUE
chr8	115604934	A	T	ENST00000395715	ENSG00000104447	TRPS1	TRUE	TRUE
chr8	115604939	T	A	ENST00000395715	ENSG00000104447	TRPS1	TRUE	TRUE
chr8	115604951	G	A	ENST00000395715	ENSG00000104447	TRPS1	TRUE	TRUE
chr8	115604952	G	T	ENST00000395715	ENSG00000104447	TRPS1	TRUE	TRUE
chr8	115604966	T	A	ENST00000395715	ENSG00000104447	TRPS1	TRUE	TRUE
chr8	115604972	C	A	ENST00000395715	ENSG00000104447	TRPS1	TRUE	TRUE
chr8	115604990	C	A	ENST00000395715	ENSG00000104447	TRPS1	TRUE	TRUE
chr8	115604995	G	C	ENST00000395715	ENSG00000104447	TRPS1	TRUE	TRUE
chr8	115604995	G	T	ENST00000395715	ENSG00000104447	TRPS1	TRUE	TRUE
chr8	115605003	C	A	ENST00000395715	ENSG00000104447	TRPS1	TRUE	FALSE
chr8	115605003	C	G	ENST00000395715	ENSG00000104447	TRPS1	TRUE	FALSE
chr8	115605003	C	T	ENST00000395715	ENSG00000104447	TRPS1	TRUE	FALSE
chr8	115605004	T	A	ENST00000395715	ENSG00000104447	TRPS1	TRUE	FALSE
chr8	115605004	T	C	ENST00000395715	ENSG00000104447	TRPS1	TRUE	FALSE
chr8	115605004	T	G	ENST00000395715	ENSG00000104447	TRPS1	TRUE	FALSE
chr8	115619130	A	C	ENST00000395715	ENSG00000104447	TRPS1	TRUE	FALSE
chr8	115619130	A	G	ENST00000395715	ENSG00000104447	TRPS1	TRUE	FALSE
chr8	115619130	A	T	ENST00000395715	ENSG00000104447	TRPS1	TRUE	FALSE
chr8	115619131	C	A	ENST00000395715	ENSG00000104447	TRPS1	TRUE	FALSE
chr8	115619131	C	G	ENST00000395715	ENSG00000104447	TRPS1	TRUE	FALSE
chr8	115619131	C	T	ENST00000395715	ENSG00000104447	TRPS1	TRUE	FALSE
chr8	115619134	G	A	ENST00000395715	ENSG00000104447	TRPS1	TRUE	TRUE
chr8	115619141	A	C	ENST00000395715	ENSG00000104447	TRPS1	TRUE	TRUE
chr8	115619141	A	T	ENST00000395715	ENSG00000104447	TRPS1	TRUE	TRUE
chr8	115619157	A	C	ENST00000395715	ENSG00000104447	TRPS1	TRUE	TRUE
chr8	115619157	A	T	ENST00000395715	ENSG00000104447	TRPS1	TRUE	TRUE
chr8	115619169	G	C	ENST00000395715	ENSG00000104447	TRPS1	TRUE	TRUE
chr8	115619169	G	T	ENST00000395715	ENSG00000104447	TRPS1	TRUE	TRUE
chr8	115619185	G	A	ENST00000395715	ENSG00000104447	TRPS1	TRUE	TRUE
chr8	115619218	T	A	ENST00000395715	ENSG00000104447	TRPS1	TRUE	TRUE
chr8	115619221	G	A	ENST00000395715	ENSG00000104447	TRPS1	TRUE	TRUE
chr8	115619230	T	A	ENST00000395715	ENSG00000104447	TRPS1	TRUE	TRUE
chr8	115619245	G	A	ENST00000395715	ENSG00000104447	TRPS1	TRUE	TRUE
chr8	115619265	A	T	ENST00000395715	ENSG00000104447	TRPS1	TRUE	TRUE
chr8	115619272	T	A	ENST00000395715	ENSG00000104447	TRPS1	TRUE	TRUE
chr8	115619284	C	A	ENST00000395715	ENSG00000104447	TRPS1	TRUE	TRUE
chr8	115619293	G	A	ENST00000395715	ENSG00000104447	TRPS1	TRUE	TRUE
chr8	115619314	C	A	ENST00000395715	ENSG00000104447	TRPS1	TRUE	TRUE
chr8	115619316	A	C	ENST00000395715	ENSG00000104447	TRPS1	TRUE	TRUE
chr8	115619316	A	T	ENST00000395715	ENSG00000104447	TRPS1	TRUE	TRUE
chr8	115619321	A	C	ENST00000395715	ENSG00000104447	TRPS1	TRUE	TRUE
chr8	115619321	A	T	ENST00000395715	ENSG00000104447	TRPS1	TRUE	TRUE
chr8	115619326	T	A	ENST00000395715	ENSG00000104447	TRPS1	TRUE	TRUE
chr8	115619329	G	A	ENST00000395715	ENSG00000104447	TRPS1	TRUE	TRUE
chr8	115619338	T	A	ENST00000395715	ENSG00000104447	TRPS1	TRUE	TRUE
chr8	115619363	G	C	ENST00000395715	ENSG00000104447	TRPS1	TRUE	TRUE
chr8	115619363	G	T	ENST00000395715	ENSG00000104447	TRPS1	TRUE	TRUE
chr8	115619366	G	C	ENST00000395715	ENSG00000104447	TRPS1	TRUE	TRUE
chr8	115619366	G	T	ENST00000395715	ENSG00000104447	TRPS1	TRUE	TRUE
chr8	115619372	A	C	ENST00000395715	ENSG00000104447	TRPS1	TRUE	TRUE
chr8	115619372	A	T	ENST00000395715	ENSG00000104447	TRPS1	TRUE	TRUE
chr8	115619377	C	A	ENST00000395715	ENSG00000104447	TRPS1	TRUE	TRUE
chr8	115619378	A	T	ENST00000395715	ENSG00000104447	TRPS1	TRUE	TRUE
chr8	115619387	G	T	ENST00000395715	ENSG00000104447	TRPS1	TRUE	TRUE
chr8	115619392	T	A	ENST00000395715	ENSG00000104447	TRPS1	TRUE	TRUE
chr8	115619401	G	A	ENST00000395715	ENSG00000104447	TRPS1	TRUE	TRUE
chr8	115619407	C	A	ENST00000395715	ENSG00000104447	TRPS1	TRUE	TRUE
chr8	115619448	A	C	ENST00000395715	ENSG00000104447	TRPS1	TRUE	TRUE
chr8	115619448	A	T	ENST00000395715	ENSG00000104447	TRPS1	TRUE	TRUE
chr8	115619458	T	A	ENST00000395715	ENSG00000104447	TRPS1	TRUE	TRUE
chr8	115619464	T	A	ENST00000395715	ENSG00000104447	TRPS1	TRUE	TRUE
chr8	115619473	T	A	ENST00000395715	ENSG00000104447	TRPS1	TRUE	TRUE
chr8	115619487	G	C	ENST00000395715	ENSG00000104447	TRPS1	TRUE	TRUE
chr8	115619487	G	T	ENST00000395715	ENSG00000104447	TRPS1	TRUE	TRUE
chr8	115619497	G	A	ENST00000395715	ENSG00000104447	TRPS1	TRUE	TRUE
chr8	115619506	T	A	ENST00000395715	ENSG00000104447	TRPS1	TRUE	TRUE
chr8	115619508	G	C	ENST00000395715	ENSG00000104447	TRPS1	TRUE	TRUE
chr8	115619508	G	T	ENST00000395715	ENSG00000104447	TRPS1	TRUE	TRUE
chr8	115619517	G	C	ENST00000395715	ENSG00000104447	TRPS1	TRUE	TRUE
chr8	115619517	G	T	ENST00000395715	ENSG00000104447	TRPS1	TRUE	TRUE
chr8	115619529	A	T	ENST00000395715	ENSG00000104447	TRPS1	TRUE	TRUE
chr8	115619536	G	A	ENST00000395715	ENSG00000104447	TRPS1	TRUE	TRUE
chr8	115619537	A	T	ENST00000395715	ENSG00000104447	TRPS1	TRUE	TRUE
chr8	115619548	G	A	ENST00000395715	ENSG00000104447	TRPS1	TRUE	TRUE
chr8	115619557	G	A	ENST00000395715	ENSG00000104447	TRPS1	TRUE	TRUE
chr8	115619563	G	A	ENST00000395715	ENSG00000104447	TRPS1	TRUE	TRUE
chr8	115619572	C	A	ENST00000395715	ENSG00000104447	TRPS1	TRUE	TRUE
chr8	115619575	C	A	ENST00000395715	ENSG00000104447	TRPS1	TRUE	TRUE
chr8	115619584	T	A	ENST00000395715	ENSG00000104447	TRPS1	TRUE	TRUE
chr8	115619589	G	C	ENST00000395715	ENSG00000104447	TRPS1	TRUE	TRUE
chr8	115619589	G	T	ENST00000395715	ENSG00000104447	TRPS1	TRUE	TRUE
chr8	115619596	T	A	ENST00000395715	ENSG00000104447	TRPS1	TRUE	TRUE
chr8	115619599	G	A	ENST00000395715	ENSG00000104447	TRPS1	TRUE	TRUE
chr8	115619605	C	A	ENST00000395715	ENSG00000104447	TRPS1	TRUE	TRUE
chr8	115619608	T	A	ENST00000395715	ENSG00000104447	TRPS1	TRUE	TRUE
chr8	115619614	C	A	ENST00000395715	ENSG00000104447	TRPS1	TRUE	TRUE
chr8	115619619	G	C	ENST00000395715	ENSG00000104447	TRPS1	TRUE	TRUE
chr8	115619619	G	T	ENST00000395715	ENSG00000104447	TRPS1	TRUE	TRUE
chr8	115619628	G	C	ENST00000395715	ENSG00000104447	TRPS1	TRUE	TRUE
chr8	115619628	G	T	ENST00000395715	ENSG00000104447	TRPS1	TRUE	TRUE
chr8	115619636	G	T	ENST00000395715	ENSG00000104447	TRPS1	TRUE	TRUE
chr8	115619650	G	A	ENST00000395715	ENSG00000104447	TRPS1	TRUE	TRUE
chr8	115619665	C	A	ENST00000395715	ENSG00000104447	TRPS1	TRUE	TRUE
chr8	115619671	T	A	ENST00000395715	ENSG00000104447	TRPS1	TRUE	TRUE
chr8	115619674	G	A	ENST00000395715	ENSG00000104447	TRPS1	TRUE	TRUE
chr8	115619683	T	A	ENST00000395715	ENSG00000104447	TRPS1	TRUE	TRUE
chr8	115619685	A	T	ENST00000395715	ENSG00000104447	TRPS1	TRUE	TRUE
chr8	115619692	C	A	ENST00000395715	ENSG00000104447	TRPS1	TRUE	TRUE
chr8	115619693	A	T	ENST00000395715	ENSG00000104447	TRPS1	TRUE	TRUE
chr8	115619701	C	A	ENST00000395715	ENSG00000104447	TRPS1	TRUE	TRUE
chr8	115619718	G	C	ENST00000395715	ENSG00000104447	TRPS1	TRUE	TRUE
chr8	115619718	G	T	ENST00000395715	ENSG00000104447	TRPS1	TRUE	TRUE
chr8	115619727	A	T	ENST00000395715	ENSG00000104447	TRPS1	TRUE	TRUE
chr8	115619737	T	A	ENST00000395715	ENSG00000104447	TRPS1	TRUE	TRUE
chr8	115619749	C	A	ENST00000395715	ENSG00000104447	TRPS1	TRUE	TRUE
chr8	115619776	C	A	ENST00000395715	ENSG00000104447	TRPS1	TRUE	TRUE
chr8	115619779	C	A	ENST00000395715	ENSG00000104447	TRPS1	TRUE	TRUE
chr8	115619782	T	A	ENST00000395715	ENSG00000104447	TRPS1	TRUE	TRUE
chr8	115619794	C	A	ENST00000395715	ENSG00000104447	TRPS1	TRUE	TRUE
chr8	115619795	A	C	ENST00000395715	ENSG00000104447	TRPS1	TRUE	TRUE
chr8	115619795	A	T	ENST00000395715	ENSG00000104447	TRPS1	TRUE	TRUE
chr8	115619812	T	A	ENST00000395715	ENSG00000104447	TRPS1	TRUE	TRUE
chr8	115619815	C	A	ENST00000395715	ENSG00000104447	TRPS1	TRUE	TRUE
chr8	115619833	T	A	ENST00000395715	ENSG00000104447	TRPS1	TRUE	TRUE
chr8	115619835	A	T	ENST00000395715	ENSG00000104447	TRPS1	TRUE	TRUE
chr8	115619842	T	A	ENST00000395715	ENSG00000104447	TRPS1	TRUE	TRUE
chr8	115619845	T	A	ENST00000395715	ENSG00000104447	TRPS1	TRUE	TRUE
chr8	115619866	G	A	ENST00000395715	ENSG00000104447	TRPS1	TRUE	TRUE
chr8	115619874	A	T	ENST00000395715	ENSG00000104447	TRPS1	TRUE	TRUE
chr8	115619884	C	A	ENST00000395715	ENSG00000104447	TRPS1	TRUE	TRUE
chr8	115619887	C	A	ENST00000395715	ENSG00000104447	TRPS1	TRUE	TRUE
chr8	115619890	T	A	ENST00000395715	ENSG00000104447	TRPS1	TRUE	TRUE
chr8	115619902	C	A	ENST00000395715	ENSG00000104447	TRPS1	TRUE	TRUE
chr8	115619917	G	A	ENST00000395715	ENSG00000104447	TRPS1	TRUE	TRUE
chr8	115619929	C	A	ENST00000395715	ENSG00000104447	TRPS1	TRUE	TRUE
chr8	115619931	G	C	ENST00000395715	ENSG00000104447	TRPS1	TRUE	TRUE
chr8	115619931	G	T	ENST00000395715	ENSG00000104447	TRPS1	TRUE	TRUE
chr8	115619938	G	A	ENST00000395715	ENSG00000104447	TRPS1	TRUE	TRUE
chr8	115619953	C	A	ENST00000395715	ENSG00000104447	TRPS1	TRUE	TRUE
chr8	115619956	T	A	ENST00000395715	ENSG00000104447	TRPS1	TRUE	TRUE
chr8	115619962	T	A	ENST00000395715	ENSG00000104447	TRPS1	TRUE	TRUE
chr8	115619965	C	A	ENST00000395715	ENSG00000104447	TRPS1	TRUE	TRUE
chr8	115619974	T	A	ENST00000395715	ENSG00000104447	TRPS1	TRUE	TRUE
chr8	115619980	C	A	ENST00000395715	ENSG00000104447	TRPS1	TRUE	TRUE
chr8	115619995	C	A	ENST00000395715	ENSG00000104447	TRPS1	TRUE	TRUE
chr8	115620004	G	A	ENST00000395715	ENSG00000104447	TRPS1	TRUE	TRUE
chr8	115620010	C	A	ENST00000395715	ENSG00000104447	TRPS1	TRUE	TRUE
chr8	115620016	C	A	ENST00000395715	ENSG00000104447	TRPS1	TRUE	TRUE
chr8	115620031	T	A	ENST00000395715	ENSG00000104447	TRPS1	TRUE	FALSE
chr8	115620046	T	A	ENST00000395715	ENSG00000104447	TRPS1	FALSE	FALSE
chr8	115620049	T	A	ENST00000395715	ENSG00000104447	TRPS1	FALSE	FALSE
chr8	115620061	C	A	ENST00000395715	ENSG00000104447	TRPS1	TRUE	FALSE
chr8	115620061	C	G	ENST00000395715	ENSG00000104447	TRPS1	TRUE	FALSE
chr8	115620061	C	T	ENST00000395715	ENSG00000104447	TRPS1	TRUE	FALSE
chr8	115620062	T	A	ENST00000395715	ENSG00000104447	TRPS1	TRUE	FALSE
chr8	115620062	T	C	ENST00000395715	ENSG00000104447	TRPS1	FALSE	FALSE
chr8	115620062	T	G	ENST00000395715	ENSG00000104447	TRPS1	TRUE	FALSE
chr8	115623599	A	C	ENST00000395715	ENSG00000104447	TRPS1	FALSE	FALSE
chr8	115623599	A	G	ENST00000395715	ENSG00000104447	TRPS1	FALSE	FALSE
chr8	115623599	A	T	ENST00000395715	ENSG00000104447	TRPS1	FALSE	FALSE
chr8	115623600	C	A	ENST00000395715	ENSG00000104447	TRPS1	FALSE	FALSE
chr8	115623600	C	G	ENST00000395715	ENSG00000104447	TRPS1	FALSE	FALSE
chr8	115623600	C	T	ENST00000395715	ENSG00000104447	TRPS1	FALSE	FALSE
chr8	115623611	A	C	ENST00000395715	ENSG00000104447	TRPS1	FALSE	FALSE
chr8	115623611	A	T	ENST00000395715	ENSG00000104447	TRPS1	FALSE	FALSE
chr8	115623628	C	A	ENST00000395715	ENSG00000104447	TRPS1	FALSE	FALSE
chr8	115623629	A	C	ENST00000395715	ENSG00000104447	TRPS1	FALSE	FALSE
chr8	115623629	A	T	ENST00000395715	ENSG00000104447	TRPS1	FALSE	FALSE
chr8	115623759	C	A	ENST00000395715	ENSG00000104447	TRPS1	FALSE	FALSE
chr8	115623759	C	G	ENST00000395715	ENSG00000104447	TRPS1	FALSE	FALSE
chr8	115623759	C	T	ENST00000395715	ENSG00000104447	TRPS1	FALSE	FALSE
chr8	115623760	T	A	ENST00000395715	ENSG00000104447	TRPS1	FALSE	FALSE
chr8	115623760	T	C	ENST00000395715	ENSG00000104447	TRPS1	FALSE	FALSE
chr8	115623760	T	G	ENST00000395715	ENSG00000104447	TRPS1	FALSE	FALSE
chr8	115668543	A	C	ENST00000395715	ENSG00000104447	TRPS1	TRUE	FALSE
chr8	115668543	A	G	ENST00000395715	ENSG00000104447	TRPS1	FALSE	FALSE
chr8	115668543	A	T	ENST00000395715	ENSG00000104447	TRPS1	TRUE	FALSE
chr8	115668544	C	A	ENST00000395715	ENSG00000104447	TRPS1	TRUE	FALSE
chr8	115668544	C	G	ENST00000395715	ENSG00000104447	TRPS1	TRUE	FALSE
chr8	115668544	C	T	ENST00000395715	ENSG00000104447	TRPS1	TRUE	FALSE
chr8	116645015	G	C	ENST00000521861	ENSG00000147677	EIF3H	FALSE	FALSE
chr8	116645015	G	T	ENST00000521861	ENSG00000147677	EIF3H	FALSE	FALSE
chr8	116645020	C	A	ENST00000521861	ENSG00000147677	EIF3H	FALSE	FALSE
chr8	116645023	G	A	ENST00000521861	ENSG00000147677	EIF3H	FALSE	FALSE
chr8	116645032	G	A	ENST00000521861	ENSG00000147677	EIF3H	FALSE	FALSE
chr8	116645047	T	A	ENST00000521861	ENSG00000147677	EIF3H	FALSE	FALSE
chr8	116645052	A	C	ENST00000521861	ENSG00000147677	EIF3H	FALSE	FALSE
chr8	116645052	A	T	ENST00000521861	ENSG00000147677	EIF3H	FALSE	FALSE
chr8	116645059	G	A	ENST00000521861	ENSG00000147677	EIF3H	FALSE	FALSE
chr8	116645071	C	A	ENST00000521861	ENSG00000147677	EIF3H	FALSE	FALSE
chr8	116645074	T	A	ENST00000521861	ENSG00000147677	EIF3H	FALSE	FALSE
chr8	116645083	G	A	ENST00000521861	ENSG00000147677	EIF3H	FALSE	FALSE
chr8	116645084	G	T	ENST00000521861	ENSG00000147677	EIF3H	FALSE	FALSE
chr8	116645087	G	C	ENST00000521861	ENSG00000147677	EIF3H	FALSE	FALSE
chr8	116645087	G	T	ENST00000521861	ENSG00000147677	EIF3H	FALSE	FALSE
chr8	116645101	G	A	ENST00000521861	ENSG00000147677	EIF3H	FALSE	FALSE
chr8	116645104	C	A	ENST00000521861	ENSG00000147677	EIF3H	TRUE	FALSE
chr8	116645104	C	G	ENST00000521861	ENSG00000147677	EIF3H	TRUE	FALSE
chr8	116645104	C	T	ENST00000521861	ENSG00000147677	EIF3H	TRUE	FALSE
chr8	116645105	T	A	ENST00000521861	ENSG00000147677	EIF3H	TRUE	FALSE
chr8	116645105	T	C	ENST00000521861	ENSG00000147677	EIF3H	TRUE	FALSE
chr8	116645105	T	G	ENST00000521861	ENSG00000147677	EIF3H	TRUE	FALSE
chr8	116646469	A	C	ENST00000521861	ENSG00000147677	EIF3H	TRUE	FALSE
chr8	116646469	A	G	ENST00000521861	ENSG00000147677	EIF3H	TRUE	FALSE
chr8	116646469	A	T	ENST00000521861	ENSG00000147677	EIF3H	TRUE	FALSE
chr8	116646470	C	A	ENST00000521861	ENSG00000147677	EIF3H	TRUE	FALSE
chr8	116646470	C	G	ENST00000521861	ENSG00000147677	EIF3H	TRUE	FALSE
chr8	116646470	C	T	ENST00000521861	ENSG00000147677	EIF3H	TRUE	FALSE
chr8	116646485	G	T	ENST00000521861	ENSG00000147677	EIF3H	FALSE	FALSE
chr8	116646507	G	A	ENST00000521861	ENSG00000147677	EIF3H	FALSE	FALSE
chr8	116646516	T	A	ENST00000521861	ENSG00000147677	EIF3H	FALSE	FALSE
chr8	116646525	T	A	ENST00000521861	ENSG00000147677	EIF3H	TRUE	TRUE
chr8	116646537	C	A	ENST00000521861	ENSG00000147677	EIF3H	TRUE	TRUE
chr8	116646540	C	A	ENST00000521861	ENSG00000147677	EIF3H	TRUE	TRUE
chr8	116646555	C	A	ENST00000521861	ENSG00000147677	EIF3H	TRUE	TRUE
chr8	116646558	C	A	ENST00000521861	ENSG00000147677	EIF3H	TRUE	TRUE
chr8	116646561	G	A	ENST00000521861	ENSG00000147677	EIF3H	TRUE	TRUE
chr8	116646567	G	A	ENST00000521861	ENSG00000147677	EIF3H	TRUE	TRUE
chr8	116646573	G	A	ENST00000521861	ENSG00000147677	EIF3H	TRUE	TRUE
chr8	116646582	C	A	ENST00000521861	ENSG00000147677	EIF3H	TRUE	TRUE
chr8	116646585	G	A	ENST00000521861	ENSG00000147677	EIF3H	TRUE	TRUE
chr8	116646588	G	A	ENST00000521861	ENSG00000147677	EIF3H	TRUE	TRUE
chr8	116646597	G	A	ENST00000521861	ENSG00000147677	EIF3H	TRUE	TRUE
chr8	116646600	G	A	ENST00000521861	ENSG00000147677	EIF3H	TRUE	TRUE
chr8	116646601	A	C	ENST00000521861	ENSG00000147677	EIF3H	TRUE	TRUE
chr8	116646601	A	T	ENST00000521861	ENSG00000147677	EIF3H	TRUE	TRUE
chr8	116646604	C	A	ENST00000521861	ENSG00000147677	EIF3H	TRUE	FALSE
chr8	116646604	C	G	ENST00000521861	ENSG00000147677	EIF3H	TRUE	FALSE
chr8	116646604	C	T	ENST00000521861	ENSG00000147677	EIF3H	TRUE	FALSE
chr8	116646605	T	A	ENST00000521861	ENSG00000147677	EIF3H	TRUE	FALSE
chr8	116646605	T	C	ENST00000521861	ENSG00000147677	EIF3H	TRUE	FALSE
chr8	116646605	T	G	ENST00000521861	ENSG00000147677	EIF3H	TRUE	FALSE
chr8	116648804	A	C	ENST00000521861	ENSG00000147677	EIF3H	TRUE	FALSE
chr8	116648804	A	G	ENST00000521861	ENSG00000147677	EIF3H	TRUE	FALSE
chr8	116648804	A	T	ENST00000521861	ENSG00000147677	EIF3H	TRUE	FALSE
chr8	116648805	C	A	ENST00000521861	ENSG00000147677	EIF3H	TRUE	FALSE
chr8	116648805	C	G	ENST00000521861	ENSG00000147677	EIF3H	TRUE	FALSE
chr8	116648805	C	T	ENST00000521861	ENSG00000147677	EIF3H	TRUE	FALSE
chr8	116648808	G	A	ENST00000521861	ENSG00000147677	EIF3H	TRUE	TRUE
chr8	116648814	T	A	ENST00000521861	ENSG00000147677	EIF3H	TRUE	TRUE
chr8	116648817	G	A	ENST00000521861	ENSG00000147677	EIF3H	TRUE	TRUE
chr8	116648820	G	A	ENST00000521861	ENSG00000147677	EIF3H	TRUE	TRUE
chr8	116648823	G	A	ENST00000521861	ENSG00000147677	EIF3H	TRUE	TRUE
chr8	116648826	G	A	ENST00000521861	ENSG00000147677	EIF3H	TRUE	TRUE
chr8	116648829	T	A	ENST00000521861	ENSG00000147677	EIF3H	TRUE	TRUE
chr8	116648845	G	C	ENST00000521861	ENSG00000147677	EIF3H	TRUE	TRUE
chr8	116648845	G	T	ENST00000521861	ENSG00000147677	EIF3H	TRUE	TRUE
chr8	116648854	G	C	ENST00000521861	ENSG00000147677	EIF3H	TRUE	TRUE
chr8	116648854	G	T	ENST00000521861	ENSG00000147677	EIF3H	TRUE	TRUE
chr8	116648859	T	A	ENST00000521861	ENSG00000147677	EIF3H	TRUE	TRUE
chr8	116648871	G	A	ENST00000521861	ENSG00000147677	EIF3H	TRUE	TRUE
chr8	116648880	C	A	ENST00000521861	ENSG00000147677	EIF3H	TRUE	TRUE
chr8	116648889	T	A	ENST00000521861	ENSG00000147677	EIF3H	TRUE	TRUE
chr8	116648900	A	T	ENST00000521861	ENSG00000147677	EIF3H	TRUE	TRUE
chr8	116648904	G	A	ENST00000521861	ENSG00000147677	EIF3H	TRUE	TRUE
chr8	116648913	T	A	ENST00000521861	ENSG00000147677	EIF3H	TRUE	TRUE
chr8	116648918	A	T	ENST00000521861	ENSG00000147677	EIF3H	TRUE	TRUE
chr8	116648927	C	A	ENST00000521861	ENSG00000147677	EIF3H	TRUE	FALSE
chr8	116648927	C	G	ENST00000521861	ENSG00000147677	EIF3H	TRUE	FALSE
chr8	116648927	C	T	ENST00000521861	ENSG00000147677	EIF3H	TRUE	FALSE
chr8	116648928	T	A	ENST00000521861	ENSG00000147677	EIF3H	TRUE	FALSE
chr8	116648928	T	C	ENST00000521861	ENSG00000147677	EIF3H	TRUE	FALSE
chr8	116648928	T	G	ENST00000521861	ENSG00000147677	EIF3H	TRUE	FALSE
chr8	116655854	A	C	ENST00000521861	ENSG00000147677	EIF3H	TRUE	FALSE
chr8	116655854	A	G	ENST00000521861	ENSG00000147677	EIF3H	FALSE	FALSE
chr8	116655854	A	T	ENST00000521861	ENSG00000147677	EIF3H	TRUE	FALSE
chr8	116655855	C	A	ENST00000521861	ENSG00000147677	EIF3H	TRUE	FALSE
chr8	116655855	C	G	ENST00000521861	ENSG00000147677	EIF3H	TRUE	FALSE
chr8	116655855	C	T	ENST00000521861	ENSG00000147677	EIF3H	TRUE	FALSE
chr8	116655874	A	T	ENST00000521861	ENSG00000147677	EIF3H	TRUE	TRUE
chr8	116655878	C	A	ENST00000521861	ENSG00000147677	EIF3H	TRUE	TRUE
chr8	116655884	T	A	ENST00000521861	ENSG00000147677	EIF3H	TRUE	TRUE
chr8	116655898	G	C	ENST00000521861	ENSG00000147677	EIF3H	TRUE	TRUE
chr8	116655898	G	T	ENST00000521861	ENSG00000147677	EIF3H	TRUE	TRUE
chr8	116655902	T	A	ENST00000521861	ENSG00000147677	EIF3H	TRUE	TRUE
chr8	116655905	T	A	ENST00000521861	ENSG00000147677	EIF3H	TRUE	TRUE
chr8	116655908	C	A	ENST00000521861	ENSG00000147677	EIF3H	TRUE	TRUE
chr8	116655914	C	A	ENST00000521861	ENSG00000147677	EIF3H	TRUE	TRUE
chr8	116655915	C	T	ENST00000521861	ENSG00000147677	EIF3H	TRUE	TRUE
chr8	116655916	C	T	ENST00000521861	ENSG00000147677	EIF3H	TRUE	TRUE
chr8	116655940	G	C	ENST00000521861	ENSG00000147677	EIF3H	TRUE	TRUE
chr8	116655940	G	T	ENST00000521861	ENSG00000147677	EIF3H	TRUE	TRUE
chr8	116655947	T	A	ENST00000521861	ENSG00000147677	EIF3H	TRUE	TRUE
chr8	116655965	C	A	ENST00000521861	ENSG00000147677	EIF3H	TRUE	TRUE
chr8	116655968	C	A	ENST00000521861	ENSG00000147677	EIF3H	TRUE	TRUE
chr8	116655975	G	C	ENST00000521861	ENSG00000147677	EIF3H	TRUE	TRUE
chr8	116655975	G	T	ENST00000521861	ENSG00000147677	EIF3H	TRUE	TRUE
chr8	116655980	C	A	ENST00000521861	ENSG00000147677	EIF3H	TRUE	TRUE
chr8	116655998	T	A	ENST00000521861	ENSG00000147677	EIF3H	TRUE	TRUE
chr8	116656001	T	A	ENST00000521861	ENSG00000147677	EIF3H	TRUE	TRUE
chr8	116656003	A	T	ENST00000521861	ENSG00000147677	EIF3H	TRUE	TRUE
chr8	116656006	C	A	ENST00000521861	ENSG00000147677	EIF3H	TRUE	FALSE
chr8	116656006	C	G	ENST00000521861	ENSG00000147677	EIF3H	TRUE	FALSE
chr8	116656006	C	T	ENST00000521861	ENSG00000147677	EIF3H	TRUE	FALSE
chr8	116656007	T	A	ENST00000521861	ENSG00000147677	EIF3H	TRUE	FALSE
chr8	116656007	T	C	ENST00000521861	ENSG00000147677	EIF3H	TRUE	FALSE
chr8	116656007	T	G	ENST00000521861	ENSG00000147677	EIF3H	TRUE	FALSE
chr8	116657213	A	C	ENST00000521861	ENSG00000147677	EIF3H	TRUE	FALSE
chr8	116657213	A	G	ENST00000521861	ENSG00000147677	EIF3H	TRUE	FALSE
chr8	116657213	A	T	ENST00000521861	ENSG00000147677	EIF3H	TRUE	FALSE
chr8	116657214	C	A	ENST00000521861	ENSG00000147677	EIF3H	TRUE	FALSE
chr8	116657214	C	G	ENST00000521861	ENSG00000147677	EIF3H	TRUE	FALSE
chr8	116657214	C	T	ENST00000521861	ENSG00000147677	EIF3H	TRUE	FALSE
chr8	116657219	C	A	ENST00000521861	ENSG00000147677	EIF3H	TRUE	TRUE
chr8	116657234	T	A	ENST00000521861	ENSG00000147677	EIF3H	TRUE	TRUE
chr8	116657237	C	A	ENST00000521861	ENSG00000147677	EIF3H	TRUE	TRUE
chr8	116657240	T	A	ENST00000521861	ENSG00000147677	EIF3H	TRUE	TRUE
chr8	116657241	A	T	ENST00000521861	ENSG00000147677	EIF3H	TRUE	TRUE
chr8	116657249	C	A	ENST00000521861	ENSG00000147677	EIF3H	TRUE	TRUE
chr8	116657258	T	A	ENST00000521861	ENSG00000147677	EIF3H	TRUE	TRUE
chr8	116657270	T	A	ENST00000521861	ENSG00000147677	EIF3H	TRUE	TRUE
chr8	116657271	G	C	ENST00000521861	ENSG00000147677	EIF3H	TRUE	TRUE
chr8	116657271	G	T	ENST00000521861	ENSG00000147677	EIF3H	TRUE	TRUE
chr8	116657279	T	A	ENST00000521861	ENSG00000147677	EIF3H	TRUE	TRUE
chr8	116657284	G	C	ENST00000521861	ENSG00000147677	EIF3H	TRUE	TRUE
chr8	116657284	G	T	ENST00000521861	ENSG00000147677	EIF3H	TRUE	TRUE
chr8	116657294	C	A	ENST00000521861	ENSG00000147677	EIF3H	TRUE	TRUE
chr8	116657297	G	A	ENST00000521861	ENSG00000147677	EIF3H	TRUE	TRUE
chr8	116657306	T	A	ENST00000521861	ENSG00000147677	EIF3H	TRUE	TRUE
chr8	116657315	C	A	ENST00000521861	ENSG00000147677	EIF3H	TRUE	FALSE
chr8	116657315	C	G	ENST00000521861	ENSG00000147677	EIF3H	TRUE	FALSE
chr8	116657315	C	T	ENST00000521861	ENSG00000147677	EIF3H	TRUE	FALSE
chr8	116657316	T	A	ENST00000521861	ENSG00000147677	EIF3H	TRUE	FALSE
chr8	116657316	T	C	ENST00000521861	ENSG00000147677	EIF3H	TRUE	FALSE
chr8	116657316	T	G	ENST00000521861	ENSG00000147677	EIF3H	TRUE	FALSE
chr8	116658811	A	C	ENST00000521861	ENSG00000147677	EIF3H	TRUE	FALSE
chr8	116658811	A	G	ENST00000521861	ENSG00000147677	EIF3H	TRUE	FALSE
chr8	116658811	A	T	ENST00000521861	ENSG00000147677	EIF3H	TRUE	FALSE
chr8	116658812	C	A	ENST00000521861	ENSG00000147677	EIF3H	TRUE	FALSE
chr8	116658812	C	G	ENST00000521861	ENSG00000147677	EIF3H	TRUE	FALSE
chr8	116658812	C	T	ENST00000521861	ENSG00000147677	EIF3H	TRUE	FALSE
chr8	116658814	A	C	ENST00000521861	ENSG00000147677	EIF3H	TRUE	TRUE
chr8	116658814	A	T	ENST00000521861	ENSG00000147677	EIF3H	TRUE	TRUE
chr8	116658834	C	A	ENST00000521861	ENSG00000147677	EIF3H	TRUE	TRUE
chr8	116658837	C	A	ENST00000521861	ENSG00000147677	EIF3H	TRUE	TRUE
chr8	116658849	G	A	ENST00000521861	ENSG00000147677	EIF3H	TRUE	TRUE
chr8	116658850	G	C	ENST00000521861	ENSG00000147677	EIF3H	TRUE	TRUE
chr8	116658850	G	T	ENST00000521861	ENSG00000147677	EIF3H	TRUE	TRUE
chr8	116658861	G	A	ENST00000521861	ENSG00000147677	EIF3H	TRUE	TRUE
chr8	116658890	G	C	ENST00000521861	ENSG00000147677	EIF3H	TRUE	TRUE
chr8	116658890	G	T	ENST00000521861	ENSG00000147677	EIF3H	TRUE	TRUE
chr8	116658895	A	C	ENST00000521861	ENSG00000147677	EIF3H	TRUE	TRUE
chr8	116658895	A	T	ENST00000521861	ENSG00000147677	EIF3H	TRUE	TRUE
chr8	116658898	G	C	ENST00000521861	ENSG00000147677	EIF3H	TRUE	TRUE
chr8	116658898	G	T	ENST00000521861	ENSG00000147677	EIF3H	TRUE	TRUE
chr8	116658909	G	A	ENST00000521861	ENSG00000147677	EIF3H	TRUE	TRUE
chr8	116658910	A	C	ENST00000521861	ENSG00000147677	EIF3H	TRUE	TRUE
chr8	116658910	A	T	ENST00000521861	ENSG00000147677	EIF3H	TRUE	TRUE
chr8	116658913	C	T	ENST00000521861	ENSG00000147677	EIF3H	TRUE	TRUE
chr8	116658914	C	T	ENST00000521861	ENSG00000147677	EIF3H	TRUE	TRUE
chr8	116658966	C	A	ENST00000521861	ENSG00000147677	EIF3H	TRUE	TRUE
chr8	116658972	G	A	ENST00000521861	ENSG00000147677	EIF3H	TRUE	TRUE
chr8	116658973	A	C	ENST00000521861	ENSG00000147677	EIF3H	TRUE	TRUE
chr8	116658973	A	T	ENST00000521861	ENSG00000147677	EIF3H	TRUE	TRUE
chr8	116658978	G	A	ENST00000521861	ENSG00000147677	EIF3H	TRUE	TRUE
chr8	116658981	C	A	ENST00000521861	ENSG00000147677	EIF3H	TRUE	FALSE
chr8	116658981	C	G	ENST00000521861	ENSG00000147677	EIF3H	TRUE	FALSE
chr8	116658981	C	T	ENST00000521861	ENSG00000147677	EIF3H	TRUE	FALSE
chr8	116658982	T	A	ENST00000521861	ENSG00000147677	EIF3H	TRUE	FALSE
chr8	116658982	T	C	ENST00000521861	ENSG00000147677	EIF3H	TRUE	FALSE
chr8	116658982	T	G	ENST00000521861	ENSG00000147677	EIF3H	TRUE	FALSE
chr8	116726014	A	C	ENST00000521861	ENSG00000147677	EIF3H	TRUE	FALSE
chr8	116726014	A	G	ENST00000521861	ENSG00000147677	EIF3H	FALSE	FALSE
chr8	116726014	A	T	ENST00000521861	ENSG00000147677	EIF3H	TRUE	FALSE
chr8	116726015	C	A	ENST00000521861	ENSG00000147677	EIF3H	TRUE	FALSE
chr8	116726015	C	G	ENST00000521861	ENSG00000147677	EIF3H	TRUE	FALSE
chr8	116726015	C	T	ENST00000521861	ENSG00000147677	EIF3H	TRUE	FALSE
chr8	116726019	C	A	ENST00000521861	ENSG00000147677	EIF3H	TRUE	TRUE
chr8	116726040	C	A	ENST00000521861	ENSG00000147677	EIF3H	TRUE	TRUE
chr8	116726049	G	A	ENST00000521861	ENSG00000147677	EIF3H	TRUE	TRUE
chr8	116726062	G	T	ENST00000521861	ENSG00000147677	EIF3H	TRUE	TRUE
chr8	116726076	C	A	ENST00000521861	ENSG00000147677	EIF3H	TRUE	TRUE
chr8	116726088	C	A	ENST00000521861	ENSG00000147677	EIF3H	TRUE	TRUE
chr8	116726102	A	T	ENST00000521861	ENSG00000147677	EIF3H	TRUE	TRUE
chr8	116726112	C	A	ENST00000521861	ENSG00000147677	EIF3H	TRUE	TRUE
chr8	116726115	G	A	ENST00000521861	ENSG00000147677	EIF3H	TRUE	TRUE
chr8	116726124	C	A	ENST00000521861	ENSG00000147677	EIF3H	TRUE	TRUE
chr8	116726130	C	A	ENST00000521861	ENSG00000147677	EIF3H	TRUE	TRUE
chr8	116726133	G	A	ENST00000521861	ENSG00000147677	EIF3H	TRUE	TRUE
chr8	116726136	C	A	ENST00000521861	ENSG00000147677	EIF3H	TRUE	TRUE
chr8	116726139	C	A	ENST00000521861	ENSG00000147677	EIF3H	TRUE	TRUE
chr8	116726142	C	A	ENST00000521861	ENSG00000147677	EIF3H	TRUE	TRUE
chr8	116726145	G	A	ENST00000521861	ENSG00000147677	EIF3H	TRUE	TRUE
chr8	116726146	A	C	ENST00000521861	ENSG00000147677	EIF3H	TRUE	TRUE
chr8	116726146	A	T	ENST00000521861	ENSG00000147677	EIF3H	TRUE	TRUE
chr8	116726154	T	A	ENST00000521861	ENSG00000147677	EIF3H	TRUE	TRUE
chr8	116726163	T	A	ENST00000521861	ENSG00000147677	EIF3H	TRUE	TRUE
chr8	116726165	A	C	ENST00000521861	ENSG00000147677	EIF3H	TRUE	TRUE
chr8	116726165	A	T	ENST00000521861	ENSG00000147677	EIF3H	TRUE	TRUE
chr8	116726173	C	A	ENST00000521861	ENSG00000147677	EIF3H	TRUE	FALSE
chr8	116726173	C	G	ENST00000521861	ENSG00000147677	EIF3H	TRUE	FALSE
chr8	116726173	C	T	ENST00000521861	ENSG00000147677	EIF3H	TRUE	FALSE
chr8	116726174	T	A	ENST00000521861	ENSG00000147677	EIF3H	TRUE	FALSE
chr8	116726174	T	C	ENST00000521861	ENSG00000147677	EIF3H	TRUE	FALSE
chr8	116726174	T	G	ENST00000521861	ENSG00000147677	EIF3H	TRUE	FALSE
chr8	116755664	A	C	ENST00000521861	ENSG00000147677	EIF3H	TRUE	FALSE
chr8	116755664	A	G	ENST00000521861	ENSG00000147677	EIF3H	TRUE	FALSE
chr8	116755664	A	T	ENST00000521861	ENSG00000147677	EIF3H	TRUE	FALSE
chr8	116755665	C	A	ENST00000521861	ENSG00000147677	EIF3H	TRUE	FALSE
chr8	116755665	C	G	ENST00000521861	ENSG00000147677	EIF3H	TRUE	FALSE
chr8	116755665	C	T	ENST00000521861	ENSG00000147677	EIF3H	TRUE	FALSE
chr8	116755680	G	A	ENST00000521861	ENSG00000147677	EIF3H	TRUE	TRUE
chr8	116755686	G	A	ENST00000521861	ENSG00000147677	EIF3H	TRUE	TRUE
chr8	116755689	T	A	ENST00000521861	ENSG00000147677	EIF3H	TRUE	TRUE
chr8	116755697	G	C	ENST00000521861	ENSG00000147677	EIF3H	TRUE	TRUE
chr8	116755697	G	T	ENST00000521861	ENSG00000147677	EIF3H	TRUE	TRUE
chr8	116755704	C	A	ENST00000521861	ENSG00000147677	EIF3H	TRUE	TRUE
chr8	116755706	G	T	ENST00000521861	ENSG00000147677	EIF3H	TRUE	TRUE
chr8	116755716	T	A	ENST00000521861	ENSG00000147677	EIF3H	TRUE	TRUE
chr8	116755722	T	A	ENST00000521861	ENSG00000147677	EIF3H	TRUE	TRUE
chr8	116755728	T	A	ENST00000521861	ENSG00000147677	EIF3H	TRUE	FALSE
chr8	116755782	C	A	ENST00000521861	ENSG00000147677	EIF3H	FALSE	FALSE
chr8	116755785	T	A	ENST00000521861	ENSG00000147677	EIF3H	FALSE	FALSE
chr8	116766607	A	T	ENST00000309822	ENSG00000147679	UTP23	FALSE	FALSE
chr8	116766619	C	T	ENST00000309822	ENSG00000147679	UTP23	FALSE	FALSE
chr8	116766622	A	T	ENST00000309822	ENSG00000147679	UTP23	FALSE	FALSE
chr8	116766631	A	T	ENST00000309822	ENSG00000147679	UTP23	FALSE	FALSE
chr8	116766634	A	T	ENST00000309822	ENSG00000147679	UTP23	FALSE	FALSE
chr8	116766664	G	T	ENST00000309822	ENSG00000147679	UTP23		FALSE
chr8	116766673	G	T	ENST00000309822	ENSG00000147679	UTP23		FALSE
chr8	116766681	C	A	ENST00000309822	ENSG00000147679	UTP23
chr8	116766681	C	G	ENST00000309822	ENSG00000147679	UTP23
chr8	116766682	C	T	ENST00000309822	ENSG00000147679	UTP23
chr8	116766708	T	A	ENST00000309822	ENSG00000147679	UTP23	TRUE	TRUE
chr8	116766709	C	T	ENST00000309822	ENSG00000147679	UTP23	TRUE	TRUE
chr8	116766733	C	T	ENST00000309822	ENSG00000147679	UTP23	TRUE	TRUE
chr8	116766742	G	T	ENST00000309822	ENSG00000147679	UTP23	TRUE	TRUE
chr8	116766745	C	T	ENST00000309822	ENSG00000147679	UTP23	TRUE	TRUE
chr8	116766759	C	A	ENST00000309822	ENSG00000147679	UTP23	TRUE	TRUE
chr8	116766759	C	G	ENST00000309822	ENSG00000147679	UTP23	TRUE	TRUE
chr8	116766769	G	T	ENST00000309822	ENSG00000147679	UTP23	TRUE	TRUE
chr8	116766775	C	T	ENST00000309822	ENSG00000147679	UTP23	TRUE	TRUE
chr8	116766783	C	A	ENST00000309822	ENSG00000147679	UTP23	TRUE	TRUE
chr8	116766790	A	T	ENST00000309822	ENSG00000147679	UTP23	TRUE	TRUE
chr8	116766792	G	A	ENST00000309822	ENSG00000147679	UTP23	TRUE	FALSE
chr8	116766792	G	C	ENST00000309822	ENSG00000147679	UTP23	TRUE	FALSE
chr8	116766792	G	T	ENST00000309822	ENSG00000147679	UTP23	TRUE	FALSE
chr8	116766793	T	A	ENST00000309822	ENSG00000147679	UTP23	TRUE	FALSE
chr8	116766793	T	C	ENST00000309822	ENSG00000147679	UTP23	TRUE	FALSE
chr8	116766793	T	G	ENST00000309822	ENSG00000147679	UTP23	TRUE	FALSE
chr8	116770190	A	C	ENST00000309822	ENSG00000147679	UTP23	TRUE	FALSE
chr8	116770190	A	G	ENST00000309822	ENSG00000147679	UTP23	TRUE	FALSE
chr8	116770190	A	T	ENST00000309822	ENSG00000147679	UTP23	TRUE	FALSE
chr8	116770191	G	A	ENST00000309822	ENSG00000147679	UTP23	TRUE	FALSE
chr8	116770191	G	C	ENST00000309822	ENSG00000147679	UTP23	TRUE	FALSE
chr8	116770191	G	T	ENST00000309822	ENSG00000147679	UTP23	TRUE	FALSE
chr8	116770195	T	A	ENST00000309822	ENSG00000147679	UTP23	TRUE	TRUE
chr8	116770200	T	A	ENST00000309822	ENSG00000147679	UTP23	TRUE	TRUE
chr8	116770200	T	G	ENST00000309822	ENSG00000147679	UTP23	TRUE	TRUE
chr8	116770202	A	T	ENST00000309822	ENSG00000147679	UTP23	TRUE	TRUE
chr8	116770205	G	T	ENST00000309822	ENSG00000147679	UTP23	TRUE	TRUE
chr8	116770211	G	T	ENST00000309822	ENSG00000147679	UTP23	TRUE	TRUE
chr8	116770218	T	A	ENST00000309822	ENSG00000147679	UTP23	TRUE	TRUE
chr8	116770220	G	T	ENST00000309822	ENSG00000147679	UTP23	TRUE	TRUE
chr8	116770223	A	T	ENST00000309822	ENSG00000147679	UTP23	TRUE	TRUE
