## Supplementary Dataset 1 for "Integrating 730,947 exome sequences with clinical literature improves gene discovery": 349081_file02 (part 194 of 429)

chrom	pos	ref	alt	transcript_id	gene_id	gene_symbol	relaxed	strict
chr8	116770230	T	A	ENST00000309822	ENSG00000147679	UTP23	TRUE	TRUE
chr8	116770230	T	G	ENST00000309822	ENSG00000147679	UTP23	TRUE	TRUE
chr8	116770234	T	A	ENST00000309822	ENSG00000147679	UTP23	TRUE	TRUE
chr8	116770234	T	G	ENST00000309822	ENSG00000147679	UTP23	TRUE	TRUE
chr8	116770241	A	T	ENST00000309822	ENSG00000147679	UTP23	TRUE	TRUE
chr8	116770253	C	T	ENST00000309822	ENSG00000147679	UTP23	TRUE	TRUE
chr8	116770256	A	T	ENST00000309822	ENSG00000147679	UTP23	TRUE	TRUE
chr8	116770261	C	A	ENST00000309822	ENSG00000147679	UTP23	TRUE	TRUE
chr8	116770262	C	T	ENST00000309822	ENSG00000147679	UTP23	TRUE	TRUE
chr8	116770268	C	T	ENST00000309822	ENSG00000147679	UTP23	TRUE	TRUE
chr8	116770276	T	A	ENST00000309822	ENSG00000147679	UTP23	TRUE	TRUE
chr8	116770286	A	T	ENST00000309822	ENSG00000147679	UTP23	TRUE	TRUE
chr8	116770301	G	T	ENST00000309822	ENSG00000147679	UTP23	TRUE	TRUE
chr8	116770305	C	A	ENST00000309822	ENSG00000147679	UTP23	TRUE	TRUE
chr8	116770305	C	G	ENST00000309822	ENSG00000147679	UTP23	TRUE	TRUE
chr8	116770307	G	T	ENST00000309822	ENSG00000147679	UTP23	TRUE	TRUE
chr8	116770312	T	A	ENST00000309822	ENSG00000147679	UTP23	TRUE	TRUE
chr8	116770328	G	T	ENST00000309822	ENSG00000147679	UTP23	FALSE	FALSE
chr8	116770331	G	T	ENST00000309822	ENSG00000147679	UTP23	FALSE	FALSE
chr8	116770334	G	T	ENST00000309822	ENSG00000147679	UTP23	FALSE	FALSE
chr8	116770351	T	A	ENST00000309822	ENSG00000147679	UTP23	FALSE	FALSE
chr8	116770351	T	G	ENST00000309822	ENSG00000147679	UTP23	FALSE	FALSE
chr8	116770364	C	T	ENST00000309822	ENSG00000147679	UTP23	FALSE	FALSE
chr8	116770367	G	A	ENST00000309822	ENSG00000147679	UTP23	TRUE	FALSE
chr8	116770367	G	C	ENST00000309822	ENSG00000147679	UTP23	TRUE	FALSE
chr8	116770367	G	T	ENST00000309822	ENSG00000147679	UTP23	TRUE	FALSE
chr8	116770368	T	A	ENST00000309822	ENSG00000147679	UTP23	TRUE	FALSE
chr8	116770368	T	C	ENST00000309822	ENSG00000147679	UTP23	TRUE	FALSE
chr8	116770368	T	G	ENST00000309822	ENSG00000147679	UTP23	TRUE	FALSE
chr8	116771454	A	C	ENST00000309822	ENSG00000147679	UTP23	TRUE	FALSE
chr8	116771454	A	G	ENST00000309822	ENSG00000147679	UTP23	TRUE	FALSE
chr8	116771454	A	T	ENST00000309822	ENSG00000147679	UTP23	TRUE	FALSE
chr8	116771455	G	A	ENST00000309822	ENSG00000147679	UTP23	TRUE	FALSE
chr8	116771455	G	C	ENST00000309822	ENSG00000147679	UTP23	TRUE	FALSE
chr8	116771455	G	T	ENST00000309822	ENSG00000147679	UTP23	TRUE	FALSE
chr8	116771459	C	T	ENST00000309822	ENSG00000147679	UTP23
chr8	116771466	T	A	ENST00000309822	ENSG00000147679	UTP23	FALSE	FALSE
chr8	116771474	A	T	ENST00000309822	ENSG00000147679	UTP23	FALSE	FALSE
chr8	116771480	A	T	ENST00000309822	ENSG00000147679	UTP23
chr8	116771483	A	T	ENST00000309822	ENSG00000147679	UTP23	FALSE	FALSE
chr8	116771486	A	T	ENST00000309822	ENSG00000147679	UTP23	FALSE	FALSE
chr8	116771492	G	T	ENST00000309822	ENSG00000147679	UTP23	FALSE	FALSE
chr8	116771516	C	T	ENST00000309822	ENSG00000147679	UTP23	FALSE	FALSE
chr8	116771532	T	A	ENST00000309822	ENSG00000147679	UTP23	FALSE	FALSE
chr8	116771537	A	T	ENST00000309822	ENSG00000147679	UTP23	FALSE	FALSE
chr8	116771549	A	T	ENST00000309822	ENSG00000147679	UTP23	FALSE	FALSE
chr8	116771567	A	T	ENST00000309822	ENSG00000147679	UTP23	FALSE	FALSE
chr8	116771576	G	T	ENST00000309822	ENSG00000147679	UTP23	FALSE	FALSE
chr8	116771580	C	A	ENST00000309822	ENSG00000147679	UTP23	FALSE	FALSE
chr8	116771580	C	G	ENST00000309822	ENSG00000147679	UTP23	FALSE	FALSE
chr8	116771585	C	T	ENST00000309822	ENSG00000147679	UTP23	FALSE	FALSE
chr8	116771595	C	A	ENST00000309822	ENSG00000147679	UTP23	FALSE	FALSE
chr8	116771595	C	G	ENST00000309822	ENSG00000147679	UTP23	FALSE	FALSE
chr8	116771603	G	T	ENST00000309822	ENSG00000147679	UTP23	FALSE	FALSE
chr8	116771606	A	T	ENST00000309822	ENSG00000147679	UTP23	FALSE	FALSE
chr8	116771609	G	T	ENST00000309822	ENSG00000147679	UTP23	FALSE	FALSE
chr8	116771618	A	T	ENST00000309822	ENSG00000147679	UTP23	FALSE	FALSE
chr8	116771627	A	T	ENST00000309822	ENSG00000147679	UTP23	FALSE	FALSE
chr8	116771630	G	T	ENST00000309822	ENSG00000147679	UTP23	FALSE	FALSE
chr8	116771633	G	T	ENST00000309822	ENSG00000147679	UTP23	FALSE	FALSE
chr8	116771636	C	T	ENST00000309822	ENSG00000147679	UTP23	FALSE	FALSE
chr8	116771643	T	A	ENST00000309822	ENSG00000147679	UTP23	FALSE	FALSE
chr8	116771643	T	G	ENST00000309822	ENSG00000147679	UTP23	FALSE	FALSE
chr8	116771648	A	T	ENST00000309822	ENSG00000147679	UTP23	FALSE	FALSE
chr8	116771657	G	T	ENST00000309822	ENSG00000147679	UTP23	FALSE	FALSE
chr8	116771660	C	T	ENST00000309822	ENSG00000147679	UTP23	FALSE	FALSE
chr8	116771666	A	T	ENST00000309822	ENSG00000147679	UTP23	FALSE	FALSE
chr8	116771669	A	T	ENST00000309822	ENSG00000147679	UTP23	FALSE	FALSE
chr8	116771672	A	T	ENST00000309822	ENSG00000147679	UTP23	FALSE	FALSE
chr8	116771675	A	T	ENST00000309822	ENSG00000147679	UTP23	FALSE	FALSE
chr8	116771681	A	T	ENST00000309822	ENSG00000147679	UTP23	FALSE	FALSE
chr8	116771684	A	T	ENST00000309822	ENSG00000147679	UTP23	FALSE	FALSE
chr8	116771713	T	A	ENST00000309822	ENSG00000147679	UTP23	FALSE	FALSE
chr8	116771715	T	A	ENST00000309822	ENSG00000147679	UTP23	FALSE	FALSE
chr8	116771717	A	T	ENST00000309822	ENSG00000147679	UTP23	FALSE	FALSE
chr8	116771720	A	T	ENST00000309822	ENSG00000147679	UTP23	FALSE	FALSE
chr8	116771723	A	T	ENST00000309822	ENSG00000147679	UTP23	FALSE	FALSE
chr8	116771726	A	T	ENST00000309822	ENSG00000147679	UTP23	FALSE	FALSE
chr8	116771729	A	T	ENST00000309822	ENSG00000147679	UTP23	FALSE	FALSE
chr8	116771744	C	T	ENST00000309822	ENSG00000147679	UTP23	FALSE	FALSE
chr8	116771748	C	A	ENST00000309822	ENSG00000147679	UTP23	FALSE	FALSE
chr8	116771748	C	G	ENST00000309822	ENSG00000147679	UTP23	FALSE	FALSE
chr8	116771759	G	T	ENST00000309822	ENSG00000147679	UTP23	FALSE	FALSE
chr8	116771762	A	T	ENST00000309822	ENSG00000147679	UTP23	FALSE	FALSE
chr8	116771765	A	T	ENST00000309822	ENSG00000147679	UTP23	FALSE	FALSE
chr8	116771768	A	T	ENST00000309822	ENSG00000147679	UTP23	FALSE	FALSE
chr8	116771771	A	T	ENST00000309822	ENSG00000147679	UTP23	FALSE	FALSE
chr8	116771774	A	T	ENST00000309822	ENSG00000147679	UTP23	FALSE	FALSE
chr8	116771777	A	T	ENST00000309822	ENSG00000147679	UTP23	FALSE	FALSE
chr8	116771780	A	T	ENST00000309822	ENSG00000147679	UTP23	FALSE	FALSE
chr8	116771792	A	T	ENST00000309822	ENSG00000147679	UTP23	FALSE	FALSE
chr8	116771804	A	T	ENST00000309822	ENSG00000147679	UTP23	FALSE	FALSE
chr8	116771816	G	T	ENST00000309822	ENSG00000147679	UTP23	FALSE	FALSE
chr8	116771819	A	T	ENST00000309822	ENSG00000147679	UTP23	FALSE	FALSE
chr8	116771822	C	T	ENST00000309822	ENSG00000147679	UTP23	FALSE	FALSE
chr8	116771831	G	T	ENST00000309822	ENSG00000147679	UTP23	FALSE	FALSE
chr8	116771834	G	T	ENST00000309822	ENSG00000147679	UTP23	FALSE	FALSE
chr8	116771837	G	T	ENST00000309822	ENSG00000147679	UTP23	FALSE	FALSE
chr8	116847523	C	A	ENST00000297338	ENSG00000164754	RAD21	FALSE	FALSE
chr8	116847545	G	C	ENST00000297338	ENSG00000164754	RAD21	FALSE	FALSE
chr8	116847545	G	T	ENST00000297338	ENSG00000164754	RAD21	FALSE	FALSE
chr8	116847553	C	A	ENST00000297338	ENSG00000164754	RAD21	FALSE	FALSE
chr8	116847556	C	A	ENST00000297338	ENSG00000164754	RAD21	FALSE	FALSE
chr8	116847559	G	A	ENST00000297338	ENSG00000164754	RAD21	FALSE	FALSE
chr8	116847568	C	A	ENST00000297338	ENSG00000164754	RAD21	FALSE	FALSE
chr8	116847577	G	A	ENST00000297338	ENSG00000164754	RAD21	FALSE	FALSE
chr8	116847580	G	A	ENST00000297338	ENSG00000164754	RAD21	FALSE	FALSE
chr8	116847583	T	A	ENST00000297338	ENSG00000164754	RAD21	FALSE	FALSE
chr8	116847586	T	A	ENST00000297338	ENSG00000164754	RAD21	FALSE	FALSE
chr8	116847594	A	T	ENST00000297338	ENSG00000164754	RAD21	FALSE	FALSE
chr8	116847602	G	C	ENST00000297338	ENSG00000164754	RAD21
chr8	116847602	G	T	ENST00000297338	ENSG00000164754	RAD21
chr8	116847610	T	A	ENST00000297338	ENSG00000164754	RAD21
chr8	116847622	G	A	ENST00000297338	ENSG00000164754	RAD21
chr8	116847625	T	A	ENST00000297338	ENSG00000164754	RAD21
chr8	116847628	T	A	ENST00000297338	ENSG00000164754	RAD21
chr8	116847640	G	A	ENST00000297338	ENSG00000164754	RAD21
chr8	116847641	A	T	ENST00000297338	ENSG00000164754	RAD21
chr8	116847645	A	C	ENST00000297338	ENSG00000164754	RAD21
chr8	116847645	A	T	ENST00000297338	ENSG00000164754	RAD21
chr8	116847649	C	A	ENST00000297338	ENSG00000164754	RAD21
chr8	116847654	A	T	ENST00000297338	ENSG00000164754	RAD21
chr8	116847667	C	A	ENST00000297338	ENSG00000164754	RAD21
chr8	116847673	C	A	ENST00000297338	ENSG00000164754	RAD21
chr8	116847679	T	A	ENST00000297338	ENSG00000164754	RAD21
chr8	116847692	C	A	ENST00000297338	ENSG00000164754	RAD21	TRUE	FALSE
chr8	116847692	C	G	ENST00000297338	ENSG00000164754	RAD21	TRUE	FALSE
chr8	116847692	C	T	ENST00000297338	ENSG00000164754	RAD21	TRUE	FALSE
chr8	116847693	T	A	ENST00000297338	ENSG00000164754	RAD21	TRUE	FALSE
chr8	116847693	T	C	ENST00000297338	ENSG00000164754	RAD21	TRUE	FALSE
chr8	116847693	T	G	ENST00000297338	ENSG00000164754	RAD21	TRUE	FALSE
chr8	116848944	A	C	ENST00000297338	ENSG00000164754	RAD21	TRUE	FALSE
chr8	116848944	A	G	ENST00000297338	ENSG00000164754	RAD21	TRUE	FALSE
chr8	116848944	A	T	ENST00000297338	ENSG00000164754	RAD21	TRUE	FALSE
chr8	116848945	C	A	ENST00000297338	ENSG00000164754	RAD21	TRUE	FALSE
chr8	116848945	C	G	ENST00000297338	ENSG00000164754	RAD21	TRUE	FALSE
chr8	116848945	C	T	ENST00000297338	ENSG00000164754	RAD21	TRUE	FALSE
chr8	116848948	G	A	ENST00000297338	ENSG00000164754	RAD21	FALSE	FALSE
chr8	116848966	G	A	ENST00000297338	ENSG00000164754	RAD21	FALSE	FALSE
chr8	116848969	G	A	ENST00000297338	ENSG00000164754	RAD21	FALSE	FALSE
chr8	116848978	T	A	ENST00000297338	ENSG00000164754	RAD21	FALSE	FALSE
chr8	116848982	C	T	ENST00000297338	ENSG00000164754	RAD21	FALSE	FALSE
chr8	116848983	C	T	ENST00000297338	ENSG00000164754	RAD21	FALSE	FALSE
chr8	116848987	T	A	ENST00000297338	ENSG00000164754	RAD21	FALSE	FALSE
chr8	116848990	T	A	ENST00000297338	ENSG00000164754	RAD21	FALSE	FALSE
chr8	116848993	C	A	ENST00000297338	ENSG00000164754	RAD21	FALSE	FALSE
chr8	116848996	C	A	ENST00000297338	ENSG00000164754	RAD21	FALSE	FALSE
chr8	116848999	G	A	ENST00000297338	ENSG00000164754	RAD21	TRUE	TRUE
chr8	116849005	G	A	ENST00000297338	ENSG00000164754	RAD21	TRUE	TRUE
chr8	116849016	G	C	ENST00000297338	ENSG00000164754	RAD21	TRUE	TRUE
chr8	116849016	G	T	ENST00000297338	ENSG00000164754	RAD21	TRUE	TRUE
chr8	116849026	C	A	ENST00000297338	ENSG00000164754	RAD21	TRUE	TRUE
chr8	116849030	C	A	ENST00000297338	ENSG00000164754	RAD21	TRUE	FALSE
chr8	116849030	C	G	ENST00000297338	ENSG00000164754	RAD21	TRUE	FALSE
chr8	116849030	C	T	ENST00000297338	ENSG00000164754	RAD21	TRUE	FALSE
chr8	116849031	T	A	ENST00000297338	ENSG00000164754	RAD21	TRUE	FALSE
chr8	116849031	T	C	ENST00000297338	ENSG00000164754	RAD21	TRUE	FALSE
chr8	116849031	T	G	ENST00000297338	ENSG00000164754	RAD21	TRUE	FALSE
chr8	116850616	A	C	ENST00000297338	ENSG00000164754	RAD21	TRUE	FALSE
chr8	116850616	A	G	ENST00000297338	ENSG00000164754	RAD21	TRUE	FALSE
chr8	116850616	A	T	ENST00000297338	ENSG00000164754	RAD21	TRUE	FALSE
chr8	116850617	C	A	ENST00000297338	ENSG00000164754	RAD21	TRUE	FALSE
chr8	116850617	C	G	ENST00000297338	ENSG00000164754	RAD21	TRUE	FALSE
chr8	116850617	C	T	ENST00000297338	ENSG00000164754	RAD21	TRUE	FALSE
chr8	116850620	C	A	ENST00000297338	ENSG00000164754	RAD21	TRUE	TRUE
chr8	116850623	C	A	ENST00000297338	ENSG00000164754	RAD21	TRUE	TRUE
chr8	116850626	C	A	ENST00000297338	ENSG00000164754	RAD21	TRUE	TRUE
chr8	116850629	C	A	ENST00000297338	ENSG00000164754	RAD21	TRUE	TRUE
chr8	116850638	C	A	ENST00000297338	ENSG00000164754	RAD21	TRUE	TRUE
chr8	116850641	T	A	ENST00000297338	ENSG00000164754	RAD21	TRUE	TRUE
chr8	116850644	C	A	ENST00000297338	ENSG00000164754	RAD21	TRUE	TRUE
chr8	116850647	T	A	ENST00000297338	ENSG00000164754	RAD21	TRUE	TRUE
chr8	116850650	C	A	ENST00000297338	ENSG00000164754	RAD21	TRUE	TRUE
chr8	116850653	T	A	ENST00000297338	ENSG00000164754	RAD21	TRUE	TRUE
chr8	116850656	C	A	ENST00000297338	ENSG00000164754	RAD21	TRUE	TRUE
chr8	116850659	T	A	ENST00000297338	ENSG00000164754	RAD21	TRUE	TRUE
chr8	116850662	C	A	ENST00000297338	ENSG00000164754	RAD21	TRUE	TRUE
chr8	116850665	T	A	ENST00000297338	ENSG00000164754	RAD21	TRUE	TRUE
chr8	116850668	C	A	ENST00000297338	ENSG00000164754	RAD21	TRUE	TRUE
chr8	116850680	C	A	ENST00000297338	ENSG00000164754	RAD21	TRUE	TRUE
chr8	116850682	A	C	ENST00000297338	ENSG00000164754	RAD21	TRUE	TRUE
chr8	116850682	A	T	ENST00000297338	ENSG00000164754	RAD21	TRUE	TRUE
chr8	116850686	C	A	ENST00000297338	ENSG00000164754	RAD21	TRUE	TRUE
chr8	116850698	G	A	ENST00000297338	ENSG00000164754	RAD21	TRUE	TRUE
chr8	116850699	A	T	ENST00000297338	ENSG00000164754	RAD21	TRUE	TRUE
chr8	116850716	C	A	ENST00000297338	ENSG00000164754	RAD21	TRUE	TRUE
chr8	116850719	C	A	ENST00000297338	ENSG00000164754	RAD21	TRUE	TRUE
chr8	116850731	C	A	ENST00000297338	ENSG00000164754	RAD21	TRUE	TRUE
chr8	116850746	C	A	ENST00000297338	ENSG00000164754	RAD21	TRUE	TRUE
chr8	116850752	G	A	ENST00000297338	ENSG00000164754	RAD21	TRUE	TRUE
chr8	116850755	C	A	ENST00000297338	ENSG00000164754	RAD21	TRUE	TRUE
chr8	116850761	G	A	ENST00000297338	ENSG00000164754	RAD21	TRUE	TRUE
chr8	116850764	G	A	ENST00000297338	ENSG00000164754	RAD21	TRUE	TRUE
chr8	116850768	C	A	ENST00000297338	ENSG00000164754	RAD21	TRUE	TRUE
chr8	116850768	C	G	ENST00000297338	ENSG00000164754	RAD21	TRUE	TRUE
chr8	116850768	C	T	ENST00000297338	ENSG00000164754	RAD21	TRUE	TRUE
chr8	116850769	T	A	ENST00000297338	ENSG00000164754	RAD21	TRUE	TRUE
chr8	116850769	T	C	ENST00000297338	ENSG00000164754	RAD21	TRUE	TRUE
chr8	116850769	T	G	ENST00000297338	ENSG00000164754	RAD21	TRUE	TRUE
chr8	116851946	A	C	ENST00000297338	ENSG00000164754	RAD21	TRUE	TRUE
chr8	116851946	A	G	ENST00000297338	ENSG00000164754	RAD21	TRUE	TRUE
chr8	116851946	A	T	ENST00000297338	ENSG00000164754	RAD21	TRUE	TRUE
chr8	116851947	C	A	ENST00000297338	ENSG00000164754	RAD21	TRUE	TRUE
chr8	116851947	C	G	ENST00000297338	ENSG00000164754	RAD21	TRUE	TRUE
chr8	116851947	C	T	ENST00000297338	ENSG00000164754	RAD21	TRUE	TRUE
chr8	116851962	C	A	ENST00000297338	ENSG00000164754	RAD21	TRUE	TRUE
chr8	116851974	G	A	ENST00000297338	ENSG00000164754	RAD21	TRUE	TRUE
chr8	116851977	C	A	ENST00000297338	ENSG00000164754	RAD21	TRUE	TRUE
chr8	116851983	T	A	ENST00000297338	ENSG00000164754	RAD21	TRUE	TRUE
chr8	116851986	G	A	ENST00000297338	ENSG00000164754	RAD21	TRUE	TRUE
chr8	116851989	T	A	ENST00000297338	ENSG00000164754	RAD21	TRUE	TRUE
chr8	116851995	C	A	ENST00000297338	ENSG00000164754	RAD21	TRUE	TRUE
chr8	116851998	G	A	ENST00000297338	ENSG00000164754	RAD21	TRUE	TRUE
chr8	116852021	G	C	ENST00000297338	ENSG00000164754	RAD21	TRUE	TRUE
chr8	116852021	G	T	ENST00000297338	ENSG00000164754	RAD21	TRUE	TRUE
chr8	116852025	C	A	ENST00000297338	ENSG00000164754	RAD21	TRUE	TRUE
chr8	116852040	T	A	ENST00000297338	ENSG00000164754	RAD21	TRUE	TRUE
chr8	116852049	C	A	ENST00000297338	ENSG00000164754	RAD21	TRUE	TRUE
chr8	116852057	G	C	ENST00000297338	ENSG00000164754	RAD21	TRUE	TRUE
chr8	116852057	G	T	ENST00000297338	ENSG00000164754	RAD21	TRUE	TRUE
chr8	116852061	C	A	ENST00000297338	ENSG00000164754	RAD21	TRUE	TRUE
chr8	116852064	G	A	ENST00000297338	ENSG00000164754	RAD21	TRUE	TRUE
chr8	116852079	C	A	ENST00000297338	ENSG00000164754	RAD21	TRUE	TRUE
chr8	116852082	C	A	ENST00000297338	ENSG00000164754	RAD21	TRUE	TRUE
chr8	116852094	C	A	ENST00000297338	ENSG00000164754	RAD21	TRUE	TRUE
chr8	116852097	C	A	ENST00000297338	ENSG00000164754	RAD21	TRUE	FALSE
chr8	116852097	C	G	ENST00000297338	ENSG00000164754	RAD21	TRUE	FALSE
chr8	116852097	C	T	ENST00000297338	ENSG00000164754	RAD21	TRUE	FALSE
chr8	116852098	T	A	ENST00000297338	ENSG00000164754	RAD21	TRUE	FALSE
chr8	116852098	T	C	ENST00000297338	ENSG00000164754	RAD21	FALSE	FALSE
chr8	116852098	T	G	ENST00000297338	ENSG00000164754	RAD21	TRUE	FALSE
chr8	116852547	A	C	ENST00000297338	ENSG00000164754	RAD21	TRUE	FALSE
chr8	116852547	A	G	ENST00000297338	ENSG00000164754	RAD21	TRUE	FALSE
chr8	116852547	A	T	ENST00000297338	ENSG00000164754	RAD21	TRUE	FALSE
chr8	116852548	C	A	ENST00000297338	ENSG00000164754	RAD21	TRUE	FALSE
chr8	116852548	C	G	ENST00000297338	ENSG00000164754	RAD21	TRUE	FALSE
chr8	116852548	C	T	ENST00000297338	ENSG00000164754	RAD21	TRUE	FALSE
chr8	116852564	G	A	ENST00000297338	ENSG00000164754	RAD21	TRUE	TRUE
chr8	116852567	G	A	ENST00000297338	ENSG00000164754	RAD21	TRUE	TRUE
chr8	116852573	G	A	ENST00000297338	ENSG00000164754	RAD21	TRUE	TRUE
chr8	116852576	G	A	ENST00000297338	ENSG00000164754	RAD21	TRUE	TRUE
chr8	116852579	G	A	ENST00000297338	ENSG00000164754	RAD21	TRUE	TRUE
chr8	116852582	G	A	ENST00000297338	ENSG00000164754	RAD21	TRUE	TRUE
chr8	116852588	C	A	ENST00000297338	ENSG00000164754	RAD21	TRUE	TRUE
chr8	116852591	T	A	ENST00000297338	ENSG00000164754	RAD21	TRUE	TRUE
chr8	116852600	C	A	ENST00000297338	ENSG00000164754	RAD21	TRUE	TRUE
chr8	116852609	C	A	ENST00000297338	ENSG00000164754	RAD21	TRUE	TRUE
chr8	116852615	C	A	ENST00000297338	ENSG00000164754	RAD21	TRUE	TRUE
chr8	116852618	T	A	ENST00000297338	ENSG00000164754	RAD21	TRUE	TRUE
chr8	116852627	C	A	ENST00000297338	ENSG00000164754	RAD21	TRUE	TRUE
chr8	116852632	A	T	ENST00000297338	ENSG00000164754	RAD21	TRUE	TRUE
chr8	116852645	C	A	ENST00000297338	ENSG00000164754	RAD21	TRUE	TRUE
chr8	116852648	C	A	ENST00000297338	ENSG00000164754	RAD21	TRUE	TRUE
chr8	116852651	C	A	ENST00000297338	ENSG00000164754	RAD21	TRUE	TRUE
chr8	116852654	T	A	ENST00000297338	ENSG00000164754	RAD21	TRUE	TRUE
chr8	116852663	T	A	ENST00000297338	ENSG00000164754	RAD21	TRUE	TRUE
chr8	116852666	T	A	ENST00000297338	ENSG00000164754	RAD21	TRUE	TRUE
chr8	116852675	C	A	ENST00000297338	ENSG00000164754	RAD21	TRUE	TRUE
chr8	116852694	A	T	ENST00000297338	ENSG00000164754	RAD21	TRUE	TRUE
chr8	116852709	C	A	ENST00000297338	ENSG00000164754	RAD21	TRUE	TRUE
chr8	116852709	C	G	ENST00000297338	ENSG00000164754	RAD21	TRUE	TRUE
chr8	116852709	C	T	ENST00000297338	ENSG00000164754	RAD21	TRUE	TRUE
chr8	116852710	T	A	ENST00000297338	ENSG00000164754	RAD21	TRUE	TRUE
chr8	116852710	T	C	ENST00000297338	ENSG00000164754	RAD21	TRUE	TRUE
chr8	116852710	T	G	ENST00000297338	ENSG00000164754	RAD21	TRUE	TRUE
chr8	116854243	A	C	ENST00000297338	ENSG00000164754	RAD21	TRUE	FALSE
chr8	116854243	A	G	ENST00000297338	ENSG00000164754	RAD21	TRUE	FALSE
chr8	116854243	A	T	ENST00000297338	ENSG00000164754	RAD21	TRUE	FALSE
chr8	116854244	C	A	ENST00000297338	ENSG00000164754	RAD21	TRUE	FALSE
chr8	116854244	C	G	ENST00000297338	ENSG00000164754	RAD21	TRUE	FALSE
chr8	116854244	C	T	ENST00000297338	ENSG00000164754	RAD21	TRUE	FALSE
chr8	116854247	T	A	ENST00000297338	ENSG00000164754	RAD21	TRUE	TRUE
chr8	116854256	T	A	ENST00000297338	ENSG00000164754	RAD21	TRUE	TRUE
chr8	116854263	C	T	ENST00000297338	ENSG00000164754	RAD21	TRUE	TRUE
chr8	116854264	C	T	ENST00000297338	ENSG00000164754	RAD21	TRUE	TRUE
chr8	116854267	A	T	ENST00000297338	ENSG00000164754	RAD21	TRUE	TRUE
chr8	116854274	G	A	ENST00000297338	ENSG00000164754	RAD21	TRUE	TRUE
chr8	116854282	A	C	ENST00000297338	ENSG00000164754	RAD21	TRUE	TRUE
chr8	116854282	A	T	ENST00000297338	ENSG00000164754	RAD21	TRUE	TRUE
chr8	116854295	T	A	ENST00000297338	ENSG00000164754	RAD21	TRUE	TRUE
chr8	116854298	C	A	ENST00000297338	ENSG00000164754	RAD21	TRUE	TRUE
chr8	116854304	C	A	ENST00000297338	ENSG00000164754	RAD21	TRUE	TRUE
chr8	116854307	C	A	ENST00000297338	ENSG00000164754	RAD21	TRUE	TRUE
chr8	116854313	C	A	ENST00000297338	ENSG00000164754	RAD21	TRUE	TRUE
chr8	116854316	T	A	ENST00000297338	ENSG00000164754	RAD21	TRUE	TRUE
chr8	116854317	C	T	ENST00000297338	ENSG00000164754	RAD21	TRUE	TRUE
chr8	116854318	C	T	ENST00000297338	ENSG00000164754	RAD21	TRUE	TRUE
chr8	116854327	A	T	ENST00000297338	ENSG00000164754	RAD21	TRUE	TRUE
chr8	116854331	T	A	ENST00000297338	ENSG00000164754	RAD21	TRUE	TRUE
chr8	116854334	T	A	ENST00000297338	ENSG00000164754	RAD21	TRUE	TRUE
chr8	116854354	A	T	ENST00000297338	ENSG00000164754	RAD21	TRUE	TRUE
chr8	116854372	G	C	ENST00000297338	ENSG00000164754	RAD21	TRUE	TRUE
chr8	116854372	G	T	ENST00000297338	ENSG00000164754	RAD21	TRUE	TRUE
chr8	116854374	A	C	ENST00000297338	ENSG00000164754	RAD21	TRUE	TRUE
chr8	116854374	A	T	ENST00000297338	ENSG00000164754	RAD21	TRUE	TRUE
chr8	116854388	G	A	ENST00000297338	ENSG00000164754	RAD21	TRUE	TRUE
chr8	116854394	T	A	ENST00000297338	ENSG00000164754	RAD21	TRUE	TRUE
chr8	116854403	T	A	ENST00000297338	ENSG00000164754	RAD21	TRUE	TRUE
chr8	116854411	A	T	ENST00000297338	ENSG00000164754	RAD21	TRUE	TRUE
chr8	116854415	C	A	ENST00000297338	ENSG00000164754	RAD21	TRUE	TRUE
chr8	116854418	T	A	ENST00000297338	ENSG00000164754	RAD21	TRUE	TRUE
chr8	116854439	T	A	ENST00000297338	ENSG00000164754	RAD21	TRUE	TRUE
chr8	116854445	T	A	ENST00000297338	ENSG00000164754	RAD21	TRUE	TRUE
chr8	116854451	T	A	ENST00000297338	ENSG00000164754	RAD21	TRUE	TRUE
chr8	116854457	T	A	ENST00000297338	ENSG00000164754	RAD21	TRUE	TRUE
chr8	116854463	C	A	ENST00000297338	ENSG00000164754	RAD21	TRUE	TRUE
chr8	116854466	T	A	ENST00000297338	ENSG00000164754	RAD21	TRUE	TRUE
chr8	116854469	C	A	ENST00000297338	ENSG00000164754	RAD21	TRUE	TRUE
chr8	116854469	C	G	ENST00000297338	ENSG00000164754	RAD21	TRUE	FALSE
chr8	116854469	C	T	ENST00000297338	ENSG00000164754	RAD21	TRUE	TRUE
chr8	116854470	T	A	ENST00000297338	ENSG00000164754	RAD21	TRUE	TRUE
chr8	116854470	T	C	ENST00000297338	ENSG00000164754	RAD21	TRUE	FALSE
chr8	116854470	T	G	ENST00000297338	ENSG00000164754	RAD21	TRUE	FALSE
chr8	116856164	A	C	ENST00000297338	ENSG00000164754	RAD21	TRUE	TRUE
chr8	116856164	A	G	ENST00000297338	ENSG00000164754	RAD21	FALSE	FALSE
chr8	116856164	A	T	ENST00000297338	ENSG00000164754	RAD21	TRUE	TRUE
chr8	116856165	C	A	ENST00000297338	ENSG00000164754	RAD21	TRUE	TRUE
chr8	116856165	C	G	ENST00000297338	ENSG00000164754	RAD21	TRUE	TRUE
chr8	116856165	C	T	ENST00000297338	ENSG00000164754	RAD21	TRUE	TRUE
chr8	116856184	C	A	ENST00000297338	ENSG00000164754	RAD21	TRUE	TRUE
chr8	116856186	A	T	ENST00000297338	ENSG00000164754	RAD21	TRUE	TRUE
chr8	116856199	C	A	ENST00000297338	ENSG00000164754	RAD21	TRUE	TRUE
chr8	116856202	C	A	ENST00000297338	ENSG00000164754	RAD21
chr8	116856205	C	A	ENST00000297338	ENSG00000164754	RAD21
chr8	116856226	G	A	ENST00000297338	ENSG00000164754	RAD21
chr8	116856250	C	A	ENST00000297338	ENSG00000164754	RAD21
chr8	116856264	G	C	ENST00000297338	ENSG00000164754	RAD21
chr8	116856264	G	T	ENST00000297338	ENSG00000164754	RAD21
chr8	116856289	C	A	ENST00000297338	ENSG00000164754	RAD21	TRUE	TRUE
chr8	116856289	C	G	ENST00000297338	ENSG00000164754	RAD21	TRUE	TRUE
chr8	116856289	C	T	ENST00000297338	ENSG00000164754	RAD21	TRUE	TRUE
chr8	116856290	T	A	ENST00000297338	ENSG00000164754	RAD21	TRUE	TRUE
chr8	116856290	T	C	ENST00000297338	ENSG00000164754	RAD21	TRUE	TRUE
chr8	116856290	T	G	ENST00000297338	ENSG00000164754	RAD21	TRUE	TRUE
chr8	116856644	A	C	ENST00000297338	ENSG00000164754	RAD21	TRUE	FALSE
chr8	116856644	A	G	ENST00000297338	ENSG00000164754	RAD21	TRUE	FALSE
chr8	116856644	A	T	ENST00000297338	ENSG00000164754	RAD21	TRUE	FALSE
chr8	116856645	C	A	ENST00000297338	ENSG00000164754	RAD21	TRUE	FALSE
chr8	116856645	C	G	ENST00000297338	ENSG00000164754	RAD21	TRUE	FALSE
chr8	116856645	C	T	ENST00000297338	ENSG00000164754	RAD21	TRUE	FALSE
chr8	116856648	G	C	ENST00000297338	ENSG00000164754	RAD21	TRUE	TRUE
chr8	116856648	G	T	ENST00000297338	ENSG00000164754	RAD21	TRUE	TRUE
chr8	116856664	C	A	ENST00000297338	ENSG00000164754	RAD21	TRUE	TRUE
chr8	116856688	G	A	ENST00000297338	ENSG00000164754	RAD21	TRUE	TRUE
chr8	116856691	C	A	ENST00000297338	ENSG00000164754	RAD21	TRUE	TRUE
chr8	116856696	A	T	ENST00000297338	ENSG00000164754	RAD21	TRUE	TRUE
chr8	116856712	C	A	ENST00000297338	ENSG00000164754	RAD21	TRUE	TRUE
chr8	116856766	T	A	ENST00000297338	ENSG00000164754	RAD21	TRUE	TRUE
chr8	116856772	C	A	ENST00000297338	ENSG00000164754	RAD21	TRUE	FALSE
chr8	116856772	C	G	ENST00000297338	ENSG00000164754	RAD21	TRUE	FALSE
chr8	116856772	C	T	ENST00000297338	ENSG00000164754	RAD21	TRUE	FALSE
chr8	116856773	T	A	ENST00000297338	ENSG00000164754	RAD21	TRUE	FALSE
chr8	116856773	T	C	ENST00000297338	ENSG00000164754	RAD21	TRUE	FALSE
chr8	116856773	T	G	ENST00000297338	ENSG00000164754	RAD21	TRUE	FALSE
chr8	116857265	A	C	ENST00000297338	ENSG00000164754	RAD21	TRUE	TRUE
chr8	116857265	A	G	ENST00000297338	ENSG00000164754	RAD21	TRUE	FALSE
chr8	116857265	A	T	ENST00000297338	ENSG00000164754	RAD21	TRUE	TRUE
chr8	116857266	C	A	ENST00000297338	ENSG00000164754	RAD21	TRUE	TRUE
chr8	116857266	C	G	ENST00000297338	ENSG00000164754	RAD21	TRUE	TRUE
chr8	116857266	C	T	ENST00000297338	ENSG00000164754	RAD21	TRUE	TRUE
chr8	116857269	A	C	ENST00000297338	ENSG00000164754	RAD21	TRUE	TRUE
chr8	116857269	A	T	ENST00000297338	ENSG00000164754	RAD21	TRUE	TRUE
chr8	116857276	C	A	ENST00000297338	ENSG00000164754	RAD21	TRUE	TRUE
chr8	116857288	C	A	ENST00000297338	ENSG00000164754	RAD21	TRUE	TRUE
chr8	116857291	C	A	ENST00000297338	ENSG00000164754	RAD21	TRUE	TRUE
chr8	116857294	C	A	ENST00000297338	ENSG00000164754	RAD21	TRUE	TRUE
chr8	116857309	T	A	ENST00000297338	ENSG00000164754	RAD21	TRUE	TRUE
chr8	116857310	A	C	ENST00000297338	ENSG00000164754	RAD21	TRUE	TRUE
chr8	116857310	A	T	ENST00000297338	ENSG00000164754	RAD21	TRUE	TRUE
chr8	116857315	G	A	ENST00000297338	ENSG00000164754	RAD21	TRUE	TRUE
chr8	116857321	C	A	ENST00000297338	ENSG00000164754	RAD21	TRUE	TRUE
chr8	116857322	A	C	ENST00000297338	ENSG00000164754	RAD21	TRUE	TRUE
chr8	116857322	A	T	ENST00000297338	ENSG00000164754	RAD21	TRUE	TRUE
chr8	116857327	C	A	ENST00000297338	ENSG00000164754	RAD21	TRUE	TRUE
chr8	116857329	A	C	ENST00000297338	ENSG00000164754	RAD21	TRUE	TRUE
chr8	116857329	A	T	ENST00000297338	ENSG00000164754	RAD21	TRUE	TRUE
chr8	116857342	T	A	ENST00000297338	ENSG00000164754	RAD21	TRUE	TRUE
chr8	116857345	C	A	ENST00000297338	ENSG00000164754	RAD21	TRUE	TRUE
chr8	116857366	G	A	ENST00000297338	ENSG00000164754	RAD21	TRUE	TRUE
chr8	116857369	C	A	ENST00000297338	ENSG00000164754	RAD21	TRUE	TRUE
chr8	116857375	C	A	ENST00000297338	ENSG00000164754	RAD21	TRUE	TRUE
chr8	116857377	A	C	ENST00000297338	ENSG00000164754	RAD21	TRUE	TRUE
chr8	116857377	A	T	ENST00000297338	ENSG00000164754	RAD21	TRUE	TRUE
chr8	116857407	A	C	ENST00000297338	ENSG00000164754	RAD21	TRUE	TRUE
chr8	116857407	A	T	ENST00000297338	ENSG00000164754	RAD21	TRUE	TRUE
chr8	116857423	C	A	ENST00000297338	ENSG00000164754	RAD21	TRUE	TRUE
chr8	116857438	C	A	ENST00000297338	ENSG00000164754	RAD21	TRUE	TRUE
chr8	116857441	T	A	ENST00000297338	ENSG00000164754	RAD21	TRUE	TRUE
chr8	116857450	C	A	ENST00000297338	ENSG00000164754	RAD21	TRUE	TRUE
chr8	116857465	C	A	ENST00000297338	ENSG00000164754	RAD21	TRUE	TRUE
chr8	116857474	C	A	ENST00000297338	ENSG00000164754	RAD21	TRUE	TRUE
chr8	116857474	C	G	ENST00000297338	ENSG00000164754	RAD21	TRUE	FALSE
chr8	116857474	C	T	ENST00000297338	ENSG00000164754	RAD21	TRUE	TRUE
chr8	116857475	T	A	ENST00000297338	ENSG00000164754	RAD21	TRUE	TRUE
chr8	116857475	T	C	ENST00000297338	ENSG00000164754	RAD21	TRUE	TRUE
chr8	116857475	T	G	ENST00000297338	ENSG00000164754	RAD21	TRUE	TRUE
chr8	116858350	A	C	ENST00000297338	ENSG00000164754	RAD21	TRUE	FALSE
chr8	116858350	A	G	ENST00000297338	ENSG00000164754	RAD21	TRUE	FALSE
chr8	116858350	A	T	ENST00000297338	ENSG00000164754	RAD21	TRUE	FALSE
chr8	116858351	C	A	ENST00000297338	ENSG00000164754	RAD21	TRUE	FALSE
chr8	116858351	C	G	ENST00000297338	ENSG00000164754	RAD21	TRUE	FALSE
chr8	116858351	C	T	ENST00000297338	ENSG00000164754	RAD21	TRUE	FALSE
chr8	116858364	C	A	ENST00000297338	ENSG00000164754	RAD21	TRUE	TRUE
chr8	116858367	G	A	ENST00000297338	ENSG00000164754	RAD21	TRUE	TRUE
chr8	116858369	A	C	ENST00000297338	ENSG00000164754	RAD21	TRUE	TRUE
chr8	116858369	A	T	ENST00000297338	ENSG00000164754	RAD21	TRUE	TRUE
chr8	116858391	C	A	ENST00000297338	ENSG00000164754	RAD21	TRUE	TRUE
chr8	116858394	C	A	ENST00000297338	ENSG00000164754	RAD21	TRUE	TRUE
chr8	116858397	T	A	ENST00000297338	ENSG00000164754	RAD21	TRUE	TRUE
chr8	116858409	C	A	ENST00000297338	ENSG00000164754	RAD21	TRUE	TRUE
chr8	116858412	C	A	ENST00000297338	ENSG00000164754	RAD21	TRUE	TRUE
chr8	116858418	T	A	ENST00000297338	ENSG00000164754	RAD21	TRUE	TRUE
chr8	116858424	G	A	ENST00000297338	ENSG00000164754	RAD21	TRUE	TRUE
chr8	116858429	A	T	ENST00000297338	ENSG00000164754	RAD21	TRUE	TRUE
chr8	116858439	G	A	ENST00000297338	ENSG00000164754	RAD21	TRUE	TRUE
chr8	116858442	G	A	ENST00000297338	ENSG00000164754	RAD21	TRUE	TRUE
chr8	116858459	C	A	ENST00000297338	ENSG00000164754	RAD21	TRUE	FALSE
chr8	116858459	C	G	ENST00000297338	ENSG00000164754	RAD21	TRUE	FALSE
chr8	116858459	C	T	ENST00000297338	ENSG00000164754	RAD21	TRUE	FALSE
chr8	116858460	T	A	ENST00000297338	ENSG00000164754	RAD21	TRUE	FALSE
chr8	116858460	T	C	ENST00000297338	ENSG00000164754	RAD21	TRUE	FALSE
chr8	116858460	T	G	ENST00000297338	ENSG00000164754	RAD21	TRUE	FALSE
chr8	116861839	A	C	ENST00000297338	ENSG00000164754	RAD21	TRUE	FALSE
chr8	116861839	A	G	ENST00000297338	ENSG00000164754	RAD21	TRUE	FALSE
chr8	116861839	A	T	ENST00000297338	ENSG00000164754	RAD21	TRUE	FALSE
chr8	116861840	C	A	ENST00000297338	ENSG00000164754	RAD21	TRUE	FALSE
chr8	116861840	C	G	ENST00000297338	ENSG00000164754	RAD21	TRUE	FALSE
chr8	116861840	C	T	ENST00000297338	ENSG00000164754	RAD21	TRUE	FALSE
chr8	116861844	A	C	ENST00000297338	ENSG00000164754	RAD21	TRUE	TRUE
chr8	116861844	A	T	ENST00000297338	ENSG00000164754	RAD21	TRUE	TRUE
chr8	116861860	G	A	ENST00000297338	ENSG00000164754	RAD21	TRUE	TRUE
chr8	116861878	C	A	ENST00000297338	ENSG00000164754	RAD21	TRUE	TRUE
chr8	116861881	C	A	ENST00000297338	ENSG00000164754	RAD21	TRUE	TRUE
chr8	116861886	A	C	ENST00000297338	ENSG00000164754	RAD21	TRUE	TRUE
chr8	116861886	A	T	ENST00000297338	ENSG00000164754	RAD21	TRUE	TRUE
chr8	116861900	A	C	ENST00000297338	ENSG00000164754	RAD21	TRUE	TRUE
chr8	116861900	A	T	ENST00000297338	ENSG00000164754	RAD21	TRUE	TRUE
chr8	116861911	C	A	ENST00000297338	ENSG00000164754	RAD21	TRUE	TRUE
chr8	116861920	C	A	ENST00000297338	ENSG00000164754	RAD21	TRUE	TRUE
chr8	116861923	C	A	ENST00000297338	ENSG00000164754	RAD21	TRUE	TRUE
chr8	116861941	C	A	ENST00000297338	ENSG00000164754	RAD21	TRUE	FALSE
chr8	116861941	C	G	ENST00000297338	ENSG00000164754	RAD21	TRUE	FALSE
chr8	116861941	C	T	ENST00000297338	ENSG00000164754	RAD21	TRUE	FALSE
chr8	116861942	T	A	ENST00000297338	ENSG00000164754	RAD21	TRUE	FALSE
chr8	116861942	T	C	ENST00000297338	ENSG00000164754	RAD21	TRUE	TRUE
chr8	116861942	T	G	ENST00000297338	ENSG00000164754	RAD21	TRUE	FALSE
chr8	116863128	A	C	ENST00000297338	ENSG00000164754	RAD21	TRUE	FALSE
chr8	116863128	A	G	ENST00000297338	ENSG00000164754	RAD21	TRUE	FALSE
chr8	116863128	A	T	ENST00000297338	ENSG00000164754	RAD21	TRUE	FALSE
chr8	116863129	C	A	ENST00000297338	ENSG00000164754	RAD21	TRUE	FALSE
chr8	116863129	C	G	ENST00000297338	ENSG00000164754	RAD21	TRUE	FALSE
chr8	116863129	C	T	ENST00000297338	ENSG00000164754	RAD21	TRUE	FALSE
chr8	116863148	T	A	ENST00000297338	ENSG00000164754	RAD21	TRUE	TRUE
chr8	116863154	T	A	ENST00000297338	ENSG00000164754	RAD21	TRUE	TRUE
chr8	116863166	C	A	ENST00000297338	ENSG00000164754	RAD21	TRUE	TRUE
chr8	116863170	A	T	ENST00000297338	ENSG00000164754	RAD21	TRUE	TRUE
chr8	116863185	G	C	ENST00000297338	ENSG00000164754	RAD21	TRUE	TRUE
chr8	116863185	G	T	ENST00000297338	ENSG00000164754	RAD21	TRUE	TRUE
chr8	116863190	T	A	ENST00000297338	ENSG00000164754	RAD21	TRUE	TRUE
chr8	116863196	T	A	ENST00000297338	ENSG00000164754	RAD21	TRUE	TRUE
chr8	116863203	A	C	ENST00000297338	ENSG00000164754	RAD21	TRUE	TRUE
chr8	116863203	A	T	ENST00000297338	ENSG00000164754	RAD21	TRUE	TRUE
chr8	116863211	G	A	ENST00000297338	ENSG00000164754	RAD21	TRUE	TRUE
chr8	116863220	C	A	ENST00000297338	ENSG00000164754	RAD21	TRUE	TRUE
chr8	116863225	A	C	ENST00000297338	ENSG00000164754	RAD21	TRUE	TRUE
chr8	116863225	A	T	ENST00000297338	ENSG00000164754	RAD21	TRUE	TRUE
chr8	116863235	C	A	ENST00000297338	ENSG00000164754	RAD21	TRUE	TRUE
chr8	116863237	G	C	ENST00000297338	ENSG00000164754	RAD21	TRUE	TRUE
chr8	116863237	G	T	ENST00000297338	ENSG00000164754	RAD21	TRUE	TRUE
chr8	116863246	A	C	ENST00000297338	ENSG00000164754	RAD21	TRUE	TRUE
chr8	116863246	A	T	ENST00000297338	ENSG00000164754	RAD21	TRUE	TRUE
chr8	116863256	T	A	ENST00000297338	ENSG00000164754	RAD21	TRUE	TRUE
chr8	116863260	C	A	ENST00000297338	ENSG00000164754	RAD21	TRUE	FALSE
chr8	116863260	C	G	ENST00000297338	ENSG00000164754	RAD21	TRUE	FALSE
chr8	116863260	C	T	ENST00000297338	ENSG00000164754	RAD21	TRUE	FALSE
chr8	116863261	T	A	ENST00000297338	ENSG00000164754	RAD21	TRUE	FALSE
chr8	116863261	T	C	ENST00000297338	ENSG00000164754	RAD21	TRUE	FALSE
chr8	116863261	T	G	ENST00000297338	ENSG00000164754	RAD21	TRUE	FALSE
chr8	116866584	A	C	ENST00000297338	ENSG00000164754	RAD21	TRUE	FALSE
chr8	116866584	A	G	ENST00000297338	ENSG00000164754	RAD21	FALSE	FALSE
chr8	116866584	A	T	ENST00000297338	ENSG00000164754	RAD21	TRUE	FALSE
chr8	116866585	C	A	ENST00000297338	ENSG00000164754	RAD21	TRUE	FALSE
chr8	116866585	C	G	ENST00000297338	ENSG00000164754	RAD21	TRUE	FALSE
chr8	116866585	C	T	ENST00000297338	ENSG00000164754	RAD21	TRUE	FALSE
chr8	116866588	T	A	ENST00000297338	ENSG00000164754	RAD21	TRUE	TRUE
chr8	116866593	G	C	ENST00000297338	ENSG00000164754	RAD21	TRUE	TRUE
chr8	116866593	G	T	ENST00000297338	ENSG00000164754	RAD21	TRUE	TRUE
chr8	116866606	C	A	ENST00000297338	ENSG00000164754	RAD21	TRUE	TRUE
chr8	116866618	C	A	ENST00000297338	ENSG00000164754	RAD21	TRUE	TRUE
chr8	116866620	A	C	ENST00000297338	ENSG00000164754	RAD21	TRUE	TRUE
chr8	116866620	A	T	ENST00000297338	ENSG00000164754	RAD21	TRUE	TRUE
chr8	116866625	A	T	ENST00000297338	ENSG00000164754	RAD21	TRUE	TRUE
chr8	116866630	C	A	ENST00000297338	ENSG00000164754	RAD21	TRUE	TRUE
chr8	116866645	T	A	ENST00000297338	ENSG00000164754	RAD21	TRUE	TRUE
chr8	116866654	T	A	ENST00000297338	ENSG00000164754	RAD21	TRUE	TRUE
chr8	116866657	T	A	ENST00000297338	ENSG00000164754	RAD21	TRUE	TRUE
chr8	116866661	C	T	ENST00000297338	ENSG00000164754	RAD21	TRUE	FALSE
chr8	116866662	C	T	ENST00000297338	ENSG00000164754	RAD21	TRUE	FALSE
chr8	116866676	C	T	ENST00000297338	ENSG00000164754	RAD21	TRUE	FALSE
chr8	116866677	C	T	ENST00000297338	ENSG00000164754	RAD21	TRUE	FALSE
chr8	116866684	T	A	ENST00000297338	ENSG00000164754	RAD21	FALSE	FALSE
chr8	116866699	T	A	ENST00000297338	ENSG00000164754	RAD21	FALSE	FALSE
chr8	116866702	T	A	ENST00000297338	ENSG00000164754	RAD21	FALSE	FALSE
chr8	116866721	G	C	ENST00000297338	ENSG00000164754	RAD21	FALSE	FALSE
chr8	116866721	G	T	ENST00000297338	ENSG00000164754	RAD21	FALSE	FALSE
chr8	116866762	C	A	ENST00000297338	ENSG00000164754	RAD21	TRUE	FALSE
chr8	116866762	C	G	ENST00000297338	ENSG00000164754	RAD21	TRUE	FALSE
chr8	116866762	C	T	ENST00000297338	ENSG00000164754	RAD21	TRUE	FALSE
chr8	116866763	T	A	ENST00000297338	ENSG00000164754	RAD21	TRUE	FALSE
chr8	116866763	T	C	ENST00000297338	ENSG00000164754	RAD21	TRUE	FALSE
chr8	116866763	T	G	ENST00000297338	ENSG00000164754	RAD21	TRUE	FALSE
chr8	116874609	A	C	ENST00000297338	ENSG00000164754	RAD21	TRUE	FALSE
chr8	116874609	A	G	ENST00000297338	ENSG00000164754	RAD21	FALSE	FALSE
chr8	116874609	A	T	ENST00000297338	ENSG00000164754	RAD21	TRUE	FALSE
chr8	116874610	C	A	ENST00000297338	ENSG00000164754	RAD21	TRUE	FALSE
chr8	116874610	C	G	ENST00000297338	ENSG00000164754	RAD21	TRUE	FALSE
chr8	116874610	C	T	ENST00000297338	ENSG00000164754	RAD21	TRUE	FALSE
chr8	116938270	C	A	ENST00000378279	ENSG00000205002	AARD	FALSE	FALSE
chr8	116938271	A	T	ENST00000378279	ENSG00000205002	AARD	FALSE	FALSE
chr8	116938274	G	T	ENST00000378279	ENSG00000205002	AARD	FALSE	FALSE
chr8	116938277	A	T	ENST00000378279	ENSG00000205002	AARD	FALSE	FALSE
chr8	116938286	C	T	ENST00000378279	ENSG00000205002	AARD	FALSE	FALSE
chr8	116938295	C	T	ENST00000378279	ENSG00000205002	AARD	TRUE	FALSE
chr8	116938298	G	T	ENST00000378279	ENSG00000205002	AARD	TRUE	FALSE
chr8	116938310	A	T	ENST00000378279	ENSG00000205002	AARD	TRUE	FALSE
chr8	116938316	G	T	ENST00000378279	ENSG00000205002	AARD	TRUE	TRUE
chr8	116938323	G	A	ENST00000378279	ENSG00000205002	AARD	TRUE	TRUE
chr8	116938324	G	A	ENST00000378279	ENSG00000205002	AARD	TRUE	TRUE
chr8	116938345	C	A	ENST00000378279	ENSG00000205002	AARD	TRUE	TRUE
chr8	116938379	C	T	ENST00000378279	ENSG00000205002	AARD	TRUE	TRUE
chr8	116938382	G	T	ENST00000378279	ENSG00000205002	AARD	TRUE	TRUE
chr8	116938385	G	T	ENST00000378279	ENSG00000205002	AARD	TRUE	TRUE
chr8	116938412	G	T	ENST00000378279	ENSG00000205002	AARD	TRUE	TRUE
chr8	116938421	A	T	ENST00000378279	ENSG00000205002	AARD	TRUE	TRUE
chr8	116938424	C	T	ENST00000378279	ENSG00000205002	AARD	TRUE	TRUE
chr8	116938445	C	T	ENST00000378279	ENSG00000205002	AARD	TRUE	TRUE
chr8	116938449	G	A	ENST00000378279	ENSG00000205002	AARD	TRUE	TRUE
chr8	116938450	G	A	ENST00000378279	ENSG00000205002	AARD	TRUE	TRUE
chr8	116938457	C	T	ENST00000378279	ENSG00000205002	AARD	TRUE	TRUE
chr8	116938470	C	A	ENST00000378279	ENSG00000205002	AARD	TRUE	TRUE
chr8	116938481	C	T	ENST00000378279	ENSG00000205002	AARD	TRUE	TRUE
chr8	116938484	G	T	ENST00000378279	ENSG00000205002	AARD	TRUE	TRUE
chr8	116938511	G	T	ENST00000378279	ENSG00000205002	AARD	TRUE	TRUE
chr8	116938514	G	T	ENST00000378279	ENSG00000205002	AARD	TRUE	TRUE
chr8	116938517	C	T	ENST00000378279	ENSG00000205002	AARD	FALSE	FALSE
chr8	116938524	G	A	ENST00000378279	ENSG00000205002	AARD	FALSE	FALSE
chr8	116938525	G	A	ENST00000378279	ENSG00000205002	AARD	FALSE	FALSE
chr8	116938535	G	T	ENST00000378279	ENSG00000205002	AARD		FALSE
chr8	116938562	G	T	ENST00000378279	ENSG00000205002	AARD		FALSE
chr8	116938568	G	A	ENST00000378279	ENSG00000205002	AARD	TRUE	FALSE
chr8	116938568	G	C	ENST00000378279	ENSG00000205002	AARD	TRUE	FALSE
chr8	116938568	G	T	ENST00000378279	ENSG00000205002	AARD	TRUE	FALSE
chr8	116938569	T	A	ENST00000378279	ENSG00000205002	AARD	TRUE	FALSE
chr8	116938569	T	C	ENST00000378279	ENSG00000205002	AARD	TRUE	FALSE
chr8	116938569	T	G	ENST00000378279	ENSG00000205002	AARD	TRUE	FALSE
chr8	116942556	A	C	ENST00000378279	ENSG00000205002	AARD	TRUE	FALSE
chr8	116942556	A	G	ENST00000378279	ENSG00000205002	AARD	TRUE	FALSE
chr8	116942556	A	T	ENST00000378279	ENSG00000205002	AARD	TRUE	FALSE
chr8	116942557	G	A	ENST00000378279	ENSG00000205002	AARD	TRUE	FALSE
chr8	116942557	G	C	ENST00000378279	ENSG00000205002	AARD	TRUE	FALSE
chr8	116942557	G	T	ENST00000378279	ENSG00000205002	AARD	TRUE	FALSE
chr8	116942561	G	T	ENST00000378279	ENSG00000205002	AARD	FALSE	FALSE
chr8	116942573	C	T	ENST00000378279	ENSG00000205002	AARD	FALSE	FALSE
chr8	116942582	C	T	ENST00000378279	ENSG00000205002	AARD	FALSE	FALSE
chr8	116942591	A	T	ENST00000378279	ENSG00000205002	AARD	FALSE	FALSE
chr8	116942598	T	A	ENST00000378279	ENSG00000205002	AARD	FALSE	FALSE
chr8	116942598	T	G	ENST00000378279	ENSG00000205002	AARD	FALSE	FALSE
chr8	116942615	A	T	ENST00000378279	ENSG00000205002	AARD	FALSE	FALSE
chr8	116942621	C	T	ENST00000378279	ENSG00000205002	AARD	FALSE	FALSE
chr8	116942624	C	T	ENST00000378279	ENSG00000205002	AARD	FALSE	FALSE
chr8	116942628	T	A	ENST00000378279	ENSG00000205002	AARD	FALSE	FALSE
chr8	116942630	A	T	ENST00000378279	ENSG00000205002	AARD	FALSE	FALSE
chr8	116942633	A	T	ENST00000378279	ENSG00000205002	AARD	FALSE	FALSE
chr8	116942636	G	T	ENST00000378279	ENSG00000205002	AARD	FALSE	FALSE
chr8	116942641	T	A	ENST00000378279	ENSG00000205002	AARD	FALSE	FALSE
chr8	116942641	T	G	ENST00000378279	ENSG00000205002	AARD	FALSE	FALSE
chr8	116942642	G	T	ENST00000378279	ENSG00000205002	AARD	FALSE	FALSE
chr8	116942648	G	T	ENST00000378279	ENSG00000205002	AARD	FALSE	FALSE
chr8	116942658	C	A	ENST00000378279	ENSG00000205002	AARD	FALSE	FALSE
chr8	116942658	C	G	ENST00000378279	ENSG00000205002	AARD	FALSE	FALSE
chr8	116942666	C	T	ENST00000378279	ENSG00000205002	AARD	FALSE	FALSE
chr8	116942675	A	T	ENST00000378279	ENSG00000205002	AARD	FALSE	FALSE
chr8	116942696	G	T	ENST00000378279	ENSG00000205002	AARD	FALSE	FALSE
chr8	117135331	G	T	ENST00000456015	ENSG00000164756	SLC30A8	FALSE	FALSE
chr8	117135340	G	T	ENST00000456015	ENSG00000164756	SLC30A8	FALSE	FALSE
chr8	117135343	A	T	ENST00000456015	ENSG00000164756	SLC30A8	FALSE	FALSE
chr8	117135351	T	A	ENST00000456015	ENSG00000164756	SLC30A8	FALSE	FALSE
chr8	117135351	T	G	ENST00000456015	ENSG00000164756	SLC30A8	FALSE	FALSE
chr8	117135364	A	T	ENST00000456015	ENSG00000164756	SLC30A8	FALSE	FALSE
chr8	117135373	A	T	ENST00000456015	ENSG00000164756	SLC30A8	FALSE	FALSE
chr8	117135381	T	A	ENST00000456015	ENSG00000164756	SLC30A8	TRUE	FALSE
chr8	117135381	T	G	ENST00000456015	ENSG00000164756	SLC30A8	TRUE	FALSE
chr8	117135394	G	T	ENST00000456015	ENSG00000164756	SLC30A8	TRUE	FALSE
chr8	117135399	G	A	ENST00000456015	ENSG00000164756	SLC30A8	FALSE	FALSE
chr8	117135399	G	C	ENST00000456015	ENSG00000164756	SLC30A8	FALSE	FALSE
chr8	117135399	G	T	ENST00000456015	ENSG00000164756	SLC30A8	FALSE	FALSE
chr8	117135400	T	A	ENST00000456015	ENSG00000164756	SLC30A8	FALSE	FALSE
chr8	117135400	T	C	ENST00000456015	ENSG00000164756	SLC30A8	FALSE	FALSE
chr8	117135400	T	G	ENST00000456015	ENSG00000164756	SLC30A8	FALSE	FALSE
chr8	117146952	A	C	ENST00000456015	ENSG00000164756	SLC30A8	TRUE	FALSE
chr8	117146952	A	G	ENST00000456015	ENSG00000164756	SLC30A8	TRUE	FALSE
chr8	117146952	A	T	ENST00000456015	ENSG00000164756	SLC30A8	TRUE	FALSE
chr8	117146953	G	A	ENST00000456015	ENSG00000164756	SLC30A8	TRUE	FALSE
chr8	117146953	G	C	ENST00000456015	ENSG00000164756	SLC30A8	TRUE	FALSE
chr8	117146953	G	T	ENST00000456015	ENSG00000164756	SLC30A8	TRUE	FALSE
chr8	117146958	G	T	ENST00000456015	ENSG00000164756	SLC30A8	TRUE	TRUE
chr8	117146964	C	T	ENST00000456015	ENSG00000164756	SLC30A8	TRUE	TRUE
chr8	117146967	C	T	ENST00000456015	ENSG00000164756	SLC30A8	TRUE	TRUE
chr8	117146970	A	T	ENST00000456015	ENSG00000164756	SLC30A8	TRUE	TRUE
chr8	117146982	A	T	ENST00000456015	ENSG00000164756	SLC30A8	TRUE	TRUE
chr8	117146988	C	T	ENST00000456015	ENSG00000164756	SLC30A8	TRUE	TRUE
chr8	117146993	T	A	ENST00000456015	ENSG00000164756	SLC30A8	TRUE	TRUE
chr8	117146997	A	T	ENST00000456015	ENSG00000164756	SLC30A8	TRUE	TRUE
chr8	117147000	G	T	ENST00000456015	ENSG00000164756	SLC30A8	TRUE	TRUE
chr8	117147003	A	T	ENST00000456015	ENSG00000164756	SLC30A8	TRUE	TRUE
chr8	117147009	G	T	ENST00000456015	ENSG00000164756	SLC30A8	TRUE	TRUE
chr8	117147012	G	T	ENST00000456015	ENSG00000164756	SLC30A8	TRUE	TRUE
chr8	117147018	G	T	ENST00000456015	ENSG00000164756	SLC30A8	TRUE	TRUE
chr8	117147022	C	A	ENST00000456015	ENSG00000164756	SLC30A8	TRUE	TRUE
chr8	117147022	C	G	ENST00000456015	ENSG00000164756	SLC30A8	TRUE	TRUE
chr8	117147024	G	T	ENST00000456015	ENSG00000164756	SLC30A8	TRUE	TRUE
chr8	117147035	C	A	ENST00000456015	ENSG00000164756	SLC30A8	TRUE	TRUE
chr8	117147035	C	G	ENST00000456015	ENSG00000164756	SLC30A8	TRUE	TRUE
chr8	117147041	C	A	ENST00000456015	ENSG00000164756	SLC30A8	TRUE	TRUE
chr8	117147054	A	T	ENST00000456015	ENSG00000164756	SLC30A8	TRUE	TRUE
chr8	117147063	G	T	ENST00000456015	ENSG00000164756	SLC30A8	TRUE	TRUE
chr8	117147066	A	T	ENST00000456015	ENSG00000164756	SLC30A8	TRUE	TRUE
chr8	117147078	G	T	ENST00000456015	ENSG00000164756	SLC30A8	TRUE	TRUE
chr8	117147083	C	A	ENST00000456015	ENSG00000164756	SLC30A8	TRUE	TRUE
chr8	117147083	C	G	ENST00000456015	ENSG00000164756	SLC30A8	TRUE	TRUE
chr8	117147089	T	A	ENST00000456015	ENSG00000164756	SLC30A8	TRUE	TRUE
chr8	117147089	T	G	ENST00000456015	ENSG00000164756	SLC30A8	TRUE	TRUE
chr8	117147093	A	T	ENST00000456015	ENSG00000164756	SLC30A8	TRUE	TRUE
chr8	117147097	G	A	ENST00000456015	ENSG00000164756	SLC30A8	TRUE	TRUE
chr8	117147098	G	A	ENST00000456015	ENSG00000164756	SLC30A8	TRUE	TRUE
chr8	117147099	A	T	ENST00000456015	ENSG00000164756	SLC30A8	TRUE	TRUE
chr8	117147107	T	A	ENST00000456015	ENSG00000164756	SLC30A8	TRUE	TRUE
chr8	117147115	C	A	ENST00000456015	ENSG00000164756	SLC30A8	TRUE	TRUE
chr8	117147115	C	G	ENST00000456015	ENSG00000164756	SLC30A8	TRUE	TRUE
chr8	117147125	C	A	ENST00000456015	ENSG00000164756	SLC30A8	TRUE	TRUE
chr8	117147144	G	T	ENST00000456015	ENSG00000164756	SLC30A8	TRUE	TRUE
chr8	117147154	G	A	ENST00000456015	ENSG00000164756	SLC30A8	TRUE	FALSE
chr8	117147154	G	C	ENST00000456015	ENSG00000164756	SLC30A8	TRUE	FALSE
chr8	117147154	G	T	ENST00000456015	ENSG00000164756	SLC30A8	TRUE	FALSE
chr8	117147155	T	A	ENST00000456015	ENSG00000164756	SLC30A8	TRUE	FALSE
chr8	117147155	T	C	ENST00000456015	ENSG00000164756	SLC30A8	TRUE	FALSE
chr8	117147155	T	G	ENST00000456015	ENSG00000164756	SLC30A8	TRUE	FALSE
chr8	117152942	A	C	ENST00000456015	ENSG00000164756	SLC30A8	TRUE	FALSE
chr8	117152942	A	G	ENST00000456015	ENSG00000164756	SLC30A8	TRUE	FALSE
chr8	117152942	A	T	ENST00000456015	ENSG00000164756	SLC30A8	TRUE	FALSE
chr8	117152943	G	A	ENST00000456015	ENSG00000164756	SLC30A8	TRUE	FALSE
chr8	117152943	G	C	ENST00000456015	ENSG00000164756	SLC30A8	TRUE	FALSE
chr8	117152943	G	T	ENST00000456015	ENSG00000164756	SLC30A8	TRUE	FALSE
chr8	117152995	T	A	ENST00000456015	ENSG00000164756	SLC30A8	TRUE	TRUE
chr8	117152995	T	G	ENST00000456015	ENSG00000164756	SLC30A8	TRUE	TRUE
chr8	117153037	G	A	ENST00000456015	ENSG00000164756	SLC30A8	TRUE	TRUE
chr8	117153038	G	A	ENST00000456015	ENSG00000164756	SLC30A8	TRUE	TRUE
chr8	117153040	T	A	ENST00000456015	ENSG00000164756	SLC30A8	TRUE	TRUE
chr8	117153043	C	A	ENST00000456015	ENSG00000164756	SLC30A8	TRUE	TRUE
chr8	117153043	C	G	ENST00000456015	ENSG00000164756	SLC30A8	TRUE	TRUE
chr8	117153046	C	A	ENST00000456015	ENSG00000164756	SLC30A8	TRUE	TRUE
chr8	117153048	A	T	ENST00000456015	ENSG00000164756	SLC30A8	TRUE	TRUE
chr8	117153060	A	T	ENST00000456015	ENSG00000164756	SLC30A8	TRUE	TRUE
chr8	117153075	G	T	ENST00000456015	ENSG00000164756	SLC30A8	TRUE	TRUE
chr8	117153079	G	A	ENST00000456015	ENSG00000164756	SLC30A8	TRUE	TRUE
chr8	117153080	G	A	ENST00000456015	ENSG00000164756	SLC30A8	TRUE	TRUE
chr8	117153084	C	T	ENST00000456015	ENSG00000164756	SLC30A8	TRUE	TRUE
chr8	117153090	G	T	ENST00000456015	ENSG00000164756	SLC30A8	TRUE	TRUE
chr8	117153091	G	A	ENST00000456015	ENSG00000164756	SLC30A8	TRUE	FALSE
chr8	117153091	G	C	ENST00000456015	ENSG00000164756	SLC30A8	TRUE	FALSE
chr8	117153091	G	T	ENST00000456015	ENSG00000164756	SLC30A8	TRUE	FALSE
chr8	117153092	T	A	ENST00000456015	ENSG00000164756	SLC30A8	TRUE	FALSE
chr8	117153092	T	C	ENST00000456015	ENSG00000164756	SLC30A8	TRUE	FALSE
chr8	117153092	T	G	ENST00000456015	ENSG00000164756	SLC30A8	TRUE	FALSE
chr8	117157689	A	C	ENST00000456015	ENSG00000164756	SLC30A8	TRUE	FALSE
chr8	117157689	A	G	ENST00000456015	ENSG00000164756	SLC30A8	TRUE	FALSE
chr8	117157689	A	T	ENST00000456015	ENSG00000164756	SLC30A8	TRUE	FALSE
chr8	117157690	G	A	ENST00000456015	ENSG00000164756	SLC30A8	TRUE	FALSE
chr8	117157690	G	C	ENST00000456015	ENSG00000164756	SLC30A8	TRUE	FALSE
chr8	117157690	G	T	ENST00000456015	ENSG00000164756	SLC30A8	TRUE	FALSE
chr8	117157722	C	A	ENST00000456015	ENSG00000164756	SLC30A8	TRUE	TRUE
chr8	117157727	G	A	ENST00000456015	ENSG00000164756	SLC30A8	TRUE	TRUE
chr8	117157728	G	A	ENST00000456015	ENSG00000164756	SLC30A8	TRUE	TRUE
chr8	117157752	C	A	ENST00000456015	ENSG00000164756	SLC30A8	TRUE	TRUE
chr8	117157752	C	G	ENST00000456015	ENSG00000164756	SLC30A8	TRUE	TRUE
chr8	117157761	T	A	ENST00000456015	ENSG00000164756	SLC30A8	TRUE	TRUE
chr8	117157762	G	T	ENST00000456015	ENSG00000164756	SLC30A8	TRUE	TRUE
chr8	117157776	T	A	ENST00000456015	ENSG00000164756	SLC30A8	TRUE	TRUE
chr8	117157776	T	G	ENST00000456015	ENSG00000164756	SLC30A8	TRUE	TRUE
chr8	117157785	C	A	ENST00000456015	ENSG00000164756	SLC30A8	TRUE	TRUE
chr8	117157785	C	G	ENST00000456015	ENSG00000164756	SLC30A8	TRUE	TRUE
chr8	117157786	C	T	ENST00000456015	ENSG00000164756	SLC30A8	TRUE	TRUE
chr8	117157792	C	T	ENST00000456015	ENSG00000164756	SLC30A8	TRUE	TRUE
chr8	117157824	C	A	ENST00000456015	ENSG00000164756	SLC30A8	TRUE	TRUE
chr8	117157845	G	A	ENST00000456015	ENSG00000164756	SLC30A8	TRUE	FALSE
chr8	117157845	G	C	ENST00000456015	ENSG00000164756	SLC30A8	TRUE	FALSE
chr8	117157845	G	T	ENST00000456015	ENSG00000164756	SLC30A8	TRUE	FALSE
chr8	117157846	T	A	ENST00000456015	ENSG00000164756	SLC30A8	TRUE	FALSE
chr8	117157846	T	C	ENST00000456015	ENSG00000164756	SLC30A8	TRUE	FALSE
chr8	117157846	T	G	ENST00000456015	ENSG00000164756	SLC30A8	TRUE	FALSE
chr8	117161736	A	C	ENST00000456015	ENSG00000164756	SLC30A8	TRUE	FALSE
chr8	117161736	A	G	ENST00000456015	ENSG00000164756	SLC30A8	TRUE	FALSE
chr8	117161736	A	T	ENST00000456015	ENSG00000164756	SLC30A8	TRUE	FALSE
chr8	117161737	G	A	ENST00000456015	ENSG00000164756	SLC30A8	TRUE	FALSE
chr8	117161737	G	C	ENST00000456015	ENSG00000164756	SLC30A8	TRUE	FALSE
chr8	117161737	G	T	ENST00000456015	ENSG00000164756	SLC30A8	TRUE	FALSE
chr8	117161752	T	A	ENST00000456015	ENSG00000164756	SLC30A8	TRUE	TRUE
chr8	117161757	C	T	ENST00000456015	ENSG00000164756	SLC30A8	TRUE	TRUE
chr8	117161760	A	T	ENST00000456015	ENSG00000164756	SLC30A8	TRUE	TRUE
chr8	117161765	C	A	ENST00000456015	ENSG00000164756	SLC30A8	TRUE	TRUE
chr8	117161781	A	T	ENST00000456015	ENSG00000164756	SLC30A8	TRUE	TRUE
chr8	117161784	G	T	ENST00000456015	ENSG00000164756	SLC30A8	TRUE	TRUE
chr8	117161790	C	T	ENST00000456015	ENSG00000164756	SLC30A8	TRUE	TRUE
chr8	117161808	A	T	ENST00000456015	ENSG00000164756	SLC30A8	TRUE	TRUE
chr8	117161832	G	T	ENST00000456015	ENSG00000164756	SLC30A8	TRUE	TRUE
chr8	117161844	C	T	ENST00000456015	ENSG00000164756	SLC30A8	TRUE	TRUE
chr8	117161882	C	A	ENST00000456015	ENSG00000164756	SLC30A8	TRUE	TRUE
chr8	117161882	C	G	ENST00000456015	ENSG00000164756	SLC30A8	TRUE	TRUE
chr8	117161886	A	T	ENST00000456015	ENSG00000164756	SLC30A8	TRUE	TRUE
chr8	117161889	G	A	ENST00000456015	ENSG00000164756	SLC30A8	TRUE	FALSE
chr8	117161889	G	C	ENST00000456015	ENSG00000164756	SLC30A8	TRUE	FALSE
chr8	117161889	G	T	ENST00000456015	ENSG00000164756	SLC30A8	TRUE	FALSE
chr8	117161890	T	A	ENST00000456015	ENSG00000164756	SLC30A8	TRUE	FALSE
chr8	117161890	T	C	ENST00000456015	ENSG00000164756	SLC30A8	FALSE	FALSE
chr8	117161890	T	G	ENST00000456015	ENSG00000164756	SLC30A8	TRUE	FALSE
chr8	117163423	A	C	ENST00000456015	ENSG00000164756	SLC30A8	TRUE	FALSE
chr8	117163423	A	G	ENST00000456015	ENSG00000164756	SLC30A8	TRUE	FALSE
chr8	117163423	A	T	ENST00000456015	ENSG00000164756	SLC30A8	TRUE	FALSE
chr8	117163424	G	A	ENST00000456015	ENSG00000164756	SLC30A8	TRUE	FALSE
chr8	117163424	G	C	ENST00000456015	ENSG00000164756	SLC30A8	TRUE	FALSE
chr8	117163424	G	T	ENST00000456015	ENSG00000164756	SLC30A8	TRUE	FALSE
chr8	117163428	G	T	ENST00000456015	ENSG00000164756	SLC30A8	TRUE	TRUE
chr8	117163433	T	A	ENST00000456015	ENSG00000164756	SLC30A8	TRUE	TRUE
chr8	117163433	T	G	ENST00000456015	ENSG00000164756	SLC30A8	TRUE	TRUE
chr8	117163434	A	T	ENST00000456015	ENSG00000164756	SLC30A8	TRUE	TRUE
chr8	117163454	C	A	ENST00000456015	ENSG00000164756	SLC30A8	TRUE	TRUE
chr8	117163480	T	A	ENST00000456015	ENSG00000164756	SLC30A8	TRUE	TRUE
chr8	117163501	T	A	ENST00000456015	ENSG00000164756	SLC30A8	TRUE	TRUE
chr8	117163501	T	G	ENST00000456015	ENSG00000164756	SLC30A8	TRUE	TRUE
chr8	117163503	A	T	ENST00000456015	ENSG00000164756	SLC30A8	TRUE	TRUE
chr8	117163519	T	A	ENST00000456015	ENSG00000164756	SLC30A8	TRUE	TRUE
chr8	117163519	T	G	ENST00000456015	ENSG00000164756	SLC30A8	TRUE	TRUE
chr8	117163527	G	T	ENST00000456015	ENSG00000164756	SLC30A8	TRUE	TRUE
chr8	117163531	G	A	ENST00000456015	ENSG00000164756	SLC30A8	TRUE	FALSE
chr8	117163531	G	C	ENST00000456015	ENSG00000164756	SLC30A8	TRUE	FALSE
chr8	117163531	G	T	ENST00000456015	ENSG00000164756	SLC30A8	TRUE	FALSE
chr8	117163532	T	A	ENST00000456015	ENSG00000164756	SLC30A8	TRUE	FALSE
chr8	117163532	T	C	ENST00000456015	ENSG00000164756	SLC30A8	TRUE	FALSE
chr8	117163532	T	G	ENST00000456015	ENSG00000164756	SLC30A8	TRUE	FALSE
chr8	117171032	A	C	ENST00000456015	ENSG00000164756	SLC30A8	TRUE	FALSE
chr8	117171032	A	G	ENST00000456015	ENSG00000164756	SLC30A8	TRUE	FALSE
chr8	117171032	A	T	ENST00000456015	ENSG00000164756	SLC30A8	TRUE	FALSE
chr8	117171033	G	A	ENST00000456015	ENSG00000164756	SLC30A8	TRUE	FALSE
chr8	117171033	G	C	ENST00000456015	ENSG00000164756	SLC30A8	TRUE	FALSE
chr8	117171033	G	T	ENST00000456015	ENSG00000164756	SLC30A8	TRUE	FALSE
chr8	117171042	A	T	ENST00000456015	ENSG00000164756	SLC30A8	TRUE	TRUE
chr8	117171056	C	A	ENST00000456015	ENSG00000164756	SLC30A8	TRUE	TRUE
chr8	117171056	C	G	ENST00000456015	ENSG00000164756	SLC30A8	TRUE	TRUE
chr8	117171066	A	T	ENST00000456015	ENSG00000164756	SLC30A8	TRUE	TRUE
chr8	117171069	G	T	ENST00000456015	ENSG00000164756	SLC30A8	TRUE	TRUE
chr8	117171079	T	A	ENST00000456015	ENSG00000164756	SLC30A8	TRUE	TRUE
chr8	117171079	T	G	ENST00000456015	ENSG00000164756	SLC30A8	TRUE	TRUE
chr8	117171121	G	A	ENST00000456015	ENSG00000164756	SLC30A8	FALSE	FALSE
chr8	117171122	G	A	ENST00000456015	ENSG00000164756	SLC30A8	FALSE	FALSE
chr8	117171138	C	T	ENST00000456015	ENSG00000164756	SLC30A8	FALSE	FALSE
chr8	117171151	C	A	ENST00000456015	ENSG00000164756	SLC30A8	FALSE	FALSE
chr8	117171151	C	G	ENST00000456015	ENSG00000164756	SLC30A8	FALSE	FALSE
chr8	117171169	G	A	ENST00000456015	ENSG00000164756	SLC30A8	TRUE	FALSE
chr8	117171169	G	C	ENST00000456015	ENSG00000164756	SLC30A8	TRUE	FALSE
chr8	117171169	G	T	ENST00000456015	ENSG00000164756	SLC30A8	TRUE	FALSE
chr8	117171170	T	A	ENST00000456015	ENSG00000164756	SLC30A8	TRUE	FALSE
chr8	117171170	T	C	ENST00000456015	ENSG00000164756	SLC30A8	TRUE	FALSE
chr8	117171170	T	G	ENST00000456015	ENSG00000164756	SLC30A8	TRUE	FALSE
chr8	117172534	A	C	ENST00000456015	ENSG00000164756	SLC30A8	FALSE	FALSE
chr8	117172534	A	G	ENST00000456015	ENSG00000164756	SLC30A8	FALSE	FALSE
chr8	117172534	A	T	ENST00000456015	ENSG00000164756	SLC30A8	FALSE	FALSE
chr8	117172535	G	A	ENST00000456015	ENSG00000164756	SLC30A8	FALSE	FALSE
chr8	117172535	G	C	ENST00000456015	ENSG00000164756	SLC30A8	FALSE	FALSE
chr8	117172535	G	T	ENST00000456015	ENSG00000164756	SLC30A8	FALSE	FALSE
chr8	117172553	C	T	ENST00000456015	ENSG00000164756	SLC30A8	FALSE	FALSE
chr8	117172565	A	T	ENST00000456015	ENSG00000164756	SLC30A8	FALSE	FALSE
chr8	117172568	G	T	ENST00000456015	ENSG00000164756	SLC30A8	FALSE	FALSE
chr8	117172577	A	T	ENST00000456015	ENSG00000164756	SLC30A8	FALSE	FALSE
chr8	117172589	A	T	ENST00000456015	ENSG00000164756	SLC30A8	FALSE	FALSE
chr8	117172608	C	A	ENST00000456015	ENSG00000164756	SLC30A8	FALSE	FALSE
chr8	117172608	C	G	ENST00000456015	ENSG00000164756	SLC30A8	FALSE	FALSE
chr8	117172619	C	T	ENST00000456015	ENSG00000164756	SLC30A8	FALSE	FALSE
chr8	117172625	G	T	ENST00000456015	ENSG00000164756	SLC30A8	FALSE	FALSE
chr8	117172640	C	T	ENST00000456015	ENSG00000164756	SLC30A8	FALSE	FALSE
chr8	117172654	C	A	ENST00000456015	ENSG00000164756	SLC30A8	FALSE	FALSE
chr8	117172663	T	A	ENST00000456015	ENSG00000164756	SLC30A8	FALSE	FALSE
chr8	117172664	G	T	ENST00000456015	ENSG00000164756	SLC30A8	FALSE	FALSE
chr8	117172675	T	A	ENST00000456015	ENSG00000164756	SLC30A8	FALSE	FALSE
chr8	117520893	T	A	ENST00000297347	ENSG00000164758	MED30	FALSE	FALSE
chr8	117520902	C	A	ENST00000297347	ENSG00000164758	MED30	FALSE	FALSE
chr8	117520934	C	T	ENST00000297347	ENSG00000164758	MED30	TRUE	FALSE
chr8	117520940	C	T	ENST00000297347	ENSG00000164758	MED30	TRUE	FALSE
chr8	117520943	C	T	ENST00000297347	ENSG00000164758	MED30	TRUE	FALSE
chr8	117520955	G	T	ENST00000297347	ENSG00000164758	MED30	TRUE	TRUE
chr8	117520971	C	A	ENST00000297347	ENSG00000164758	MED30	TRUE	TRUE
chr8	117520978	C	A	ENST00000297347	ENSG00000164758	MED30	TRUE	TRUE
chr8	117520988	C	T	ENST00000297347	ENSG00000164758	MED30	TRUE	TRUE
chr8	117520991	G	T	ENST00000297347	ENSG00000164758	MED30	TRUE	TRUE
chr8	117521000	C	T	ENST00000297347	ENSG00000164758	MED30	TRUE	TRUE
chr8	117521014	C	A	ENST00000297347	ENSG00000164758	MED30	TRUE	TRUE
chr8	117521014	C	G	ENST00000297347	ENSG00000164758	MED30	TRUE	TRUE
chr8	117521024	G	T	ENST00000297347	ENSG00000164758	MED30	TRUE	TRUE
chr8	117521033	C	T	ENST00000297347	ENSG00000164758	MED30	TRUE	TRUE
chr8	117521051	C	T	ENST00000297347	ENSG00000164758	MED30	TRUE	TRUE
chr8	117521054	G	A	ENST00000297347	ENSG00000164758	MED30	TRUE	FALSE
chr8	117521054	G	C	ENST00000297347	ENSG00000164758	MED30	TRUE	FALSE
chr8	117521054	G	T	ENST00000297347	ENSG00000164758	MED30	TRUE	FALSE
chr8	117521055	T	A	ENST00000297347	ENSG00000164758	MED30	TRUE	FALSE
chr8	117521055	T	C	ENST00000297347	ENSG00000164758	MED30	FALSE	FALSE
chr8	117521055	T	G	ENST00000297347	ENSG00000164758	MED30	TRUE	FALSE
chr8	117528649	A	C	ENST00000297347	ENSG00000164758	MED30	TRUE	FALSE
chr8	117528649	A	G	ENST00000297347	ENSG00000164758	MED30	TRUE	FALSE
chr8	117528649	A	T	ENST00000297347	ENSG00000164758	MED30	TRUE	FALSE
chr8	117528650	G	A	ENST00000297347	ENSG00000164758	MED30	TRUE	FALSE
chr8	117528650	G	C	ENST00000297347	ENSG00000164758	MED30	TRUE	FALSE
chr8	117528650	G	T	ENST00000297347	ENSG00000164758	MED30	TRUE	FALSE
chr8	117528671	C	A	ENST00000297347	ENSG00000164758	MED30
chr8	117528671	C	G	ENST00000297347	ENSG00000164758	MED30
chr8	117528678	G	T	ENST00000297347	ENSG00000164758	MED30
chr8	117528686	T	A	ENST00000297347	ENSG00000164758	MED30
chr8	117528686	T	G	ENST00000297347	ENSG00000164758	MED30
chr8	117528687	C	T	ENST00000297347	ENSG00000164758	MED30
chr8	117528697	T	A	ENST00000297347	ENSG00000164758	MED30
chr8	117528697	T	G	ENST00000297347	ENSG00000164758	MED30
chr8	117528702	A	T	ENST00000297347	ENSG00000164758	MED30	TRUE	TRUE
chr8	117528708	C	T	ENST00000297347	ENSG00000164758	MED30	TRUE	TRUE
chr8	117528723	C	T	ENST00000297347	ENSG00000164758	MED30	TRUE	TRUE
chr8	117528730	C	A	ENST00000297347	ENSG00000164758	MED30	TRUE	TRUE
chr8	117528730	C	G	ENST00000297347	ENSG00000164758	MED30	TRUE	TRUE
chr8	117528744	A	T	ENST00000297347	ENSG00000164758	MED30	TRUE	TRUE
chr8	117528750	A	T	ENST00000297347	ENSG00000164758	MED30	TRUE	TRUE
chr8	117528754	T	A	ENST00000297347	ENSG00000164758	MED30	TRUE	TRUE
chr8	117528761	T	A	ENST00000297347	ENSG00000164758	MED30	TRUE	TRUE
chr8	117528761	T	G	ENST00000297347	ENSG00000164758	MED30	TRUE	TRUE
chr8	117528765	A	T	ENST00000297347	ENSG00000164758	MED30	TRUE	TRUE
chr8	117528770	C	A	ENST00000297347	ENSG00000164758	MED30	TRUE	TRUE
chr8	117528774	G	T	ENST00000297347	ENSG00000164758	MED30	TRUE	TRUE
chr8	117528782	T	A	ENST00000297347	ENSG00000164758	MED30	TRUE	TRUE
chr8	117528807	G	T	ENST00000297347	ENSG00000164758	MED30	TRUE	TRUE
chr8	117528810	G	A	ENST00000297347	ENSG00000164758	MED30	TRUE	FALSE
chr8	117528810	G	C	ENST00000297347	ENSG00000164758	MED30	TRUE	FALSE
chr8	117528810	G	T	ENST00000297347	ENSG00000164758	MED30	TRUE	FALSE
chr8	117528811	T	A	ENST00000297347	ENSG00000164758	MED30	TRUE	FALSE
chr8	117528811	T	C	ENST00000297347	ENSG00000164758	MED30	TRUE	FALSE
chr8	117528811	T	G	ENST00000297347	ENSG00000164758	MED30	TRUE	FALSE
chr8	117530721	A	C	ENST00000297347	ENSG00000164758	MED30	TRUE	FALSE
chr8	117530721	A	G	ENST00000297347	ENSG00000164758	MED30	TRUE	FALSE
chr8	117530721	A	T	ENST00000297347	ENSG00000164758	MED30	TRUE	FALSE
chr8	117530722	G	A	ENST00000297347	ENSG00000164758	MED30	TRUE	FALSE
chr8	117530722	G	C	ENST00000297347	ENSG00000164758	MED30	TRUE	FALSE
chr8	117530722	G	T	ENST00000297347	ENSG00000164758	MED30	TRUE	FALSE
chr8	117530723	C	T	ENST00000297347	ENSG00000164758	MED30	TRUE	TRUE
chr8	117530737	T	A	ENST00000297347	ENSG00000164758	MED30	TRUE	TRUE
chr8	117530737	T	G	ENST00000297347	ENSG00000164758	MED30	TRUE	TRUE
chr8	117530741	G	T	ENST00000297347	ENSG00000164758	MED30	TRUE	TRUE
chr8	117530744	G	T	ENST00000297347	ENSG00000164758	MED30	TRUE	TRUE
chr8	117530754	C	A	ENST00000297347	ENSG00000164758	MED30	TRUE	TRUE
chr8	117530754	C	G	ENST00000297347	ENSG00000164758	MED30	TRUE	TRUE
chr8	117530756	A	T	ENST00000297347	ENSG00000164758	MED30	TRUE	TRUE
chr8	117530795	G	T	ENST00000297347	ENSG00000164758	MED30	FALSE	FALSE
chr8	117530798	G	T	ENST00000297347	ENSG00000164758	MED30	FALSE	FALSE
chr8	117530804	C	T	ENST00000297347	ENSG00000164758	MED30	FALSE	FALSE
chr8	117530807	G	T	ENST00000297347	ENSG00000164758	MED30	FALSE	FALSE
chr8	117530816	G	T	ENST00000297347	ENSG00000164758	MED30	FALSE	FALSE
chr8	117530825	A	T	ENST00000297347	ENSG00000164758	MED30	FALSE	FALSE
chr8	117530828	G	A	ENST00000297347	ENSG00000164758	MED30	TRUE	FALSE
chr8	117530828	G	C	ENST00000297347	ENSG00000164758	MED30	TRUE	FALSE
chr8	117530828	G	T	ENST00000297347	ENSG00000164758	MED30	TRUE	FALSE
chr8	117530829	T	A	ENST00000297347	ENSG00000164758	MED30	TRUE	FALSE
chr8	117530829	T	C	ENST00000297347	ENSG00000164758	MED30	TRUE	FALSE
chr8	117530829	T	G	ENST00000297347	ENSG00000164758	MED30	TRUE	FALSE
chr8	117539881	A	C	ENST00000297347	ENSG00000164758	MED30	TRUE	TRUE
chr8	117539881	A	G	ENST00000297347	ENSG00000164758	MED30	TRUE	TRUE
chr8	117539881	A	T	ENST00000297347	ENSG00000164758	MED30	TRUE	TRUE
chr8	117539882	G	A	ENST00000297347	ENSG00000164758	MED30	TRUE	TRUE
chr8	117539882	G	C	ENST00000297347	ENSG00000164758	MED30	TRUE	TRUE
chr8	117539882	G	T	ENST00000297347	ENSG00000164758	MED30	TRUE	TRUE
chr8	117539883	A	T	ENST00000297347	ENSG00000164758	MED30	FALSE	FALSE
chr8	117539889	A	T	ENST00000297347	ENSG00000164758	MED30	FALSE	FALSE
chr8	117539892	C	T	ENST00000297347	ENSG00000164758	MED30	FALSE	FALSE
chr8	117539895	A	T	ENST00000297347	ENSG00000164758	MED30	FALSE	FALSE
chr8	117539901	C	T	ENST00000297347	ENSG00000164758	MED30	FALSE	FALSE
chr8	117539904	C	T	ENST00000297347	ENSG00000164758	MED30	FALSE	FALSE
chr8	117539910	A	T	ENST00000297347	ENSG00000164758	MED30	FALSE	FALSE
chr8	117539913	C	T	ENST00000297347	ENSG00000164758	MED30	FALSE	FALSE
chr8	117539925	C	T	ENST00000297347	ENSG00000164758	MED30	FALSE	FALSE
chr8	117539929	T	A	ENST00000297347	ENSG00000164758	MED30	FALSE	FALSE
chr8	117539929	T	G	ENST00000297347	ENSG00000164758	MED30	FALSE	FALSE
chr8	117539931	C	T	ENST00000297347	ENSG00000164758	MED30	FALSE	FALSE
chr8	117539944	G	A	ENST00000297347	ENSG00000164758	MED30	FALSE	FALSE
chr8	117539945	G	A	ENST00000297347	ENSG00000164758	MED30	FALSE	FALSE
chr8	117539962	T	A	ENST00000297347	ENSG00000164758	MED30	FALSE	FALSE
chr8	117799720	G	A	ENST00000378204	ENSG00000182197	EXT1	FALSE	FALSE
chr8	117799723	C	A	ENST00000378204	ENSG00000182197	EXT1	FALSE	FALSE
chr8	117799732	G	A	ENST00000378204	ENSG00000182197	EXT1	FALSE	FALSE
chr8	117799733	G	C	ENST00000378204	ENSG00000182197	EXT1	FALSE	FALSE
chr8	117799733	G	T	ENST00000378204	ENSG00000182197	EXT1	FALSE	FALSE
chr8	117799738	T	A	ENST00000378204	ENSG00000182197	EXT1	FALSE	FALSE
chr8	117799741	T	A	ENST00000378204	ENSG00000182197	EXT1	FALSE	FALSE
chr8	117799746	A	T	ENST00000378204	ENSG00000182197	EXT1	FALSE	FALSE
chr8	117799759	G	A	ENST00000378204	ENSG00000182197	EXT1	FALSE	FALSE
chr8	117799765	T	A	ENST00000378204	ENSG00000182197	EXT1	FALSE	FALSE
chr8	117799792	G	A	ENST00000378204	ENSG00000182197	EXT1	FALSE	FALSE
chr8	117799811	G	C	ENST00000378204	ENSG00000182197	EXT1	FALSE	FALSE
chr8	117799811	G	T	ENST00000378204	ENSG00000182197	EXT1	FALSE	FALSE
chr8	117799820	C	T	ENST00000378204	ENSG00000182197	EXT1	FALSE	FALSE
chr8	117799821	C	T	ENST00000378204	ENSG00000182197	EXT1	FALSE	FALSE
chr8	117799841	G	T	ENST00000378204	ENSG00000182197	EXT1	FALSE	FALSE
chr8	117799849	G	A	ENST00000378204	ENSG00000182197	EXT1	FALSE	FALSE
chr8	117799852	G	A	ENST00000378204	ENSG00000182197	EXT1	FALSE	FALSE
chr8	117799855	G	A	ENST00000378204	ENSG00000182197	EXT1	FALSE	FALSE
chr8	117799877	C	T	ENST00000378204	ENSG00000182197	EXT1	FALSE	FALSE
chr8	117799878	C	T	ENST00000378204	ENSG00000182197	EXT1	FALSE	FALSE
chr8	117799898	C	A	ENST00000378204	ENSG00000182197	EXT1	TRUE	FALSE
chr8	117799898	C	G	ENST00000378204	ENSG00000182197	EXT1	TRUE	FALSE
chr8	117799898	C	T	ENST00000378204	ENSG00000182197	EXT1	TRUE	FALSE
chr8	117799899	T	A	ENST00000378204	ENSG00000182197	EXT1	TRUE	FALSE
chr8	117799899	T	C	ENST00000378204	ENSG00000182197	EXT1	TRUE	FALSE
chr8	117799899	T	G	ENST00000378204	ENSG00000182197	EXT1	TRUE	FALSE
chr8	117804720	A	C	ENST00000378204	ENSG00000182197	EXT1	TRUE	FALSE
chr8	117804720	A	G	ENST00000378204	ENSG00000182197	EXT1	FALSE	FALSE
chr8	117804720	A	T	ENST00000378204	ENSG00000182197	EXT1	TRUE	FALSE
chr8	117804721	C	A	ENST00000378204	ENSG00000182197	EXT1	TRUE	FALSE
chr8	117804721	C	G	ENST00000378204	ENSG00000182197	EXT1	TRUE	FALSE
chr8	117804721	C	T	ENST00000378204	ENSG00000182197	EXT1	TRUE	FALSE
chr8	117804724	G	A	ENST00000378204	ENSG00000182197	EXT1	FALSE	FALSE
chr8	117804727	C	A	ENST00000378204	ENSG00000182197	EXT1	FALSE	FALSE
chr8	117804739	C	A	ENST00000378204	ENSG00000182197	EXT1	FALSE	FALSE
chr8	117804742	T	A	ENST00000378204	ENSG00000182197	EXT1	FALSE	FALSE
chr8	117804743	A	C	ENST00000378204	ENSG00000182197	EXT1	FALSE	FALSE
chr8	117804743	A	T	ENST00000378204	ENSG00000182197	EXT1	FALSE	FALSE
chr8	117804748	G	A	ENST00000378204	ENSG00000182197	EXT1	FALSE	FALSE
chr8	117804751	T	A	ENST00000378204	ENSG00000182197	EXT1	FALSE	FALSE
chr8	117804754	T	A	ENST00000378204	ENSG00000182197	EXT1	FALSE	FALSE
chr8	117804757	G	A	ENST00000378204	ENSG00000182197	EXT1	FALSE	FALSE
chr8	117804766	T	A	ENST00000378204	ENSG00000182197	EXT1	FALSE	FALSE
chr8	117804777	A	T	ENST00000378204	ENSG00000182197	EXT1	TRUE	TRUE
chr8	117804781	T	A	ENST00000378204	ENSG00000182197	EXT1	TRUE	TRUE
chr8	117804820	C	A	ENST00000378204	ENSG00000182197	EXT1	TRUE	TRUE
chr8	117804821	A	T	ENST00000378204	ENSG00000182197	EXT1	TRUE	TRUE
chr8	117804831	A	T	ENST00000378204	ENSG00000182197	EXT1	TRUE	TRUE
chr8	117804835	G	A	ENST00000378204	ENSG00000182197	EXT1	TRUE	TRUE
chr8	117804850	T	A	ENST00000378204	ENSG00000182197	EXT1	TRUE	TRUE
chr8	117804866	G	C	ENST00000378204	ENSG00000182197	EXT1	TRUE	TRUE
chr8	117804866	G	T	ENST00000378204	ENSG00000182197	EXT1	TRUE	TRUE
chr8	117804875	G	C	ENST00000378204	ENSG00000182197	EXT1	TRUE	TRUE
chr8	117804875	G	T	ENST00000378204	ENSG00000182197	EXT1	TRUE	TRUE
chr8	117804881	G	C	ENST00000378204	ENSG00000182197	EXT1	TRUE	TRUE
chr8	117804881	G	T	ENST00000378204	ENSG00000182197	EXT1	TRUE	TRUE
chr8	117804887	A	C	ENST00000378204	ENSG00000182197	EXT1	TRUE	TRUE
chr8	117804887	A	T	ENST00000378204	ENSG00000182197	EXT1	TRUE	TRUE
chr8	117804890	A	C	ENST00000378204	ENSG00000182197	EXT1	TRUE	TRUE
chr8	117804890	A	T	ENST00000378204	ENSG00000182197	EXT1	TRUE	TRUE
chr8	117804894	C	A	ENST00000378204	ENSG00000182197	EXT1	TRUE	FALSE
chr8	117804894	C	G	ENST00000378204	ENSG00000182197	EXT1	TRUE	FALSE
chr8	117804894	C	T	ENST00000378204	ENSG00000182197	EXT1	TRUE	FALSE
chr8	117804895	T	A	ENST00000378204	ENSG00000182197	EXT1	TRUE	FALSE
chr8	117804895	T	C	ENST00000378204	ENSG00000182197	EXT1	TRUE	FALSE
chr8	117804895	T	G	ENST00000378204	ENSG00000182197	EXT1	TRUE	FALSE
chr8	117807215	A	C	ENST00000378204	ENSG00000182197	EXT1	TRUE	FALSE
chr8	117807215	A	G	ENST00000378204	ENSG00000182197	EXT1	TRUE	FALSE
chr8	117807215	A	T	ENST00000378204	ENSG00000182197	EXT1	TRUE	FALSE
chr8	117807216	C	A	ENST00000378204	ENSG00000182197	EXT1	TRUE	FALSE
chr8	117807216	C	G	ENST00000378204	ENSG00000182197	EXT1	TRUE	FALSE
chr8	117807216	C	T	ENST00000378204	ENSG00000182197	EXT1	TRUE	FALSE
chr8	117807218	T	A	ENST00000378204	ENSG00000182197	EXT1	TRUE	TRUE
chr8	117807222	G	C	ENST00000378204	ENSG00000182197	EXT1	TRUE	TRUE
chr8	117807222	G	T	ENST00000378204	ENSG00000182197	EXT1	TRUE	TRUE
chr8	117807236	C	A	ENST00000378204	ENSG00000182197	EXT1	TRUE	TRUE
chr8	117807241	A	T	ENST00000378204	ENSG00000182197	EXT1	TRUE	TRUE
chr8	117807252	G	C	ENST00000378204	ENSG00000182197	EXT1	TRUE	TRUE
chr8	117807252	G	T	ENST00000378204	ENSG00000182197	EXT1	TRUE	TRUE
chr8	117807264	C	T	ENST00000378204	ENSG00000182197	EXT1	TRUE	TRUE
chr8	117807265	C	T	ENST00000378204	ENSG00000182197	EXT1	TRUE	TRUE
chr8	117807269	T	A	ENST00000378204	ENSG00000182197	EXT1	TRUE	TRUE
chr8	117807271	G	C	ENST00000378204	ENSG00000182197	EXT1	TRUE	TRUE
chr8	117807271	G	T	ENST00000378204	ENSG00000182197	EXT1	TRUE	TRUE
chr8	117807276	G	C	ENST00000378204	ENSG00000182197	EXT1	TRUE	TRUE
chr8	117807276	G	T	ENST00000378204	ENSG00000182197	EXT1	TRUE	TRUE
chr8	117807281	C	A	ENST00000378204	ENSG00000182197	EXT1	TRUE	TRUE
chr8	117807282	C	T	ENST00000378204	ENSG00000182197	EXT1	TRUE	TRUE
chr8	117807283	C	T	ENST00000378204	ENSG00000182197	EXT1	TRUE	TRUE
chr8	117807290	C	A	ENST00000378204	ENSG00000182197	EXT1	TRUE	TRUE
chr8	117807293	T	A	ENST00000378204	ENSG00000182197	EXT1	TRUE	TRUE
chr8	117807303	C	T	ENST00000378204	ENSG00000182197	EXT1	TRUE	TRUE
chr8	117807304	C	T	ENST00000378204	ENSG00000182197	EXT1	TRUE	TRUE
chr8	117807324	G	C	ENST00000378204	ENSG00000182197	EXT1	TRUE	TRUE
chr8	117807324	G	T	ENST00000378204	ENSG00000182197	EXT1	TRUE	TRUE
chr8	117807341	C	A	ENST00000378204	ENSG00000182197	EXT1	TRUE	TRUE
chr8	117807353	G	A	ENST00000378204	ENSG00000182197	EXT1	TRUE	TRUE
chr8	117807354	C	T	ENST00000378204	ENSG00000182197	EXT1	TRUE	TRUE
chr8	117807355	C	T	ENST00000378204	ENSG00000182197	EXT1	TRUE	TRUE
chr8	117807378	C	A	ENST00000378204	ENSG00000182197	EXT1	TRUE	FALSE
chr8	117807378	C	G	ENST00000378204	ENSG00000182197	EXT1	TRUE	FALSE
chr8	117807378	C	T	ENST00000378204	ENSG00000182197	EXT1	TRUE	FALSE
chr8	117807379	T	A	ENST00000378204	ENSG00000182197	EXT1	TRUE	FALSE
chr8	117807379	T	C	ENST00000378204	ENSG00000182197	EXT1	TRUE	FALSE
chr8	117807379	T	G	ENST00000378204	ENSG00000182197	EXT1	TRUE	FALSE
chr8	117812870	A	C	ENST00000378204	ENSG00000182197	EXT1	TRUE	FALSE
chr8	117812870	A	G	ENST00000378204	ENSG00000182197	EXT1	TRUE	FALSE
chr8	117812870	A	T	ENST00000378204	ENSG00000182197	EXT1	TRUE	FALSE
chr8	117812871	C	A	ENST00000378204	ENSG00000182197	EXT1	TRUE	FALSE
chr8	117812871	C	G	ENST00000378204	ENSG00000182197	EXT1	TRUE	FALSE
chr8	117812871	C	T	ENST00000378204	ENSG00000182197	EXT1	TRUE	FALSE
chr8	117812874	C	A	ENST00000378204	ENSG00000182197	EXT1	TRUE	TRUE
chr8	117812882	G	C	ENST00000378204	ENSG00000182197	EXT1	TRUE	TRUE
chr8	117812882	G	T	ENST00000378204	ENSG00000182197	EXT1	TRUE	TRUE
chr8	117812898	C	A	ENST00000378204	ENSG00000182197	EXT1	TRUE	TRUE
chr8	117812935	G	C	ENST00000378204	ENSG00000182197	EXT1	TRUE	TRUE
chr8	117812935	G	T	ENST00000378204	ENSG00000182197	EXT1	TRUE	TRUE
chr8	117812962	C	A	ENST00000378204	ENSG00000182197	EXT1	TRUE	FALSE
chr8	117812962	C	G	ENST00000378204	ENSG00000182197	EXT1	TRUE	FALSE
chr8	117812962	C	T	ENST00000378204	ENSG00000182197	EXT1	TRUE	FALSE
chr8	117812963	T	A	ENST00000378204	ENSG00000182197	EXT1	TRUE	FALSE
chr8	117812963	T	C	ENST00000378204	ENSG00000182197	EXT1	TRUE	FALSE
chr8	117812963	T	G	ENST00000378204	ENSG00000182197	EXT1	TRUE	FALSE
chr8	117818433	A	C	ENST00000378204	ENSG00000182197	EXT1	TRUE	FALSE
chr8	117818433	A	G	ENST00000378204	ENSG00000182197	EXT1	FALSE	FALSE
chr8	117818433	A	T	ENST00000378204	ENSG00000182197	EXT1	TRUE	FALSE
chr8	117818434	C	A	ENST00000378204	ENSG00000182197	EXT1	TRUE	FALSE
chr8	117818434	C	G	ENST00000378204	ENSG00000182197	EXT1	TRUE	FALSE
chr8	117818434	C	T	ENST00000378204	ENSG00000182197	EXT1	TRUE	FALSE
chr8	117818437	T	A	ENST00000378204	ENSG00000182197	EXT1	TRUE	TRUE
chr8	117818443	C	A	ENST00000378204	ENSG00000182197	EXT1	TRUE	TRUE
chr8	117818446	C	A	ENST00000378204	ENSG00000182197	EXT1	TRUE	TRUE
chr8	117818449	C	A	ENST00000378204	ENSG00000182197	EXT1	TRUE	TRUE
chr8	117818480	C	T	ENST00000378204	ENSG00000182197	EXT1	TRUE	TRUE
chr8	117818481	C	T	ENST00000378204	ENSG00000182197	EXT1	TRUE	TRUE
chr8	117818491	T	A	ENST00000378204	ENSG00000182197	EXT1	TRUE	TRUE
chr8	117818506	T	A	ENST00000378204	ENSG00000182197	EXT1	TRUE	TRUE
chr8	117818510	A	T	ENST00000378204	ENSG00000182197	EXT1	TRUE	TRUE
chr8	117818516	C	T	ENST00000378204	ENSG00000182197	EXT1	TRUE	TRUE
chr8	117818517	C	T	ENST00000378204	ENSG00000182197	EXT1	TRUE	TRUE
chr8	117818531	C	A	ENST00000378204	ENSG00000182197	EXT1	TRUE	FALSE
chr8	117818531	C	G	ENST00000378204	ENSG00000182197	EXT1	TRUE	FALSE
chr8	117818531	C	T	ENST00000378204	ENSG00000182197	EXT1	TRUE	FALSE
chr8	117818532	T	A	ENST00000378204	ENSG00000182197	EXT1	TRUE	FALSE
chr8	117818532	T	C	ENST00000378204	ENSG00000182197	EXT1	TRUE	FALSE
chr8	117818532	T	G	ENST00000378204	ENSG00000182197	EXT1	TRUE	FALSE
chr8	117819674	A	C	ENST00000378204	ENSG00000182197	EXT1	TRUE	FALSE
chr8	117819674	A	G	ENST00000378204	ENSG00000182197	EXT1	TRUE	FALSE
chr8	117819674	A	T	ENST00000378204	ENSG00000182197	EXT1	TRUE	FALSE
chr8	117819675	C	A	ENST00000378204	ENSG00000182197	EXT1	TRUE	FALSE
chr8	117819675	C	G	ENST00000378204	ENSG00000182197	EXT1	TRUE	FALSE
chr8	117819675	C	T	ENST00000378204	ENSG00000182197	EXT1	TRUE	FALSE
chr8	117819678	G	A	ENST00000378204	ENSG00000182197	EXT1	TRUE	TRUE
chr8	117819682	A	T	ENST00000378204	ENSG00000182197	EXT1	TRUE	TRUE
chr8	117819685	G	C	ENST00000378204	ENSG00000182197	EXT1	TRUE	TRUE
chr8	117819685	G	T	ENST00000378204	ENSG00000182197	EXT1	TRUE	TRUE
chr8	117819690	G	A	ENST00000378204	ENSG00000182197	EXT1	TRUE	TRUE
chr8	117819696	T	A	ENST00000378204	ENSG00000182197	EXT1	TRUE	TRUE
chr8	117819717	T	A	ENST00000378204	ENSG00000182197	EXT1	TRUE	TRUE
chr8	117819719	A	T	ENST00000378204	ENSG00000182197	EXT1	TRUE	TRUE
chr8	117819729	G	A	ENST00000378204	ENSG00000182197	EXT1	TRUE	TRUE
chr8	117819735	G	A	ENST00000378204	ENSG00000182197	EXT1	TRUE	TRUE
chr8	117819777	T	A	ENST00000378204	ENSG00000182197	EXT1	TRUE	TRUE
chr8	117819789	T	A	ENST00000378204	ENSG00000182197	EXT1	TRUE	TRUE
chr8	117819791	A	C	ENST00000378204	ENSG00000182197	EXT1	TRUE	TRUE
chr8	117819791	A	T	ENST00000378204	ENSG00000182197	EXT1	TRUE	TRUE
chr8	117819795	C	A	ENST00000378204	ENSG00000182197	EXT1	TRUE	FALSE
chr8	117819795	C	G	ENST00000378204	ENSG00000182197	EXT1	TRUE	FALSE
chr8	117819795	C	T	ENST00000378204	ENSG00000182197	EXT1	TRUE	FALSE
chr8	117819796	T	A	ENST00000378204	ENSG00000182197	EXT1	TRUE	FALSE
chr8	117819796	T	C	ENST00000378204	ENSG00000182197	EXT1	TRUE	FALSE
chr8	117819796	T	G	ENST00000378204	ENSG00000182197	EXT1	TRUE	FALSE
chr8	117822463	A	C	ENST00000378204	ENSG00000182197	EXT1	TRUE	FALSE
chr8	117822463	A	G	ENST00000378204	ENSG00000182197	EXT1	FALSE	FALSE
chr8	117822463	A	T	ENST00000378204	ENSG00000182197	EXT1	TRUE	FALSE
chr8	117822464	C	A	ENST00000378204	ENSG00000182197	EXT1	TRUE	FALSE
chr8	117822464	C	G	ENST00000378204	ENSG00000182197	EXT1	TRUE	FALSE
chr8	117822464	C	T	ENST00000378204	ENSG00000182197	EXT1	TRUE	FALSE
chr8	117822467	A	C	ENST00000378204	ENSG00000182197	EXT1	TRUE	TRUE
chr8	117822467	A	T	ENST00000378204	ENSG00000182197	EXT1	TRUE	TRUE
chr8	117822475	A	C	ENST00000378204	ENSG00000182197	EXT1	TRUE	TRUE
chr8	117822475	A	T	ENST00000378204	ENSG00000182197	EXT1	TRUE	TRUE
chr8	117822478	G	C	ENST00000378204	ENSG00000182197	EXT1	TRUE	TRUE
chr8	117822478	G	T	ENST00000378204	ENSG00000182197	EXT1	TRUE	TRUE
chr8	117822481	G	C	ENST00000378204	ENSG00000182197	EXT1	TRUE	TRUE
chr8	117822481	G	T	ENST00000378204	ENSG00000182197	EXT1	TRUE	TRUE
chr8	117822495	C	A	ENST00000378204	ENSG00000182197	EXT1	TRUE	TRUE
chr8	117822499	A	C	ENST00000378204	ENSG00000182197	EXT1	TRUE	TRUE
chr8	117822499	A	T	ENST00000378204	ENSG00000182197	EXT1	TRUE	TRUE
chr8	117822506	G	C	ENST00000378204	ENSG00000182197	EXT1	TRUE	TRUE
chr8	117822506	G	T	ENST00000378204	ENSG00000182197	EXT1	TRUE	TRUE
chr8	117822508	A	C	ENST00000378204	ENSG00000182197	EXT1	TRUE	TRUE
chr8	117822508	A	T	ENST00000378204	ENSG00000182197	EXT1	TRUE	TRUE
chr8	117822513	G	A	ENST00000378204	ENSG00000182197	EXT1	TRUE	TRUE
chr8	117822527	A	T	ENST00000378204	ENSG00000182197	EXT1	TRUE	TRUE
chr8	117822531	C	A	ENST00000378204	ENSG00000182197	EXT1	TRUE	TRUE
chr8	117822534	C	A	ENST00000378204	ENSG00000182197	EXT1	TRUE	TRUE
chr8	117822543	T	A	ENST00000378204	ENSG00000182197	EXT1	TRUE	TRUE
chr8	117822547	C	T	ENST00000378204	ENSG00000182197	EXT1	TRUE	TRUE
chr8	117822548	C	T	ENST00000378204	ENSG00000182197	EXT1	TRUE	TRUE
chr8	117822554	A	C	ENST00000378204	ENSG00000182197	EXT1	TRUE	TRUE
chr8	117822554	A	T	ENST00000378204	ENSG00000182197	EXT1	TRUE	TRUE
chr8	117822566	G	C	ENST00000378204	ENSG00000182197	EXT1	TRUE	TRUE
chr8	117822566	G	T	ENST00000378204	ENSG00000182197	EXT1	TRUE	TRUE
chr8	117822576	T	A	ENST00000378204	ENSG00000182197	EXT1	TRUE	TRUE
chr8	117822585	T	A	ENST00000378204	ENSG00000182197	EXT1	TRUE	TRUE
chr8	117822591	G	A	ENST00000378204	ENSG00000182197	EXT1	TRUE	TRUE
chr8	117822598	C	A	ENST00000378204	ENSG00000182197	EXT1	TRUE	FALSE
chr8	117822598	C	G	ENST00000378204	ENSG00000182197	EXT1	TRUE	FALSE
chr8	117822598	C	T	ENST00000378204	ENSG00000182197	EXT1	TRUE	FALSE
chr8	117822599	T	A	ENST00000378204	ENSG00000182197	EXT1	TRUE	FALSE
chr8	117822599	T	C	ENST00000378204	ENSG00000182197	EXT1	TRUE	FALSE
chr8	117822599	T	G	ENST00000378204	ENSG00000182197	EXT1	TRUE	FALSE
chr8	117830228	A	C	ENST00000378204	ENSG00000182197	EXT1	TRUE	FALSE
chr8	117830228	A	G	ENST00000378204	ENSG00000182197	EXT1	TRUE	FALSE
chr8	117830228	A	T	ENST00000378204	ENSG00000182197	EXT1	TRUE	FALSE
chr8	117830229	C	A	ENST00000378204	ENSG00000182197	EXT1	TRUE	FALSE
chr8	117830229	C	G	ENST00000378204	ENSG00000182197	EXT1	TRUE	FALSE
chr8	117830229	C	T	ENST00000378204	ENSG00000182197	EXT1	TRUE	FALSE
chr8	117830232	C	A	ENST00000378204	ENSG00000182197	EXT1	TRUE	TRUE
chr8	117830243	A	C	ENST00000378204	ENSG00000182197	EXT1	TRUE	TRUE
chr8	117830243	A	T	ENST00000378204	ENSG00000182197	EXT1	TRUE	TRUE
chr8	117830253	T	A	ENST00000378204	ENSG00000182197	EXT1	TRUE	TRUE
chr8	117830256	C	A	ENST00000378204	ENSG00000182197	EXT1	TRUE	TRUE
chr8	117830261	G	C	ENST00000378204	ENSG00000182197	EXT1	TRUE	TRUE
chr8	117830261	G	T	ENST00000378204	ENSG00000182197	EXT1	TRUE	TRUE
chr8	117830269	A	C	ENST00000378204	ENSG00000182197	EXT1	TRUE	TRUE
chr8	117830269	A	T	ENST00000378204	ENSG00000182197	EXT1	TRUE	TRUE
chr8	117830277	C	A	ENST00000378204	ENSG00000182197	EXT1	TRUE	TRUE
chr8	117830278	C	T	ENST00000378204	ENSG00000182197	EXT1	TRUE	TRUE
chr8	117830279	C	T	ENST00000378204	ENSG00000182197	EXT1	TRUE	TRUE
chr8	117830282	A	T	ENST00000378204	ENSG00000182197	EXT1	TRUE	TRUE
chr8	117830289	G	A	ENST00000378204	ENSG00000182197	EXT1	TRUE	TRUE
chr8	117830295	G	A	ENST00000378204	ENSG00000182197	EXT1	TRUE	TRUE
chr8	117830298	G	A	ENST00000378204	ENSG00000182197	EXT1	TRUE	TRUE
chr8	117830301	T	A	ENST00000378204	ENSG00000182197	EXT1	TRUE	TRUE
chr8	117830316	T	A	ENST00000378204	ENSG00000182197	EXT1	TRUE	TRUE
chr8	117830322	G	A	ENST00000378204	ENSG00000182197	EXT1	TRUE	TRUE
chr8	117830350	C	A	ENST00000378204	ENSG00000182197	EXT1	TRUE	FALSE
chr8	117830350	C	G	ENST00000378204	ENSG00000182197	EXT1	TRUE	FALSE
chr8	117830350	C	T	ENST00000378204	ENSG00000182197	EXT1	TRUE	FALSE
chr8	117830351	T	A	ENST00000378204	ENSG00000182197	EXT1	TRUE	FALSE
chr8	117830351	T	C	ENST00000378204	ENSG00000182197	EXT1	TRUE	FALSE
chr8	117830351	T	G	ENST00000378204	ENSG00000182197	EXT1	TRUE	FALSE
chr8	117835442	A	C	ENST00000378204	ENSG00000182197	EXT1	TRUE	FALSE
chr8	117835442	A	G	ENST00000378204	ENSG00000182197	EXT1	TRUE	FALSE
chr8	117835442	A	T	ENST00000378204	ENSG00000182197	EXT1	TRUE	FALSE
chr8	117835443	C	A	ENST00000378204	ENSG00000182197	EXT1	TRUE	FALSE
chr8	117835443	C	G	ENST00000378204	ENSG00000182197	EXT1	TRUE	FALSE
chr8	117835443	C	T	ENST00000378204	ENSG00000182197	EXT1	TRUE	FALSE
chr8	117835446	G	A	ENST00000378204	ENSG00000182197	EXT1	TRUE	TRUE
chr8	117835448	A	C	ENST00000378204	ENSG00000182197	EXT1	TRUE	TRUE
chr8	117835448	A	T	ENST00000378204	ENSG00000182197	EXT1	TRUE	TRUE
chr8	117835451	A	C	ENST00000378204	ENSG00000182197	EXT1	TRUE	TRUE
chr8	117835451	A	T	ENST00000378204	ENSG00000182197	EXT1	TRUE	TRUE
chr8	117835454	A	T	ENST00000378204	ENSG00000182197	EXT1	TRUE	TRUE
chr8	117835458	T	A	ENST00000378204	ENSG00000182197	EXT1	TRUE	TRUE
chr8	117835461	C	A	ENST00000378204	ENSG00000182197	EXT1	TRUE	TRUE
chr8	117835482	G	A	ENST00000378204	ENSG00000182197	EXT1	TRUE	TRUE
chr8	117835486	C	T	ENST00000378204	ENSG00000182197	EXT1	TRUE	TRUE
chr8	117835487	C	T	ENST00000378204	ENSG00000182197	EXT1	TRUE	TRUE
chr8	117835500	C	A	ENST00000378204	ENSG00000182197	EXT1	TRUE	TRUE
chr8	117835511	A	T	ENST00000378204	ENSG00000182197	EXT1	TRUE	TRUE
chr8	117835515	C	A	ENST00000378204	ENSG00000182197	EXT1	TRUE	TRUE
chr8	117835516	C	T	ENST00000378204	ENSG00000182197	EXT1	TRUE	TRUE
chr8	117835517	C	T	ENST00000378204	ENSG00000182197	EXT1	TRUE	TRUE
chr8	117835521	C	A	ENST00000378204	ENSG00000182197	EXT1	TRUE	TRUE
chr8	117835543	G	T	ENST00000378204	ENSG00000182197	EXT1	TRUE	TRUE
chr8	117835552	C	A	ENST00000378204	ENSG00000182197	EXT1	TRUE	FALSE
chr8	117835552	C	G	ENST00000378204	ENSG00000182197	EXT1	TRUE	FALSE
chr8	117835552	C	T	ENST00000378204	ENSG00000182197	EXT1	TRUE	FALSE
chr8	117835553	T	A	ENST00000378204	ENSG00000182197	EXT1	TRUE	FALSE
chr8	117835553	T	C	ENST00000378204	ENSG00000182197	EXT1	TRUE	FALSE
chr8	117835553	T	G	ENST00000378204	ENSG00000182197	EXT1	TRUE	FALSE
chr8	117837106	A	C	ENST00000378204	ENSG00000182197	EXT1	TRUE	FALSE
chr8	117837106	A	G	ENST00000378204	ENSG00000182197	EXT1	TRUE	FALSE
chr8	117837106	A	T	ENST00000378204	ENSG00000182197	EXT1	TRUE	FALSE
chr8	117837107	C	A	ENST00000378204	ENSG00000182197	EXT1	TRUE	FALSE
chr8	117837107	C	G	ENST00000378204	ENSG00000182197	EXT1	TRUE	FALSE
chr8	117837107	C	T	ENST00000378204	ENSG00000182197	EXT1	TRUE	FALSE
chr8	117837110	G	A	ENST00000378204	ENSG00000182197	EXT1	TRUE	TRUE
chr8	117837112	A	T	ENST00000378204	ENSG00000182197	EXT1	TRUE	TRUE
chr8	117837119	C	A	ENST00000378204	ENSG00000182197	EXT1	TRUE	TRUE
chr8	117837128	T	A	ENST00000378204	ENSG00000182197	EXT1	TRUE	TRUE
chr8	117837162	A	T	ENST00000378204	ENSG00000182197	EXT1	TRUE	TRUE
chr8	117837188	C	A	ENST00000378204	ENSG00000182197	EXT1	TRUE	TRUE
chr8	117837192	A	C	ENST00000378204	ENSG00000182197	EXT1	TRUE	TRUE
chr8	117837192	A	T	ENST00000378204	ENSG00000182197	EXT1	TRUE	TRUE
chr8	117837198	A	C	ENST00000378204	ENSG00000182197	EXT1	TRUE	TRUE
chr8	117837198	A	T	ENST00000378204	ENSG00000182197	EXT1	TRUE	TRUE
chr8	117837202	C	A	ENST00000378204	ENSG00000182197	EXT1	TRUE	FALSE
chr8	117837202	C	G	ENST00000378204	ENSG00000182197	EXT1	TRUE	FALSE
chr8	117837202	C	T	ENST00000378204	ENSG00000182197	EXT1	TRUE	FALSE
chr8	117837203	T	A	ENST00000378204	ENSG00000182197	EXT1	TRUE	FALSE
chr8	117837203	T	C	ENST00000378204	ENSG00000182197	EXT1	TRUE	FALSE
chr8	117837203	T	G	ENST00000378204	ENSG00000182197	EXT1	TRUE	FALSE
chr8	118110083	A	C	ENST00000378204	ENSG00000182197	EXT1	TRUE	FALSE
chr8	118110083	A	G	ENST00000378204	ENSG00000182197	EXT1	TRUE	FALSE
chr8	118110083	A	T	ENST00000378204	ENSG00000182197	EXT1	TRUE	FALSE
chr8	118110084	C	A	ENST00000378204	ENSG00000182197	EXT1	TRUE	FALSE
chr8	118110084	C	G	ENST00000378204	ENSG00000182197	EXT1	TRUE	FALSE
chr8	118110084	C	T	ENST00000378204	ENSG00000182197	EXT1	TRUE	FALSE
chr8	118110086	T	A	ENST00000378204	ENSG00000182197	EXT1	TRUE	TRUE
chr8	118110089	C	A	ENST00000378204	ENSG00000182197	EXT1	TRUE	TRUE
chr8	118110090	A	C	ENST00000378204	ENSG00000182197	EXT1	TRUE	TRUE
chr8	118110090	A	T	ENST00000378204	ENSG00000182197	EXT1	TRUE	TRUE
chr8	118110095	C	A	ENST00000378204	ENSG00000182197	EXT1	TRUE	TRUE
chr8	118110107	T	A	ENST00000378204	ENSG00000182197	EXT1	TRUE	TRUE
chr8	118110111	A	T	ENST00000378204	ENSG00000182197	EXT1	TRUE	TRUE
chr8	118110125	T	A	ENST00000378204	ENSG00000182197	EXT1	TRUE	TRUE
chr8	118110131	T	A	ENST00000378204	ENSG00000182197	EXT1	TRUE	TRUE
chr8	118110134	G	A	ENST00000378204	ENSG00000182197	EXT1	TRUE	TRUE
chr8	118110135	C	T	ENST00000378204	ENSG00000182197	EXT1	TRUE	TRUE
chr8	118110136	C	T	ENST00000378204	ENSG00000182197	EXT1	TRUE	TRUE
chr8	118110143	T	A	ENST00000378204	ENSG00000182197	EXT1	TRUE	TRUE
chr8	118110152	T	A	ENST00000378204	ENSG00000182197	EXT1	TRUE	TRUE
chr8	118110153	G	T	ENST00000378204	ENSG00000182197	EXT1	TRUE	TRUE
chr8	118110179	C	A	ENST00000378204	ENSG00000182197	EXT1	TRUE	TRUE
chr8	118110195	A	C	ENST00000378204	ENSG00000182197	EXT1	TRUE	TRUE
chr8	118110195	A	T	ENST00000378204	ENSG00000182197	EXT1	TRUE	TRUE
chr8	118110199	A	C	ENST00000378204	ENSG00000182197	EXT1	TRUE	TRUE
chr8	118110199	A	T	ENST00000378204	ENSG00000182197	EXT1	TRUE	TRUE
chr8	118110217	G	C	ENST00000378204	ENSG00000182197	EXT1	TRUE	TRUE
chr8	118110217	G	T	ENST00000378204	ENSG00000182197	EXT1	TRUE	TRUE
chr8	118110221	C	A	ENST00000378204	ENSG00000182197	EXT1	TRUE	TRUE
chr8	118110234	G	C	ENST00000378204	ENSG00000182197	EXT1	TRUE	TRUE
chr8	118110234	G	T	ENST00000378204	ENSG00000182197	EXT1	TRUE	TRUE
chr8	118110242	T	A	ENST00000378204	ENSG00000182197	EXT1	TRUE	TRUE
chr8	118110248	T	A	ENST00000378204	ENSG00000182197	EXT1	TRUE	TRUE
chr8	118110261	G	C	ENST00000378204	ENSG00000182197	EXT1	TRUE	TRUE
chr8	118110261	G	T	ENST00000378204	ENSG00000182197	EXT1	TRUE	TRUE
chr8	118110266	T	A	ENST00000378204	ENSG00000182197	EXT1	TRUE	TRUE
chr8	118110293	T	A	ENST00000378204	ENSG00000182197	EXT1	TRUE	TRUE
chr8	118110295	A	T	ENST00000378204	ENSG00000182197	EXT1	TRUE	TRUE
chr8	118110308	C	A	ENST00000378204	ENSG00000182197	EXT1	TRUE	TRUE
chr8	118110314	C	A	ENST00000378204	ENSG00000182197	EXT1	TRUE	TRUE
chr8	118110332	T	A	ENST00000378204	ENSG00000182197	EXT1	TRUE	TRUE
chr8	118110368	G	A	ENST00000378204	ENSG00000182197	EXT1	TRUE	TRUE
chr8	118110377	C	A	ENST00000378204	ENSG00000182197	EXT1	TRUE	TRUE
chr8	118110395	T	A	ENST00000378204	ENSG00000182197	EXT1	TRUE	TRUE
chr8	118110410	G	A	ENST00000378204	ENSG00000182197	EXT1	TRUE	TRUE
chr8	118110434	C	A	ENST00000378204	ENSG00000182197	EXT1	TRUE	TRUE
chr8	118110438	G	C	ENST00000378204	ENSG00000182197	EXT1	TRUE	TRUE
chr8	118110438	G	T	ENST00000378204	ENSG00000182197	EXT1	TRUE	TRUE
chr8	118110447	C	T	ENST00000378204	ENSG00000182197	EXT1	TRUE	TRUE
chr8	118110448	C	T	ENST00000378204	ENSG00000182197	EXT1	TRUE	TRUE
chr8	118110459	A	C	ENST00000378204	ENSG00000182197	EXT1	TRUE	TRUE
chr8	118110459	A	T	ENST00000378204	ENSG00000182197	EXT1	TRUE	TRUE
chr8	118110463	A	C	ENST00000378204	ENSG00000182197	EXT1	TRUE	TRUE
chr8	118110463	A	T	ENST00000378204	ENSG00000182197	EXT1	TRUE	TRUE
chr8	118110475	A	C	ENST00000378204	ENSG00000182197	EXT1	TRUE	TRUE
chr8	118110475	A	T	ENST00000378204	ENSG00000182197	EXT1	TRUE	TRUE
chr8	118110495	C	T	ENST00000378204	ENSG00000182197	EXT1	TRUE	TRUE
chr8	118110496	C	T	ENST00000378204	ENSG00000182197	EXT1	TRUE	TRUE
chr8	118110499	A	T	ENST00000378204	ENSG00000182197	EXT1	TRUE	TRUE
chr8	118110512	G	A	ENST00000378204	ENSG00000182197	EXT1	TRUE	TRUE
chr8	118110518	T	A	ENST00000378204	ENSG00000182197	EXT1	TRUE	TRUE
chr8	118110524	T	A	ENST00000378204	ENSG00000182197	EXT1	TRUE	TRUE
chr8	118110526	A	T	ENST00000378204	ENSG00000182197	EXT1	TRUE	TRUE
chr8	118110537	A	C	ENST00000378204	ENSG00000182197	EXT1	TRUE	TRUE
chr8	118110537	A	T	ENST00000378204	ENSG00000182197	EXT1	TRUE	TRUE
chr8	118110542	G	A	ENST00000378204	ENSG00000182197	EXT1	TRUE	TRUE
chr8	118110547	G	C	ENST00000378204	ENSG00000182197	EXT1	TRUE	TRUE
chr8	118110547	G	T	ENST00000378204	ENSG00000182197	EXT1	TRUE	TRUE
chr8	118110550	A	T	ENST00000378204	ENSG00000182197	EXT1	TRUE	TRUE
chr8	118110554	G	A	ENST00000378204	ENSG00000182197	EXT1	TRUE	TRUE
chr8	118110560	T	A	ENST00000378204	ENSG00000182197	EXT1	TRUE	TRUE
chr8	118110565	A	C	ENST00000378204	ENSG00000182197	EXT1	TRUE	TRUE
chr8	118110565	A	T	ENST00000378204	ENSG00000182197	EXT1	TRUE	TRUE
chr8	118110591	G	T	ENST00000378204	ENSG00000182197	EXT1	TRUE	TRUE
chr8	118110599	G	A	ENST00000378204	ENSG00000182197	EXT1	TRUE	TRUE
chr8	118110610	G	T	ENST00000378204	ENSG00000182197	EXT1	TRUE	TRUE
chr8	118110615	G	C	ENST00000378204	ENSG00000182197	EXT1	TRUE	TRUE
chr8	118110615	G	T	ENST00000378204	ENSG00000182197	EXT1	TRUE	TRUE
chr8	118110632	C	A	ENST00000378204	ENSG00000182197	EXT1	TRUE	TRUE
chr8	118110653	G	A	ENST00000378204	ENSG00000182197	EXT1	TRUE	TRUE
chr8	118110654	G	C	ENST00000378204	ENSG00000182197	EXT1	TRUE	TRUE
chr8	118110654	G	T	ENST00000378204	ENSG00000182197	EXT1	TRUE	TRUE
chr8	118110662	C	A	ENST00000378204	ENSG00000182197	EXT1	TRUE	TRUE
chr8	118110671	T	A	ENST00000378204	ENSG00000182197	EXT1	TRUE	TRUE
chr8	118110674	C	A	ENST00000378204	ENSG00000182197	EXT1	TRUE	TRUE
chr8	118110680	T	A	ENST00000378204	ENSG00000182197	EXT1	TRUE	TRUE
chr8	118110683	G	A	ENST00000378204	ENSG00000182197	EXT1	TRUE	TRUE
chr8	118110686	G	A	ENST00000378204	ENSG00000182197	EXT1	TRUE	TRUE
chr8	118110690	G	C	ENST00000378204	ENSG00000182197	EXT1	TRUE	TRUE
chr8	118110690	G	T	ENST00000378204	ENSG00000182197	EXT1	TRUE	TRUE
chr8	118110696	G	C	ENST00000378204	ENSG00000182197	EXT1	TRUE	TRUE
chr8	118110696	G	T	ENST00000378204	ENSG00000182197	EXT1	TRUE	TRUE
chr8	118110704	T	A	ENST00000378204	ENSG00000182197	EXT1	TRUE	TRUE
chr8	118110716	T	A	ENST00000378204	ENSG00000182197	EXT1	TRUE	TRUE
chr8	118110719	T	A	ENST00000378204	ENSG00000182197	EXT1	TRUE	TRUE
chr8	118110720	G	T	ENST00000378204	ENSG00000182197	EXT1	TRUE	TRUE
chr8	118110738	G	T	ENST00000378204	ENSG00000182197	EXT1	TRUE	TRUE
chr8	118110746	C	A	ENST00000378204	ENSG00000182197	EXT1	TRUE	TRUE
chr8	118110753	G	T	ENST00000378204	ENSG00000182197	EXT1	TRUE	TRUE
chr8	118110758	T	A	ENST00000378204	ENSG00000182197	EXT1	TRUE	TRUE
chr8	118110761	T	A	ENST00000378204	ENSG00000182197	EXT1	TRUE	TRUE
chr8	118110767	T	A	ENST00000378204	ENSG00000182197	EXT1	TRUE	TRUE
chr8	118110768	G	C	ENST00000378204	ENSG00000182197	EXT1	TRUE	TRUE
chr8	118110768	G	T	ENST00000378204	ENSG00000182197	EXT1	TRUE	TRUE
chr8	118110791	G	A	ENST00000378204	ENSG00000182197	EXT1	TRUE	TRUE
chr8	118110794	T	A	ENST00000378204	ENSG00000182197	EXT1	TRUE	TRUE
chr8	118110797	G	A	ENST00000378204	ENSG00000182197	EXT1	TRUE	TRUE
chr8	118110827	C	A	ENST00000378204	ENSG00000182197	EXT1	TRUE	TRUE
chr8	118110833	C	A	ENST00000378204	ENSG00000182197	EXT1	TRUE	TRUE
chr8	118110835	A	T	ENST00000378204	ENSG00000182197	EXT1	TRUE	TRUE
chr8	118110839	G	A	ENST00000378204	ENSG00000182197	EXT1	TRUE	TRUE
chr8	118110843	C	T	ENST00000378204	ENSG00000182197	EXT1	TRUE	TRUE
chr8	118110844	C	T	ENST00000378204	ENSG00000182197	EXT1	TRUE	TRUE
chr8	118110882	C	T	ENST00000378204	ENSG00000182197	EXT1	TRUE	TRUE
chr8	118110883	C	T	ENST00000378204	ENSG00000182197	EXT1	TRUE	TRUE
chr8	118110910	A	T	ENST00000378204	ENSG00000182197	EXT1	TRUE	TRUE
chr8	118110932	C	A	ENST00000378204	ENSG00000182197	EXT1	TRUE	TRUE
chr8	118110935	C	A	ENST00000378204	ENSG00000182197	EXT1	TRUE	TRUE
chr8	118110938	T	A	ENST00000378204	ENSG00000182197	EXT1	TRUE	TRUE
chr8	118110955	G	T	ENST00000378204	ENSG00000182197	EXT1	TRUE	TRUE
chr8	118110968	G	A	ENST00000378204	ENSG00000182197	EXT1	TRUE	TRUE
chr8	118110970	A	T	ENST00000378204	ENSG00000182197	EXT1	TRUE	TRUE
chr8	118110977	C	A	ENST00000378204	ENSG00000182197	EXT1	TRUE	FALSE
chr8	118110981	A	C	ENST00000378204	ENSG00000182197	EXT1	TRUE	FALSE
chr8	118110981	A	T	ENST00000378204	ENSG00000182197	EXT1	TRUE	FALSE
chr8	118110988	A	T	ENST00000378204	ENSG00000182197	EXT1	TRUE	FALSE
chr8	118110999	A	T	ENST00000378204	ENSG00000182197	EXT1	FALSE	FALSE
chr8	118111012	G	C	ENST00000378204	ENSG00000182197	EXT1	FALSE	FALSE
chr8	118111012	G	T	ENST00000378204	ENSG00000182197	EXT1	FALSE	FALSE
chr8	118111026	A	C	ENST00000378204	ENSG00000182197	EXT1	FALSE	FALSE
chr8	118111026	A	T	ENST00000378204	ENSG00000182197	EXT1	FALSE	FALSE
chr8	118111034	T	A	ENST00000378204	ENSG00000182197	EXT1	FALSE	FALSE
chr8	118111037	T	A	ENST00000378204	ENSG00000182197	EXT1	FALSE	FALSE
chr8	118111043	G	A	ENST00000378204	ENSG00000182197	EXT1	FALSE	FALSE
chr8	118379425	G	A	ENST00000314727	ENSG00000177570	SAMD12	FALSE	FALSE
chr8	118379437	C	A	ENST00000314727	ENSG00000177570	SAMD12	FALSE	FALSE
chr8	118379452	T	A	ENST00000314727	ENSG00000177570	SAMD12	FALSE	FALSE
chr8	118379463	A	T	ENST00000314727	ENSG00000177570	SAMD12	FALSE	FALSE
chr8	118379466	A	C	ENST00000314727	ENSG00000177570	SAMD12	FALSE	FALSE
chr8	118379466	A	T	ENST00000314727	ENSG00000177570	SAMD12	FALSE	FALSE
chr8	118379469	A	T	ENST00000314727	ENSG00000177570	SAMD12	FALSE	FALSE
chr8	118379476	C	A	ENST00000314727	ENSG00000177570	SAMD12	FALSE	FALSE
chr8	118379485	C	A	ENST00000314727	ENSG00000177570	SAMD12	FALSE	FALSE
chr8	118379491	G	A	ENST00000314727	ENSG00000177570	SAMD12	FALSE	FALSE
chr8	118379494	C	A	ENST00000314727	ENSG00000177570	SAMD12	FALSE	FALSE
chr8	118379496	A	C	ENST00000314727	ENSG00000177570	SAMD12	FALSE	FALSE
chr8	118379496	A	T	ENST00000314727	ENSG00000177570	SAMD12	FALSE	FALSE
chr8	118379502	A	C	ENST00000314727	ENSG00000177570	SAMD12	FALSE	FALSE
chr8	118379502	A	T	ENST00000314727	ENSG00000177570	SAMD12	FALSE	FALSE
chr8	118379512	T	A	ENST00000314727	ENSG00000177570	SAMD12	FALSE	FALSE
chr8	118379515	T	A	ENST00000314727	ENSG00000177570	SAMD12	FALSE	FALSE
chr8	118379518	T	A	ENST00000314727	ENSG00000177570	SAMD12	FALSE	FALSE
chr8	118379524	C	A	ENST00000314727	ENSG00000177570	SAMD12	FALSE	FALSE
chr8	118379534	C	T	ENST00000314727	ENSG00000177570	SAMD12	FALSE	FALSE
chr8	118379535	C	T	ENST00000314727	ENSG00000177570	SAMD12	FALSE	FALSE
chr8	118379550	A	T	ENST00000314727	ENSG00000177570	SAMD12	FALSE	FALSE
chr8	118379563	G	A	ENST00000314727	ENSG00000177570	SAMD12	FALSE	FALSE
chr8	118379571	A	C	ENST00000314727	ENSG00000177570	SAMD12	FALSE	FALSE
chr8	118379571	A	T	ENST00000314727	ENSG00000177570	SAMD12	FALSE	FALSE
chr8	118379575	G	A	ENST00000314727	ENSG00000177570	SAMD12	FALSE	FALSE
chr8	118379584	T	A	ENST00000314727	ENSG00000177570	SAMD12	FALSE	FALSE
chr8	118379590	C	A	ENST00000314727	ENSG00000177570	SAMD12	FALSE	FALSE
chr8	118379593	C	A	ENST00000314727	ENSG00000177570	SAMD12	FALSE	FALSE
chr8	118379596	G	A	ENST00000314727	ENSG00000177570	SAMD12	FALSE	FALSE
chr8	118379602	T	A	ENST00000314727	ENSG00000177570	SAMD12	FALSE	FALSE
chr8	118379608	G	A	ENST00000314727	ENSG00000177570	SAMD12	FALSE	FALSE
chr8	118379617	G	A	ENST00000314727	ENSG00000177570	SAMD12	FALSE	FALSE
chr8	118379620	G	A	ENST00000314727	ENSG00000177570	SAMD12	FALSE	FALSE
chr8	118379622	A	C	ENST00000314727	ENSG00000177570	SAMD12	FALSE	FALSE
chr8	118379622	A	T	ENST00000314727	ENSG00000177570	SAMD12	FALSE	FALSE
chr8	118379632	G	A	ENST00000314727	ENSG00000177570	SAMD12	FALSE	FALSE
chr8	118379644	C	A	ENST00000314727	ENSG00000177570	SAMD12	FALSE	FALSE
chr8	118379647	G	A	ENST00000314727	ENSG00000177570	SAMD12	FALSE	FALSE
chr8	118379662	G	A	ENST00000314727	ENSG00000177570	SAMD12	FALSE	FALSE
chr8	118379665	C	A	ENST00000314727	ENSG00000177570	SAMD12	FALSE	FALSE
chr8	118379671	T	A	ENST00000314727	ENSG00000177570	SAMD12	FALSE	FALSE
chr8	118379674	T	A	ENST00000314727	ENSG00000177570	SAMD12	FALSE	FALSE
chr8	118379686	T	A	ENST00000314727	ENSG00000177570	SAMD12	FALSE	FALSE
chr8	118379698	G	A	ENST00000314727	ENSG00000177570	SAMD12	FALSE	FALSE
chr8	118379701	C	A	ENST00000314727	ENSG00000177570	SAMD12	TRUE	FALSE
chr8	118379701	C	G	ENST00000314727	ENSG00000177570	SAMD12	TRUE	FALSE
chr8	118379701	C	T	ENST00000314727	ENSG00000177570	SAMD12	TRUE	FALSE
chr8	118379702	T	A	ENST00000314727	ENSG00000177570	SAMD12	TRUE	FALSE
chr8	118379702	T	C	ENST00000314727	ENSG00000177570	SAMD12	TRUE	FALSE
chr8	118379702	T	G	ENST00000314727	ENSG00000177570	SAMD12	TRUE	FALSE
chr8	118439830	A	C	ENST00000314727	ENSG00000177570	SAMD12	FALSE	FALSE
chr8	118439830	A	G	ENST00000314727	ENSG00000177570	SAMD12	FALSE	FALSE
chr8	118439830	A	T	ENST00000314727	ENSG00000177570	SAMD12	FALSE	FALSE
chr8	118439831	C	A	ENST00000314727	ENSG00000177570	SAMD12	FALSE	FALSE
chr8	118439831	C	G	ENST00000314727	ENSG00000177570	SAMD12	FALSE	FALSE
chr8	118439831	C	T	ENST00000314727	ENSG00000177570	SAMD12	FALSE	FALSE
chr8	118439847	G	A	ENST00000314727	ENSG00000177570	SAMD12	FALSE	FALSE
chr8	118439850	T	A	ENST00000314727	ENSG00000177570	SAMD12	FALSE	FALSE
chr8	118439855	G	C	ENST00000314727	ENSG00000177570	SAMD12	FALSE	FALSE
chr8	118439855	G	T	ENST00000314727	ENSG00000177570	SAMD12	FALSE	FALSE
chr8	118439859	C	A	ENST00000314727	ENSG00000177570	SAMD12	FALSE	FALSE
chr8	118439863	G	C	ENST00000314727	ENSG00000177570	SAMD12	FALSE	FALSE
chr8	118439863	G	T	ENST00000314727	ENSG00000177570	SAMD12	FALSE	FALSE
chr8	118439871	G	A	ENST00000314727	ENSG00000177570	SAMD12	FALSE	FALSE
chr8	118439872	A	C	ENST00000314727	ENSG00000177570	SAMD12	FALSE	FALSE
chr8	118439872	A	T	ENST00000314727	ENSG00000177570	SAMD12	FALSE	FALSE
chr8	118439877	G	A	ENST00000314727	ENSG00000177570	SAMD12	FALSE	FALSE
chr8	118439884	A	T	ENST00000314727	ENSG00000177570	SAMD12	TRUE	TRUE
chr8	118439892	T	A	ENST00000314727	ENSG00000177570	SAMD12	TRUE	TRUE
chr8	118439895	T	A	ENST00000314727	ENSG00000177570	SAMD12	TRUE	TRUE
chr8	118439897	A	T	ENST00000314727	ENSG00000177570	SAMD12	TRUE	TRUE
chr8	118439899	C	T	ENST00000314727	ENSG00000177570	SAMD12	TRUE	TRUE
chr8	118439900	C	T	ENST00000314727	ENSG00000177570	SAMD12	TRUE	TRUE
chr8	118439904	T	A	ENST00000314727	ENSG00000177570	SAMD12	TRUE	TRUE
chr8	118439905	G	T	ENST00000314727	ENSG00000177570	SAMD12	TRUE	TRUE
chr8	118439916	G	A	ENST00000314727	ENSG00000177570	SAMD12	TRUE	TRUE
chr8	118439919	G	A	ENST00000314727	ENSG00000177570	SAMD12	TRUE	TRUE
chr8	118439923	C	T	ENST00000314727	ENSG00000177570	SAMD12	TRUE	TRUE
chr8	118439924	C	T	ENST00000314727	ENSG00000177570	SAMD12	TRUE	TRUE
chr8	118439940	T	A	ENST00000314727	ENSG00000177570	SAMD12	TRUE	TRUE
chr8	118439949	T	A	ENST00000314727	ENSG00000177570	SAMD12	TRUE	TRUE
chr8	118439960	G	C	ENST00000314727	ENSG00000177570	SAMD12	TRUE	TRUE
chr8	118439960	G	T	ENST00000314727	ENSG00000177570	SAMD12	TRUE	TRUE
chr8	118439962	C	A	ENST00000314727	ENSG00000177570	SAMD12	TRUE	FALSE
chr8	118439962	C	G	ENST00000314727	ENSG00000177570	SAMD12	TRUE	FALSE
chr8	118439962	C	T	ENST00000314727	ENSG00000177570	SAMD12	TRUE	FALSE
chr8	118439963	T	A	ENST00000314727	ENSG00000177570	SAMD12	TRUE	FALSE
chr8	118439963	T	C	ENST00000314727	ENSG00000177570	SAMD12	TRUE	FALSE
chr8	118439963	T	G	ENST00000314727	ENSG00000177570	SAMD12	TRUE	FALSE
chr8	118580713	A	C	ENST00000314727	ENSG00000177570	SAMD12	TRUE	FALSE
chr8	118580713	A	G	ENST00000314727	ENSG00000177570	SAMD12	FALSE	FALSE
chr8	118580713	A	T	ENST00000314727	ENSG00000177570	SAMD12	TRUE	FALSE
chr8	118580714	C	A	ENST00000314727	ENSG00000177570	SAMD12	TRUE	FALSE
chr8	118580714	C	G	ENST00000314727	ENSG00000177570	SAMD12	TRUE	FALSE
chr8	118580714	C	T	ENST00000314727	ENSG00000177570	SAMD12	TRUE	FALSE
chr8	118580717	T	A	ENST00000314727	ENSG00000177570	SAMD12	TRUE	TRUE
chr8	118580726	C	A	ENST00000314727	ENSG00000177570	SAMD12	TRUE	TRUE
chr8	118580732	C	A	ENST00000314727	ENSG00000177570	SAMD12	TRUE	TRUE
chr8	118580738	G	A	ENST00000314727	ENSG00000177570	SAMD12	TRUE	TRUE
chr8	118580744	G	A	ENST00000314727	ENSG00000177570	SAMD12	TRUE	TRUE
chr8	118580747	T	A	ENST00000314727	ENSG00000177570	SAMD12	TRUE	TRUE
chr8	118580756	C	A	ENST00000314727	ENSG00000177570	SAMD12	TRUE	TRUE
chr8	118580759	T	A	ENST00000314727	ENSG00000177570	SAMD12	TRUE	TRUE
chr8	118580762	G	A	ENST00000314727	ENSG00000177570	SAMD12	TRUE	TRUE
chr8	118580774	T	A	ENST00000314727	ENSG00000177570	SAMD12	TRUE	TRUE
chr8	118580777	G	A	ENST00000314727	ENSG00000177570	SAMD12	TRUE	TRUE
chr8	118580786	T	A	ENST00000314727	ENSG00000177570	SAMD12	TRUE	TRUE
chr8	118580792	T	A	ENST00000314727	ENSG00000177570	SAMD12	TRUE	TRUE
chr8	118580801	G	A	ENST00000314727	ENSG00000177570	SAMD12	TRUE	TRUE
chr8	118580807	C	A	ENST00000314727	ENSG00000177570	SAMD12	TRUE	TRUE
chr8	118580816	C	A	ENST00000314727	ENSG00000177570	SAMD12	TRUE	TRUE
chr8	118580822	C	A	ENST00000314727	ENSG00000177570	SAMD12	TRUE	TRUE
chr8	118580828	G	A	ENST00000314727	ENSG00000177570	SAMD12	TRUE	TRUE
chr8	118580834	T	A	ENST00000314727	ENSG00000177570	SAMD12	TRUE	TRUE
chr8	118580843	C	A	ENST00000314727	ENSG00000177570	SAMD12	TRUE	FALSE
chr8	118580878	A	T	ENST00000314727	ENSG00000177570	SAMD12	FALSE	FALSE
chr8	118580883	A	T	ENST00000314727	ENSG00000177570	SAMD12	FALSE	FALSE
chr8	118580894	C	A	ENST00000314727	ENSG00000177570	SAMD12	TRUE	FALSE
chr8	118580894	C	G	ENST00000314727	ENSG00000177570	SAMD12	TRUE	FALSE
chr8	118580894	C	T	ENST00000314727	ENSG00000177570	SAMD12	TRUE	FALSE
chr8	118580895	T	A	ENST00000314727	ENSG00000177570	SAMD12	TRUE	FALSE
chr8	118580895	T	C	ENST00000314727	ENSG00000177570	SAMD12	TRUE	FALSE
chr8	118580895	T	G	ENST00000314727	ENSG00000177570	SAMD12	TRUE	FALSE
chr8	118621802	A	C	ENST00000314727	ENSG00000177570	SAMD12	FALSE	FALSE
chr8	118621802	A	G	ENST00000314727	ENSG00000177570	SAMD12	FALSE	FALSE
chr8	118621802	A	T	ENST00000314727	ENSG00000177570	SAMD12	FALSE	FALSE
chr8	118621803	C	A	ENST00000314727	ENSG00000177570	SAMD12	FALSE	FALSE
chr8	118621803	C	G	ENST00000314727	ENSG00000177570	SAMD12	FALSE	FALSE
chr8	118621803	C	T	ENST00000314727	ENSG00000177570	SAMD12	FALSE	FALSE
chr8	118621807	C	A	ENST00000314727	ENSG00000177570	SAMD12	FALSE	FALSE
chr8	118924378	A	C	ENST00000297350	ENSG00000164761	TNFRSF11B	FALSE	FALSE
chr8	118924378	A	T	ENST00000297350	ENSG00000164761	TNFRSF11B	FALSE	FALSE
chr8	118924380	G	T	ENST00000297350	ENSG00000164761	TNFRSF11B	FALSE	FALSE
chr8	118924391	T	A	ENST00000297350	ENSG00000164761	TNFRSF11B	FALSE	FALSE
chr8	118924396	G	C	ENST00000297350	ENSG00000164761	TNFRSF11B	FALSE	FALSE
chr8	118924396	G	T	ENST00000297350	ENSG00000164761	TNFRSF11B	FALSE	FALSE
chr8	118924400	G	A	ENST00000297350	ENSG00000164761	TNFRSF11B	FALSE	FALSE
chr8	118924406	G	A	ENST00000297350	ENSG00000164761	TNFRSF11B	FALSE	FALSE
chr8	118924421	C	A	ENST00000297350	ENSG00000164761	TNFRSF11B	FALSE	FALSE
chr8	118924423	A	C	ENST00000297350	ENSG00000164761	TNFRSF11B	FALSE	FALSE
chr8	118924423	A	T	ENST00000297350	ENSG00000164761	TNFRSF11B	FALSE	FALSE
chr8	118924429	A	C	ENST00000297350	ENSG00000164761	TNFRSF11B	FALSE	FALSE
chr8	118924429	A	T	ENST00000297350	ENSG00000164761	TNFRSF11B	FALSE	FALSE
chr8	118924433	T	A	ENST00000297350	ENSG00000164761	TNFRSF11B	FALSE	FALSE
chr8	118924436	G	A	ENST00000297350	ENSG00000164761	TNFRSF11B	FALSE	FALSE
chr8	118924437	A	C	ENST00000297350	ENSG00000164761	TNFRSF11B	FALSE	FALSE
chr8	118924437	A	T	ENST00000297350	ENSG00000164761	TNFRSF11B	FALSE	FALSE
chr8	118924441	A	T	ENST00000297350	ENSG00000164761	TNFRSF11B	FALSE	FALSE
chr8	118924445	T	A	ENST00000297350	ENSG00000164761	TNFRSF11B	FALSE	FALSE
chr8	118924446	G	C	ENST00000297350	ENSG00000164761	TNFRSF11B	FALSE	FALSE
chr8	118924446	G	T	ENST00000297350	ENSG00000164761	TNFRSF11B	FALSE	FALSE
chr8	118924481	T	A	ENST00000297350	ENSG00000164761	TNFRSF11B	FALSE	FALSE
chr8	118924484	T	A	ENST00000297350	ENSG00000164761	TNFRSF11B	FALSE	FALSE
chr8	118924493	G	A	ENST00000297350	ENSG00000164761	TNFRSF11B	FALSE	FALSE
chr8	118924505	T	A	ENST00000297350	ENSG00000164761	TNFRSF11B	FALSE	FALSE
chr8	118924515	G	C	ENST00000297350	ENSG00000164761	TNFRSF11B	FALSE	FALSE
chr8	118924515	G	T	ENST00000297350	ENSG00000164761	TNFRSF11B	FALSE	FALSE
chr8	118924523	T	A	ENST00000297350	ENSG00000164761	TNFRSF11B	FALSE	FALSE
chr8	118924525	G	C	ENST00000297350	ENSG00000164761	TNFRSF11B	FALSE	FALSE
chr8	118924525	G	T	ENST00000297350	ENSG00000164761	TNFRSF11B	FALSE	FALSE
chr8	118924532	T	A	ENST00000297350	ENSG00000164761	TNFRSF11B	FALSE	FALSE
chr8	118924553	T	A	ENST00000297350	ENSG00000164761	TNFRSF11B	FALSE	FALSE
chr8	118924555	A	T	ENST00000297350	ENSG00000164761	TNFRSF11B	FALSE	FALSE
chr8	118924565	G	A	ENST00000297350	ENSG00000164761	TNFRSF11B	FALSE	FALSE
chr8	118924577	T	A	ENST00000297350	ENSG00000164761	TNFRSF11B	FALSE	FALSE
chr8	118924583	G	A	ENST00000297350	ENSG00000164761	TNFRSF11B	FALSE	FALSE
chr8	118924584	C	T	ENST00000297350	ENSG00000164761	TNFRSF11B	FALSE	FALSE
chr8	118924585	C	T	ENST00000297350	ENSG00000164761	TNFRSF11B	FALSE	FALSE
chr8	118924588	A	T	ENST00000297350	ENSG00000164761	TNFRSF11B	FALSE	FALSE
chr8	118924601	T	A	ENST00000297350	ENSG00000164761	TNFRSF11B	FALSE	FALSE
chr8	118924610	G	A	ENST00000297350	ENSG00000164761	TNFRSF11B	FALSE	FALSE
chr8	118924622	T	A	ENST00000297350	ENSG00000164761	TNFRSF11B	FALSE	FALSE
chr8	118924623	G	T	ENST00000297350	ENSG00000164761	TNFRSF11B	FALSE	FALSE
chr8	118924631	T	A	ENST00000297350	ENSG00000164761	TNFRSF11B	FALSE	FALSE
chr8	118924640	T	A	ENST00000297350	ENSG00000164761	TNFRSF11B
chr8	118924643	C	A	ENST00000297350	ENSG00000164761	TNFRSF11B	FALSE	FALSE
chr8	118924652	C	A	ENST00000297350	ENSG00000164761	TNFRSF11B	FALSE	FALSE
chr8	118924658	C	A	ENST00000297350	ENSG00000164761	TNFRSF11B	FALSE	FALSE
chr8	118924664	T	A	ENST00000297350	ENSG00000164761	TNFRSF11B	FALSE	FALSE
chr8	118924667	T	A	ENST00000297350	ENSG00000164761	TNFRSF11B	FALSE	FALSE
chr8	118924670	C	A	ENST00000297350	ENSG00000164761	TNFRSF11B	FALSE	FALSE
chr8	118924675	A	C	ENST00000297350	ENSG00000164761	TNFRSF11B	FALSE	FALSE
chr8	118924675	A	T	ENST00000297350	ENSG00000164761	TNFRSF11B	FALSE	FALSE
chr8	118924682	C	A	ENST00000297350	ENSG00000164761	TNFRSF11B	FALSE	FALSE
chr8	118924687	A	T	ENST00000297350	ENSG00000164761	TNFRSF11B	FALSE	FALSE
chr8	118924700	G	A	ENST00000297350	ENSG00000164761	TNFRSF11B	FALSE	FALSE
chr8	118924703	C	A	ENST00000297350	ENSG00000164761	TNFRSF11B	FALSE	FALSE
chr8	118924724	C	A	ENST00000297350	ENSG00000164761	TNFRSF11B	FALSE	FALSE
chr8	118924736	G	A	ENST00000297350	ENSG00000164761	TNFRSF11B	FALSE	FALSE
chr8	118924748	C	A	ENST00000297350	ENSG00000164761	TNFRSF11B	FALSE	FALSE
chr8	118924749	A	T	ENST00000297350	ENSG00000164761	TNFRSF11B	FALSE	FALSE
chr8	118924763	C	A	ENST00000297350	ENSG00000164761	TNFRSF11B	TRUE	FALSE
chr8	118924763	C	G	ENST00000297350	ENSG00000164761	TNFRSF11B	TRUE	FALSE
chr8	118924763	C	T	ENST00000297350	ENSG00000164761	TNFRSF11B	TRUE	FALSE
chr8	118924764	T	A	ENST00000297350	ENSG00000164761	TNFRSF11B	TRUE	FALSE
chr8	118924764	T	C	ENST00000297350	ENSG00000164761	TNFRSF11B	TRUE	FALSE
chr8	118924764	T	G	ENST00000297350	ENSG00000164761	TNFRSF11B	TRUE	FALSE
chr8	118926492	A	C	ENST00000297350	ENSG00000164761	TNFRSF11B	TRUE	FALSE
chr8	118926492	A	G	ENST00000297350	ENSG00000164761	TNFRSF11B	TRUE	FALSE
chr8	118926492	A	T	ENST00000297350	ENSG00000164761	TNFRSF11B	TRUE	FALSE
chr8	118926493	C	A	ENST00000297350	ENSG00000164761	TNFRSF11B	TRUE	FALSE
chr8	118926493	C	G	ENST00000297350	ENSG00000164761	TNFRSF11B	TRUE	FALSE
chr8	118926493	C	T	ENST00000297350	ENSG00000164761	TNFRSF11B	TRUE	FALSE
chr8	118926497	G	A	ENST00000297350	ENSG00000164761	TNFRSF11B	FALSE	FALSE
chr8	118926506	T	A	ENST00000297350	ENSG00000164761	TNFRSF11B	FALSE	FALSE
chr8	118926509	T	A	ENST00000297350	ENSG00000164761	TNFRSF11B	FALSE	FALSE
chr8	118926521	G	A	ENST00000297350	ENSG00000164761	TNFRSF11B	FALSE	FALSE
chr8	118926527	T	A	ENST00000297350	ENSG00000164761	TNFRSF11B	FALSE	FALSE
chr8	118926533	G	A	ENST00000297350	ENSG00000164761	TNFRSF11B	FALSE	FALSE
chr8	118926539	T	A	ENST00000297350	ENSG00000164761	TNFRSF11B	FALSE	FALSE
chr8	118926540	C	T	ENST00000297350	ENSG00000164761	TNFRSF11B	FALSE	FALSE
chr8	118926541	C	T	ENST00000297350	ENSG00000164761	TNFRSF11B	FALSE	FALSE
chr8	118926544	A	C	ENST00000297350	ENSG00000164761	TNFRSF11B	FALSE	FALSE
chr8	118926544	A	T	ENST00000297350	ENSG00000164761	TNFRSF11B	FALSE	FALSE
chr8	118926548	T	A	ENST00000297350	ENSG00000164761	TNFRSF11B	TRUE	TRUE
chr8	118926557	G	A	ENST00000297350	ENSG00000164761	TNFRSF11B	TRUE	TRUE
chr8	118926566	G	A	ENST00000297350	ENSG00000164761	TNFRSF11B	TRUE	TRUE
chr8	118926569	C	A	ENST00000297350	ENSG00000164761	TNFRSF11B	TRUE	TRUE
chr8	118926572	G	A	ENST00000297350	ENSG00000164761	TNFRSF11B	TRUE	TRUE
chr8	118926574	G	C	ENST00000297350	ENSG00000164761	TNFRSF11B	TRUE	TRUE
chr8	118926574	G	T	ENST00000297350	ENSG00000164761	TNFRSF11B	TRUE	TRUE
chr8	118926584	G	A	ENST00000297350	ENSG00000164761	TNFRSF11B	TRUE	TRUE
chr8	118926590	T	A	ENST00000297350	ENSG00000164761	TNFRSF11B	TRUE	TRUE
chr8	118926599	C	A	ENST00000297350	ENSG00000164761	TNFRSF11B	TRUE	TRUE
chr8	118926608	C	A	ENST00000297350	ENSG00000164761	TNFRSF11B	TRUE	TRUE
chr8	118926620	T	A	ENST00000297350	ENSG00000164761	TNFRSF11B	TRUE	TRUE
chr8	118926631	A	T	ENST00000297350	ENSG00000164761	TNFRSF11B	TRUE	TRUE
chr8	118926643	A	T	ENST00000297350	ENSG00000164761	TNFRSF11B	TRUE	TRUE
chr8	118926654	C	T	ENST00000297350	ENSG00000164761	TNFRSF11B	TRUE	TRUE
chr8	118926655	C	T	ENST00000297350	ENSG00000164761	TNFRSF11B	TRUE	TRUE
chr8	118926671	T	A	ENST00000297350	ENSG00000164761	TNFRSF11B	TRUE	TRUE
chr8	118926701	C	A	ENST00000297350	ENSG00000164761	TNFRSF11B	TRUE	TRUE
chr8	118926704	C	A	ENST00000297350	ENSG00000164761	TNFRSF11B	TRUE	TRUE
chr8	118926705	A	T	ENST00000297350	ENSG00000164761	TNFRSF11B	TRUE	TRUE
chr8	118926719	C	A	ENST00000297350	ENSG00000164761	TNFRSF11B	TRUE	FALSE
chr8	118926719	C	G	ENST00000297350	ENSG00000164761	TNFRSF11B	TRUE	FALSE
chr8	118926719	C	T	ENST00000297350	ENSG00000164761	TNFRSF11B	TRUE	FALSE
chr8	118926720	T	A	ENST00000297350	ENSG00000164761	TNFRSF11B	TRUE	FALSE
chr8	118926720	T	C	ENST00000297350	ENSG00000164761	TNFRSF11B	TRUE	FALSE
chr8	118926720	T	G	ENST00000297350	ENSG00000164761	TNFRSF11B	TRUE	FALSE
chr8	118928736	A	C	ENST00000297350	ENSG00000164761	TNFRSF11B	TRUE	FALSE
chr8	118928736	A	G	ENST00000297350	ENSG00000164761	TNFRSF11B	TRUE	FALSE
chr8	118928736	A	T	ENST00000297350	ENSG00000164761	TNFRSF11B	TRUE	FALSE
chr8	118928737	C	A	ENST00000297350	ENSG00000164761	TNFRSF11B	TRUE	FALSE
chr8	118928737	C	G	ENST00000297350	ENSG00000164761	TNFRSF11B	TRUE	FALSE
chr8	118928737	C	T	ENST00000297350	ENSG00000164761	TNFRSF11B	TRUE	FALSE
chr8	118928744	C	A	ENST00000297350	ENSG00000164761	TNFRSF11B	TRUE	TRUE
chr8	118928745	A	T	ENST00000297350	ENSG00000164761	TNFRSF11B	TRUE	TRUE
chr8	118928750	T	A	ENST00000297350	ENSG00000164761	TNFRSF11B	TRUE	TRUE
chr8	118928753	G	A	ENST00000297350	ENSG00000164761	TNFRSF11B	TRUE	TRUE
chr8	118928758	G	C	ENST00000297350	ENSG00000164761	TNFRSF11B	TRUE	TRUE
chr8	118928758	G	T	ENST00000297350	ENSG00000164761	TNFRSF11B	TRUE	TRUE
chr8	118928762	C	A	ENST00000297350	ENSG00000164761	TNFRSF11B	TRUE	TRUE
chr8	118928771	C	A	ENST00000297350	ENSG00000164761	TNFRSF11B	TRUE	TRUE
chr8	118928775	A	T	ENST00000297350	ENSG00000164761	TNFRSF11B	TRUE	TRUE
chr8	118928801	C	A	ENST00000297350	ENSG00000164761	TNFRSF11B	TRUE	TRUE
chr8	118928804	T	A	ENST00000297350	ENSG00000164761	TNFRSF11B	TRUE	TRUE
chr8	118928807	G	A	ENST00000297350	ENSG00000164761	TNFRSF11B	TRUE	TRUE
chr8	118928832	G	T	ENST00000297350	ENSG00000164761	TNFRSF11B	TRUE	TRUE
chr8	118928846	T	A	ENST00000297350	ENSG00000164761	TNFRSF11B	TRUE	TRUE
chr8	118928849	T	A	ENST00000297350	ENSG00000164761	TNFRSF11B	TRUE	TRUE
chr8	118928850	A	T	ENST00000297350	ENSG00000164761	TNFRSF11B	TRUE	TRUE
chr8	118928861	T	A	ENST00000297350	ENSG00000164761	TNFRSF11B	TRUE	TRUE
chr8	118928866	G	C	ENST00000297350	ENSG00000164761	TNFRSF11B	TRUE	TRUE
chr8	118928866	G	T	ENST00000297350	ENSG00000164761	TNFRSF11B	TRUE	TRUE
chr8	118928873	C	A	ENST00000297350	ENSG00000164761	TNFRSF11B	TRUE	TRUE
chr8	118928878	G	C	ENST00000297350	ENSG00000164761	TNFRSF11B	TRUE	TRUE
chr8	118928878	G	T	ENST00000297350	ENSG00000164761	TNFRSF11B	TRUE	TRUE
chr8	118928895	A	T	ENST00000297350	ENSG00000164761	TNFRSF11B	TRUE	TRUE
chr8	118928900	T	A	ENST00000297350	ENSG00000164761	TNFRSF11B	TRUE	TRUE
chr8	118928903	T	A	ENST00000297350	ENSG00000164761	TNFRSF11B	TRUE	TRUE
chr8	118928904	G	T	ENST00000297350	ENSG00000164761	TNFRSF11B	TRUE	TRUE
chr8	118928918	G	A	ENST00000297350	ENSG00000164761	TNFRSF11B	TRUE	TRUE
chr8	118928921	C	A	ENST00000297350	ENSG00000164761	TNFRSF11B	TRUE	TRUE
chr8	118928930	C	A	ENST00000297350	ENSG00000164761	TNFRSF11B	TRUE	FALSE
chr8	118928930	C	G	ENST00000297350	ENSG00000164761	TNFRSF11B	TRUE	FALSE
chr8	118928930	C	T	ENST00000297350	ENSG00000164761	TNFRSF11B	TRUE	FALSE
chr8	118928931	T	A	ENST00000297350	ENSG00000164761	TNFRSF11B	TRUE	FALSE
chr8	118928931	T	C	ENST00000297350	ENSG00000164761	TNFRSF11B	TRUE	FALSE
chr8	118928931	T	G	ENST00000297350	ENSG00000164761	TNFRSF11B	TRUE	FALSE
chr8	118932929	A	C	ENST00000297350	ENSG00000164761	TNFRSF11B	TRUE	FALSE
chr8	118932929	A	G	ENST00000297350	ENSG00000164761	TNFRSF11B	TRUE	FALSE
chr8	118932929	A	T	ENST00000297350	ENSG00000164761	TNFRSF11B	TRUE	FALSE
chr8	118932930	C	A	ENST00000297350	ENSG00000164761	TNFRSF11B	TRUE	FALSE
chr8	118932930	C	G	ENST00000297350	ENSG00000164761	TNFRSF11B	TRUE	FALSE
chr8	118932930	C	T	ENST00000297350	ENSG00000164761	TNFRSF11B	TRUE	FALSE
chr8	118932931	C	A	ENST00000297350	ENSG00000164761	TNFRSF11B	TRUE	TRUE
chr8	118932937	G	A	ENST00000297350	ENSG00000164761	TNFRSF11B	TRUE	TRUE
chr8	118932946	C	A	ENST00000297350	ENSG00000164761	TNFRSF11B	TRUE	TRUE
chr8	118932952	C	A	ENST00000297350	ENSG00000164761	TNFRSF11B	TRUE	TRUE
chr8	118932959	G	T	ENST00000297350	ENSG00000164761	TNFRSF11B	TRUE	TRUE
chr8	118932973	T	A	ENST00000297350	ENSG00000164761	TNFRSF11B	TRUE	TRUE
chr8	118932975	A	T	ENST00000297350	ENSG00000164761	TNFRSF11B	TRUE	TRUE
chr8	118932977	G	T	ENST00000297350	ENSG00000164761	TNFRSF11B	TRUE	TRUE
chr8	118932985	C	A	ENST00000297350	ENSG00000164761	TNFRSF11B	TRUE	TRUE
chr8	118932991	C	A	ENST00000297350	ENSG00000164761	TNFRSF11B	TRUE	TRUE
chr8	118932995	G	C	ENST00000297350	ENSG00000164761	TNFRSF11B	TRUE	TRUE
chr8	118932995	G	T	ENST00000297350	ENSG00000164761	TNFRSF11B	TRUE	TRUE
chr8	118933006	C	A	ENST00000297350	ENSG00000164761	TNFRSF11B	TRUE	TRUE
chr8	118933009	T	A	ENST00000297350	ENSG00000164761	TNFRSF11B	TRUE	TRUE
chr8	118933010	G	T	ENST00000297350	ENSG00000164761	TNFRSF11B	TRUE	TRUE
chr8	118933015	C	A	ENST00000297350	ENSG00000164761	TNFRSF11B	TRUE	TRUE
chr8	118933016	G	T	ENST00000297350	ENSG00000164761	TNFRSF11B	TRUE	TRUE
chr8	118933040	G	T	ENST00000297350	ENSG00000164761	TNFRSF11B	TRUE	TRUE
chr8	118933045	C	A	ENST00000297350	ENSG00000164761	TNFRSF11B	TRUE	TRUE
chr8	118933048	G	A	ENST00000297350	ENSG00000164761	TNFRSF11B	TRUE	TRUE
chr8	118933051	T	A	ENST00000297350	ENSG00000164761	TNFRSF11B	TRUE	TRUE
chr8	118933055	G	C	ENST00000297350	ENSG00000164761	TNFRSF11B	TRUE	TRUE
chr8	118933055	G	T	ENST00000297350	ENSG00000164761	TNFRSF11B	TRUE	TRUE
chr8	118933060	G	A	ENST00000297350	ENSG00000164761	TNFRSF11B	TRUE	TRUE
chr8	118933066	C	A	ENST00000297350	ENSG00000164761	TNFRSF11B	TRUE	TRUE
chr8	118933069	T	A	ENST00000297350	ENSG00000164761	TNFRSF11B	TRUE	TRUE
chr8	118933070	G	T	ENST00000297350	ENSG00000164761	TNFRSF11B	TRUE	TRUE
chr8	118933082	G	T	ENST00000297350	ENSG00000164761	TNFRSF11B	TRUE	TRUE
chr8	118933085	G	C	ENST00000297350	ENSG00000164761	TNFRSF11B	TRUE	TRUE
chr8	118933085	G	T	ENST00000297350	ENSG00000164761	TNFRSF11B	TRUE	TRUE
chr8	118933091	A	T	ENST00000297350	ENSG00000164761	TNFRSF11B	TRUE	TRUE
chr8	118933096	C	A	ENST00000297350	ENSG00000164761	TNFRSF11B	TRUE	TRUE
chr8	118933109	C	T	ENST00000297350	ENSG00000164761	TNFRSF11B	TRUE	TRUE
chr8	118933110	C	T	ENST00000297350	ENSG00000164761	TNFRSF11B	TRUE	TRUE
chr8	118933121	G	C	ENST00000297350	ENSG00000164761	TNFRSF11B	TRUE	TRUE
chr8	118933121	G	T	ENST00000297350	ENSG00000164761	TNFRSF11B	TRUE	TRUE
chr8	118933124	G	C	ENST00000297350	ENSG00000164761	TNFRSF11B	TRUE	TRUE
chr8	118933124	G	T	ENST00000297350	ENSG00000164761	TNFRSF11B	TRUE	TRUE
chr8	118933136	G	T	ENST00000297350	ENSG00000164761	TNFRSF11B	TRUE	TRUE
chr8	118933145	G	T	ENST00000297350	ENSG00000164761	TNFRSF11B	TRUE	TRUE
chr8	118933156	T	A	ENST00000297350	ENSG00000164761	TNFRSF11B	TRUE	TRUE
chr8	118933157	C	T	ENST00000297350	ENSG00000164761	TNFRSF11B	TRUE	TRUE
chr8	118933158	C	T	ENST00000297350	ENSG00000164761	TNFRSF11B	TRUE	TRUE
chr8	118933162	T	A	ENST00000297350	ENSG00000164761	TNFRSF11B	TRUE	TRUE
chr8	118933169	A	T	ENST00000297350	ENSG00000164761	TNFRSF11B	TRUE	TRUE
chr8	118933177	G	A	ENST00000297350	ENSG00000164761	TNFRSF11B	TRUE	TRUE
chr8	118933180	T	A	ENST00000297350	ENSG00000164761	TNFRSF11B	TRUE	TRUE
chr8	118933184	G	C	ENST00000297350	ENSG00000164761	TNFRSF11B	TRUE	TRUE
chr8	118933184	G	T	ENST00000297350	ENSG00000164761	TNFRSF11B	TRUE	TRUE
chr8	118933199	A	T	ENST00000297350	ENSG00000164761	TNFRSF11B	TRUE	TRUE
chr8	118933204	T	A	ENST00000297350	ENSG00000164761	TNFRSF11B	TRUE	TRUE
chr8	118933208	A	T	ENST00000297350	ENSG00000164761	TNFRSF11B	TRUE	TRUE
chr8	118933212	A	T	ENST00000297350	ENSG00000164761	TNFRSF11B	TRUE	TRUE
chr8	118933219	G	A	ENST00000297350	ENSG00000164761	TNFRSF11B	TRUE	TRUE
chr8	118933231	C	A	ENST00000297350	ENSG00000164761	TNFRSF11B	TRUE	TRUE
chr8	118933234	C	A	ENST00000297350	ENSG00000164761	TNFRSF11B	TRUE	TRUE
chr8	118933238	A	C	ENST00000297350	ENSG00000164761	TNFRSF11B	TRUE	TRUE
chr8	118933238	A	T	ENST00000297350	ENSG00000164761	TNFRSF11B	TRUE	TRUE
chr8	118933247	G	C	ENST00000297350	ENSG00000164761	TNFRSF11B	TRUE	TRUE
chr8	118933247	G	T	ENST00000297350	ENSG00000164761	TNFRSF11B	TRUE	TRUE
chr8	118933252	T	A	ENST00000297350	ENSG00000164761	TNFRSF11B	TRUE	TRUE
chr8	118933267	C	A	ENST00000297350	ENSG00000164761	TNFRSF11B	TRUE	FALSE
chr8	118933270	G	A	ENST00000297350	ENSG00000164761	TNFRSF11B	TRUE	FALSE
chr8	118933277	C	T	ENST00000297350	ENSG00000164761	TNFRSF11B	TRUE	FALSE
chr8	118933278	C	T	ENST00000297350	ENSG00000164761	TNFRSF11B	TRUE	FALSE
chr8	118933282	T	A	ENST00000297350	ENSG00000164761	TNFRSF11B	FALSE	FALSE
chr8	118933301	C	A	ENST00000297350	ENSG00000164761	TNFRSF11B	TRUE	FALSE
chr8	118933301	C	G	ENST00000297350	ENSG00000164761	TNFRSF11B	TRUE	FALSE
chr8	118933301	C	T	ENST00000297350	ENSG00000164761	TNFRSF11B	TRUE	FALSE
chr8	118933302	T	A	ENST00000297350	ENSG00000164761	TNFRSF11B	TRUE	FALSE
chr8	118933302	T	C	ENST00000297350	ENSG00000164761	TNFRSF11B	TRUE	FALSE
chr8	118933302	T	G	ENST00000297350	ENSG00000164761	TNFRSF11B	TRUE	FALSE
chr8	118951790	A	C	ENST00000297350	ENSG00000164761	TNFRSF11B	TRUE	FALSE
chr8	118951790	A	G	ENST00000297350	ENSG00000164761	TNFRSF11B	TRUE	FALSE
chr8	118951790	A	T	ENST00000297350	ENSG00000164761	TNFRSF11B	TRUE	FALSE
chr8	118951791	C	A	ENST00000297350	ENSG00000164761	TNFRSF11B	TRUE	FALSE
chr8	118951791	C	G	ENST00000297350	ENSG00000164761	TNFRSF11B	TRUE	FALSE
chr8	118951791	C	T	ENST00000297350	ENSG00000164761	TNFRSF11B	TRUE	FALSE
chr8	118951801	G	T	ENST00000297350	ENSG00000164761	TNFRSF11B	FALSE	FALSE
chr8	118951804	G	T	ENST00000297350	ENSG00000164761	TNFRSF11B	FALSE	FALSE
chr8	118951811	A	T	ENST00000297350	ENSG00000164761	TNFRSF11B	FALSE	FALSE
chr8	119067301	T	A	ENST00000332843	ENSG00000184374	COLEC10	FALSE	FALSE
chr8	119067306	C	T	ENST00000332843	ENSG00000184374	COLEC10	FALSE	FALSE
chr8	119067309	A	T	ENST00000332843	ENSG00000184374	COLEC10	FALSE	FALSE
chr8	119067315	C	T	ENST00000332843	ENSG00000184374	COLEC10	FALSE	FALSE
chr8	119067343	T	A	ENST00000332843	ENSG00000184374	COLEC10	TRUE	FALSE
chr8	119067345	C	T	ENST00000332843	ENSG00000184374	COLEC10	TRUE	FALSE
chr8	119067351	C	T	ENST00000332843	ENSG00000184374	COLEC10	TRUE	FALSE
chr8	119067390	G	T	ENST00000332843	ENSG00000184374	COLEC10	TRUE	TRUE
chr8	119067398	T	A	ENST00000332843	ENSG00000184374	COLEC10	TRUE	TRUE
chr8	119067415	C	A	ENST00000332843	ENSG00000184374	COLEC10	TRUE	TRUE
chr8	119067415	C	G	ENST00000332843	ENSG00000184374	COLEC10	TRUE	TRUE
chr8	119067420	G	T	ENST00000332843	ENSG00000184374	COLEC10	TRUE	TRUE
chr8	119067426	A	T	ENST00000332843	ENSG00000184374	COLEC10	TRUE	TRUE
chr8	119067429	G	T	ENST00000332843	ENSG00000184374	COLEC10	TRUE	TRUE
chr8	119067430	G	A	ENST00000332843	ENSG00000184374	COLEC10	FALSE	FALSE
chr8	119067430	G	C	ENST00000332843	ENSG00000184374	COLEC10	FALSE	FALSE
chr8	119067430	G	T	ENST00000332843	ENSG00000184374	COLEC10	FALSE	FALSE
chr8	119067431	T	A	ENST00000332843	ENSG00000184374	COLEC10	FALSE	FALSE
chr8	119067431	T	C	ENST00000332843	ENSG00000184374	COLEC10	FALSE	FALSE
chr8	119067431	T	G	ENST00000332843	ENSG00000184374	COLEC10	FALSE	FALSE
chr8	119089678	A	C	ENST00000332843	ENSG00000184374	COLEC10	TRUE	FALSE
chr8	119089678	A	G	ENST00000332843	ENSG00000184374	COLEC10	TRUE	FALSE
chr8	119089678	A	T	ENST00000332843	ENSG00000184374	COLEC10	TRUE	FALSE
chr8	119089679	G	A	ENST00000332843	ENSG00000184374	COLEC10	TRUE	FALSE
chr8	119089679	G	C	ENST00000332843	ENSG00000184374	COLEC10	TRUE	FALSE
chr8	119089679	G	T	ENST00000332843	ENSG00000184374	COLEC10	TRUE	FALSE
chr8	119089691	G	T	ENST00000332843	ENSG00000184374	COLEC10	TRUE	TRUE
chr8	119089694	A	T	ENST00000332843	ENSG00000184374	COLEC10	TRUE	TRUE
chr8	119089697	G	T	ENST00000332843	ENSG00000184374	COLEC10	TRUE	TRUE
chr8	119089706	G	T	ENST00000332843	ENSG00000184374	COLEC10	TRUE	TRUE
chr8	119089709	G	T	ENST00000332843	ENSG00000184374	COLEC10	TRUE	TRUE
chr8	119089712	G	T	ENST00000332843	ENSG00000184374	COLEC10	TRUE	TRUE
chr8	119089715	G	T	ENST00000332843	ENSG00000184374	COLEC10	TRUE	TRUE
chr8	119089718	A	T	ENST00000332843	ENSG00000184374	COLEC10	TRUE	TRUE
chr8	119089727	A	T	ENST00000332843	ENSG00000184374	COLEC10	TRUE	TRUE
chr8	119089733	G	T	ENST00000332843	ENSG00000184374	COLEC10	TRUE	TRUE
chr8	119089748	A	T	ENST00000332843	ENSG00000184374	COLEC10	TRUE	TRUE
chr8	119089751	G	T	ENST00000332843	ENSG00000184374	COLEC10	TRUE	TRUE
chr8	119089752	G	A	ENST00000332843	ENSG00000184374	COLEC10	TRUE	FALSE
chr8	119089752	G	C	ENST00000332843	ENSG00000184374	COLEC10	TRUE	FALSE
chr8	119089752	G	T	ENST00000332843	ENSG00000184374	COLEC10	TRUE	FALSE
chr8	119089753	T	A	ENST00000332843	ENSG00000184374	COLEC10	TRUE	FALSE
chr8	119089753	T	C	ENST00000332843	ENSG00000184374	COLEC10	TRUE	FALSE
chr8	119089753	T	G	ENST00000332843	ENSG00000184374	COLEC10	TRUE	FALSE
chr8	119091147	A	C	ENST00000332843	ENSG00000184374	COLEC10	TRUE	FALSE
chr8	119091147	A	G	ENST00000332843	ENSG00000184374	COLEC10	TRUE	FALSE
chr8	119091147	A	T	ENST00000332843	ENSG00000184374	COLEC10	TRUE	FALSE
chr8	119091148	G	A	ENST00000332843	ENSG00000184374	COLEC10	TRUE	FALSE
chr8	119091148	G	C	ENST00000332843	ENSG00000184374	COLEC10	TRUE	FALSE
chr8	119091148	G	T	ENST00000332843	ENSG00000184374	COLEC10	TRUE	FALSE
chr8	119091154	A	T	ENST00000332843	ENSG00000184374	COLEC10	TRUE	TRUE
chr8	119091157	G	T	ENST00000332843	ENSG00000184374	COLEC10	TRUE	TRUE
chr8	119091160	G	T	ENST00000332843	ENSG00000184374	COLEC10	TRUE	TRUE
chr8	119091175	G	T	ENST00000332843	ENSG00000184374	COLEC10	TRUE	TRUE
chr8	119091181	C	T	ENST00000332843	ENSG00000184374	COLEC10	TRUE	TRUE
chr8	119091196	A	T	ENST00000332843	ENSG00000184374	COLEC10	TRUE	TRUE
chr8	119091214	A	T	ENST00000332843	ENSG00000184374	COLEC10	TRUE	TRUE
chr8	119091217	A	T	ENST00000332843	ENSG00000184374	COLEC10	TRUE	TRUE
chr8	119091221	G	A	ENST00000332843	ENSG00000184374	COLEC10	TRUE	FALSE
chr8	119091221	G	C	ENST00000332843	ENSG00000184374	COLEC10	TRUE	FALSE
chr8	119091221	G	T	ENST00000332843	ENSG00000184374	COLEC10	TRUE	FALSE
chr8	119091222	T	A	ENST00000332843	ENSG00000184374	COLEC10	TRUE	FALSE
chr8	119091222	T	C	ENST00000332843	ENSG00000184374	COLEC10	TRUE	FALSE
chr8	119091222	T	G	ENST00000332843	ENSG00000184374	COLEC10	TRUE	FALSE
chr8	119102346	A	C	ENST00000332843	ENSG00000184374	COLEC10	TRUE	FALSE
chr8	119102346	A	G	ENST00000332843	ENSG00000184374	COLEC10	TRUE	FALSE
chr8	119102346	A	T	ENST00000332843	ENSG00000184374	COLEC10	TRUE	FALSE
chr8	119102347	G	A	ENST00000332843	ENSG00000184374	COLEC10	TRUE	FALSE
chr8	119102347	G	C	ENST00000332843	ENSG00000184374	COLEC10	TRUE	FALSE
chr8	119102347	G	T	ENST00000332843	ENSG00000184374	COLEC10	TRUE	FALSE
chr8	119102353	A	T	ENST00000332843	ENSG00000184374	COLEC10
chr8	119102359	G	T	ENST00000332843	ENSG00000184374	COLEC10
chr8	119102362	A	T	ENST00000332843	ENSG00000184374	COLEC10
chr8	119102369	T	A	ENST00000332843	ENSG00000184374	COLEC10
chr8	119102374	G	T	ENST00000332843	ENSG00000184374	COLEC10
chr8	119102383	G	T	ENST00000332843	ENSG00000184374	COLEC10
chr8	119102386	G	T	ENST00000332843	ENSG00000184374	COLEC10
chr8	119102389	A	T	ENST00000332843	ENSG00000184374	COLEC10
chr8	119102395	A	T	ENST00000332843	ENSG00000184374	COLEC10
chr8	119102402	G	A	ENST00000332843	ENSG00000184374	COLEC10	TRUE	FALSE
chr8	119102402	G	C	ENST00000332843	ENSG00000184374	COLEC10	TRUE	FALSE
chr8	119102402	G	T	ENST00000332843	ENSG00000184374	COLEC10	TRUE	FALSE
chr8	119102403	T	A	ENST00000332843	ENSG00000184374	COLEC10	TRUE	FALSE
chr8	119102403	T	C	ENST00000332843	ENSG00000184374	COLEC10	FALSE	FALSE
chr8	119102403	T	G	ENST00000332843	ENSG00000184374	COLEC10	TRUE	FALSE
chr8	119103798	A	C	ENST00000332843	ENSG00000184374	COLEC10	TRUE	FALSE
chr8	119103798	A	G	ENST00000332843	ENSG00000184374	COLEC10	TRUE	FALSE
chr8	119103798	A	T	ENST00000332843	ENSG00000184374	COLEC10	TRUE	FALSE
chr8	119103799	G	A	ENST00000332843	ENSG00000184374	COLEC10	TRUE	FALSE
chr8	119103799	G	C	ENST00000332843	ENSG00000184374	COLEC10	TRUE	FALSE
chr8	119103799	G	T	ENST00000332843	ENSG00000184374	COLEC10	TRUE	FALSE
chr8	119103810	T	A	ENST00000332843	ENSG00000184374	COLEC10	TRUE	TRUE
chr8	119103816	T	A	ENST00000332843	ENSG00000184374	COLEC10	TRUE	TRUE
chr8	119103817	G	T	ENST00000332843	ENSG00000184374	COLEC10	TRUE	TRUE
chr8	119103820	A	T	ENST00000332843	ENSG00000184374	COLEC10	TRUE	TRUE
chr8	119103825	C	A	ENST00000332843	ENSG00000184374	COLEC10	TRUE	TRUE
chr8	119103825	C	G	ENST00000332843	ENSG00000184374	COLEC10	TRUE	TRUE
chr8	119103829	A	T	ENST00000332843	ENSG00000184374	COLEC10	TRUE	TRUE
chr8	119103838	G	T	ENST00000332843	ENSG00000184374	COLEC10	TRUE	TRUE
chr8	119103841	C	T	ENST00000332843	ENSG00000184374	COLEC10	TRUE	TRUE
chr8	119103868	A	T	ENST00000332843	ENSG00000184374	COLEC10	FALSE	FALSE
chr8	119103880	A	T	ENST00000332843	ENSG00000184374	COLEC10	FALSE	FALSE
chr8	119103889	A	T	ENST00000332843	ENSG00000184374	COLEC10	FALSE	FALSE
chr8	119103896	G	A	ENST00000332843	ENSG00000184374	COLEC10	TRUE	FALSE
chr8	119103896	G	C	ENST00000332843	ENSG00000184374	COLEC10	TRUE	FALSE
chr8	119103896	G	T	ENST00000332843	ENSG00000184374	COLEC10	TRUE	FALSE
chr8	119103897	T	A	ENST00000332843	ENSG00000184374	COLEC10	TRUE	FALSE
chr8	119103897	T	C	ENST00000332843	ENSG00000184374	COLEC10	TRUE	FALSE
chr8	119103897	T	G	ENST00000332843	ENSG00000184374	COLEC10	TRUE	FALSE
chr8	119105798	A	C	ENST00000332843	ENSG00000184374	COLEC10	TRUE	FALSE
chr8	119105798	A	G	ENST00000332843	ENSG00000184374	COLEC10	TRUE	FALSE
chr8	119105798	A	T	ENST00000332843	ENSG00000184374	COLEC10	TRUE	FALSE
chr8	119105799	G	A	ENST00000332843	ENSG00000184374	COLEC10	TRUE	FALSE
chr8	119105799	G	C	ENST00000332843	ENSG00000184374	COLEC10	TRUE	FALSE
chr8	119105799	G	T	ENST00000332843	ENSG00000184374	COLEC10	TRUE	FALSE
chr8	119105817	G	T	ENST00000332843	ENSG00000184374	COLEC10	FALSE	FALSE
chr8	119105823	G	T	ENST00000332843	ENSG00000184374	COLEC10	FALSE	FALSE
chr8	119105826	G	T	ENST00000332843	ENSG00000184374	COLEC10	FALSE	FALSE
chr8	119105829	A	T	ENST00000332843	ENSG00000184374	COLEC10	FALSE	FALSE
chr8	119105837	C	A	ENST00000332843	ENSG00000184374	COLEC10	FALSE	FALSE
chr8	119105837	C	G	ENST00000332843	ENSG00000184374	COLEC10	FALSE	FALSE
chr8	119105840	C	A	ENST00000332843	ENSG00000184374	COLEC10	FALSE	FALSE
chr8	119105840	C	G	ENST00000332843	ENSG00000184374	COLEC10	FALSE	FALSE
chr8	119105847	C	T	ENST00000332843	ENSG00000184374	COLEC10	FALSE	FALSE
chr8	119105850	G	T	ENST00000332843	ENSG00000184374	COLEC10	FALSE	FALSE
chr8	119105853	G	T	ENST00000332843	ENSG00000184374	COLEC10	FALSE	FALSE
chr8	119105856	A	T	ENST00000332843	ENSG00000184374	COLEC10	FALSE	FALSE
chr8	119105864	C	A	ENST00000332843	ENSG00000184374	COLEC10	FALSE	FALSE
chr8	119105864	C	G	ENST00000332843	ENSG00000184374	COLEC10	FALSE	FALSE
chr8	119105868	G	T	ENST00000332843	ENSG00000184374	COLEC10	FALSE	FALSE
chr8	119105885	C	A	ENST00000332843	ENSG00000184374	COLEC10	FALSE	FALSE
chr8	119105898	G	T	ENST00000332843	ENSG00000184374	COLEC10	FALSE	FALSE
chr8	119105916	A	T	ENST00000332843	ENSG00000184374	COLEC10	FALSE	FALSE
chr8	119105922	G	T	ENST00000332843	ENSG00000184374	COLEC10	FALSE	FALSE
chr8	119105951	T	A	ENST00000332843	ENSG00000184374	COLEC10	FALSE	FALSE
chr8	119105951	T	G	ENST00000332843	ENSG00000184374	COLEC10	FALSE	FALSE
chr8	119105958	A	T	ENST00000332843	ENSG00000184374	COLEC10	FALSE	FALSE
chr8	119106000	G	T	ENST00000332843	ENSG00000184374	COLEC10	FALSE	FALSE
chr8	119106006	G	T	ENST00000332843	ENSG00000184374	COLEC10	FALSE	FALSE
chr8	119106009	G	T	ENST00000332843	ENSG00000184374	COLEC10	FALSE	FALSE
chr8	119106012	C	T	ENST00000332843	ENSG00000184374	COLEC10	FALSE	FALSE
chr8	119106017	C	A	ENST00000332843	ENSG00000184374	COLEC10	FALSE	FALSE
chr8	119106017	C	G	ENST00000332843	ENSG00000184374	COLEC10	FALSE	FALSE
chr8	119106042	C	T	ENST00000332843	ENSG00000184374	COLEC10	FALSE	FALSE
chr8	119106050	T	A	ENST00000332843	ENSG00000184374	COLEC10	FALSE	FALSE
chr8	119106050	T	G	ENST00000332843	ENSG00000184374	COLEC10	FALSE	FALSE
chr8	119106058	G	A	ENST00000332843	ENSG00000184374	COLEC10	FALSE	FALSE
chr8	119106059	G	A	ENST00000332843	ENSG00000184374	COLEC10	FALSE	FALSE
chr8	119106063	G	T	ENST00000332843	ENSG00000184374	COLEC10	FALSE	FALSE
chr8	119106069	G	T	ENST00000332843	ENSG00000184374	COLEC10	FALSE	FALSE
chr8	119106086	T	A	ENST00000332843	ENSG00000184374	COLEC10	FALSE	FALSE
chr8	119106086	T	G	ENST00000332843	ENSG00000184374	COLEC10	FALSE	FALSE
chr8	119106093	G	T	ENST00000332843	ENSG00000184374	COLEC10	FALSE	FALSE
chr8	119106101	T	A	ENST00000332843	ENSG00000184374	COLEC10	FALSE	FALSE
chr8	119106105	G	T	ENST00000332843	ENSG00000184374	COLEC10	FALSE	FALSE
chr8	119106123	A	T	ENST00000332843	ENSG00000184374	COLEC10	FALSE	FALSE
chr8	119106127	G	A	ENST00000332843	ENSG00000184374	COLEC10	FALSE	FALSE
chr8	119106128	G	A	ENST00000332843	ENSG00000184374	COLEC10	FALSE	FALSE
chr8	119106138	G	T	ENST00000332843	ENSG00000184374	COLEC10	FALSE	FALSE
chr8	119106143	C	A	ENST00000332843	ENSG00000184374	COLEC10	FALSE	FALSE
chr8	119106158	C	A	ENST00000332843	ENSG00000184374	COLEC10	FALSE	FALSE
chr8	119106158	C	G	ENST00000332843	ENSG00000184374	COLEC10	FALSE	FALSE
chr8	119106167	T	A	ENST00000332843	ENSG00000184374	COLEC10	FALSE	FALSE
chr8	119106168	G	T	ENST00000332843	ENSG00000184374	COLEC10	FALSE	FALSE
chr8	119106177	A	T	ENST00000332843	ENSG00000184374	COLEC10	FALSE	FALSE
chr8	119106180	A	T	ENST00000332843	ENSG00000184374	COLEC10	FALSE	FALSE
chr8	119106183	A	T	ENST00000332843	ENSG00000184374	COLEC10	FALSE	FALSE
chr8	119106186	A	T	ENST00000332843	ENSG00000184374	COLEC10	FALSE	FALSE
chr8	119208477	C	A	ENST00000614891	ENSG00000147676	MAL2	FALSE	FALSE
chr8	119208485	G	T	ENST00000614891	ENSG00000147676	MAL2	FALSE	FALSE
chr8	119208492	C	A	ENST00000614891	ENSG00000147676	MAL2	FALSE	FALSE
chr8	119208492	C	G	ENST00000614891	ENSG00000147676	MAL2	FALSE	FALSE
chr8	119208577	C	A	ENST00000614891	ENSG00000147676	MAL2
chr8	119208577	C	G	ENST00000614891	ENSG00000147676	MAL2
chr8	119208579	C	A	ENST00000614891	ENSG00000147676	MAL2
chr8	119208595	C	A	ENST00000614891	ENSG00000147676	MAL2
chr8	119208599	G	T	ENST00000614891	ENSG00000147676	MAL2
chr8	119208605	G	A	ENST00000614891	ENSG00000147676	MAL2	TRUE	FALSE
chr8	119208605	G	C	ENST00000614891	ENSG00000147676	MAL2	TRUE	FALSE
chr8	119208605	G	T	ENST00000614891	ENSG00000147676	MAL2	TRUE	FALSE
chr8	119208606	T	A	ENST00000614891	ENSG00000147676	MAL2	TRUE	FALSE
chr8	119208606	T	C	ENST00000614891	ENSG00000147676	MAL2	TRUE	FALSE
chr8	119208606	T	G	ENST00000614891	ENSG00000147676	MAL2	TRUE	FALSE
chr8	119221585	A	C	ENST00000614891	ENSG00000147676	MAL2	TRUE	FALSE
chr8	119221585	A	G	ENST00000614891	ENSG00000147676	MAL2	TRUE	FALSE
chr8	119221585	A	T	ENST00000614891	ENSG00000147676	MAL2	TRUE	FALSE
chr8	119221586	G	A	ENST00000614891	ENSG00000147676	MAL2	TRUE	FALSE
chr8	119221586	G	C	ENST00000614891	ENSG00000147676	MAL2	TRUE	FALSE
chr8	119221586	G	T	ENST00000614891	ENSG00000147676	MAL2	TRUE	FALSE
chr8	119221606	G	A	ENST00000614891	ENSG00000147676	MAL2	TRUE	TRUE
chr8	119221607	G	A	ENST00000614891	ENSG00000147676	MAL2	TRUE	TRUE
chr8	119221612	T	A	ENST00000614891	ENSG00000147676	MAL2	TRUE	TRUE
chr8	119221647	C	T	ENST00000614891	ENSG00000147676	MAL2	TRUE	TRUE
chr8	119221650	G	T	ENST00000614891	ENSG00000147676	MAL2	TRUE	TRUE
chr8	119221654	G	A	ENST00000614891	ENSG00000147676	MAL2	TRUE	TRUE
chr8	119221655	G	A	ENST00000614891	ENSG00000147676	MAL2	TRUE	TRUE
chr8	119221690	C	A	ENST00000614891	ENSG00000147676	MAL2	TRUE	TRUE
chr8	119221731	C	T	ENST00000614891	ENSG00000147676	MAL2	TRUE	TRUE
chr8	119221747	G	A	ENST00000614891	ENSG00000147676	MAL2	TRUE	TRUE
chr8	119221748	G	A	ENST00000614891	ENSG00000147676	MAL2	TRUE	TRUE
chr8	119221758	G	A	ENST00000614891	ENSG00000147676	MAL2	TRUE	FALSE
chr8	119221758	G	C	ENST00000614891	ENSG00000147676	MAL2	TRUE	FALSE
chr8	119221758	G	T	ENST00000614891	ENSG00000147676	MAL2	TRUE	FALSE
chr8	119221759	T	A	ENST00000614891	ENSG00000147676	MAL2	TRUE	FALSE
chr8	119221759	T	C	ENST00000614891	ENSG00000147676	MAL2	TRUE	FALSE
chr8	119221759	T	G	ENST00000614891	ENSG00000147676	MAL2	TRUE	FALSE
chr8	119240163	A	C	ENST00000614891	ENSG00000147676	MAL2	TRUE	FALSE
chr8	119240163	A	G	ENST00000614891	ENSG00000147676	MAL2	TRUE	FALSE
chr8	119240163	A	T	ENST00000614891	ENSG00000147676	MAL2	TRUE	FALSE
chr8	119240164	G	A	ENST00000614891	ENSG00000147676	MAL2	TRUE	FALSE
chr8	119240164	G	C	ENST00000614891	ENSG00000147676	MAL2	TRUE	FALSE
chr8	119240164	G	T	ENST00000614891	ENSG00000147676	MAL2	TRUE	FALSE
chr8	119240176	C	A	ENST00000614891	ENSG00000147676	MAL2	TRUE	TRUE
chr8	119240176	C	G	ENST00000614891	ENSG00000147676	MAL2	TRUE	TRUE
chr8	119240200	T	A	ENST00000614891	ENSG00000147676	MAL2	TRUE	TRUE
chr8	119240200	T	G	ENST00000614891	ENSG00000147676	MAL2	TRUE	TRUE
chr8	119240204	G	T	ENST00000614891	ENSG00000147676	MAL2	TRUE	TRUE
chr8	119240214	T	A	ENST00000614891	ENSG00000147676	MAL2	TRUE	TRUE
chr8	119240214	T	G	ENST00000614891	ENSG00000147676	MAL2	TRUE	TRUE
chr8	119240217	T	A	ENST00000614891	ENSG00000147676	MAL2	TRUE	TRUE
chr8	119240219	G	T	ENST00000614891	ENSG00000147676	MAL2	TRUE	TRUE
chr8	119240247	T	A	ENST00000614891	ENSG00000147676	MAL2	TRUE	TRUE
chr8	119240254	C	A	ENST00000614891	ENSG00000147676	MAL2	TRUE	TRUE
chr8	119240273	C	T	ENST00000614891	ENSG00000147676	MAL2	FALSE	FALSE
chr8	119240294	C	T	ENST00000614891	ENSG00000147676	MAL2	FALSE	FALSE
chr8	119240299	T	A	ENST00000614891	ENSG00000147676	MAL2	FALSE	FALSE
chr8	119240299	T	G	ENST00000614891	ENSG00000147676	MAL2	FALSE	FALSE
chr8	119240319	C	A	ENST00000614891	ENSG00000147676	MAL2	FALSE	FALSE
chr8	119240319	C	G	ENST00000614891	ENSG00000147676	MAL2	FALSE	FALSE
chr8	119240321	G	A	ENST00000614891	ENSG00000147676	MAL2	TRUE	FALSE
chr8	119240321	G	C	ENST00000614891	ENSG00000147676	MAL2	TRUE	FALSE
chr8	119240321	G	T	ENST00000614891	ENSG00000147676	MAL2	TRUE	FALSE
chr8	119240322	T	A	ENST00000614891	ENSG00000147676	MAL2	TRUE	FALSE
chr8	119240322	T	C	ENST00000614891	ENSG00000147676	MAL2	TRUE	FALSE
chr8	119240322	T	G	ENST00000614891	ENSG00000147676	MAL2	TRUE	FALSE
chr8	119243415	A	C	ENST00000614891	ENSG00000147676	MAL2	TRUE	FALSE
chr8	119243415	A	G	ENST00000614891	ENSG00000147676	MAL2	TRUE	FALSE
chr8	119243415	A	T	ENST00000614891	ENSG00000147676	MAL2	TRUE	FALSE
chr8	119243416	G	A	ENST00000614891	ENSG00000147676	MAL2	TRUE	FALSE
chr8	119243416	G	C	ENST00000614891	ENSG00000147676	MAL2	TRUE	FALSE
chr8	119243416	G	T	ENST00000614891	ENSG00000147676	MAL2	TRUE	FALSE
chr8	119243443	T	A	ENST00000614891	ENSG00000147676	MAL2	FALSE	FALSE
chr8	119243446	T	A	ENST00000614891	ENSG00000147676	MAL2	FALSE	FALSE
chr8	119243446	T	G	ENST00000614891	ENSG00000147676	MAL2	FALSE	FALSE
chr8	119243452	C	A	ENST00000614891	ENSG00000147676	MAL2	FALSE	FALSE
chr8	119243457	T	A	ENST00000614891	ENSG00000147676	MAL2	FALSE	FALSE
chr8	119243469	T	A	ENST00000614891	ENSG00000147676	MAL2	FALSE	FALSE
chr8	119243469	T	G	ENST00000614891	ENSG00000147676	MAL2	FALSE	FALSE
chr8	119243471	C	T	ENST00000614891	ENSG00000147676	MAL2	FALSE	FALSE
chr8	119243474	A	T	ENST00000614891	ENSG00000147676	MAL2	FALSE	FALSE
chr8	119243478	G	A	ENST00000614891	ENSG00000147676	MAL2	FALSE	FALSE
chr8	119243479	G	A	ENST00000614891	ENSG00000147676	MAL2	FALSE	FALSE
chr8	119243480	C	T	ENST00000614891	ENSG00000147676	MAL2	FALSE	FALSE
chr8	119416536	C	T	ENST00000259526	ENSG00000136999	CCN3	FALSE	FALSE
chr8	119416545	C	T	ENST00000259526	ENSG00000136999	CCN3	FALSE	FALSE
chr8	119416562	T	A	ENST00000259526	ENSG00000136999	CCN3	FALSE	FALSE
chr8	119416566	C	T	ENST00000259526	ENSG00000136999	CCN3	FALSE	FALSE
chr8	119416569	A	T	ENST00000259526	ENSG00000136999	CCN3	FALSE	FALSE
chr8	119416572	C	T	ENST00000259526	ENSG00000136999	CCN3	FALSE	FALSE
chr8	119416577	C	A	ENST00000259526	ENSG00000136999	CCN3	FALSE	FALSE
chr8	119416583	C	A	ENST00000259526	ENSG00000136999	CCN3	FALSE	FALSE
chr8	119416611	G	T	ENST00000259526	ENSG00000136999	CCN3	TRUE	TRUE
chr8	119416614	C	T	ENST00000259526	ENSG00000136999	CCN3	TRUE	TRUE
chr8	119416617	G	A	ENST00000259526	ENSG00000136999	CCN3	TRUE	FALSE
chr8	119416617	G	C	ENST00000259526	ENSG00000136999	CCN3	TRUE	FALSE
chr8	119416617	G	T	ENST00000259526	ENSG00000136999	CCN3	TRUE	FALSE
chr8	119416618	T	A	ENST00000259526	ENSG00000136999	CCN3	TRUE	FALSE
chr8	119416618	T	C	ENST00000259526	ENSG00000136999	CCN3	FALSE	FALSE
chr8	119416618	T	G	ENST00000259526	ENSG00000136999	CCN3	TRUE	FALSE
chr8	119416742	A	C	ENST00000259526	ENSG00000136999	CCN3	TRUE	FALSE
chr8	119416742	A	G	ENST00000259526	ENSG00000136999	CCN3	TRUE	FALSE
chr8	119416742	A	T	ENST00000259526	ENSG00000136999	CCN3	TRUE	FALSE
chr8	119416743	G	A	ENST00000259526	ENSG00000136999	CCN3	TRUE	FALSE
chr8	119416743	G	C	ENST00000259526	ENSG00000136999	CCN3	TRUE	FALSE
chr8	119416743	G	T	ENST00000259526	ENSG00000136999	CCN3	TRUE	FALSE
chr8	119416756	C	T	ENST00000259526	ENSG00000136999	CCN3	TRUE	TRUE
chr8	119416764	C	A	ENST00000259526	ENSG00000136999	CCN3	TRUE	TRUE
chr8	119416771	C	T	ENST00000259526	ENSG00000136999	CCN3	TRUE	TRUE
chr8	119416776	C	A	ENST00000259526	ENSG00000136999	CCN3	TRUE	TRUE
chr8	119416788	C	A	ENST00000259526	ENSG00000136999	CCN3	TRUE	TRUE
chr8	119416809	C	A	ENST00000259526	ENSG00000136999	CCN3	TRUE	TRUE
chr8	119416842	C	A	ENST00000259526	ENSG00000136999	CCN3	TRUE	TRUE
chr8	119416844	C	A	ENST00000259526	ENSG00000136999	CCN3	TRUE	TRUE
chr8	119416844	C	G	ENST00000259526	ENSG00000136999	CCN3	TRUE	TRUE
chr8	119416848	C	A	ENST00000259526	ENSG00000136999	CCN3	TRUE	TRUE
chr8	119416851	T	A	ENST00000259526	ENSG00000136999	CCN3	TRUE	TRUE
chr8	119416860	T	A	ENST00000259526	ENSG00000136999	CCN3	TRUE	TRUE
chr8	119416867	C	T	ENST00000259526	ENSG00000136999	CCN3	TRUE	TRUE
chr8	119416876	G	T	ENST00000259526	ENSG00000136999	CCN3	TRUE	TRUE
chr8	119416884	C	A	ENST00000259526	ENSG00000136999	CCN3	TRUE	TRUE
chr8	119416886	C	A	ENST00000259526	ENSG00000136999	CCN3	TRUE	TRUE
chr8	119416886	C	G	ENST00000259526	ENSG00000136999	CCN3	TRUE	TRUE
chr8	119416894	G	T	ENST00000259526	ENSG00000136999	CCN3	TRUE	TRUE
chr8	119416902	C	A	ENST00000259526	ENSG00000136999	CCN3	TRUE	TRUE
chr8	119416906	G	T	ENST00000259526	ENSG00000136999	CCN3	TRUE	TRUE
chr8	119416923	C	A	ENST00000259526	ENSG00000136999	CCN3	TRUE	TRUE
chr8	119416923	C	G	ENST00000259526	ENSG00000136999	CCN3	TRUE	TRUE
chr8	119416926	T	A	ENST00000259526	ENSG00000136999	CCN3	TRUE	TRUE
chr8	119416951	C	T	ENST00000259526	ENSG00000136999	CCN3	TRUE	TRUE
chr8	119416965	C	A	ENST00000259526	ENSG00000136999	CCN3	TRUE	TRUE
chr8	119416970	G	A	ENST00000259526	ENSG00000136999	CCN3	TRUE	FALSE
chr8	119416970	G	C	ENST00000259526	ENSG00000136999	CCN3	TRUE	FALSE
chr8	119416970	G	T	ENST00000259526	ENSG00000136999	CCN3	TRUE	FALSE
chr8	119416971	T	A	ENST00000259526	ENSG00000136999	CCN3	TRUE	FALSE
chr8	119416971	T	C	ENST00000259526	ENSG00000136999	CCN3	TRUE	FALSE
chr8	119416971	T	G	ENST00000259526	ENSG00000136999	CCN3	TRUE	FALSE
chr8	119418056	A	C	ENST00000259526	ENSG00000136999	CCN3	TRUE	FALSE
chr8	119418056	A	G	ENST00000259526	ENSG00000136999	CCN3	TRUE	FALSE
chr8	119418056	A	T	ENST00000259526	ENSG00000136999	CCN3	TRUE	FALSE
chr8	119418057	G	A	ENST00000259526	ENSG00000136999	CCN3	TRUE	FALSE
chr8	119418057	G	C	ENST00000259526	ENSG00000136999	CCN3	TRUE	FALSE
chr8	119418057	G	T	ENST00000259526	ENSG00000136999	CCN3	TRUE	FALSE
chr8	119418063	G	T	ENST00000259526	ENSG00000136999	CCN3	TRUE	TRUE
chr8	119418066	G	T	ENST00000259526	ENSG00000136999	CCN3	TRUE	TRUE
chr8	119418077	T	A	ENST00000259526	ENSG00000136999	CCN3	TRUE	TRUE
chr8	119418098	C	A	ENST00000259526	ENSG00000136999	CCN3	TRUE	TRUE
chr8	119418098	C	G	ENST00000259526	ENSG00000136999	CCN3	TRUE	TRUE
chr8	119418105	G	T	ENST00000259526	ENSG00000136999	CCN3	TRUE	TRUE
chr8	119418108	G	T	ENST00000259526	ENSG00000136999	CCN3	TRUE	TRUE
chr8	119418111	A	T	ENST00000259526	ENSG00000136999	CCN3	TRUE	TRUE
chr8	119418117	C	T	ENST00000259526	ENSG00000136999	CCN3	TRUE	TRUE
chr8	119418128	C	A	ENST00000259526	ENSG00000136999	CCN3	TRUE	TRUE
chr8	119418129	A	T	ENST00000259526	ENSG00000136999	CCN3	TRUE	TRUE
chr8	119418135	C	T	ENST00000259526	ENSG00000136999	CCN3	TRUE	TRUE
chr8	119418140	C	A	ENST00000259526	ENSG00000136999	CCN3	TRUE	TRUE
chr8	119418146	C	A	ENST00000259526	ENSG00000136999	CCN3	TRUE	TRUE
chr8	119418147	A	T	ENST00000259526	ENSG00000136999	CCN3	TRUE	TRUE
chr8	119418156	C	T	ENST00000259526	ENSG00000136999	CCN3	TRUE	TRUE
chr8	119418167	T	A	ENST00000259526	ENSG00000136999	CCN3	TRUE	TRUE
chr8	119418179	T	A	ENST00000259526	ENSG00000136999	CCN3	TRUE	TRUE
chr8	119418180	C	T	ENST00000259526	ENSG00000136999	CCN3	TRUE	TRUE
chr8	119418201	G	T	ENST00000259526	ENSG00000136999	CCN3	TRUE	TRUE
chr8	119418212	C	A	ENST00000259526	ENSG00000136999	CCN3	TRUE	TRUE
chr8	119418222	A	T	ENST00000259526	ENSG00000136999	CCN3	TRUE	TRUE
chr8	119418225	A	T	ENST00000259526	ENSG00000136999	CCN3	TRUE	TRUE
chr8	119418231	G	T	ENST00000259526	ENSG00000136999	CCN3	TRUE	TRUE
chr8	119418240	G	T	ENST00000259526	ENSG00000136999	CCN3	TRUE	TRUE
chr8	119418243	G	T	ENST00000259526	ENSG00000136999	CCN3	TRUE	TRUE
chr8	119418248	C	A	ENST00000259526	ENSG00000136999	CCN3	TRUE	TRUE
chr8	119418251	T	A	ENST00000259526	ENSG00000136999	CCN3	TRUE	TRUE
chr8	119418252	G	T	ENST00000259526	ENSG00000136999	CCN3	TRUE	TRUE
chr8	119418255	A	T	ENST00000259526	ENSG00000136999	CCN3	TRUE	TRUE
chr8	119418259	G	A	ENST00000259526	ENSG00000136999	CCN3	TRUE	TRUE
chr8	119418260	G	A	ENST00000259526	ENSG00000136999	CCN3	TRUE	TRUE
chr8	119418266	T	A	ENST00000259526	ENSG00000136999	CCN3	TRUE	TRUE
chr8	119418276	G	T	ENST00000259526	ENSG00000136999	CCN3	TRUE	TRUE
chr8	119418279	G	T	ENST00000259526	ENSG00000136999	CCN3	TRUE	TRUE
chr8	119418286	C	A	ENST00000259526	ENSG00000136999	CCN3	TRUE	TRUE
chr8	119418286	C	G	ENST00000259526	ENSG00000136999	CCN3	TRUE	TRUE
chr8	119418291	G	T	ENST00000259526	ENSG00000136999	CCN3	TRUE	TRUE
chr8	119418310	G	A	ENST00000259526	ENSG00000136999	CCN3	TRUE	FALSE
chr8	119418310	G	C	ENST00000259526	ENSG00000136999	CCN3	TRUE	FALSE
chr8	119418310	G	T	ENST00000259526	ENSG00000136999	CCN3	TRUE	FALSE
chr8	119418311	T	A	ENST00000259526	ENSG00000136999	CCN3	TRUE	FALSE
chr8	119418311	T	C	ENST00000259526	ENSG00000136999	CCN3	TRUE	FALSE
chr8	119418311	T	G	ENST00000259526	ENSG00000136999	CCN3	TRUE	FALSE
chr8	119419129	A	C	ENST00000259526	ENSG00000136999	CCN3	TRUE	FALSE
chr8	119419129	A	G	ENST00000259526	ENSG00000136999	CCN3	TRUE	FALSE
chr8	119419129	A	T	ENST00000259526	ENSG00000136999	CCN3	TRUE	FALSE
chr8	119419130	G	A	ENST00000259526	ENSG00000136999	CCN3	TRUE	FALSE
chr8	119419130	G	C	ENST00000259526	ENSG00000136999	CCN3	TRUE	FALSE
chr8	119419130	G	T	ENST00000259526	ENSG00000136999	CCN3	TRUE	FALSE
chr8	119419135	C	A	ENST00000259526	ENSG00000136999	CCN3	TRUE	TRUE
chr8	119419135	C	G	ENST00000259526	ENSG00000136999	CCN3	TRUE	TRUE
chr8	119419142	G	T	ENST00000259526	ENSG00000136999	CCN3	TRUE	TRUE
chr8	119419154	G	T	ENST00000259526	ENSG00000136999	CCN3	TRUE	TRUE
chr8	119419160	G	T	ENST00000259526	ENSG00000136999	CCN3	TRUE	TRUE
chr8	119419173	C	A	ENST00000259526	ENSG00000136999	CCN3	TRUE	TRUE
chr8	119419173	C	G	ENST00000259526	ENSG00000136999	CCN3	TRUE	TRUE
chr8	119419186	C	A	ENST00000259526	ENSG00000136999	CCN3	TRUE	TRUE
chr8	119419190	G	T	ENST00000259526	ENSG00000136999	CCN3	TRUE	TRUE
chr8	119419193	C	T	ENST00000259526	ENSG00000136999	CCN3	TRUE	TRUE
chr8	119419202	G	T	ENST00000259526	ENSG00000136999	CCN3	TRUE	TRUE
chr8	119419206	G	A	ENST00000259526	ENSG00000136999	CCN3	TRUE	TRUE
chr8	119419207	G	A	ENST00000259526	ENSG00000136999	CCN3	TRUE	TRUE
chr8	119419216	C	A	ENST00000259526	ENSG00000136999	CCN3	TRUE	TRUE
chr8	119419220	A	T	ENST00000259526	ENSG00000136999	CCN3	TRUE	TRUE
chr8	119419228	T	A	ENST00000259526	ENSG00000136999	CCN3	TRUE	TRUE
chr8	119419268	C	T	ENST00000259526	ENSG00000136999	CCN3	TRUE	TRUE
chr8	119419273	T	A	ENST00000259526	ENSG00000136999	CCN3	TRUE	TRUE
chr8	119419274	G	T	ENST00000259526	ENSG00000136999	CCN3	TRUE	TRUE
chr8	119419283	A	T	ENST00000259526	ENSG00000136999	CCN3	TRUE	TRUE
chr8	119419286	C	T	ENST00000259526	ENSG00000136999	CCN3	TRUE	TRUE
chr8	119419300	C	A	ENST00000259526	ENSG00000136999	CCN3	FALSE	FALSE
chr8	119419315	T	A	ENST00000259526	ENSG00000136999	CCN3	FALSE	FALSE
chr8	119419316	G	T	ENST00000259526	ENSG00000136999	CCN3	FALSE	FALSE
chr8	119419319	C	T	ENST00000259526	ENSG00000136999	CCN3	FALSE	FALSE
chr8	119419322	G	T	ENST00000259526	ENSG00000136999	CCN3	FALSE	FALSE
chr8	119419328	G	T	ENST00000259526	ENSG00000136999	CCN3	FALSE	FALSE
chr8	119419331	C	T	ENST00000259526	ENSG00000136999	CCN3	FALSE	FALSE
chr8	119419343	A	T	ENST00000259526	ENSG00000136999	CCN3	FALSE	FALSE
chr8	119419346	G	A	ENST00000259526	ENSG00000136999	CCN3	TRUE	FALSE
chr8	119419346	G	C	ENST00000259526	ENSG00000136999	CCN3	TRUE	FALSE
chr8	119419346	G	T	ENST00000259526	ENSG00000136999	CCN3	TRUE	FALSE
chr8	119419347	T	A	ENST00000259526	ENSG00000136999	CCN3	TRUE	FALSE
chr8	119419347	T	C	ENST00000259526	ENSG00000136999	CCN3	TRUE	FALSE
chr8	119419347	T	G	ENST00000259526	ENSG00000136999	CCN3	TRUE	FALSE
chr8	119422834	A	C	ENST00000259526	ENSG00000136999	CCN3	TRUE	FALSE
chr8	119422834	A	G	ENST00000259526	ENSG00000136999	CCN3	TRUE	FALSE
chr8	119422834	A	T	ENST00000259526	ENSG00000136999	CCN3	TRUE	FALSE
chr8	119422835	G	A	ENST00000259526	ENSG00000136999	CCN3	TRUE	FALSE
chr8	119422835	G	C	ENST00000259526	ENSG00000136999	CCN3	TRUE	FALSE
chr8	119422835	G	T	ENST00000259526	ENSG00000136999	CCN3	TRUE	FALSE
chr8	119422836	A	T	ENST00000259526	ENSG00000136999	CCN3	FALSE	FALSE
chr8	119422839	G	T	ENST00000259526	ENSG00000136999	CCN3	FALSE	FALSE
chr8	119422842	A	T	ENST00000259526	ENSG00000136999	CCN3	FALSE	FALSE
chr8	119422845	A	T	ENST00000259526	ENSG00000136999	CCN3	FALSE	FALSE
chr8	119422850	T	A	ENST00000259526	ENSG00000136999	CCN3	FALSE	FALSE
chr8	119422860	A	T	ENST00000259526	ENSG00000136999	CCN3	FALSE	FALSE
chr8	119422863	A	T	ENST00000259526	ENSG00000136999	CCN3	FALSE	FALSE
chr8	119422867	C	A	ENST00000259526	ENSG00000136999	CCN3	FALSE	FALSE
chr8	119422867	C	G	ENST00000259526	ENSG00000136999	CCN3	FALSE	FALSE
chr8	119422872	A	T	ENST00000259526	ENSG00000136999	CCN3	FALSE	FALSE
chr8	119422887	C	T	ENST00000259526	ENSG00000136999	CCN3	FALSE	FALSE
chr8	119422893	A	T	ENST00000259526	ENSG00000136999	CCN3	FALSE	FALSE
chr8	119422901	C	A	ENST00000259526	ENSG00000136999	CCN3
chr8	119422919	C	A	ENST00000259526	ENSG00000136999	CCN3
chr8	119422919	C	G	ENST00000259526	ENSG00000136999	CCN3
chr8	119422920	A	T	ENST00000259526	ENSG00000136999	CCN3
chr8	119422934	T	A	ENST00000259526	ENSG00000136999	CCN3
chr8	119422943	C	A	ENST00000259526	ENSG00000136999	CCN3
chr8	119422958	C	A	ENST00000259526	ENSG00000136999	CCN3
chr8	119422961	C	A	ENST00000259526	ENSG00000136999	CCN3
chr8	119422977	A	T	ENST00000259526	ENSG00000136999	CCN3
chr8	119422986	C	T	ENST00000259526	ENSG00000136999	CCN3
chr8	119422992	G	T	ENST00000259526	ENSG00000136999	CCN3
chr8	119422998	C	T	ENST00000259526	ENSG00000136999	CCN3
chr8	119423003	C	A	ENST00000259526	ENSG00000136999	CCN3	FALSE	FALSE
chr8	119423013	C	T	ENST00000259526	ENSG00000136999	CCN3	FALSE	FALSE
chr8	119423022	A	T	ENST00000259526	ENSG00000136999	CCN3	FALSE	FALSE
chr8	119423025	A	T	ENST00000259526	ENSG00000136999	CCN3	FALSE	FALSE
chr8	119423051	C	A	ENST00000259526	ENSG00000136999	CCN3	FALSE	FALSE
chr8	119423057	T	A	ENST00000259526	ENSG00000136999	CCN3	FALSE	FALSE
chr8	119423069	T	A	ENST00000259526	ENSG00000136999	CCN3	FALSE	FALSE
chr8	119423073	A	T	ENST00000259526	ENSG00000136999	CCN3	FALSE	FALSE
chr8	119423082	G	T	ENST00000259526	ENSG00000136999	CCN3	FALSE	FALSE
chr8	119423094	C	T	ENST00000259526	ENSG00000136999	CCN3	FALSE	FALSE
chr8	119423097	G	T	ENST00000259526	ENSG00000136999	CCN3	FALSE	FALSE
chr8	119423103	G	T	ENST00000259526	ENSG00000136999	CCN3	FALSE	FALSE
chr8	119423109	A	T	ENST00000259526	ENSG00000136999	CCN3	FALSE	FALSE
chr8	119423118	A	T	ENST00000259526	ENSG00000136999	CCN3	FALSE	FALSE
chr8	119423124	A	T	ENST00000259526	ENSG00000136999	CCN3	FALSE	FALSE
chr8	119557529	C	A	ENST00000075322	ENSG00000136960	ENPP2	FALSE	FALSE
chr8	119557535	C	A	ENST00000075322	ENSG00000136960	ENPP2	FALSE	FALSE
chr8	119557536	A	C	ENST00000075322	ENSG00000136960	ENPP2	FALSE	FALSE
chr8	119557536	A	T	ENST00000075322	ENSG00000136960	ENPP2	FALSE	FALSE
chr8	119557548	G	C	ENST00000075322	ENSG00000136960	ENPP2	FALSE	FALSE
chr8	119557548	G	T	ENST00000075322	ENSG00000136960	ENPP2	FALSE	FALSE
chr8	119557556	T	A	ENST00000075322	ENSG00000136960	ENPP2	FALSE	FALSE
chr8	119557571	C	A	ENST00000075322	ENSG00000136960	ENPP2	FALSE	FALSE
chr8	119557575	G	C	ENST00000075322	ENSG00000136960	ENPP2	FALSE	FALSE
chr8	119557575	G	T	ENST00000075322	ENSG00000136960	ENPP2	FALSE	FALSE
chr8	119557592	T	A	ENST00000075322	ENSG00000136960	ENPP2	FALSE	FALSE
chr8	119557595	G	A	ENST00000075322	ENSG00000136960	ENPP2	FALSE	FALSE
chr8	119557622	C	A	ENST00000075322	ENSG00000136960	ENPP2	FALSE	FALSE
chr8	119557652	T	A	ENST00000075322	ENSG00000136960	ENPP2	FALSE	FALSE
chr8	119557661	C	A	ENST00000075322	ENSG00000136960	ENPP2	FALSE	FALSE
chr8	119557664	C	A	ENST00000075322	ENSG00000136960	ENPP2	FALSE	FALSE
chr8	119557668	C	T	ENST00000075322	ENSG00000136960	ENPP2	FALSE	FALSE
chr8	119557669	C	T	ENST00000075322	ENSG00000136960	ENPP2	FALSE	FALSE
chr8	119557673	T	A	ENST00000075322	ENSG00000136960	ENPP2	FALSE	FALSE
chr8	119557675	G	C	ENST00000075322	ENSG00000136960	ENPP2	FALSE	FALSE
chr8	119557675	G	T	ENST00000075322	ENSG00000136960	ENPP2	FALSE	FALSE
chr8	119557679	C	A	ENST00000075322	ENSG00000136960	ENPP2	FALSE	FALSE
chr8	119557685	C	A	ENST00000075322	ENSG00000136960	ENPP2	FALSE	FALSE
chr8	119557687	G	C	ENST00000075322	ENSG00000136960	ENPP2	FALSE	FALSE
chr8	119557687	G	T	ENST00000075322	ENSG00000136960	ENPP2	FALSE	FALSE
chr8	119557692	C	A	ENST00000075322	ENSG00000136960	ENPP2	TRUE	FALSE
chr8	119557692	C	G	ENST00000075322	ENSG00000136960	ENPP2	TRUE	FALSE
chr8	119557692	C	T	ENST00000075322	ENSG00000136960	ENPP2	TRUE	FALSE
chr8	119557693	T	A	ENST00000075322	ENSG00000136960	ENPP2	TRUE	FALSE
chr8	119557693	T	C	ENST00000075322	ENSG00000136960	ENPP2	TRUE	FALSE
chr8	119557693	T	G	ENST00000075322	ENSG00000136960	ENPP2	TRUE	FALSE
chr8	119562855	A	C	ENST00000075322	ENSG00000136960	ENPP2	TRUE	FALSE
chr8	119562855	A	G	ENST00000075322	ENSG00000136960	ENPP2	TRUE	FALSE
chr8	119562855	A	T	ENST00000075322	ENSG00000136960	ENPP2	TRUE	FALSE
chr8	119562856	C	A	ENST00000075322	ENSG00000136960	ENPP2	TRUE	FALSE
chr8	119562856	C	G	ENST00000075322	ENSG00000136960	ENPP2	TRUE	FALSE
chr8	119562856	C	T	ENST00000075322	ENSG00000136960	ENPP2	TRUE	FALSE
chr8	119562860	G	T	ENST00000075322	ENSG00000136960	ENPP2	FALSE	FALSE
chr8	119562868	C	A	ENST00000075322	ENSG00000136960	ENPP2	FALSE	FALSE
chr8	119562871	C	A	ENST00000075322	ENSG00000136960	ENPP2	FALSE	FALSE
chr8	119562923	A	T	ENST00000075322	ENSG00000136960	ENPP2	TRUE	TRUE
chr8	119562928	T	A	ENST00000075322	ENSG00000136960	ENPP2	TRUE	TRUE
chr8	119562940	G	A	ENST00000075322	ENSG00000136960	ENPP2	TRUE	TRUE
chr8	119562953	A	T	ENST00000075322	ENSG00000136960	ENPP2	TRUE	TRUE
chr8	119562971	G	C	ENST00000075322	ENSG00000136960	ENPP2	TRUE	TRUE
chr8	119562971	G	T	ENST00000075322	ENSG00000136960	ENPP2	TRUE	TRUE
chr8	119562974	G	C	ENST00000075322	ENSG00000136960	ENPP2	TRUE	TRUE
chr8	119562974	G	T	ENST00000075322	ENSG00000136960	ENPP2	TRUE	TRUE
chr8	119563006	C	A	ENST00000075322	ENSG00000136960	ENPP2	TRUE	TRUE
chr8	119563010	G	C	ENST00000075322	ENSG00000136960	ENPP2	TRUE	TRUE
chr8	119563010	G	T	ENST00000075322	ENSG00000136960	ENPP2	TRUE	TRUE
chr8	119563014	C	A	ENST00000075322	ENSG00000136960	ENPP2	TRUE	FALSE
chr8	119563014	C	G	ENST00000075322	ENSG00000136960	ENPP2	TRUE	FALSE
chr8	119563014	C	T	ENST00000075322	ENSG00000136960	ENPP2	TRUE	FALSE
chr8	119563015	T	A	ENST00000075322	ENSG00000136960	ENPP2	TRUE	FALSE
chr8	119563015	T	C	ENST00000075322	ENSG00000136960	ENPP2	TRUE	FALSE
chr8	119563015	T	G	ENST00000075322	ENSG00000136960	ENPP2	TRUE	FALSE
chr8	119564821	A	C	ENST00000075322	ENSG00000136960	ENPP2	TRUE	FALSE
chr8	119564821	A	G	ENST00000075322	ENSG00000136960	ENPP2	TRUE	FALSE
chr8	119564821	A	T	ENST00000075322	ENSG00000136960	ENPP2	TRUE	FALSE
chr8	119564822	C	A	ENST00000075322	ENSG00000136960	ENPP2	TRUE	FALSE
chr8	119564822	C	G	ENST00000075322	ENSG00000136960	ENPP2	TRUE	FALSE
chr8	119564822	C	T	ENST00000075322	ENSG00000136960	ENPP2	TRUE	FALSE
chr8	119564824	G	A	ENST00000075322	ENSG00000136960	ENPP2	TRUE	TRUE
chr8	119564827	T	A	ENST00000075322	ENSG00000136960	ENPP2
chr8	119564833	T	A	ENST00000075322	ENSG00000136960	ENPP2	TRUE	TRUE
chr8	119564839	C	A	ENST00000075322	ENSG00000136960	ENPP2	TRUE	TRUE
chr8	119564850	A	C	ENST00000075322	ENSG00000136960	ENPP2	TRUE	TRUE
chr8	119564850	A	T	ENST00000075322	ENSG00000136960	ENPP2	TRUE	TRUE
chr8	119564858	A	C	ENST00000075322	ENSG00000136960	ENPP2	TRUE	TRUE
chr8	119564858	A	T	ENST00000075322	ENSG00000136960	ENPP2	TRUE	TRUE
chr8	119564864	A	C	ENST00000075322	ENSG00000136960	ENPP2	TRUE	TRUE
chr8	119564864	A	T	ENST00000075322	ENSG00000136960	ENPP2	TRUE	TRUE
chr8	119564881	C	A	ENST00000075322	ENSG00000136960	ENPP2	TRUE	TRUE
chr8	119564899	C	A	ENST00000075322	ENSG00000136960	ENPP2	TRUE	TRUE
chr8	119564905	T	A	ENST00000075322	ENSG00000136960	ENPP2	TRUE	TRUE
chr8	119564908	C	A	ENST00000075322	ENSG00000136960	ENPP2	TRUE	TRUE
chr8	119564910	G	T	ENST00000075322	ENSG00000136960	ENPP2	TRUE	TRUE
chr8	119564915	A	C	ENST00000075322	ENSG00000136960	ENPP2	TRUE	TRUE
chr8	119564915	A	T	ENST00000075322	ENSG00000136960	ENPP2	TRUE	TRUE
chr8	119564920	T	A	ENST00000075322	ENSG00000136960	ENPP2	TRUE	TRUE
chr8	119564923	T	A	ENST00000075322	ENSG00000136960	ENPP2	TRUE	TRUE
chr8	119564928	A	T	ENST00000075322	ENSG00000136960	ENPP2	TRUE	TRUE
chr8	119564938	G	A	ENST00000075322	ENSG00000136960	ENPP2	TRUE	TRUE
chr8	119564942	A	C	ENST00000075322	ENSG00000136960	ENPP2	TRUE	TRUE
chr8	119564942	A	T	ENST00000075322	ENSG00000136960	ENPP2	TRUE	TRUE
chr8	119564948	C	T	ENST00000075322	ENSG00000136960	ENPP2	TRUE	TRUE
chr8	119564949	C	T	ENST00000075322	ENSG00000136960	ENPP2	TRUE	TRUE
chr8	119564956	C	A	ENST00000075322	ENSG00000136960	ENPP2	TRUE	FALSE
chr8	119564956	C	G	ENST00000075322	ENSG00000136960	ENPP2	TRUE	FALSE
chr8	119564956	C	T	ENST00000075322	ENSG00000136960	ENPP2	TRUE	FALSE
chr8	119564957	T	A	ENST00000075322	ENSG00000136960	ENPP2	TRUE	FALSE
chr8	119564957	T	C	ENST00000075322	ENSG00000136960	ENPP2	TRUE	FALSE
chr8	119564957	T	G	ENST00000075322	ENSG00000136960	ENPP2	TRUE	FALSE
chr8	119568173	A	C	ENST00000075322	ENSG00000136960	ENPP2	TRUE	FALSE
chr8	119568173	A	G	ENST00000075322	ENSG00000136960	ENPP2	TRUE	FALSE
chr8	119568173	A	T	ENST00000075322	ENSG00000136960	ENPP2	TRUE	FALSE
chr8	119568174	C	A	ENST00000075322	ENSG00000136960	ENPP2	TRUE	FALSE
chr8	119568174	C	G	ENST00000075322	ENSG00000136960	ENPP2	TRUE	FALSE
chr8	119568174	C	T	ENST00000075322	ENSG00000136960	ENPP2	TRUE	FALSE
chr8	119568178	T	A	ENST00000075322	ENSG00000136960	ENPP2	TRUE	TRUE
chr8	119568188	A	C	ENST00000075322	ENSG00000136960	ENPP2	TRUE	TRUE
chr8	119568188	A	T	ENST00000075322	ENSG00000136960	ENPP2	TRUE	TRUE
chr8	119568224	A	C	ENST00000075322	ENSG00000136960	ENPP2
chr8	119568224	A	T	ENST00000075322	ENSG00000136960	ENPP2
chr8	119568229	T	A	ENST00000075322	ENSG00000136960	ENPP2
chr8	119568235	C	A	ENST00000075322	ENSG00000136960	ENPP2
chr8	119568240	G	C	ENST00000075322	ENSG00000136960	ENPP2
chr8	119568240	G	T	ENST00000075322	ENSG00000136960	ENPP2
chr8	119568251	A	C	ENST00000075322	ENSG00000136960	ENPP2
chr8	119568251	A	T	ENST00000075322	ENSG00000136960	ENPP2
chr8	119568253	C	A	ENST00000075322	ENSG00000136960	ENPP2	TRUE	FALSE
chr8	119568253	C	G	ENST00000075322	ENSG00000136960	ENPP2	TRUE	FALSE
chr8	119568253	C	T	ENST00000075322	ENSG00000136960	ENPP2	TRUE	FALSE
chr8	119568254	T	A	ENST00000075322	ENSG00000136960	ENPP2	TRUE	FALSE
chr8	119568254	T	C	ENST00000075322	ENSG00000136960	ENPP2	TRUE	FALSE
chr8	119568254	T	G	ENST00000075322	ENSG00000136960	ENPP2	TRUE	FALSE
chr8	119569233	A	C	ENST00000075322	ENSG00000136960	ENPP2	TRUE	FALSE
chr8	119569233	A	G	ENST00000075322	ENSG00000136960	ENPP2	TRUE	FALSE
chr8	119569233	A	T	ENST00000075322	ENSG00000136960	ENPP2	TRUE	FALSE
chr8	119569234	C	A	ENST00000075322	ENSG00000136960	ENPP2	TRUE	FALSE
chr8	119569234	C	G	ENST00000075322	ENSG00000136960	ENPP2	TRUE	FALSE
chr8	119569234	C	T	ENST00000075322	ENSG00000136960	ENPP2	TRUE	FALSE
chr8	119569253	C	A	ENST00000075322	ENSG00000136960	ENPP2	TRUE	TRUE
chr8	119569254	G	C	ENST00000075322	ENSG00000136960	ENPP2	TRUE	TRUE
chr8	119569254	G	T	ENST00000075322	ENSG00000136960	ENPP2	TRUE	TRUE
chr8	119569265	G	A	ENST00000075322	ENSG00000136960	ENPP2	TRUE	TRUE
chr8	119569268	T	A	ENST00000075322	ENSG00000136960	ENPP2	TRUE	TRUE
chr8	119569277	T	A	ENST00000075322	ENSG00000136960	ENPP2	TRUE	TRUE
chr8	119569278	G	C	ENST00000075322	ENSG00000136960	ENPP2	TRUE	TRUE
chr8	119569278	G	T	ENST00000075322	ENSG00000136960	ENPP2	TRUE	TRUE
chr8	119569285	A	T	ENST00000075322	ENSG00000136960	ENPP2	TRUE	TRUE
chr8	119569287	A	T	ENST00000075322	ENSG00000136960	ENPP2	TRUE	TRUE
chr8	119569295	G	A	ENST00000075322	ENSG00000136960	ENPP2	TRUE	TRUE
chr8	119569332	G	T	ENST00000075322	ENSG00000136960	ENPP2	TRUE	TRUE
chr8	119569367	C	A	ENST00000075322	ENSG00000136960	ENPP2	TRUE	TRUE
chr8	119569371	C	A	ENST00000075322	ENSG00000136960	ENPP2	FALSE	FALSE
chr8	119569371	C	G	ENST00000075322	ENSG00000136960	ENPP2	FALSE	FALSE
chr8	119569371	C	T	ENST00000075322	ENSG00000136960	ENPP2	FALSE	FALSE
chr8	119569372	T	A	ENST00000075322	ENSG00000136960	ENPP2	FALSE	FALSE
chr8	119569372	T	C	ENST00000075322	ENSG00000136960	ENPP2	FALSE	FALSE
chr8	119569372	T	G	ENST00000075322	ENSG00000136960	ENPP2	FALSE	FALSE
chr8	119570703	A	C	ENST00000075322	ENSG00000136960	ENPP2	TRUE	FALSE
chr8	119570703	A	G	ENST00000075322	ENSG00000136960	ENPP2	TRUE	FALSE
chr8	119570703	A	T	ENST00000075322	ENSG00000136960	ENPP2	TRUE	FALSE
chr8	119570704	C	A	ENST00000075322	ENSG00000136960	ENPP2	TRUE	FALSE
chr8	119570704	C	G	ENST00000075322	ENSG00000136960	ENPP2	TRUE	FALSE
chr8	119570704	C	T	ENST00000075322	ENSG00000136960	ENPP2	TRUE	FALSE
chr8	119570707	G	A	ENST00000075322	ENSG00000136960	ENPP2	TRUE	TRUE
chr8	119570710	T	A	ENST00000075322	ENSG00000136960	ENPP2	TRUE	TRUE
chr8	119570720	A	C	ENST00000075322	ENSG00000136960	ENPP2	TRUE	TRUE
chr8	119570720	A	T	ENST00000075322	ENSG00000136960	ENPP2	TRUE	TRUE
chr8	119570724	G	C	ENST00000075322	ENSG00000136960	ENPP2	TRUE	TRUE
chr8	119570724	G	T	ENST00000075322	ENSG00000136960	ENPP2	TRUE	TRUE
chr8	119570729	C	T	ENST00000075322	ENSG00000136960	ENPP2	TRUE	TRUE
chr8	119570730	C	T	ENST00000075322	ENSG00000136960	ENPP2	TRUE	TRUE
chr8	119570752	C	A	ENST00000075322	ENSG00000136960	ENPP2	TRUE	TRUE
chr8	119570756	A	C	ENST00000075322	ENSG00000136960	ENPP2	TRUE	TRUE
chr8	119570756	A	T	ENST00000075322	ENSG00000136960	ENPP2	TRUE	TRUE
chr8	119570767	C	A	ENST00000075322	ENSG00000136960	ENPP2	TRUE	TRUE
chr8	119570780	A	C	ENST00000075322	ENSG00000136960	ENPP2	TRUE	TRUE
chr8	119570780	A	T	ENST00000075322	ENSG00000136960	ENPP2	TRUE	TRUE
chr8	119570784	A	C	ENST00000075322	ENSG00000136960	ENPP2	TRUE	TRUE
chr8	119570784	A	T	ENST00000075322	ENSG00000136960	ENPP2	TRUE	TRUE
chr8	119570792	A	C	ENST00000075322	ENSG00000136960	ENPP2	TRUE	TRUE
chr8	119570792	A	T	ENST00000075322	ENSG00000136960	ENPP2	TRUE	TRUE
chr8	119570797	T	A	ENST00000075322	ENSG00000136960	ENPP2	TRUE	TRUE
chr8	119570804	A	C	ENST00000075322	ENSG00000136960	ENPP2	TRUE	TRUE
chr8	119570804	A	T	ENST00000075322	ENSG00000136960	ENPP2	TRUE	TRUE
chr8	119570821	G	A	ENST00000075322	ENSG00000136960	ENPP2	TRUE	TRUE
chr8	119570825	A	C	ENST00000075322	ENSG00000136960	ENPP2	TRUE	TRUE
chr8	119570825	A	T	ENST00000075322	ENSG00000136960	ENPP2	TRUE	TRUE
chr8	119570839	T	A	ENST00000075322	ENSG00000136960	ENPP2	TRUE	TRUE
chr8	119570842	C	A	ENST00000075322	ENSG00000136960	ENPP2	TRUE	FALSE
chr8	119570842	C	G	ENST00000075322	ENSG00000136960	ENPP2	TRUE	FALSE
chr8	119570842	C	T	ENST00000075322	ENSG00000136960	ENPP2	TRUE	FALSE
chr8	119570843	T	A	ENST00000075322	ENSG00000136960	ENPP2	TRUE	FALSE
chr8	119570843	T	C	ENST00000075322	ENSG00000136960	ENPP2	TRUE	FALSE
chr8	119570843	T	G	ENST00000075322	ENSG00000136960	ENPP2	TRUE	FALSE
chr8	119580114	A	C	ENST00000075322	ENSG00000136960	ENPP2	TRUE	FALSE
chr8	119580114	A	G	ENST00000075322	ENSG00000136960	ENPP2	TRUE	FALSE
chr8	119580114	A	T	ENST00000075322	ENSG00000136960	ENPP2	TRUE	FALSE
chr8	119580115	C	A	ENST00000075322	ENSG00000136960	ENPP2	TRUE	FALSE
chr8	119580115	C	G	ENST00000075322	ENSG00000136960	ENPP2	TRUE	FALSE
chr8	119580115	C	T	ENST00000075322	ENSG00000136960	ENPP2	TRUE	FALSE
chr8	119580116	C	A	ENST00000075322	ENSG00000136960	ENPP2	TRUE	TRUE
chr8	119580119	C	A	ENST00000075322	ENSG00000136960	ENPP2	TRUE	TRUE
chr8	119580131	T	A	ENST00000075322	ENSG00000136960	ENPP2	TRUE	TRUE
chr8	119580146	T	A	ENST00000075322	ENSG00000136960	ENPP2	TRUE	TRUE
chr8	119580155	C	A	ENST00000075322	ENSG00000136960	ENPP2	TRUE	TRUE
chr8	119580160	A	T	ENST00000075322	ENSG00000136960	ENPP2	TRUE	TRUE
chr8	119580164	T	A	ENST00000075322	ENSG00000136960	ENPP2	TRUE	TRUE
chr8	119580168	C	A	ENST00000075322	ENSG00000136960	ENPP2	TRUE	FALSE
chr8	119580168	C	G	ENST00000075322	ENSG00000136960	ENPP2	TRUE	FALSE
chr8	119580168	C	T	ENST00000075322	ENSG00000136960	ENPP2	TRUE	FALSE
chr8	119580169	T	A	ENST00000075322	ENSG00000136960	ENPP2	TRUE	FALSE
chr8	119580169	T	C	ENST00000075322	ENSG00000136960	ENPP2	TRUE	FALSE
chr8	119580169	T	G	ENST00000075322	ENSG00000136960	ENPP2	TRUE	FALSE
chr8	119582416	A	C	ENST00000075322	ENSG00000136960	ENPP2	FALSE	FALSE
chr8	119582416	A	G	ENST00000075322	ENSG00000136960	ENPP2	FALSE	FALSE
chr8	119582416	A	T	ENST00000075322	ENSG00000136960	ENPP2	FALSE	FALSE
chr8	119582417	C	A	ENST00000075322	ENSG00000136960	ENPP2	FALSE	FALSE
chr8	119582417	C	G	ENST00000075322	ENSG00000136960	ENPP2	FALSE	FALSE
chr8	119582417	C	T	ENST00000075322	ENSG00000136960	ENPP2	FALSE	FALSE
chr8	119582420	T	A	ENST00000075322	ENSG00000136960	ENPP2	TRUE	TRUE
chr8	119582426	C	A	ENST00000075322	ENSG00000136960	ENPP2	TRUE	TRUE
chr8	119582432	T	A	ENST00000075322	ENSG00000136960	ENPP2	TRUE	TRUE
chr8	119582439	A	T	ENST00000075322	ENSG00000136960	ENPP2	TRUE	TRUE
chr8	119582445	G	T	ENST00000075322	ENSG00000136960	ENPP2	TRUE	TRUE
chr8	119582468	G	A	ENST00000075322	ENSG00000136960	ENPP2	TRUE	TRUE
chr8	119582472	G	C	ENST00000075322	ENSG00000136960	ENPP2	TRUE	TRUE
chr8	119582472	G	T	ENST00000075322	ENSG00000136960	ENPP2	TRUE	TRUE
chr8	119582487	A	C	ENST00000075322	ENSG00000136960	ENPP2	TRUE	TRUE
chr8	119582487	A	T	ENST00000075322	ENSG00000136960	ENPP2	TRUE	TRUE
chr8	119582498	T	A	ENST00000075322	ENSG00000136960	ENPP2	TRUE	TRUE
chr8	119582507	C	A	ENST00000075322	ENSG00000136960	ENPP2	TRUE	TRUE
chr8	119582510	C	A	ENST00000075322	ENSG00000136960	ENPP2	TRUE	TRUE
chr8	119582554	A	T	ENST00000075322	ENSG00000136960	ENPP2	TRUE	TRUE
chr8	119582561	C	A	ENST00000075322	ENSG00000136960	ENPP2	TRUE	TRUE
chr8	119582588	T	A	ENST00000075322	ENSG00000136960	ENPP2	TRUE	TRUE
chr8	119582590	A	T	ENST00000075322	ENSG00000136960	ENPP2	TRUE	TRUE
chr8	119582594	C	A	ENST00000075322	ENSG00000136960	ENPP2	TRUE	TRUE
chr8	119582603	C	A	ENST00000075322	ENSG00000136960	ENPP2	TRUE	FALSE
chr8	119582603	C	G	ENST00000075322	ENSG00000136960	ENPP2	TRUE	FALSE
chr8	119582603	C	T	ENST00000075322	ENSG00000136960	ENPP2	TRUE	FALSE
chr8	119582604	T	A	ENST00000075322	ENSG00000136960	ENPP2	TRUE	FALSE
chr8	119582604	T	C	ENST00000075322	ENSG00000136960	ENPP2	TRUE	FALSE
chr8	119582604	T	G	ENST00000075322	ENSG00000136960	ENPP2	TRUE	FALSE
chr8	119583715	A	C	ENST00000075322	ENSG00000136960	ENPP2	TRUE	FALSE
chr8	119583715	A	G	ENST00000075322	ENSG00000136960	ENPP2	TRUE	FALSE
chr8	119583715	A	T	ENST00000075322	ENSG00000136960	ENPP2	TRUE	FALSE
chr8	119583716	C	A	ENST00000075322	ENSG00000136960	ENPP2	TRUE	FALSE
chr8	119583716	C	G	ENST00000075322	ENSG00000136960	ENPP2	TRUE	FALSE
chr8	119583716	C	T	ENST00000075322	ENSG00000136960	ENPP2	TRUE	FALSE
chr8	119583718	A	T	ENST00000075322	ENSG00000136960	ENPP2	TRUE	TRUE
chr8	119583730	G	C	ENST00000075322	ENSG00000136960	ENPP2	TRUE	TRUE
chr8	119583730	G	T	ENST00000075322	ENSG00000136960	ENPP2	TRUE	TRUE
chr8	119583738	C	A	ENST00000075322	ENSG00000136960	ENPP2	TRUE	TRUE
chr8	119583747	C	A	ENST00000075322	ENSG00000136960	ENPP2	TRUE	TRUE
chr8	119583762	T	A	ENST00000075322	ENSG00000136960	ENPP2	TRUE	TRUE
chr8	119583768	T	A	ENST00000075322	ENSG00000136960	ENPP2	TRUE	TRUE
chr8	119583769	G	C	ENST00000075322	ENSG00000136960	ENPP2	TRUE	TRUE
chr8	119583769	G	T	ENST00000075322	ENSG00000136960	ENPP2	TRUE	TRUE
chr8	119583774	T	A	ENST00000075322	ENSG00000136960	ENPP2	TRUE	TRUE
chr8	119583782	G	C	ENST00000075322	ENSG00000136960	ENPP2	TRUE	TRUE
chr8	119583782	G	T	ENST00000075322	ENSG00000136960	ENPP2	TRUE	TRUE
chr8	119583787	A	C	ENST00000075322	ENSG00000136960	ENPP2	TRUE	TRUE
chr8	119583787	A	T	ENST00000075322	ENSG00000136960	ENPP2	TRUE	TRUE
chr8	119583805	C	A	ENST00000075322	ENSG00000136960	ENPP2	TRUE	FALSE
chr8	119583805	C	G	ENST00000075322	ENSG00000136960	ENPP2	TRUE	FALSE
chr8	119583805	C	T	ENST00000075322	ENSG00000136960	ENPP2	TRUE	FALSE
chr8	119583806	T	A	ENST00000075322	ENSG00000136960	ENPP2	TRUE	FALSE
chr8	119583806	T	C	ENST00000075322	ENSG00000136960	ENPP2	TRUE	FALSE
chr8	119583806	T	G	ENST00000075322	ENSG00000136960	ENPP2	TRUE	FALSE
chr8	119583960	A	C	ENST00000075322	ENSG00000136960	ENPP2	TRUE	TRUE
chr8	119583960	A	G	ENST00000075322	ENSG00000136960	ENPP2	TRUE	FALSE
chr8	119583960	A	T	ENST00000075322	ENSG00000136960	ENPP2	TRUE	TRUE
chr8	119583961	C	A	ENST00000075322	ENSG00000136960	ENPP2	TRUE	TRUE
chr8	119583961	C	G	ENST00000075322	ENSG00000136960	ENPP2	TRUE	TRUE
chr8	119583961	C	T	ENST00000075322	ENSG00000136960	ENPP2	TRUE	TRUE
chr8	119583964	G	A	ENST00000075322	ENSG00000136960	ENPP2	TRUE	TRUE
chr8	119583979	T	A	ENST00000075322	ENSG00000136960	ENPP2	TRUE	TRUE
chr8	119583991	C	A	ENST00000075322	ENSG00000136960	ENPP2	TRUE	TRUE
chr8	119584000	C	A	ENST00000075322	ENSG00000136960	ENPP2	TRUE	TRUE
chr8	119584003	G	A	ENST00000075322	ENSG00000136960	ENPP2	TRUE	TRUE
chr8	119584010	G	T	ENST00000075322	ENSG00000136960	ENPP2	TRUE	TRUE
chr8	119584015	T	A	ENST00000075322	ENSG00000136960	ENPP2	TRUE	TRUE
chr8	119584018	C	A	ENST00000075322	ENSG00000136960	ENPP2	TRUE	TRUE
chr8	119584020	G	C	ENST00000075322	ENSG00000136960	ENPP2	TRUE	TRUE
chr8	119584020	G	T	ENST00000075322	ENSG00000136960	ENPP2	TRUE	TRUE
chr8	119584027	T	A	ENST00000075322	ENSG00000136960	ENPP2	TRUE	TRUE
chr8	119584030	T	A	ENST00000075322	ENSG00000136960	ENPP2	TRUE	TRUE
chr8	119584031	A	C	ENST00000075322	ENSG00000136960	ENPP2	TRUE	TRUE
chr8	119584031	A	T	ENST00000075322	ENSG00000136960	ENPP2	TRUE	TRUE
chr8	119584041	A	T	ENST00000075322	ENSG00000136960	ENPP2	TRUE	TRUE
chr8	119584048	T	A	ENST00000075322	ENSG00000136960	ENPP2	TRUE	TRUE
chr8	119584050	C	A	ENST00000075322	ENSG00000136960	ENPP2	TRUE	FALSE
chr8	119584050	C	G	ENST00000075322	ENSG00000136960	ENPP2	TRUE	FALSE
chr8	119584050	C	T	ENST00000075322	ENSG00000136960	ENPP2	TRUE	FALSE
chr8	119584051	T	A	ENST00000075322	ENSG00000136960	ENPP2	TRUE	FALSE
chr8	119584051	T	C	ENST00000075322	ENSG00000136960	ENPP2	TRUE	FALSE
chr8	119584051	T	G	ENST00000075322	ENSG00000136960	ENPP2	TRUE	FALSE
chr8	119586184	A	C	ENST00000075322	ENSG00000136960	ENPP2	TRUE	FALSE
chr8	119586184	A	G	ENST00000075322	ENSG00000136960	ENPP2	TRUE	FALSE
chr8	119586184	A	T	ENST00000075322	ENSG00000136960	ENPP2	TRUE	FALSE
chr8	119586185	C	A	ENST00000075322	ENSG00000136960	ENPP2	TRUE	FALSE
chr8	119586185	C	G	ENST00000075322	ENSG00000136960	ENPP2	TRUE	FALSE
chr8	119586185	C	T	ENST00000075322	ENSG00000136960	ENPP2	TRUE	FALSE
chr8	119586197	C	T	ENST00000075322	ENSG00000136960	ENPP2	TRUE	TRUE
chr8	119586198	C	T	ENST00000075322	ENSG00000136960	ENPP2	TRUE	TRUE
chr8	119586202	T	A	ENST00000075322	ENSG00000136960	ENPP2	TRUE	TRUE
chr8	119586208	C	A	ENST00000075322	ENSG00000136960	ENPP2	TRUE	TRUE
chr8	119586213	A	T	ENST00000075322	ENSG00000136960	ENPP2	TRUE	TRUE
chr8	119586216	A	C	ENST00000075322	ENSG00000136960	ENPP2	TRUE	TRUE
chr8	119586216	A	T	ENST00000075322	ENSG00000136960	ENPP2	TRUE	TRUE
chr8	119586229	C	A	ENST00000075322	ENSG00000136960	ENPP2	TRUE	TRUE
chr8	119586235	T	A	ENST00000075322	ENSG00000136960	ENPP2	TRUE	TRUE
chr8	119586238	T	A	ENST00000075322	ENSG00000136960	ENPP2	TRUE	TRUE
chr8	119586248	A	C	ENST00000075322	ENSG00000136960	ENPP2	TRUE	TRUE
chr8	119586248	A	T	ENST00000075322	ENSG00000136960	ENPP2	TRUE	TRUE
chr8	119586255	A	T	ENST00000075322	ENSG00000136960	ENPP2	TRUE	TRUE
chr8	119586262	T	A	ENST00000075322	ENSG00000136960	ENPP2	TRUE	TRUE
chr8	119586274	G	A	ENST00000075322	ENSG00000136960	ENPP2	TRUE	TRUE
chr8	119586277	T	A	ENST00000075322	ENSG00000136960	ENPP2	TRUE	TRUE
chr8	119586279	A	T	ENST00000075322	ENSG00000136960	ENPP2	TRUE	TRUE
chr8	119586281	G	C	ENST00000075322	ENSG00000136960	ENPP2	TRUE	TRUE
chr8	119586281	G	T	ENST00000075322	ENSG00000136960	ENPP2	TRUE	TRUE
chr8	119586289	T	A	ENST00000075322	ENSG00000136960	ENPP2	TRUE	TRUE
chr8	119586298	G	A	ENST00000075322	ENSG00000136960	ENPP2	TRUE	TRUE
chr8	119586307	T	A	ENST00000075322	ENSG00000136960	ENPP2	TRUE	TRUE
chr8	119586310	T	A	ENST00000075322	ENSG00000136960	ENPP2	TRUE	TRUE
chr8	119586311	A	T	ENST00000075322	ENSG00000136960	ENPP2	TRUE	TRUE
chr8	119586314	C	A	ENST00000075322	ENSG00000136960	ENPP2	TRUE	FALSE
chr8	119586314	C	G	ENST00000075322	ENSG00000136960	ENPP2	TRUE	FALSE
chr8	119586314	C	T	ENST00000075322	ENSG00000136960	ENPP2	TRUE	FALSE
chr8	119586315	T	A	ENST00000075322	ENSG00000136960	ENPP2	TRUE	FALSE
chr8	119586315	T	C	ENST00000075322	ENSG00000136960	ENPP2	TRUE	FALSE
chr8	119586315	T	G	ENST00000075322	ENSG00000136960	ENPP2	TRUE	FALSE
chr8	119587042	A	C	ENST00000075322	ENSG00000136960	ENPP2	TRUE	FALSE
chr8	119587042	A	G	ENST00000075322	ENSG00000136960	ENPP2	FALSE	FALSE
chr8	119587042	A	T	ENST00000075322	ENSG00000136960	ENPP2	TRUE	FALSE
chr8	119587043	C	A	ENST00000075322	ENSG00000136960	ENPP2	TRUE	FALSE
chr8	119587043	C	G	ENST00000075322	ENSG00000136960	ENPP2	TRUE	FALSE
chr8	119587043	C	T	ENST00000075322	ENSG00000136960	ENPP2	TRUE	FALSE
chr8	119587067	T	A	ENST00000075322	ENSG00000136960	ENPP2	TRUE	TRUE
chr8	119587074	A	C	ENST00000075322	ENSG00000136960	ENPP2	TRUE	TRUE
chr8	119587074	A	T	ENST00000075322	ENSG00000136960	ENPP2	TRUE	TRUE
chr8	119587076	C	A	ENST00000075322	ENSG00000136960	ENPP2	TRUE	FALSE
chr8	119587076	C	G	ENST00000075322	ENSG00000136960	ENPP2	TRUE	FALSE
chr8	119587076	C	T	ENST00000075322	ENSG00000136960	ENPP2	TRUE	FALSE
chr8	119587077	T	A	ENST00000075322	ENSG00000136960	ENPP2	TRUE	FALSE
chr8	119587077	T	C	ENST00000075322	ENSG00000136960	ENPP2	TRUE	FALSE
chr8	119587077	T	G	ENST00000075322	ENSG00000136960	ENPP2	TRUE	FALSE
chr8	119590503	A	C	ENST00000075322	ENSG00000136960	ENPP2	TRUE	FALSE
chr8	119590503	A	G	ENST00000075322	ENSG00000136960	ENPP2	FALSE	FALSE
chr8	119590503	A	T	ENST00000075322	ENSG00000136960	ENPP2	TRUE	FALSE
chr8	119590504	C	A	ENST00000075322	ENSG00000136960	ENPP2	TRUE	FALSE
chr8	119590504	C	G	ENST00000075322	ENSG00000136960	ENPP2	TRUE	FALSE
chr8	119590504	C	T	ENST00000075322	ENSG00000136960	ENPP2	TRUE	FALSE
chr8	119590508	T	A	ENST00000075322	ENSG00000136960	ENPP2	TRUE	TRUE
chr8	119590526	T	A	ENST00000075322	ENSG00000136960	ENPP2	TRUE	TRUE
chr8	119590532	G	A	ENST00000075322	ENSG00000136960	ENPP2	TRUE	TRUE
chr8	119590538	T	A	ENST00000075322	ENSG00000136960	ENPP2	TRUE	TRUE
chr8	119590541	C	A	ENST00000075322	ENSG00000136960	ENPP2	TRUE	TRUE
chr8	119590550	C	A	ENST00000075322	ENSG00000136960	ENPP2	TRUE	TRUE
chr8	119590558	A	C	ENST00000075322	ENSG00000136960	ENPP2	TRUE	TRUE
chr8	119590558	A	T	ENST00000075322	ENSG00000136960	ENPP2	TRUE	TRUE
chr8	119590584	G	C	ENST00000075322	ENSG00000136960	ENPP2	TRUE	TRUE
chr8	119590584	G	T	ENST00000075322	ENSG00000136960	ENPP2	TRUE	TRUE
chr8	119590594	A	T	ENST00000075322	ENSG00000136960	ENPP2	TRUE	TRUE
chr8	119590601	C	A	ENST00000075322	ENSG00000136960	ENPP2	TRUE	TRUE
chr8	119590607	T	A	ENST00000075322	ENSG00000136960	ENPP2	TRUE	TRUE
chr8	119590611	A	T	ENST00000075322	ENSG00000136960	ENPP2	TRUE	TRUE
chr8	119590625	C	A	ENST00000075322	ENSG00000136960	ENPP2	TRUE	TRUE
chr8	119590631	C	A	ENST00000075322	ENSG00000136960	ENPP2	TRUE	FALSE
chr8	119590631	C	G	ENST00000075322	ENSG00000136960	ENPP2	TRUE	FALSE
chr8	119590631	C	T	ENST00000075322	ENSG00000136960	ENPP2	TRUE	FALSE
chr8	119590632	T	A	ENST00000075322	ENSG00000136960	ENPP2	TRUE	FALSE
chr8	119590632	T	C	ENST00000075322	ENSG00000136960	ENPP2	TRUE	FALSE
chr8	119590632	T	G	ENST00000075322	ENSG00000136960	ENPP2	TRUE	FALSE
chr8	119593750	A	C	ENST00000075322	ENSG00000136960	ENPP2	TRUE	FALSE
chr8	119593750	A	G	ENST00000075322	ENSG00000136960	ENPP2	TRUE	FALSE
chr8	119593750	A	T	ENST00000075322	ENSG00000136960	ENPP2	TRUE	FALSE
chr8	119593751	C	A	ENST00000075322	ENSG00000136960	ENPP2	TRUE	FALSE
chr8	119593751	C	G	ENST00000075322	ENSG00000136960	ENPP2	TRUE	FALSE
chr8	119593751	C	T	ENST00000075322	ENSG00000136960	ENPP2	TRUE	FALSE
chr8	119593752	C	A	ENST00000075322	ENSG00000136960	ENPP2	TRUE	TRUE
chr8	119593761	C	A	ENST00000075322	ENSG00000136960	ENPP2	TRUE	TRUE
chr8	119593780	A	T	ENST00000075322	ENSG00000136960	ENPP2	TRUE	TRUE
chr8	119593794	T	A	ENST00000075322	ENSG00000136960	ENPP2	TRUE	TRUE
chr8	119593800	G	A	ENST00000075322	ENSG00000136960	ENPP2	TRUE	TRUE
chr8	119593803	T	A	ENST00000075322	ENSG00000136960	ENPP2	TRUE	TRUE
chr8	119593809	C	A	ENST00000075322	ENSG00000136960	ENPP2	TRUE	TRUE
chr8	119593817	A	C	ENST00000075322	ENSG00000136960	ENPP2	TRUE	TRUE
chr8	119593817	A	T	ENST00000075322	ENSG00000136960	ENPP2	TRUE	TRUE
chr8	119593821	G	A	ENST00000075322	ENSG00000136960	ENPP2	TRUE	TRUE
chr8	119593833	T	A	ENST00000075322	ENSG00000136960	ENPP2	TRUE	TRUE
chr8	119593842	C	A	ENST00000075322	ENSG00000136960	ENPP2	TRUE	TRUE
chr8	119593861	C	A	ENST00000075322	ENSG00000136960	ENPP2	TRUE	FALSE
chr8	119593861	C	G	ENST00000075322	ENSG00000136960	ENPP2	TRUE	FALSE
chr8	119593861	C	T	ENST00000075322	ENSG00000136960	ENPP2	TRUE	FALSE
chr8	119593862	T	A	ENST00000075322	ENSG00000136960	ENPP2	TRUE	FALSE
chr8	119593862	T	C	ENST00000075322	ENSG00000136960	ENPP2	TRUE	FALSE
chr8	119593862	T	G	ENST00000075322	ENSG00000136960	ENPP2	TRUE	FALSE
chr8	119600676	A	C	ENST00000075322	ENSG00000136960	ENPP2	TRUE	FALSE
chr8	119600676	A	G	ENST00000075322	ENSG00000136960	ENPP2	TRUE	FALSE
chr8	119600676	A	T	ENST00000075322	ENSG00000136960	ENPP2	TRUE	FALSE
chr8	119600677	C	A	ENST00000075322	ENSG00000136960	ENPP2	TRUE	FALSE
chr8	119600677	C	G	ENST00000075322	ENSG00000136960	ENPP2	TRUE	FALSE
chr8	119600677	C	T	ENST00000075322	ENSG00000136960	ENPP2	TRUE	FALSE
chr8	119600680	C	A	ENST00000075322	ENSG00000136960	ENPP2	TRUE	TRUE
chr8	119600696	A	C	ENST00000075322	ENSG00000136960	ENPP2	TRUE	TRUE
chr8	119600696	A	T	ENST00000075322	ENSG00000136960	ENPP2	TRUE	TRUE
chr8	119600701	T	A	ENST00000075322	ENSG00000136960	ENPP2	TRUE	TRUE
chr8	119600707	C	A	ENST00000075322	ENSG00000136960	ENPP2	TRUE	TRUE
chr8	119600722	G	A	ENST00000075322	ENSG00000136960	ENPP2	TRUE	TRUE
chr8	119600725	C	A	ENST00000075322	ENSG00000136960	ENPP2	TRUE	TRUE
chr8	119600729	A	C	ENST00000075322	ENSG00000136960	ENPP2	TRUE	TRUE
chr8	119600729	A	T	ENST00000075322	ENSG00000136960	ENPP2	TRUE	TRUE
chr8	119600738	A	C	ENST00000075322	ENSG00000136960	ENPP2	TRUE	TRUE
chr8	119600738	A	T	ENST00000075322	ENSG00000136960	ENPP2	TRUE	TRUE
chr8	119600745	G	T	ENST00000075322	ENSG00000136960	ENPP2	TRUE	TRUE
chr8	119600751	C	A	ENST00000075322	ENSG00000136960	ENPP2	TRUE	FALSE
chr8	119600751	C	G	ENST00000075322	ENSG00000136960	ENPP2	TRUE	FALSE
chr8	119600751	C	T	ENST00000075322	ENSG00000136960	ENPP2	TRUE	FALSE
chr8	119600752	T	A	ENST00000075322	ENSG00000136960	ENPP2	TRUE	FALSE
chr8	119600752	T	C	ENST00000075322	ENSG00000136960	ENPP2	TRUE	FALSE
chr8	119600752	T	G	ENST00000075322	ENSG00000136960	ENPP2	TRUE	FALSE
chr8	119601395	A	C	ENST00000075322	ENSG00000136960	ENPP2	TRUE	FALSE
chr8	119601395	A	G	ENST00000075322	ENSG00000136960	ENPP2	TRUE	FALSE
chr8	119601395	A	T	ENST00000075322	ENSG00000136960	ENPP2	TRUE	FALSE
chr8	119601396	C	A	ENST00000075322	ENSG00000136960	ENPP2	TRUE	FALSE
chr8	119601396	C	G	ENST00000075322	ENSG00000136960	ENPP2	TRUE	FALSE
chr8	119601396	C	T	ENST00000075322	ENSG00000136960	ENPP2	TRUE	FALSE
chr8	119601401	C	A	ENST00000075322	ENSG00000136960	ENPP2	TRUE	TRUE
chr8	119601420	C	T	ENST00000075322	ENSG00000136960	ENPP2	TRUE	TRUE
chr8	119601421	C	T	ENST00000075322	ENSG00000136960	ENPP2	TRUE	TRUE
chr8	119601425	G	A	ENST00000075322	ENSG00000136960	ENPP2	TRUE	TRUE
chr8	119601427	A	T	ENST00000075322	ENSG00000136960	ENPP2	TRUE	TRUE
chr8	119601436	A	C	ENST00000075322	ENSG00000136960	ENPP2	TRUE	TRUE
chr8	119601436	A	T	ENST00000075322	ENSG00000136960	ENPP2	TRUE	TRUE
chr8	119601443	T	A	ENST00000075322	ENSG00000136960	ENPP2	TRUE	TRUE
chr8	119601449	C	A	ENST00000075322	ENSG00000136960	ENPP2	TRUE	TRUE
chr8	119601463	C	A	ENST00000075322	ENSG00000136960	ENPP2	TRUE	FALSE
chr8	119601463	C	G	ENST00000075322	ENSG00000136960	ENPP2	TRUE	FALSE
chr8	119601463	C	T	ENST00000075322	ENSG00000136960	ENPP2	TRUE	FALSE
chr8	119601464	T	A	ENST00000075322	ENSG00000136960	ENPP2	TRUE	FALSE
chr8	119601464	T	C	ENST00000075322	ENSG00000136960	ENPP2	TRUE	FALSE
chr8	119601464	T	G	ENST00000075322	ENSG00000136960	ENPP2	TRUE	FALSE
chr8	119607920	A	C	ENST00000075322	ENSG00000136960	ENPP2	TRUE	FALSE
chr8	119607920	A	G	ENST00000075322	ENSG00000136960	ENPP2	TRUE	FALSE
chr8	119607920	A	T	ENST00000075322	ENSG00000136960	ENPP2	TRUE	FALSE
chr8	119607921	C	A	ENST00000075322	ENSG00000136960	ENPP2	TRUE	FALSE
chr8	119607921	C	G	ENST00000075322	ENSG00000136960	ENPP2	TRUE	FALSE
chr8	119607921	C	T	ENST00000075322	ENSG00000136960	ENPP2	TRUE	FALSE
chr8	119607927	C	T	ENST00000075322	ENSG00000136960	ENPP2	TRUE	TRUE
chr8	119607928	C	T	ENST00000075322	ENSG00000136960	ENPP2	TRUE	TRUE
chr8	119607941	C	A	ENST00000075322	ENSG00000136960	ENPP2	TRUE	TRUE
chr8	119607947	T	A	ENST00000075322	ENSG00000136960	ENPP2	TRUE	TRUE
chr8	119607956	G	A	ENST00000075322	ENSG00000136960	ENPP2	TRUE	TRUE
chr8	119607959	T	A	ENST00000075322	ENSG00000136960	ENPP2	TRUE	TRUE
chr8	119607972	C	T	ENST00000075322	ENSG00000136960	ENPP2	TRUE	TRUE
chr8	119607973	C	T	ENST00000075322	ENSG00000136960	ENPP2	TRUE	TRUE
chr8	119607978	C	A	ENST00000075322	ENSG00000136960	ENPP2	TRUE	FALSE
chr8	119607978	C	G	ENST00000075322	ENSG00000136960	ENPP2	TRUE	FALSE
chr8	119607978	C	T	ENST00000075322	ENSG00000136960	ENPP2	TRUE	FALSE
chr8	119607979	T	A	ENST00000075322	ENSG00000136960	ENPP2	TRUE	FALSE
chr8	119607979	T	C	ENST00000075322	ENSG00000136960	ENPP2	TRUE	FALSE
chr8	119607979	T	G	ENST00000075322	ENSG00000136960	ENPP2	TRUE	FALSE
chr8	119616263	A	C	ENST00000075322	ENSG00000136960	ENPP2	TRUE	FALSE
chr8	119616263	A	G	ENST00000075322	ENSG00000136960	ENPP2	TRUE	FALSE
chr8	119616263	A	T	ENST00000075322	ENSG00000136960	ENPP2	TRUE	FALSE
chr8	119616264	C	A	ENST00000075322	ENSG00000136960	ENPP2	TRUE	FALSE
chr8	119616264	C	G	ENST00000075322	ENSG00000136960	ENPP2	TRUE	FALSE
chr8	119616264	C	T	ENST00000075322	ENSG00000136960	ENPP2	TRUE	FALSE
chr8	119616270	G	A	ENST00000075322	ENSG00000136960	ENPP2	TRUE	TRUE
chr8	119616276	C	A	ENST00000075322	ENSG00000136960	ENPP2	TRUE	TRUE
chr8	119616277	C	T	ENST00000075322	ENSG00000136960	ENPP2	TRUE	TRUE
chr8	119616278	C	T	ENST00000075322	ENSG00000136960	ENPP2	TRUE	TRUE
chr8	119616280	C	T	ENST00000075322	ENSG00000136960	ENPP2	TRUE	TRUE
chr8	119616281	C	T	ENST00000075322	ENSG00000136960	ENPP2	TRUE	TRUE
chr8	119616285	T	A	ENST00000075322	ENSG00000136960	ENPP2	TRUE	TRUE
chr8	119616297	T	A	ENST00000075322	ENSG00000136960	ENPP2	TRUE	TRUE
chr8	119616300	C	A	ENST00000075322	ENSG00000136960	ENPP2	TRUE	TRUE
chr8	119616303	G	A	ENST00000075322	ENSG00000136960	ENPP2	TRUE	TRUE
chr8	119616309	G	A	ENST00000075322	ENSG00000136960	ENPP2	TRUE	TRUE
chr8	119616340	A	C	ENST00000075322	ENSG00000136960	ENPP2	TRUE	TRUE
chr8	119616340	A	T	ENST00000075322	ENSG00000136960	ENPP2	TRUE	TRUE
chr8	119616347	G	C	ENST00000075322	ENSG00000136960	ENPP2	TRUE	TRUE
chr8	119616347	G	T	ENST00000075322	ENSG00000136960	ENPP2	TRUE	TRUE
chr8	119616363	C	A	ENST00000075322	ENSG00000136960	ENPP2	TRUE	TRUE
chr8	119616368	G	C	ENST00000075322	ENSG00000136960	ENPP2	TRUE	TRUE
chr8	119616368	G	T	ENST00000075322	ENSG00000136960	ENPP2	TRUE	TRUE
chr8	119616372	C	A	ENST00000075322	ENSG00000136960	ENPP2	TRUE	TRUE
chr8	119616376	A	C	ENST00000075322	ENSG00000136960	ENPP2	TRUE	TRUE
chr8	119616376	A	T	ENST00000075322	ENSG00000136960	ENPP2	TRUE	TRUE
chr8	119616385	C	A	ENST00000075322	ENSG00000136960	ENPP2	TRUE	FALSE
chr8	119616385	C	G	ENST00000075322	ENSG00000136960	ENPP2	TRUE	FALSE
chr8	119616385	C	T	ENST00000075322	ENSG00000136960	ENPP2	TRUE	FALSE
chr8	119616386	T	A	ENST00000075322	ENSG00000136960	ENPP2	TRUE	FALSE
chr8	119616386	T	C	ENST00000075322	ENSG00000136960	ENPP2	TRUE	FALSE
chr8	119616386	T	G	ENST00000075322	ENSG00000136960	ENPP2	TRUE	FALSE
chr8	119617162	A	C	ENST00000075322	ENSG00000136960	ENPP2	TRUE	FALSE
chr8	119617162	A	G	ENST00000075322	ENSG00000136960	ENPP2	TRUE	FALSE
chr8	119617162	A	T	ENST00000075322	ENSG00000136960	ENPP2	TRUE	FALSE
chr8	119617163	C	A	ENST00000075322	ENSG00000136960	ENPP2	TRUE	FALSE
chr8	119617163	C	G	ENST00000075322	ENSG00000136960	ENPP2	TRUE	FALSE
chr8	119617163	C	T	ENST00000075322	ENSG00000136960	ENPP2	TRUE	FALSE
chr8	119617171	A	T	ENST00000075322	ENSG00000136960	ENPP2	TRUE	TRUE
chr8	119617176	G	C	ENST00000075322	ENSG00000136960	ENPP2	TRUE	TRUE
chr8	119617176	G	T	ENST00000075322	ENSG00000136960	ENPP2	TRUE	TRUE
chr8	119617180	A	C	ENST00000075322	ENSG00000136960	ENPP2	TRUE	TRUE
chr8	119617180	A	T	ENST00000075322	ENSG00000136960	ENPP2	TRUE	TRUE
chr8	119617196	T	A	ENST00000075322	ENSG00000136960	ENPP2	TRUE	TRUE
chr8	119617203	G	C	ENST00000075322	ENSG00000136960	ENPP2	TRUE	TRUE
chr8	119617203	G	T	ENST00000075322	ENSG00000136960	ENPP2	TRUE	TRUE
chr8	119617218	G	C	ENST00000075322	ENSG00000136960	ENPP2	TRUE	TRUE
chr8	119617218	G	T	ENST00000075322	ENSG00000136960	ENPP2	TRUE	TRUE
chr8	119617236	A	T	ENST00000075322	ENSG00000136960	ENPP2	TRUE	TRUE
chr8	119617244	C	A	ENST00000075322	ENSG00000136960	ENPP2	TRUE	FALSE
chr8	119617244	C	G	ENST00000075322	ENSG00000136960	ENPP2	TRUE	FALSE
chr8	119617244	C	T	ENST00000075322	ENSG00000136960	ENPP2	TRUE	FALSE
chr8	119617245	T	A	ENST00000075322	ENSG00000136960	ENPP2	TRUE	FALSE
chr8	119617245	T	C	ENST00000075322	ENSG00000136960	ENPP2	TRUE	FALSE
chr8	119617245	T	G	ENST00000075322	ENSG00000136960	ENPP2	TRUE	FALSE
chr8	119617464	A	C	ENST00000075322	ENSG00000136960	ENPP2	TRUE	FALSE
chr8	119617464	A	G	ENST00000075322	ENSG00000136960	ENPP2	TRUE	FALSE
chr8	119617464	A	T	ENST00000075322	ENSG00000136960	ENPP2	TRUE	FALSE
chr8	119617465	C	A	ENST00000075322	ENSG00000136960	ENPP2	TRUE	FALSE
chr8	119617465	C	G	ENST00000075322	ENSG00000136960	ENPP2	TRUE	FALSE
chr8	119617465	C	T	ENST00000075322	ENSG00000136960	ENPP2	TRUE	FALSE
chr8	119617472	T	A	ENST00000075322	ENSG00000136960	ENPP2	TRUE	TRUE
chr8	119617475	C	A	ENST00000075322	ENSG00000136960	ENPP2	TRUE	TRUE
chr8	119617493	T	A	ENST00000075322	ENSG00000136960	ENPP2	TRUE	TRUE
chr8	119617502	T	A	ENST00000075322	ENSG00000136960	ENPP2	TRUE	TRUE
chr8	119617505	T	A	ENST00000075322	ENSG00000136960	ENPP2	TRUE	TRUE
chr8	119617509	G	C	ENST00000075322	ENSG00000136960	ENPP2	TRUE	TRUE
chr8	119617509	G	T	ENST00000075322	ENSG00000136960	ENPP2	TRUE	TRUE
chr8	119617513	G	C	ENST00000075322	ENSG00000136960	ENPP2	TRUE	TRUE
chr8	119617513	G	T	ENST00000075322	ENSG00000136960	ENPP2	TRUE	TRUE
chr8	119617546	A	C	ENST00000075322	ENSG00000136960	ENPP2	TRUE	TRUE
chr8	119617546	A	T	ENST00000075322	ENSG00000136960	ENPP2	TRUE	TRUE
chr8	119617564	C	A	ENST00000075322	ENSG00000136960	ENPP2	TRUE	FALSE
chr8	119617564	C	G	ENST00000075322	ENSG00000136960	ENPP2	TRUE	FALSE
chr8	119617564	C	T	ENST00000075322	ENSG00000136960	ENPP2	TRUE	FALSE
chr8	119617565	T	A	ENST00000075322	ENSG00000136960	ENPP2	TRUE	FALSE
chr8	119617565	T	C	ENST00000075322	ENSG00000136960	ENPP2	TRUE	FALSE
chr8	119617565	T	G	ENST00000075322	ENSG00000136960	ENPP2	TRUE	FALSE
chr8	119619242	A	C	ENST00000075322	ENSG00000136960	ENPP2	TRUE	FALSE
chr8	119619242	A	G	ENST00000075322	ENSG00000136960	ENPP2	FALSE	FALSE
chr8	119619242	A	T	ENST00000075322	ENSG00000136960	ENPP2	TRUE	FALSE
chr8	119619243	C	A	ENST00000075322	ENSG00000136960	ENPP2	TRUE	FALSE
chr8	119619243	C	G	ENST00000075322	ENSG00000136960	ENPP2	TRUE	FALSE
chr8	119619243	C	T	ENST00000075322	ENSG00000136960	ENPP2	TRUE	FALSE
chr8	119619252	G	T	ENST00000075322	ENSG00000136960	ENPP2	TRUE	TRUE
chr8	119619257	C	A	ENST00000075322	ENSG00000136960	ENPP2	TRUE	TRUE
chr8	119619266	T	A	ENST00000075322	ENSG00000136960	ENPP2	TRUE	TRUE
chr8	119619272	C	A	ENST00000075322	ENSG00000136960	ENPP2	TRUE	TRUE
chr8	119619275	C	A	ENST00000075322	ENSG00000136960	ENPP2	TRUE	TRUE
chr8	119619276	A	T	ENST00000075322	ENSG00000136960	ENPP2	TRUE	TRUE
chr8	119619291	C	T	ENST00000075322	ENSG00000136960	ENPP2	TRUE	TRUE
chr8	119619292	C	T	ENST00000075322	ENSG00000136960	ENPP2	TRUE	TRUE
chr8	119619298	G	T	ENST00000075322	ENSG00000136960	ENPP2	TRUE	TRUE
chr8	119619302	C	A	ENST00000075322	ENSG00000136960	ENPP2	TRUE	TRUE
chr8	119619305	C	A	ENST00000075322	ENSG00000136960	ENPP2	TRUE	FALSE
chr8	119619305	C	G	ENST00000075322	ENSG00000136960	ENPP2	TRUE	FALSE
chr8	119619305	C	T	ENST00000075322	ENSG00000136960	ENPP2	TRUE	FALSE
chr8	119619306	T	A	ENST00000075322	ENSG00000136960	ENPP2	TRUE	FALSE
chr8	119619306	T	C	ENST00000075322	ENSG00000136960	ENPP2	TRUE	FALSE
chr8	119619306	T	G	ENST00000075322	ENSG00000136960	ENPP2	TRUE	FALSE
chr8	119621392	A	C	ENST00000075322	ENSG00000136960	ENPP2	TRUE	FALSE
chr8	119621392	A	G	ENST00000075322	ENSG00000136960	ENPP2	TRUE	FALSE
chr8	119621392	A	T	ENST00000075322	ENSG00000136960	ENPP2	TRUE	FALSE
chr8	119621393	C	A	ENST00000075322	ENSG00000136960	ENPP2	TRUE	FALSE
chr8	119621393	C	G	ENST00000075322	ENSG00000136960	ENPP2	TRUE	FALSE
chr8	119621393	C	T	ENST00000075322	ENSG00000136960	ENPP2	TRUE	FALSE
chr8	119621394	C	A	ENST00000075322	ENSG00000136960	ENPP2	TRUE	TRUE
chr8	119621397	T	A	ENST00000075322	ENSG00000136960	ENPP2	TRUE	TRUE
chr8	119621398	G	T	ENST00000075322	ENSG00000136960	ENPP2	TRUE	TRUE
chr8	119621409	G	A	ENST00000075322	ENSG00000136960	ENPP2	TRUE	TRUE
chr8	119621410	G	C	ENST00000075322	ENSG00000136960	ENPP2	TRUE	TRUE
chr8	119621410	G	T	ENST00000075322	ENSG00000136960	ENPP2	TRUE	TRUE
chr8	119621419	A	T	ENST00000075322	ENSG00000136960	ENPP2	TRUE	TRUE
chr8	119621422	G	T	ENST00000075322	ENSG00000136960	ENPP2	TRUE	TRUE
chr8	119621430	C	A	ENST00000075322	ENSG00000136960	ENPP2	TRUE	TRUE
chr8	119621438	A	T	ENST00000075322	ENSG00000136960	ENPP2	TRUE	TRUE
chr8	119621440	G	T	ENST00000075322	ENSG00000136960	ENPP2	TRUE	TRUE
chr8	119621448	C	A	ENST00000075322	ENSG00000136960	ENPP2	TRUE	TRUE
chr8	119621450	G	C	ENST00000075322	ENSG00000136960	ENPP2	TRUE	TRUE
chr8	119621450	G	T	ENST00000075322	ENSG00000136960	ENPP2	TRUE	TRUE
chr8	119621452	G	T	ENST00000075322	ENSG00000136960	ENPP2	TRUE	TRUE
chr8	119621458	A	T	ENST00000075322	ENSG00000136960	ENPP2	TRUE	TRUE
chr8	119621469	C	A	ENST00000075322	ENSG00000136960	ENPP2	TRUE	TRUE
chr8	119621472	C	A	ENST00000075322	ENSG00000136960	ENPP2	TRUE	TRUE
chr8	119621478	T	A	ENST00000075322	ENSG00000136960	ENPP2	TRUE	TRUE
chr8	119621484	C	A	ENST00000075322	ENSG00000136960	ENPP2	TRUE	TRUE
chr8	119621487	C	A	ENST00000075322	ENSG00000136960	ENPP2	TRUE	TRUE
chr8	119621488	A	T	ENST00000075322	ENSG00000136960	ENPP2	TRUE	TRUE
chr8	119621493	T	A	ENST00000075322	ENSG00000136960	ENPP2	TRUE	TRUE
chr8	119621499	T	A	ENST00000075322	ENSG00000136960	ENPP2	TRUE	TRUE
chr8	119621503	A	T	ENST00000075322	ENSG00000136960	ENPP2	TRUE	TRUE
chr8	119621508	C	A	ENST00000075322	ENSG00000136960	ENPP2	TRUE	TRUE
chr8	119621509	C	T	ENST00000075322	ENSG00000136960	ENPP2	TRUE	TRUE
chr8	119621510	C	T	ENST00000075322	ENSG00000136960	ENPP2	TRUE	TRUE
chr8	119621520	C	A	ENST00000075322	ENSG00000136960	ENPP2	FALSE	FALSE
chr8	119621520	C	G	ENST00000075322	ENSG00000136960	ENPP2	FALSE	FALSE
chr8	119621520	C	T	ENST00000075322	ENSG00000136960	ENPP2	FALSE	FALSE
chr8	119621521	T	A	ENST00000075322	ENSG00000136960	ENPP2	FALSE	FALSE
chr8	119621521	T	C	ENST00000075322	ENSG00000136960	ENPP2	FALSE	FALSE
chr8	119621521	T	G	ENST00000075322	ENSG00000136960	ENPP2	FALSE	FALSE
chr8	119626563	A	C	ENST00000075322	ENSG00000136960	ENPP2	TRUE	FALSE
chr8	119626563	A	G	ENST00000075322	ENSG00000136960	ENPP2	FALSE	FALSE
chr8	119626563	A	T	ENST00000075322	ENSG00000136960	ENPP2	TRUE	FALSE
chr8	119626564	C	A	ENST00000075322	ENSG00000136960	ENPP2	TRUE	FALSE
chr8	119626564	C	G	ENST00000075322	ENSG00000136960	ENPP2	TRUE	FALSE
chr8	119626564	C	T	ENST00000075322	ENSG00000136960	ENPP2	TRUE	FALSE
chr8	119626571	T	A	ENST00000075322	ENSG00000136960	ENPP2	TRUE	TRUE
chr8	119626573	A	T	ENST00000075322	ENSG00000136960	ENPP2	TRUE	TRUE
chr8	119626575	A	T	ENST00000075322	ENSG00000136960	ENPP2	TRUE	TRUE
chr8	119626583	C	A	ENST00000075322	ENSG00000136960	ENPP2	TRUE	TRUE
chr8	119626596	G	T	ENST00000075322	ENSG00000136960	ENPP2	TRUE	TRUE
chr8	119626599	G	T	ENST00000075322	ENSG00000136960	ENPP2	TRUE	TRUE
chr8	119626608	A	C	ENST00000075322	ENSG00000136960	ENPP2	TRUE	TRUE
chr8	119626608	A	T	ENST00000075322	ENSG00000136960	ENPP2	TRUE	TRUE
chr8	119626616	T	A	ENST00000075322	ENSG00000136960	ENPP2	TRUE	TRUE
chr8	119626617	A	T	ENST00000075322	ENSG00000136960	ENPP2	TRUE	TRUE
chr8	119626621	A	T	ENST00000075322	ENSG00000136960	ENPP2	TRUE	TRUE
chr8	119626629	A	T	ENST00000075322	ENSG00000136960	ENPP2	TRUE	TRUE
chr8	119626635	A	T	ENST00000075322	ENSG00000136960	ENPP2	TRUE	TRUE
chr8	119626649	C	A	ENST00000075322	ENSG00000136960	ENPP2	TRUE	TRUE
chr8	119626655	C	A	ENST00000075322	ENSG00000136960	ENPP2	TRUE	TRUE
chr8	119626658	G	A	ENST00000075322	ENSG00000136960	ENPP2	TRUE	TRUE
chr8	119626664	C	A	ENST00000075322	ENSG00000136960	ENPP2	TRUE	TRUE
chr8	119626668	G	T	ENST00000075322	ENSG00000136960	ENPP2	TRUE	TRUE
chr8	119626679	T	A	ENST00000075322	ENSG00000136960	ENPP2	TRUE	TRUE
chr8	119626680	G	T	ENST00000075322	ENSG00000136960	ENPP2	TRUE	TRUE
chr8	119626688	C	A	ENST00000075322	ENSG00000136960	ENPP2	TRUE	TRUE
chr8	119626701	C	T	ENST00000075322	ENSG00000136960	ENPP2	TRUE	TRUE
chr8	119626702	C	T	ENST00000075322	ENSG00000136960	ENPP2	TRUE	TRUE
chr8	119626714	G	C	ENST00000075322	ENSG00000136960	ENPP2	TRUE	TRUE
chr8	119626714	G	T	ENST00000075322	ENSG00000136960	ENPP2	TRUE	TRUE
chr8	119626721	C	A	ENST00000075322	ENSG00000136960	ENPP2	TRUE	FALSE
chr8	119626721	C	G	ENST00000075322	ENSG00000136960	ENPP2	TRUE	FALSE
chr8	119626721	C	T	ENST00000075322	ENSG00000136960	ENPP2	TRUE	FALSE
chr8	119626722	T	A	ENST00000075322	ENSG00000136960	ENPP2	TRUE	FALSE
chr8	119626722	T	C	ENST00000075322	ENSG00000136960	ENPP2	TRUE	FALSE
chr8	119626722	T	G	ENST00000075322	ENSG00000136960	ENPP2	TRUE	FALSE
chr8	119638423	A	C	ENST00000075322	ENSG00000136960	ENPP2	TRUE	FALSE
chr8	119638423	A	G	ENST00000075322	ENSG00000136960	ENPP2	FALSE	FALSE
chr8	119638423	A	T	ENST00000075322	ENSG00000136960	ENPP2	TRUE	FALSE
chr8	119638424	C	A	ENST00000075322	ENSG00000136960	ENPP2	TRUE	FALSE
chr8	119638424	C	G	ENST00000075322	ENSG00000136960	ENPP2	TRUE	FALSE
chr8	119638424	C	T	ENST00000075322	ENSG00000136960	ENPP2	TRUE	FALSE
chr8	119638440	C	A	ENST00000075322	ENSG00000136960	ENPP2	TRUE	TRUE
chr8	119638443	C	A	ENST00000075322	ENSG00000136960	ENPP2	TRUE	TRUE
chr8	119638444	C	T	ENST00000075322	ENSG00000136960	ENPP2	TRUE	TRUE
chr8	119638445	C	T	ENST00000075322	ENSG00000136960	ENPP2	TRUE	TRUE
chr8	119638449	C	A	ENST00000075322	ENSG00000136960	ENPP2	TRUE	TRUE
chr8	119638452	C	A	ENST00000075322	ENSG00000136960	ENPP2	TRUE	TRUE
chr8	119638458	T	A	ENST00000075322	ENSG00000136960	ENPP2	TRUE	TRUE
chr8	119638461	T	A	ENST00000075322	ENSG00000136960	ENPP2	TRUE	TRUE
chr8	119638467	G	A	ENST00000075322	ENSG00000136960	ENPP2	TRUE	TRUE
chr8	119638482	C	A	ENST00000075322	ENSG00000136960	ENPP2	TRUE	TRUE
chr8	119638484	A	C	ENST00000075322	ENSG00000136960	ENPP2	TRUE	TRUE
chr8	119638484	A	T	ENST00000075322	ENSG00000136960	ENPP2	TRUE	TRUE
chr8	119638486	G	T	ENST00000075322	ENSG00000136960	ENPP2	TRUE	TRUE
chr8	119638500	C	A	ENST00000075322	ENSG00000136960	ENPP2	TRUE	FALSE
chr8	119638528	C	A	ENST00000075322	ENSG00000136960	ENPP2	TRUE	FALSE
chr8	119638528	C	G	ENST00000075322	ENSG00000136960	ENPP2	TRUE	FALSE
chr8	119638528	C	T	ENST00000075322	ENSG00000136960	ENPP2	TRUE	FALSE
chr8	119638529	T	A	ENST00000075322	ENSG00000136960	ENPP2	TRUE	FALSE
chr8	119638529	T	C	ENST00000075322	ENSG00000136960	ENPP2	TRUE	FALSE
chr8	119638529	T	G	ENST00000075322	ENSG00000136960	ENPP2	TRUE	FALSE
chr8	119638746	A	C	ENST00000075322	ENSG00000136960	ENPP2	FALSE	FALSE
chr8	119638746	A	G	ENST00000075322	ENSG00000136960	ENPP2	FALSE	FALSE
chr8	119638746	A	T	ENST00000075322	ENSG00000136960	ENPP2	FALSE	FALSE
chr8	119638747	C	A	ENST00000075322	ENSG00000136960	ENPP2	FALSE	FALSE
chr8	119638747	C	G	ENST00000075322	ENSG00000136960	ENPP2	FALSE	FALSE
chr8	119638747	C	T	ENST00000075322	ENSG00000136960	ENPP2	FALSE	FALSE
chr8	119638750	G	A	ENST00000075322	ENSG00000136960	ENPP2	FALSE	FALSE
chr8	119638751	A	T	ENST00000075322	ENSG00000136960	ENPP2	FALSE	FALSE
chr8	119638755	G	T	ENST00000075322	ENSG00000136960	ENPP2	FALSE	FALSE
chr8	119638759	G	A	ENST00000075322	ENSG00000136960	ENPP2	FALSE	FALSE
chr8	119638764	G	T	ENST00000075322	ENSG00000136960	ENPP2	FALSE	FALSE
chr8	119731931	G	C	ENST00000378164	ENSG00000064313	TAF2	FALSE	FALSE
chr8	119731931	G	T	ENST00000378164	ENSG00000064313	TAF2	FALSE	FALSE
chr8	119731989	C	A	ENST00000378164	ENSG00000064313	TAF2	FALSE	FALSE
chr8	119731992	T	A	ENST00000378164	ENSG00000064313	TAF2	FALSE	FALSE
chr8	119731998	T	A	ENST00000378164	ENSG00000064313	TAF2	FALSE	FALSE
chr8	119732001	C	A	ENST00000378164	ENSG00000064313	TAF2	FALSE	FALSE
chr8	119732004	T	A	ENST00000378164	ENSG00000064313	TAF2	FALSE	FALSE
chr8	119732016	T	A	ENST00000378164	ENSG00000064313	TAF2	FALSE	FALSE
chr8	119732022	T	A	ENST00000378164	ENSG00000064313	TAF2	FALSE	FALSE
chr8	119732028	T	A	ENST00000378164	ENSG00000064313	TAF2	FALSE	FALSE
chr8	119732034	T	A	ENST00000378164	ENSG00000064313	TAF2	FALSE	FALSE
chr8	119732040	T	A	ENST00000378164	ENSG00000064313	TAF2	FALSE	FALSE
chr8	119732046	T	A	ENST00000378164	ENSG00000064313	TAF2	FALSE	FALSE
chr8	119732049	T	A	ENST00000378164	ENSG00000064313	TAF2	FALSE	FALSE
chr8	119732052	T	A	ENST00000378164	ENSG00000064313	TAF2	FALSE	FALSE
chr8	119732055	T	A	ENST00000378164	ENSG00000064313	TAF2	FALSE	FALSE
chr8	119732058	T	A	ENST00000378164	ENSG00000064313	TAF2	FALSE	FALSE
chr8	119732061	T	A	ENST00000378164	ENSG00000064313	TAF2	FALSE	FALSE
chr8	119732067	C	A	ENST00000378164	ENSG00000064313	TAF2	FALSE	FALSE
chr8	119732100	T	A	ENST00000378164	ENSG00000064313	TAF2	FALSE	FALSE
chr8	119732115	C	A	ENST00000378164	ENSG00000064313	TAF2	FALSE	FALSE
chr8	119732118	T	A	ENST00000378164	ENSG00000064313	TAF2	FALSE	FALSE
chr8	119732129	G	C	ENST00000378164	ENSG00000064313	TAF2	FALSE	FALSE
chr8	119732129	G	T	ENST00000378164	ENSG00000064313	TAF2	FALSE	FALSE
chr8	119732166	C	A	ENST00000378164	ENSG00000064313	TAF2	FALSE	FALSE
chr8	119732168	A	T	ENST00000378164	ENSG00000064313	TAF2	FALSE	FALSE
chr8	119732178	G	A	ENST00000378164	ENSG00000064313	TAF2	FALSE	FALSE
chr8	119732181	C	A	ENST00000378164	ENSG00000064313	TAF2	FALSE	FALSE
chr8	119732184	T	A	ENST00000378164	ENSG00000064313	TAF2	FALSE	FALSE
chr8	119732187	C	A	ENST00000378164	ENSG00000064313	TAF2	TRUE	FALSE
chr8	119732187	C	G	ENST00000378164	ENSG00000064313	TAF2	TRUE	FALSE
chr8	119732187	C	T	ENST00000378164	ENSG00000064313	TAF2	TRUE	FALSE
chr8	119732188	T	A	ENST00000378164	ENSG00000064313	TAF2	TRUE	FALSE
chr8	119732188	T	C	ENST00000378164	ENSG00000064313	TAF2	TRUE	FALSE
chr8	119732188	T	G	ENST00000378164	ENSG00000064313	TAF2	TRUE	FALSE
chr8	119742532	A	C	ENST00000378164	ENSG00000064313	TAF2	TRUE	FALSE
chr8	119742532	A	G	ENST00000378164	ENSG00000064313	TAF2	TRUE	FALSE
chr8	119742532	A	T	ENST00000378164	ENSG00000064313	TAF2	TRUE	FALSE
chr8	119742533	C	A	ENST00000378164	ENSG00000064313	TAF2	TRUE	FALSE
chr8	119742533	C	G	ENST00000378164	ENSG00000064313	TAF2	TRUE	FALSE
chr8	119742533	C	T	ENST00000378164	ENSG00000064313	TAF2	TRUE	FALSE
chr8	119742540	C	A	ENST00000378164	ENSG00000064313	TAF2	FALSE	FALSE
chr8	119742543	T	A	ENST00000378164	ENSG00000064313	TAF2	FALSE	FALSE
chr8	119742555	C	A	ENST00000378164	ENSG00000064313	TAF2	FALSE	FALSE
chr8	119742557	A	T	ENST00000378164	ENSG00000064313	TAF2	FALSE	FALSE
chr8	119742562	C	T	ENST00000378164	ENSG00000064313	TAF2	FALSE	FALSE
chr8	119742563	C	T	ENST00000378164	ENSG00000064313	TAF2	FALSE	FALSE
chr8	119742567	G	A	ENST00000378164	ENSG00000064313	TAF2	FALSE	FALSE
chr8	119742573	T	A	ENST00000378164	ENSG00000064313	TAF2	FALSE	FALSE
chr8	119742592	A	T	ENST00000378164	ENSG00000064313	TAF2	TRUE	TRUE
chr8	119742602	G	C	ENST00000378164	ENSG00000064313	TAF2	TRUE	TRUE
chr8	119742602	G	T	ENST00000378164	ENSG00000064313	TAF2	TRUE	TRUE
chr8	119742609	G	A	ENST00000378164	ENSG00000064313	TAF2	TRUE	TRUE
chr8	119742617	A	C	ENST00000378164	ENSG00000064313	TAF2	TRUE	TRUE
chr8	119742617	A	T	ENST00000378164	ENSG00000064313	TAF2	TRUE	TRUE
chr8	119742627	G	A	ENST00000378164	ENSG00000064313	TAF2	TRUE	TRUE
chr8	119742643	A	C	ENST00000378164	ENSG00000064313	TAF2	TRUE	TRUE
chr8	119742643	A	T	ENST00000378164	ENSG00000064313	TAF2	TRUE	TRUE
chr8	119742648	T	A	ENST00000378164	ENSG00000064313	TAF2	TRUE	TRUE
chr8	119742650	G	T	ENST00000378164	ENSG00000064313	TAF2	TRUE	TRUE
chr8	119742657	C	A	ENST00000378164	ENSG00000064313	TAF2	TRUE	FALSE
chr8	119742657	C	G	ENST00000378164	ENSG00000064313	TAF2	TRUE	FALSE
chr8	119742657	C	T	ENST00000378164	ENSG00000064313	TAF2	TRUE	FALSE
chr8	119742658	T	A	ENST00000378164	ENSG00000064313	TAF2	TRUE	FALSE
chr8	119742658	T	C	ENST00000378164	ENSG00000064313	TAF2	TRUE	FALSE
chr8	119742658	T	G	ENST00000378164	ENSG00000064313	TAF2	TRUE	FALSE
chr8	119744286	A	C	ENST00000378164	ENSG00000064313	TAF2	TRUE	FALSE
chr8	119744286	A	G	ENST00000378164	ENSG00000064313	TAF2	TRUE	FALSE
chr8	119744286	A	T	ENST00000378164	ENSG00000064313	TAF2	TRUE	FALSE
chr8	119744287	C	A	ENST00000378164	ENSG00000064313	TAF2	TRUE	FALSE
chr8	119744287	C	G	ENST00000378164	ENSG00000064313	TAF2	TRUE	FALSE
chr8	119744287	C	T	ENST00000378164	ENSG00000064313	TAF2	TRUE	FALSE
chr8	119744296	G	C	ENST00000378164	ENSG00000064313	TAF2	TRUE	TRUE
chr8	119744296	G	T	ENST00000378164	ENSG00000064313	TAF2	TRUE	TRUE
chr8	119744306	C	A	ENST00000378164	ENSG00000064313	TAF2	TRUE	TRUE
chr8	119744317	A	C	ENST00000378164	ENSG00000064313	TAF2	TRUE	TRUE
chr8	119744317	A	T	ENST00000378164	ENSG00000064313	TAF2	TRUE	TRUE
chr8	119744339	G	A	ENST00000378164	ENSG00000064313	TAF2	TRUE	TRUE
chr8	119744369	C	A	ENST00000378164	ENSG00000064313	TAF2	TRUE	TRUE
chr8	119744372	C	A	ENST00000378164	ENSG00000064313	TAF2	TRUE	TRUE
chr8	119744375	C	A	ENST00000378164	ENSG00000064313	TAF2	TRUE	TRUE
chr8	119744381	G	A	ENST00000378164	ENSG00000064313	TAF2	TRUE	TRUE
chr8	119744394	C	A	ENST00000378164	ENSG00000064313	TAF2	TRUE	FALSE
chr8	119744394	C	G	ENST00000378164	ENSG00000064313	TAF2	TRUE	FALSE
chr8	119744394	C	T	ENST00000378164	ENSG00000064313	TAF2	TRUE	FALSE
chr8	119744395	T	A	ENST00000378164	ENSG00000064313	TAF2	TRUE	FALSE
chr8	119744395	T	C	ENST00000378164	ENSG00000064313	TAF2	TRUE	FALSE
chr8	119744395	T	G	ENST00000378164	ENSG00000064313	TAF2	TRUE	FALSE
chr8	119746703	A	C	ENST00000378164	ENSG00000064313	TAF2	FALSE	FALSE
chr8	119746703	A	G	ENST00000378164	ENSG00000064313	TAF2	FALSE	FALSE
chr8	119746703	A	T	ENST00000378164	ENSG00000064313	TAF2	FALSE	FALSE
chr8	119746704	C	A	ENST00000378164	ENSG00000064313	TAF2	FALSE	FALSE
chr8	119746704	C	G	ENST00000378164	ENSG00000064313	TAF2	FALSE	FALSE
chr8	119746704	C	T	ENST00000378164	ENSG00000064313	TAF2	FALSE	FALSE
chr8	119746713	G	A	ENST00000378164	ENSG00000064313	TAF2	TRUE	TRUE
chr8	119746719	C	A	ENST00000378164	ENSG00000064313	TAF2	TRUE	TRUE
chr8	119746728	G	A	ENST00000378164	ENSG00000064313	TAF2	TRUE	TRUE
chr8	119746758	C	A	ENST00000378164	ENSG00000064313	TAF2	TRUE	TRUE
chr8	119746761	G	A	ENST00000378164	ENSG00000064313	TAF2	TRUE	TRUE
chr8	119746775	G	C	ENST00000378164	ENSG00000064313	TAF2	TRUE	TRUE
chr8	119746775	G	T	ENST00000378164	ENSG00000064313	TAF2	TRUE	TRUE
chr8	119746779	C	A	ENST00000378164	ENSG00000064313	TAF2	TRUE	TRUE
chr8	119746799	A	T	ENST00000378164	ENSG00000064313	TAF2	TRUE	TRUE
chr8	119746809	T	A	ENST00000378164	ENSG00000064313	TAF2	TRUE	TRUE
chr8	119746812	T	A	ENST00000378164	ENSG00000064313	TAF2	TRUE	TRUE
chr8	119746815	C	A	ENST00000378164	ENSG00000064313	TAF2	TRUE	TRUE
chr8	119746818	T	A	ENST00000378164	ENSG00000064313	TAF2	TRUE	TRUE
chr8	119746832	A	T	ENST00000378164	ENSG00000064313	TAF2	TRUE	TRUE
chr8	119746842	C	A	ENST00000378164	ENSG00000064313	TAF2	TRUE	TRUE
chr8	119746847	A	T	ENST00000378164	ENSG00000064313	TAF2	TRUE	TRUE
chr8	119746853	A	C	ENST00000378164	ENSG00000064313	TAF2	TRUE	TRUE
chr8	119746853	A	T	ENST00000378164	ENSG00000064313	TAF2	TRUE	TRUE
chr8	119746855	A	T	ENST00000378164	ENSG00000064313	TAF2	TRUE	TRUE
chr8	119746866	T	A	ENST00000378164	ENSG00000064313	TAF2	TRUE	TRUE
chr8	119746888	G	C	ENST00000378164	ENSG00000064313	TAF2	TRUE	TRUE
chr8	119746888	G	T	ENST00000378164	ENSG00000064313	TAF2	TRUE	TRUE
chr8	119746892	A	T	ENST00000378164	ENSG00000064313	TAF2	TRUE	TRUE
chr8	119746906	A	T	ENST00000378164	ENSG00000064313	TAF2	TRUE	TRUE
chr8	119746913	A	C	ENST00000378164	ENSG00000064313	TAF2	TRUE	TRUE
chr8	119746913	A	T	ENST00000378164	ENSG00000064313	TAF2	TRUE	TRUE
chr8	119746918	C	T	ENST00000378164	ENSG00000064313	TAF2	TRUE	TRUE
chr8	119746919	C	T	ENST00000378164	ENSG00000064313	TAF2	TRUE	TRUE
chr8	119746928	G	C	ENST00000378164	ENSG00000064313	TAF2	TRUE	TRUE
chr8	119746928	G	T	ENST00000378164	ENSG00000064313	TAF2	TRUE	TRUE
chr8	119746935	C	A	ENST00000378164	ENSG00000064313	TAF2	TRUE	FALSE
chr8	119746935	C	G	ENST00000378164	ENSG00000064313	TAF2	TRUE	FALSE
chr8	119746935	C	T	ENST00000378164	ENSG00000064313	TAF2	TRUE	FALSE
chr8	119746936	T	A	ENST00000378164	ENSG00000064313	TAF2	TRUE	FALSE
chr8	119746936	T	C	ENST00000378164	ENSG00000064313	TAF2	TRUE	FALSE
chr8	119746936	T	G	ENST00000378164	ENSG00000064313	TAF2	TRUE	FALSE
chr8	119756004	A	C	ENST00000378164	ENSG00000064313	TAF2	TRUE	FALSE
chr8	119756004	A	G	ENST00000378164	ENSG00000064313	TAF2	TRUE	FALSE
chr8	119756004	A	T	ENST00000378164	ENSG00000064313	TAF2	TRUE	FALSE
chr8	119756005	C	A	ENST00000378164	ENSG00000064313	TAF2	TRUE	FALSE
chr8	119756005	C	G	ENST00000378164	ENSG00000064313	TAF2	TRUE	FALSE
chr8	119756005	C	T	ENST00000378164	ENSG00000064313	TAF2	TRUE	FALSE
chr8	119756021	T	A	ENST00000378164	ENSG00000064313	TAF2	TRUE	TRUE
chr8	119756022	C	T	ENST00000378164	ENSG00000064313	TAF2	TRUE	TRUE
chr8	119756023	C	T	ENST00000378164	ENSG00000064313	TAF2	TRUE	TRUE
chr8	119756030	G	A	ENST00000378164	ENSG00000064313	TAF2	TRUE	TRUE
chr8	119756045	C	A	ENST00000378164	ENSG00000064313	TAF2	TRUE	TRUE
chr8	119756049	G	T	ENST00000378164	ENSG00000064313	TAF2	TRUE	TRUE
chr8	119756053	A	C	ENST00000378164	ENSG00000064313	TAF2	TRUE	TRUE
chr8	119756053	A	T	ENST00000378164	ENSG00000064313	TAF2	TRUE	TRUE
chr8	119756063	C	A	ENST00000378164	ENSG00000064313	TAF2	TRUE	TRUE
chr8	119756072	T	A	ENST00000378164	ENSG00000064313	TAF2	TRUE	TRUE
chr8	119756090	T	A	ENST00000378164	ENSG00000064313	TAF2	TRUE	TRUE
chr8	119756095	A	T	ENST00000378164	ENSG00000064313	TAF2	TRUE	TRUE
chr8	119756111	T	A	ENST00000378164	ENSG00000064313	TAF2	TRUE	TRUE
chr8	119756116	C	A	ENST00000378164	ENSG00000064313	TAF2	TRUE	FALSE
chr8	119756116	C	G	ENST00000378164	ENSG00000064313	TAF2	TRUE	FALSE
chr8	119756116	C	T	ENST00000378164	ENSG00000064313	TAF2	TRUE	FALSE
chr8	119756117	T	A	ENST00000378164	ENSG00000064313	TAF2	TRUE	FALSE
chr8	119756117	T	C	ENST00000378164	ENSG00000064313	TAF2	TRUE	FALSE
chr8	119756117	T	G	ENST00000378164	ENSG00000064313	TAF2	TRUE	FALSE
chr8	119758071	A	C	ENST00000378164	ENSG00000064313	TAF2	TRUE	FALSE
chr8	119758071	A	G	ENST00000378164	ENSG00000064313	TAF2	TRUE	FALSE
chr8	119758071	A	T	ENST00000378164	ENSG00000064313	TAF2	TRUE	FALSE
chr8	119758072	C	A	ENST00000378164	ENSG00000064313	TAF2	TRUE	FALSE
chr8	119758072	C	G	ENST00000378164	ENSG00000064313	TAF2	TRUE	FALSE
chr8	119758072	C	T	ENST00000378164	ENSG00000064313	TAF2	TRUE	FALSE
chr8	119758078	A	C	ENST00000378164	ENSG00000064313	TAF2	TRUE	TRUE
chr8	119758078	A	T	ENST00000378164	ENSG00000064313	TAF2	TRUE	TRUE
chr8	119758098	G	A	ENST00000378164	ENSG00000064313	TAF2	TRUE	TRUE
chr8	119758114	C	T	ENST00000378164	ENSG00000064313	TAF2	TRUE	TRUE
chr8	119758115	C	T	ENST00000378164	ENSG00000064313	TAF2	TRUE	TRUE
chr8	119758119	G	A	ENST00000378164	ENSG00000064313	TAF2	TRUE	TRUE
chr8	119758125	C	A	ENST00000378164	ENSG00000064313	TAF2	TRUE	TRUE
chr8	119758128	C	A	ENST00000378164	ENSG00000064313	TAF2	TRUE	TRUE
chr8	119758129	A	C	ENST00000378164	ENSG00000064313	TAF2	TRUE	TRUE
chr8	119758129	A	T	ENST00000378164	ENSG00000064313	TAF2	TRUE	TRUE
chr8	119758137	T	A	ENST00000378164	ENSG00000064313	TAF2	TRUE	TRUE
chr8	119758143	C	A	ENST00000378164	ENSG00000064313	TAF2	TRUE	FALSE
chr8	119758143	C	G	ENST00000378164	ENSG00000064313	TAF2	TRUE	FALSE
chr8	119758143	C	T	ENST00000378164	ENSG00000064313	TAF2	TRUE	FALSE
chr8	119758144	T	A	ENST00000378164	ENSG00000064313	TAF2	TRUE	FALSE
chr8	119758144	T	C	ENST00000378164	ENSG00000064313	TAF2	TRUE	FALSE
chr8	119758144	T	G	ENST00000378164	ENSG00000064313	TAF2	TRUE	FALSE
chr8	119760597	A	C	ENST00000378164	ENSG00000064313	TAF2	TRUE	FALSE
chr8	119760597	A	G	ENST00000378164	ENSG00000064313	TAF2	TRUE	FALSE
chr8	119760597	A	T	ENST00000378164	ENSG00000064313	TAF2	TRUE	FALSE
chr8	119760598	C	A	ENST00000378164	ENSG00000064313	TAF2	TRUE	FALSE
chr8	119760598	C	G	ENST00000378164	ENSG00000064313	TAF2	TRUE	FALSE
chr8	119760598	C	T	ENST00000378164	ENSG00000064313	TAF2	TRUE	FALSE
chr8	119760602	T	A	ENST00000378164	ENSG00000064313	TAF2	TRUE	TRUE
chr8	119760606	A	C	ENST00000378164	ENSG00000064313	TAF2	TRUE	TRUE
chr8	119760606	A	T	ENST00000378164	ENSG00000064313	TAF2	TRUE	TRUE
chr8	119760623	C	A	ENST00000378164	ENSG00000064313	TAF2	TRUE	TRUE
chr8	119760625	A	T	ENST00000378164	ENSG00000064313	TAF2	TRUE	TRUE
chr8	119760657	A	C	ENST00000378164	ENSG00000064313	TAF2	TRUE	TRUE
chr8	119760657	A	T	ENST00000378164	ENSG00000064313	TAF2	TRUE	TRUE
chr8	119760662	C	A	ENST00000378164	ENSG00000064313	TAF2	TRUE	TRUE
chr8	119760666	A	C	ENST00000378164	ENSG00000064313	TAF2	TRUE	TRUE
chr8	119760666	A	T	ENST00000378164	ENSG00000064313	TAF2	TRUE	TRUE
chr8	119760674	T	A	ENST00000378164	ENSG00000064313	TAF2	TRUE	TRUE
chr8	119760704	C	A	ENST00000378164	ENSG00000064313	TAF2	TRUE	TRUE
chr8	119760710	T	A	ENST00000378164	ENSG00000064313	TAF2	TRUE	TRUE
chr8	119760713	G	A	ENST00000378164	ENSG00000064313	TAF2	TRUE	TRUE
chr8	119760731	T	A	ENST00000378164	ENSG00000064313	TAF2
chr8	119760733	A	T	ENST00000378164	ENSG00000064313	TAF2	TRUE	TRUE
chr8	119760735	A	T	ENST00000378164	ENSG00000064313	TAF2	TRUE	TRUE
chr8	119760739	C	A	ENST00000378164	ENSG00000064313	TAF2	TRUE	FALSE
chr8	119760739	C	G	ENST00000378164	ENSG00000064313	TAF2	TRUE	FALSE
chr8	119760739	C	T	ENST00000378164	ENSG00000064313	TAF2	TRUE	FALSE
chr8	119760740	T	A	ENST00000378164	ENSG00000064313	TAF2	TRUE	FALSE
chr8	119760740	T	C	ENST00000378164	ENSG00000064313	TAF2	TRUE	FALSE
chr8	119760740	T	G	ENST00000378164	ENSG00000064313	TAF2	TRUE	FALSE
chr8	119762413	A	C	ENST00000378164	ENSG00000064313	TAF2	TRUE	FALSE
chr8	119762413	A	G	ENST00000378164	ENSG00000064313	TAF2	FALSE	FALSE
chr8	119762413	A	T	ENST00000378164	ENSG00000064313	TAF2	TRUE	FALSE
chr8	119762414	C	A	ENST00000378164	ENSG00000064313	TAF2	TRUE	FALSE
chr8	119762414	C	G	ENST00000378164	ENSG00000064313	TAF2	TRUE	FALSE
chr8	119762414	C	T	ENST00000378164	ENSG00000064313	TAF2	TRUE	FALSE
chr8	119762435	G	C	ENST00000378164	ENSG00000064313	TAF2	TRUE	TRUE
chr8	119762435	G	T	ENST00000378164	ENSG00000064313	TAF2	TRUE	TRUE
chr8	119762452	T	A	ENST00000378164	ENSG00000064313	TAF2	TRUE	TRUE
chr8	119762455	C	A	ENST00000378164	ENSG00000064313	TAF2	TRUE	TRUE
chr8	119762463	A	T	ENST00000378164	ENSG00000064313	TAF2	TRUE	TRUE
chr8	119762470	T	A	ENST00000378164	ENSG00000064313	TAF2	TRUE	TRUE
chr8	119762479	C	A	ENST00000378164	ENSG00000064313	TAF2	TRUE	TRUE
chr8	119762482	C	A	ENST00000378164	ENSG00000064313	TAF2	TRUE	TRUE
chr8	119762494	G	A	ENST00000378164	ENSG00000064313	TAF2	TRUE	TRUE
chr8	119762508	A	C	ENST00000378164	ENSG00000064313	TAF2	TRUE	TRUE
chr8	119762508	A	T	ENST00000378164	ENSG00000064313	TAF2	TRUE	TRUE
chr8	119762517	A	T	ENST00000378164	ENSG00000064313	TAF2	TRUE	TRUE
chr8	119762524	T	A	ENST00000378164	ENSG00000064313	TAF2	TRUE	TRUE
chr8	119762530	C	A	ENST00000378164	ENSG00000064313	TAF2	TRUE	TRUE
chr8	119762584	C	A	ENST00000378164	ENSG00000064313	TAF2	TRUE	TRUE
chr8	119762591	A	C	ENST00000378164	ENSG00000064313	TAF2	TRUE	TRUE
chr8	119762591	A	T	ENST00000378164	ENSG00000064313	TAF2	TRUE	TRUE
chr8	119762594	A	C	ENST00000378164	ENSG00000064313	TAF2	TRUE	TRUE
chr8	119762594	A	T	ENST00000378164	ENSG00000064313	TAF2	TRUE	TRUE
chr8	119762604	G	C	ENST00000378164	ENSG00000064313	TAF2	TRUE	TRUE
chr8	119762604	G	T	ENST00000378164	ENSG00000064313	TAF2	TRUE	TRUE
chr8	119762609	C	A	ENST00000378164	ENSG00000064313	TAF2	TRUE	FALSE
chr8	119762609	C	G	ENST00000378164	ENSG00000064313	TAF2	TRUE	FALSE
chr8	119762609	C	T	ENST00000378164	ENSG00000064313	TAF2	TRUE	FALSE
chr8	119762610	T	A	ENST00000378164	ENSG00000064313	TAF2	TRUE	FALSE
chr8	119762610	T	C	ENST00000378164	ENSG00000064313	TAF2	TRUE	FALSE
chr8	119762610	T	G	ENST00000378164	ENSG00000064313	TAF2	TRUE	FALSE
chr8	119778017	A	C	ENST00000378164	ENSG00000064313	TAF2	TRUE	FALSE
chr8	119778017	A	G	ENST00000378164	ENSG00000064313	TAF2	TRUE	FALSE
chr8	119778017	A	T	ENST00000378164	ENSG00000064313	TAF2	TRUE	FALSE
chr8	119778018	C	A	ENST00000378164	ENSG00000064313	TAF2	TRUE	FALSE
chr8	119778018	C	G	ENST00000378164	ENSG00000064313	TAF2	TRUE	FALSE
chr8	119778018	C	T	ENST00000378164	ENSG00000064313	TAF2	TRUE	FALSE
chr8	119778021	T	A	ENST00000378164	ENSG00000064313	TAF2	TRUE	TRUE
chr8	119778027	T	A	ENST00000378164	ENSG00000064313	TAF2	TRUE	TRUE
chr8	119778040	G	C	ENST00000378164	ENSG00000064313	TAF2	TRUE	TRUE
chr8	119778040	G	T	ENST00000378164	ENSG00000064313	TAF2	TRUE	TRUE
chr8	119778045	T	A	ENST00000378164	ENSG00000064313	TAF2	TRUE	TRUE
chr8	119778050	A	C	ENST00000378164	ENSG00000064313	TAF2	TRUE	TRUE
chr8	119778050	A	T	ENST00000378164	ENSG00000064313	TAF2	TRUE	TRUE
chr8	119778056	A	C	ENST00000378164	ENSG00000064313	TAF2	TRUE	TRUE
chr8	119778056	A	T	ENST00000378164	ENSG00000064313	TAF2	TRUE	TRUE
chr8	119778068	A	C	ENST00000378164	ENSG00000064313	TAF2	TRUE	TRUE
chr8	119778068	A	T	ENST00000378164	ENSG00000064313	TAF2	TRUE	TRUE
chr8	119778075	C	A	ENST00000378164	ENSG00000064313	TAF2	TRUE	TRUE
chr8	119778078	T	A	ENST00000378164	ENSG00000064313	TAF2	TRUE	TRUE
chr8	119778082	A	T	ENST00000378164	ENSG00000064313	TAF2	TRUE	TRUE
chr8	119778102	T	A	ENST00000378164	ENSG00000064313	TAF2	TRUE	TRUE
chr8	119778104	A	C	ENST00000378164	ENSG00000064313	TAF2	TRUE	TRUE
chr8	119778104	A	T	ENST00000378164	ENSG00000064313	TAF2	TRUE	TRUE
chr8	119778107	A	C	ENST00000378164	ENSG00000064313	TAF2	TRUE	TRUE
chr8	119778107	A	T	ENST00000378164	ENSG00000064313	TAF2	TRUE	TRUE
chr8	119778130	C	A	ENST00000378164	ENSG00000064313	TAF2	TRUE	FALSE
chr8	119778130	C	G	ENST00000378164	ENSG00000064313	TAF2	TRUE	FALSE
chr8	119778130	C	T	ENST00000378164	ENSG00000064313	TAF2	TRUE	FALSE
chr8	119778131	T	A	ENST00000378164	ENSG00000064313	TAF2	TRUE	FALSE
chr8	119778131	T	C	ENST00000378164	ENSG00000064313	TAF2	TRUE	FALSE
chr8	119778131	T	G	ENST00000378164	ENSG00000064313	TAF2	TRUE	FALSE
chr8	119781051	A	C	ENST00000378164	ENSG00000064313	TAF2	TRUE	FALSE
chr8	119781051	A	G	ENST00000378164	ENSG00000064313	TAF2	TRUE	FALSE
chr8	119781051	A	T	ENST00000378164	ENSG00000064313	TAF2	TRUE	FALSE
chr8	119781052	C	A	ENST00000378164	ENSG00000064313	TAF2	TRUE	FALSE
chr8	119781052	C	G	ENST00000378164	ENSG00000064313	TAF2	TRUE	FALSE
chr8	119781052	C	T	ENST00000378164	ENSG00000064313	TAF2	TRUE	FALSE
chr8	119781055	T	A	ENST00000378164	ENSG00000064313	TAF2	TRUE	TRUE
chr8	119781058	G	A	ENST00000378164	ENSG00000064313	TAF2	TRUE	TRUE
chr8	119781065	A	C	ENST00000378164	ENSG00000064313	TAF2	TRUE	TRUE
chr8	119781065	A	T	ENST00000378164	ENSG00000064313	TAF2	TRUE	TRUE
chr8	119781073	G	A	ENST00000378164	ENSG00000064313	TAF2	TRUE	TRUE
chr8	119781097	T	A	ENST00000378164	ENSG00000064313	TAF2	TRUE	TRUE
chr8	119781110	A	T	ENST00000378164	ENSG00000064313	TAF2	TRUE	TRUE
chr8	119781118	T	A	ENST00000378164	ENSG00000064313	TAF2	TRUE	TRUE
chr8	119781119	A	T	ENST00000378164	ENSG00000064313	TAF2	TRUE	TRUE
chr8	119781122	A	T	ENST00000378164	ENSG00000064313	TAF2	TRUE	TRUE
chr8	119781144	G	C	ENST00000378164	ENSG00000064313	TAF2	TRUE	TRUE
chr8	119781144	G	T	ENST00000378164	ENSG00000064313	TAF2	TRUE	TRUE
chr8	119781148	T	A	ENST00000378164	ENSG00000064313	TAF2	TRUE	TRUE
chr8	119781163	C	A	ENST00000378164	ENSG00000064313	TAF2	TRUE	TRUE
chr8	119781167	C	T	ENST00000378164	ENSG00000064313	TAF2	TRUE	TRUE
chr8	119781168	C	T	ENST00000378164	ENSG00000064313	TAF2	TRUE	TRUE
chr8	119781183	G	C	ENST00000378164	ENSG00000064313	TAF2	TRUE	TRUE
chr8	119781183	G	T	ENST00000378164	ENSG00000064313	TAF2	TRUE	TRUE
chr8	119781194	C	A	ENST00000378164	ENSG00000064313	TAF2	TRUE	FALSE
chr8	119781194	C	G	ENST00000378164	ENSG00000064313	TAF2	TRUE	FALSE
chr8	119781194	C	T	ENST00000378164	ENSG00000064313	TAF2	TRUE	FALSE
chr8	119781195	T	A	ENST00000378164	ENSG00000064313	TAF2	TRUE	FALSE
chr8	119781195	T	C	ENST00000378164	ENSG00000064313	TAF2	TRUE	FALSE
chr8	119781195	T	G	ENST00000378164	ENSG00000064313	TAF2	TRUE	FALSE
chr8	119783379	A	C	ENST00000378164	ENSG00000064313	TAF2	TRUE	FALSE
chr8	119783379	A	G	ENST00000378164	ENSG00000064313	TAF2	TRUE	FALSE
chr8	119783379	A	T	ENST00000378164	ENSG00000064313	TAF2	TRUE	FALSE
chr8	119783380	C	A	ENST00000378164	ENSG00000064313	TAF2	TRUE	FALSE
chr8	119783380	C	G	ENST00000378164	ENSG00000064313	TAF2	TRUE	FALSE
chr8	119783380	C	T	ENST00000378164	ENSG00000064313	TAF2	TRUE	FALSE
chr8	119783383	T	A	ENST00000378164	ENSG00000064313	TAF2	TRUE	TRUE
chr8	119783390	A	T	ENST00000378164	ENSG00000064313	TAF2	TRUE	TRUE
chr8	119783396	G	T	ENST00000378164	ENSG00000064313	TAF2	TRUE	TRUE
chr8	119783403	G	C	ENST00000378164	ENSG00000064313	TAF2	TRUE	TRUE
chr8	119783403	G	T	ENST00000378164	ENSG00000064313	TAF2	TRUE	TRUE
chr8	119783410	T	A	ENST00000378164	ENSG00000064313	TAF2	TRUE	TRUE
chr8	119783416	T	A	ENST00000378164	ENSG00000064313	TAF2	TRUE	TRUE
chr8	119783417	G	C	ENST00000378164	ENSG00000064313	TAF2	TRUE	TRUE
chr8	119783417	G	T	ENST00000378164	ENSG00000064313	TAF2	TRUE	TRUE
chr8	119783423	A	T	ENST00000378164	ENSG00000064313	TAF2	TRUE	TRUE
chr8	119783428	G	A	ENST00000378164	ENSG00000064313	TAF2	TRUE	TRUE
chr8	119783431	C	A	ENST00000378164	ENSG00000064313	TAF2	TRUE	TRUE
chr8	119783434	G	A	ENST00000378164	ENSG00000064313	TAF2	TRUE	TRUE
chr8	119783437	C	A	ENST00000378164	ENSG00000064313	TAF2	TRUE	TRUE
chr8	119783439	A	C	ENST00000378164	ENSG00000064313	TAF2	TRUE	TRUE
chr8	119783439	A	T	ENST00000378164	ENSG00000064313	TAF2	TRUE	TRUE
chr8	119783482	T	A	ENST00000378164	ENSG00000064313	TAF2	TRUE	TRUE
chr8	119783485	C	A	ENST00000378164	ENSG00000064313	TAF2	TRUE	TRUE
chr8	119783487	A	T	ENST00000378164	ENSG00000064313	TAF2	TRUE	TRUE
chr8	119783493	A	T	ENST00000378164	ENSG00000064313	TAF2	TRUE	TRUE
chr8	119783503	C	A	ENST00000378164	ENSG00000064313	TAF2	TRUE	TRUE
chr8	119783506	G	A	ENST00000378164	ENSG00000064313	TAF2	TRUE	TRUE
chr8	119783509	G	A	ENST00000378164	ENSG00000064313	TAF2	TRUE	TRUE
chr8	119783524	T	A	ENST00000378164	ENSG00000064313	TAF2	TRUE	TRUE
chr8	119783527	C	A	ENST00000378164	ENSG00000064313	TAF2	TRUE	TRUE
chr8	119783528	A	C	ENST00000378164	ENSG00000064313	TAF2	TRUE	TRUE
chr8	119783528	A	T	ENST00000378164	ENSG00000064313	TAF2	TRUE	TRUE
chr8	119783539	G	A	ENST00000378164	ENSG00000064313	TAF2	TRUE	TRUE
chr8	119783540	A	C	ENST00000378164	ENSG00000064313	TAF2	TRUE	TRUE
chr8	119783540	A	T	ENST00000378164	ENSG00000064313	TAF2	TRUE	TRUE
chr8	119783545	G	A	ENST00000378164	ENSG00000064313	TAF2	TRUE	TRUE
chr8	119783546	C	T	ENST00000378164	ENSG00000064313	TAF2	TRUE	TRUE
chr8	119783547	C	T	ENST00000378164	ENSG00000064313	TAF2	TRUE	TRUE
chr8	119783563	G	A	ENST00000378164	ENSG00000064313	TAF2	TRUE	TRUE
chr8	119783566	C	A	ENST00000378164	ENSG00000064313	TAF2	TRUE	TRUE
chr8	119783572	C	A	ENST00000378164	ENSG00000064313	TAF2	TRUE	TRUE
chr8	119783578	T	A	ENST00000378164	ENSG00000064313	TAF2	TRUE	TRUE
chr8	119783583	A	T	ENST00000378164	ENSG00000064313	TAF2	TRUE	TRUE
chr8	119783589	G	C	ENST00000378164	ENSG00000064313	TAF2	TRUE	TRUE
chr8	119783589	G	T	ENST00000378164	ENSG00000064313	TAF2	TRUE	TRUE
chr8	119783612	C	T	ENST00000378164	ENSG00000064313	TAF2	TRUE	TRUE
chr8	119783613	C	T	ENST00000378164	ENSG00000064313	TAF2	TRUE	TRUE
chr8	119783619	A	T	ENST00000378164	ENSG00000064313	TAF2	TRUE	TRUE
chr8	119783634	C	A	ENST00000378164	ENSG00000064313	TAF2	TRUE	FALSE
chr8	119783634	C	G	ENST00000378164	ENSG00000064313	TAF2	TRUE	FALSE
chr8	119783634	C	T	ENST00000378164	ENSG00000064313	TAF2	TRUE	FALSE
chr8	119783635	T	A	ENST00000378164	ENSG00000064313	TAF2	TRUE	FALSE
chr8	119783635	T	C	ENST00000378164	ENSG00000064313	TAF2	TRUE	FALSE
chr8	119783635	T	G	ENST00000378164	ENSG00000064313	TAF2	TRUE	FALSE
chr8	119785199	A	C	ENST00000378164	ENSG00000064313	TAF2	TRUE	FALSE
chr8	119785199	A	G	ENST00000378164	ENSG00000064313	TAF2	TRUE	FALSE
chr8	119785199	A	T	ENST00000378164	ENSG00000064313	TAF2	TRUE	FALSE
chr8	119785200	C	A	ENST00000378164	ENSG00000064313	TAF2	TRUE	FALSE
chr8	119785200	C	G	ENST00000378164	ENSG00000064313	TAF2	TRUE	FALSE
chr8	119785200	C	T	ENST00000378164	ENSG00000064313	TAF2	TRUE	FALSE
chr8	119785229	C	A	ENST00000378164	ENSG00000064313	TAF2	TRUE	TRUE
chr8	119785232	C	A	ENST00000378164	ENSG00000064313	TAF2	TRUE	TRUE
chr8	119785235	C	A	ENST00000378164	ENSG00000064313	TAF2	TRUE	TRUE
chr8	119785253	T	A	ENST00000378164	ENSG00000064313	TAF2	TRUE	TRUE
chr8	119785256	T	A	ENST00000378164	ENSG00000064313	TAF2	TRUE	TRUE
chr8	119785259	T	A	ENST00000378164	ENSG00000064313	TAF2	TRUE	TRUE
chr8	119785262	T	A	ENST00000378164	ENSG00000064313	TAF2	TRUE	TRUE
chr8	119785267	C	A	ENST00000378164	ENSG00000064313	TAF2	TRUE	FALSE
chr8	119785267	C	G	ENST00000378164	ENSG00000064313	TAF2	TRUE	FALSE
chr8	119785267	C	T	ENST00000378164	ENSG00000064313	TAF2	TRUE	FALSE
chr8	119785268	T	A	ENST00000378164	ENSG00000064313	TAF2	TRUE	FALSE
chr8	119785268	T	C	ENST00000378164	ENSG00000064313	TAF2	TRUE	FALSE
chr8	119785268	T	G	ENST00000378164	ENSG00000064313	TAF2	TRUE	FALSE
chr8	119788336	A	C	ENST00000378164	ENSG00000064313	TAF2	TRUE	FALSE
chr8	119788336	A	G	ENST00000378164	ENSG00000064313	TAF2	TRUE	FALSE
chr8	119788336	A	T	ENST00000378164	ENSG00000064313	TAF2	TRUE	FALSE
chr8	119788337	C	A	ENST00000378164	ENSG00000064313	TAF2	TRUE	FALSE
chr8	119788337	C	G	ENST00000378164	ENSG00000064313	TAF2	TRUE	FALSE
chr8	119788337	C	T	ENST00000378164	ENSG00000064313	TAF2	TRUE	FALSE
chr8	119788342	T	A	ENST00000378164	ENSG00000064313	TAF2	TRUE	TRUE
chr8	119788348	T	A	ENST00000378164	ENSG00000064313	TAF2	TRUE	TRUE
chr8	119788355	G	T	ENST00000378164	ENSG00000064313	TAF2	TRUE	TRUE
chr8	119788372	T	A	ENST00000378164	ENSG00000064313	TAF2	TRUE	TRUE
chr8	119788384	C	A	ENST00000378164	ENSG00000064313	TAF2	TRUE	TRUE
chr8	119788387	C	A	ENST00000378164	ENSG00000064313	TAF2	TRUE	TRUE
chr8	119788393	G	A	ENST00000378164	ENSG00000064313	TAF2	TRUE	TRUE
chr8	119788414	C	A	ENST00000378164	ENSG00000064313	TAF2	TRUE	TRUE
chr8	119788419	A	C	ENST00000378164	ENSG00000064313	TAF2	TRUE	TRUE
chr8	119788419	A	T	ENST00000378164	ENSG00000064313	TAF2	TRUE	TRUE
chr8	119788423	C	A	ENST00000378164	ENSG00000064313	TAF2	TRUE	TRUE
chr8	119788426	G	A	ENST00000378164	ENSG00000064313	TAF2	TRUE	TRUE
chr8	119788438	T	A	ENST00000378164	ENSG00000064313	TAF2	TRUE	TRUE
chr8	119788447	C	A	ENST00000378164	ENSG00000064313	TAF2	TRUE	TRUE
chr8	119788448	C	A	ENST00000378164	ENSG00000064313	TAF2	TRUE	FALSE
chr8	119788448	C	G	ENST00000378164	ENSG00000064313	TAF2	TRUE	FALSE
chr8	119788448	C	T	ENST00000378164	ENSG00000064313	TAF2	TRUE	FALSE
chr8	119788449	T	A	ENST00000378164	ENSG00000064313	TAF2	TRUE	FALSE
chr8	119788449	T	C	ENST00000378164	ENSG00000064313	TAF2	TRUE	FALSE
chr8	119788449	T	G	ENST00000378164	ENSG00000064313	TAF2	TRUE	FALSE
chr8	119788788	A	C	ENST00000378164	ENSG00000064313	TAF2	TRUE	FALSE
chr8	119788788	A	G	ENST00000378164	ENSG00000064313	TAF2	TRUE	FALSE
chr8	119788788	A	T	ENST00000378164	ENSG00000064313	TAF2	TRUE	FALSE
chr8	119788789	C	A	ENST00000378164	ENSG00000064313	TAF2	TRUE	FALSE
chr8	119788789	C	G	ENST00000378164	ENSG00000064313	TAF2	TRUE	FALSE
chr8	119788789	C	T	ENST00000378164	ENSG00000064313	TAF2	TRUE	FALSE
chr8	119788793	G	C	ENST00000378164	ENSG00000064313	TAF2	TRUE	TRUE
chr8	119788793	G	T	ENST00000378164	ENSG00000064313	TAF2	TRUE	TRUE
chr8	119788798	T	A	ENST00000378164	ENSG00000064313	TAF2	TRUE	TRUE
chr8	119788801	G	A	ENST00000378164	ENSG00000064313	TAF2	TRUE	TRUE
chr8	119788807	C	A	ENST00000378164	ENSG00000064313	TAF2	TRUE	TRUE
chr8	119788817	A	C	ENST00000378164	ENSG00000064313	TAF2	TRUE	TRUE
chr8	119788817	A	T	ENST00000378164	ENSG00000064313	TAF2	TRUE	TRUE
chr8	119788825	G	A	ENST00000378164	ENSG00000064313	TAF2	TRUE	TRUE
chr8	119788828	T	A	ENST00000378164	ENSG00000064313	TAF2
chr8	119788834	C	A	ENST00000378164	ENSG00000064313	TAF2	TRUE	TRUE
chr8	119788840	C	A	ENST00000378164	ENSG00000064313	TAF2	TRUE	TRUE
chr8	119788842	A	T	ENST00000378164	ENSG00000064313	TAF2	TRUE	TRUE
chr8	119788852	G	A	ENST00000378164	ENSG00000064313	TAF2	TRUE	TRUE
chr8	119788855	T	A	ENST00000378164	ENSG00000064313	TAF2	TRUE	TRUE
chr8	119788858	T	A	ENST00000378164	ENSG00000064313	TAF2	TRUE	TRUE
chr8	119788876	C	A	ENST00000378164	ENSG00000064313	TAF2	TRUE	TRUE
chr8	119788877	A	C	ENST00000378164	ENSG00000064313	TAF2	TRUE	TRUE
chr8	119788877	A	T	ENST00000378164	ENSG00000064313	TAF2	TRUE	TRUE
chr8	119788885	T	A	ENST00000378164	ENSG00000064313	TAF2
chr8	119788894	C	A	ENST00000378164	ENSG00000064313	TAF2	TRUE	TRUE
chr8	119788900	G	A	ENST00000378164	ENSG00000064313	TAF2	TRUE	TRUE
chr8	119788905	C	A	ENST00000378164	ENSG00000064313	TAF2	TRUE	FALSE
chr8	119788905	C	G	ENST00000378164	ENSG00000064313	TAF2	TRUE	FALSE
chr8	119788905	C	T	ENST00000378164	ENSG00000064313	TAF2	TRUE	FALSE
chr8	119788906	T	A	ENST00000378164	ENSG00000064313	TAF2	TRUE	FALSE
chr8	119788906	T	C	ENST00000378164	ENSG00000064313	TAF2	TRUE	FALSE
chr8	119788906	T	G	ENST00000378164	ENSG00000064313	TAF2	TRUE	FALSE
chr8	119789590	A	C	ENST00000378164	ENSG00000064313	TAF2	TRUE	FALSE
chr8	119789590	A	G	ENST00000378164	ENSG00000064313	TAF2	TRUE	FALSE
chr8	119789590	A	T	ENST00000378164	ENSG00000064313	TAF2	TRUE	FALSE
chr8	119789591	C	A	ENST00000378164	ENSG00000064313	TAF2	FALSE	FALSE
chr8	119789591	C	G	ENST00000378164	ENSG00000064313	TAF2	FALSE	FALSE
chr8	119789591	C	T	ENST00000378164	ENSG00000064313	TAF2	FALSE	FALSE
chr8	119789594	C	T	ENST00000378164	ENSG00000064313	TAF2	TRUE	TRUE
chr8	119789595	C	T	ENST00000378164	ENSG00000064313	TAF2	TRUE	TRUE
chr8	119789599	G	A	ENST00000378164	ENSG00000064313	TAF2	TRUE	TRUE
chr8	119789602	T	A	ENST00000378164	ENSG00000064313	TAF2	TRUE	TRUE
chr8	119789607	A	C	ENST00000378164	ENSG00000064313	TAF2	TRUE	TRUE
chr8	119789607	A	T	ENST00000378164	ENSG00000064313	TAF2	TRUE	TRUE
chr8	119789614	G	A	ENST00000378164	ENSG00000064313	TAF2	TRUE	TRUE
chr8	119789623	T	A	ENST00000378164	ENSG00000064313	TAF2	TRUE	TRUE
chr8	119789637	G	C	ENST00000378164	ENSG00000064313	TAF2	TRUE	TRUE
chr8	119789637	G	T	ENST00000378164	ENSG00000064313	TAF2	TRUE	TRUE
chr8	119789647	T	A	ENST00000378164	ENSG00000064313	TAF2	TRUE	TRUE
chr8	119789649	A	T	ENST00000378164	ENSG00000064313	TAF2	TRUE	TRUE
chr8	119789670	A	T	ENST00000378164	ENSG00000064313	TAF2	TRUE	TRUE
chr8	119789677	G	A	ENST00000378164	ENSG00000064313	TAF2	TRUE	TRUE
chr8	119789681	C	T	ENST00000378164	ENSG00000064313	TAF2	TRUE	TRUE
chr8	119789682	C	T	ENST00000378164	ENSG00000064313	TAF2	TRUE	TRUE
chr8	119789691	G	C	ENST00000378164	ENSG00000064313	TAF2	TRUE	TRUE
chr8	119789691	G	T	ENST00000378164	ENSG00000064313	TAF2	TRUE	TRUE
chr8	119789695	G	A	ENST00000378164	ENSG00000064313	TAF2	TRUE	TRUE
chr8	119789701	T	A	ENST00000378164	ENSG00000064313	TAF2	TRUE	TRUE
chr8	119789704	G	A	ENST00000378164	ENSG00000064313	TAF2	TRUE	TRUE
chr8	119789709	G	C	ENST00000378164	ENSG00000064313	TAF2	TRUE	TRUE
chr8	119789709	G	T	ENST00000378164	ENSG00000064313	TAF2	TRUE	TRUE
chr8	119789737	T	A	ENST00000378164	ENSG00000064313	TAF2	TRUE	TRUE
chr8	119789747	C	A	ENST00000378164	ENSG00000064313	TAF2	TRUE	FALSE
chr8	119789747	C	G	ENST00000378164	ENSG00000064313	TAF2	TRUE	FALSE
chr8	119789747	C	T	ENST00000378164	ENSG00000064313	TAF2	TRUE	FALSE
chr8	119789748	T	A	ENST00000378164	ENSG00000064313	TAF2	TRUE	FALSE
chr8	119789748	T	C	ENST00000378164	ENSG00000064313	TAF2	TRUE	FALSE
chr8	119789748	T	G	ENST00000378164	ENSG00000064313	TAF2	TRUE	FALSE
chr8	119791322	A	C	ENST00000378164	ENSG00000064313	TAF2	TRUE	FALSE
chr8	119791322	A	G	ENST00000378164	ENSG00000064313	TAF2	TRUE	FALSE
chr8	119791322	A	T	ENST00000378164	ENSG00000064313	TAF2	TRUE	FALSE
chr8	119791323	C	A	ENST00000378164	ENSG00000064313	TAF2	TRUE	FALSE
chr8	119791323	C	G	ENST00000378164	ENSG00000064313	TAF2	TRUE	FALSE
chr8	119791323	C	T	ENST00000378164	ENSG00000064313	TAF2	TRUE	FALSE
chr8	119791326	G	A	ENST00000378164	ENSG00000064313	TAF2	TRUE	TRUE
chr8	119791338	C	A	ENST00000378164	ENSG00000064313	TAF2	TRUE	TRUE
chr8	119791356	C	A	ENST00000378164	ENSG00000064313	TAF2	TRUE	TRUE
chr8	119791361	A	T	ENST00000378164	ENSG00000064313	TAF2	TRUE	TRUE
chr8	119791365	T	A	ENST00000378164	ENSG00000064313	TAF2	TRUE	TRUE
chr8	119791383	T	A	ENST00000378164	ENSG00000064313	TAF2	TRUE	TRUE
chr8	119791384	A	T	ENST00000378164	ENSG00000064313	TAF2	TRUE	TRUE
chr8	119791389	G	A	ENST00000378164	ENSG00000064313	TAF2	TRUE	TRUE
chr8	119791399	G	C	ENST00000378164	ENSG00000064313	TAF2	TRUE	TRUE
chr8	119791399	G	T	ENST00000378164	ENSG00000064313	TAF2	TRUE	TRUE
chr8	119791402	G	C	ENST00000378164	ENSG00000064313	TAF2	TRUE	TRUE
chr8	119791402	G	T	ENST00000378164	ENSG00000064313	TAF2	TRUE	TRUE
chr8	119791407	C	A	ENST00000378164	ENSG00000064313	TAF2	TRUE	TRUE
chr8	119791408	C	T	ENST00000378164	ENSG00000064313	TAF2	TRUE	TRUE
chr8	119791409	C	T	ENST00000378164	ENSG00000064313	TAF2	TRUE	TRUE
chr8	119791431	T	A	ENST00000378164	ENSG00000064313	TAF2	TRUE	TRUE
chr8	119791436	G	C	ENST00000378164	ENSG00000064313	TAF2	TRUE	TRUE
chr8	119791436	G	T	ENST00000378164	ENSG00000064313	TAF2	TRUE	TRUE
chr8	119791460	C	A	ENST00000378164	ENSG00000064313	TAF2	TRUE	FALSE
chr8	119791460	C	G	ENST00000378164	ENSG00000064313	TAF2	TRUE	FALSE
chr8	119791460	C	T	ENST00000378164	ENSG00000064313	TAF2	TRUE	FALSE
chr8	119791461	T	A	ENST00000378164	ENSG00000064313	TAF2	TRUE	FALSE
chr8	119791461	T	C	ENST00000378164	ENSG00000064313	TAF2	TRUE	FALSE
chr8	119791461	T	G	ENST00000378164	ENSG00000064313	TAF2	TRUE	FALSE
chr8	119793364	A	C	ENST00000378164	ENSG00000064313	TAF2	FALSE	FALSE
chr8	119793364	A	G	ENST00000378164	ENSG00000064313	TAF2	FALSE	FALSE
chr8	119793364	A	T	ENST00000378164	ENSG00000064313	TAF2	FALSE	FALSE
chr8	119793365	C	A	ENST00000378164	ENSG00000064313	TAF2	FALSE	FALSE
chr8	119793365	C	G	ENST00000378164	ENSG00000064313	TAF2	FALSE	FALSE
chr8	119793365	C	T	ENST00000378164	ENSG00000064313	TAF2	FALSE	FALSE
chr8	119793373	T	A	ENST00000378164	ENSG00000064313	TAF2	TRUE	TRUE
chr8	119793376	C	A	ENST00000378164	ENSG00000064313	TAF2	TRUE	TRUE
chr8	119793379	T	A	ENST00000378164	ENSG00000064313	TAF2	TRUE	TRUE
chr8	119793382	C	A	ENST00000378164	ENSG00000064313	TAF2	TRUE	TRUE
chr8	119793385	C	A	ENST00000378164	ENSG00000064313	TAF2	TRUE	TRUE
chr8	119793405	A	C	ENST00000378164	ENSG00000064313	TAF2	TRUE	TRUE
chr8	119793405	A	T	ENST00000378164	ENSG00000064313	TAF2	TRUE	TRUE
chr8	119793421	T	A	ENST00000378164	ENSG00000064313	TAF2	TRUE	TRUE
chr8	119793427	C	A	ENST00000378164	ENSG00000064313	TAF2	TRUE	TRUE
chr8	119793428	A	C	ENST00000378164	ENSG00000064313	TAF2	TRUE	TRUE
chr8	119793428	A	T	ENST00000378164	ENSG00000064313	TAF2	TRUE	TRUE
chr8	119793442	T	A	ENST00000378164	ENSG00000064313	TAF2	TRUE	TRUE
chr8	119793451	C	A	ENST00000378164	ENSG00000064313	TAF2	TRUE	TRUE
chr8	119793452	C	A	ENST00000378164	ENSG00000064313	TAF2	TRUE	FALSE
chr8	119793452	C	G	ENST00000378164	ENSG00000064313	TAF2	TRUE	FALSE
chr8	119793452	C	T	ENST00000378164	ENSG00000064313	TAF2	TRUE	FALSE
chr8	119793453	T	A	ENST00000378164	ENSG00000064313	TAF2	TRUE	FALSE
chr8	119793453	T	C	ENST00000378164	ENSG00000064313	TAF2	TRUE	FALSE
chr8	119793453	T	G	ENST00000378164	ENSG00000064313	TAF2	TRUE	FALSE
chr8	119795530	A	C	ENST00000378164	ENSG00000064313	TAF2	TRUE	FALSE
chr8	119795530	A	G	ENST00000378164	ENSG00000064313	TAF2	TRUE	FALSE
chr8	119795530	A	T	ENST00000378164	ENSG00000064313	TAF2	TRUE	FALSE
chr8	119795531	C	A	ENST00000378164	ENSG00000064313	TAF2	TRUE	FALSE
chr8	119795531	C	G	ENST00000378164	ENSG00000064313	TAF2	TRUE	FALSE
chr8	119795531	C	T	ENST00000378164	ENSG00000064313	TAF2	TRUE	FALSE
chr8	119795534	C	A	ENST00000378164	ENSG00000064313	TAF2	TRUE	TRUE
chr8	119795537	T	A	ENST00000378164	ENSG00000064313	TAF2	TRUE	TRUE
chr8	119795541	C	T	ENST00000378164	ENSG00000064313	TAF2	TRUE	TRUE
chr8	119795542	C	T	ENST00000378164	ENSG00000064313	TAF2	TRUE	TRUE
chr8	119795550	G	C	ENST00000378164	ENSG00000064313	TAF2	TRUE	TRUE
chr8	119795550	G	T	ENST00000378164	ENSG00000064313	TAF2	TRUE	TRUE
chr8	119795555	C	A	ENST00000378164	ENSG00000064313	TAF2	TRUE	TRUE
chr8	119795573	T	A	ENST00000378164	ENSG00000064313	TAF2	TRUE	TRUE
chr8	119795576	T	A	ENST00000378164	ENSG00000064313	TAF2	TRUE	TRUE
chr8	119795580	C	T	ENST00000378164	ENSG00000064313	TAF2	TRUE	TRUE
chr8	119795581	C	T	ENST00000378164	ENSG00000064313	TAF2	TRUE	TRUE
chr8	119795588	C	A	ENST00000378164	ENSG00000064313	TAF2	TRUE	TRUE
chr8	119795589	A	C	ENST00000378164	ENSG00000064313	TAF2	TRUE	TRUE
chr8	119795589	A	T	ENST00000378164	ENSG00000064313	TAF2	TRUE	TRUE
chr8	119795595	A	C	ENST00000378164	ENSG00000064313	TAF2	TRUE	TRUE
chr8	119795595	A	T	ENST00000378164	ENSG00000064313	TAF2	TRUE	TRUE
chr8	119795602	G	C	ENST00000378164	ENSG00000064313	TAF2	TRUE	TRUE
chr8	119795602	G	T	ENST00000378164	ENSG00000064313	TAF2	TRUE	TRUE
chr8	119795609	C	A	ENST00000378164	ENSG00000064313	TAF2	TRUE	TRUE
chr8	119795612	T	A	ENST00000378164	ENSG00000064313	TAF2	TRUE	TRUE
chr8	119795619	C	T	ENST00000378164	ENSG00000064313	TAF2	TRUE	TRUE
chr8	119795620	C	T	ENST00000378164	ENSG00000064313	TAF2	TRUE	TRUE
chr8	119795624	C	A	ENST00000378164	ENSG00000064313	TAF2	TRUE	TRUE
chr8	119795631	C	T	ENST00000378164	ENSG00000064313	TAF2	TRUE	TRUE
chr8	119795632	C	A	ENST00000378164	ENSG00000064313	TAF2	TRUE	FALSE
chr8	119795632	C	G	ENST00000378164	ENSG00000064313	TAF2	TRUE	FALSE
chr8	119795632	C	T	ENST00000378164	ENSG00000064313	TAF2	TRUE	FALSE
chr8	119795633	T	A	ENST00000378164	ENSG00000064313	TAF2	TRUE	FALSE
chr8	119795633	T	C	ENST00000378164	ENSG00000064313	TAF2	TRUE	FALSE
chr8	119795633	T	G	ENST00000378164	ENSG00000064313	TAF2	TRUE	FALSE
chr8	119796988	A	C	ENST00000378164	ENSG00000064313	TAF2	FALSE	FALSE
chr8	119796988	A	G	ENST00000378164	ENSG00000064313	TAF2	FALSE	FALSE
chr8	119796988	A	T	ENST00000378164	ENSG00000064313	TAF2	FALSE	FALSE
chr8	119796989	C	A	ENST00000378164	ENSG00000064313	TAF2	FALSE	FALSE
chr8	119796989	C	G	ENST00000378164	ENSG00000064313	TAF2	FALSE	FALSE
chr8	119796989	C	T	ENST00000378164	ENSG00000064313	TAF2	FALSE	FALSE
chr8	119796990	C	T	ENST00000378164	ENSG00000064313	TAF2	TRUE	TRUE
chr8	119797000	T	A	ENST00000378164	ENSG00000064313	TAF2	TRUE	TRUE
chr8	119797010	A	T	ENST00000378164	ENSG00000064313	TAF2	TRUE	TRUE
chr8	119797024	G	A	ENST00000378164	ENSG00000064313	TAF2	TRUE	TRUE
chr8	119797027	G	A	ENST00000378164	ENSG00000064313	TAF2	TRUE	TRUE
chr8	119797032	A	T	ENST00000378164	ENSG00000064313	TAF2	TRUE	TRUE
chr8	119797039	G	A	ENST00000378164	ENSG00000064313	TAF2	TRUE	TRUE
chr8	119797044	A	C	ENST00000378164	ENSG00000064313	TAF2	TRUE	TRUE
chr8	119797044	A	T	ENST00000378164	ENSG00000064313	TAF2	TRUE	TRUE
chr8	119797046	A	T	ENST00000378164	ENSG00000064313	TAF2	TRUE	TRUE
chr8	119797054	T	A	ENST00000378164	ENSG00000064313	TAF2	TRUE	TRUE
chr8	119797059	A	T	ENST00000378164	ENSG00000064313	TAF2	TRUE	TRUE
chr8	119797069	C	A	ENST00000378164	ENSG00000064313	TAF2	TRUE	TRUE
chr8	119797092	A	C	ENST00000378164	ENSG00000064313	TAF2	TRUE	TRUE
chr8	119797092	A	T	ENST00000378164	ENSG00000064313	TAF2	TRUE	TRUE
chr8	119797104	C	A	ENST00000378164	ENSG00000064313	TAF2	FALSE	FALSE
chr8	119797104	C	G	ENST00000378164	ENSG00000064313	TAF2	FALSE	FALSE
chr8	119797104	C	T	ENST00000378164	ENSG00000064313	TAF2	FALSE	FALSE
chr8	119797105	T	A	ENST00000378164	ENSG00000064313	TAF2	FALSE	FALSE
chr8	119797105	T	C	ENST00000378164	ENSG00000064313	TAF2	FALSE	FALSE
chr8	119797105	T	G	ENST00000378164	ENSG00000064313	TAF2	FALSE	FALSE
chr8	119797660	A	C	ENST00000378164	ENSG00000064313	TAF2	TRUE	FALSE
chr8	119797660	A	G	ENST00000378164	ENSG00000064313	TAF2	TRUE	FALSE
chr8	119797660	A	T	ENST00000378164	ENSG00000064313	TAF2	TRUE	FALSE
chr8	119797661	C	A	ENST00000378164	ENSG00000064313	TAF2	TRUE	FALSE
chr8	119797661	C	G	ENST00000378164	ENSG00000064313	TAF2	TRUE	FALSE
chr8	119797661	C	T	ENST00000378164	ENSG00000064313	TAF2	TRUE	FALSE
chr8	119797682	A	C	ENST00000378164	ENSG00000064313	TAF2	TRUE	TRUE
chr8	119797682	A	T	ENST00000378164	ENSG00000064313	TAF2	TRUE	TRUE
chr8	119797696	C	A	ENST00000378164	ENSG00000064313	TAF2	TRUE	TRUE
chr8	119797700	A	C	ENST00000378164	ENSG00000064313	TAF2	TRUE	TRUE
chr8	119797700	A	T	ENST00000378164	ENSG00000064313	TAF2	TRUE	TRUE
chr8	119797708	C	A	ENST00000378164	ENSG00000064313	TAF2	TRUE	TRUE
chr8	119797726	T	A	ENST00000378164	ENSG00000064313	TAF2	TRUE	TRUE
chr8	119797730	A	T	ENST00000378164	ENSG00000064313	TAF2	TRUE	TRUE
chr8	119797736	G	C	ENST00000378164	ENSG00000064313	TAF2	TRUE	TRUE
chr8	119797736	G	T	ENST00000378164	ENSG00000064313	TAF2	TRUE	TRUE
chr8	119797742	G	C	ENST00000378164	ENSG00000064313	TAF2	TRUE	TRUE
chr8	119797742	G	T	ENST00000378164	ENSG00000064313	TAF2	TRUE	TRUE
chr8	119797748	A	T	ENST00000378164	ENSG00000064313	TAF2	TRUE	TRUE
chr8	119797762	C	A	ENST00000378164	ENSG00000064313	TAF2	TRUE	TRUE
chr8	119797765	C	A	ENST00000378164	ENSG00000064313	TAF2	TRUE	TRUE
chr8	119797766	A	C	ENST00000378164	ENSG00000064313	TAF2	TRUE	TRUE
chr8	119797766	A	T	ENST00000378164	ENSG00000064313	TAF2	TRUE	TRUE
chr8	119797774	C	A	ENST00000378164	ENSG00000064313	TAF2	TRUE	TRUE
chr8	119797783	C	A	ENST00000378164	ENSG00000064313	TAF2	TRUE	TRUE
chr8	119797790	G	C	ENST00000378164	ENSG00000064313	TAF2	TRUE	TRUE
chr8	119797790	G	T	ENST00000378164	ENSG00000064313	TAF2	TRUE	TRUE
chr8	119797794	G	C	ENST00000378164	ENSG00000064313	TAF2	TRUE	TRUE
chr8	119797794	G	T	ENST00000378164	ENSG00000064313	TAF2	TRUE	TRUE
chr8	119797807	T	A	ENST00000378164	ENSG00000064313	TAF2	TRUE	TRUE
chr8	119797812	A	T	ENST00000378164	ENSG00000064313	TAF2	TRUE	TRUE
chr8	119797825	G	A	ENST00000378164	ENSG00000064313	TAF2	TRUE	TRUE
chr8	119797830	A	T	ENST00000378164	ENSG00000064313	TAF2	TRUE	TRUE
chr8	119797832	A	T	ENST00000378164	ENSG00000064313	TAF2	TRUE	TRUE
chr8	119797847	C	A	ENST00000378164	ENSG00000064313	TAF2	TRUE	FALSE
chr8	119797847	C	G	ENST00000378164	ENSG00000064313	TAF2	TRUE	FALSE
chr8	119797847	C	T	ENST00000378164	ENSG00000064313	TAF2	TRUE	FALSE
chr8	119797848	T	A	ENST00000378164	ENSG00000064313	TAF2	TRUE	FALSE
chr8	119797848	T	C	ENST00000378164	ENSG00000064313	TAF2	TRUE	FALSE
chr8	119797848	T	G	ENST00000378164	ENSG00000064313	TAF2	TRUE	FALSE
chr8	119801792	A	C	ENST00000378164	ENSG00000064313	TAF2	TRUE	FALSE
chr8	119801792	A	G	ENST00000378164	ENSG00000064313	TAF2	FALSE	FALSE
chr8	119801792	A	T	ENST00000378164	ENSG00000064313	TAF2	TRUE	FALSE
chr8	119801793	C	A	ENST00000378164	ENSG00000064313	TAF2	TRUE	FALSE
chr8	119801793	C	G	ENST00000378164	ENSG00000064313	TAF2	TRUE	FALSE
chr8	119801793	C	T	ENST00000378164	ENSG00000064313	TAF2	TRUE	FALSE
chr8	119801796	C	A	ENST00000378164	ENSG00000064313	TAF2	TRUE	TRUE
chr8	119801803	G	C	ENST00000378164	ENSG00000064313	TAF2	TRUE	TRUE
chr8	119801803	G	T	ENST00000378164	ENSG00000064313	TAF2	TRUE	TRUE
chr8	119801823	C	A	ENST00000378164	ENSG00000064313	TAF2	TRUE	TRUE
chr8	119801832	C	A	ENST00000378164	ENSG00000064313	TAF2	TRUE	TRUE
chr8	119801840	A	T	ENST00000378164	ENSG00000064313	TAF2	TRUE	TRUE
chr8	119801852	G	C	ENST00000378164	ENSG00000064313	TAF2	TRUE	TRUE
chr8	119801852	G	T	ENST00000378164	ENSG00000064313	TAF2	TRUE	TRUE
chr8	119801878	A	C	ENST00000378164	ENSG00000064313	TAF2	TRUE	TRUE
chr8	119801878	A	T	ENST00000378164	ENSG00000064313	TAF2	TRUE	TRUE
chr8	119801892	T	A	ENST00000378164	ENSG00000064313	TAF2	TRUE	TRUE
chr8	119801895	T	A	ENST00000378164	ENSG00000064313	TAF2	TRUE	TRUE
chr8	119801911	A	C	ENST00000378164	ENSG00000064313	TAF2	TRUE	TRUE
chr8	119801911	A	T	ENST00000378164	ENSG00000064313	TAF2	TRUE	TRUE
chr8	119801922	C	A	ENST00000378164	ENSG00000064313	TAF2	TRUE	TRUE
chr8	119801927	A	T	ENST00000378164	ENSG00000064313	TAF2	TRUE	TRUE
chr8	119801973	C	A	ENST00000378164	ENSG00000064313	TAF2	TRUE	TRUE
chr8	119801975	A	C	ENST00000378164	ENSG00000064313	TAF2	TRUE	TRUE
chr8	119801975	A	T	ENST00000378164	ENSG00000064313	TAF2	TRUE	TRUE
chr8	119801979	T	A	ENST00000378164	ENSG00000064313	TAF2	TRUE	TRUE
chr8	119801980	C	T	ENST00000378164	ENSG00000064313	TAF2	TRUE	TRUE
chr8	119801981	C	T	ENST00000378164	ENSG00000064313	TAF2	TRUE	TRUE
chr8	119801986	A	T	ENST00000378164	ENSG00000064313	TAF2	TRUE	TRUE
chr8	119801990	A	T	ENST00000378164	ENSG00000064313	TAF2	TRUE	TRUE
chr8	119801994	C	A	ENST00000378164	ENSG00000064313	TAF2	TRUE	TRUE
chr8	119801998	G	C	ENST00000378164	ENSG00000064313	TAF2	TRUE	TRUE
chr8	119801998	G	T	ENST00000378164	ENSG00000064313	TAF2	TRUE	TRUE
chr8	119802002	G	C	ENST00000378164	ENSG00000064313	TAF2	TRUE	TRUE
chr8	119802002	G	T	ENST00000378164	ENSG00000064313	TAF2	TRUE	TRUE
chr8	119802010	A	T	ENST00000378164	ENSG00000064313	TAF2	TRUE	TRUE
chr8	119802019	C	T	ENST00000378164	ENSG00000064313	TAF2	TRUE	TRUE
chr8	119802020	C	T	ENST00000378164	ENSG00000064313	TAF2	TRUE	TRUE
chr8	119802026	C	A	ENST00000378164	ENSG00000064313	TAF2	TRUE	FALSE
chr8	119802026	C	G	ENST00000378164	ENSG00000064313	TAF2	TRUE	FALSE
chr8	119802026	C	T	ENST00000378164	ENSG00000064313	TAF2	TRUE	FALSE
chr8	119802027	T	A	ENST00000378164	ENSG00000064313	TAF2	TRUE	FALSE
chr8	119802027	T	C	ENST00000378164	ENSG00000064313	TAF2	TRUE	FALSE
chr8	119802027	T	G	ENST00000378164	ENSG00000064313	TAF2	TRUE	FALSE
chr8	119803876	A	C	ENST00000378164	ENSG00000064313	TAF2	TRUE	FALSE
chr8	119803876	A	G	ENST00000378164	ENSG00000064313	TAF2	TRUE	FALSE
chr8	119803876	A	T	ENST00000378164	ENSG00000064313	TAF2	TRUE	FALSE
chr8	119803877	C	A	ENST00000378164	ENSG00000064313	TAF2	TRUE	FALSE
chr8	119803877	C	G	ENST00000378164	ENSG00000064313	TAF2	TRUE	FALSE
chr8	119803877	C	T	ENST00000378164	ENSG00000064313	TAF2	TRUE	FALSE
chr8	119803879	T	A	ENST00000378164	ENSG00000064313	TAF2	TRUE	TRUE
chr8	119803891	G	A	ENST00000378164	ENSG00000064313	TAF2	TRUE	TRUE
chr8	119803892	A	C	ENST00000378164	ENSG00000064313	TAF2	TRUE	TRUE
chr8	119803892	A	T	ENST00000378164	ENSG00000064313	TAF2	TRUE	TRUE
chr8	119803898	A	T	ENST00000378164	ENSG00000064313	TAF2	TRUE	TRUE
chr8	119803921	T	A	ENST00000378164	ENSG00000064313	TAF2	TRUE	TRUE
chr8	119803924	C	A	ENST00000378164	ENSG00000064313	TAF2	TRUE	TRUE
chr8	119803936	C	A	ENST00000378164	ENSG00000064313	TAF2	TRUE	TRUE
chr8	119803939	C	A	ENST00000378164	ENSG00000064313	TAF2	TRUE	TRUE
chr8	119803969	C	A	ENST00000378164	ENSG00000064313	TAF2	TRUE	TRUE
chr8	119803972	T	A	ENST00000378164	ENSG00000064313	TAF2	TRUE	TRUE
chr8	119803978	G	A	ENST00000378164	ENSG00000064313	TAF2	TRUE	TRUE
chr8	119803983	A	T	ENST00000378164	ENSG00000064313	TAF2	TRUE	TRUE
chr8	119804005	T	A	ENST00000378164	ENSG00000064313	TAF2	TRUE	TRUE
chr8	119804014	T	A	ENST00000378164	ENSG00000064313	TAF2	TRUE	TRUE
chr8	119804016	A	C	ENST00000378164	ENSG00000064313	TAF2	TRUE	TRUE
chr8	119804016	A	T	ENST00000378164	ENSG00000064313	TAF2	TRUE	TRUE
chr8	119804020	C	A	ENST00000378164	ENSG00000064313	TAF2	TRUE	FALSE
chr8	119804020	C	G	ENST00000378164	ENSG00000064313	TAF2	TRUE	FALSE
chr8	119804020	C	T	ENST00000378164	ENSG00000064313	TAF2	TRUE	FALSE
chr8	119804021	T	A	ENST00000378164	ENSG00000064313	TAF2	TRUE	FALSE
chr8	119804021	T	C	ENST00000378164	ENSG00000064313	TAF2	TRUE	FALSE
chr8	119804021	T	G	ENST00000378164	ENSG00000064313	TAF2	TRUE	FALSE
chr8	119806281	A	C	ENST00000378164	ENSG00000064313	TAF2	TRUE	FALSE
chr8	119806281	A	G	ENST00000378164	ENSG00000064313	TAF2	TRUE	FALSE
chr8	119806281	A	T	ENST00000378164	ENSG00000064313	TAF2	TRUE	FALSE
chr8	119806282	C	A	ENST00000378164	ENSG00000064313	TAF2	TRUE	FALSE
chr8	119806282	C	G	ENST00000378164	ENSG00000064313	TAF2	TRUE	FALSE
chr8	119806282	C	T	ENST00000378164	ENSG00000064313	TAF2	TRUE	FALSE
chr8	119806283	C	A	ENST00000378164	ENSG00000064313	TAF2	TRUE	TRUE
chr8	119806295	T	A	ENST00000378164	ENSG00000064313	TAF2	TRUE	TRUE
chr8	119806296	C	T	ENST00000378164	ENSG00000064313	TAF2	TRUE	TRUE
chr8	119806297	C	T	ENST00000378164	ENSG00000064313	TAF2	TRUE	TRUE
chr8	119806304	C	A	ENST00000378164	ENSG00000064313	TAF2	TRUE	TRUE
chr8	119806306	G	C	ENST00000378164	ENSG00000064313	TAF2	TRUE	TRUE
chr8	119806306	G	T	ENST00000378164	ENSG00000064313	TAF2	TRUE	TRUE
chr8	119806316	T	A	ENST00000378164	ENSG00000064313	TAF2	TRUE	TRUE
chr8	119806320	G	T	ENST00000378164	ENSG00000064313	TAF2	TRUE	TRUE
chr8	119806328	C	A	ENST00000378164	ENSG00000064313	TAF2	TRUE	TRUE
chr8	119806331	C	A	ENST00000378164	ENSG00000064313	TAF2	TRUE	TRUE
chr8	119806337	C	A	ENST00000378164	ENSG00000064313	TAF2	TRUE	TRUE
chr8	119806371	A	C	ENST00000378164	ENSG00000064313	TAF2	TRUE	TRUE
chr8	119806371	A	T	ENST00000378164	ENSG00000064313	TAF2	TRUE	TRUE
chr8	119806386	A	C	ENST00000378164	ENSG00000064313	TAF2	TRUE	TRUE
chr8	119806386	A	T	ENST00000378164	ENSG00000064313	TAF2	TRUE	TRUE
chr8	119806400	T	A	ENST00000378164	ENSG00000064313	TAF2
chr8	119806402	C	A	ENST00000378164	ENSG00000064313	TAF2	TRUE	FALSE
chr8	119806402	C	G	ENST00000378164	ENSG00000064313	TAF2	TRUE	FALSE
chr8	119806402	C	T	ENST00000378164	ENSG00000064313	TAF2	TRUE	FALSE
chr8	119806403	T	A	ENST00000378164	ENSG00000064313	TAF2	TRUE	FALSE
chr8	119806403	T	C	ENST00000378164	ENSG00000064313	TAF2	TRUE	FALSE
chr8	119806403	T	G	ENST00000378164	ENSG00000064313	TAF2	TRUE	FALSE
chr8	119819344	A	C	ENST00000378164	ENSG00000064313	TAF2	TRUE	FALSE
chr8	119819344	A	G	ENST00000378164	ENSG00000064313	TAF2	TRUE	FALSE
chr8	119819344	A	T	ENST00000378164	ENSG00000064313	TAF2	TRUE	FALSE
chr8	119819345	C	A	ENST00000378164	ENSG00000064313	TAF2	TRUE	FALSE
chr8	119819345	C	G	ENST00000378164	ENSG00000064313	TAF2	TRUE	FALSE
chr8	119819345	C	T	ENST00000378164	ENSG00000064313	TAF2	TRUE	FALSE
chr8	119819347	G	A	ENST00000378164	ENSG00000064313	TAF2	TRUE	TRUE
chr8	119819350	T	A	ENST00000378164	ENSG00000064313	TAF2	TRUE	TRUE
chr8	119819352	G	C	ENST00000378164	ENSG00000064313	TAF2	TRUE	TRUE
chr8	119819352	G	T	ENST00000378164	ENSG00000064313	TAF2	TRUE	TRUE
chr8	119819356	C	A	ENST00000378164	ENSG00000064313	TAF2	TRUE	TRUE
chr8	119819363	A	T	ENST00000378164	ENSG00000064313	TAF2	TRUE	TRUE
chr8	119819371	C	A	ENST00000378164	ENSG00000064313	TAF2	TRUE	TRUE
chr8	119819373	A	T	ENST00000378164	ENSG00000064313	TAF2	TRUE	TRUE
chr8	119819387	A	C	ENST00000378164	ENSG00000064313	TAF2	TRUE	TRUE
chr8	119819387	A	T	ENST00000378164	ENSG00000064313	TAF2	TRUE	TRUE
chr8	119819404	C	A	ENST00000378164	ENSG00000064313	TAF2	TRUE	TRUE
chr8	119819406	A	C	ENST00000378164	ENSG00000064313	TAF2	TRUE	TRUE
chr8	119819406	A	T	ENST00000378164	ENSG00000064313	TAF2	TRUE	TRUE
chr8	119819425	G	A	ENST00000378164	ENSG00000064313	TAF2	TRUE	TRUE
chr8	119819426	G	C	ENST00000378164	ENSG00000064313	TAF2	TRUE	TRUE
chr8	119819426	G	T	ENST00000378164	ENSG00000064313	TAF2	TRUE	TRUE
chr8	119819434	T	A	ENST00000378164	ENSG00000064313	TAF2	TRUE	TRUE
chr8	119819435	A	T	ENST00000378164	ENSG00000064313	TAF2	TRUE	TRUE
chr8	119819440	G	A	ENST00000378164	ENSG00000064313	TAF2	TRUE	TRUE
chr8	119819443	T	A	ENST00000378164	ENSG00000064313	TAF2	TRUE	TRUE
chr8	119819451	A	T	ENST00000378164	ENSG00000064313	TAF2	TRUE	TRUE
chr8	119819455	T	A	ENST00000378164	ENSG00000064313	TAF2	TRUE	TRUE
chr8	119819461	T	A	ENST00000378164	ENSG00000064313	TAF2	TRUE	TRUE
chr8	119819466	A	T	ENST00000378164	ENSG00000064313	TAF2	TRUE	TRUE
chr8	119819497	C	A	ENST00000378164	ENSG00000064313	TAF2	TRUE	TRUE
chr8	119819506	C	A	ENST00000378164	ENSG00000064313	TAF2	TRUE	TRUE
chr8	119819507	C	A	ENST00000378164	ENSG00000064313	TAF2	TRUE	FALSE
chr8	119819507	C	G	ENST00000378164	ENSG00000064313	TAF2	TRUE	FALSE
chr8	119819507	C	T	ENST00000378164	ENSG00000064313	TAF2	TRUE	FALSE
chr8	119819508	T	A	ENST00000378164	ENSG00000064313	TAF2	TRUE	FALSE
chr8	119819508	T	C	ENST00000378164	ENSG00000064313	TAF2	TRUE	FALSE
chr8	119819508	T	G	ENST00000378164	ENSG00000064313	TAF2	TRUE	FALSE
chr8	119831675	A	C	ENST00000378164	ENSG00000064313	TAF2	TRUE	FALSE
chr8	119831675	A	G	ENST00000378164	ENSG00000064313	TAF2	TRUE	FALSE
chr8	119831675	A	T	ENST00000378164	ENSG00000064313	TAF2	TRUE	FALSE
chr8	119831676	C	A	ENST00000378164	ENSG00000064313	TAF2	TRUE	FALSE
chr8	119831676	C	G	ENST00000378164	ENSG00000064313	TAF2	TRUE	FALSE
chr8	119831676	C	T	ENST00000378164	ENSG00000064313	TAF2	TRUE	FALSE
chr8	119831688	T	A	ENST00000378164	ENSG00000064313	TAF2	TRUE	TRUE
chr8	119831691	T	A	ENST00000378164	ENSG00000064313	TAF2	TRUE	TRUE
chr8	119831694	G	A	ENST00000378164	ENSG00000064313	TAF2	TRUE	TRUE
chr8	119831713	G	T	ENST00000378164	ENSG00000064313	TAF2	TRUE	TRUE
chr8	119831724	G	A	ENST00000378164	ENSG00000064313	TAF2	TRUE	TRUE
chr8	119831732	G	A	ENST00000378164	ENSG00000064313	TAF2	FALSE	FALSE
chr8	119831732	G	C	ENST00000378164	ENSG00000064313	TAF2	FALSE	FALSE
chr8	119831732	G	T	ENST00000378164	ENSG00000064313	TAF2	FALSE	FALSE
chr8	119831733	T	A	ENST00000378164	ENSG00000064313	TAF2	FALSE	FALSE
chr8	119831733	T	C	ENST00000378164	ENSG00000064313	TAF2	FALSE	FALSE
chr8	119831733	T	G	ENST00000378164	ENSG00000064313	TAF2	FALSE	FALSE
chr8	119832480	A	C	ENST00000378164	ENSG00000064313	TAF2	FALSE	FALSE
chr8	119832480	A	G	ENST00000378164	ENSG00000064313	TAF2	FALSE	FALSE
chr8	119832480	A	T	ENST00000378164	ENSG00000064313	TAF2	FALSE	FALSE
chr8	119832481	T	A	ENST00000378164	ENSG00000064313	TAF2	FALSE	FALSE
chr8	119832481	T	C	ENST00000378164	ENSG00000064313	TAF2	FALSE	FALSE
chr8	119832481	T	G	ENST00000378164	ENSG00000064313	TAF2	FALSE	FALSE
chr8	119832482	A	C	ENST00000378164	ENSG00000064313	TAF2	TRUE	TRUE
chr8	119832482	A	T	ENST00000378164	ENSG00000064313	TAF2	TRUE	TRUE
chr8	119832486	T	A	ENST00000378164	ENSG00000064313	TAF2	TRUE	TRUE
chr8	119832487	A	C	ENST00000378164	ENSG00000064313	TAF2	TRUE	TRUE
chr8	119832487	A	T	ENST00000378164	ENSG00000064313	TAF2	TRUE	TRUE
chr8	119832504	C	A	ENST00000378164	ENSG00000064313	TAF2		FALSE
chr8	119832513	T	A	ENST00000378164	ENSG00000064313	TAF2		FALSE
chr8	119832519	C	A	ENST00000378164	ENSG00000064313	TAF2	FALSE	FALSE
chr8	119832522	T	A	ENST00000378164	ENSG00000064313	TAF2	FALSE	FALSE
chr8	119832525	T	A	ENST00000378164	ENSG00000064313	TAF2	FALSE	FALSE
chr8	119832537	T	A	ENST00000378164	ENSG00000064313	TAF2	FALSE	FALSE
chr8	119832546	C	A	ENST00000378164	ENSG00000064313	TAF2	FALSE	FALSE
chr8	119834907	T	A	ENST00000313655	ENSG00000136982	DSCC1	FALSE	FALSE
chr8	119834910	T	A	ENST00000313655	ENSG00000136982	DSCC1	FALSE	FALSE
chr8	119834912	G	T	ENST00000313655	ENSG00000136982	DSCC1	FALSE	FALSE
chr8	119834917	A	C	ENST00000313655	ENSG00000136982	DSCC1	FALSE	FALSE
chr8	119834917	A	T	ENST00000313655	ENSG00000136982	DSCC1	FALSE	FALSE
chr8	119834925	T	A	ENST00000313655	ENSG00000136982	DSCC1	FALSE	FALSE
chr8	119834937	G	A	ENST00000313655	ENSG00000136982	DSCC1	FALSE	FALSE
chr8	119834942	G	T	ENST00000313655	ENSG00000136982	DSCC1	FALSE	FALSE
chr8	119834953	A	C	ENST00000313655	ENSG00000136982	DSCC1	FALSE	FALSE
chr8	119834953	A	T	ENST00000313655	ENSG00000136982	DSCC1	FALSE	FALSE
chr8	119834958	T	A	ENST00000313655	ENSG00000136982	DSCC1	FALSE	FALSE
chr8	119834966	A	C	ENST00000313655	ENSG00000136982	DSCC1	FALSE	FALSE
chr8	119834966	A	T	ENST00000313655	ENSG00000136982	DSCC1	FALSE	FALSE
chr8	119834982	G	A	ENST00000313655	ENSG00000136982	DSCC1	FALSE	FALSE
chr8	119834985	T	A	ENST00000313655	ENSG00000136982	DSCC1	FALSE	FALSE
chr8	119834988	C	A	ENST00000313655	ENSG00000136982	DSCC1	FALSE	FALSE
chr8	119834991	C	A	ENST00000313655	ENSG00000136982	DSCC1	FALSE	FALSE
chr8	119834992	A	T	ENST00000313655	ENSG00000136982	DSCC1	FALSE	FALSE
chr8	119834996	A	T	ENST00000313655	ENSG00000136982	DSCC1	FALSE	FALSE
chr8	119835002	C	A	ENST00000313655	ENSG00000136982	DSCC1	TRUE	FALSE
chr8	119835002	C	G	ENST00000313655	ENSG00000136982	DSCC1	TRUE	FALSE
chr8	119835002	C	T	ENST00000313655	ENSG00000136982	DSCC1	TRUE	FALSE
chr8	119835003	T	A	ENST00000313655	ENSG00000136982	DSCC1	TRUE	FALSE
chr8	119835003	T	C	ENST00000313655	ENSG00000136982	DSCC1	TRUE	FALSE
chr8	119835003	T	G	ENST00000313655	ENSG00000136982	DSCC1	TRUE	FALSE
chr8	119838257	A	C	ENST00000313655	ENSG00000136982	DSCC1	TRUE	FALSE
chr8	119838257	A	G	ENST00000313655	ENSG00000136982	DSCC1	TRUE	FALSE
chr8	119838257	A	T	ENST00000313655	ENSG00000136982	DSCC1	TRUE	FALSE
chr8	119838258	C	A	ENST00000313655	ENSG00000136982	DSCC1	TRUE	FALSE
chr8	119838258	C	G	ENST00000313655	ENSG00000136982	DSCC1	TRUE	FALSE
chr8	119838258	C	T	ENST00000313655	ENSG00000136982	DSCC1	TRUE	FALSE
chr8	119838260	G	A	ENST00000313655	ENSG00000136982	DSCC1	FALSE	FALSE
chr8	119838264	A	C	ENST00000313655	ENSG00000136982	DSCC1
chr8	119838264	A	T	ENST00000313655	ENSG00000136982	DSCC1	FALSE	FALSE
chr8	119838281	C	A	ENST00000313655	ENSG00000136982	DSCC1	FALSE	FALSE
chr8	119838284	C	A	ENST00000313655	ENSG00000136982	DSCC1	FALSE	FALSE
chr8	119838288	C	T	ENST00000313655	ENSG00000136982	DSCC1	FALSE	FALSE
chr8	119838289	C	T	ENST00000313655	ENSG00000136982	DSCC1	FALSE	FALSE
chr8	119838293	T	A	ENST00000313655	ENSG00000136982	DSCC1	FALSE	FALSE
chr8	119838296	C	A	ENST00000313655	ENSG00000136982	DSCC1	FALSE	FALSE
chr8	119838326	C	A	ENST00000313655	ENSG00000136982	DSCC1	TRUE	TRUE
chr8	119838329	G	A	ENST00000313655	ENSG00000136982	DSCC1	TRUE	TRUE
chr8	119838338	C	A	ENST00000313655	ENSG00000136982	DSCC1	TRUE	TRUE
chr8	119838343	A	C	ENST00000313655	ENSG00000136982	DSCC1	TRUE	TRUE
chr8	119838343	A	T	ENST00000313655	ENSG00000136982	DSCC1	TRUE	TRUE
chr8	119838356	T	A	ENST00000313655	ENSG00000136982	DSCC1	TRUE	TRUE
chr8	119838361	A	T	ENST00000313655	ENSG00000136982	DSCC1	TRUE	TRUE
chr8	119838374	C	A	ENST00000313655	ENSG00000136982	DSCC1	TRUE	TRUE
chr8	119838380	T	A	ENST00000313655	ENSG00000136982	DSCC1	TRUE	TRUE
chr8	119838382	G	T	ENST00000313655	ENSG00000136982	DSCC1	TRUE	TRUE
chr8	119838389	T	A	ENST00000313655	ENSG00000136982	DSCC1	TRUE	TRUE
chr8	119838403	A	C	ENST00000313655	ENSG00000136982	DSCC1	TRUE	TRUE
chr8	119838403	A	T	ENST00000313655	ENSG00000136982	DSCC1	TRUE	TRUE
chr8	119838408	C	A	ENST00000313655	ENSG00000136982	DSCC1	TRUE	FALSE
chr8	119838408	C	G	ENST00000313655	ENSG00000136982	DSCC1	TRUE	FALSE
chr8	119838408	C	T	ENST00000313655	ENSG00000136982	DSCC1	TRUE	FALSE
chr8	119838409	T	A	ENST00000313655	ENSG00000136982	DSCC1	TRUE	FALSE
chr8	119838409	T	C	ENST00000313655	ENSG00000136982	DSCC1	TRUE	FALSE
chr8	119838409	T	G	ENST00000313655	ENSG00000136982	DSCC1	TRUE	FALSE
chr8	119841792	A	C	ENST00000313655	ENSG00000136982	DSCC1	TRUE	FALSE
chr8	119841792	A	G	ENST00000313655	ENSG00000136982	DSCC1	TRUE	FALSE
chr8	119841792	A	T	ENST00000313655	ENSG00000136982	DSCC1	TRUE	FALSE
chr8	119841793	C	A	ENST00000313655	ENSG00000136982	DSCC1	TRUE	FALSE
chr8	119841793	C	G	ENST00000313655	ENSG00000136982	DSCC1	TRUE	FALSE
chr8	119841793	C	T	ENST00000313655	ENSG00000136982	DSCC1	TRUE	FALSE
chr8	119841796	T	A	ENST00000313655	ENSG00000136982	DSCC1	TRUE	TRUE
chr8	119841802	G	A	ENST00000313655	ENSG00000136982	DSCC1	TRUE	TRUE
chr8	119841823	C	A	ENST00000313655	ENSG00000136982	DSCC1	TRUE	TRUE
chr8	119841826	C	A	ENST00000313655	ENSG00000136982	DSCC1	TRUE	TRUE
chr8	119841838	G	A	ENST00000313655	ENSG00000136982	DSCC1	TRUE	TRUE
chr8	119841841	G	A	ENST00000313655	ENSG00000136982	DSCC1	TRUE	TRUE
chr8	119841842	C	T	ENST00000313655	ENSG00000136982	DSCC1	TRUE	TRUE
chr8	119841843	C	T	ENST00000313655	ENSG00000136982	DSCC1	TRUE	TRUE
chr8	119841850	C	A	ENST00000313655	ENSG00000136982	DSCC1	TRUE	TRUE
chr8	119841853	G	A	ENST00000313655	ENSG00000136982	DSCC1	TRUE	TRUE
chr8	119841859	C	A	ENST00000313655	ENSG00000136982	DSCC1	TRUE	TRUE
chr8	119841874	T	A	ENST00000313655	ENSG00000136982	DSCC1	TRUE	TRUE
chr8	119841886	G	A	ENST00000313655	ENSG00000136982	DSCC1	TRUE	TRUE
chr8	119841898	G	A	ENST00000313655	ENSG00000136982	DSCC1	TRUE	TRUE
chr8	119841910	T	A	ENST00000313655	ENSG00000136982	DSCC1	TRUE	TRUE
chr8	119841911	A	T	ENST00000313655	ENSG00000136982	DSCC1	TRUE	TRUE
chr8	119841919	T	A	ENST00000313655	ENSG00000136982	DSCC1	TRUE	TRUE
chr8	119841930	A	T	ENST00000313655	ENSG00000136982	DSCC1	TRUE	TRUE
chr8	119841934	C	A	ENST00000313655	ENSG00000136982	DSCC1	TRUE	TRUE
chr8	119841938	A	C	ENST00000313655	ENSG00000136982	DSCC1	TRUE	TRUE
chr8	119841938	A	T	ENST00000313655	ENSG00000136982	DSCC1	TRUE	TRUE
chr8	119841946	C	A	ENST00000313655	ENSG00000136982	DSCC1	TRUE	TRUE
chr8	119841949	C	A	ENST00000313655	ENSG00000136982	DSCC1	TRUE	FALSE
chr8	119841949	C	G	ENST00000313655	ENSG00000136982	DSCC1	TRUE	FALSE
chr8	119841949	C	T	ENST00000313655	ENSG00000136982	DSCC1	TRUE	FALSE
chr8	119841950	T	A	ENST00000313655	ENSG00000136982	DSCC1	TRUE	FALSE
chr8	119841950	T	C	ENST00000313655	ENSG00000136982	DSCC1	TRUE	FALSE
chr8	119841950	T	G	ENST00000313655	ENSG00000136982	DSCC1	TRUE	FALSE
chr8	119842774	A	C	ENST00000313655	ENSG00000136982	DSCC1	TRUE	FALSE
chr8	119842774	A	G	ENST00000313655	ENSG00000136982	DSCC1	TRUE	FALSE
chr8	119842774	A	T	ENST00000313655	ENSG00000136982	DSCC1	TRUE	FALSE
chr8	119842775	C	A	ENST00000313655	ENSG00000136982	DSCC1	TRUE	FALSE
chr8	119842775	C	G	ENST00000313655	ENSG00000136982	DSCC1	TRUE	FALSE
chr8	119842775	C	T	ENST00000313655	ENSG00000136982	DSCC1	TRUE	FALSE
chr8	119842779	C	A	ENST00000313655	ENSG00000136982	DSCC1	TRUE	TRUE
chr8	119842786	A	C	ENST00000313655	ENSG00000136982	DSCC1	TRUE	TRUE
chr8	119842786	A	T	ENST00000313655	ENSG00000136982	DSCC1	TRUE	TRUE
chr8	119842791	T	A	ENST00000313655	ENSG00000136982	DSCC1	TRUE	TRUE
chr8	119842794	T	A	ENST00000313655	ENSG00000136982	DSCC1	TRUE	TRUE
chr8	119842798	A	C	ENST00000313655	ENSG00000136982	DSCC1	TRUE	TRUE
chr8	119842798	A	T	ENST00000313655	ENSG00000136982	DSCC1	TRUE	TRUE
chr8	119842801	A	T	ENST00000313655	ENSG00000136982	DSCC1	TRUE	TRUE
chr8	119842806	T	A	ENST00000313655	ENSG00000136982	DSCC1	TRUE	TRUE
chr8	119842810	A	T	ENST00000313655	ENSG00000136982	DSCC1	TRUE	TRUE
chr8	119842818	C	A	ENST00000313655	ENSG00000136982	DSCC1	TRUE	TRUE
chr8	119842827	C	A	ENST00000313655	ENSG00000136982	DSCC1	TRUE	TRUE
chr8	119842829	C	A	ENST00000313655	ENSG00000136982	DSCC1	TRUE	FALSE
chr8	119842829	C	G	ENST00000313655	ENSG00000136982	DSCC1	TRUE	FALSE
chr8	119842829	C	T	ENST00000313655	ENSG00000136982	DSCC1	TRUE	FALSE
chr8	119842830	T	A	ENST00000313655	ENSG00000136982	DSCC1	TRUE	FALSE
chr8	119842830	T	C	ENST00000313655	ENSG00000136982	DSCC1	TRUE	FALSE
chr8	119842830	T	G	ENST00000313655	ENSG00000136982	DSCC1	TRUE	FALSE
chr8	119843607	A	C	ENST00000313655	ENSG00000136982	DSCC1	TRUE	FALSE
chr8	119843607	A	G	ENST00000313655	ENSG00000136982	DSCC1	FALSE	FALSE
chr8	119843607	A	T	ENST00000313655	ENSG00000136982	DSCC1	TRUE	FALSE
chr8	119843608	C	A	ENST00000313655	ENSG00000136982	DSCC1	TRUE	FALSE
chr8	119843608	C	G	ENST00000313655	ENSG00000136982	DSCC1	TRUE	FALSE
chr8	119843608	C	T	ENST00000313655	ENSG00000136982	DSCC1	TRUE	FALSE
chr8	119843610	C	A	ENST00000313655	ENSG00000136982	DSCC1	TRUE	TRUE
chr8	119843616	C	A	ENST00000313655	ENSG00000136982	DSCC1	TRUE	TRUE
chr8	119843618	A	T	ENST00000313655	ENSG00000136982	DSCC1	TRUE	TRUE
chr8	119843625	C	A	ENST00000313655	ENSG00000136982	DSCC1	TRUE	TRUE
chr8	119843631	C	A	ENST00000313655	ENSG00000136982	DSCC1	TRUE	TRUE
chr8	119843634	G	A	ENST00000313655	ENSG00000136982	DSCC1	TRUE	TRUE
chr8	119843638	G	T	ENST00000313655	ENSG00000136982	DSCC1	TRUE	TRUE
chr8	119843648	A	T	ENST00000313655	ENSG00000136982	DSCC1	TRUE	TRUE
chr8	119843658	T	A	ENST00000313655	ENSG00000136982	DSCC1	TRUE	TRUE
chr8	119843668	C	T	ENST00000313655	ENSG00000136982	DSCC1	TRUE	TRUE
chr8	119843669	C	T	ENST00000313655	ENSG00000136982	DSCC1	TRUE	TRUE
chr8	119843672	G	C	ENST00000313655	ENSG00000136982	DSCC1	TRUE	TRUE
chr8	119843672	G	T	ENST00000313655	ENSG00000136982	DSCC1	TRUE	TRUE
chr8	119843676	C	A	ENST00000313655	ENSG00000136982	DSCC1	TRUE	TRUE
chr8	119843691	G	A	ENST00000313655	ENSG00000136982	DSCC1	TRUE	TRUE
chr8	119843712	T	A	ENST00000313655	ENSG00000136982	DSCC1	TRUE	TRUE
chr8	119843718	C	A	ENST00000313655	ENSG00000136982	DSCC1	TRUE	TRUE
chr8	119843719	A	C	ENST00000313655	ENSG00000136982	DSCC1	TRUE	TRUE
chr8	119843719	A	T	ENST00000313655	ENSG00000136982	DSCC1	TRUE	TRUE
chr8	119843730	C	A	ENST00000313655	ENSG00000136982	DSCC1	TRUE	TRUE
chr8	119843740	C	T	ENST00000313655	ENSG00000136982	DSCC1	TRUE	TRUE
chr8	119843741	C	T	ENST00000313655	ENSG00000136982	DSCC1	TRUE	TRUE
chr8	119843743	A	C	ENST00000313655	ENSG00000136982	DSCC1	TRUE	TRUE
chr8	119843743	A	T	ENST00000313655	ENSG00000136982	DSCC1	TRUE	TRUE
chr8	119843748	C	A	ENST00000313655	ENSG00000136982	DSCC1	TRUE	FALSE
chr8	119843748	C	G	ENST00000313655	ENSG00000136982	DSCC1	TRUE	FALSE
chr8	119843748	C	T	ENST00000313655	ENSG00000136982	DSCC1	TRUE	FALSE
chr8	119843749	T	A	ENST00000313655	ENSG00000136982	DSCC1	TRUE	FALSE
chr8	119843749	T	C	ENST00000313655	ENSG00000136982	DSCC1	TRUE	FALSE
chr8	119843749	T	G	ENST00000313655	ENSG00000136982	DSCC1	TRUE	FALSE
chr8	119846988	A	C	ENST00000313655	ENSG00000136982	DSCC1	TRUE	FALSE
chr8	119846988	A	G	ENST00000313655	ENSG00000136982	DSCC1	TRUE	FALSE
chr8	119846988	A	T	ENST00000313655	ENSG00000136982	DSCC1	TRUE	FALSE
chr8	119846989	C	A	ENST00000313655	ENSG00000136982	DSCC1	TRUE	FALSE
chr8	119846989	C	G	ENST00000313655	ENSG00000136982	DSCC1	TRUE	FALSE
chr8	119846989	C	T	ENST00000313655	ENSG00000136982	DSCC1	TRUE	FALSE
chr8	119846993	C	A	ENST00000313655	ENSG00000136982	DSCC1	TRUE	TRUE
chr8	119846999	T	A	ENST00000313655	ENSG00000136982	DSCC1	TRUE	TRUE
chr8	119847000	A	T	ENST00000313655	ENSG00000136982	DSCC1	TRUE	TRUE
chr8	119847017	G	A	ENST00000313655	ENSG00000136982	DSCC1	TRUE	TRUE
chr8	119847019	A	C	ENST00000313655	ENSG00000136982	DSCC1	TRUE	TRUE
chr8	119847019	A	T	ENST00000313655	ENSG00000136982	DSCC1	TRUE	TRUE
chr8	119847023	G	A	ENST00000313655	ENSG00000136982	DSCC1	TRUE	TRUE
chr8	119847035	C	A	ENST00000313655	ENSG00000136982	DSCC1	TRUE	TRUE
chr8	119847038	C	A	ENST00000313655	ENSG00000136982	DSCC1	TRUE	TRUE
chr8	119847041	C	A	ENST00000313655	ENSG00000136982	DSCC1	TRUE	TRUE
chr8	119847050	G	A	ENST00000313655	ENSG00000136982	DSCC1	TRUE	TRUE
chr8	119847056	G	A	ENST00000313655	ENSG00000136982	DSCC1	TRUE	TRUE
chr8	119847064	A	T	ENST00000313655	ENSG00000136982	DSCC1	TRUE	TRUE
chr8	119847071	C	A	ENST00000313655	ENSG00000136982	DSCC1	TRUE	TRUE
chr8	119847078	A	C	ENST00000313655	ENSG00000136982	DSCC1	TRUE	TRUE
chr8	119847078	A	T	ENST00000313655	ENSG00000136982	DSCC1	TRUE	TRUE
chr8	119847081	C	A	ENST00000313655	ENSG00000136982	DSCC1	TRUE	FALSE
chr8	119847081	C	G	ENST00000313655	ENSG00000136982	DSCC1	TRUE	FALSE
chr8	119847081	C	T	ENST00000313655	ENSG00000136982	DSCC1	TRUE	FALSE
chr8	119847082	T	A	ENST00000313655	ENSG00000136982	DSCC1	TRUE	FALSE
chr8	119847082	T	C	ENST00000313655	ENSG00000136982	DSCC1	TRUE	FALSE
chr8	119847082	T	G	ENST00000313655	ENSG00000136982	DSCC1	TRUE	FALSE
chr8	119850380	A	C	ENST00000313655	ENSG00000136982	DSCC1	TRUE	FALSE
chr8	119850380	A	G	ENST00000313655	ENSG00000136982	DSCC1	TRUE	FALSE
chr8	119850380	A	T	ENST00000313655	ENSG00000136982	DSCC1	TRUE	FALSE
chr8	119850381	C	A	ENST00000313655	ENSG00000136982	DSCC1	TRUE	FALSE
chr8	119850381	C	G	ENST00000313655	ENSG00000136982	DSCC1	TRUE	FALSE
chr8	119850381	C	T	ENST00000313655	ENSG00000136982	DSCC1	TRUE	FALSE
chr8	119850384	T	A	ENST00000313655	ENSG00000136982	DSCC1	TRUE	TRUE
chr8	119850386	G	C	ENST00000313655	ENSG00000136982	DSCC1	TRUE	TRUE
chr8	119850386	G	T	ENST00000313655	ENSG00000136982	DSCC1	TRUE	TRUE
chr8	119850395	G	C	ENST00000313655	ENSG00000136982	DSCC1	TRUE	TRUE
chr8	119850395	G	T	ENST00000313655	ENSG00000136982	DSCC1	TRUE	TRUE
chr8	119850402	T	A	ENST00000313655	ENSG00000136982	DSCC1	TRUE	TRUE
chr8	119850405	C	A	ENST00000313655	ENSG00000136982	DSCC1	TRUE	TRUE
chr8	119850408	T	A	ENST00000313655	ENSG00000136982	DSCC1	TRUE	TRUE
chr8	119850411	G	A	ENST00000313655	ENSG00000136982	DSCC1	TRUE	TRUE
chr8	119850423	C	A	ENST00000313655	ENSG00000136982	DSCC1	TRUE	TRUE
chr8	119850426	C	A	ENST00000313655	ENSG00000136982	DSCC1	TRUE	TRUE
chr8	119850427	A	C	ENST00000313655	ENSG00000136982	DSCC1	TRUE	TRUE
chr8	119850427	A	T	ENST00000313655	ENSG00000136982	DSCC1	TRUE	TRUE
chr8	119850438	C	A	ENST00000313655	ENSG00000136982	DSCC1	TRUE	TRUE
chr8	119850443	A	T	ENST00000313655	ENSG00000136982	DSCC1	TRUE	TRUE
chr8	119850450	T	A	ENST00000313655	ENSG00000136982	DSCC1	TRUE	TRUE
chr8	119850453	T	A	ENST00000313655	ENSG00000136982	DSCC1	TRUE	TRUE
chr8	119850459	T	A	ENST00000313655	ENSG00000136982	DSCC1	TRUE	TRUE
chr8	119850462	T	A	ENST00000313655	ENSG00000136982	DSCC1	TRUE	TRUE
chr8	119850464	A	C	ENST00000313655	ENSG00000136982	DSCC1	TRUE	TRUE
chr8	119850464	A	T	ENST00000313655	ENSG00000136982	DSCC1	TRUE	TRUE
chr8	119850468	T	A	ENST00000313655	ENSG00000136982	DSCC1	TRUE	TRUE
chr8	119850474	T	A	ENST00000313655	ENSG00000136982	DSCC1	TRUE	TRUE
chr8	119850480	T	A	ENST00000313655	ENSG00000136982	DSCC1	TRUE	TRUE
chr8	119850483	T	A	ENST00000313655	ENSG00000136982	DSCC1	TRUE	TRUE
chr8	119850485	A	C	ENST00000313655	ENSG00000136982	DSCC1	TRUE	TRUE
chr8	119850485	A	T	ENST00000313655	ENSG00000136982	DSCC1	TRUE	TRUE
chr8	119850489	C	A	ENST00000313655	ENSG00000136982	DSCC1	TRUE	TRUE
chr8	119850490	C	T	ENST00000313655	ENSG00000136982	DSCC1	TRUE	TRUE
chr8	119850491	C	T	ENST00000313655	ENSG00000136982	DSCC1	TRUE	TRUE
chr8	119850493	A	C	ENST00000313655	ENSG00000136982	DSCC1	TRUE	TRUE
chr8	119850493	A	T	ENST00000313655	ENSG00000136982	DSCC1	TRUE	TRUE
chr8	119850517	C	A	ENST00000313655	ENSG00000136982	DSCC1	FALSE	FALSE
chr8	119850517	C	G	ENST00000313655	ENSG00000136982	DSCC1	FALSE	FALSE
chr8	119850517	C	T	ENST00000313655	ENSG00000136982	DSCC1	FALSE	FALSE
chr8	119850518	T	A	ENST00000313655	ENSG00000136982	DSCC1	FALSE	FALSE
chr8	119850518	T	C	ENST00000313655	ENSG00000136982	DSCC1	FALSE	FALSE
chr8	119850518	T	G	ENST00000313655	ENSG00000136982	DSCC1	FALSE	FALSE
chr8	119853045	A	C	ENST00000313655	ENSG00000136982	DSCC1	FALSE	FALSE
chr8	119853045	A	G	ENST00000313655	ENSG00000136982	DSCC1	FALSE	FALSE
chr8	119853045	A	T	ENST00000313655	ENSG00000136982	DSCC1	FALSE	FALSE
chr8	119853046	C	A	ENST00000313655	ENSG00000136982	DSCC1	FALSE	FALSE
chr8	119853046	C	G	ENST00000313655	ENSG00000136982	DSCC1	FALSE	FALSE
chr8	119853046	C	T	ENST00000313655	ENSG00000136982	DSCC1	FALSE	FALSE
chr8	119853049	C	A	ENST00000313655	ENSG00000136982	DSCC1	TRUE	TRUE
chr8	119853065	A	T	ENST00000313655	ENSG00000136982	DSCC1	TRUE	TRUE
chr8	119853072	G	C	ENST00000313655	ENSG00000136982	DSCC1	TRUE	TRUE
chr8	119853072	G	T	ENST00000313655	ENSG00000136982	DSCC1	TRUE	TRUE
chr8	119853079	C	A	ENST00000313655	ENSG00000136982	DSCC1	TRUE	TRUE
chr8	119853082	T	A	ENST00000313655	ENSG00000136982	DSCC1	TRUE	TRUE
chr8	119853085	T	A	ENST00000313655	ENSG00000136982	DSCC1	TRUE	TRUE
chr8	119853087	A	T	ENST00000313655	ENSG00000136982	DSCC1	TRUE	TRUE
chr8	119853091	G	A	ENST00000313655	ENSG00000136982	DSCC1	TRUE	TRUE
chr8	119853103	T	A	ENST00000313655	ENSG00000136982	DSCC1	TRUE	TRUE
chr8	119853104	A	T	ENST00000313655	ENSG00000136982	DSCC1	TRUE	TRUE
chr8	119853123	A	T	ENST00000313655	ENSG00000136982	DSCC1	TRUE	TRUE
chr8	119853148	T	A	ENST00000313655	ENSG00000136982	DSCC1	TRUE	TRUE
chr8	119853150	A	T	ENST00000313655	ENSG00000136982	DSCC1	TRUE	TRUE
chr8	119853155	G	C	ENST00000313655	ENSG00000136982	DSCC1	TRUE	TRUE
chr8	119853155	G	T	ENST00000313655	ENSG00000136982	DSCC1	TRUE	TRUE
chr8	119853163	T	A	ENST00000313655	ENSG00000136982	DSCC1	TRUE	TRUE
chr8	119853169	T	A	ENST00000313655	ENSG00000136982	DSCC1	TRUE	TRUE
chr8	119853173	G	T	ENST00000313655	ENSG00000136982	DSCC1	TRUE	TRUE
chr8	119853187	G	A	ENST00000313655	ENSG00000136982	DSCC1	TRUE	TRUE
chr8	119853190	C	A	ENST00000313655	ENSG00000136982	DSCC1	TRUE	TRUE
chr8	119853196	T	A	ENST00000313655	ENSG00000136982	DSCC1	TRUE	TRUE
chr8	119853216	C	A	ENST00000313655	ENSG00000136982	DSCC1	TRUE	FALSE
chr8	119853216	C	G	ENST00000313655	ENSG00000136982	DSCC1	TRUE	FALSE
chr8	119853216	C	T	ENST00000313655	ENSG00000136982	DSCC1	TRUE	FALSE
chr8	119853217	T	A	ENST00000313655	ENSG00000136982	DSCC1	TRUE	FALSE
chr8	119853217	T	C	ENST00000313655	ENSG00000136982	DSCC1	TRUE	FALSE
chr8	119853217	T	G	ENST00000313655	ENSG00000136982	DSCC1	TRUE	FALSE
chr8	119855612	A	C	ENST00000313655	ENSG00000136982	DSCC1	TRUE	FALSE
chr8	119855612	A	G	ENST00000313655	ENSG00000136982	DSCC1	TRUE	FALSE
chr8	119855612	A	T	ENST00000313655	ENSG00000136982	DSCC1	TRUE	FALSE
chr8	119855613	C	A	ENST00000313655	ENSG00000136982	DSCC1	TRUE	FALSE
chr8	119855613	C	G	ENST00000313655	ENSG00000136982	DSCC1	TRUE	FALSE
chr8	119855613	C	T	ENST00000313655	ENSG00000136982	DSCC1	TRUE	FALSE
chr8	119855621	C	A	ENST00000313655	ENSG00000136982	DSCC1	TRUE	TRUE
chr8	119855627	C	A	ENST00000313655	ENSG00000136982	DSCC1	TRUE	TRUE
chr8	119855633	G	A	ENST00000313655	ENSG00000136982	DSCC1	TRUE	TRUE
chr8	119855636	G	A	ENST00000313655	ENSG00000136982	DSCC1	TRUE	TRUE
chr8	119855637	G	T	ENST00000313655	ENSG00000136982	DSCC1	TRUE	TRUE
chr8	119855651	C	A	ENST00000313655	ENSG00000136982	DSCC1	TRUE	TRUE
chr8	119855657	C	A	ENST00000313655	ENSG00000136982	DSCC1	TRUE	TRUE
chr8	119855664	G	T	ENST00000313655	ENSG00000136982	DSCC1	TRUE	TRUE
chr8	119855712	G	T	ENST00000313655	ENSG00000136982	DSCC1	TRUE	TRUE
chr8	119855735	C	A	ENST00000313655	ENSG00000136982	DSCC1	TRUE	FALSE
chr8	119855750	T	A	ENST00000313655	ENSG00000136982	DSCC1	FALSE	FALSE
chr8	119855759	G	A	ENST00000313655	ENSG00000136982	DSCC1	FALSE	FALSE
chr8	119855777	C	A	ENST00000313655	ENSG00000136982	DSCC1	FALSE	FALSE
chr8	119855792	T	A	ENST00000313655	ENSG00000136982	DSCC1	FALSE	FALSE
chr8	119873850	G	T	ENST00000286234	ENSG00000155792	DEPTOR	FALSE	FALSE
chr8	119873853	G	T	ENST00000286234	ENSG00000155792	DEPTOR	FALSE	FALSE
chr8	119873913	C	T	ENST00000286234	ENSG00000155792	DEPTOR	TRUE	FALSE
chr8	119873916	C	T	ENST00000286234	ENSG00000155792	DEPTOR	TRUE	FALSE
chr8	119873922	G	T	ENST00000286234	ENSG00000155792	DEPTOR	TRUE	TRUE
chr8	119873928	G	T	ENST00000286234	ENSG00000155792	DEPTOR	TRUE	TRUE
chr8	119873940	G	T	ENST00000286234	ENSG00000155792	DEPTOR	TRUE	TRUE
chr8	119873947	T	A	ENST00000286234	ENSG00000155792	DEPTOR	TRUE	TRUE
chr8	119873958	G	T	ENST00000286234	ENSG00000155792	DEPTOR	TRUE	TRUE
chr8	119873961	C	T	ENST00000286234	ENSG00000155792	DEPTOR	TRUE	TRUE
chr8	119873969	G	A	ENST00000286234	ENSG00000155792	DEPTOR	FALSE	FALSE
chr8	119873969	G	C	ENST00000286234	ENSG00000155792	DEPTOR	FALSE	FALSE
chr8	119873969	G	T	ENST00000286234	ENSG00000155792	DEPTOR	FALSE	FALSE
chr8	119873970	T	A	ENST00000286234	ENSG00000155792	DEPTOR	FALSE	FALSE
chr8	119873970	T	C	ENST00000286234	ENSG00000155792	DEPTOR	FALSE	FALSE
chr8	119873970	T	G	ENST00000286234	ENSG00000155792	DEPTOR	FALSE	FALSE
chr8	119928398	A	C	ENST00000286234	ENSG00000155792	DEPTOR	TRUE	FALSE
chr8	119928398	A	G	ENST00000286234	ENSG00000155792	DEPTOR	TRUE	FALSE
chr8	119928398	A	T	ENST00000286234	ENSG00000155792	DEPTOR	TRUE	FALSE
chr8	119928399	G	A	ENST00000286234	ENSG00000155792	DEPTOR	TRUE	FALSE
chr8	119928399	G	C	ENST00000286234	ENSG00000155792	DEPTOR	TRUE	FALSE
chr8	119928399	G	T	ENST00000286234	ENSG00000155792	DEPTOR	TRUE	FALSE
chr8	119928413	G	T	ENST00000286234	ENSG00000155792	DEPTOR	TRUE	TRUE
chr8	119928416	G	T	ENST00000286234	ENSG00000155792	DEPTOR	TRUE	TRUE
chr8	119928419	A	T	ENST00000286234	ENSG00000155792	DEPTOR	TRUE	TRUE
chr8	119928428	A	T	ENST00000286234	ENSG00000155792	DEPTOR	TRUE	TRUE
chr8	119928434	A	T	ENST00000286234	ENSG00000155792	DEPTOR	TRUE	TRUE
chr8	119928449	A	T	ENST00000286234	ENSG00000155792	DEPTOR	TRUE	TRUE
chr8	119928457	C	A	ENST00000286234	ENSG00000155792	DEPTOR	TRUE	TRUE
chr8	119928457	C	G	ENST00000286234	ENSG00000155792	DEPTOR	TRUE	TRUE
chr8	119928466	T	A	ENST00000286234	ENSG00000155792	DEPTOR	TRUE	TRUE
chr8	119928476	A	T	ENST00000286234	ENSG00000155792	DEPTOR	TRUE	TRUE
chr8	119928479	G	T	ENST00000286234	ENSG00000155792	DEPTOR	TRUE	TRUE
chr8	119928492	G	A	ENST00000286234	ENSG00000155792	DEPTOR	TRUE	TRUE
chr8	119928493	G	A	ENST00000286234	ENSG00000155792	DEPTOR	TRUE	TRUE
chr8	119928500	G	T	ENST00000286234	ENSG00000155792	DEPTOR	TRUE	TRUE
chr8	119928506	A	T	ENST00000286234	ENSG00000155792	DEPTOR	TRUE	TRUE
chr8	119928509	G	T	ENST00000286234	ENSG00000155792	DEPTOR	TRUE	TRUE
chr8	119928521	A	T	ENST00000286234	ENSG00000155792	DEPTOR	TRUE	TRUE
chr8	119928524	G	T	ENST00000286234	ENSG00000155792	DEPTOR	TRUE	TRUE
chr8	119928536	A	T	ENST00000286234	ENSG00000155792	DEPTOR	TRUE	TRUE
chr8	119928545	C	T	ENST00000286234	ENSG00000155792	DEPTOR	TRUE	TRUE
chr8	119928548	A	T	ENST00000286234	ENSG00000155792	DEPTOR	TRUE	TRUE
chr8	119928552	T	A	ENST00000286234	ENSG00000155792	DEPTOR	TRUE	TRUE
chr8	119928552	T	G	ENST00000286234	ENSG00000155792	DEPTOR	TRUE	TRUE
chr8	119928579	G	A	ENST00000286234	ENSG00000155792	DEPTOR	TRUE	FALSE
chr8	119928579	G	C	ENST00000286234	ENSG00000155792	DEPTOR	TRUE	FALSE
chr8	119928579	G	T	ENST00000286234	ENSG00000155792	DEPTOR	TRUE	FALSE
chr8	119928580	T	A	ENST00000286234	ENSG00000155792	DEPTOR	TRUE	FALSE
chr8	119928580	T	C	ENST00000286234	ENSG00000155792	DEPTOR	TRUE	FALSE
chr8	119928580	T	G	ENST00000286234	ENSG00000155792	DEPTOR	TRUE	FALSE
chr8	119929813	A	C	ENST00000286234	ENSG00000155792	DEPTOR	TRUE	FALSE
chr8	119929813	A	G	ENST00000286234	ENSG00000155792	DEPTOR	TRUE	FALSE
chr8	119929813	A	T	ENST00000286234	ENSG00000155792	DEPTOR	TRUE	FALSE
chr8	119929814	G	A	ENST00000286234	ENSG00000155792	DEPTOR	TRUE	FALSE
chr8	119929814	G	C	ENST00000286234	ENSG00000155792	DEPTOR	TRUE	FALSE
chr8	119929814	G	T	ENST00000286234	ENSG00000155792	DEPTOR	TRUE	FALSE
chr8	119929819	T	A	ENST00000286234	ENSG00000155792	DEPTOR	TRUE	TRUE
chr8	119929823	G	T	ENST00000286234	ENSG00000155792	DEPTOR	TRUE	TRUE
chr8	119929829	A	T	ENST00000286234	ENSG00000155792	DEPTOR	TRUE	TRUE
chr8	119929832	G	T	ENST00000286234	ENSG00000155792	DEPTOR	TRUE	TRUE
chr8	119929838	A	T	ENST00000286234	ENSG00000155792	DEPTOR	TRUE	TRUE
chr8	119929847	A	T	ENST00000286234	ENSG00000155792	DEPTOR	TRUE	TRUE
chr8	119929858	C	A	ENST00000286234	ENSG00000155792	DEPTOR	TRUE	TRUE
chr8	119929858	C	G	ENST00000286234	ENSG00000155792	DEPTOR	TRUE	TRUE
chr8	119929865	A	T	ENST00000286234	ENSG00000155792	DEPTOR	TRUE	TRUE
chr8	119929868	A	T	ENST00000286234	ENSG00000155792	DEPTOR	TRUE	TRUE
chr8	119929890	T	A	ENST00000286234	ENSG00000155792	DEPTOR	TRUE	TRUE
chr8	119929898	G	T	ENST00000286234	ENSG00000155792	DEPTOR	TRUE	TRUE
chr8	119929904	A	T	ENST00000286234	ENSG00000155792	DEPTOR	TRUE	TRUE
chr8	119929916	A	T	ENST00000286234	ENSG00000155792	DEPTOR
chr8	119929919	G	T	ENST00000286234	ENSG00000155792	DEPTOR	TRUE	TRUE
chr8	119929922	C	T	ENST00000286234	ENSG00000155792	DEPTOR	TRUE	TRUE
chr8	119929933	T	A	ENST00000286234	ENSG00000155792	DEPTOR	TRUE	TRUE
chr8	119929933	T	G	ENST00000286234	ENSG00000155792	DEPTOR	TRUE	TRUE
chr8	119929934	G	T	ENST00000286234	ENSG00000155792	DEPTOR	TRUE	TRUE
chr8	119929937	A	T	ENST00000286234	ENSG00000155792	DEPTOR	TRUE	TRUE
chr8	119929939	G	A	ENST00000286234	ENSG00000155792	DEPTOR	TRUE	FALSE
chr8	119929939	G	C	ENST00000286234	ENSG00000155792	DEPTOR	TRUE	FALSE
chr8	119929939	G	T	ENST00000286234	ENSG00000155792	DEPTOR	TRUE	FALSE
chr8	119929940	T	A	ENST00000286234	ENSG00000155792	DEPTOR	TRUE	FALSE
chr8	119929940	T	C	ENST00000286234	ENSG00000155792	DEPTOR	TRUE	FALSE
chr8	119929940	T	G	ENST00000286234	ENSG00000155792	DEPTOR	TRUE	FALSE
chr8	119965230	A	C	ENST00000286234	ENSG00000155792	DEPTOR	TRUE	FALSE
chr8	119965230	A	G	ENST00000286234	ENSG00000155792	DEPTOR	TRUE	FALSE
chr8	119965230	A	T	ENST00000286234	ENSG00000155792	DEPTOR	TRUE	FALSE
chr8	119965231	G	A	ENST00000286234	ENSG00000155792	DEPTOR	TRUE	FALSE
chr8	119965231	G	C	ENST00000286234	ENSG00000155792	DEPTOR	TRUE	FALSE
chr8	119965231	G	T	ENST00000286234	ENSG00000155792	DEPTOR	TRUE	FALSE
chr8	119965245	G	T	ENST00000286234	ENSG00000155792	DEPTOR	TRUE	TRUE
chr8	119965260	C	T	ENST00000286234	ENSG00000155792	DEPTOR	TRUE	TRUE
chr8	119965269	G	T	ENST00000286234	ENSG00000155792	DEPTOR	TRUE	TRUE
chr8	119965272	G	T	ENST00000286234	ENSG00000155792	DEPTOR	TRUE	TRUE
chr8	119965275	G	T	ENST00000286234	ENSG00000155792	DEPTOR	TRUE	TRUE
chr8	119965284	A	T	ENST00000286234	ENSG00000155792	DEPTOR	TRUE	TRUE
chr8	119965289	T	A	ENST00000286234	ENSG00000155792	DEPTOR	TRUE	TRUE
chr8	119965289	T	G	ENST00000286234	ENSG00000155792	DEPTOR	TRUE	TRUE
chr8	119965290	G	T	ENST00000286234	ENSG00000155792	DEPTOR	TRUE	TRUE
chr8	119965311	G	T	ENST00000286234	ENSG00000155792	DEPTOR	TRUE	TRUE
chr8	119965324	G	A	ENST00000286234	ENSG00000155792	DEPTOR	TRUE	TRUE
chr8	119965325	G	A	ENST00000286234	ENSG00000155792	DEPTOR	TRUE	TRUE
chr8	119965332	C	T	ENST00000286234	ENSG00000155792	DEPTOR	TRUE	TRUE
chr8	119965335	G	T	ENST00000286234	ENSG00000155792	DEPTOR	TRUE	TRUE
chr8	119965341	G	T	ENST00000286234	ENSG00000155792	DEPTOR	TRUE	TRUE
chr8	119965356	A	T	ENST00000286234	ENSG00000155792	DEPTOR	TRUE	TRUE
chr8	119965359	G	T	ENST00000286234	ENSG00000155792	DEPTOR	TRUE	TRUE
chr8	119965365	G	T	ENST00000286234	ENSG00000155792	DEPTOR	TRUE	TRUE
chr8	119965368	C	T	ENST00000286234	ENSG00000155792	DEPTOR	TRUE	TRUE
chr8	119965376	C	A	ENST00000286234	ENSG00000155792	DEPTOR	TRUE	TRUE
chr8	119965389	G	T	ENST00000286234	ENSG00000155792	DEPTOR	TRUE	TRUE
chr8	119965404	C	T	ENST00000286234	ENSG00000155792	DEPTOR	TRUE	TRUE
chr8	119965411	G	A	ENST00000286234	ENSG00000155792	DEPTOR	TRUE	FALSE
chr8	119965411	G	C	ENST00000286234	ENSG00000155792	DEPTOR	TRUE	FALSE
chr8	119965411	G	T	ENST00000286234	ENSG00000155792	DEPTOR	TRUE	FALSE
chr8	119965412	T	A	ENST00000286234	ENSG00000155792	DEPTOR	TRUE	FALSE
chr8	119965412	T	C	ENST00000286234	ENSG00000155792	DEPTOR	TRUE	FALSE
chr8	119965412	T	G	ENST00000286234	ENSG00000155792	DEPTOR	TRUE	FALSE
chr8	120001523	A	C	ENST00000286234	ENSG00000155792	DEPTOR	TRUE	FALSE
chr8	120001523	A	G	ENST00000286234	ENSG00000155792	DEPTOR	TRUE	FALSE
chr8	120001523	A	T	ENST00000286234	ENSG00000155792	DEPTOR	TRUE	FALSE
chr8	120001524	G	A	ENST00000286234	ENSG00000155792	DEPTOR	TRUE	FALSE
chr8	120001524	G	C	ENST00000286234	ENSG00000155792	DEPTOR	TRUE	FALSE
chr8	120001524	G	T	ENST00000286234	ENSG00000155792	DEPTOR	TRUE	FALSE
chr8	120001533	A	T	ENST00000286234	ENSG00000155792	DEPTOR	TRUE	TRUE
chr8	120001565	C	A	ENST00000286234	ENSG00000155792	DEPTOR	TRUE	TRUE
chr8	120001565	C	G	ENST00000286234	ENSG00000155792	DEPTOR	TRUE	TRUE
chr8	120001566	C	T	ENST00000286234	ENSG00000155792	DEPTOR	TRUE	TRUE
chr8	120001572	A	T	ENST00000286234	ENSG00000155792	DEPTOR	TRUE	TRUE
chr8	120001593	C	T	ENST00000286234	ENSG00000155792	DEPTOR	TRUE	TRUE
chr8	120001596	A	T	ENST00000286234	ENSG00000155792	DEPTOR	TRUE	TRUE
chr8	120001605	G	T	ENST00000286234	ENSG00000155792	DEPTOR	TRUE	TRUE
chr8	120001617	G	T	ENST00000286234	ENSG00000155792	DEPTOR	TRUE	TRUE
chr8	120001620	A	T	ENST00000286234	ENSG00000155792	DEPTOR	TRUE	TRUE
chr8	120001635	C	T	ENST00000286234	ENSG00000155792	DEPTOR	TRUE	TRUE
chr8	120001638	G	T	ENST00000286234	ENSG00000155792	DEPTOR	TRUE	TRUE
chr8	120001661	C	A	ENST00000286234	ENSG00000155792	DEPTOR	TRUE	TRUE
chr8	120001668	A	T	ENST00000286234	ENSG00000155792	DEPTOR	TRUE	TRUE
chr8	120001671	C	T	ENST00000286234	ENSG00000155792	DEPTOR	TRUE	TRUE
chr8	120001689	A	T	ENST00000286234	ENSG00000155792	DEPTOR	TRUE	TRUE
chr8	120001708	C	A	ENST00000286234	ENSG00000155792	DEPTOR	TRUE	TRUE
chr8	120001708	C	G	ENST00000286234	ENSG00000155792	DEPTOR	TRUE	TRUE
chr8	120001711	G	A	ENST00000286234	ENSG00000155792	DEPTOR	TRUE	FALSE
chr8	120001711	G	C	ENST00000286234	ENSG00000155792	DEPTOR	TRUE	FALSE
chr8	120001711	G	T	ENST00000286234	ENSG00000155792	DEPTOR	TRUE	FALSE
chr8	120001712	T	A	ENST00000286234	ENSG00000155792	DEPTOR	TRUE	FALSE
chr8	120001712	T	C	ENST00000286234	ENSG00000155792	DEPTOR	TRUE	FALSE
chr8	120001712	T	G	ENST00000286234	ENSG00000155792	DEPTOR	TRUE	FALSE
chr8	120002975	A	C	ENST00000286234	ENSG00000155792	DEPTOR	TRUE	FALSE
chr8	120002975	A	G	ENST00000286234	ENSG00000155792	DEPTOR	TRUE	FALSE
chr8	120002975	A	T	ENST00000286234	ENSG00000155792	DEPTOR	TRUE	FALSE
chr8	120002976	G	A	ENST00000286234	ENSG00000155792	DEPTOR	TRUE	FALSE
chr8	120002976	G	C	ENST00000286234	ENSG00000155792	DEPTOR	TRUE	FALSE
chr8	120002976	G	T	ENST00000286234	ENSG00000155792	DEPTOR	TRUE	FALSE
chr8	120002988	A	T	ENST00000286234	ENSG00000155792	DEPTOR	TRUE	TRUE
chr8	120002991	G	T	ENST00000286234	ENSG00000155792	DEPTOR	TRUE	TRUE
chr8	120002997	A	T	ENST00000286234	ENSG00000155792	DEPTOR	TRUE	TRUE
chr8	120003018	A	T	ENST00000286234	ENSG00000155792	DEPTOR	TRUE	TRUE
chr8	120003038	T	A	ENST00000286234	ENSG00000155792	DEPTOR	TRUE	TRUE
chr8	120003053	C	A	ENST00000286234	ENSG00000155792	DEPTOR	TRUE	TRUE
chr8	120003053	C	G	ENST00000286234	ENSG00000155792	DEPTOR	TRUE	TRUE
chr8	120003098	C	A	ENST00000286234	ENSG00000155792	DEPTOR	TRUE	TRUE
chr8	120003105	A	T	ENST00000286234	ENSG00000155792	DEPTOR	TRUE	TRUE
chr8	120003112	G	A	ENST00000286234	ENSG00000155792	DEPTOR	TRUE	FALSE
chr8	120003112	G	C	ENST00000286234	ENSG00000155792	DEPTOR	TRUE	FALSE
chr8	120003112	G	T	ENST00000286234	ENSG00000155792	DEPTOR	TRUE	FALSE
chr8	120003113	T	A	ENST00000286234	ENSG00000155792	DEPTOR	TRUE	FALSE
chr8	120003113	T	C	ENST00000286234	ENSG00000155792	DEPTOR	TRUE	FALSE
chr8	120003113	T	G	ENST00000286234	ENSG00000155792	DEPTOR	TRUE	FALSE
chr8	120006803	A	C	ENST00000286234	ENSG00000155792	DEPTOR	TRUE	FALSE
chr8	120006803	A	G	ENST00000286234	ENSG00000155792	DEPTOR	TRUE	FALSE
chr8	120006803	A	T	ENST00000286234	ENSG00000155792	DEPTOR	TRUE	FALSE
chr8	120006804	G	A	ENST00000286234	ENSG00000155792	DEPTOR	TRUE	FALSE
chr8	120006804	G	C	ENST00000286234	ENSG00000155792	DEPTOR	TRUE	FALSE
chr8	120006804	G	T	ENST00000286234	ENSG00000155792	DEPTOR	TRUE	FALSE
chr8	120006810	A	T	ENST00000286234	ENSG00000155792	DEPTOR	TRUE	TRUE
chr8	120006813	A	T	ENST00000286234	ENSG00000155792	DEPTOR	TRUE	TRUE
chr8	120006828	G	T	ENST00000286234	ENSG00000155792	DEPTOR	TRUE	TRUE
chr8	120006831	G	T	ENST00000286234	ENSG00000155792	DEPTOR	TRUE	TRUE
chr8	120006857	T	A	ENST00000286234	ENSG00000155792	DEPTOR	TRUE	TRUE
chr8	120006857	T	G	ENST00000286234	ENSG00000155792	DEPTOR	TRUE	TRUE
chr8	120006864	A	T	ENST00000286234	ENSG00000155792	DEPTOR	TRUE	TRUE
chr8	120006876	G	A	ENST00000286234	ENSG00000155792	DEPTOR	TRUE	FALSE
chr8	120006876	G	C	ENST00000286234	ENSG00000155792	DEPTOR	TRUE	FALSE
chr8	120006876	G	T	ENST00000286234	ENSG00000155792	DEPTOR	TRUE	FALSE
chr8	120006877	T	A	ENST00000286234	ENSG00000155792	DEPTOR	TRUE	FALSE
chr8	120006877	T	C	ENST00000286234	ENSG00000155792	DEPTOR	TRUE	FALSE
chr8	120006877	T	G	ENST00000286234	ENSG00000155792	DEPTOR	TRUE	FALSE
chr8	120009027	A	C	ENST00000286234	ENSG00000155792	DEPTOR	TRUE	FALSE
chr8	120009027	A	G	ENST00000286234	ENSG00000155792	DEPTOR	TRUE	FALSE
chr8	120009027	A	T	ENST00000286234	ENSG00000155792	DEPTOR	TRUE	FALSE
chr8	120009028	G	A	ENST00000286234	ENSG00000155792	DEPTOR	TRUE	FALSE
chr8	120009028	G	C	ENST00000286234	ENSG00000155792	DEPTOR	TRUE	FALSE
chr8	120009028	G	T	ENST00000286234	ENSG00000155792	DEPTOR	TRUE	FALSE
chr8	120009051	G	A	ENST00000286234	ENSG00000155792	DEPTOR	TRUE	TRUE
chr8	120009052	G	A	ENST00000286234	ENSG00000155792	DEPTOR	TRUE	TRUE
chr8	120009065	C	T	ENST00000286234	ENSG00000155792	DEPTOR	TRUE	TRUE
chr8	120009068	G	T	ENST00000286234	ENSG00000155792	DEPTOR	TRUE	TRUE
chr8	120009074	A	T	ENST00000286234	ENSG00000155792	DEPTOR	TRUE	TRUE
chr8	120009082	C	A	ENST00000286234	ENSG00000155792	DEPTOR	TRUE	TRUE
chr8	120009089	C	T	ENST00000286234	ENSG00000155792	DEPTOR	FALSE	FALSE
chr8	120009125	G	T	ENST00000286234	ENSG00000155792	DEPTOR	FALSE	FALSE
chr8	120009131	A	T	ENST00000286234	ENSG00000155792	DEPTOR	FALSE	FALSE
chr8	120009134	G	A	ENST00000286234	ENSG00000155792	DEPTOR	TRUE	FALSE
chr8	120009134	G	C	ENST00000286234	ENSG00000155792	DEPTOR	TRUE	FALSE
chr8	120009134	G	T	ENST00000286234	ENSG00000155792	DEPTOR	TRUE	FALSE
chr8	120009135	T	A	ENST00000286234	ENSG00000155792	DEPTOR	TRUE	FALSE
chr8	120009135	T	C	ENST00000286234	ENSG00000155792	DEPTOR	TRUE	FALSE
chr8	120009135	T	G	ENST00000286234	ENSG00000155792	DEPTOR	TRUE	FALSE
chr8	120049574	A	C	ENST00000286234	ENSG00000155792	DEPTOR	TRUE	FALSE
chr8	120049574	A	G	ENST00000286234	ENSG00000155792	DEPTOR	TRUE	FALSE
chr8	120049574	A	T	ENST00000286234	ENSG00000155792	DEPTOR	TRUE	FALSE
chr8	120049575	G	A	ENST00000286234	ENSG00000155792	DEPTOR	TRUE	FALSE
chr8	120049575	G	C	ENST00000286234	ENSG00000155792	DEPTOR	TRUE	FALSE
chr8	120049575	G	T	ENST00000286234	ENSG00000155792	DEPTOR	TRUE	FALSE
chr8	120049581	T	A	ENST00000286234	ENSG00000155792	DEPTOR	FALSE	FALSE
chr8	120049582	C	T	ENST00000286234	ENSG00000155792	DEPTOR	FALSE	FALSE
chr8	120049629	C	A	ENST00000286234	ENSG00000155792	DEPTOR	FALSE	FALSE
chr8	120049629	C	G	ENST00000286234	ENSG00000155792	DEPTOR	FALSE	FALSE
chr8	120049678	G	T	ENST00000286234	ENSG00000155792	DEPTOR	FALSE	FALSE
chr8	120049687	G	T	ENST00000286234	ENSG00000155792	DEPTOR	FALSE	FALSE
chr8	120049690	G	T	ENST00000286234	ENSG00000155792	DEPTOR	FALSE	FALSE
chr8	120049694	T	A	ENST00000286234	ENSG00000155792	DEPTOR	FALSE	FALSE
chr8	120049694	T	G	ENST00000286234	ENSG00000155792	DEPTOR	FALSE	FALSE
chr8	120049696	G	T	ENST00000286234	ENSG00000155792	DEPTOR	FALSE	FALSE
chr8	120049701	C	A	ENST00000286234	ENSG00000155792	DEPTOR	FALSE	FALSE
chr8	120125341	G	A	ENST00000297848	ENSG00000187955	COL14A1	FALSE	FALSE
chr8	120125341	G	C	ENST00000297848	ENSG00000187955	COL14A1	FALSE	FALSE
chr8	120125341	G	T	ENST00000297848	ENSG00000187955	COL14A1	FALSE	FALSE
chr8	120125342	T	A	ENST00000297848	ENSG00000187955	COL14A1	FALSE	FALSE
chr8	120125342	T	C	ENST00000297848	ENSG00000187955	COL14A1	FALSE	FALSE
chr8	120125342	T	G	ENST00000297848	ENSG00000187955	COL14A1	FALSE	FALSE
chr8	120147804	A	C	ENST00000297848	ENSG00000187955	COL14A1	TRUE	FALSE
chr8	120147804	A	G	ENST00000297848	ENSG00000187955	COL14A1	TRUE	FALSE
chr8	120147804	A	T	ENST00000297848	ENSG00000187955	COL14A1	TRUE	FALSE
chr8	120147805	G	A	ENST00000297848	ENSG00000187955	COL14A1	TRUE	FALSE
chr8	120147805	G	C	ENST00000297848	ENSG00000187955	COL14A1	TRUE	FALSE
chr8	120147805	G	T	ENST00000297848	ENSG00000187955	COL14A1	TRUE	FALSE
chr8	120147846	A	T	ENST00000297848	ENSG00000187955	COL14A1	FALSE	FALSE
chr8	120147855	C	T	ENST00000297848	ENSG00000187955	COL14A1	FALSE	FALSE
chr8	120147861	A	T	ENST00000297848	ENSG00000187955	COL14A1	FALSE	FALSE
chr8	120147872	C	A	ENST00000297848	ENSG00000187955	COL14A1	FALSE	FALSE
chr8	120147872	C	G	ENST00000297848	ENSG00000187955	COL14A1	FALSE	FALSE
chr8	120147874	G	A	ENST00000297848	ENSG00000187955	COL14A1	FALSE	FALSE
chr8	120147875	G	A	ENST00000297848	ENSG00000187955	COL14A1	FALSE	FALSE
chr8	120147877	T	A	ENST00000297848	ENSG00000187955	COL14A1	FALSE	FALSE
chr8	120147892	T	A	ENST00000297848	ENSG00000187955	COL14A1	FALSE	FALSE
chr8	120147905	T	A	ENST00000297848	ENSG00000187955	COL14A1	TRUE	FALSE
chr8	120147905	T	G	ENST00000297848	ENSG00000187955	COL14A1	TRUE	FALSE
chr8	120147911	C	A	ENST00000297848	ENSG00000187955	COL14A1	TRUE	FALSE
chr8	120147921	C	T	ENST00000297848	ENSG00000187955	COL14A1	TRUE	TRUE
chr8	120147927	C	T	ENST00000297848	ENSG00000187955	COL14A1	TRUE	TRUE
chr8	120147931	G	A	ENST00000297848	ENSG00000187955	COL14A1	TRUE	FALSE
chr8	120147931	G	C	ENST00000297848	ENSG00000187955	COL14A1	TRUE	FALSE
chr8	120147931	G	T	ENST00000297848	ENSG00000187955	COL14A1	TRUE	FALSE
chr8	120147932	T	A	ENST00000297848	ENSG00000187955	COL14A1	TRUE	FALSE
chr8	120147932	T	C	ENST00000297848	ENSG00000187955	COL14A1	TRUE	FALSE
chr8	120147932	T	G	ENST00000297848	ENSG00000187955	COL14A1	TRUE	FALSE
chr8	120158128	A	C	ENST00000297848	ENSG00000187955	COL14A1	TRUE	FALSE
chr8	120158128	A	G	ENST00000297848	ENSG00000187955	COL14A1	TRUE	FALSE
chr8	120158128	A	T	ENST00000297848	ENSG00000187955	COL14A1	TRUE	FALSE
chr8	120158129	G	A	ENST00000297848	ENSG00000187955	COL14A1	TRUE	FALSE
chr8	120158129	G	C	ENST00000297848	ENSG00000187955	COL14A1	TRUE	FALSE
chr8	120158129	G	T	ENST00000297848	ENSG00000187955	COL14A1	TRUE	FALSE
chr8	120158148	T	A	ENST00000297848	ENSG00000187955	COL14A1	TRUE	TRUE
chr8	120158148	T	G	ENST00000297848	ENSG00000187955	COL14A1	TRUE	TRUE
chr8	120158150	A	T	ENST00000297848	ENSG00000187955	COL14A1	TRUE	TRUE
chr8	120158155	T	A	ENST00000297848	ENSG00000187955	COL14A1	TRUE	TRUE
chr8	120158155	T	G	ENST00000297848	ENSG00000187955	COL14A1	TRUE	TRUE
chr8	120158180	C	T	ENST00000297848	ENSG00000187955	COL14A1	TRUE	TRUE
chr8	120158187	C	A	ENST00000297848	ENSG00000187955	COL14A1	TRUE	TRUE
chr8	120158187	C	G	ENST00000297848	ENSG00000187955	COL14A1	TRUE	TRUE
chr8	120158190	G	A	ENST00000297848	ENSG00000187955	COL14A1	TRUE	TRUE
chr8	120158191	G	A	ENST00000297848	ENSG00000187955	COL14A1	TRUE	TRUE
chr8	120158192	A	T	ENST00000297848	ENSG00000187955	COL14A1	TRUE	TRUE
chr8	120158201	A	T	ENST00000297848	ENSG00000187955	COL14A1	TRUE	TRUE
chr8	120158207	A	T	ENST00000297848	ENSG00000187955	COL14A1	TRUE	TRUE
chr8	120158221	C	A	ENST00000297848	ENSG00000187955	COL14A1	TRUE	TRUE
chr8	120158221	C	G	ENST00000297848	ENSG00000187955	COL14A1	TRUE	TRUE
chr8	120158222	A	T	ENST00000297848	ENSG00000187955	COL14A1	TRUE	TRUE
chr8	120158244	C	A	ENST00000297848	ENSG00000187955	COL14A1	TRUE	TRUE
chr8	120158244	C	G	ENST00000297848	ENSG00000187955	COL14A1	TRUE	TRUE
chr8	120158247	G	A	ENST00000297848	ENSG00000187955	COL14A1	TRUE	FALSE
chr8	120158247	G	C	ENST00000297848	ENSG00000187955	COL14A1	TRUE	FALSE
chr8	120158247	G	T	ENST00000297848	ENSG00000187955	COL14A1	TRUE	FALSE
chr8	120158248	T	A	ENST00000297848	ENSG00000187955	COL14A1	TRUE	FALSE
chr8	120158248	T	C	ENST00000297848	ENSG00000187955	COL14A1	TRUE	FALSE
chr8	120158248	T	G	ENST00000297848	ENSG00000187955	COL14A1	TRUE	FALSE
chr8	120162424	A	C	ENST00000297848	ENSG00000187955	COL14A1	TRUE	FALSE
chr8	120162424	A	G	ENST00000297848	ENSG00000187955	COL14A1	TRUE	FALSE
chr8	120162424	A	T	ENST00000297848	ENSG00000187955	COL14A1	TRUE	FALSE
chr8	120162425	G	A	ENST00000297848	ENSG00000187955	COL14A1	TRUE	FALSE
chr8	120162425	G	C	ENST00000297848	ENSG00000187955	COL14A1	TRUE	FALSE
chr8	120162425	G	T	ENST00000297848	ENSG00000187955	COL14A1	TRUE	FALSE
chr8	120162428	G	T	ENST00000297848	ENSG00000187955	COL14A1	TRUE	TRUE
chr8	120162431	A	T	ENST00000297848	ENSG00000187955	COL14A1	TRUE	TRUE
chr8	120162440	C	T	ENST00000297848	ENSG00000187955	COL14A1	TRUE	TRUE
chr8	120162452	C	T	ENST00000297848	ENSG00000187955	COL14A1	TRUE	TRUE
chr8	120162467	A	T	ENST00000297848	ENSG00000187955	COL14A1	TRUE	TRUE
chr8	120162479	C	T	ENST00000297848	ENSG00000187955	COL14A1	TRUE	TRUE
chr8	120162497	C	T	ENST00000297848	ENSG00000187955	COL14A1	TRUE	TRUE
chr8	120162505	C	A	ENST00000297848	ENSG00000187955	COL14A1	TRUE	TRUE
chr8	120162505	C	G	ENST00000297848	ENSG00000187955	COL14A1	TRUE	TRUE
chr8	120162512	C	T	ENST00000297848	ENSG00000187955	COL14A1	TRUE	TRUE
chr8	120162526	C	A	ENST00000297848	ENSG00000187955	COL14A1	TRUE	TRUE
chr8	120162526	C	G	ENST00000297848	ENSG00000187955	COL14A1	TRUE	TRUE
chr8	120162530	A	T	ENST00000297848	ENSG00000187955	COL14A1	TRUE	TRUE
chr8	120162536	A	T	ENST00000297848	ENSG00000187955	COL14A1	TRUE	TRUE
chr8	120162539	G	T	ENST00000297848	ENSG00000187955	COL14A1	TRUE	TRUE
chr8	120162545	A	T	ENST00000297848	ENSG00000187955	COL14A1	TRUE	TRUE
chr8	120162554	C	T	ENST00000297848	ENSG00000187955	COL14A1	TRUE	TRUE
chr8	120162560	C	T	ENST00000297848	ENSG00000187955	COL14A1	TRUE	TRUE
chr8	120162566	A	T	ENST00000297848	ENSG00000187955	COL14A1	TRUE	TRUE
chr8	120162570	G	A	ENST00000297848	ENSG00000187955	COL14A1	TRUE	FALSE
chr8	120162570	G	C	ENST00000297848	ENSG00000187955	COL14A1	TRUE	FALSE
chr8	120162570	G	T	ENST00000297848	ENSG00000187955	COL14A1	TRUE	FALSE
chr8	120162571	T	A	ENST00000297848	ENSG00000187955	COL14A1	TRUE	FALSE
chr8	120162571	T	C	ENST00000297848	ENSG00000187955	COL14A1	TRUE	FALSE
chr8	120162571	T	G	ENST00000297848	ENSG00000187955	COL14A1	TRUE	FALSE
chr8	120168159	A	C	ENST00000297848	ENSG00000187955	COL14A1	TRUE	FALSE
chr8	120168159	A	G	ENST00000297848	ENSG00000187955	COL14A1	TRUE	FALSE
chr8	120168159	A	T	ENST00000297848	ENSG00000187955	COL14A1	TRUE	FALSE
chr8	120168160	G	A	ENST00000297848	ENSG00000187955	COL14A1	TRUE	FALSE
chr8	120168160	G	C	ENST00000297848	ENSG00000187955	COL14A1	TRUE	FALSE
chr8	120168160	G	T	ENST00000297848	ENSG00000187955	COL14A1	TRUE	FALSE
chr8	120168163	A	T	ENST00000297848	ENSG00000187955	COL14A1	TRUE	TRUE
chr8	120168170	T	A	ENST00000297848	ENSG00000187955	COL14A1	TRUE	TRUE
chr8	120168170	T	G	ENST00000297848	ENSG00000187955	COL14A1	TRUE	TRUE
chr8	120168172	G	T	ENST00000297848	ENSG00000187955	COL14A1	TRUE	TRUE
chr8	120168175	A	T	ENST00000297848	ENSG00000187955	COL14A1
chr8	120168178	A	T	ENST00000297848	ENSG00000187955	COL14A1	TRUE	TRUE
chr8	120168181	A	T	ENST00000297848	ENSG00000187955	COL14A1	TRUE	TRUE
chr8	120168190	A	T	ENST00000297848	ENSG00000187955	COL14A1	TRUE	TRUE
chr8	120168196	A	T	ENST00000297848	ENSG00000187955	COL14A1	TRUE	TRUE
chr8	120168202	A	T	ENST00000297848	ENSG00000187955	COL14A1	TRUE	TRUE
chr8	120168214	A	T	ENST00000297848	ENSG00000187955	COL14A1	TRUE	TRUE
chr8	120168217	G	T	ENST00000297848	ENSG00000187955	COL14A1	TRUE	TRUE
chr8	120168229	A	T	ENST00000297848	ENSG00000187955	COL14A1	TRUE	TRUE
chr8	120168239	C	A	ENST00000297848	ENSG00000187955	COL14A1	TRUE	TRUE
chr8	120168239	C	G	ENST00000297848	ENSG00000187955	COL14A1	TRUE	TRUE
chr8	120168244	G	T	ENST00000297848	ENSG00000187955	COL14A1	TRUE	TRUE
chr8	120168247	G	T	ENST00000297848	ENSG00000187955	COL14A1	TRUE	TRUE
chr8	120168248	G	A	ENST00000297848	ENSG00000187955	COL14A1	TRUE	FALSE
chr8	120168248	G	C	ENST00000297848	ENSG00000187955	COL14A1	TRUE	FALSE
chr8	120168248	G	T	ENST00000297848	ENSG00000187955	COL14A1	TRUE	FALSE
chr8	120168249	T	A	ENST00000297848	ENSG00000187955	COL14A1	TRUE	FALSE
chr8	120168249	T	C	ENST00000297848	ENSG00000187955	COL14A1	TRUE	FALSE
chr8	120168249	T	G	ENST00000297848	ENSG00000187955	COL14A1	TRUE	FALSE
chr8	120196789	A	C	ENST00000297848	ENSG00000187955	COL14A1	TRUE	FALSE
chr8	120196789	A	G	ENST00000297848	ENSG00000187955	COL14A1	TRUE	FALSE
chr8	120196789	A	T	ENST00000297848	ENSG00000187955	COL14A1	TRUE	FALSE
chr8	120196790	G	A	ENST00000297848	ENSG00000187955	COL14A1	TRUE	FALSE
chr8	120196790	G	C	ENST00000297848	ENSG00000187955	COL14A1	TRUE	FALSE
chr8	120196790	G	T	ENST00000297848	ENSG00000187955	COL14A1	TRUE	FALSE
chr8	120196796	A	T	ENST00000297848	ENSG00000187955	COL14A1	TRUE	TRUE
chr8	120196807	T	A	ENST00000297848	ENSG00000187955	COL14A1	TRUE	TRUE
chr8	120196808	C	T	ENST00000297848	ENSG00000187955	COL14A1	TRUE	TRUE
chr8	120196851	C	A	ENST00000297848	ENSG00000187955	COL14A1	TRUE	TRUE
chr8	120196851	C	G	ENST00000297848	ENSG00000187955	COL14A1	TRUE	TRUE
chr8	120196854	G	A	ENST00000297848	ENSG00000187955	COL14A1	TRUE	TRUE
chr8	120196855	G	A	ENST00000297848	ENSG00000187955	COL14A1	TRUE	TRUE
chr8	120196862	G	T	ENST00000297848	ENSG00000187955	COL14A1	TRUE	TRUE
chr8	120196865	A	T	ENST00000297848	ENSG00000187955	COL14A1	TRUE	TRUE
chr8	120196877	A	T	ENST00000297848	ENSG00000187955	COL14A1	TRUE	TRUE
chr8	120196896	T	A	ENST00000297848	ENSG00000187955	COL14A1	TRUE	TRUE
chr8	120196898	G	T	ENST00000297848	ENSG00000187955	COL14A1	TRUE	TRUE
chr8	120196929	C	A	ENST00000297848	ENSG00000187955	COL14A1	TRUE	TRUE
chr8	120196929	C	G	ENST00000297848	ENSG00000187955	COL14A1	TRUE	TRUE
chr8	120196931	G	T	ENST00000297848	ENSG00000187955	COL14A1	TRUE	TRUE
chr8	120196934	A	T	ENST00000297848	ENSG00000187955	COL14A1	TRUE	TRUE
chr8	120196940	C	T	ENST00000297848	ENSG00000187955	COL14A1	TRUE	TRUE
chr8	120196947	G	A	ENST00000297848	ENSG00000187955	COL14A1	TRUE	FALSE
chr8	120196947	G	C	ENST00000297848	ENSG00000187955	COL14A1	TRUE	FALSE
chr8	120196947	G	T	ENST00000297848	ENSG00000187955	COL14A1	TRUE	FALSE
chr8	120196948	T	A	ENST00000297848	ENSG00000187955	COL14A1	TRUE	FALSE
chr8	120196948	T	C	ENST00000297848	ENSG00000187955	COL14A1	TRUE	FALSE
chr8	120196948	T	G	ENST00000297848	ENSG00000187955	COL14A1	TRUE	FALSE
chr8	120197809	A	C	ENST00000297848	ENSG00000187955	COL14A1	TRUE	FALSE
chr8	120197809	A	G	ENST00000297848	ENSG00000187955	COL14A1	TRUE	FALSE
chr8	120197809	A	T	ENST00000297848	ENSG00000187955	COL14A1	TRUE	FALSE
chr8	120197810	G	A	ENST00000297848	ENSG00000187955	COL14A1	TRUE	FALSE
chr8	120197810	G	C	ENST00000297848	ENSG00000187955	COL14A1	TRUE	FALSE
chr8	120197810	G	T	ENST00000297848	ENSG00000187955	COL14A1	TRUE	FALSE
chr8	120197819	C	T	ENST00000297848	ENSG00000187955	COL14A1	TRUE	TRUE
chr8	120197824	T	A	ENST00000297848	ENSG00000187955	COL14A1	TRUE	TRUE
chr8	120197824	T	G	ENST00000297848	ENSG00000187955	COL14A1	TRUE	TRUE
chr8	120197837	A	T	ENST00000297848	ENSG00000187955	COL14A1	TRUE	TRUE
chr8	120197843	G	T	ENST00000297848	ENSG00000187955	COL14A1	TRUE	TRUE
chr8	120197847	G	A	ENST00000297848	ENSG00000187955	COL14A1	TRUE	TRUE
chr8	120197848	G	A	ENST00000297848	ENSG00000187955	COL14A1	TRUE	TRUE
chr8	120197853	T	A	ENST00000297848	ENSG00000187955	COL14A1	TRUE	TRUE
chr8	120197870	A	T	ENST00000297848	ENSG00000187955	COL14A1	TRUE	TRUE
chr8	120197876	G	T	ENST00000297848	ENSG00000187955	COL14A1	TRUE	TRUE
chr8	120197885	G	T	ENST00000297848	ENSG00000187955	COL14A1	TRUE	TRUE
chr8	120197894	C	T	ENST00000297848	ENSG00000187955	COL14A1	TRUE	TRUE
chr8	120197908	T	A	ENST00000297848	ENSG00000187955	COL14A1	TRUE	TRUE
chr8	120197908	T	G	ENST00000297848	ENSG00000187955	COL14A1	TRUE	TRUE
chr8	120197909	A	T	ENST00000297848	ENSG00000187955	COL14A1	TRUE	TRUE
chr8	120197912	G	T	ENST00000297848	ENSG00000187955	COL14A1	TRUE	TRUE
chr8	120197915	G	T	ENST00000297848	ENSG00000187955	COL14A1	TRUE	TRUE
chr8	120197931	G	A	ENST00000297848	ENSG00000187955	COL14A1	TRUE	FALSE
chr8	120197931	G	C	ENST00000297848	ENSG00000187955	COL14A1	TRUE	FALSE
chr8	120197931	G	T	ENST00000297848	ENSG00000187955	COL14A1	TRUE	FALSE
chr8	120197932	T	A	ENST00000297848	ENSG00000187955	COL14A1	TRUE	FALSE
chr8	120197932	T	C	ENST00000297848	ENSG00000187955	COL14A1	FALSE	FALSE
chr8	120197932	T	G	ENST00000297848	ENSG00000187955	COL14A1	TRUE	FALSE
chr8	120199400	A	C	ENST00000297848	ENSG00000187955	COL14A1	TRUE	FALSE
chr8	120199400	A	G	ENST00000297848	ENSG00000187955	COL14A1	TRUE	FALSE
chr8	120199400	A	T	ENST00000297848	ENSG00000187955	COL14A1	TRUE	FALSE
chr8	120199401	G	A	ENST00000297848	ENSG00000187955	COL14A1	TRUE	FALSE
chr8	120199401	G	C	ENST00000297848	ENSG00000187955	COL14A1	TRUE	FALSE
chr8	120199401	G	T	ENST00000297848	ENSG00000187955	COL14A1	TRUE	FALSE
chr8	120199411	T	A	ENST00000297848	ENSG00000187955	COL14A1	TRUE	TRUE
chr8	120199418	C	A	ENST00000297848	ENSG00000187955	COL14A1	TRUE	TRUE
chr8	120199418	C	G	ENST00000297848	ENSG00000187955	COL14A1	TRUE	TRUE
chr8	120199425	G	T	ENST00000297848	ENSG00000187955	COL14A1	TRUE	TRUE
chr8	120199437	A	T	ENST00000297848	ENSG00000187955	COL14A1	TRUE	TRUE
chr8	120199443	G	T	ENST00000297848	ENSG00000187955	COL14A1	TRUE	TRUE
chr8	120199449	G	T	ENST00000297848	ENSG00000187955	COL14A1	TRUE	TRUE
chr8	120199453	C	A	ENST00000297848	ENSG00000187955	COL14A1	TRUE	TRUE
chr8	120199453	C	G	ENST00000297848	ENSG00000187955	COL14A1	TRUE	TRUE
chr8	120199461	G	T	ENST00000297848	ENSG00000187955	COL14A1	TRUE	TRUE
chr8	120199470	A	T	ENST00000297848	ENSG00000187955	COL14A1	TRUE	TRUE
chr8	120199483	T	A	ENST00000297848	ENSG00000187955	COL14A1	TRUE	TRUE
chr8	120199483	T	G	ENST00000297848	ENSG00000187955	COL14A1	TRUE	TRUE
chr8	120199494	G	T	ENST00000297848	ENSG00000187955	COL14A1	TRUE	TRUE
chr8	120199497	A	T	ENST00000297848	ENSG00000187955	COL14A1	TRUE	TRUE
chr8	120199503	C	T	ENST00000297848	ENSG00000187955	COL14A1	TRUE	TRUE
chr8	120199527	A	T	ENST00000297848	ENSG00000187955	COL14A1	TRUE	TRUE
chr8	120199539	G	T	ENST00000297848	ENSG00000187955	COL14A1	TRUE	TRUE
chr8	120199551	G	T	ENST00000297848	ENSG00000187955	COL14A1	TRUE	TRUE
chr8	120199567	G	A	ENST00000297848	ENSG00000187955	COL14A1	TRUE	FALSE
chr8	120199567	G	C	ENST00000297848	ENSG00000187955	COL14A1	TRUE	FALSE
chr8	120199567	G	T	ENST00000297848	ENSG00000187955	COL14A1	TRUE	FALSE
chr8	120199568	T	A	ENST00000297848	ENSG00000187955	COL14A1	TRUE	FALSE
chr8	120199568	T	C	ENST00000297848	ENSG00000187955	COL14A1	TRUE	FALSE
chr8	120199568	T	G	ENST00000297848	ENSG00000187955	COL14A1	TRUE	FALSE
chr8	120203707	A	C	ENST00000297848	ENSG00000187955	COL14A1	TRUE	FALSE
chr8	120203707	A	G	ENST00000297848	ENSG00000187955	COL14A1	TRUE	FALSE
chr8	120203707	A	T	ENST00000297848	ENSG00000187955	COL14A1	TRUE	FALSE
chr8	120203708	G	A	ENST00000297848	ENSG00000187955	COL14A1	TRUE	FALSE
chr8	120203708	G	C	ENST00000297848	ENSG00000187955	COL14A1	TRUE	FALSE
chr8	120203708	G	T	ENST00000297848	ENSG00000187955	COL14A1	TRUE	FALSE
chr8	120203714	A	T	ENST00000297848	ENSG00000187955	COL14A1	TRUE	TRUE
chr8	120203732	G	T	ENST00000297848	ENSG00000187955	COL14A1	TRUE	TRUE
chr8	120203738	C	T	ENST00000297848	ENSG00000187955	COL14A1	TRUE	TRUE
chr8	120203741	G	T	ENST00000297848	ENSG00000187955	COL14A1	TRUE	TRUE
chr8	120203753	G	T	ENST00000297848	ENSG00000187955	COL14A1	TRUE	TRUE
chr8	120203776	C	A	ENST00000297848	ENSG00000187955	COL14A1	TRUE	TRUE
chr8	120203776	C	G	ENST00000297848	ENSG00000187955	COL14A1	TRUE	TRUE
chr8	120203786	G	T	ENST00000297848	ENSG00000187955	COL14A1	TRUE	TRUE
chr8	120203813	G	T	ENST00000297848	ENSG00000187955	COL14A1	TRUE	TRUE
chr8	120203836	C	A	ENST00000297848	ENSG00000187955	COL14A1	TRUE	TRUE
chr8	120203840	A	T	ENST00000297848	ENSG00000187955	COL14A1	TRUE	TRUE
chr8	120203846	G	T	ENST00000297848	ENSG00000187955	COL14A1	TRUE	TRUE
chr8	120203849	G	T	ENST00000297848	ENSG00000187955	COL14A1	TRUE	TRUE
chr8	120203852	C	T	ENST00000297848	ENSG00000187955	COL14A1	TRUE	TRUE
chr8	120203858	A	T	ENST00000297848	ENSG00000187955	COL14A1	TRUE	TRUE
chr8	120203861	G	T	ENST00000297848	ENSG00000187955	COL14A1	TRUE	TRUE
chr8	120203867	A	T	ENST00000297848	ENSG00000187955	COL14A1	TRUE	TRUE
chr8	120203871	G	A	ENST00000297848	ENSG00000187955	COL14A1	TRUE	FALSE
chr8	120203871	G	C	ENST00000297848	ENSG00000187955	COL14A1	TRUE	FALSE
chr8	120203871	G	T	ENST00000297848	ENSG00000187955	COL14A1	TRUE	FALSE
chr8	120203872	T	A	ENST00000297848	ENSG00000187955	COL14A1	TRUE	FALSE
chr8	120203872	T	C	ENST00000297848	ENSG00000187955	COL14A1	TRUE	FALSE
chr8	120203872	T	G	ENST00000297848	ENSG00000187955	COL14A1	TRUE	FALSE
chr8	120206941	A	C	ENST00000297848	ENSG00000187955	COL14A1	TRUE	FALSE
chr8	120206941	A	G	ENST00000297848	ENSG00000187955	COL14A1	TRUE	FALSE
chr8	120206941	A	T	ENST00000297848	ENSG00000187955	COL14A1	TRUE	FALSE
chr8	120206942	G	A	ENST00000297848	ENSG00000187955	COL14A1	TRUE	FALSE
chr8	120206942	G	C	ENST00000297848	ENSG00000187955	COL14A1	TRUE	FALSE
chr8	120206942	G	T	ENST00000297848	ENSG00000187955	COL14A1	TRUE	FALSE
chr8	120206946	C	A	ENST00000297848	ENSG00000187955	COL14A1	TRUE	TRUE
chr8	120206946	C	G	ENST00000297848	ENSG00000187955	COL14A1	TRUE	TRUE
chr8	120206975	G	T	ENST00000297848	ENSG00000187955	COL14A1	TRUE	TRUE
chr8	120206979	T	A	ENST00000297848	ENSG00000187955	COL14A1	TRUE	TRUE
chr8	120206990	G	T	ENST00000297848	ENSG00000187955	COL14A1	TRUE	TRUE
chr8	120207002	A	T	ENST00000297848	ENSG00000187955	COL14A1	TRUE	TRUE
chr8	120207021	G	A	ENST00000297848	ENSG00000187955	COL14A1	TRUE	TRUE
chr8	120207022	G	A	ENST00000297848	ENSG00000187955	COL14A1	TRUE	TRUE
chr8	120207035	G	T	ENST00000297848	ENSG00000187955	COL14A1	TRUE	TRUE
chr8	120207044	G	T	ENST00000297848	ENSG00000187955	COL14A1	TRUE	TRUE
chr8	120207047	A	T	ENST00000297848	ENSG00000187955	COL14A1	TRUE	TRUE
chr8	120207052	C	A	ENST00000297848	ENSG00000187955	COL14A1	TRUE	TRUE
chr8	120207052	C	G	ENST00000297848	ENSG00000187955	COL14A1	TRUE	TRUE
chr8	120207053	A	T	ENST00000297848	ENSG00000187955	COL14A1	TRUE	TRUE
chr8	120207064	T	A	ENST00000297848	ENSG00000187955	COL14A1	TRUE	TRUE
chr8	120207064	T	G	ENST00000297848	ENSG00000187955	COL14A1	TRUE	TRUE
chr8	120207067	T	A	ENST00000297848	ENSG00000187955	COL14A1	TRUE	TRUE
chr8	120207067	T	G	ENST00000297848	ENSG00000187955	COL14A1	TRUE	TRUE
chr8	120207080	G	T	ENST00000297848	ENSG00000187955	COL14A1	TRUE	TRUE
chr8	120207083	A	T	ENST00000297848	ENSG00000187955	COL14A1	TRUE	TRUE
chr8	120207092	G	T	ENST00000297848	ENSG00000187955	COL14A1	TRUE	TRUE
chr8	120207095	G	A	ENST00000297848	ENSG00000187955	COL14A1	TRUE	FALSE
chr8	120207095	G	C	ENST00000297848	ENSG00000187955	COL14A1	TRUE	FALSE
chr8	120207095	G	T	ENST00000297848	ENSG00000187955	COL14A1	TRUE	FALSE
chr8	120207096	T	A	ENST00000297848	ENSG00000187955	COL14A1	TRUE	FALSE
chr8	120207096	T	C	ENST00000297848	ENSG00000187955	COL14A1	TRUE	FALSE
chr8	120207096	T	G	ENST00000297848	ENSG00000187955	COL14A1	TRUE	FALSE
chr8	120208230	A	C	ENST00000297848	ENSG00000187955	COL14A1	TRUE	FALSE
chr8	120208230	A	G	ENST00000297848	ENSG00000187955	COL14A1	TRUE	FALSE
chr8	120208230	A	T	ENST00000297848	ENSG00000187955	COL14A1	TRUE	FALSE
chr8	120208231	G	A	ENST00000297848	ENSG00000187955	COL14A1	TRUE	FALSE
chr8	120208231	G	C	ENST00000297848	ENSG00000187955	COL14A1	TRUE	FALSE
chr8	120208231	G	T	ENST00000297848	ENSG00000187955	COL14A1	TRUE	FALSE
chr8	120208244	G	T	ENST00000297848	ENSG00000187955	COL14A1	TRUE	TRUE
chr8	120208266	T	A	ENST00000297848	ENSG00000187955	COL14A1	TRUE	TRUE
chr8	120208268	A	T	ENST00000297848	ENSG00000187955	COL14A1	TRUE	TRUE
chr8	120208275	T	A	ENST00000297848	ENSG00000187955	COL14A1	TRUE	TRUE
chr8	120208284	T	A	ENST00000297848	ENSG00000187955	COL14A1	TRUE	TRUE
chr8	120208284	T	G	ENST00000297848	ENSG00000187955	COL14A1	TRUE	TRUE
chr8	120208289	G	T	ENST00000297848	ENSG00000187955	COL14A1	TRUE	TRUE
chr8	120208294	T	A	ENST00000297848	ENSG00000187955	COL14A1	TRUE	TRUE
chr8	120208294	T	G	ENST00000297848	ENSG00000187955	COL14A1	TRUE	TRUE
chr8	120208295	C	T	ENST00000297848	ENSG00000187955	COL14A1	TRUE	TRUE
chr8	120208318	T	A	ENST00000297848	ENSG00000187955	COL14A1	TRUE	TRUE
chr8	120208318	T	G	ENST00000297848	ENSG00000187955	COL14A1	TRUE	TRUE
chr8	120208334	G	T	ENST00000297848	ENSG00000187955	COL14A1	TRUE	TRUE
chr8	120208346	G	T	ENST00000297848	ENSG00000187955	COL14A1	TRUE	TRUE
chr8	120208352	G	T	ENST00000297848	ENSG00000187955	COL14A1	TRUE	TRUE
chr8	120208362	G	A	ENST00000297848	ENSG00000187955	COL14A1	TRUE	FALSE
chr8	120208362	G	C	ENST00000297848	ENSG00000187955	COL14A1	TRUE	FALSE
chr8	120208362	G	T	ENST00000297848	ENSG00000187955	COL14A1	TRUE	FALSE
chr8	120208363	T	A	ENST00000297848	ENSG00000187955	COL14A1	TRUE	FALSE
chr8	120208363	T	C	ENST00000297848	ENSG00000187955	COL14A1	TRUE	FALSE
chr8	120208363	T	G	ENST00000297848	ENSG00000187955	COL14A1	TRUE	FALSE
chr8	120209754	A	C	ENST00000297848	ENSG00000187955	COL14A1	TRUE	FALSE
chr8	120209754	A	G	ENST00000297848	ENSG00000187955	COL14A1	TRUE	FALSE
chr8	120209754	A	T	ENST00000297848	ENSG00000187955	COL14A1	TRUE	FALSE
chr8	120209755	G	A	ENST00000297848	ENSG00000187955	COL14A1	TRUE	FALSE
chr8	120209755	G	C	ENST00000297848	ENSG00000187955	COL14A1	TRUE	FALSE
chr8	120209755	G	T	ENST00000297848	ENSG00000187955	COL14A1	TRUE	FALSE
chr8	120209762	T	A	ENST00000297848	ENSG00000187955	COL14A1	TRUE	TRUE
chr8	120209762	T	G	ENST00000297848	ENSG00000187955	COL14A1	TRUE	TRUE
chr8	120209790	C	A	ENST00000297848	ENSG00000187955	COL14A1	TRUE	TRUE
chr8	120209790	C	G	ENST00000297848	ENSG00000187955	COL14A1	TRUE	TRUE
chr8	120209800	G	T	ENST00000297848	ENSG00000187955	COL14A1	TRUE	TRUE
chr8	120209812	C	T	ENST00000297848	ENSG00000187955	COL14A1	TRUE	TRUE
chr8	120209818	A	T	ENST00000297848	ENSG00000187955	COL14A1	TRUE	TRUE
chr8	120209822	G	A	ENST00000297848	ENSG00000187955	COL14A1	TRUE	TRUE
chr8	120209823	G	A	ENST00000297848	ENSG00000187955	COL14A1	TRUE	TRUE
chr8	120209843	C	A	ENST00000297848	ENSG00000187955	COL14A1	TRUE	TRUE
chr8	120209843	C	G	ENST00000297848	ENSG00000187955	COL14A1	TRUE	TRUE
chr8	120209850	C	A	ENST00000297848	ENSG00000187955	COL14A1	TRUE	TRUE
chr8	120209850	C	G	ENST00000297848	ENSG00000187955	COL14A1	TRUE	TRUE
chr8	120209862	T	A	ENST00000297848	ENSG00000187955	COL14A1	TRUE	TRUE
chr8	120209862	T	G	ENST00000297848	ENSG00000187955	COL14A1	TRUE	TRUE
chr8	120209875	G	T	ENST00000297848	ENSG00000187955	COL14A1	TRUE	TRUE
chr8	120209893	G	T	ENST00000297848	ENSG00000187955	COL14A1	TRUE	TRUE
chr8	120209896	A	T	ENST00000297848	ENSG00000187955	COL14A1	TRUE	TRUE
chr8	120209899	G	T	ENST00000297848	ENSG00000187955	COL14A1	TRUE	TRUE
chr8	120209902	G	A	ENST00000297848	ENSG00000187955	COL14A1	TRUE	FALSE
chr8	120209902	G	C	ENST00000297848	ENSG00000187955	COL14A1	TRUE	FALSE
chr8	120209902	G	T	ENST00000297848	ENSG00000187955	COL14A1	TRUE	FALSE
chr8	120209903	T	A	ENST00000297848	ENSG00000187955	COL14A1	TRUE	FALSE
chr8	120209903	T	C	ENST00000297848	ENSG00000187955	COL14A1	TRUE	FALSE
chr8	120209903	T	G	ENST00000297848	ENSG00000187955	COL14A1	TRUE	FALSE
chr8	120212446	A	C	ENST00000297848	ENSG00000187955	COL14A1	TRUE	FALSE
chr8	120212446	A	G	ENST00000297848	ENSG00000187955	COL14A1	TRUE	FALSE
chr8	120212446	A	T	ENST00000297848	ENSG00000187955	COL14A1	TRUE	FALSE
chr8	120212447	G	A	ENST00000297848	ENSG00000187955	COL14A1	TRUE	FALSE
chr8	120212447	G	C	ENST00000297848	ENSG00000187955	COL14A1	TRUE	FALSE
chr8	120212447	G	T	ENST00000297848	ENSG00000187955	COL14A1	TRUE	FALSE
chr8	120212451	A	T	ENST00000297848	ENSG00000187955	COL14A1	TRUE	TRUE
chr8	120212457	G	T	ENST00000297848	ENSG00000187955	COL14A1	TRUE	TRUE
chr8	120212460	G	T	ENST00000297848	ENSG00000187955	COL14A1	TRUE	TRUE
chr8	120212478	G	T	ENST00000297848	ENSG00000187955	COL14A1	TRUE	TRUE
chr8	120212482	T	A	ENST00000297848	ENSG00000187955	COL14A1	TRUE	TRUE
chr8	120212491	T	A	ENST00000297848	ENSG00000187955	COL14A1	TRUE	TRUE
chr8	120212494	T	A	ENST00000297848	ENSG00000187955	COL14A1	TRUE	TRUE
chr8	120212505	G	T	ENST00000297848	ENSG00000187955	COL14A1	TRUE	TRUE
chr8	120212510	C	A	ENST00000297848	ENSG00000187955	COL14A1	TRUE	TRUE
chr8	120212510	C	G	ENST00000297848	ENSG00000187955	COL14A1	TRUE	TRUE
chr8	120212525	T	A	ENST00000297848	ENSG00000187955	COL14A1	TRUE	TRUE
chr8	120212525	T	G	ENST00000297848	ENSG00000187955	COL14A1	TRUE	TRUE
chr8	120212535	G	T	ENST00000297848	ENSG00000187955	COL14A1	TRUE	TRUE
chr8	120212538	G	T	ENST00000297848	ENSG00000187955	COL14A1	TRUE	TRUE
chr8	120212541	G	T	ENST00000297848	ENSG00000187955	COL14A1	TRUE	TRUE
chr8	120212562	G	T	ENST00000297848	ENSG00000187955	COL14A1	TRUE	TRUE
chr8	120212565	C	T	ENST00000297848	ENSG00000187955	COL14A1	TRUE	TRUE
chr8	120212568	G	T	ENST00000297848	ENSG00000187955	COL14A1	TRUE	TRUE
chr8	120212578	G	A	ENST00000297848	ENSG00000187955	COL14A1	TRUE	FALSE
chr8	120212578	G	C	ENST00000297848	ENSG00000187955	COL14A1	TRUE	FALSE
chr8	120212578	G	T	ENST00000297848	ENSG00000187955	COL14A1	TRUE	FALSE
chr8	120212579	T	A	ENST00000297848	ENSG00000187955	COL14A1	TRUE	FALSE
chr8	120212579	T	C	ENST00000297848	ENSG00000187955	COL14A1	TRUE	FALSE
chr8	120212579	T	G	ENST00000297848	ENSG00000187955	COL14A1	TRUE	FALSE
chr8	120216349	A	C	ENST00000297848	ENSG00000187955	COL14A1	TRUE	FALSE
chr8	120216349	A	G	ENST00000297848	ENSG00000187955	COL14A1	TRUE	FALSE
chr8	120216349	A	T	ENST00000297848	ENSG00000187955	COL14A1	TRUE	FALSE
chr8	120216350	G	A	ENST00000297848	ENSG00000187955	COL14A1	TRUE	FALSE
chr8	120216350	G	C	ENST00000297848	ENSG00000187955	COL14A1	TRUE	FALSE
chr8	120216350	G	T	ENST00000297848	ENSG00000187955	COL14A1	TRUE	FALSE
chr8	120216351	T	A	ENST00000297848	ENSG00000187955	COL14A1	TRUE	TRUE
chr8	120216357	T	A	ENST00000297848	ENSG00000187955	COL14A1	TRUE	TRUE
chr8	120216357	T	G	ENST00000297848	ENSG00000187955	COL14A1	TRUE	TRUE
chr8	120216368	A	T	ENST00000297848	ENSG00000187955	COL14A1	TRUE	TRUE
chr8	120216377	A	T	ENST00000297848	ENSG00000187955	COL14A1
chr8	120216407	C	T	ENST00000297848	ENSG00000187955	COL14A1	TRUE	TRUE
chr8	120216411	T	A	ENST00000297848	ENSG00000187955	COL14A1	TRUE	TRUE
chr8	120216411	T	G	ENST00000297848	ENSG00000187955	COL14A1	TRUE	TRUE
chr8	120216417	G	A	ENST00000297848	ENSG00000187955	COL14A1	TRUE	TRUE
chr8	120216418	G	A	ENST00000297848	ENSG00000187955	COL14A1	TRUE	TRUE
chr8	120216429	C	A	ENST00000297848	ENSG00000187955	COL14A1	TRUE	TRUE
chr8	120216429	C	G	ENST00000297848	ENSG00000187955	COL14A1	TRUE	TRUE
chr8	120216431	A	T	ENST00000297848	ENSG00000187955	COL14A1	TRUE	TRUE
chr8	120216434	C	T	ENST00000297848	ENSG00000187955	COL14A1	TRUE	TRUE
chr8	120216448	T	A	ENST00000297848	ENSG00000187955	COL14A1	TRUE	TRUE
chr8	120216448	T	G	ENST00000297848	ENSG00000187955	COL14A1	TRUE	TRUE
chr8	120216449	C	T	ENST00000297848	ENSG00000187955	COL14A1	TRUE	TRUE
chr8	120216460	T	A	ENST00000297848	ENSG00000187955	COL14A1	TRUE	TRUE
chr8	120216460	T	G	ENST00000297848	ENSG00000187955	COL14A1	TRUE	TRUE
chr8	120216479	G	T	ENST00000297848	ENSG00000187955	COL14A1	TRUE	TRUE
chr8	120216488	G	T	ENST00000297848	ENSG00000187955	COL14A1	TRUE	TRUE
chr8	120216491	G	A	ENST00000297848	ENSG00000187955	COL14A1	TRUE	FALSE
chr8	120216491	G	C	ENST00000297848	ENSG00000187955	COL14A1	TRUE	FALSE
chr8	120216491	G	T	ENST00000297848	ENSG00000187955	COL14A1	TRUE	FALSE
chr8	120216492	T	A	ENST00000297848	ENSG00000187955	COL14A1	TRUE	FALSE
chr8	120216492	T	C	ENST00000297848	ENSG00000187955	COL14A1	FALSE	FALSE
chr8	120216492	T	G	ENST00000297848	ENSG00000187955	COL14A1	TRUE	FALSE
chr8	120225086	A	C	ENST00000297848	ENSG00000187955	COL14A1	TRUE	FALSE
chr8	120225086	A	G	ENST00000297848	ENSG00000187955	COL14A1	TRUE	FALSE
chr8	120225086	A	T	ENST00000297848	ENSG00000187955	COL14A1	TRUE	FALSE
chr8	120225087	G	A	ENST00000297848	ENSG00000187955	COL14A1	TRUE	FALSE
chr8	120225087	G	C	ENST00000297848	ENSG00000187955	COL14A1	TRUE	FALSE
chr8	120225087	G	T	ENST00000297848	ENSG00000187955	COL14A1	TRUE	FALSE
chr8	120225091	G	T	ENST00000297848	ENSG00000187955	COL14A1	TRUE	TRUE
chr8	120225121	A	T	ENST00000297848	ENSG00000187955	COL14A1	TRUE	TRUE
chr8	120225128	T	A	ENST00000297848	ENSG00000187955	COL14A1	TRUE	TRUE
chr8	120225142	G	T	ENST00000297848	ENSG00000187955	COL14A1	TRUE	TRUE
chr8	120225147	T	A	ENST00000297848	ENSG00000187955	COL14A1	TRUE	TRUE
chr8	120225147	T	G	ENST00000297848	ENSG00000187955	COL14A1	TRUE	TRUE
chr8	120225171	T	A	ENST00000297848	ENSG00000187955	COL14A1	TRUE	TRUE
chr8	120225171	T	G	ENST00000297848	ENSG00000187955	COL14A1	TRUE	TRUE
chr8	120225175	G	T	ENST00000297848	ENSG00000187955	COL14A1	TRUE	TRUE
chr8	120225178	G	T	ENST00000297848	ENSG00000187955	COL14A1	TRUE	TRUE
chr8	120225181	C	T	ENST00000297848	ENSG00000187955	COL14A1	TRUE	TRUE
chr8	120225185	C	A	ENST00000297848	ENSG00000187955	COL14A1	TRUE	TRUE
chr8	120225185	C	G	ENST00000297848	ENSG00000187955	COL14A1	TRUE	TRUE
chr8	120225187	G	T	ENST00000297848	ENSG00000187955	COL14A1	TRUE	TRUE
chr8	120225199	G	T	ENST00000297848	ENSG00000187955	COL14A1	TRUE	TRUE
chr8	120225214	G	T	ENST00000297848	ENSG00000187955	COL14A1	TRUE	TRUE
chr8	120225215	G	A	ENST00000297848	ENSG00000187955	COL14A1	TRUE	FALSE
chr8	120225215	G	C	ENST00000297848	ENSG00000187955	COL14A1	TRUE	FALSE
chr8	120225215	G	T	ENST00000297848	ENSG00000187955	COL14A1	TRUE	FALSE
chr8	120225216	T	A	ENST00000297848	ENSG00000187955	COL14A1	TRUE	FALSE
chr8	120225216	T	C	ENST00000297848	ENSG00000187955	COL14A1	TRUE	FALSE
chr8	120225216	T	G	ENST00000297848	ENSG00000187955	COL14A1	TRUE	FALSE
chr8	120226625	A	C	ENST00000297848	ENSG00000187955	COL14A1	TRUE	FALSE
chr8	120226625	A	G	ENST00000297848	ENSG00000187955	COL14A1	TRUE	FALSE
chr8	120226625	A	T	ENST00000297848	ENSG00000187955	COL14A1	TRUE	FALSE
chr8	120226626	G	A	ENST00000297848	ENSG00000187955	COL14A1	TRUE	FALSE
chr8	120226626	G	C	ENST00000297848	ENSG00000187955	COL14A1	TRUE	FALSE
chr8	120226626	G	T	ENST00000297848	ENSG00000187955	COL14A1	TRUE	FALSE
chr8	120226629	G	T	ENST00000297848	ENSG00000187955	COL14A1	TRUE	TRUE
chr8	120226641	C	T	ENST00000297848	ENSG00000187955	COL14A1	TRUE	TRUE
chr8	120226644	C	T	ENST00000297848	ENSG00000187955	COL14A1	TRUE	TRUE
chr8	120226649	C	A	ENST00000297848	ENSG00000187955	COL14A1	TRUE	TRUE
chr8	120226649	C	G	ENST00000297848	ENSG00000187955	COL14A1	TRUE	TRUE
chr8	120226651	T	A	ENST00000297848	ENSG00000187955	COL14A1	TRUE	TRUE
chr8	120226651	T	G	ENST00000297848	ENSG00000187955	COL14A1	TRUE	TRUE
chr8	120226653	G	T	ENST00000297848	ENSG00000187955	COL14A1	TRUE	TRUE
chr8	120226662	G	T	ENST00000297848	ENSG00000187955	COL14A1	TRUE	TRUE
chr8	120226693	G	A	ENST00000297848	ENSG00000187955	COL14A1	TRUE	TRUE
chr8	120226694	G	A	ENST00000297848	ENSG00000187955	COL14A1	TRUE	TRUE
chr8	120226705	C	A	ENST00000297848	ENSG00000187955	COL14A1	TRUE	TRUE
chr8	120226705	C	G	ENST00000297848	ENSG00000187955	COL14A1	TRUE	TRUE
chr8	120226713	G	T	ENST00000297848	ENSG00000187955	COL14A1	TRUE	TRUE
chr8	120226725	A	T	ENST00000297848	ENSG00000187955	COL14A1	TRUE	TRUE
chr8	120226729	T	A	ENST00000297848	ENSG00000187955	COL14A1	TRUE	TRUE
chr8	120226735	G	A	ENST00000297848	ENSG00000187955	COL14A1	TRUE	TRUE
chr8	120226736	G	A	ENST00000297848	ENSG00000187955	COL14A1	TRUE	TRUE
chr8	120226748	T	A	ENST00000297848	ENSG00000187955	COL14A1	TRUE	TRUE
chr8	120226748	T	G	ENST00000297848	ENSG00000187955	COL14A1	TRUE	TRUE
chr8	120226755	A	T	ENST00000297848	ENSG00000187955	COL14A1	TRUE	TRUE
chr8	120226761	G	T	ENST00000297848	ENSG00000187955	COL14A1	TRUE	TRUE
chr8	120226764	G	T	ENST00000297848	ENSG00000187955	COL14A1	TRUE	TRUE
chr8	120226767	G	A	ENST00000297848	ENSG00000187955	COL14A1	TRUE	FALSE
chr8	120226767	G	C	ENST00000297848	ENSG00000187955	COL14A1	TRUE	FALSE
chr8	120226767	G	T	ENST00000297848	ENSG00000187955	COL14A1	TRUE	FALSE
chr8	120226768	T	A	ENST00000297848	ENSG00000187955	COL14A1	TRUE	FALSE
chr8	120226768	T	C	ENST00000297848	ENSG00000187955	COL14A1	TRUE	FALSE
chr8	120226768	T	G	ENST00000297848	ENSG00000187955	COL14A1	TRUE	FALSE
chr8	120227218	A	C	ENST00000297848	ENSG00000187955	COL14A1	TRUE	FALSE
chr8	120227218	A	G	ENST00000297848	ENSG00000187955	COL14A1	TRUE	FALSE
chr8	120227218	A	T	ENST00000297848	ENSG00000187955	COL14A1	TRUE	FALSE
chr8	120227219	G	A	ENST00000297848	ENSG00000187955	COL14A1	TRUE	FALSE
chr8	120227219	G	C	ENST00000297848	ENSG00000187955	COL14A1	TRUE	FALSE
chr8	120227219	G	T	ENST00000297848	ENSG00000187955	COL14A1	TRUE	FALSE
chr8	120227229	A	T	ENST00000297848	ENSG00000187955	COL14A1	TRUE	TRUE
chr8	120227232	G	T	ENST00000297848	ENSG00000187955	COL14A1	TRUE	TRUE
chr8	120227235	G	T	ENST00000297848	ENSG00000187955	COL14A1	TRUE	TRUE
chr8	120227238	C	T	ENST00000297848	ENSG00000187955	COL14A1	TRUE	TRUE
chr8	120227245	C	A	ENST00000297848	ENSG00000187955	COL14A1	TRUE	TRUE
chr8	120227245	C	G	ENST00000297848	ENSG00000187955	COL14A1	TRUE	TRUE
chr8	120227256	G	T	ENST00000297848	ENSG00000187955	COL14A1	TRUE	TRUE
chr8	120227265	G	T	ENST00000297848	ENSG00000187955	COL14A1	TRUE	TRUE
chr8	120227277	G	T	ENST00000297848	ENSG00000187955	COL14A1	TRUE	TRUE
chr8	120227282	T	A	ENST00000297848	ENSG00000187955	COL14A1	TRUE	TRUE
chr8	120227282	T	G	ENST00000297848	ENSG00000187955	COL14A1	TRUE	TRUE
chr8	120227283	G	T	ENST00000297848	ENSG00000187955	COL14A1	TRUE	TRUE
chr8	120227290	C	A	ENST00000297848	ENSG00000187955	COL14A1	TRUE	TRUE
chr8	120227290	C	G	ENST00000297848	ENSG00000187955	COL14A1	TRUE	TRUE
chr8	120227296	T	A	ENST00000297848	ENSG00000187955	COL14A1	TRUE	TRUE
chr8	120227313	G	T	ENST00000297848	ENSG00000187955	COL14A1	TRUE	TRUE
chr8	120227319	G	T	ENST00000297848	ENSG00000187955	COL14A1	TRUE	TRUE
chr8	120227325	G	T	ENST00000297848	ENSG00000187955	COL14A1	TRUE	TRUE
chr8	120227353	G	A	ENST00000297848	ENSG00000187955	COL14A1	TRUE	FALSE
chr8	120227353	G	C	ENST00000297848	ENSG00000187955	COL14A1	TRUE	FALSE
chr8	120227353	G	T	ENST00000297848	ENSG00000187955	COL14A1	TRUE	FALSE
chr8	120227354	T	A	ENST00000297848	ENSG00000187955	COL14A1	TRUE	FALSE
chr8	120227354	T	C	ENST00000297848	ENSG00000187955	COL14A1	TRUE	FALSE
chr8	120227354	T	G	ENST00000297848	ENSG00000187955	COL14A1	TRUE	FALSE
chr8	120228708	A	C	ENST00000297848	ENSG00000187955	COL14A1	TRUE	FALSE
chr8	120228708	A	G	ENST00000297848	ENSG00000187955	COL14A1	TRUE	FALSE
chr8	120228708	A	T	ENST00000297848	ENSG00000187955	COL14A1	TRUE	FALSE
chr8	120228709	G	A	ENST00000297848	ENSG00000187955	COL14A1	TRUE	FALSE
chr8	120228709	G	C	ENST00000297848	ENSG00000187955	COL14A1	TRUE	FALSE
chr8	120228709	G	T	ENST00000297848	ENSG00000187955	COL14A1	TRUE	FALSE
chr8	120228722	G	A	ENST00000297848	ENSG00000187955	COL14A1	TRUE	TRUE
chr8	120228723	G	A	ENST00000297848	ENSG00000187955	COL14A1	TRUE	TRUE
chr8	120228727	G	T	ENST00000297848	ENSG00000187955	COL14A1	TRUE	TRUE
chr8	120228767	C	A	ENST00000297848	ENSG00000187955	COL14A1	TRUE	TRUE
chr8	120228767	C	G	ENST00000297848	ENSG00000187955	COL14A1	TRUE	TRUE
chr8	120228770	G	A	ENST00000297848	ENSG00000187955	COL14A1	TRUE	FALSE
chr8	120228770	G	C	ENST00000297848	ENSG00000187955	COL14A1	TRUE	FALSE
chr8	120228770	G	T	ENST00000297848	ENSG00000187955	COL14A1	TRUE	FALSE
chr8	120228771	T	A	ENST00000297848	ENSG00000187955	COL14A1	TRUE	FALSE
chr8	120228771	T	C	ENST00000297848	ENSG00000187955	COL14A1	TRUE	FALSE
chr8	120228771	T	G	ENST00000297848	ENSG00000187955	COL14A1	TRUE	FALSE
chr8	120231465	A	C	ENST00000297848	ENSG00000187955	COL14A1	TRUE	FALSE
chr8	120231465	A	G	ENST00000297848	ENSG00000187955	COL14A1	TRUE	FALSE
chr8	120231465	A	T	ENST00000297848	ENSG00000187955	COL14A1	TRUE	FALSE
chr8	120231466	G	A	ENST00000297848	ENSG00000187955	COL14A1	TRUE	FALSE
chr8	120231466	G	C	ENST00000297848	ENSG00000187955	COL14A1	TRUE	FALSE
chr8	120231466	G	T	ENST00000297848	ENSG00000187955	COL14A1	TRUE	FALSE
chr8	120231472	C	T	ENST00000297848	ENSG00000187955	COL14A1	TRUE	TRUE
chr8	120231478	G	T	ENST00000297848	ENSG00000187955	COL14A1	TRUE	TRUE
chr8	120231484	A	T	ENST00000297848	ENSG00000187955	COL14A1	TRUE	TRUE
chr8	120231505	G	T	ENST00000297848	ENSG00000187955	COL14A1	TRUE	TRUE
chr8	120231529	A	T	ENST00000297848	ENSG00000187955	COL14A1
chr8	120231533	G	A	ENST00000297848	ENSG00000187955	COL14A1	TRUE	TRUE
chr8	120231534	G	A	ENST00000297848	ENSG00000187955	COL14A1	TRUE	TRUE
chr8	120231556	C	T	ENST00000297848	ENSG00000187955	COL14A1	TRUE	TRUE
chr8	120231559	C	T	ENST00000297848	ENSG00000187955	COL14A1	TRUE	TRUE
chr8	120231576	C	A	ENST00000297848	ENSG00000187955	COL14A1	TRUE	TRUE
chr8	120231576	C	G	ENST00000297848	ENSG00000187955	COL14A1	TRUE	TRUE
chr8	120231586	C	T	ENST00000297848	ENSG00000187955	COL14A1	TRUE	TRUE
chr8	120231598	G	T	ENST00000297848	ENSG00000187955	COL14A1	TRUE	TRUE
chr8	120231601	G	T	ENST00000297848	ENSG00000187955	COL14A1	TRUE	TRUE
chr8	120231604	G	T	ENST00000297848	ENSG00000187955	COL14A1	TRUE	TRUE
chr8	120231613	G	T	ENST00000297848	ENSG00000187955	COL14A1	TRUE	TRUE
chr8	120231619	G	A	ENST00000297848	ENSG00000187955	COL14A1	TRUE	FALSE
chr8	120231619	G	C	ENST00000297848	ENSG00000187955	COL14A1	TRUE	FALSE
chr8	120231619	G	T	ENST00000297848	ENSG00000187955	COL14A1	TRUE	FALSE
chr8	120231620	T	A	ENST00000297848	ENSG00000187955	COL14A1	TRUE	FALSE
chr8	120231620	T	C	ENST00000297848	ENSG00000187955	COL14A1	TRUE	FALSE
chr8	120231620	T	G	ENST00000297848	ENSG00000187955	COL14A1	TRUE	FALSE
chr8	120243877	A	C	ENST00000297848	ENSG00000187955	COL14A1	TRUE	FALSE
chr8	120243877	A	G	ENST00000297848	ENSG00000187955	COL14A1	TRUE	FALSE
chr8	120243877	A	T	ENST00000297848	ENSG00000187955	COL14A1	TRUE	FALSE
chr8	120243878	G	A	ENST00000297848	ENSG00000187955	COL14A1	TRUE	FALSE
chr8	120243878	G	C	ENST00000297848	ENSG00000187955	COL14A1	TRUE	FALSE
chr8	120243878	G	T	ENST00000297848	ENSG00000187955	COL14A1	TRUE	FALSE
chr8	120243891	G	T	ENST00000297848	ENSG00000187955	COL14A1	TRUE	TRUE
chr8	120243897	C	T	ENST00000297848	ENSG00000187955	COL14A1	TRUE	TRUE
chr8	120243915	A	T	ENST00000297848	ENSG00000187955	COL14A1	TRUE	TRUE
chr8	120243936	G	T	ENST00000297848	ENSG00000187955	COL14A1	TRUE	TRUE
chr8	120243941	C	A	ENST00000297848	ENSG00000187955	COL14A1	TRUE	TRUE
chr8	120243941	C	G	ENST00000297848	ENSG00000187955	COL14A1	TRUE	TRUE
chr8	120243942	A	T	ENST00000297848	ENSG00000187955	COL14A1	TRUE	TRUE
chr8	120243965	C	A	ENST00000297848	ENSG00000187955	COL14A1	TRUE	TRUE
chr8	120243965	C	G	ENST00000297848	ENSG00000187955	COL14A1	TRUE	TRUE
chr8	120243975	G	T	ENST00000297848	ENSG00000187955	COL14A1	TRUE	TRUE
chr8	120243999	G	T	ENST00000297848	ENSG00000187955	COL14A1	TRUE	TRUE
chr8	120244002	A	T	ENST00000297848	ENSG00000187955	COL14A1	TRUE	TRUE
chr8	120244009	G	A	ENST00000297848	ENSG00000187955	COL14A1	TRUE	FALSE
chr8	120244009	G	C	ENST00000297848	ENSG00000187955	COL14A1	TRUE	FALSE
chr8	120244009	G	T	ENST00000297848	ENSG00000187955	COL14A1	TRUE	FALSE
chr8	120244010	T	A	ENST00000297848	ENSG00000187955	COL14A1	TRUE	FALSE
chr8	120244010	T	C	ENST00000297848	ENSG00000187955	COL14A1	TRUE	FALSE
chr8	120244010	T	G	ENST00000297848	ENSG00000187955	COL14A1	TRUE	FALSE
chr8	120247611	A	C	ENST00000297848	ENSG00000187955	COL14A1	TRUE	FALSE
chr8	120247611	A	G	ENST00000297848	ENSG00000187955	COL14A1	TRUE	FALSE
chr8	120247611	A	T	ENST00000297848	ENSG00000187955	COL14A1	TRUE	FALSE
chr8	120247612	G	A	ENST00000297848	ENSG00000187955	COL14A1	TRUE	FALSE
chr8	120247612	G	C	ENST00000297848	ENSG00000187955	COL14A1	TRUE	FALSE
chr8	120247612	G	T	ENST00000297848	ENSG00000187955	COL14A1	TRUE	FALSE
chr8	120247613	T	A	ENST00000297848	ENSG00000187955	COL14A1	TRUE	TRUE
chr8	120247613	T	G	ENST00000297848	ENSG00000187955	COL14A1	TRUE	TRUE
chr8	120247622	C	A	ENST00000297848	ENSG00000187955	COL14A1	TRUE	TRUE
chr8	120247630	C	T	ENST00000297848	ENSG00000187955	COL14A1	TRUE	TRUE
chr8	120247637	T	A	ENST00000297848	ENSG00000187955	COL14A1	TRUE	TRUE
chr8	120247648	G	T	ENST00000297848	ENSG00000187955	COL14A1	TRUE	TRUE
chr8	120247651	G	T	ENST00000297848	ENSG00000187955	COL14A1	TRUE	TRUE
chr8	120247655	G	A	ENST00000297848	ENSG00000187955	COL14A1	TRUE	TRUE
chr8	120247656	G	A	ENST00000297848	ENSG00000187955	COL14A1	TRUE	TRUE
chr8	120247659	T	A	ENST00000297848	ENSG00000187955	COL14A1	TRUE	TRUE
chr8	120247659	T	G	ENST00000297848	ENSG00000187955	COL14A1	TRUE	TRUE
chr8	120247667	T	A	ENST00000297848	ENSG00000187955	COL14A1	TRUE	TRUE
chr8	120247679	G	A	ENST00000297848	ENSG00000187955	COL14A1	TRUE	TRUE
chr8	120247680	G	A	ENST00000297848	ENSG00000187955	COL14A1	TRUE	TRUE
chr8	120247702	A	T	ENST00000297848	ENSG00000187955	COL14A1	TRUE	TRUE
chr8	120247710	T	A	ENST00000297848	ENSG00000187955	COL14A1	TRUE	TRUE
chr8	120247710	T	G	ENST00000297848	ENSG00000187955	COL14A1	TRUE	TRUE
chr8	120247711	A	T	ENST00000297848	ENSG00000187955	COL14A1	TRUE	TRUE
chr8	120247722	C	A	ENST00000297848	ENSG00000187955	COL14A1	TRUE	TRUE
chr8	120247722	C	G	ENST00000297848	ENSG00000187955	COL14A1	TRUE	TRUE
chr8	120247723	A	T	ENST00000297848	ENSG00000187955	COL14A1	TRUE	TRUE
chr8	120247736	G	A	ENST00000297848	ENSG00000187955	COL14A1	TRUE	FALSE
chr8	120247736	G	C	ENST00000297848	ENSG00000187955	COL14A1	TRUE	FALSE
chr8	120247736	G	T	ENST00000297848	ENSG00000187955	COL14A1	TRUE	FALSE
chr8	120247737	T	A	ENST00000297848	ENSG00000187955	COL14A1	TRUE	FALSE
chr8	120247737	T	C	ENST00000297848	ENSG00000187955	COL14A1	FALSE	FALSE
chr8	120247737	T	G	ENST00000297848	ENSG00000187955	COL14A1	TRUE	FALSE
chr8	120250615	A	C	ENST00000297848	ENSG00000187955	COL14A1	TRUE	FALSE
chr8	120250615	A	G	ENST00000297848	ENSG00000187955	COL14A1	TRUE	FALSE
chr8	120250615	A	T	ENST00000297848	ENSG00000187955	COL14A1	TRUE	FALSE
chr8	120250616	G	A	ENST00000297848	ENSG00000187955	COL14A1	TRUE	FALSE
chr8	120250616	G	C	ENST00000297848	ENSG00000187955	COL14A1	TRUE	FALSE
chr8	120250616	G	T	ENST00000297848	ENSG00000187955	COL14A1	TRUE	FALSE
chr8	120250634	G	T	ENST00000297848	ENSG00000187955	COL14A1	TRUE	TRUE
chr8	120250646	G	T	ENST00000297848	ENSG00000187955	COL14A1	TRUE	TRUE
chr8	120250688	G	T	ENST00000297848	ENSG00000187955	COL14A1	TRUE	TRUE
chr8	120250699	C	A	ENST00000297848	ENSG00000187955	COL14A1	TRUE	TRUE
chr8	120250699	C	G	ENST00000297848	ENSG00000187955	COL14A1	TRUE	TRUE
chr8	120250706	A	T	ENST00000297848	ENSG00000187955	COL14A1	TRUE	TRUE
chr8	120250721	C	T	ENST00000297848	ENSG00000187955	COL14A1	TRUE	TRUE
chr8	120250728	C	A	ENST00000297848	ENSG00000187955	COL14A1	TRUE	TRUE
chr8	120250728	C	G	ENST00000297848	ENSG00000187955	COL14A1	TRUE	TRUE
chr8	120250760	A	T	ENST00000297848	ENSG00000187955	COL14A1	TRUE	TRUE
chr8	120250767	G	A	ENST00000297848	ENSG00000187955	COL14A1	TRUE	FALSE
chr8	120250767	G	C	ENST00000297848	ENSG00000187955	COL14A1	TRUE	FALSE
chr8	120250767	G	T	ENST00000297848	ENSG00000187955	COL14A1	TRUE	FALSE
chr8	120250768	T	A	ENST00000297848	ENSG00000187955	COL14A1	TRUE	FALSE
chr8	120250768	T	C	ENST00000297848	ENSG00000187955	COL14A1	TRUE	FALSE
chr8	120250768	T	G	ENST00000297848	ENSG00000187955	COL14A1	TRUE	FALSE
chr8	120255238	A	C	ENST00000297848	ENSG00000187955	COL14A1	TRUE	FALSE
chr8	120255238	A	G	ENST00000297848	ENSG00000187955	COL14A1	TRUE	FALSE
chr8	120255238	A	T	ENST00000297848	ENSG00000187955	COL14A1	TRUE	FALSE
chr8	120255239	G	A	ENST00000297848	ENSG00000187955	COL14A1	TRUE	FALSE
chr8	120255239	G	C	ENST00000297848	ENSG00000187955	COL14A1	TRUE	FALSE
chr8	120255239	G	T	ENST00000297848	ENSG00000187955	COL14A1	TRUE	FALSE
chr8	120255240	T	A	ENST00000297848	ENSG00000187955	COL14A1	TRUE	TRUE
chr8	120255246	T	A	ENST00000297848	ENSG00000187955	COL14A1	TRUE	TRUE
chr8	120255263	C	T	ENST00000297848	ENSG00000187955	COL14A1	TRUE	TRUE
chr8	120255269	A	T	ENST00000297848	ENSG00000187955	COL14A1	TRUE	TRUE
chr8	120255278	G	T	ENST00000297848	ENSG00000187955	COL14A1	TRUE	TRUE
chr8	120255291	T	A	ENST00000297848	ENSG00000187955	COL14A1	TRUE	TRUE
chr8	120255295	T	A	ENST00000297848	ENSG00000187955	COL14A1	TRUE	TRUE
chr8	120255303	G	A	ENST00000297848	ENSG00000187955	COL14A1	TRUE	TRUE
chr8	120255304	G	A	ENST00000297848	ENSG00000187955	COL14A1	TRUE	TRUE
chr8	120255305	C	T	ENST00000297848	ENSG00000187955	COL14A1	TRUE	TRUE
chr8	120255331	T	A	ENST00000297848	ENSG00000187955	COL14A1	TRUE	TRUE
chr8	120255331	T	G	ENST00000297848	ENSG00000187955	COL14A1	TRUE	TRUE
chr8	120255344	G	T	ENST00000297848	ENSG00000187955	COL14A1	TRUE	TRUE
chr8	120255353	C	T	ENST00000297848	ENSG00000187955	COL14A1	TRUE	TRUE
chr8	120255357	G	A	ENST00000297848	ENSG00000187955	COL14A1	TRUE	FALSE
chr8	120255357	G	C	ENST00000297848	ENSG00000187955	COL14A1	TRUE	FALSE
chr8	120255357	G	T	ENST00000297848	ENSG00000187955	COL14A1	TRUE	FALSE
chr8	120255358	T	A	ENST00000297848	ENSG00000187955	COL14A1	TRUE	FALSE
chr8	120255358	T	C	ENST00000297848	ENSG00000187955	COL14A1	TRUE	FALSE
chr8	120255358	T	G	ENST00000297848	ENSG00000187955	COL14A1	TRUE	FALSE
chr8	120262866	A	C	ENST00000297848	ENSG00000187955	COL14A1	TRUE	FALSE
chr8	120262866	A	G	ENST00000297848	ENSG00000187955	COL14A1	TRUE	FALSE
chr8	120262866	A	T	ENST00000297848	ENSG00000187955	COL14A1	TRUE	FALSE
chr8	120262867	G	A	ENST00000297848	ENSG00000187955	COL14A1	TRUE	FALSE
chr8	120262867	G	C	ENST00000297848	ENSG00000187955	COL14A1	TRUE	FALSE
chr8	120262867	G	T	ENST00000297848	ENSG00000187955	COL14A1	TRUE	FALSE
chr8	120262873	C	T	ENST00000297848	ENSG00000187955	COL14A1	TRUE	TRUE
chr8	120262876	A	T	ENST00000297848	ENSG00000187955	COL14A1	TRUE	TRUE
chr8	120262879	C	T	ENST00000297848	ENSG00000187955	COL14A1	TRUE	TRUE
chr8	120262882	G	T	ENST00000297848	ENSG00000187955	COL14A1	TRUE	TRUE
chr8	120262897	G	T	ENST00000297848	ENSG00000187955	COL14A1	TRUE	TRUE
chr8	120262917	C	A	ENST00000297848	ENSG00000187955	COL14A1	TRUE	TRUE
chr8	120262923	T	A	ENST00000297848	ENSG00000187955	COL14A1	TRUE	TRUE
chr8	120262923	T	G	ENST00000297848	ENSG00000187955	COL14A1	TRUE	TRUE
chr8	120262924	G	T	ENST00000297848	ENSG00000187955	COL14A1	TRUE	TRUE
chr8	120262930	C	T	ENST00000297848	ENSG00000187955	COL14A1	TRUE	TRUE
chr8	120262942	G	T	ENST00000297848	ENSG00000187955	COL14A1	TRUE	TRUE
chr8	120262947	T	A	ENST00000297848	ENSG00000187955	COL14A1	TRUE	TRUE
chr8	120262947	T	G	ENST00000297848	ENSG00000187955	COL14A1	TRUE	TRUE
chr8	120262948	A	T	ENST00000297848	ENSG00000187955	COL14A1	TRUE	TRUE
chr8	120262962	T	A	ENST00000297848	ENSG00000187955	COL14A1	TRUE	TRUE
chr8	120262962	T	G	ENST00000297848	ENSG00000187955	COL14A1	TRUE	TRUE
chr8	120262966	A	T	ENST00000297848	ENSG00000187955	COL14A1	TRUE	TRUE
chr8	120262972	C	T	ENST00000297848	ENSG00000187955	COL14A1	TRUE	TRUE
chr8	120262975	G	T	ENST00000297848	ENSG00000187955	COL14A1	TRUE	TRUE
chr8	120262981	G	T	ENST00000297848	ENSG00000187955	COL14A1	TRUE	TRUE
chr8	120262984	G	T	ENST00000297848	ENSG00000187955	COL14A1	TRUE	TRUE
chr8	120263005	G	T	ENST00000297848	ENSG00000187955	COL14A1	TRUE	TRUE
chr8	120263008	A	T	ENST00000297848	ENSG00000187955	COL14A1	TRUE	TRUE
chr8	120263014	C	T	ENST00000297848	ENSG00000187955	COL14A1	TRUE	TRUE
chr8	120263015	G	A	ENST00000297848	ENSG00000187955	COL14A1	TRUE	FALSE
chr8	120263015	G	C	ENST00000297848	ENSG00000187955	COL14A1	TRUE	FALSE
chr8	120263015	G	T	ENST00000297848	ENSG00000187955	COL14A1	TRUE	FALSE
chr8	120263016	T	A	ENST00000297848	ENSG00000187955	COL14A1	TRUE	FALSE
chr8	120263016	T	C	ENST00000297848	ENSG00000187955	COL14A1	TRUE	FALSE
chr8	120263016	T	G	ENST00000297848	ENSG00000187955	COL14A1	TRUE	FALSE
chr8	120266825	A	C	ENST00000297848	ENSG00000187955	COL14A1	TRUE	FALSE
chr8	120266825	A	G	ENST00000297848	ENSG00000187955	COL14A1	TRUE	FALSE
chr8	120266825	A	T	ENST00000297848	ENSG00000187955	COL14A1	TRUE	FALSE
chr8	120266826	G	A	ENST00000297848	ENSG00000187955	COL14A1	TRUE	FALSE
chr8	120266826	G	C	ENST00000297848	ENSG00000187955	COL14A1	TRUE	FALSE
chr8	120266826	G	T	ENST00000297848	ENSG00000187955	COL14A1	TRUE	FALSE
chr8	120266830	C	A	ENST00000297848	ENSG00000187955	COL14A1	TRUE	TRUE
chr8	120266830	C	G	ENST00000297848	ENSG00000187955	COL14A1	TRUE	TRUE
chr8	120266841	C	T	ENST00000297848	ENSG00000187955	COL14A1	TRUE	TRUE
chr8	120266877	A	T	ENST00000297848	ENSG00000187955	COL14A1	TRUE	TRUE
chr8	120266880	G	T	ENST00000297848	ENSG00000187955	COL14A1	TRUE	TRUE
chr8	120266884	G	A	ENST00000297848	ENSG00000187955	COL14A1	TRUE	FALSE
chr8	120266884	G	C	ENST00000297848	ENSG00000187955	COL14A1	TRUE	FALSE
chr8	120266884	G	T	ENST00000297848	ENSG00000187955	COL14A1	TRUE	FALSE
chr8	120266885	T	A	ENST00000297848	ENSG00000187955	COL14A1	TRUE	FALSE
chr8	120266885	T	C	ENST00000297848	ENSG00000187955	COL14A1	TRUE	FALSE
chr8	120266885	T	G	ENST00000297848	ENSG00000187955	COL14A1	TRUE	FALSE
chr8	120270033	A	C	ENST00000297848	ENSG00000187955	COL14A1	TRUE	FALSE
chr8	120270033	A	G	ENST00000297848	ENSG00000187955	COL14A1	TRUE	FALSE
chr8	120270033	A	T	ENST00000297848	ENSG00000187955	COL14A1	TRUE	FALSE
chr8	120270034	G	A	ENST00000297848	ENSG00000187955	COL14A1	TRUE	FALSE
chr8	120270034	G	C	ENST00000297848	ENSG00000187955	COL14A1	TRUE	FALSE
chr8	120270034	G	T	ENST00000297848	ENSG00000187955	COL14A1	TRUE	FALSE
chr8	120270039	T	A	ENST00000297848	ENSG00000187955	COL14A1	TRUE	TRUE
chr8	120270040	A	T	ENST00000297848	ENSG00000187955	COL14A1	TRUE	TRUE
chr8	120270049	A	T	ENST00000297848	ENSG00000187955	COL14A1	TRUE	TRUE
chr8	120270076	G	T	ENST00000297848	ENSG00000187955	COL14A1	TRUE	TRUE
chr8	120270083	G	A	ENST00000297848	ENSG00000187955	COL14A1	TRUE	TRUE
chr8	120270084	G	A	ENST00000297848	ENSG00000187955	COL14A1	TRUE	TRUE
chr8	120270091	G	T	ENST00000297848	ENSG00000187955	COL14A1	TRUE	TRUE
chr8	120270097	G	T	ENST00000297848	ENSG00000187955	COL14A1	TRUE	TRUE
chr8	120270109	A	T	ENST00000297848	ENSG00000187955	COL14A1	TRUE	TRUE
chr8	120270129	C	A	ENST00000297848	ENSG00000187955	COL14A1	TRUE	TRUE
chr8	120270129	C	G	ENST00000297848	ENSG00000187955	COL14A1	TRUE	TRUE
chr8	120270139	G	T	ENST00000297848	ENSG00000187955	COL14A1	TRUE	TRUE
chr8	120270151	A	T	ENST00000297848	ENSG00000187955	COL14A1	TRUE	TRUE
chr8	120270166	G	T	ENST00000297848	ENSG00000187955	COL14A1	TRUE	TRUE
chr8	120270172	C	T	ENST00000297848	ENSG00000187955	COL14A1	TRUE	TRUE
chr8	120270175	G	A	ENST00000297848	ENSG00000187955	COL14A1	TRUE	FALSE
chr8	120270175	G	C	ENST00000297848	ENSG00000187955	COL14A1	TRUE	FALSE
chr8	120270175	G	T	ENST00000297848	ENSG00000187955	COL14A1	TRUE	FALSE
chr8	120270176	T	A	ENST00000297848	ENSG00000187955	COL14A1	TRUE	FALSE
chr8	120270176	T	C	ENST00000297848	ENSG00000187955	COL14A1	TRUE	FALSE
chr8	120270176	T	G	ENST00000297848	ENSG00000187955	COL14A1	TRUE	FALSE
chr8	120278109	A	C	ENST00000297848	ENSG00000187955	COL14A1	TRUE	FALSE
chr8	120278109	A	G	ENST00000297848	ENSG00000187955	COL14A1	TRUE	FALSE
chr8	120278109	A	T	ENST00000297848	ENSG00000187955	COL14A1	TRUE	FALSE
chr8	120278110	G	A	ENST00000297848	ENSG00000187955	COL14A1	TRUE	FALSE
chr8	120278110	G	C	ENST00000297848	ENSG00000187955	COL14A1	TRUE	FALSE
chr8	120278110	G	T	ENST00000297848	ENSG00000187955	COL14A1	TRUE	FALSE
chr8	120278123	C	T	ENST00000297848	ENSG00000187955	COL14A1	TRUE	TRUE
chr8	120278141	A	T	ENST00000297848	ENSG00000187955	COL14A1	TRUE	TRUE
chr8	120278147	G	T	ENST00000297848	ENSG00000187955	COL14A1	TRUE	TRUE
chr8	120278153	A	T	ENST00000297848	ENSG00000187955	COL14A1	TRUE	TRUE
chr8	120278167	C	A	ENST00000297848	ENSG00000187955	COL14A1	TRUE	TRUE
chr8	120278167	C	G	ENST00000297848	ENSG00000187955	COL14A1	TRUE	TRUE
chr8	120278168	A	T	ENST00000297848	ENSG00000187955	COL14A1	TRUE	TRUE
chr8	120278174	A	T	ENST00000297848	ENSG00000187955	COL14A1	TRUE	TRUE
chr8	120278177	G	T	ENST00000297848	ENSG00000187955	COL14A1	TRUE	TRUE
chr8	120278198	A	T	ENST00000297848	ENSG00000187955	COL14A1	TRUE	TRUE
chr8	120278208	C	A	ENST00000297848	ENSG00000187955	COL14A1	TRUE	TRUE
chr8	120278208	C	G	ENST00000297848	ENSG00000187955	COL14A1	TRUE	TRUE
chr8	120278212	C	A	ENST00000297848	ENSG00000187955	COL14A1	TRUE	TRUE
chr8	120278212	C	G	ENST00000297848	ENSG00000187955	COL14A1	TRUE	TRUE
chr8	120278213	A	T	ENST00000297848	ENSG00000187955	COL14A1	TRUE	TRUE
chr8	120278216	G	T	ENST00000297848	ENSG00000187955	COL14A1	TRUE	TRUE
chr8	120278219	G	T	ENST00000297848	ENSG00000187955	COL14A1	TRUE	TRUE
chr8	120278228	A	T	ENST00000297848	ENSG00000187955	COL14A1	TRUE	TRUE
chr8	120278234	G	T	ENST00000297848	ENSG00000187955	COL14A1	TRUE	TRUE
chr8	120278235	G	A	ENST00000297848	ENSG00000187955	COL14A1	TRUE	FALSE
chr8	120278235	G	C	ENST00000297848	ENSG00000187955	COL14A1	TRUE	FALSE
chr8	120278235	G	T	ENST00000297848	ENSG00000187955	COL14A1	TRUE	FALSE
chr8	120278236	T	A	ENST00000297848	ENSG00000187955	COL14A1	TRUE	FALSE
chr8	120278236	T	C	ENST00000297848	ENSG00000187955	COL14A1	TRUE	FALSE
chr8	120278236	T	G	ENST00000297848	ENSG00000187955	COL14A1	TRUE	FALSE
chr8	120278433	A	C	ENST00000297848	ENSG00000187955	COL14A1	TRUE	FALSE
chr8	120278433	A	G	ENST00000297848	ENSG00000187955	COL14A1	TRUE	FALSE
chr8	120278433	A	T	ENST00000297848	ENSG00000187955	COL14A1	TRUE	FALSE
chr8	120278434	G	A	ENST00000297848	ENSG00000187955	COL14A1	TRUE	FALSE
chr8	120278434	G	C	ENST00000297848	ENSG00000187955	COL14A1	TRUE	FALSE
chr8	120278434	G	T	ENST00000297848	ENSG00000187955	COL14A1	TRUE	FALSE
chr8	120278437	A	T	ENST00000297848	ENSG00000187955	COL14A1	TRUE	TRUE
chr8	120278446	A	T	ENST00000297848	ENSG00000187955	COL14A1	TRUE	TRUE
chr8	120278451	T	A	ENST00000297848	ENSG00000187955	COL14A1	TRUE	TRUE
chr8	120278451	T	G	ENST00000297848	ENSG00000187955	COL14A1	TRUE	TRUE
chr8	120278455	C	T	ENST00000297848	ENSG00000187955	COL14A1	TRUE	TRUE
chr8	120278465	T	A	ENST00000297848	ENSG00000187955	COL14A1	TRUE	TRUE
chr8	120278476	G	T	ENST00000297848	ENSG00000187955	COL14A1	TRUE	TRUE
chr8	120278480	C	A	ENST00000297848	ENSG00000187955	COL14A1	TRUE	TRUE
chr8	120278480	C	G	ENST00000297848	ENSG00000187955	COL14A1	TRUE	TRUE
chr8	120278488	A	T	ENST00000297848	ENSG00000187955	COL14A1	TRUE	TRUE
chr8	120278503	A	T	ENST00000297848	ENSG00000187955	COL14A1	TRUE	TRUE
chr8	120278527	G	T	ENST00000297848	ENSG00000187955	COL14A1	TRUE	TRUE
chr8	120278530	A	T	ENST00000297848	ENSG00000187955	COL14A1	TRUE	TRUE
chr8	120278534	C	A	ENST00000297848	ENSG00000187955	COL14A1	TRUE	TRUE
chr8	120278534	C	G	ENST00000297848	ENSG00000187955	COL14A1	TRUE	TRUE
chr8	120278536	C	T	ENST00000297848	ENSG00000187955	COL14A1	TRUE	TRUE
chr8	120278551	A	T	ENST00000297848	ENSG00000187955	COL14A1	TRUE	TRUE
chr8	120278563	G	T	ENST00000297848	ENSG00000187955	COL14A1	TRUE	TRUE
chr8	120278569	C	T	ENST00000297848	ENSG00000187955	COL14A1	TRUE	TRUE
chr8	120278573	T	A	ENST00000297848	ENSG00000187955	COL14A1	TRUE	TRUE
chr8	120278573	T	G	ENST00000297848	ENSG00000187955	COL14A1	TRUE	TRUE
chr8	120278579	G	A	ENST00000297848	ENSG00000187955	COL14A1	TRUE	FALSE
chr8	120278579	G	C	ENST00000297848	ENSG00000187955	COL14A1	TRUE	FALSE
chr8	120278579	G	T	ENST00000297848	ENSG00000187955	COL14A1	TRUE	FALSE
chr8	120278580	T	A	ENST00000297848	ENSG00000187955	COL14A1	TRUE	FALSE
chr8	120278580	T	C	ENST00000297848	ENSG00000187955	COL14A1	TRUE	FALSE
chr8	120278580	T	G	ENST00000297848	ENSG00000187955	COL14A1	TRUE	FALSE
chr8	120279933	A	C	ENST00000297848	ENSG00000187955	COL14A1	TRUE	FALSE
chr8	120279933	A	G	ENST00000297848	ENSG00000187955	COL14A1	TRUE	FALSE
chr8	120279933	A	T	ENST00000297848	ENSG00000187955	COL14A1	TRUE	FALSE
chr8	120279934	G	A	ENST00000297848	ENSG00000187955	COL14A1	TRUE	FALSE
chr8	120279934	G	C	ENST00000297848	ENSG00000187955	COL14A1	TRUE	FALSE
chr8	120279934	G	T	ENST00000297848	ENSG00000187955	COL14A1	TRUE	FALSE
chr8	120279939	T	A	ENST00000297848	ENSG00000187955	COL14A1	TRUE	TRUE
chr8	120279939	T	G	ENST00000297848	ENSG00000187955	COL14A1	TRUE	TRUE
chr8	120279975	C	A	ENST00000297848	ENSG00000187955	COL14A1	TRUE	TRUE
chr8	120279975	C	G	ENST00000297848	ENSG00000187955	COL14A1	TRUE	TRUE
chr8	120279977	C	A	ENST00000297848	ENSG00000187955	COL14A1	TRUE	TRUE
chr8	120279979	G	T	ENST00000297848	ENSG00000187955	COL14A1	TRUE	TRUE
chr8	120279983	T	A	ENST00000297848	ENSG00000187955	COL14A1	TRUE	TRUE
chr8	120280000	A	T	ENST00000297848	ENSG00000187955	COL14A1	TRUE	TRUE
chr8	120280048	A	T	ENST00000297848	ENSG00000187955	COL14A1	TRUE	TRUE
chr8	120280051	A	T	ENST00000297848	ENSG00000187955	COL14A1	TRUE	TRUE
chr8	120280057	G	T	ENST00000297848	ENSG00000187955	COL14A1	TRUE	TRUE
chr8	120280063	G	T	ENST00000297848	ENSG00000187955	COL14A1	TRUE	TRUE
chr8	120280067	T	A	ENST00000297848	ENSG00000187955	COL14A1	TRUE	TRUE
chr8	120280067	T	G	ENST00000297848	ENSG00000187955	COL14A1	TRUE	TRUE
chr8	120280083	C	A	ENST00000297848	ENSG00000187955	COL14A1	TRUE	TRUE
chr8	120280084	G	T	ENST00000297848	ENSG00000187955	COL14A1	TRUE	TRUE
chr8	120280094	C	A	ENST00000297848	ENSG00000187955	COL14A1	TRUE	TRUE
chr8	120280094	C	G	ENST00000297848	ENSG00000187955	COL14A1	TRUE	TRUE
chr8	120280100	G	A	ENST00000297848	ENSG00000187955	COL14A1	TRUE	FALSE
chr8	120280100	G	C	ENST00000297848	ENSG00000187955	COL14A1	TRUE	FALSE
chr8	120280100	G	T	ENST00000297848	ENSG00000187955	COL14A1	TRUE	FALSE
chr8	120280101	T	A	ENST00000297848	ENSG00000187955	COL14A1	TRUE	FALSE
chr8	120280101	T	C	ENST00000297848	ENSG00000187955	COL14A1	TRUE	FALSE
chr8	120280101	T	G	ENST00000297848	ENSG00000187955	COL14A1	TRUE	FALSE
chr8	120280709	A	C	ENST00000297848	ENSG00000187955	COL14A1	TRUE	FALSE
chr8	120280709	A	G	ENST00000297848	ENSG00000187955	COL14A1	TRUE	FALSE
chr8	120280709	A	T	ENST00000297848	ENSG00000187955	COL14A1	TRUE	FALSE
chr8	120280710	G	A	ENST00000297848	ENSG00000187955	COL14A1	TRUE	FALSE
chr8	120280710	G	C	ENST00000297848	ENSG00000187955	COL14A1	TRUE	FALSE
chr8	120280710	G	T	ENST00000297848	ENSG00000187955	COL14A1	TRUE	FALSE
chr8	120280715	T	A	ENST00000297848	ENSG00000187955	COL14A1	TRUE	TRUE
chr8	120280728	A	T	ENST00000297848	ENSG00000187955	COL14A1	TRUE	TRUE
chr8	120280749	G	T	ENST00000297848	ENSG00000187955	COL14A1	TRUE	TRUE
chr8	120280750	G	A	ENST00000297848	ENSG00000187955	COL14A1	TRUE	FALSE
chr8	120280750	G	C	ENST00000297848	ENSG00000187955	COL14A1	TRUE	FALSE
chr8	120280750	G	T	ENST00000297848	ENSG00000187955	COL14A1	TRUE	FALSE
chr8	120280751	T	A	ENST00000297848	ENSG00000187955	COL14A1	TRUE	FALSE
chr8	120280751	T	C	ENST00000297848	ENSG00000187955	COL14A1	TRUE	FALSE
chr8	120280751	T	G	ENST00000297848	ENSG00000187955	COL14A1	TRUE	FALSE
chr8	120280919	A	C	ENST00000297848	ENSG00000187955	COL14A1	TRUE	FALSE
chr8	120280919	A	G	ENST00000297848	ENSG00000187955	COL14A1	TRUE	FALSE
chr8	120280919	A	T	ENST00000297848	ENSG00000187955	COL14A1	TRUE	FALSE
chr8	120280920	G	A	ENST00000297848	ENSG00000187955	COL14A1	TRUE	TRUE
chr8	120280920	G	C	ENST00000297848	ENSG00000187955	COL14A1	TRUE	FALSE
chr8	120280920	G	T	ENST00000297848	ENSG00000187955	COL14A1	TRUE	TRUE
chr8	120280926	A	T	ENST00000297848	ENSG00000187955	COL14A1
chr8	120280935	G	T	ENST00000297848	ENSG00000187955	COL14A1
chr8	120280948	T	A	ENST00000297848	ENSG00000187955	COL14A1
chr8	120280953	G	T	ENST00000297848	ENSG00000187955	COL14A1
chr8	120280956	A	T	ENST00000297848	ENSG00000187955	COL14A1
chr8	120280966	C	A	ENST00000297848	ENSG00000187955	COL14A1
chr8	120280966	C	G	ENST00000297848	ENSG00000187955	COL14A1
chr8	120280969	C	A	ENST00000297848	ENSG00000187955	COL14A1
chr8	120280969	C	G	ENST00000297848	ENSG00000187955	COL14A1
chr8	120280974	G	T	ENST00000297848	ENSG00000187955	COL14A1
chr8	120280989	G	T	ENST00000297848	ENSG00000187955	COL14A1
chr8	120281018	T	A	ENST00000297848	ENSG00000187955	COL14A1	TRUE	TRUE
chr8	120281021	C	A	ENST00000297848	ENSG00000187955	COL14A1	TRUE	TRUE
chr8	120281021	C	G	ENST00000297848	ENSG00000187955	COL14A1	TRUE	TRUE
chr8	120281022	C	T	ENST00000297848	ENSG00000187955	COL14A1	TRUE	TRUE
chr8	120281031	A	T	ENST00000297848	ENSG00000187955	COL14A1	TRUE	TRUE
chr8	120281049	C	T	ENST00000297848	ENSG00000187955	COL14A1	TRUE	TRUE
chr8	120281060	G	A	ENST00000297848	ENSG00000187955	COL14A1	TRUE	FALSE
chr8	120281060	G	C	ENST00000297848	ENSG00000187955	COL14A1	TRUE	FALSE
chr8	120281060	G	T	ENST00000297848	ENSG00000187955	COL14A1	TRUE	FALSE
chr8	120281061	T	A	ENST00000297848	ENSG00000187955	COL14A1	TRUE	FALSE
chr8	120281061	T	C	ENST00000297848	ENSG00000187955	COL14A1	FALSE	FALSE
chr8	120281061	T	G	ENST00000297848	ENSG00000187955	COL14A1	TRUE	FALSE
chr8	120283634	A	C	ENST00000297848	ENSG00000187955	COL14A1	TRUE	FALSE
chr8	120283634	A	G	ENST00000297848	ENSG00000187955	COL14A1	TRUE	FALSE
chr8	120283634	A	T	ENST00000297848	ENSG00000187955	COL14A1	TRUE	FALSE
chr8	120283635	G	A	ENST00000297848	ENSG00000187955	COL14A1	TRUE	FALSE
chr8	120283635	G	C	ENST00000297848	ENSG00000187955	COL14A1	TRUE	FALSE
chr8	120283635	G	T	ENST00000297848	ENSG00000187955	COL14A1	TRUE	FALSE
chr8	120283639	C	A	ENST00000297848	ENSG00000187955	COL14A1	TRUE	TRUE
chr8	120283639	C	G	ENST00000297848	ENSG00000187955	COL14A1	TRUE	TRUE
chr8	120283641	T	A	ENST00000297848	ENSG00000187955	COL14A1	TRUE	TRUE
chr8	120283649	G	T	ENST00000297848	ENSG00000187955	COL14A1	TRUE	TRUE
chr8	120283652	G	T	ENST00000297848	ENSG00000187955	COL14A1	TRUE	TRUE
chr8	120283656	T	A	ENST00000297848	ENSG00000187955	COL14A1	TRUE	TRUE
chr8	120283669	C	A	ENST00000297848	ENSG00000187955	COL14A1	TRUE	TRUE
chr8	120283669	C	G	ENST00000297848	ENSG00000187955	COL14A1	TRUE	TRUE
chr8	120283709	C	T	ENST00000297848	ENSG00000187955	COL14A1	TRUE	TRUE
chr8	120283712	G	T	ENST00000297848	ENSG00000187955	COL14A1	TRUE	TRUE
chr8	120283728	G	A	ENST00000297848	ENSG00000187955	COL14A1	TRUE	TRUE
chr8	120283729	G	A	ENST00000297848	ENSG00000187955	COL14A1	TRUE	TRUE
chr8	120283730	G	T	ENST00000297848	ENSG00000187955	COL14A1	TRUE	TRUE
chr8	120283737	T	A	ENST00000297848	ENSG00000187955	COL14A1	TRUE	TRUE
chr8	120283737	T	G	ENST00000297848	ENSG00000187955	COL14A1	TRUE	TRUE
chr8	120283742	A	T	ENST00000297848	ENSG00000187955	COL14A1	TRUE	TRUE
chr8	120283758	T	A	ENST00000297848	ENSG00000187955	COL14A1	TRUE	TRUE
chr8	120283773	T	A	ENST00000297848	ENSG00000187955	COL14A1	TRUE	TRUE
chr8	120283773	T	G	ENST00000297848	ENSG00000187955	COL14A1	TRUE	TRUE
chr8	120283779	G	A	ENST00000297848	ENSG00000187955	COL14A1	TRUE	FALSE
chr8	120283779	G	C	ENST00000297848	ENSG00000187955	COL14A1	TRUE	FALSE
chr8	120283779	G	T	ENST00000297848	ENSG00000187955	COL14A1	TRUE	FALSE
chr8	120283780	T	A	ENST00000297848	ENSG00000187955	COL14A1	TRUE	FALSE
chr8	120283780	T	C	ENST00000297848	ENSG00000187955	COL14A1	TRUE	FALSE
chr8	120283780	T	G	ENST00000297848	ENSG00000187955	COL14A1	TRUE	FALSE
chr8	120285859	A	C	ENST00000297848	ENSG00000187955	COL14A1	TRUE	FALSE
chr8	120285859	A	G	ENST00000297848	ENSG00000187955	COL14A1	TRUE	FALSE
chr8	120285859	A	T	ENST00000297848	ENSG00000187955	COL14A1	TRUE	FALSE
chr8	120285860	G	A	ENST00000297848	ENSG00000187955	COL14A1	TRUE	FALSE
chr8	120285860	G	C	ENST00000297848	ENSG00000187955	COL14A1	TRUE	FALSE
chr8	120285860	G	T	ENST00000297848	ENSG00000187955	COL14A1	TRUE	FALSE
chr8	120285869	A	T	ENST00000297848	ENSG00000187955	COL14A1	TRUE	TRUE
chr8	120285883	T	A	ENST00000297848	ENSG00000187955	COL14A1	TRUE	TRUE
chr8	120285883	T	G	ENST00000297848	ENSG00000187955	COL14A1	TRUE	TRUE
chr8	120285892	T	A	ENST00000297848	ENSG00000187955	COL14A1	TRUE	TRUE
chr8	120285892	T	G	ENST00000297848	ENSG00000187955	COL14A1	TRUE	TRUE
chr8	120285896	C	T	ENST00000297848	ENSG00000187955	COL14A1	TRUE	TRUE
chr8	120285911	C	T	ENST00000297848	ENSG00000187955	COL14A1	TRUE	TRUE
chr8	120285926	G	T	ENST00000297848	ENSG00000187955	COL14A1	TRUE	TRUE
chr8	120285929	G	T	ENST00000297848	ENSG00000187955	COL14A1	TRUE	TRUE
chr8	120285935	G	T	ENST00000297848	ENSG00000187955	COL14A1	TRUE	TRUE
chr8	120285944	A	T	ENST00000297848	ENSG00000187955	COL14A1	TRUE	TRUE
chr8	120285955	T	A	ENST00000297848	ENSG00000187955	COL14A1	TRUE	TRUE
chr8	120285955	T	G	ENST00000297848	ENSG00000187955	COL14A1	TRUE	TRUE
chr8	120285956	G	T	ENST00000297848	ENSG00000187955	COL14A1	TRUE	TRUE
chr8	120285968	A	T	ENST00000297848	ENSG00000187955	COL14A1	TRUE	TRUE
chr8	120285971	G	A	ENST00000297848	ENSG00000187955	COL14A1	TRUE	FALSE
chr8	120285971	G	C	ENST00000297848	ENSG00000187955	COL14A1	TRUE	FALSE
chr8	120285971	G	T	ENST00000297848	ENSG00000187955	COL14A1	TRUE	FALSE
chr8	120285972	T	A	ENST00000297848	ENSG00000187955	COL14A1	TRUE	FALSE
chr8	120285972	T	C	ENST00000297848	ENSG00000187955	COL14A1	FALSE	FALSE
chr8	120285972	T	G	ENST00000297848	ENSG00000187955	COL14A1	TRUE	FALSE
chr8	120289606	A	C	ENST00000297848	ENSG00000187955	COL14A1	TRUE	FALSE
chr8	120289606	A	G	ENST00000297848	ENSG00000187955	COL14A1	TRUE	FALSE
chr8	120289606	A	T	ENST00000297848	ENSG00000187955	COL14A1	TRUE	FALSE
chr8	120289607	G	A	ENST00000297848	ENSG00000187955	COL14A1	TRUE	FALSE
chr8	120289607	G	C	ENST00000297848	ENSG00000187955	COL14A1	TRUE	FALSE
chr8	120289607	G	T	ENST00000297848	ENSG00000187955	COL14A1	TRUE	FALSE
chr8	120289626	G	T	ENST00000297848	ENSG00000187955	COL14A1	TRUE	TRUE
chr8	120289633	T	A	ENST00000297848	ENSG00000187955	COL14A1	TRUE	TRUE
chr8	120289638	A	T	ENST00000297848	ENSG00000187955	COL14A1	TRUE	TRUE
chr8	120289655	C	A	ENST00000297848	ENSG00000187955	COL14A1	TRUE	TRUE
chr8	120289656	A	T	ENST00000297848	ENSG00000187955	COL14A1	TRUE	TRUE
chr8	120289659	C	T	ENST00000297848	ENSG00000187955	COL14A1	TRUE	TRUE
chr8	120289668	G	T	ENST00000297848	ENSG00000187955	COL14A1	TRUE	TRUE
chr8	120289671	A	T	ENST00000297848	ENSG00000187955	COL14A1	TRUE	TRUE
chr8	120289687	C	A	ENST00000297848	ENSG00000187955	COL14A1	TRUE	TRUE
chr8	120289687	C	G	ENST00000297848	ENSG00000187955	COL14A1	TRUE	TRUE
chr8	120289702	C	A	ENST00000297848	ENSG00000187955	COL14A1	TRUE	TRUE
chr8	120289702	C	G	ENST00000297848	ENSG00000187955	COL14A1	TRUE	TRUE
chr8	120289713	G	T	ENST00000297848	ENSG00000187955	COL14A1	TRUE	TRUE
chr8	120289725	A	T	ENST00000297848	ENSG00000187955	COL14A1	TRUE	TRUE
chr8	120289734	C	T	ENST00000297848	ENSG00000187955	COL14A1	TRUE	TRUE
chr8	120289738	C	A	ENST00000297848	ENSG00000187955	COL14A1	TRUE	TRUE
chr8	120289738	C	G	ENST00000297848	ENSG00000187955	COL14A1	TRUE	TRUE
chr8	120289740	A	T	ENST00000297848	ENSG00000187955	COL14A1	TRUE	TRUE
chr8	120289743	G	T	ENST00000297848	ENSG00000187955	COL14A1	TRUE	TRUE
chr8	120289752	G	T	ENST00000297848	ENSG00000187955	COL14A1	TRUE	TRUE
chr8	120289767	G	A	ENST00000297848	ENSG00000187955	COL14A1	TRUE	FALSE
chr8	120289767	G	C	ENST00000297848	ENSG00000187955	COL14A1	TRUE	FALSE
chr8	120289767	G	T	ENST00000297848	ENSG00000187955	COL14A1	TRUE	FALSE
chr8	120289768	T	A	ENST00000297848	ENSG00000187955	COL14A1	TRUE	FALSE
chr8	120289768	T	C	ENST00000297848	ENSG00000187955	COL14A1	TRUE	FALSE
chr8	120289768	T	G	ENST00000297848	ENSG00000187955	COL14A1	TRUE	FALSE
chr8	120297509	A	C	ENST00000297848	ENSG00000187955	COL14A1	TRUE	FALSE
chr8	120297509	A	G	ENST00000297848	ENSG00000187955	COL14A1	TRUE	FALSE
chr8	120297509	A	T	ENST00000297848	ENSG00000187955	COL14A1	TRUE	FALSE
chr8	120297510	G	A	ENST00000297848	ENSG00000187955	COL14A1	TRUE	FALSE
chr8	120297510	G	C	ENST00000297848	ENSG00000187955	COL14A1	TRUE	FALSE
chr8	120297510	G	T	ENST00000297848	ENSG00000187955	COL14A1	TRUE	FALSE
chr8	120297514	C	T	ENST00000297848	ENSG00000187955	COL14A1
chr8	120297518	T	A	ENST00000297848	ENSG00000187955	COL14A1
chr8	120297518	T	G	ENST00000297848	ENSG00000187955	COL14A1
chr8	120297520	C	T	ENST00000297848	ENSG00000187955	COL14A1
chr8	120297540	C	A	ENST00000297848	ENSG00000187955	COL14A1
chr8	120297548	C	A	ENST00000297848	ENSG00000187955	COL14A1
chr8	120297548	C	G	ENST00000297848	ENSG00000187955	COL14A1
chr8	120297551	G	A	ENST00000297848	ENSG00000187955	COL14A1
chr8	120297552	G	A	ENST00000297848	ENSG00000187955	COL14A1
chr8	120297565	A	T	ENST00000297848	ENSG00000187955	COL14A1
chr8	120297570	C	A	ENST00000297848	ENSG00000187955	COL14A1
chr8	120297573	T	A	ENST00000297848	ENSG00000187955	COL14A1
chr8	120297574	G	T	ENST00000297848	ENSG00000187955	COL14A1
chr8	120297589	G	A	ENST00000297848	ENSG00000187955	COL14A1	TRUE	FALSE
chr8	120297589	G	C	ENST00000297848	ENSG00000187955	COL14A1	TRUE	FALSE
chr8	120297589	G	T	ENST00000297848	ENSG00000187955	COL14A1	TRUE	FALSE
chr8	120297590	T	A	ENST00000297848	ENSG00000187955	COL14A1	TRUE	FALSE
chr8	120297590	T	C	ENST00000297848	ENSG00000187955	COL14A1	TRUE	FALSE
chr8	120297590	T	G	ENST00000297848	ENSG00000187955	COL14A1	TRUE	FALSE
chr8	120300730	A	C	ENST00000297848	ENSG00000187955	COL14A1	TRUE	FALSE
chr8	120300730	A	G	ENST00000297848	ENSG00000187955	COL14A1	TRUE	FALSE
chr8	120300730	A	T	ENST00000297848	ENSG00000187955	COL14A1	TRUE	FALSE
chr8	120300731	G	A	ENST00000297848	ENSG00000187955	COL14A1	TRUE	FALSE
chr8	120300731	G	C	ENST00000297848	ENSG00000187955	COL14A1	TRUE	FALSE
chr8	120300731	G	T	ENST00000297848	ENSG00000187955	COL14A1	TRUE	FALSE
chr8	120300732	A	T	ENST00000297848	ENSG00000187955	COL14A1	TRUE	TRUE
chr8	120300741	G	T	ENST00000297848	ENSG00000187955	COL14A1	TRUE	TRUE
chr8	120300749	C	A	ENST00000297848	ENSG00000187955	COL14A1	TRUE	TRUE
chr8	120300770	C	A	ENST00000297848	ENSG00000187955	COL14A1	TRUE	TRUE
chr8	120300776	T	A	ENST00000297848	ENSG00000187955	COL14A1	TRUE	TRUE
chr8	120300780	G	T	ENST00000297848	ENSG00000187955	COL14A1	TRUE	TRUE
chr8	120300789	G	T	ENST00000297848	ENSG00000187955	COL14A1	TRUE	TRUE
chr8	120300801	G	T	ENST00000297848	ENSG00000187955	COL14A1	TRUE	TRUE
chr8	120300819	G	A	ENST00000297848	ENSG00000187955	COL14A1	TRUE	FALSE
chr8	120300819	G	C	ENST00000297848	ENSG00000187955	COL14A1	TRUE	FALSE
chr8	120300819	G	T	ENST00000297848	ENSG00000187955	COL14A1	TRUE	FALSE
chr8	120300820	T	A	ENST00000297848	ENSG00000187955	COL14A1	TRUE	FALSE
chr8	120300820	T	C	ENST00000297848	ENSG00000187955	COL14A1	TRUE	FALSE
chr8	120300820	T	G	ENST00000297848	ENSG00000187955	COL14A1	TRUE	FALSE
chr8	120310007	A	C	ENST00000297848	ENSG00000187955	COL14A1	TRUE	FALSE
chr8	120310007	A	G	ENST00000297848	ENSG00000187955	COL14A1	TRUE	FALSE
chr8	120310007	A	T	ENST00000297848	ENSG00000187955	COL14A1	TRUE	FALSE
chr8	120310008	G	A	ENST00000297848	ENSG00000187955	COL14A1	TRUE	FALSE
chr8	120310008	G	C	ENST00000297848	ENSG00000187955	COL14A1	TRUE	FALSE
chr8	120310008	G	T	ENST00000297848	ENSG00000187955	COL14A1	TRUE	FALSE
chr8	120310018	G	T	ENST00000297848	ENSG00000187955	COL14A1	TRUE	TRUE
chr8	120310024	C	T	ENST00000297848	ENSG00000187955	COL14A1	TRUE	TRUE
chr8	120310027	G	T	ENST00000297848	ENSG00000187955	COL14A1	TRUE	TRUE
chr8	120310033	A	T	ENST00000297848	ENSG00000187955	COL14A1	TRUE	TRUE
chr8	120310039	C	T	ENST00000297848	ENSG00000187955	COL14A1	TRUE	TRUE
chr8	120310042	C	T	ENST00000297848	ENSG00000187955	COL14A1	TRUE	TRUE
chr8	120310048	G	T	ENST00000297848	ENSG00000187955	COL14A1	TRUE	TRUE
chr8	120310060	A	T	ENST00000297848	ENSG00000187955	COL14A1	TRUE	TRUE
chr8	120310063	G	A	ENST00000297848	ENSG00000187955	COL14A1	TRUE	FALSE
chr8	120310063	G	C	ENST00000297848	ENSG00000187955	COL14A1	TRUE	FALSE
chr8	120310063	G	T	ENST00000297848	ENSG00000187955	COL14A1	TRUE	FALSE
chr8	120310064	T	A	ENST00000297848	ENSG00000187955	COL14A1	TRUE	FALSE
chr8	120310064	T	C	ENST00000297848	ENSG00000187955	COL14A1	TRUE	FALSE
chr8	120310064	T	G	ENST00000297848	ENSG00000187955	COL14A1	TRUE	FALSE
chr8	120313930	A	C	ENST00000297848	ENSG00000187955	COL14A1	TRUE	FALSE
chr8	120313930	A	G	ENST00000297848	ENSG00000187955	COL14A1	TRUE	FALSE
chr8	120313930	A	T	ENST00000297848	ENSG00000187955	COL14A1	TRUE	FALSE
chr8	120313931	G	A	ENST00000297848	ENSG00000187955	COL14A1	TRUE	FALSE
chr8	120313931	G	C	ENST00000297848	ENSG00000187955	COL14A1	TRUE	FALSE
chr8	120313931	G	T	ENST00000297848	ENSG00000187955	COL14A1	TRUE	FALSE
chr8	120313932	G	T	ENST00000297848	ENSG00000187955	COL14A1	TRUE	TRUE
chr8	120313953	G	T	ENST00000297848	ENSG00000187955	COL14A1	TRUE	TRUE
chr8	120313968	G	T	ENST00000297848	ENSG00000187955	COL14A1	TRUE	TRUE
chr8	120313974	C	T	ENST00000297848	ENSG00000187955	COL14A1	TRUE	TRUE
chr8	120313986	G	T	ENST00000297848	ENSG00000187955	COL14A1	TRUE	TRUE
chr8	120313992	C	T	ENST00000297848	ENSG00000187955	COL14A1	TRUE	TRUE
chr8	120313995	G	T	ENST00000297848	ENSG00000187955	COL14A1	TRUE	TRUE
chr8	120314016	C	T	ENST00000297848	ENSG00000187955	COL14A1	TRUE	TRUE
chr8	120314019	G	T	ENST00000297848	ENSG00000187955	COL14A1	TRUE	TRUE
chr8	120314028	G	A	ENST00000297848	ENSG00000187955	COL14A1	TRUE	FALSE
chr8	120314028	G	C	ENST00000297848	ENSG00000187955	COL14A1	TRUE	FALSE
chr8	120314028	G	T	ENST00000297848	ENSG00000187955	COL14A1	TRUE	FALSE
chr8	120314029	T	A	ENST00000297848	ENSG00000187955	COL14A1	TRUE	FALSE
chr8	120314029	T	C	ENST00000297848	ENSG00000187955	COL14A1	TRUE	FALSE
chr8	120314029	T	G	ENST00000297848	ENSG00000187955	COL14A1	TRUE	FALSE
chr8	120315531	A	C	ENST00000297848	ENSG00000187955	COL14A1	TRUE	FALSE
chr8	120315531	A	G	ENST00000297848	ENSG00000187955	COL14A1	TRUE	FALSE
chr8	120315531	A	T	ENST00000297848	ENSG00000187955	COL14A1	TRUE	FALSE
chr8	120315532	G	A	ENST00000297848	ENSG00000187955	COL14A1	TRUE	FALSE
chr8	120315532	G	C	ENST00000297848	ENSG00000187955	COL14A1	TRUE	FALSE
chr8	120315532	G	T	ENST00000297848	ENSG00000187955	COL14A1	TRUE	FALSE
chr8	120315533	G	T	ENST00000297848	ENSG00000187955	COL14A1	TRUE	TRUE
chr8	120315542	G	T	ENST00000297848	ENSG00000187955	COL14A1	TRUE	TRUE
chr8	120315545	G	T	ENST00000297848	ENSG00000187955	COL14A1	TRUE	TRUE
chr8	120315548	A	T	ENST00000297848	ENSG00000187955	COL14A1	TRUE	TRUE
chr8	120315551	G	T	ENST00000297848	ENSG00000187955	COL14A1	TRUE	TRUE
chr8	120315554	G	T	ENST00000297848	ENSG00000187955	COL14A1	TRUE	TRUE
chr8	120315557	A	T	ENST00000297848	ENSG00000187955	COL14A1	TRUE	TRUE
chr8	120315560	G	T	ENST00000297848	ENSG00000187955	COL14A1	TRUE	TRUE
chr8	120315584	C	T	ENST00000297848	ENSG00000187955	COL14A1	TRUE	TRUE
chr8	120315587	G	A	ENST00000297848	ENSG00000187955	COL14A1	TRUE	FALSE
chr8	120315587	G	C	ENST00000297848	ENSG00000187955	COL14A1	TRUE	FALSE
chr8	120315587	G	T	ENST00000297848	ENSG00000187955	COL14A1	TRUE	FALSE
chr8	120315588	T	A	ENST00000297848	ENSG00000187955	COL14A1	TRUE	FALSE
chr8	120315588	T	C	ENST00000297848	ENSG00000187955	COL14A1	TRUE	FALSE
chr8	120315588	T	G	ENST00000297848	ENSG00000187955	COL14A1	TRUE	FALSE
chr8	120315942	A	C	ENST00000297848	ENSG00000187955	COL14A1	TRUE	FALSE
chr8	120315942	A	G	ENST00000297848	ENSG00000187955	COL14A1	TRUE	FALSE
chr8	120315942	A	T	ENST00000297848	ENSG00000187955	COL14A1	TRUE	FALSE
chr8	120315943	G	A	ENST00000297848	ENSG00000187955	COL14A1	TRUE	FALSE
chr8	120315943	G	C	ENST00000297848	ENSG00000187955	COL14A1	TRUE	FALSE
chr8	120315943	G	T	ENST00000297848	ENSG00000187955	COL14A1	TRUE	FALSE
chr8	120315953	G	T	ENST00000297848	ENSG00000187955	COL14A1	TRUE	TRUE
chr8	120315966	C	A	ENST00000297848	ENSG00000187955	COL14A1	TRUE	TRUE
chr8	120315966	C	G	ENST00000297848	ENSG00000187955	COL14A1	TRUE	TRUE
chr8	120315971	G	T	ENST00000297848	ENSG00000187955	COL14A1	TRUE	TRUE
chr8	120315984	C	A	ENST00000297848	ENSG00000187955	COL14A1	TRUE	TRUE
chr8	120315984	C	G	ENST00000297848	ENSG00000187955	COL14A1	TRUE	TRUE
chr8	120315992	C	T	ENST00000297848	ENSG00000187955	COL14A1	TRUE	TRUE
chr8	120315998	G	A	ENST00000297848	ENSG00000187955	COL14A1	TRUE	FALSE
chr8	120315998	G	C	ENST00000297848	ENSG00000187955	COL14A1	TRUE	FALSE
chr8	120315998	G	T	ENST00000297848	ENSG00000187955	COL14A1	TRUE	FALSE
chr8	120315999	T	A	ENST00000297848	ENSG00000187955	COL14A1	TRUE	FALSE
chr8	120315999	T	C	ENST00000297848	ENSG00000187955	COL14A1	TRUE	FALSE
chr8	120315999	T	G	ENST00000297848	ENSG00000187955	COL14A1	TRUE	FALSE
chr8	120332139	A	C	ENST00000297848	ENSG00000187955	COL14A1	TRUE	FALSE
chr8	120332139	A	G	ENST00000297848	ENSG00000187955	COL14A1	TRUE	FALSE
chr8	120332139	A	T	ENST00000297848	ENSG00000187955	COL14A1	TRUE	FALSE
chr8	120332140	G	A	ENST00000297848	ENSG00000187955	COL14A1	TRUE	FALSE
chr8	120332140	G	C	ENST00000297848	ENSG00000187955	COL14A1	TRUE	FALSE
chr8	120332140	G	T	ENST00000297848	ENSG00000187955	COL14A1	TRUE	FALSE
chr8	120332150	G	T	ENST00000297848	ENSG00000187955	COL14A1	TRUE	TRUE
chr8	120332153	A	T	ENST00000297848	ENSG00000187955	COL14A1	TRUE	TRUE
chr8	120332159	G	T	ENST00000297848	ENSG00000187955	COL14A1	TRUE	TRUE
chr8	120332166	C	A	ENST00000297848	ENSG00000187955	COL14A1	TRUE	TRUE
chr8	120332168	G	T	ENST00000297848	ENSG00000187955	COL14A1	TRUE	TRUE
chr8	120332177	G	T	ENST00000297848	ENSG00000187955	COL14A1	TRUE	TRUE
chr8	120332195	G	A	ENST00000297848	ENSG00000187955	COL14A1	TRUE	FALSE
chr8	120332195	G	C	ENST00000297848	ENSG00000187955	COL14A1	TRUE	FALSE
chr8	120332195	G	T	ENST00000297848	ENSG00000187955	COL14A1	TRUE	FALSE
chr8	120332196	T	A	ENST00000297848	ENSG00000187955	COL14A1	TRUE	FALSE
chr8	120332196	T	C	ENST00000297848	ENSG00000187955	COL14A1	TRUE	FALSE
chr8	120332196	T	G	ENST00000297848	ENSG00000187955	COL14A1	TRUE	FALSE
chr8	120332662	A	C	ENST00000297848	ENSG00000187955	COL14A1	TRUE	FALSE
chr8	120332662	A	G	ENST00000297848	ENSG00000187955	COL14A1	TRUE	FALSE
chr8	120332662	A	T	ENST00000297848	ENSG00000187955	COL14A1	TRUE	FALSE
chr8	120332663	G	A	ENST00000297848	ENSG00000187955	COL14A1	TRUE	FALSE
chr8	120332663	G	C	ENST00000297848	ENSG00000187955	COL14A1	TRUE	FALSE
chr8	120332663	G	T	ENST00000297848	ENSG00000187955	COL14A1	TRUE	FALSE
chr8	120332682	G	T	ENST00000297848	ENSG00000187955	COL14A1	TRUE	TRUE
chr8	120332700	G	T	ENST00000297848	ENSG00000187955	COL14A1	TRUE	TRUE
chr8	120332709	G	T	ENST00000297848	ENSG00000187955	COL14A1	TRUE	TRUE
chr8	120332715	C	T	ENST00000297848	ENSG00000187955	COL14A1	TRUE	TRUE
chr8	120332727	G	T	ENST00000297848	ENSG00000187955	COL14A1	TRUE	TRUE
chr8	120332736	G	A	ENST00000297848	ENSG00000187955	COL14A1	TRUE	FALSE
chr8	120332736	G	C	ENST00000297848	ENSG00000187955	COL14A1	TRUE	FALSE
chr8	120332736	G	T	ENST00000297848	ENSG00000187955	COL14A1	TRUE	FALSE
chr8	120332737	T	A	ENST00000297848	ENSG00000187955	COL14A1	TRUE	FALSE
chr8	120332737	T	C	ENST00000297848	ENSG00000187955	COL14A1	TRUE	FALSE
chr8	120332737	T	G	ENST00000297848	ENSG00000187955	COL14A1	TRUE	FALSE
chr8	120341323	A	C	ENST00000297848	ENSG00000187955	COL14A1	TRUE	FALSE
chr8	120341323	A	G	ENST00000297848	ENSG00000187955	COL14A1	TRUE	FALSE
chr8	120341323	A	T	ENST00000297848	ENSG00000187955	COL14A1	TRUE	FALSE
chr8	120341324	G	A	ENST00000297848	ENSG00000187955	COL14A1	TRUE	FALSE
chr8	120341324	G	C	ENST00000297848	ENSG00000187955	COL14A1	TRUE	FALSE
chr8	120341324	G	T	ENST00000297848	ENSG00000187955	COL14A1	TRUE	FALSE
chr8	120341334	G	T	ENST00000297848	ENSG00000187955	COL14A1	TRUE	TRUE
chr8	120341340	A	T	ENST00000297848	ENSG00000187955	COL14A1	TRUE	TRUE
chr8	120341346	G	T	ENST00000297848	ENSG00000187955	COL14A1	TRUE	TRUE
chr8	120341349	C	T	ENST00000297848	ENSG00000187955	COL14A1	TRUE	TRUE
chr8	120341352	G	T	ENST00000297848	ENSG00000187955	COL14A1	TRUE	TRUE
chr8	120341355	G	T	ENST00000297848	ENSG00000187955	COL14A1	TRUE	TRUE
chr8	120341361	G	A	ENST00000297848	ENSG00000187955	COL14A1	TRUE	FALSE
chr8	120341361	G	C	ENST00000297848	ENSG00000187955	COL14A1	TRUE	FALSE
chr8	120341361	G	T	ENST00000297848	ENSG00000187955	COL14A1	TRUE	FALSE
chr8	120341362	T	A	ENST00000297848	ENSG00000187955	COL14A1	TRUE	FALSE
chr8	120341362	T	C	ENST00000297848	ENSG00000187955	COL14A1	FALSE	FALSE
chr8	120341362	T	G	ENST00000297848	ENSG00000187955	COL14A1	TRUE	FALSE
chr8	120342378	A	C	ENST00000297848	ENSG00000187955	COL14A1	TRUE	FALSE
chr8	120342378	A	G	ENST00000297848	ENSG00000187955	COL14A1	TRUE	FALSE
chr8	120342378	A	T	ENST00000297848	ENSG00000187955	COL14A1	TRUE	FALSE
chr8	120342379	G	A	ENST00000297848	ENSG00000187955	COL14A1	TRUE	FALSE
chr8	120342379	G	C	ENST00000297848	ENSG00000187955	COL14A1	TRUE	FALSE
chr8	120342379	G	T	ENST00000297848	ENSG00000187955	COL14A1	TRUE	FALSE
chr8	120342389	C	T	ENST00000297848	ENSG00000187955	COL14A1	TRUE	TRUE
chr8	120342395	C	T	ENST00000297848	ENSG00000187955	COL14A1	TRUE	TRUE
chr8	120342407	A	T	ENST00000297848	ENSG00000187955	COL14A1	TRUE	TRUE
chr8	120342411	C	A	ENST00000297848	ENSG00000187955	COL14A1	TRUE	TRUE
chr8	120342411	C	G	ENST00000297848	ENSG00000187955	COL14A1	TRUE	TRUE
chr8	120342422	C	T	ENST00000297848	ENSG00000187955	COL14A1	TRUE	TRUE
chr8	120342430	C	A	ENST00000297848	ENSG00000187955	COL14A1	TRUE	TRUE
chr8	120342431	G	T	ENST00000297848	ENSG00000187955	COL14A1	TRUE	TRUE
chr8	120342434	C	T	ENST00000297848	ENSG00000187955	COL14A1	TRUE	TRUE
chr8	120342443	C	T	ENST00000297848	ENSG00000187955	COL14A1	TRUE	TRUE
chr8	120342447	G	A	ENST00000297848	ENSG00000187955	COL14A1	TRUE	FALSE
chr8	120342447	G	C	ENST00000297848	ENSG00000187955	COL14A1	TRUE	FALSE
chr8	120342447	G	T	ENST00000297848	ENSG00000187955	COL14A1	TRUE	FALSE
chr8	120342448	T	A	ENST00000297848	ENSG00000187955	COL14A1	TRUE	FALSE
chr8	120342448	T	C	ENST00000297848	ENSG00000187955	COL14A1	TRUE	FALSE
chr8	120342448	T	G	ENST00000297848	ENSG00000187955	COL14A1	TRUE	FALSE
chr8	120345373	A	C	ENST00000297848	ENSG00000187955	COL14A1	TRUE	FALSE
chr8	120345373	A	G	ENST00000297848	ENSG00000187955	COL14A1	TRUE	FALSE
chr8	120345373	A	T	ENST00000297848	ENSG00000187955	COL14A1	TRUE	FALSE
chr8	120345374	G	A	ENST00000297848	ENSG00000187955	COL14A1	TRUE	FALSE
chr8	120345374	G	C	ENST00000297848	ENSG00000187955	COL14A1	TRUE	FALSE
chr8	120345374	G	T	ENST00000297848	ENSG00000187955	COL14A1	TRUE	FALSE
chr8	120345391	C	A	ENST00000297848	ENSG00000187955	COL14A1	TRUE	TRUE
chr8	120345391	C	G	ENST00000297848	ENSG00000187955	COL14A1	TRUE	TRUE
chr8	120345407	C	T	ENST00000297848	ENSG00000187955	COL14A1	TRUE	TRUE
chr8	120345426	C	A	ENST00000297848	ENSG00000187955	COL14A1	TRUE	TRUE
chr8	120345426	C	G	ENST00000297848	ENSG00000187955	COL14A1	TRUE	TRUE
chr8	120345443	C	T	ENST00000297848	ENSG00000187955	COL14A1	TRUE	TRUE
chr8	120345458	G	T	ENST00000297848	ENSG00000187955	COL14A1	TRUE	TRUE
chr8	120345477	C	A	ENST00000297848	ENSG00000187955	COL14A1	TRUE	TRUE
chr8	120345477	C	G	ENST00000297848	ENSG00000187955	COL14A1	TRUE	TRUE
chr8	120345482	G	T	ENST00000297848	ENSG00000187955	COL14A1	TRUE	TRUE
chr8	120345494	G	T	ENST00000297848	ENSG00000187955	COL14A1	TRUE	TRUE
chr8	120345497	C	T	ENST00000297848	ENSG00000187955	COL14A1	TRUE	TRUE
chr8	120345500	G	T	ENST00000297848	ENSG00000187955	COL14A1	TRUE	TRUE
chr8	120345527	G	T	ENST00000297848	ENSG00000187955	COL14A1	TRUE	TRUE
chr8	120345554	G	T	ENST00000297848	ENSG00000187955	COL14A1	TRUE	TRUE
chr8	120345557	G	T	ENST00000297848	ENSG00000187955	COL14A1	TRUE	TRUE
chr8	120345560	C	T	ENST00000297848	ENSG00000187955	COL14A1	TRUE	TRUE
chr8	120345564	G	A	ENST00000297848	ENSG00000187955	COL14A1	TRUE	FALSE
chr8	120345564	G	C	ENST00000297848	ENSG00000187955	COL14A1	TRUE	FALSE
chr8	120345564	G	T	ENST00000297848	ENSG00000187955	COL14A1	TRUE	FALSE
chr8	120345565	T	A	ENST00000297848	ENSG00000187955	COL14A1	TRUE	FALSE
chr8	120345565	T	C	ENST00000297848	ENSG00000187955	COL14A1	FALSE	FALSE
chr8	120345565	T	G	ENST00000297848	ENSG00000187955	COL14A1	TRUE	FALSE
chr8	120367169	A	C	ENST00000297848	ENSG00000187955	COL14A1	TRUE	FALSE
chr8	120367169	A	G	ENST00000297848	ENSG00000187955	COL14A1	TRUE	FALSE
chr8	120367169	A	T	ENST00000297848	ENSG00000187955	COL14A1	TRUE	FALSE
chr8	120367170	G	A	ENST00000297848	ENSG00000187955	COL14A1	TRUE	FALSE
chr8	120367170	G	C	ENST00000297848	ENSG00000187955	COL14A1	TRUE	FALSE
chr8	120367170	G	T	ENST00000297848	ENSG00000187955	COL14A1	TRUE	FALSE
chr8	120367185	A	T	ENST00000297848	ENSG00000187955	COL14A1	TRUE	TRUE
chr8	120367188	G	T	ENST00000297848	ENSG00000187955	COL14A1	TRUE	TRUE
chr8	120367191	G	T	ENST00000297848	ENSG00000187955	COL14A1	TRUE	TRUE
chr8	120367194	A	T	ENST00000297848	ENSG00000187955	COL14A1	TRUE	TRUE
chr8	120367197	G	T	ENST00000297848	ENSG00000187955	COL14A1	TRUE	TRUE
chr8	120367212	G	T	ENST00000297848	ENSG00000187955	COL14A1	TRUE	TRUE
chr8	120367218	C	T	ENST00000297848	ENSG00000187955	COL14A1	TRUE	TRUE
chr8	120367227	A	T	ENST00000297848	ENSG00000187955	COL14A1	TRUE	TRUE
chr8	120367239	G	T	ENST00000297848	ENSG00000187955	COL14A1	TRUE	TRUE
chr8	120367248	G	T	ENST00000297848	ENSG00000187955	COL14A1	TRUE	TRUE
chr8	120367249	G	A	ENST00000297848	ENSG00000187955	COL14A1	TRUE	FALSE
chr8	120367249	G	C	ENST00000297848	ENSG00000187955	COL14A1	TRUE	FALSE
chr8	120367249	G	T	ENST00000297848	ENSG00000187955	COL14A1	TRUE	FALSE
chr8	120367250	T	A	ENST00000297848	ENSG00000187955	COL14A1	TRUE	FALSE
chr8	120367250	T	C	ENST00000297848	ENSG00000187955	COL14A1	TRUE	FALSE
chr8	120367250	T	G	ENST00000297848	ENSG00000187955	COL14A1	TRUE	FALSE
chr8	120369328	A	C	ENST00000297848	ENSG00000187955	COL14A1	TRUE	FALSE
chr8	120369328	A	G	ENST00000297848	ENSG00000187955	COL14A1	TRUE	FALSE
chr8	120369328	A	T	ENST00000297848	ENSG00000187955	COL14A1	TRUE	FALSE
chr8	120369329	G	A	ENST00000297848	ENSG00000187955	COL14A1	TRUE	FALSE
chr8	120369329	G	C	ENST00000297848	ENSG00000187955	COL14A1	TRUE	FALSE
chr8	120369329	G	T	ENST00000297848	ENSG00000187955	COL14A1	TRUE	FALSE
chr8	120369336	C	A	ENST00000297848	ENSG00000187955	COL14A1	TRUE	TRUE
chr8	120369336	C	G	ENST00000297848	ENSG00000187955	COL14A1	TRUE	TRUE
chr8	120369341	G	T	ENST00000297848	ENSG00000187955	COL14A1	TRUE	TRUE
chr8	120369380	G	T	ENST00000297848	ENSG00000187955	COL14A1	TRUE	TRUE
chr8	120369386	A	T	ENST00000297848	ENSG00000187955	COL14A1	TRUE	TRUE
chr8	120369416	G	T	ENST00000297848	ENSG00000187955	COL14A1	TRUE	TRUE
chr8	120369422	C	T	ENST00000297848	ENSG00000187955	COL14A1	TRUE	TRUE
chr8	120369437	C	T	ENST00000297848	ENSG00000187955	COL14A1	FALSE	FALSE
chr8	120369443	G	T	ENST00000297848	ENSG00000187955	COL14A1	FALSE	FALSE
chr8	120369448	T	A	ENST00000297848	ENSG00000187955	COL14A1	FALSE	FALSE
chr8	120369448	T	G	ENST00000297848	ENSG00000187955	COL14A1	FALSE	FALSE
chr8	120369451	T	A	ENST00000297848	ENSG00000187955	COL14A1	FALSE	FALSE
chr8	120369459	C	A	ENST00000297848	ENSG00000187955	COL14A1	FALSE	FALSE
chr8	120369459	C	G	ENST00000297848	ENSG00000187955	COL14A1	FALSE	FALSE
chr8	120369462	C	A	ENST00000297848	ENSG00000187955	COL14A1	FALSE	FALSE
chr8	120369462	C	G	ENST00000297848	ENSG00000187955	COL14A1	FALSE	FALSE
chr8	120369466	T	A	ENST00000297848	ENSG00000187955	COL14A1	FALSE	FALSE
chr8	120369475	T	A	ENST00000297848	ENSG00000187955	COL14A1	FALSE	FALSE
chr8	120369475	T	G	ENST00000297848	ENSG00000187955	COL14A1	FALSE	FALSE
chr8	120369482	A	T	ENST00000297848	ENSG00000187955	COL14A1	FALSE	FALSE
chr8	120369486	G	A	ENST00000297848	ENSG00000187955	COL14A1	TRUE	FALSE
chr8	120369486	G	C	ENST00000297848	ENSG00000187955	COL14A1	TRUE	FALSE
chr8	120369486	G	T	ENST00000297848	ENSG00000187955	COL14A1	TRUE	FALSE
chr8	120369487	T	A	ENST00000297848	ENSG00000187955	COL14A1	TRUE	FALSE
chr8	120369487	T	C	ENST00000297848	ENSG00000187955	COL14A1	FALSE	FALSE
chr8	120369487	T	G	ENST00000297848	ENSG00000187955	COL14A1	TRUE	FALSE
chr8	120371150	A	C	ENST00000297848	ENSG00000187955	COL14A1	FALSE	FALSE
chr8	120371150	A	G	ENST00000297848	ENSG00000187955	COL14A1	FALSE	FALSE
chr8	120371150	A	T	ENST00000297848	ENSG00000187955	COL14A1	TRUE	FALSE
chr8	120371151	G	A	ENST00000297848	ENSG00000187955	COL14A1	FALSE	FALSE
chr8	120371151	G	C	ENST00000297848	ENSG00000187955	COL14A1	FALSE	FALSE
chr8	120371151	G	T	ENST00000297848	ENSG00000187955	COL14A1	TRUE	FALSE
chr8	120371166	C	T	ENST00000297848	ENSG00000187955	COL14A1	FALSE	FALSE
chr8	120371172	G	T	ENST00000297848	ENSG00000187955	COL14A1	FALSE	FALSE
chr8	120371187	C	T	ENST00000297848	ENSG00000187955	COL14A1	FALSE	FALSE
chr8	120371193	G	T	ENST00000297848	ENSG00000187955	COL14A1	FALSE	FALSE
chr8	120371199	G	T	ENST00000297848	ENSG00000187955	COL14A1	FALSE	FALSE
chr8	120371208	G	T	ENST00000297848	ENSG00000187955	COL14A1	FALSE	FALSE
chr8	120371215	G	A	ENST00000297848	ENSG00000187955	COL14A1	FALSE	FALSE
chr8	120371216	G	A	ENST00000297848	ENSG00000187955	COL14A1	FALSE	FALSE
chr8	120371223	G	T	ENST00000297848	ENSG00000187955	COL14A1	FALSE	FALSE
chr8	120396113	A	C	ENST00000306185	ENSG00000172172	MRPL13	FALSE	FALSE
chr8	120396113	A	T	ENST00000306185	ENSG00000172172	MRPL13	FALSE	FALSE
chr8	120396121	C	A	ENST00000306185	ENSG00000172172	MRPL13	FALSE	FALSE
chr8	120396126	C	A	ENST00000306185	ENSG00000172172	MRPL13	TRUE	FALSE
chr8	120396126	C	G	ENST00000306185	ENSG00000172172	MRPL13	TRUE	FALSE
chr8	120396126	C	T	ENST00000306185	ENSG00000172172	MRPL13	TRUE	FALSE
chr8	120396127	T	A	ENST00000306185	ENSG00000172172	MRPL13	TRUE	FALSE
chr8	120396127	T	C	ENST00000306185	ENSG00000172172	MRPL13	TRUE	FALSE
chr8	120396127	T	G	ENST00000306185	ENSG00000172172	MRPL13	TRUE	FALSE
chr8	120413989	A	C	ENST00000306185	ENSG00000172172	MRPL13	TRUE	FALSE
chr8	120413989	A	G	ENST00000306185	ENSG00000172172	MRPL13	TRUE	FALSE
chr8	120413989	A	T	ENST00000306185	ENSG00000172172	MRPL13	TRUE	FALSE
chr8	120413990	C	A	ENST00000306185	ENSG00000172172	MRPL13	TRUE	FALSE
chr8	120413990	C	G	ENST00000306185	ENSG00000172172	MRPL13	TRUE	FALSE
chr8	120413990	C	T	ENST00000306185	ENSG00000172172	MRPL13	TRUE	FALSE
chr8	120413996	C	T	ENST00000306185	ENSG00000172172	MRPL13	FALSE	FALSE
chr8	120413997	C	T	ENST00000306185	ENSG00000172172	MRPL13	FALSE	FALSE
chr8	120414000	A	T	ENST00000306185	ENSG00000172172	MRPL13	FALSE	FALSE
chr8	120414004	T	A	ENST00000306185	ENSG00000172172	MRPL13	FALSE	FALSE
chr8	120414022	C	A	ENST00000306185	ENSG00000172172	MRPL13	FALSE	FALSE
chr8	120414025	C	A	ENST00000306185	ENSG00000172172	MRPL13	FALSE	FALSE
chr8	120414028	G	A	ENST00000306185	ENSG00000172172	MRPL13	FALSE	FALSE
chr8	120414032	G	C	ENST00000306185	ENSG00000172172	MRPL13	FALSE	FALSE
chr8	120414032	G	T	ENST00000306185	ENSG00000172172	MRPL13	FALSE	FALSE
chr8	120414037	C	A	ENST00000306185	ENSG00000172172	MRPL13	FALSE	FALSE
chr8	120414049	T	A	ENST00000306185	ENSG00000172172	MRPL13	TRUE	TRUE
chr8	120414058	T	A	ENST00000306185	ENSG00000172172	MRPL13	TRUE	TRUE
chr8	120414061	G	A	ENST00000306185	ENSG00000172172	MRPL13	TRUE	TRUE
chr8	120414067	G	A	ENST00000306185	ENSG00000172172	MRPL13	TRUE	TRUE
chr8	120414076	C	A	ENST00000306185	ENSG00000172172	MRPL13	TRUE	TRUE
chr8	120414079	C	A	ENST00000306185	ENSG00000172172	MRPL13	TRUE	TRUE
chr8	120414084	A	C	ENST00000306185	ENSG00000172172	MRPL13	TRUE	TRUE
chr8	120414084	A	T	ENST00000306185	ENSG00000172172	MRPL13	TRUE	TRUE
chr8	120414091	T	A	ENST00000306185	ENSG00000172172	MRPL13	TRUE	TRUE
chr8	120414103	C	A	ENST00000306185	ENSG00000172172	MRPL13
chr8	120414110	A	C	ENST00000306185	ENSG00000172172	MRPL13
chr8	120414110	A	T	ENST00000306185	ENSG00000172172	MRPL13
chr8	120414113	C	A	ENST00000306185	ENSG00000172172	MRPL13	TRUE	TRUE
chr8	120414113	C	G	ENST00000306185	ENSG00000172172	MRPL13	TRUE	TRUE
chr8	120414113	C	T	ENST00000306185	ENSG00000172172	MRPL13	TRUE	TRUE
chr8	120414114	T	A	ENST00000306185	ENSG00000172172	MRPL13	TRUE	TRUE
chr8	120414114	T	C	ENST00000306185	ENSG00000172172	MRPL13	TRUE	TRUE
chr8	120414114	T	G	ENST00000306185	ENSG00000172172	MRPL13	TRUE	TRUE
chr8	120419850	A	C	ENST00000306185	ENSG00000172172	MRPL13	TRUE	FALSE
chr8	120419850	A	G	ENST00000306185	ENSG00000172172	MRPL13	FALSE	FALSE
chr8	120419850	A	T	ENST00000306185	ENSG00000172172	MRPL13	TRUE	FALSE
chr8	120419851	C	A	ENST00000306185	ENSG00000172172	MRPL13	TRUE	FALSE
chr8	120419851	C	G	ENST00000306185	ENSG00000172172	MRPL13	TRUE	FALSE
chr8	120419851	C	T	ENST00000306185	ENSG00000172172	MRPL13	TRUE	FALSE
chr8	120419854	C	A	ENST00000306185	ENSG00000172172	MRPL13	TRUE	TRUE
chr8	120419871	A	T	ENST00000306185	ENSG00000172172	MRPL13	TRUE	TRUE
chr8	120419878	C	A	ENST00000306185	ENSG00000172172	MRPL13	TRUE	TRUE
chr8	120419890	T	A	ENST00000306185	ENSG00000172172	MRPL13	TRUE	TRUE
chr8	120419893	T	A	ENST00000306185	ENSG00000172172	MRPL13	TRUE	TRUE
chr8	120419905	T	A	ENST00000306185	ENSG00000172172	MRPL13	TRUE	TRUE
chr8	120419918	A	C	ENST00000306185	ENSG00000172172	MRPL13	TRUE	TRUE
chr8	120419918	A	T	ENST00000306185	ENSG00000172172	MRPL13	TRUE	TRUE
chr8	120419932	T	A	ENST00000306185	ENSG00000172172	MRPL13	TRUE	TRUE
chr8	120419939	C	A	ENST00000306185	ENSG00000172172	MRPL13	TRUE	FALSE
chr8	120419939	C	G	ENST00000306185	ENSG00000172172	MRPL13	TRUE	FALSE
chr8	120419939	C	T	ENST00000306185	ENSG00000172172	MRPL13	TRUE	FALSE
chr8	120419940	T	A	ENST00000306185	ENSG00000172172	MRPL13	TRUE	FALSE
chr8	120419940	T	C	ENST00000306185	ENSG00000172172	MRPL13	TRUE	FALSE
chr8	120419940	T	G	ENST00000306185	ENSG00000172172	MRPL13	TRUE	FALSE
chr8	120425304	A	C	ENST00000306185	ENSG00000172172	MRPL13	TRUE	FALSE
chr8	120425304	A	G	ENST00000306185	ENSG00000172172	MRPL13	TRUE	FALSE
chr8	120425304	A	T	ENST00000306185	ENSG00000172172	MRPL13	TRUE	FALSE
chr8	120425305	C	A	ENST00000306185	ENSG00000172172	MRPL13	TRUE	FALSE
chr8	120425305	C	G	ENST00000306185	ENSG00000172172	MRPL13	TRUE	FALSE
chr8	120425305	C	T	ENST00000306185	ENSG00000172172	MRPL13	TRUE	FALSE
chr8	120425332	G	A	ENST00000306185	ENSG00000172172	MRPL13	TRUE	TRUE
chr8	120425347	G	A	ENST00000306185	ENSG00000172172	MRPL13	TRUE	TRUE
chr8	120425350	T	A	ENST00000306185	ENSG00000172172	MRPL13	TRUE	TRUE
chr8	120425356	C	A	ENST00000306185	ENSG00000172172	MRPL13	TRUE	TRUE
chr8	120425363	G	C	ENST00000306185	ENSG00000172172	MRPL13	TRUE	TRUE
chr8	120425363	G	T	ENST00000306185	ENSG00000172172	MRPL13	TRUE	TRUE
chr8	120425367	C	A	ENST00000306185	ENSG00000172172	MRPL13	TRUE	FALSE
chr8	120425367	C	G	ENST00000306185	ENSG00000172172	MRPL13	TRUE	FALSE
chr8	120425367	C	T	ENST00000306185	ENSG00000172172	MRPL13	TRUE	FALSE
chr8	120425368	T	A	ENST00000306185	ENSG00000172172	MRPL13	TRUE	FALSE
chr8	120425368	T	C	ENST00000306185	ENSG00000172172	MRPL13	TRUE	FALSE
chr8	120425368	T	G	ENST00000306185	ENSG00000172172	MRPL13	TRUE	FALSE
chr8	120432028	A	C	ENST00000306185	ENSG00000172172	MRPL13	TRUE	FALSE
chr8	120432028	A	G	ENST00000306185	ENSG00000172172	MRPL13	TRUE	FALSE
chr8	120432028	A	T	ENST00000306185	ENSG00000172172	MRPL13	TRUE	FALSE
chr8	120432029	C	A	ENST00000306185	ENSG00000172172	MRPL13	TRUE	FALSE
chr8	120432029	C	G	ENST00000306185	ENSG00000172172	MRPL13	TRUE	FALSE
chr8	120432029	C	T	ENST00000306185	ENSG00000172172	MRPL13	TRUE	FALSE
chr8	120432039	G	T	ENST00000306185	ENSG00000172172	MRPL13	TRUE	TRUE
chr8	120432044	G	C	ENST00000306185	ENSG00000172172	MRPL13	TRUE	TRUE
chr8	120432044	G	T	ENST00000306185	ENSG00000172172	MRPL13	TRUE	TRUE
chr8	120432052	T	A	ENST00000306185	ENSG00000172172	MRPL13	TRUE	TRUE
chr8	120432055	G	A	ENST00000306185	ENSG00000172172	MRPL13	TRUE	TRUE
chr8	120432058	C	A	ENST00000306185	ENSG00000172172	MRPL13	TRUE	TRUE
chr8	120432059	C	T	ENST00000306185	ENSG00000172172	MRPL13	TRUE	TRUE
chr8	120432060	C	T	ENST00000306185	ENSG00000172172	MRPL13	TRUE	TRUE
chr8	120432064	T	A	ENST00000306185	ENSG00000172172	MRPL13	TRUE	TRUE
chr8	120432070	C	A	ENST00000306185	ENSG00000172172	MRPL13	TRUE	TRUE
chr8	120432088	T	A	ENST00000306185	ENSG00000172172	MRPL13	TRUE	TRUE
chr8	120432116	A	T	ENST00000306185	ENSG00000172172	MRPL13	TRUE	TRUE
chr8	120432124	C	A	ENST00000306185	ENSG00000172172	MRPL13	TRUE	FALSE
chr8	120432124	C	G	ENST00000306185	ENSG00000172172	MRPL13	TRUE	FALSE
chr8	120432124	C	T	ENST00000306185	ENSG00000172172	MRPL13	TRUE	FALSE
chr8	120432125	T	A	ENST00000306185	ENSG00000172172	MRPL13	TRUE	FALSE
chr8	120432125	T	C	ENST00000306185	ENSG00000172172	MRPL13	TRUE	FALSE
chr8	120432125	T	G	ENST00000306185	ENSG00000172172	MRPL13	TRUE	FALSE
chr8	120443183	A	C	ENST00000306185	ENSG00000172172	MRPL13	TRUE	FALSE
chr8	120443183	A	G	ENST00000306185	ENSG00000172172	MRPL13	TRUE	FALSE
chr8	120443183	A	T	ENST00000306185	ENSG00000172172	MRPL13	TRUE	FALSE
chr8	120443184	C	A	ENST00000306185	ENSG00000172172	MRPL13	TRUE	FALSE
chr8	120443184	C	G	ENST00000306185	ENSG00000172172	MRPL13	TRUE	FALSE
chr8	120443184	C	T	ENST00000306185	ENSG00000172172	MRPL13	TRUE	FALSE
chr8	120443195	G	C	ENST00000306185	ENSG00000172172	MRPL13	TRUE	TRUE
chr8	120443195	G	T	ENST00000306185	ENSG00000172172	MRPL13	TRUE	TRUE
chr8	120443206	T	A	ENST00000306185	ENSG00000172172	MRPL13	TRUE	TRUE
chr8	120443211	A	C	ENST00000306185	ENSG00000172172	MRPL13	TRUE	TRUE
chr8	120443211	A	T	ENST00000306185	ENSG00000172172	MRPL13	TRUE	TRUE
chr8	120443215	C	A	ENST00000306185	ENSG00000172172	MRPL13	TRUE	TRUE
chr8	120443218	G	A	ENST00000306185	ENSG00000172172	MRPL13	TRUE	TRUE
chr8	120443224	T	A	ENST00000306185	ENSG00000172172	MRPL13	TRUE	TRUE
chr8	120443248	T	A	ENST00000306185	ENSG00000172172	MRPL13	TRUE	TRUE
chr8	120443260	G	A	ENST00000306185	ENSG00000172172	MRPL13	TRUE	TRUE
chr8	120443266	T	A	ENST00000306185	ENSG00000172172	MRPL13	TRUE	FALSE
chr8	120443274	A	C	ENST00000306185	ENSG00000172172	MRPL13	TRUE	FALSE
chr8	120443274	A	T	ENST00000306185	ENSG00000172172	MRPL13	TRUE	FALSE
chr8	120443279	A	C	ENST00000306185	ENSG00000172172	MRPL13	TRUE	FALSE
chr8	120443279	A	T	ENST00000306185	ENSG00000172172	MRPL13	TRUE	FALSE
chr8	120443282	C	T	ENST00000306185	ENSG00000172172	MRPL13	TRUE	FALSE
chr8	120443283	C	T	ENST00000306185	ENSG00000172172	MRPL13	TRUE	FALSE
chr8	120443290	T	A	ENST00000306185	ENSG00000172172	MRPL13	FALSE	FALSE
chr8	120443303	C	T	ENST00000306185	ENSG00000172172	MRPL13	FALSE	FALSE
chr8	120443304	C	T	ENST00000306185	ENSG00000172172	MRPL13	FALSE	FALSE
chr8	120443308	G	A	ENST00000306185	ENSG00000172172	MRPL13	FALSE	FALSE
chr8	120443309	C	A	ENST00000306185	ENSG00000172172	MRPL13	TRUE	FALSE
chr8	120443309	C	G	ENST00000306185	ENSG00000172172	MRPL13	TRUE	FALSE
chr8	120443309	C	T	ENST00000306185	ENSG00000172172	MRPL13	TRUE	FALSE
chr8	120443310	T	A	ENST00000306185	ENSG00000172172	MRPL13	TRUE	FALSE
chr8	120443310	T	C	ENST00000306185	ENSG00000172172	MRPL13	TRUE	FALSE
chr8	120443310	T	G	ENST00000306185	ENSG00000172172	MRPL13	TRUE	FALSE
chr8	120445066	A	C	ENST00000306185	ENSG00000172172	MRPL13	TRUE	FALSE
chr8	120445066	A	G	ENST00000306185	ENSG00000172172	MRPL13	TRUE	FALSE
chr8	120445066	A	T	ENST00000306185	ENSG00000172172	MRPL13	TRUE	FALSE
chr8	120445067	C	A	ENST00000306185	ENSG00000172172	MRPL13	TRUE	FALSE
chr8	120445067	C	G	ENST00000306185	ENSG00000172172	MRPL13	TRUE	FALSE
chr8	120445067	C	T	ENST00000306185	ENSG00000172172	MRPL13	TRUE	FALSE
chr8	120445070	G	A	ENST00000306185	ENSG00000172172	MRPL13	FALSE	FALSE
chr8	120445090	G	T	ENST00000306185	ENSG00000172172	MRPL13	FALSE	FALSE
chr8	120445482	C	A	ENST00000305949	ENSG00000172167	MTBP	FALSE	FALSE
chr8	120445482	C	G	ENST00000305949	ENSG00000172167	MTBP	FALSE	FALSE
chr8	120445499	G	A	ENST00000305949	ENSG00000172167	MTBP	FALSE	FALSE
chr8	120445500	G	A	ENST00000305949	ENSG00000172167	MTBP	FALSE	FALSE
chr8	120445504	G	T	ENST00000305949	ENSG00000172167	MTBP	FALSE	FALSE
chr8	120445507	G	T	ENST00000305949	ENSG00000172167	MTBP	FALSE	FALSE
chr8	120445510	A	T	ENST00000305949	ENSG00000172167	MTBP	FALSE	FALSE
chr8	120445520	C	A	ENST00000305949	ENSG00000172167	MTBP	FALSE	FALSE
chr8	120445534	G	T	ENST00000305949	ENSG00000172167	MTBP	TRUE	FALSE
chr8	120445540	G	T	ENST00000305949	ENSG00000172167	MTBP	TRUE	FALSE
chr8	120445552	G	T	ENST00000305949	ENSG00000172167	MTBP	TRUE	TRUE
chr8	120445559	C	A	ENST00000305949	ENSG00000172167	MTBP	TRUE	TRUE
chr8	120445562	C	A	ENST00000305949	ENSG00000172167	MTBP	TRUE	TRUE
chr8	120445567	G	T	ENST00000305949	ENSG00000172167	MTBP	TRUE	TRUE
chr8	120445576	G	T	ENST00000305949	ENSG00000172167	MTBP	TRUE	TRUE
chr8	120445582	C	T	ENST00000305949	ENSG00000172167	MTBP	TRUE	TRUE
chr8	120445589	G	A	ENST00000305949	ENSG00000172167	MTBP	TRUE	FALSE
chr8	120445589	G	C	ENST00000305949	ENSG00000172167	MTBP	TRUE	FALSE
chr8	120445589	G	T	ENST00000305949	ENSG00000172167	MTBP	TRUE	FALSE
chr8	120445590	T	A	ENST00000305949	ENSG00000172167	MTBP	TRUE	FALSE
chr8	120445590	T	C	ENST00000305949	ENSG00000172167	MTBP	TRUE	FALSE
chr8	120445590	T	G	ENST00000305949	ENSG00000172167	MTBP	TRUE	FALSE
chr8	120446431	A	C	ENST00000305949	ENSG00000172167	MTBP	TRUE	FALSE
chr8	120446431	A	G	ENST00000305949	ENSG00000172167	MTBP	TRUE	FALSE
chr8	120446431	A	T	ENST00000305949	ENSG00000172167	MTBP	TRUE	FALSE
chr8	120446432	G	A	ENST00000305949	ENSG00000172167	MTBP	TRUE	FALSE
chr8	120446432	G	C	ENST00000305949	ENSG00000172167	MTBP	TRUE	FALSE
chr8	120446432	G	T	ENST00000305949	ENSG00000172167	MTBP	TRUE	FALSE
chr8	120446455	T	A	ENST00000305949	ENSG00000172167	MTBP	TRUE	TRUE
chr8	120446455	T	G	ENST00000305949	ENSG00000172167	MTBP	TRUE	TRUE
chr8	120446463	T	A	ENST00000305949	ENSG00000172167	MTBP	TRUE	TRUE
chr8	120446465	A	T	ENST00000305949	ENSG00000172167	MTBP	TRUE	TRUE
chr8	120446468	A	T	ENST00000305949	ENSG00000172167	MTBP	TRUE	TRUE
chr8	120446484	C	A	ENST00000305949	ENSG00000172167	MTBP	TRUE	TRUE
chr8	120446484	C	G	ENST00000305949	ENSG00000172167	MTBP	TRUE	TRUE
chr8	120446495	G	T	ENST00000305949	ENSG00000172167	MTBP	TRUE	TRUE
chr8	120446514	G	A	ENST00000305949	ENSG00000172167	MTBP	TRUE	FALSE
chr8	120446514	G	C	ENST00000305949	ENSG00000172167	MTBP	TRUE	FALSE
chr8	120446514	G	T	ENST00000305949	ENSG00000172167	MTBP	TRUE	FALSE
chr8	120446515	T	A	ENST00000305949	ENSG00000172167	MTBP	TRUE	FALSE
chr8	120446515	T	C	ENST00000305949	ENSG00000172167	MTBP	FALSE	FALSE
chr8	120446515	T	G	ENST00000305949	ENSG00000172167	MTBP	TRUE	FALSE
chr8	120451001	A	C	ENST00000305949	ENSG00000172167	MTBP	TRUE	FALSE
chr8	120451001	A	G	ENST00000305949	ENSG00000172167	MTBP	TRUE	FALSE
chr8	120451001	A	T	ENST00000305949	ENSG00000172167	MTBP	TRUE	FALSE
chr8	120451002	G	A	ENST00000305949	ENSG00000172167	MTBP	TRUE	FALSE
chr8	120451002	G	C	ENST00000305949	ENSG00000172167	MTBP	TRUE	FALSE
chr8	120451002	G	T	ENST00000305949	ENSG00000172167	MTBP	TRUE	FALSE
chr8	120451007	T	A	ENST00000305949	ENSG00000172167	MTBP	TRUE	TRUE
chr8	120451009	C	A	ENST00000305949	ENSG00000172167	MTBP	TRUE	TRUE
chr8	120451009	C	G	ENST00000305949	ENSG00000172167	MTBP	TRUE	TRUE
chr8	120451014	G	T	ENST00000305949	ENSG00000172167	MTBP	TRUE	TRUE
chr8	120451032	A	T	ENST00000305949	ENSG00000172167	MTBP	TRUE	TRUE
chr8	120451035	A	T	ENST00000305949	ENSG00000172167	MTBP	TRUE	TRUE
chr8	120451039	G	A	ENST00000305949	ENSG00000172167	MTBP	TRUE	TRUE
chr8	120451040	G	A	ENST00000305949	ENSG00000172167	MTBP	TRUE	TRUE
chr8	120451053	C	T	ENST00000305949	ENSG00000172167	MTBP	TRUE	TRUE
chr8	120451064	T	A	ENST00000305949	ENSG00000172167	MTBP	TRUE	TRUE
chr8	120451064	T	G	ENST00000305949	ENSG00000172167	MTBP	TRUE	TRUE
chr8	120451065	G	T	ENST00000305949	ENSG00000172167	MTBP	TRUE	TRUE
chr8	120451073	T	A	ENST00000305949	ENSG00000172167	MTBP	TRUE	TRUE
chr8	120451073	T	G	ENST00000305949	ENSG00000172167	MTBP	TRUE	TRUE
chr8	120451074	C	T	ENST00000305949	ENSG00000172167	MTBP	TRUE	TRUE
chr8	120451077	G	A	ENST00000305949	ENSG00000172167	MTBP	TRUE	FALSE
chr8	120451077	G	C	ENST00000305949	ENSG00000172167	MTBP	TRUE	FALSE
chr8	120451077	G	T	ENST00000305949	ENSG00000172167	MTBP	TRUE	FALSE
chr8	120451078	T	A	ENST00000305949	ENSG00000172167	MTBP	TRUE	FALSE
chr8	120451078	T	C	ENST00000305949	ENSG00000172167	MTBP	TRUE	FALSE
chr8	120451078	T	G	ENST00000305949	ENSG00000172167	MTBP	TRUE	FALSE
chr8	120451169	A	C	ENST00000305949	ENSG00000172167	MTBP	TRUE	FALSE
chr8	120451169	A	G	ENST00000305949	ENSG00000172167	MTBP	TRUE	FALSE
chr8	120451169	A	T	ENST00000305949	ENSG00000172167	MTBP	TRUE	FALSE
chr8	120451170	G	A	ENST00000305949	ENSG00000172167	MTBP	TRUE	FALSE
chr8	120451170	G	C	ENST00000305949	ENSG00000172167	MTBP	TRUE	FALSE
chr8	120451170	G	T	ENST00000305949	ENSG00000172167	MTBP	TRUE	FALSE
chr8	120451176	T	A	ENST00000305949	ENSG00000172167	MTBP	TRUE	TRUE
chr8	120451187	G	A	ENST00000305949	ENSG00000172167	MTBP	TRUE	TRUE
chr8	120451188	G	A	ENST00000305949	ENSG00000172167	MTBP	TRUE	TRUE
chr8	120451189	C	T	ENST00000305949	ENSG00000172167	MTBP	TRUE	TRUE
chr8	120451192	G	T	ENST00000305949	ENSG00000172167	MTBP	TRUE	TRUE
chr8	120451210	G	T	ENST00000305949	ENSG00000172167	MTBP	TRUE	TRUE
chr8	120451213	A	T	ENST00000305949	ENSG00000172167	MTBP	TRUE	TRUE
chr8	120451219	A	T	ENST00000305949	ENSG00000172167	MTBP	TRUE	TRUE
chr8	120451225	G	T	ENST00000305949	ENSG00000172167	MTBP	TRUE	TRUE
chr8	120451237	C	T	ENST00000305949	ENSG00000172167	MTBP	TRUE	TRUE
chr8	120451249	G	T	ENST00000305949	ENSG00000172167	MTBP	TRUE	TRUE
chr8	120451252	G	T	ENST00000305949	ENSG00000172167	MTBP	TRUE	TRUE
chr8	120451257	T	A	ENST00000305949	ENSG00000172167	MTBP	TRUE	TRUE
chr8	120451259	T	A	ENST00000305949	ENSG00000172167	MTBP	TRUE	TRUE
chr8	120451270	G	T	ENST00000305949	ENSG00000172167	MTBP	TRUE	TRUE
chr8	120451275	T	A	ENST00000305949	ENSG00000172167	MTBP	TRUE	TRUE
chr8	120451279	G	T	ENST00000305949	ENSG00000172167	MTBP	TRUE	TRUE
chr8	120451282	G	T	ENST00000305949	ENSG00000172167	MTBP	TRUE	TRUE
chr8	120451285	G	T	ENST00000305949	ENSG00000172167	MTBP	TRUE	TRUE
chr8	120451303	G	T	ENST00000305949	ENSG00000172167	MTBP	TRUE	TRUE
chr8	120451307	C	A	ENST00000305949	ENSG00000172167	MTBP	TRUE	TRUE
chr8	120451307	C	G	ENST00000305949	ENSG00000172167	MTBP	TRUE	TRUE
chr8	120451310	T	A	ENST00000305949	ENSG00000172167	MTBP	TRUE	TRUE
chr8	120451310	T	G	ENST00000305949	ENSG00000172167	MTBP	TRUE	TRUE
chr8	120451316	T	A	ENST00000305949	ENSG00000172167	MTBP	TRUE	TRUE
chr8	120451323	G	A	ENST00000305949	ENSG00000172167	MTBP	TRUE	FALSE
chr8	120451323	G	C	ENST00000305949	ENSG00000172167	MTBP	TRUE	FALSE
chr8	120451323	G	T	ENST00000305949	ENSG00000172167	MTBP	TRUE	FALSE
chr8	120451324	T	A	ENST00000305949	ENSG00000172167	MTBP	TRUE	FALSE
chr8	120451324	T	C	ENST00000305949	ENSG00000172167	MTBP	TRUE	FALSE
chr8	120451324	T	G	ENST00000305949	ENSG00000172167	MTBP	TRUE	FALSE
chr8	120453845	A	C	ENST00000305949	ENSG00000172167	MTBP	TRUE	FALSE
chr8	120453845	A	G	ENST00000305949	ENSG00000172167	MTBP	TRUE	FALSE
chr8	120453845	A	T	ENST00000305949	ENSG00000172167	MTBP	TRUE	FALSE
chr8	120453846	G	A	ENST00000305949	ENSG00000172167	MTBP	TRUE	FALSE
chr8	120453846	G	C	ENST00000305949	ENSG00000172167	MTBP	TRUE	FALSE
chr8	120453846	G	T	ENST00000305949	ENSG00000172167	MTBP	TRUE	FALSE
chr8	120453853	T	A	ENST00000305949	ENSG00000172167	MTBP	TRUE	TRUE
chr8	120453853	T	G	ENST00000305949	ENSG00000172167	MTBP	TRUE	TRUE
chr8	120453854	G	T	ENST00000305949	ENSG00000172167	MTBP	TRUE	TRUE
chr8	120453857	G	T	ENST00000305949	ENSG00000172167	MTBP	TRUE	TRUE
chr8	120453866	G	T	ENST00000305949	ENSG00000172167	MTBP	TRUE	TRUE
chr8	120453873	T	A	ENST00000305949	ENSG00000172167	MTBP	TRUE	TRUE
chr8	120453878	C	T	ENST00000305949	ENSG00000172167	MTBP	TRUE	TRUE
chr8	120453885	C	A	ENST00000305949	ENSG00000172167	MTBP	TRUE	TRUE
chr8	120453885	C	G	ENST00000305949	ENSG00000172167	MTBP	TRUE	TRUE
chr8	120453890	A	T	ENST00000305949	ENSG00000172167	MTBP	TRUE	TRUE
chr8	120453906	G	A	ENST00000305949	ENSG00000172167	MTBP	TRUE	FALSE
chr8	120453906	G	C	ENST00000305949	ENSG00000172167	MTBP	TRUE	FALSE
chr8	120453906	G	T	ENST00000305949	ENSG00000172167	MTBP	TRUE	FALSE
chr8	120453907	T	A	ENST00000305949	ENSG00000172167	MTBP	TRUE	FALSE
chr8	120453907	T	C	ENST00000305949	ENSG00000172167	MTBP	TRUE	FALSE
chr8	120453907	T	G	ENST00000305949	ENSG00000172167	MTBP	TRUE	FALSE
chr8	120455433	A	C	ENST00000305949	ENSG00000172167	MTBP	TRUE	FALSE
chr8	120455433	A	G	ENST00000305949	ENSG00000172167	MTBP	TRUE	FALSE
chr8	120455433	A	T	ENST00000305949	ENSG00000172167	MTBP	TRUE	FALSE
chr8	120455434	G	A	ENST00000305949	ENSG00000172167	MTBP	TRUE	FALSE
chr8	120455434	G	C	ENST00000305949	ENSG00000172167	MTBP	TRUE	FALSE
chr8	120455434	G	T	ENST00000305949	ENSG00000172167	MTBP	TRUE	FALSE
chr8	120455437	A	T	ENST00000305949	ENSG00000172167	MTBP	TRUE	TRUE
chr8	120455462	T	A	ENST00000305949	ENSG00000172167	MTBP	TRUE	TRUE
chr8	120455473	A	T	ENST00000305949	ENSG00000172167	MTBP	TRUE	TRUE
chr8	120455485	A	T	ENST00000305949	ENSG00000172167	MTBP	TRUE	TRUE
chr8	120455489	T	A	ENST00000305949	ENSG00000172167	MTBP	TRUE	TRUE
chr8	120455491	A	T	ENST00000305949	ENSG00000172167	MTBP	TRUE	TRUE
chr8	120455499	T	A	ENST00000305949	ENSG00000172167	MTBP	TRUE	TRUE
chr8	120455499	T	G	ENST00000305949	ENSG00000172167	MTBP	TRUE	TRUE
chr8	120455501	T	A	ENST00000305949	ENSG00000172167	MTBP	TRUE	TRUE
chr8	120455501	T	G	ENST00000305949	ENSG00000172167	MTBP	TRUE	TRUE
chr8	120455512	G	T	ENST00000305949	ENSG00000172167	MTBP	TRUE	TRUE
chr8	120455519	T	A	ENST00000305949	ENSG00000172167	MTBP	TRUE	TRUE
chr8	120455519	T	G	ENST00000305949	ENSG00000172167	MTBP	TRUE	TRUE
chr8	120455521	A	T	ENST00000305949	ENSG00000172167	MTBP	TRUE	TRUE
chr8	120455528	T	A	ENST00000305949	ENSG00000172167	MTBP	TRUE	TRUE
chr8	120455530	A	T	ENST00000305949	ENSG00000172167	MTBP	TRUE	TRUE
chr8	120455533	G	T	ENST00000305949	ENSG00000172167	MTBP	TRUE	TRUE
chr8	120455537	G	A	ENST00000305949	ENSG00000172167	MTBP	TRUE	TRUE
chr8	120455538	G	A	ENST00000305949	ENSG00000172167	MTBP	TRUE	TRUE
chr8	120455541	T	A	ENST00000305949	ENSG00000172167	MTBP	TRUE	TRUE
chr8	120455541	T	G	ENST00000305949	ENSG00000172167	MTBP	TRUE	TRUE
chr8	120455543	C	A	ENST00000305949	ENSG00000172167	MTBP	TRUE	TRUE
chr8	120455543	C	G	ENST00000305949	ENSG00000172167	MTBP	TRUE	TRUE
chr8	120455548	A	T	ENST00000305949	ENSG00000172167	MTBP	TRUE	TRUE
chr8	120455563	G	T	ENST00000305949	ENSG00000172167	MTBP	TRUE	TRUE
chr8	120455574	T	A	ENST00000305949	ENSG00000172167	MTBP	TRUE	TRUE
chr8	120455575	G	T	ENST00000305949	ENSG00000172167	MTBP	TRUE	TRUE
chr8	120455580	G	A	ENST00000305949	ENSG00000172167	MTBP	TRUE	FALSE
chr8	120455580	G	C	ENST00000305949	ENSG00000172167	MTBP	TRUE	FALSE
chr8	120455580	G	T	ENST00000305949	ENSG00000172167	MTBP	TRUE	FALSE
chr8	120455581	T	A	ENST00000305949	ENSG00000172167	MTBP	TRUE	FALSE
chr8	120455581	T	C	ENST00000305949	ENSG00000172167	MTBP	TRUE	FALSE
chr8	120455581	T	G	ENST00000305949	ENSG00000172167	MTBP	TRUE	FALSE
chr8	120456551	A	C	ENST00000305949	ENSG00000172167	MTBP	TRUE	FALSE
chr8	120456551	A	G	ENST00000305949	ENSG00000172167	MTBP	TRUE	FALSE
chr8	120456551	A	T	ENST00000305949	ENSG00000172167	MTBP	TRUE	FALSE
chr8	120456552	G	A	ENST00000305949	ENSG00000172167	MTBP	TRUE	FALSE
chr8	120456552	G	C	ENST00000305949	ENSG00000172167	MTBP	TRUE	FALSE
chr8	120456552	G	T	ENST00000305949	ENSG00000172167	MTBP	TRUE	FALSE
chr8	120456559	T	A	ENST00000305949	ENSG00000172167	MTBP	TRUE	TRUE
chr8	120456560	C	T	ENST00000305949	ENSG00000172167	MTBP	TRUE	TRUE
chr8	120456563	A	T	ENST00000305949	ENSG00000172167	MTBP	TRUE	TRUE
chr8	120456572	G	T	ENST00000305949	ENSG00000172167	MTBP	TRUE	TRUE
chr8	120456577	C	A	ENST00000305949	ENSG00000172167	MTBP	TRUE	TRUE
chr8	120456577	C	G	ENST00000305949	ENSG00000172167	MTBP	TRUE	TRUE
chr8	120456600	T	A	ENST00000305949	ENSG00000172167	MTBP	TRUE	TRUE
chr8	120456600	T	G	ENST00000305949	ENSG00000172167	MTBP	TRUE	TRUE
chr8	120456602	G	T	ENST00000305949	ENSG00000172167	MTBP	TRUE	TRUE
chr8	120456611	A	T	ENST00000305949	ENSG00000172167	MTBP	TRUE	TRUE
chr8	120456627	C	A	ENST00000305949	ENSG00000172167	MTBP	TRUE	TRUE
chr8	120456627	C	G	ENST00000305949	ENSG00000172167	MTBP	TRUE	TRUE
chr8	120456629	A	T	ENST00000305949	ENSG00000172167	MTBP	TRUE	TRUE
chr8	120456632	G	T	ENST00000305949	ENSG00000172167	MTBP	TRUE	TRUE
chr8	120456636	T	A	ENST00000305949	ENSG00000172167	MTBP	TRUE	TRUE
chr8	120456636	T	G	ENST00000305949	ENSG00000172167	MTBP	TRUE	TRUE
chr8	120456639	G	A	ENST00000305949	ENSG00000172167	MTBP	TRUE	TRUE
chr8	120456640	G	A	ENST00000305949	ENSG00000172167	MTBP	TRUE	TRUE
chr8	120456647	A	T	ENST00000305949	ENSG00000172167	MTBP	TRUE	TRUE
chr8	120456653	C	T	ENST00000305949	ENSG00000172167	MTBP	TRUE	TRUE
chr8	120456660	G	A	ENST00000305949	ENSG00000172167	MTBP	TRUE	TRUE
chr8	120456661	G	A	ENST00000305949	ENSG00000172167	MTBP	TRUE	TRUE
chr8	120456662	G	T	ENST00000305949	ENSG00000172167	MTBP	TRUE	TRUE
chr8	120456665	A	T	ENST00000305949	ENSG00000172167	MTBP	TRUE	TRUE
chr8	120456668	A	T	ENST00000305949	ENSG00000172167	MTBP	TRUE	TRUE
chr8	120456671	G	A	ENST00000305949	ENSG00000172167	MTBP	TRUE	FALSE
chr8	120456671	G	C	ENST00000305949	ENSG00000172167	MTBP	TRUE	FALSE
chr8	120456671	G	T	ENST00000305949	ENSG00000172167	MTBP	TRUE	FALSE
chr8	120456672	T	A	ENST00000305949	ENSG00000172167	MTBP	TRUE	FALSE
chr8	120456672	T	C	ENST00000305949	ENSG00000172167	MTBP	TRUE	FALSE
chr8	120456672	T	G	ENST00000305949	ENSG00000172167	MTBP	TRUE	FALSE
chr8	120459213	A	C	ENST00000305949	ENSG00000172167	MTBP	TRUE	FALSE
chr8	120459213	A	G	ENST00000305949	ENSG00000172167	MTBP	TRUE	FALSE
chr8	120459213	A	T	ENST00000305949	ENSG00000172167	MTBP	TRUE	FALSE
chr8	120459214	G	A	ENST00000305949	ENSG00000172167	MTBP	TRUE	FALSE
chr8	120459214	G	C	ENST00000305949	ENSG00000172167	MTBP	TRUE	FALSE
chr8	120459214	G	T	ENST00000305949	ENSG00000172167	MTBP	TRUE	FALSE
chr8	120459218	G	T	ENST00000305949	ENSG00000172167	MTBP	TRUE	TRUE
chr8	120459224	G	T	ENST00000305949	ENSG00000172167	MTBP	TRUE	TRUE
chr8	120459239	G	T	ENST00000305949	ENSG00000172167	MTBP	TRUE	TRUE
chr8	120459247	T	A	ENST00000305949	ENSG00000172167	MTBP	TRUE	TRUE
chr8	120459249	T	A	ENST00000305949	ENSG00000172167	MTBP	TRUE	TRUE
chr8	120459249	T	G	ENST00000305949	ENSG00000172167	MTBP	TRUE	TRUE
chr8	120459251	A	T	ENST00000305949	ENSG00000172167	MTBP	TRUE	TRUE
chr8	120459254	G	T	ENST00000305949	ENSG00000172167	MTBP	TRUE	TRUE
chr8	120459266	A	T	ENST00000305949	ENSG00000172167	MTBP	TRUE	TRUE
chr8	120459288	T	A	ENST00000305949	ENSG00000172167	MTBP	TRUE	TRUE
chr8	120459288	T	G	ENST00000305949	ENSG00000172167	MTBP	TRUE	TRUE
chr8	120459308	A	T	ENST00000305949	ENSG00000172167	MTBP	TRUE	TRUE
chr8	120459311	A	T	ENST00000305949	ENSG00000172167	MTBP	TRUE	TRUE
chr8	120459324	C	A	ENST00000305949	ENSG00000172167	MTBP	TRUE	TRUE
chr8	120459324	C	G	ENST00000305949	ENSG00000172167	MTBP	TRUE	TRUE
chr8	120459326	A	T	ENST00000305949	ENSG00000172167	MTBP	TRUE	TRUE
chr8	120459332	A	T	ENST00000305949	ENSG00000172167	MTBP	TRUE	TRUE
chr8	120459342	T	A	ENST00000305949	ENSG00000172167	MTBP	TRUE	TRUE
chr8	120459347	A	T	ENST00000305949	ENSG00000172167	MTBP	TRUE	TRUE
chr8	120459350	G	A	ENST00000305949	ENSG00000172167	MTBP	TRUE	FALSE
chr8	120459350	G	C	ENST00000305949	ENSG00000172167	MTBP	TRUE	FALSE
chr8	120459350	G	T	ENST00000305949	ENSG00000172167	MTBP	TRUE	FALSE
chr8	120459351	T	A	ENST00000305949	ENSG00000172167	MTBP	TRUE	FALSE
chr8	120459351	T	C	ENST00000305949	ENSG00000172167	MTBP	TRUE	FALSE
chr8	120459351	T	G	ENST00000305949	ENSG00000172167	MTBP	TRUE	FALSE
chr8	120461159	A	C	ENST00000305949	ENSG00000172167	MTBP	TRUE	FALSE
chr8	120461159	A	G	ENST00000305949	ENSG00000172167	MTBP	TRUE	FALSE
chr8	120461159	A	T	ENST00000305949	ENSG00000172167	MTBP	TRUE	FALSE
chr8	120461160	G	A	ENST00000305949	ENSG00000172167	MTBP	TRUE	FALSE
chr8	120461160	G	C	ENST00000305949	ENSG00000172167	MTBP	TRUE	FALSE
chr8	120461160	G	T	ENST00000305949	ENSG00000172167	MTBP	TRUE	FALSE
chr8	120461172	T	A	ENST00000305949	ENSG00000172167	MTBP	TRUE	TRUE
chr8	120461172	T	G	ENST00000305949	ENSG00000172167	MTBP	TRUE	TRUE
chr8	120461175	T	A	ENST00000305949	ENSG00000172167	MTBP	TRUE	TRUE
chr8	120461175	T	G	ENST00000305949	ENSG00000172167	MTBP	TRUE	TRUE
chr8	120461186	T	A	ENST00000305949	ENSG00000172167	MTBP	TRUE	TRUE
chr8	120461186	T	G	ENST00000305949	ENSG00000172167	MTBP	TRUE	TRUE
chr8	120461188	G	T	ENST00000305949	ENSG00000172167	MTBP	TRUE	TRUE
chr8	120461197	C	T	ENST00000305949	ENSG00000172167	MTBP	TRUE	TRUE
chr8	120461206	A	T	ENST00000305949	ENSG00000172167	MTBP	TRUE	TRUE
chr8	120461210	T	A	ENST00000305949	ENSG00000172167	MTBP	TRUE	TRUE
chr8	120461210	T	G	ENST00000305949	ENSG00000172167	MTBP	TRUE	TRUE
chr8	120461213	C	A	ENST00000305949	ENSG00000172167	MTBP	TRUE	TRUE
chr8	120461213	C	G	ENST00000305949	ENSG00000172167	MTBP	TRUE	TRUE
chr8	120461229	C	A	ENST00000305949	ENSG00000172167	MTBP	TRUE	TRUE
chr8	120461232	T	A	ENST00000305949	ENSG00000172167	MTBP	TRUE	TRUE
chr8	120461232	T	G	ENST00000305949	ENSG00000172167	MTBP	TRUE	TRUE
chr8	120461237	C	A	ENST00000305949	ENSG00000172167	MTBP	TRUE	TRUE
chr8	120461245	G	T	ENST00000305949	ENSG00000172167	MTBP	TRUE	TRUE
chr8	120461251	G	T	ENST00000305949	ENSG00000172167	MTBP	TRUE	TRUE
chr8	120461255	T	A	ENST00000305949	ENSG00000172167	MTBP	TRUE	TRUE
chr8	120461255	T	G	ENST00000305949	ENSG00000172167	MTBP	TRUE	TRUE
chr8	120461256	G	A	ENST00000305949	ENSG00000172167	MTBP	FALSE	FALSE
chr8	120461256	G	C	ENST00000305949	ENSG00000172167	MTBP	TRUE	FALSE
chr8	120461256	G	T	ENST00000305949	ENSG00000172167	MTBP	TRUE	FALSE
chr8	120461257	T	A	ENST00000305949	ENSG00000172167	MTBP	TRUE	FALSE
chr8	120461257	T	C	ENST00000305949	ENSG00000172167	MTBP	TRUE	FALSE
chr8	120461257	T	G	ENST00000305949	ENSG00000172167	MTBP	TRUE	FALSE
chr8	120463690	A	C	ENST00000305949	ENSG00000172167	MTBP	FALSE	FALSE
chr8	120463690	A	G	ENST00000305949	ENSG00000172167	MTBP	FALSE	FALSE
chr8	120463690	A	T	ENST00000305949	ENSG00000172167	MTBP	FALSE	FALSE
chr8	120463691	G	A	ENST00000305949	ENSG00000172167	MTBP	FALSE	FALSE
chr8	120463691	G	C	ENST00000305949	ENSG00000172167	MTBP	FALSE	FALSE
chr8	120463691	G	T	ENST00000305949	ENSG00000172167	MTBP	FALSE	FALSE
chr8	120463693	G	T	ENST00000305949	ENSG00000172167	MTBP	TRUE	TRUE
chr8	120463697	T	A	ENST00000305949	ENSG00000172167	MTBP	TRUE	TRUE
chr8	120463711	A	T	ENST00000305949	ENSG00000172167	MTBP	TRUE	TRUE
chr8	120463714	C	T	ENST00000305949	ENSG00000172167	MTBP	TRUE	TRUE
chr8	120463727	T	A	ENST00000305949	ENSG00000172167	MTBP	TRUE	TRUE
chr8	120463733	T	A	ENST00000305949	ENSG00000172167	MTBP	TRUE	TRUE
chr8	120463735	G	T	ENST00000305949	ENSG00000172167	MTBP	TRUE	TRUE
chr8	120463738	C	T	ENST00000305949	ENSG00000172167	MTBP	TRUE	TRUE
chr8	120463755	T	A	ENST00000305949	ENSG00000172167	MTBP	TRUE	TRUE
chr8	120463759	A	T	ENST00000305949	ENSG00000172167	MTBP	TRUE	TRUE
chr8	120463762	G	A	ENST00000305949	ENSG00000172167	MTBP	FALSE	FALSE
chr8	120463762	G	C	ENST00000305949	ENSG00000172167	MTBP	FALSE	FALSE
chr8	120463762	G	T	ENST00000305949	ENSG00000172167	MTBP	FALSE	FALSE
chr8	120463763	T	A	ENST00000305949	ENSG00000172167	MTBP	FALSE	FALSE
chr8	120463763	T	C	ENST00000305949	ENSG00000172167	MTBP	FALSE	FALSE
chr8	120463763	T	G	ENST00000305949	ENSG00000172167	MTBP	FALSE	FALSE
chr8	120470818	A	C	ENST00000305949	ENSG00000172167	MTBP	TRUE	FALSE
chr8	120470818	A	G	ENST00000305949	ENSG00000172167	MTBP	TRUE	FALSE
chr8	120470818	A	T	ENST00000305949	ENSG00000172167	MTBP	TRUE	FALSE
chr8	120470819	G	A	ENST00000305949	ENSG00000172167	MTBP	TRUE	FALSE
chr8	120470819	G	C	ENST00000305949	ENSG00000172167	MTBP	TRUE	FALSE
chr8	120470819	G	T	ENST00000305949	ENSG00000172167	MTBP	TRUE	FALSE
chr8	120470839	T	A	ENST00000305949	ENSG00000172167	MTBP	TRUE	TRUE
chr8	120470846	T	A	ENST00000305949	ENSG00000172167	MTBP	TRUE	TRUE
chr8	120470880	C	T	ENST00000305949	ENSG00000172167	MTBP	TRUE	TRUE
chr8	120470890	C	A	ENST00000305949	ENSG00000172167	MTBP	TRUE	TRUE
chr8	120470890	C	G	ENST00000305949	ENSG00000172167	MTBP	TRUE	TRUE
chr8	120470892	A	T	ENST00000305949	ENSG00000172167	MTBP	TRUE	TRUE
chr8	120470895	A	T	ENST00000305949	ENSG00000172167	MTBP	TRUE	TRUE
chr8	120470899	G	A	ENST00000305949	ENSG00000172167	MTBP	TRUE	TRUE
chr8	120470900	G	A	ENST00000305949	ENSG00000172167	MTBP	TRUE	TRUE
chr8	120470901	A	T	ENST00000305949	ENSG00000172167	MTBP	TRUE	TRUE
chr8	120470904	G	T	ENST00000305949	ENSG00000172167	MTBP	TRUE	TRUE
chr8	120470909	T	A	ENST00000305949	ENSG00000172167	MTBP	TRUE	TRUE
chr8	120470909	T	G	ENST00000305949	ENSG00000172167	MTBP
chr8	120470916	A	T	ENST00000305949	ENSG00000172167	MTBP	TRUE	TRUE
chr8	120470919	A	T	ENST00000305949	ENSG00000172167	MTBP	TRUE	TRUE
chr8	120470925	A	T	ENST00000305949	ENSG00000172167	MTBP	TRUE	TRUE
chr8	120470938	G	A	ENST00000305949	ENSG00000172167	MTBP	TRUE	FALSE
chr8	120470938	G	C	ENST00000305949	ENSG00000172167	MTBP	TRUE	FALSE
chr8	120470938	G	T	ENST00000305949	ENSG00000172167	MTBP	TRUE	FALSE
chr8	120470939	T	A	ENST00000305949	ENSG00000172167	MTBP	TRUE	FALSE
chr8	120470939	T	C	ENST00000305949	ENSG00000172167	MTBP	TRUE	FALSE
chr8	120470939	T	G	ENST00000305949	ENSG00000172167	MTBP	TRUE	FALSE
chr8	120488157	A	C	ENST00000305949	ENSG00000172167	MTBP	TRUE	FALSE
chr8	120488157	A	G	ENST00000305949	ENSG00000172167	MTBP	TRUE	FALSE
chr8	120488157	A	T	ENST00000305949	ENSG00000172167	MTBP	TRUE	FALSE
chr8	120488158	G	A	ENST00000305949	ENSG00000172167	MTBP	TRUE	FALSE
chr8	120488158	G	C	ENST00000305949	ENSG00000172167	MTBP	TRUE	FALSE
chr8	120488158	G	T	ENST00000305949	ENSG00000172167	MTBP	TRUE	FALSE
chr8	120488170	G	T	ENST00000305949	ENSG00000172167	MTBP	TRUE	TRUE
chr8	120488176	A	T	ENST00000305949	ENSG00000172167	MTBP	TRUE	TRUE
chr8	120488179	G	T	ENST00000305949	ENSG00000172167	MTBP	TRUE	TRUE
chr8	120488182	G	T	ENST00000305949	ENSG00000172167	MTBP	TRUE	TRUE
chr8	120488187	T	A	ENST00000305949	ENSG00000172167	MTBP	TRUE	TRUE
chr8	120488196	T	A	ENST00000305949	ENSG00000172167	MTBP	TRUE	TRUE
chr8	120488196	T	G	ENST00000305949	ENSG00000172167	MTBP	TRUE	TRUE
chr8	120488199	T	A	ENST00000305949	ENSG00000172167	MTBP	TRUE	TRUE
chr8	120488199	T	G	ENST00000305949	ENSG00000172167	MTBP	TRUE	TRUE
chr8	120488204	T	A	ENST00000305949	ENSG00000172167	MTBP	TRUE	TRUE
chr8	120488207	T	A	ENST00000305949	ENSG00000172167	MTBP	TRUE	TRUE
chr8	120488207	T	G	ENST00000305949	ENSG00000172167	MTBP	TRUE	TRUE
chr8	120488209	C	T	ENST00000305949	ENSG00000172167	MTBP	TRUE	TRUE
chr8	120488224	A	T	ENST00000305949	ENSG00000172167	MTBP	TRUE	TRUE
chr8	120488227	A	T	ENST00000305949	ENSG00000172167	MTBP	TRUE	TRUE
chr8	120488232	T	A	ENST00000305949	ENSG00000172167	MTBP	TRUE	TRUE
chr8	120488233	A	T	ENST00000305949	ENSG00000172167	MTBP	TRUE	TRUE
chr8	120488243	T	A	ENST00000305949	ENSG00000172167	MTBP	TRUE	TRUE
chr8	120488252	C	A	ENST00000305949	ENSG00000172167	MTBP	TRUE	TRUE
chr8	120488252	C	G	ENST00000305949	ENSG00000172167	MTBP	TRUE	TRUE
chr8	120488260	C	T	ENST00000305949	ENSG00000172167	MTBP	TRUE	TRUE
chr8	120488273	C	A	ENST00000305949	ENSG00000172167	MTBP	TRUE	TRUE
chr8	120488273	C	G	ENST00000305949	ENSG00000172167	MTBP	TRUE	TRUE
chr8	120488288	T	A	ENST00000305949	ENSG00000172167	MTBP	TRUE	TRUE
chr8	120488288	T	G	ENST00000305949	ENSG00000172167	MTBP	TRUE	TRUE
chr8	120488296	G	T	ENST00000305949	ENSG00000172167	MTBP	TRUE	TRUE
chr8	120488299	A	T	ENST00000305949	ENSG00000172167	MTBP	TRUE	TRUE
chr8	120488305	A	T	ENST00000305949	ENSG00000172167	MTBP	TRUE	TRUE
chr8	120488311	A	T	ENST00000305949	ENSG00000172167	MTBP	TRUE	TRUE
chr8	120488317	G	T	ENST00000305949	ENSG00000172167	MTBP	TRUE	TRUE
chr8	120488320	G	T	ENST00000305949	ENSG00000172167	MTBP	TRUE	TRUE
chr8	120488326	A	T	ENST00000305949	ENSG00000172167	MTBP	TRUE	TRUE
chr8	120488330	T	A	ENST00000305949	ENSG00000172167	MTBP	TRUE	TRUE
chr8	120488333	G	A	ENST00000305949	ENSG00000172167	MTBP	TRUE	FALSE
chr8	120488333	G	C	ENST00000305949	ENSG00000172167	MTBP	TRUE	FALSE
chr8	120488333	G	T	ENST00000305949	ENSG00000172167	MTBP	TRUE	FALSE
chr8	120488334	T	A	ENST00000305949	ENSG00000172167	MTBP	TRUE	FALSE
chr8	120488334	T	C	ENST00000305949	ENSG00000172167	MTBP	TRUE	FALSE
chr8	120488334	T	G	ENST00000305949	ENSG00000172167	MTBP	TRUE	FALSE
chr8	120490461	A	C	ENST00000305949	ENSG00000172167	MTBP	TRUE	FALSE
chr8	120490461	A	G	ENST00000305949	ENSG00000172167	MTBP	TRUE	FALSE
chr8	120490461	A	T	ENST00000305949	ENSG00000172167	MTBP	TRUE	FALSE
chr8	120490462	G	A	ENST00000305949	ENSG00000172167	MTBP	TRUE	FALSE
chr8	120490462	G	C	ENST00000305949	ENSG00000172167	MTBP	TRUE	FALSE
chr8	120490462	G	T	ENST00000305949	ENSG00000172167	MTBP	TRUE	FALSE
chr8	120490478	T	A	ENST00000305949	ENSG00000172167	MTBP
chr8	120490478	T	G	ENST00000305949	ENSG00000172167	MTBP
chr8	120490481	T	A	ENST00000305949	ENSG00000172167	MTBP
chr8	120490481	T	G	ENST00000305949	ENSG00000172167	MTBP
chr8	120490484	C	A	ENST00000305949	ENSG00000172167	MTBP
chr8	120490484	C	G	ENST00000305949	ENSG00000172167	MTBP
chr8	120490504	G	T	ENST00000305949	ENSG00000172167	MTBP	TRUE	TRUE
chr8	120490507	C	T	ENST00000305949	ENSG00000172167	MTBP	TRUE	TRUE
chr8	120490516	C	T	ENST00000305949	ENSG00000172167	MTBP	TRUE	TRUE
chr8	120490519	A	T	ENST00000305949	ENSG00000172167	MTBP	TRUE	TRUE
chr8	120490522	G	T	ENST00000305949	ENSG00000172167	MTBP	TRUE	TRUE
chr8	120490525	A	T	ENST00000305949	ENSG00000172167	MTBP	TRUE	TRUE
chr8	120490528	C	T	ENST00000305949	ENSG00000172167	MTBP	TRUE	TRUE
chr8	120490532	T	A	ENST00000305949	ENSG00000172167	MTBP	TRUE	TRUE
chr8	120490532	T	G	ENST00000305949	ENSG00000172167	MTBP	TRUE	TRUE
chr8	120490543	C	T	ENST00000305949	ENSG00000172167	MTBP	TRUE	TRUE
chr8	120490550	T	A	ENST00000305949	ENSG00000172167	MTBP	TRUE	TRUE
chr8	120490550	T	G	ENST00000305949	ENSG00000172167	MTBP	TRUE	TRUE
chr8	120490556	T	A	ENST00000305949	ENSG00000172167	MTBP	TRUE	TRUE
chr8	120490558	G	T	ENST00000305949	ENSG00000172167	MTBP	TRUE	TRUE
chr8	120490561	G	T	ENST00000305949	ENSG00000172167	MTBP	TRUE	TRUE
chr8	120490566	C	A	ENST00000305949	ENSG00000172167	MTBP	TRUE	TRUE
chr8	120490570	A	T	ENST00000305949	ENSG00000172167	MTBP	TRUE	TRUE
chr8	120490571	G	A	ENST00000305949	ENSG00000172167	MTBP	TRUE	FALSE
chr8	120490571	G	C	ENST00000305949	ENSG00000172167	MTBP	TRUE	FALSE
chr8	120490571	G	T	ENST00000305949	ENSG00000172167	MTBP	TRUE	FALSE
chr8	120490572	T	A	ENST00000305949	ENSG00000172167	MTBP	TRUE	FALSE
chr8	120490572	T	C	ENST00000305949	ENSG00000172167	MTBP	TRUE	FALSE
chr8	120490572	T	G	ENST00000305949	ENSG00000172167	MTBP	TRUE	FALSE
chr8	120497391	A	C	ENST00000305949	ENSG00000172167	MTBP	TRUE	FALSE
chr8	120497391	A	G	ENST00000305949	ENSG00000172167	MTBP	TRUE	FALSE
chr8	120497391	A	T	ENST00000305949	ENSG00000172167	MTBP	TRUE	FALSE
chr8	120497392	G	A	ENST00000305949	ENSG00000172167	MTBP	TRUE	FALSE
chr8	120497392	G	C	ENST00000305949	ENSG00000172167	MTBP	TRUE	FALSE
chr8	120497392	G	T	ENST00000305949	ENSG00000172167	MTBP	TRUE	FALSE
chr8	120497395	A	T	ENST00000305949	ENSG00000172167	MTBP	TRUE	TRUE
chr8	120497398	C	T	ENST00000305949	ENSG00000172167	MTBP	TRUE	TRUE
chr8	120497401	A	T	ENST00000305949	ENSG00000172167	MTBP	TRUE	TRUE
chr8	120497405	T	A	ENST00000305949	ENSG00000172167	MTBP	TRUE	TRUE
chr8	120497410	A	T	ENST00000305949	ENSG00000172167	MTBP	TRUE	TRUE
chr8	120497413	C	T	ENST00000305949	ENSG00000172167	MTBP	TRUE	TRUE
chr8	120497419	G	T	ENST00000305949	ENSG00000172167	MTBP	TRUE	TRUE
chr8	120497437	G	T	ENST00000305949	ENSG00000172167	MTBP	TRUE	TRUE
chr8	120497443	A	T	ENST00000305949	ENSG00000172167	MTBP	TRUE	TRUE
chr8	120497453	T	A	ENST00000305949	ENSG00000172167	MTBP	TRUE	TRUE
chr8	120497453	T	G	ENST00000305949	ENSG00000172167	MTBP	TRUE	TRUE
chr8	120497467	A	T	ENST00000305949	ENSG00000172167	MTBP	TRUE	TRUE
chr8	120497477	T	A	ENST00000305949	ENSG00000172167	MTBP	TRUE	TRUE
chr8	120497477	T	G	ENST00000305949	ENSG00000172167	MTBP	TRUE	TRUE
chr8	120497484	T	A	ENST00000305949	ENSG00000172167	MTBP	TRUE	TRUE
chr8	120497484	T	G	ENST00000305949	ENSG00000172167	MTBP	TRUE	TRUE
chr8	120497503	A	T	ENST00000305949	ENSG00000172167	MTBP
chr8	120497515	A	T	ENST00000305949	ENSG00000172167	MTBP
chr8	120497518	A	T	ENST00000305949	ENSG00000172167	MTBP
chr8	120497527	A	T	ENST00000305949	ENSG00000172167	MTBP
chr8	120497533	A	T	ENST00000305949	ENSG00000172167	MTBP
chr8	120497549	T	A	ENST00000305949	ENSG00000172167	MTBP
chr8	120497549	T	G	ENST00000305949	ENSG00000172167	MTBP
chr8	120497555	G	A	ENST00000305949	ENSG00000172167	MTBP	TRUE	FALSE
chr8	120497555	G	C	ENST00000305949	ENSG00000172167	MTBP	TRUE	FALSE
chr8	120497555	G	T	ENST00000305949	ENSG00000172167	MTBP	TRUE	FALSE
chr8	120497556	T	A	ENST00000305949	ENSG00000172167	MTBP	TRUE	FALSE
chr8	120497556	T	C	ENST00000305949	ENSG00000172167	MTBP	TRUE	FALSE
chr8	120497556	T	G	ENST00000305949	ENSG00000172167	MTBP	TRUE	FALSE
chr8	120502490	A	C	ENST00000305949	ENSG00000172167	MTBP	TRUE	FALSE
chr8	120502490	A	G	ENST00000305949	ENSG00000172167	MTBP	TRUE	FALSE
chr8	120502490	A	T	ENST00000305949	ENSG00000172167	MTBP	TRUE	FALSE
chr8	120502491	G	A	ENST00000305949	ENSG00000172167	MTBP	TRUE	FALSE
chr8	120502491	G	C	ENST00000305949	ENSG00000172167	MTBP	TRUE	FALSE
chr8	120502491	G	T	ENST00000305949	ENSG00000172167	MTBP	TRUE	FALSE
chr8	120502506	G	T	ENST00000305949	ENSG00000172167	MTBP	TRUE	TRUE
chr8	120502519	C	A	ENST00000305949	ENSG00000172167	MTBP	TRUE	TRUE
chr8	120502519	C	G	ENST00000305949	ENSG00000172167	MTBP	TRUE	TRUE
chr8	120502530	G	T	ENST00000305949	ENSG00000172167	MTBP	TRUE	TRUE
chr8	120502545	G	T	ENST00000305949	ENSG00000172167	MTBP	TRUE	TRUE
chr8	120502549	G	A	ENST00000305949	ENSG00000172167	MTBP	TRUE	TRUE
chr8	120502550	G	A	ENST00000305949	ENSG00000172167	MTBP	TRUE	TRUE
chr8	120502554	G	T	ENST00000305949	ENSG00000172167	MTBP	TRUE	TRUE
chr8	120502569	C	T	ENST00000305949	ENSG00000172167	MTBP	TRUE	TRUE
chr8	120502576	T	A	ENST00000305949	ENSG00000172167	MTBP	TRUE	TRUE
chr8	120502578	G	T	ENST00000305949	ENSG00000172167	MTBP	TRUE	TRUE
chr8	120502587	G	T	ENST00000305949	ENSG00000172167	MTBP	TRUE	TRUE
chr8	120502590	A	T	ENST00000305949	ENSG00000172167	MTBP	TRUE	TRUE
chr8	120502596	A	T	ENST00000305949	ENSG00000172167	MTBP	TRUE	TRUE
chr8	120502599	C	T	ENST00000305949	ENSG00000172167	MTBP	TRUE	TRUE
chr8	120502602	A	T	ENST00000305949	ENSG00000172167	MTBP
chr8	120502608	A	T	ENST00000305949	ENSG00000172167	MTBP	TRUE	TRUE
chr8	120502610	G	A	ENST00000305949	ENSG00000172167	MTBP	TRUE	FALSE
chr8	120502610	G	C	ENST00000305949	ENSG00000172167	MTBP	TRUE	FALSE
chr8	120502610	G	T	ENST00000305949	ENSG00000172167	MTBP	TRUE	FALSE
chr8	120502611	T	A	ENST00000305949	ENSG00000172167	MTBP	TRUE	FALSE
chr8	120502611	T	C	ENST00000305949	ENSG00000172167	MTBP	TRUE	FALSE
chr8	120502611	T	G	ENST00000305949	ENSG00000172167	MTBP	TRUE	FALSE
chr8	120506704	A	C	ENST00000305949	ENSG00000172167	MTBP	TRUE	FALSE
chr8	120506704	A	G	ENST00000305949	ENSG00000172167	MTBP	TRUE	FALSE
chr8	120506704	A	T	ENST00000305949	ENSG00000172167	MTBP	TRUE	FALSE
chr8	120506705	G	A	ENST00000305949	ENSG00000172167	MTBP	TRUE	FALSE
chr8	120506705	G	C	ENST00000305949	ENSG00000172167	MTBP	TRUE	FALSE
chr8	120506705	G	T	ENST00000305949	ENSG00000172167	MTBP	TRUE	FALSE
chr8	120506714	C	A	ENST00000305949	ENSG00000172167	MTBP	TRUE	TRUE
chr8	120506714	C	G	ENST00000305949	ENSG00000172167	MTBP	TRUE	TRUE
chr8	120506717	T	A	ENST00000305949	ENSG00000172167	MTBP	TRUE	TRUE
chr8	120506717	T	G	ENST00000305949	ENSG00000172167	MTBP	TRUE	TRUE
chr8	120506726	C	A	ENST00000305949	ENSG00000172167	MTBP	TRUE	TRUE
chr8	120506726	C	G	ENST00000305949	ENSG00000172167	MTBP	TRUE	TRUE
chr8	120506731	G	T	ENST00000305949	ENSG00000172167	MTBP	TRUE	TRUE
chr8	120506734	C	T	ENST00000305949	ENSG00000172167	MTBP	TRUE	TRUE
chr8	120506738	T	A	ENST00000305949	ENSG00000172167	MTBP	TRUE	TRUE
chr8	120506749	A	T	ENST00000305949	ENSG00000172167	MTBP	TRUE	TRUE
chr8	120506752	G	T	ENST00000305949	ENSG00000172167	MTBP	TRUE	TRUE
chr8	120506768	C	A	ENST00000305949	ENSG00000172167	MTBP	TRUE	TRUE
chr8	120506768	C	G	ENST00000305949	ENSG00000172167	MTBP	TRUE	TRUE
chr8	120506777	T	A	ENST00000305949	ENSG00000172167	MTBP	TRUE	TRUE
chr8	120506780	T	A	ENST00000305949	ENSG00000172167	MTBP	TRUE	TRUE
chr8	120506788	A	T	ENST00000305949	ENSG00000172167	MTBP	TRUE	TRUE
chr8	120506791	G	T	ENST00000305949	ENSG00000172167	MTBP	TRUE	TRUE
chr8	120506795	T	A	ENST00000305949	ENSG00000172167	MTBP	TRUE	TRUE
chr8	120506800	A	T	ENST00000305949	ENSG00000172167	MTBP	TRUE	TRUE
chr8	120506805	C	A	ENST00000305949	ENSG00000172167	MTBP	TRUE	TRUE
chr8	120506805	C	G	ENST00000305949	ENSG00000172167	MTBP	TRUE	TRUE
chr8	120506813	C	A	ENST00000305949	ENSG00000172167	MTBP	TRUE	TRUE
chr8	120506813	C	G	ENST00000305949	ENSG00000172167	MTBP	TRUE	TRUE
chr8	120506818	G	T	ENST00000305949	ENSG00000172167	MTBP	TRUE	TRUE
chr8	120506822	T	A	ENST00000305949	ENSG00000172167	MTBP	TRUE	TRUE
chr8	120506822	T	G	ENST00000305949	ENSG00000172167	MTBP	TRUE	TRUE
chr8	120506830	G	T	ENST00000305949	ENSG00000172167	MTBP	TRUE	TRUE
chr8	120506839	C	T	ENST00000305949	ENSG00000172167	MTBP	TRUE	TRUE
chr8	120506846	T	A	ENST00000305949	ENSG00000172167	MTBP	TRUE	TRUE
chr8	120506846	T	G	ENST00000305949	ENSG00000172167	MTBP	TRUE	TRUE
chr8	120506854	C	T	ENST00000305949	ENSG00000172167	MTBP	TRUE	TRUE
chr8	120506857	A	T	ENST00000305949	ENSG00000172167	MTBP	TRUE	TRUE
chr8	120506862	G	A	ENST00000305949	ENSG00000172167	MTBP	TRUE	FALSE
chr8	120506862	G	C	ENST00000305949	ENSG00000172167	MTBP	TRUE	FALSE
chr8	120506862	G	T	ENST00000305949	ENSG00000172167	MTBP	TRUE	FALSE
chr8	120506863	T	A	ENST00000305949	ENSG00000172167	MTBP	TRUE	FALSE
chr8	120506863	T	C	ENST00000305949	ENSG00000172167	MTBP	TRUE	FALSE
chr8	120506863	T	G	ENST00000305949	ENSG00000172167	MTBP	TRUE	FALSE
chr8	120509932	A	C	ENST00000305949	ENSG00000172167	MTBP	TRUE	FALSE
chr8	120509932	A	G	ENST00000305949	ENSG00000172167	MTBP	TRUE	FALSE
chr8	120509932	A	T	ENST00000305949	ENSG00000172167	MTBP	TRUE	FALSE
chr8	120509933	G	A	ENST00000305949	ENSG00000172167	MTBP	TRUE	FALSE
chr8	120509933	G	C	ENST00000305949	ENSG00000172167	MTBP	TRUE	FALSE
chr8	120509933	G	T	ENST00000305949	ENSG00000172167	MTBP	TRUE	FALSE
chr8	120509935	G	T	ENST00000305949	ENSG00000172167	MTBP	TRUE	TRUE
chr8	120509938	A	T	ENST00000305949	ENSG00000172167	MTBP	TRUE	TRUE
chr8	120509951	T	A	ENST00000305949	ENSG00000172167	MTBP	TRUE	TRUE
chr8	120509959	G	T	ENST00000305949	ENSG00000172167	MTBP	TRUE	TRUE
chr8	120509974	A	T	ENST00000305949	ENSG00000172167	MTBP	TRUE	TRUE
chr8	120509980	C	T	ENST00000305949	ENSG00000172167	MTBP	TRUE	TRUE
chr8	120509987	T	A	ENST00000305949	ENSG00000172167	MTBP	TRUE	TRUE
chr8	120509987	T	G	ENST00000305949	ENSG00000172167	MTBP	TRUE	TRUE
chr8	120509995	G	T	ENST00000305949	ENSG00000172167	MTBP	TRUE	TRUE
chr8	120509998	A	T	ENST00000305949	ENSG00000172167	MTBP	TRUE	TRUE
chr8	120510005	C	A	ENST00000305949	ENSG00000172167	MTBP	TRUE	TRUE
chr8	120510005	C	G	ENST00000305949	ENSG00000172167	MTBP	TRUE	TRUE
chr8	120510012	T	A	ENST00000305949	ENSG00000172167	MTBP	TRUE	TRUE
chr8	120510018	T	A	ENST00000305949	ENSG00000172167	MTBP	TRUE	TRUE
chr8	120510018	T	G	ENST00000305949	ENSG00000172167	MTBP	TRUE	TRUE
chr8	120510022	G	T	ENST00000305949	ENSG00000172167	MTBP	TRUE	TRUE
chr8	120510028	G	T	ENST00000305949	ENSG00000172167	MTBP	TRUE	TRUE
chr8	120510030	G	A	ENST00000305949	ENSG00000172167	MTBP	TRUE	FALSE
chr8	120510030	G	C	ENST00000305949	ENSG00000172167	MTBP	TRUE	FALSE
chr8	120510030	G	T	ENST00000305949	ENSG00000172167	MTBP	TRUE	FALSE
chr8	120510031	T	A	ENST00000305949	ENSG00000172167	MTBP	TRUE	FALSE
chr8	120510031	T	C	ENST00000305949	ENSG00000172167	MTBP	TRUE	FALSE
chr8	120510031	T	G	ENST00000305949	ENSG00000172167	MTBP	TRUE	FALSE
chr8	120515923	A	C	ENST00000305949	ENSG00000172167	MTBP	TRUE	FALSE
chr8	120515923	A	G	ENST00000305949	ENSG00000172167	MTBP	TRUE	FALSE
chr8	120515923	A	T	ENST00000305949	ENSG00000172167	MTBP	TRUE	FALSE
chr8	120515924	G	A	ENST00000305949	ENSG00000172167	MTBP	TRUE	FALSE
chr8	120515924	G	C	ENST00000305949	ENSG00000172167	MTBP	TRUE	FALSE
chr8	120515924	G	T	ENST00000305949	ENSG00000172167	MTBP	TRUE	FALSE
chr8	120515928	T	A	ENST00000305949	ENSG00000172167	MTBP	TRUE	TRUE
chr8	120515928	T	G	ENST00000305949	ENSG00000172167	MTBP	TRUE	TRUE
chr8	120515931	C	A	ENST00000305949	ENSG00000172167	MTBP	TRUE	TRUE
chr8	120515933	T	A	ENST00000305949	ENSG00000172167	MTBP	TRUE	TRUE
chr8	120515941	C	T	ENST00000305949	ENSG00000172167	MTBP	TRUE	TRUE
chr8	120515944	A	T	ENST00000305949	ENSG00000172167	MTBP	TRUE	TRUE
chr8	120515951	T	A	ENST00000305949	ENSG00000172167	MTBP	TRUE	TRUE
chr8	120515953	G	T	ENST00000305949	ENSG00000172167	MTBP	TRUE	TRUE
chr8	120515956	A	T	ENST00000305949	ENSG00000172167	MTBP	TRUE	TRUE
chr8	120515962	G	T	ENST00000305949	ENSG00000172167	MTBP	TRUE	TRUE
chr8	120515965	G	T	ENST00000305949	ENSG00000172167	MTBP	TRUE	TRUE
chr8	120515974	G	T	ENST00000305949	ENSG00000172167	MTBP	TRUE	TRUE
chr8	120515980	C	T	ENST00000305949	ENSG00000172167	MTBP	TRUE	TRUE
chr8	120516000	T	A	ENST00000305949	ENSG00000172167	MTBP	TRUE	TRUE
chr8	120516000	T	G	ENST00000305949	ENSG00000172167	MTBP	TRUE	TRUE
chr8	120516001	G	T	ENST00000305949	ENSG00000172167	MTBP	TRUE	TRUE
chr8	120516007	C	T	ENST00000305949	ENSG00000172167	MTBP	TRUE	TRUE
chr8	120516018	C	A	ENST00000305949	ENSG00000172167	MTBP	TRUE	TRUE
chr8	120516022	A	T	ENST00000305949	ENSG00000172167	MTBP	TRUE	TRUE
chr8	120516025	G	T	ENST00000305949	ENSG00000172167	MTBP	TRUE	TRUE
chr8	120516050	T	A	ENST00000305949	ENSG00000172167	MTBP	TRUE	TRUE
chr8	120516077	C	A	ENST00000305949	ENSG00000172167	MTBP	TRUE	TRUE
chr8	120516080	C	A	ENST00000305949	ENSG00000172167	MTBP	TRUE	TRUE
chr8	120516080	C	G	ENST00000305949	ENSG00000172167	MTBP	TRUE	TRUE
chr8	120516088	G	T	ENST00000305949	ENSG00000172167	MTBP	TRUE	TRUE
chr8	120516103	G	T	ENST00000305949	ENSG00000172167	MTBP	TRUE	TRUE
chr8	120516106	G	T	ENST00000305949	ENSG00000172167	MTBP	TRUE	TRUE
chr8	120516113	T	A	ENST00000305949	ENSG00000172167	MTBP	TRUE	TRUE
chr8	120516113	T	G	ENST00000305949	ENSG00000172167	MTBP	TRUE	TRUE
chr8	120516115	C	T	ENST00000305949	ENSG00000172167	MTBP	TRUE	TRUE
chr8	120516121	G	T	ENST00000305949	ENSG00000172167	MTBP	TRUE	TRUE
chr8	120516127	C	T	ENST00000305949	ENSG00000172167	MTBP	TRUE	TRUE
chr8	120516133	G	T	ENST00000305949	ENSG00000172167	MTBP	TRUE	TRUE
chr8	120516142	C	T	ENST00000305949	ENSG00000172167	MTBP	TRUE	TRUE
chr8	120516146	T	A	ENST00000305949	ENSG00000172167	MTBP	TRUE	TRUE
chr8	120516148	A	T	ENST00000305949	ENSG00000172167	MTBP	TRUE	TRUE
chr8	120516154	A	T	ENST00000305949	ENSG00000172167	MTBP	TRUE	TRUE
chr8	120516160	A	T	ENST00000305949	ENSG00000172167	MTBP	TRUE	TRUE
chr8	120516174	C	A	ENST00000305949	ENSG00000172167	MTBP	TRUE	TRUE
chr8	120516180	T	A	ENST00000305949	ENSG00000172167	MTBP	TRUE	TRUE
chr8	120516180	T	G	ENST00000305949	ENSG00000172167	MTBP	TRUE	TRUE
chr8	120516184	A	T	ENST00000305949	ENSG00000172167	MTBP	TRUE	TRUE
chr8	120516187	A	T	ENST00000305949	ENSG00000172167	MTBP	TRUE	TRUE
chr8	120516190	A	T	ENST00000305949	ENSG00000172167	MTBP	TRUE	TRUE
chr8	120516192	G	A	ENST00000305949	ENSG00000172167	MTBP	TRUE	FALSE
chr8	120516192	G	C	ENST00000305949	ENSG00000172167	MTBP	TRUE	FALSE
chr8	120516192	G	T	ENST00000305949	ENSG00000172167	MTBP	TRUE	FALSE
chr8	120516193	T	A	ENST00000305949	ENSG00000172167	MTBP	TRUE	FALSE
chr8	120516193	T	C	ENST00000305949	ENSG00000172167	MTBP	TRUE	FALSE
chr8	120516193	T	G	ENST00000305949	ENSG00000172167	MTBP	TRUE	FALSE
chr8	120517849	A	C	ENST00000305949	ENSG00000172167	MTBP	TRUE	FALSE
chr8	120517849	A	G	ENST00000305949	ENSG00000172167	MTBP	TRUE	FALSE
chr8	120517849	A	T	ENST00000305949	ENSG00000172167	MTBP	TRUE	FALSE
chr8	120517850	G	A	ENST00000305949	ENSG00000172167	MTBP	TRUE	FALSE
chr8	120517850	G	C	ENST00000305949	ENSG00000172167	MTBP	TRUE	FALSE
chr8	120517850	G	T	ENST00000305949	ENSG00000172167	MTBP	TRUE	FALSE
chr8	120517858	A	T	ENST00000305949	ENSG00000172167	MTBP	TRUE	TRUE
chr8	120517864	G	T	ENST00000305949	ENSG00000172167	MTBP	TRUE	TRUE
chr8	120517871	C	A	ENST00000305949	ENSG00000172167	MTBP	TRUE	TRUE
chr8	120517871	C	G	ENST00000305949	ENSG00000172167	MTBP	TRUE	TRUE
chr8	120517873	G	T	ENST00000305949	ENSG00000172167	MTBP	TRUE	TRUE
chr8	120517888	C	T	ENST00000305949	ENSG00000172167	MTBP	TRUE	TRUE
chr8	120517914	T	A	ENST00000305949	ENSG00000172167	MTBP	TRUE	TRUE
chr8	120517914	T	G	ENST00000305949	ENSG00000172167	MTBP	TRUE	TRUE
chr8	120517933	A	T	ENST00000305949	ENSG00000172167	MTBP	TRUE	TRUE
chr8	120517936	A	T	ENST00000305949	ENSG00000172167	MTBP	TRUE	TRUE
chr8	120517942	C	T	ENST00000305949	ENSG00000172167	MTBP	TRUE	TRUE
chr8	120517948	G	T	ENST00000305949	ENSG00000172167	MTBP	TRUE	TRUE
chr8	120517958	T	A	ENST00000305949	ENSG00000172167	MTBP	TRUE	TRUE
chr8	120517958	T	G	ENST00000305949	ENSG00000172167	MTBP	TRUE	TRUE
chr8	120517971	T	A	ENST00000305949	ENSG00000172167	MTBP	TRUE	TRUE
chr8	120517976	T	A	ENST00000305949	ENSG00000172167	MTBP	TRUE	TRUE
chr8	120517995	T	A	ENST00000305949	ENSG00000172167	MTBP	TRUE	TRUE
chr8	120517996	G	T	ENST00000305949	ENSG00000172167	MTBP	TRUE	TRUE
chr8	120518005	A	T	ENST00000305949	ENSG00000172167	MTBP	TRUE	TRUE
chr8	120518017	A	T	ENST00000305949	ENSG00000172167	MTBP	TRUE	TRUE
chr8	120518027	C	A	ENST00000305949	ENSG00000172167	MTBP	TRUE	TRUE
chr8	120518027	C	G	ENST00000305949	ENSG00000172167	MTBP	TRUE	TRUE
chr8	120518032	C	T	ENST00000305949	ENSG00000172167	MTBP	TRUE	TRUE
chr8	120518035	A	T	ENST00000305949	ENSG00000172167	MTBP	TRUE	TRUE
chr8	120518047	G	T	ENST00000305949	ENSG00000172167	MTBP	TRUE	TRUE
chr8	120518051	C	A	ENST00000305949	ENSG00000172167	MTBP	TRUE	TRUE
chr8	120518051	C	G	ENST00000305949	ENSG00000172167	MTBP	TRUE	TRUE
chr8	120518053	A	T	ENST00000305949	ENSG00000172167	MTBP	TRUE	TRUE
chr8	120518060	C	A	ENST00000305949	ENSG00000172167	MTBP	TRUE	TRUE
chr8	120518060	C	G	ENST00000305949	ENSG00000172167	MTBP	TRUE	TRUE
chr8	120518065	C	T	ENST00000305949	ENSG00000172167	MTBP	TRUE	TRUE
chr8	120518071	A	T	ENST00000305949	ENSG00000172167	MTBP	TRUE	TRUE
chr8	120518074	G	T	ENST00000305949	ENSG00000172167	MTBP	TRUE	TRUE
chr8	120518078	C	A	ENST00000305949	ENSG00000172167	MTBP	TRUE	TRUE
chr8	120518078	C	G	ENST00000305949	ENSG00000172167	MTBP	TRUE	TRUE
chr8	120518080	A	T	ENST00000305949	ENSG00000172167	MTBP	TRUE	TRUE
chr8	120518084	C	A	ENST00000305949	ENSG00000172167	MTBP	TRUE	TRUE
chr8	120518084	C	G	ENST00000305949	ENSG00000172167	MTBP	TRUE	TRUE
chr8	120518086	C	T	ENST00000305949	ENSG00000172167	MTBP	TRUE	TRUE
chr8	120518089	A	T	ENST00000305949	ENSG00000172167	MTBP	TRUE	TRUE
chr8	120518101	G	A	ENST00000305949	ENSG00000172167	MTBP	TRUE	FALSE
chr8	120518101	G	C	ENST00000305949	ENSG00000172167	MTBP	TRUE	FALSE
chr8	120518101	G	T	ENST00000305949	ENSG00000172167	MTBP	TRUE	FALSE
chr8	120518102	T	A	ENST00000305949	ENSG00000172167	MTBP	TRUE	FALSE
chr8	120518102	T	C	ENST00000305949	ENSG00000172167	MTBP	TRUE	FALSE
chr8	120518102	T	G	ENST00000305949	ENSG00000172167	MTBP	TRUE	FALSE
chr8	120518702	A	C	ENST00000305949	ENSG00000172167	MTBP	TRUE	FALSE
chr8	120518702	A	G	ENST00000305949	ENSG00000172167	MTBP	TRUE	FALSE
chr8	120518702	A	T	ENST00000305949	ENSG00000172167	MTBP	TRUE	FALSE
chr8	120518703	G	A	ENST00000305949	ENSG00000172167	MTBP	TRUE	FALSE
chr8	120518703	G	C	ENST00000305949	ENSG00000172167	MTBP	TRUE	FALSE
chr8	120518703	G	T	ENST00000305949	ENSG00000172167	MTBP	TRUE	FALSE
chr8	120518710	A	T	ENST00000305949	ENSG00000172167	MTBP	TRUE	TRUE
chr8	120518713	G	T	ENST00000305949	ENSG00000172167	MTBP	TRUE	TRUE
chr8	120518725	G	T	ENST00000305949	ENSG00000172167	MTBP	TRUE	TRUE
chr8	120518734	A	T	ENST00000305949	ENSG00000172167	MTBP	TRUE	TRUE
chr8	120518737	A	T	ENST00000305949	ENSG00000172167	MTBP	TRUE	TRUE
chr8	120518752	G	T	ENST00000305949	ENSG00000172167	MTBP	TRUE	TRUE
chr8	120518761	G	T	ENST00000305949	ENSG00000172167	MTBP	TRUE	TRUE
chr8	120518766	T	A	ENST00000305949	ENSG00000172167	MTBP	TRUE	TRUE
chr8	120518778	C	A	ENST00000305949	ENSG00000172167	MTBP	TRUE	TRUE
chr8	120518782	C	T	ENST00000305949	ENSG00000172167	MTBP	TRUE	TRUE
chr8	120518794	G	T	ENST00000305949	ENSG00000172167	MTBP	TRUE	TRUE
chr8	120518803	A	T	ENST00000305949	ENSG00000172167	MTBP	TRUE	TRUE
chr8	120518811	T	A	ENST00000305949	ENSG00000172167	MTBP	TRUE	TRUE
chr8	120518811	T	G	ENST00000305949	ENSG00000172167	MTBP	TRUE	TRUE
chr8	120518815	A	T	ENST00000305949	ENSG00000172167	MTBP	TRUE	TRUE
chr8	120518818	G	A	ENST00000305949	ENSG00000172167	MTBP	TRUE	FALSE
chr8	120518818	G	C	ENST00000305949	ENSG00000172167	MTBP	TRUE	FALSE
chr8	120518818	G	T	ENST00000305949	ENSG00000172167	MTBP	TRUE	FALSE
chr8	120518819	T	A	ENST00000305949	ENSG00000172167	MTBP	TRUE	FALSE
chr8	120518819	T	C	ENST00000305949	ENSG00000172167	MTBP	TRUE	FALSE
chr8	120518819	T	G	ENST00000305949	ENSG00000172167	MTBP	TRUE	FALSE
chr8	120522652	A	C	ENST00000305949	ENSG00000172167	MTBP	TRUE	FALSE
chr8	120522652	A	G	ENST00000305949	ENSG00000172167	MTBP	TRUE	FALSE
chr8	120522652	A	T	ENST00000305949	ENSG00000172167	MTBP	TRUE	FALSE
chr8	120522653	G	A	ENST00000305949	ENSG00000172167	MTBP	TRUE	FALSE
chr8	120522653	G	C	ENST00000305949	ENSG00000172167	MTBP	TRUE	FALSE
chr8	120522653	G	T	ENST00000305949	ENSG00000172167	MTBP	TRUE	FALSE
chr8	120522660	A	T	ENST00000305949	ENSG00000172167	MTBP	TRUE	TRUE
chr8	120522667	C	A	ENST00000305949	ENSG00000172167	MTBP	TRUE	TRUE
chr8	120522667	C	G	ENST00000305949	ENSG00000172167	MTBP	TRUE	TRUE
chr8	120522681	G	T	ENST00000305949	ENSG00000172167	MTBP	FALSE	FALSE
chr8	120522684	G	T	ENST00000305949	ENSG00000172167	MTBP	FALSE	FALSE
chr8	120522690	A	T	ENST00000305949	ENSG00000172167	MTBP	FALSE	FALSE
chr8	120522693	A	T	ENST00000305949	ENSG00000172167	MTBP	FALSE	FALSE
chr8	120522717	C	T	ENST00000305949	ENSG00000172167	MTBP	FALSE	FALSE
chr8	120522720	G	A	ENST00000305949	ENSG00000172167	MTBP	TRUE	TRUE
chr8	120522720	G	C	ENST00000305949	ENSG00000172167	MTBP	TRUE	TRUE
chr8	120522720	G	T	ENST00000305949	ENSG00000172167	MTBP	TRUE	TRUE
chr8	120522721	T	A	ENST00000305949	ENSG00000172167	MTBP	TRUE	TRUE
chr8	120522721	T	C	ENST00000305949	ENSG00000172167	MTBP	TRUE	FALSE
chr8	120522721	T	G	ENST00000305949	ENSG00000172167	MTBP	TRUE	TRUE
chr8	120523296	A	C	ENST00000305949	ENSG00000172167	MTBP	FALSE	FALSE
chr8	120523296	A	G	ENST00000305949	ENSG00000172167	MTBP	FALSE	FALSE
chr8	120523296	A	T	ENST00000305949	ENSG00000172167	MTBP	FALSE	FALSE
chr8	120523297	G	A	ENST00000305949	ENSG00000172167	MTBP	FALSE	FALSE
chr8	120523297	G	C	ENST00000305949	ENSG00000172167	MTBP	FALSE	FALSE
chr8	120523297	G	T	ENST00000305949	ENSG00000172167	MTBP	FALSE	FALSE
chr8	120523308	G	A	ENST00000305949	ENSG00000172167	MTBP	FALSE	FALSE
chr8	120523309	G	A	ENST00000305949	ENSG00000172167	MTBP	FALSE	FALSE
chr8	120523314	T	A	ENST00000305949	ENSG00000172167	MTBP	FALSE	FALSE
chr8	120523314	T	G	ENST00000305949	ENSG00000172167	MTBP	FALSE	FALSE
chr8	120523316	G	T	ENST00000305949	ENSG00000172167	MTBP	FALSE	FALSE
chr8	120523319	A	T	ENST00000305949	ENSG00000172167	MTBP	FALSE	FALSE
chr8	120523328	A	T	ENST00000305949	ENSG00000172167	MTBP	FALSE	FALSE
chr8	120523331	A	T	ENST00000305949	ENSG00000172167	MTBP	FALSE	FALSE
chr8	120538887	A	T	ENST00000517992	ENSG00000172164	SNTB1	FALSE	FALSE
chr8	120538897	T	A	ENST00000517992	ENSG00000172164	SNTB1	FALSE	FALSE
chr8	120538906	T	A	ENST00000517992	ENSG00000172164	SNTB1	FALSE	FALSE
chr8	120538911	G	C	ENST00000517992	ENSG00000172164	SNTB1	FALSE	FALSE
chr8	120538911	G	T	ENST00000517992	ENSG00000172164	SNTB1	FALSE	FALSE
chr8	120538945	T	A	ENST00000517992	ENSG00000172164	SNTB1	FALSE	FALSE
chr8	120538949	G	T	ENST00000517992	ENSG00000172164	SNTB1	FALSE	FALSE
chr8	120538969	G	A	ENST00000517992	ENSG00000172164	SNTB1	FALSE	FALSE
chr8	120538970	C	A	ENST00000517992	ENSG00000172164	SNTB1	FALSE	FALSE
chr8	120538970	C	G	ENST00000517992	ENSG00000172164	SNTB1	FALSE	FALSE
chr8	120538970	C	T	ENST00000517992	ENSG00000172164	SNTB1	FALSE	FALSE
chr8	120538971	T	A	ENST00000517992	ENSG00000172164	SNTB1	FALSE	FALSE
chr8	120538971	T	C	ENST00000517992	ENSG00000172164	SNTB1	FALSE	FALSE
chr8	120538971	T	G	ENST00000517992	ENSG00000172164	SNTB1	FALSE	FALSE
chr8	120541808	A	C	ENST00000517992	ENSG00000172164	SNTB1	TRUE	FALSE
chr8	120541808	A	G	ENST00000517992	ENSG00000172164	SNTB1	TRUE	FALSE
chr8	120541808	A	T	ENST00000517992	ENSG00000172164	SNTB1	TRUE	FALSE
chr8	120541809	C	A	ENST00000517992	ENSG00000172164	SNTB1	TRUE	FALSE
chr8	120541809	C	G	ENST00000517992	ENSG00000172164	SNTB1	TRUE	FALSE
chr8	120541809	C	T	ENST00000517992	ENSG00000172164	SNTB1	TRUE	FALSE
chr8	120541815	C	A	ENST00000517992	ENSG00000172164	SNTB1	FALSE	FALSE
chr8	120541818	C	A	ENST00000517992	ENSG00000172164	SNTB1	FALSE	FALSE
chr8	120541824	T	A	ENST00000517992	ENSG00000172164	SNTB1	FALSE	FALSE
chr8	120541830	C	A	ENST00000517992	ENSG00000172164	SNTB1	FALSE	FALSE
chr8	120541838	A	C	ENST00000517992	ENSG00000172164	SNTB1	FALSE	FALSE
chr8	120541838	A	T	ENST00000517992	ENSG00000172164	SNTB1	FALSE	FALSE
chr8	120541840	A	C	ENST00000517992	ENSG00000172164	SNTB1	FALSE	FALSE
chr8	120541840	A	T	ENST00000517992	ENSG00000172164	SNTB1	FALSE	FALSE
chr8	120541857	C	A	ENST00000517992	ENSG00000172164	SNTB1	FALSE	FALSE
chr8	120541865	G	C	ENST00000517992	ENSG00000172164	SNTB1	TRUE	TRUE
chr8	120541865	G	T	ENST00000517992	ENSG00000172164	SNTB1	TRUE	TRUE
chr8	120541875	T	A	ENST00000517992	ENSG00000172164	SNTB1	TRUE	TRUE
chr8	120541881	T	A	ENST00000517992	ENSG00000172164	SNTB1	TRUE	TRUE
chr8	120541884	C	A	ENST00000517992	ENSG00000172164	SNTB1	TRUE	TRUE
chr8	120541885	A	C	ENST00000517992	ENSG00000172164	SNTB1	TRUE	TRUE
chr8	120541885	A	T	ENST00000517992	ENSG00000172164	SNTB1	TRUE	TRUE
chr8	120541896	G	A	ENST00000517992	ENSG00000172164	SNTB1	TRUE	TRUE
chr8	120541908	T	A	ENST00000517992	ENSG00000172164	SNTB1	TRUE	TRUE
chr8	120541923	C	A	ENST00000517992	ENSG00000172164	SNTB1	TRUE	TRUE
chr8	120541926	G	A	ENST00000517992	ENSG00000172164	SNTB1	TRUE	TRUE
chr8	120541932	C	A	ENST00000517992	ENSG00000172164	SNTB1	TRUE	TRUE
chr8	120541950	C	A	ENST00000517992	ENSG00000172164	SNTB1	TRUE	TRUE
chr8	120541956	C	A	ENST00000517992	ENSG00000172164	SNTB1	TRUE	TRUE
chr8	120541957	A	C	ENST00000517992	ENSG00000172164	SNTB1	TRUE	TRUE
chr8	120541957	A	T	ENST00000517992	ENSG00000172164	SNTB1	TRUE	TRUE
chr8	120541970	A	T	ENST00000517992	ENSG00000172164	SNTB1	TRUE	TRUE
chr8	120541975	G	T	ENST00000517992	ENSG00000172164	SNTB1	TRUE	TRUE
chr8	120541980	C	A	ENST00000517992	ENSG00000172164	SNTB1	TRUE	TRUE
chr8	120541983	G	A	ENST00000517992	ENSG00000172164	SNTB1	TRUE	TRUE
chr8	120541989	T	A	ENST00000517992	ENSG00000172164	SNTB1	TRUE	TRUE
chr8	120541990	G	C	ENST00000517992	ENSG00000172164	SNTB1	TRUE	TRUE
chr8	120541990	G	T	ENST00000517992	ENSG00000172164	SNTB1	TRUE	TRUE
chr8	120541996	G	T	ENST00000517992	ENSG00000172164	SNTB1	TRUE	TRUE
chr8	120542001	C	A	ENST00000517992	ENSG00000172164	SNTB1	TRUE	FALSE
chr8	120542001	C	G	ENST00000517992	ENSG00000172164	SNTB1	TRUE	FALSE
chr8	120542001	C	T	ENST00000517992	ENSG00000172164	SNTB1	TRUE	FALSE
chr8	120542002	T	A	ENST00000517992	ENSG00000172164	SNTB1	TRUE	FALSE
chr8	120542002	T	C	ENST00000517992	ENSG00000172164	SNTB1	TRUE	FALSE
chr8	120542002	T	G	ENST00000517992	ENSG00000172164	SNTB1	TRUE	FALSE
chr8	120548760	A	C	ENST00000517992	ENSG00000172164	SNTB1	TRUE	FALSE
chr8	120548760	A	G	ENST00000517992	ENSG00000172164	SNTB1	TRUE	FALSE
chr8	120548760	A	T	ENST00000517992	ENSG00000172164	SNTB1	TRUE	FALSE
chr8	120548761	C	A	ENST00000517992	ENSG00000172164	SNTB1	TRUE	FALSE
chr8	120548761	C	G	ENST00000517992	ENSG00000172164	SNTB1	TRUE	FALSE
chr8	120548761	C	T	ENST00000517992	ENSG00000172164	SNTB1	TRUE	FALSE
chr8	120548774	C	A	ENST00000517992	ENSG00000172164	SNTB1	TRUE	TRUE
chr8	120548786	C	A	ENST00000517992	ENSG00000172164	SNTB1	TRUE	TRUE
chr8	120548799	G	T	ENST00000517992	ENSG00000172164	SNTB1	TRUE	TRUE
chr8	120548807	G	A	ENST00000517992	ENSG00000172164	SNTB1	TRUE	TRUE
chr8	120548823	C	T	ENST00000517992	ENSG00000172164	SNTB1	TRUE	TRUE
chr8	120548824	C	T	ENST00000517992	ENSG00000172164	SNTB1	TRUE	TRUE
chr8	120548849	C	A	ENST00000517992	ENSG00000172164	SNTB1	TRUE	TRUE
chr8	120548855	T	A	ENST00000517992	ENSG00000172164	SNTB1	TRUE	TRUE
chr8	120548870	C	A	ENST00000517992	ENSG00000172164	SNTB1	TRUE	TRUE
chr8	120548879	G	A	ENST00000517992	ENSG00000172164	SNTB1	TRUE	TRUE
chr8	120548894	G	A	ENST00000517992	ENSG00000172164	SNTB1	TRUE	TRUE
chr8	120548924	G	A	ENST00000517992	ENSG00000172164	SNTB1	TRUE	TRUE
chr8	120548929	G	C	ENST00000517992	ENSG00000172164	SNTB1	TRUE	TRUE
chr8	120548929	G	T	ENST00000517992	ENSG00000172164	SNTB1	TRUE	TRUE
chr8	120548933	C	A	ENST00000517992	ENSG00000172164	SNTB1	TRUE	TRUE
chr8	120548936	T	A	ENST00000517992	ENSG00000172164	SNTB1	TRUE	TRUE
chr8	120548939	C	A	ENST00000517992	ENSG00000172164	SNTB1	TRUE	TRUE
chr8	120548947	G	C	ENST00000517992	ENSG00000172164	SNTB1	TRUE	TRUE
chr8	120548947	G	T	ENST00000517992	ENSG00000172164	SNTB1	TRUE	TRUE
chr8	120548959	C	A	ENST00000517992	ENSG00000172164	SNTB1	TRUE	FALSE
chr8	120548959	C	G	ENST00000517992	ENSG00000172164	SNTB1	TRUE	FALSE
chr8	120548959	C	T	ENST00000517992	ENSG00000172164	SNTB1	TRUE	FALSE
chr8	120548960	T	A	ENST00000517992	ENSG00000172164	SNTB1	TRUE	FALSE
chr8	120548960	T	C	ENST00000517992	ENSG00000172164	SNTB1	TRUE	FALSE
chr8	120548960	T	G	ENST00000517992	ENSG00000172164	SNTB1	TRUE	FALSE
chr8	120575084	A	C	ENST00000517992	ENSG00000172164	SNTB1	TRUE	FALSE
chr8	120575084	A	G	ENST00000517992	ENSG00000172164	SNTB1	TRUE	FALSE
chr8	120575084	A	T	ENST00000517992	ENSG00000172164	SNTB1	TRUE	FALSE
chr8	120575085	C	A	ENST00000517992	ENSG00000172164	SNTB1	TRUE	FALSE
chr8	120575085	C	G	ENST00000517992	ENSG00000172164	SNTB1	TRUE	FALSE
chr8	120575085	C	T	ENST00000517992	ENSG00000172164	SNTB1	TRUE	FALSE
chr8	120575103	G	C	ENST00000517992	ENSG00000172164	SNTB1	TRUE	TRUE
chr8	120575103	G	T	ENST00000517992	ENSG00000172164	SNTB1	TRUE	TRUE
chr8	120575124	C	T	ENST00000517992	ENSG00000172164	SNTB1	TRUE	TRUE
chr8	120575125	C	T	ENST00000517992	ENSG00000172164	SNTB1	TRUE	TRUE
chr8	120575132	C	A	ENST00000517992	ENSG00000172164	SNTB1	TRUE	TRUE
chr8	120575135	T	A	ENST00000517992	ENSG00000172164	SNTB1	TRUE	TRUE
chr8	120575154	A	C	ENST00000517992	ENSG00000172164	SNTB1	TRUE	TRUE
chr8	120575154	A	T	ENST00000517992	ENSG00000172164	SNTB1	TRUE	TRUE
chr8	120575161	A	C	ENST00000517992	ENSG00000172164	SNTB1	TRUE	TRUE
chr8	120575161	A	T	ENST00000517992	ENSG00000172164	SNTB1	TRUE	TRUE
chr8	120575171	T	A	ENST00000517992	ENSG00000172164	SNTB1	TRUE	TRUE
chr8	120575174	C	A	ENST00000517992	ENSG00000172164	SNTB1	TRUE	TRUE
chr8	120575198	T	A	ENST00000517992	ENSG00000172164	SNTB1	TRUE	TRUE
chr8	120575199	C	T	ENST00000517992	ENSG00000172164	SNTB1	TRUE	TRUE
chr8	120575200	C	T	ENST00000517992	ENSG00000172164	SNTB1	TRUE	TRUE
chr8	120575204	G	A	ENST00000517992	ENSG00000172164	SNTB1	TRUE	TRUE
chr8	120575207	T	A	ENST00000517992	ENSG00000172164	SNTB1	TRUE	TRUE
chr8	120575210	T	A	ENST00000517992	ENSG00000172164	SNTB1	TRUE	TRUE
chr8	120575216	C	A	ENST00000517992	ENSG00000172164	SNTB1	TRUE	TRUE
chr8	120575226	C	A	ENST00000517992	ENSG00000172164	SNTB1	TRUE	FALSE
chr8	120575226	C	G	ENST00000517992	ENSG00000172164	SNTB1	TRUE	FALSE
chr8	120575226	C	T	ENST00000517992	ENSG00000172164	SNTB1	TRUE	FALSE
chr8	120575227	T	A	ENST00000517992	ENSG00000172164	SNTB1	TRUE	FALSE
chr8	120575227	T	C	ENST00000517992	ENSG00000172164	SNTB1	TRUE	FALSE
chr8	120575227	T	G	ENST00000517992	ENSG00000172164	SNTB1	TRUE	FALSE
chr8	120632442	A	C	ENST00000517992	ENSG00000172164	SNTB1	TRUE	FALSE
chr8	120632442	A	G	ENST00000517992	ENSG00000172164	SNTB1	FALSE	FALSE
chr8	120632442	A	T	ENST00000517992	ENSG00000172164	SNTB1	TRUE	FALSE
chr8	120632443	C	A	ENST00000517992	ENSG00000172164	SNTB1	TRUE	FALSE
chr8	120632443	C	G	ENST00000517992	ENSG00000172164	SNTB1	TRUE	FALSE
chr8	120632443	C	T	ENST00000517992	ENSG00000172164	SNTB1	TRUE	FALSE
chr8	120632446	T	A	ENST00000517992	ENSG00000172164	SNTB1	TRUE	TRUE
chr8	120632449	C	A	ENST00000517992	ENSG00000172164	SNTB1	TRUE	TRUE
chr8	120632456	C	T	ENST00000517992	ENSG00000172164	SNTB1	TRUE	TRUE
chr8	120632457	C	T	ENST00000517992	ENSG00000172164	SNTB1	TRUE	TRUE
chr8	120632476	C	A	ENST00000517992	ENSG00000172164	SNTB1	TRUE	TRUE
chr8	120632479	G	A	ENST00000517992	ENSG00000172164	SNTB1	TRUE	TRUE
chr8	120632500	T	A	ENST00000517992	ENSG00000172164	SNTB1	TRUE	TRUE
chr8	120632509	G	A	ENST00000517992	ENSG00000172164	SNTB1	TRUE	TRUE
chr8	120632512	C	A	ENST00000517992	ENSG00000172164	SNTB1	TRUE	TRUE
chr8	120632515	T	A	ENST00000517992	ENSG00000172164	SNTB1	TRUE	TRUE
chr8	120632521	C	A	ENST00000517992	ENSG00000172164	SNTB1	TRUE	TRUE
chr8	120632533	G	A	ENST00000517992	ENSG00000172164	SNTB1	TRUE	TRUE
chr8	120632573	C	T	ENST00000517992	ENSG00000172164	SNTB1	TRUE	TRUE
chr8	120632574	C	T	ENST00000517992	ENSG00000172164	SNTB1	TRUE	TRUE
chr8	120632581	G	A	ENST00000517992	ENSG00000172164	SNTB1	TRUE	TRUE
chr8	120632592	G	C	ENST00000517992	ENSG00000172164	SNTB1	TRUE	TRUE
chr8	120632592	G	T	ENST00000517992	ENSG00000172164	SNTB1	TRUE	TRUE
chr8	120632599	T	A	ENST00000517992	ENSG00000172164	SNTB1	TRUE	TRUE
chr8	120632623	T	A	ENST00000517992	ENSG00000172164	SNTB1	TRUE	TRUE
chr8	120632644	C	A	ENST00000517992	ENSG00000172164	SNTB1	TRUE	TRUE
chr8	120632650	G	A	ENST00000517992	ENSG00000172164	SNTB1	TRUE	TRUE
chr8	120632652	C	A	ENST00000517992	ENSG00000172164	SNTB1	TRUE	FALSE
chr8	120632652	C	G	ENST00000517992	ENSG00000172164	SNTB1	TRUE	FALSE
chr8	120632652	C	T	ENST00000517992	ENSG00000172164	SNTB1	TRUE	FALSE
chr8	120632653	T	A	ENST00000517992	ENSG00000172164	SNTB1	TRUE	FALSE
chr8	120632653	T	C	ENST00000517992	ENSG00000172164	SNTB1	TRUE	FALSE
chr8	120632653	T	G	ENST00000517992	ENSG00000172164	SNTB1	TRUE	FALSE
chr8	120693690	A	C	ENST00000517992	ENSG00000172164	SNTB1	TRUE	FALSE
chr8	120693690	A	G	ENST00000517992	ENSG00000172164	SNTB1	TRUE	FALSE
chr8	120693690	A	T	ENST00000517992	ENSG00000172164	SNTB1	TRUE	FALSE
chr8	120693691	C	A	ENST00000517992	ENSG00000172164	SNTB1	TRUE	FALSE
chr8	120693691	C	G	ENST00000517992	ENSG00000172164	SNTB1	TRUE	FALSE
chr8	120693691	C	T	ENST00000517992	ENSG00000172164	SNTB1	TRUE	FALSE
chr8	120693699	C	A	ENST00000517992	ENSG00000172164	SNTB1	TRUE	TRUE
chr8	120693710	A	T	ENST00000517992	ENSG00000172164	SNTB1	TRUE	TRUE
chr8	120693730	G	C	ENST00000517992	ENSG00000172164	SNTB1	TRUE	TRUE
chr8	120693730	G	T	ENST00000517992	ENSG00000172164	SNTB1	TRUE	TRUE
chr8	120693733	G	T	ENST00000517992	ENSG00000172164	SNTB1	TRUE	TRUE
chr8	120693741	T	A	ENST00000517992	ENSG00000172164	SNTB1	TRUE	TRUE
chr8	120693756	T	A	ENST00000517992	ENSG00000172164	SNTB1	TRUE	TRUE
chr8	120693765	T	A	ENST00000517992	ENSG00000172164	SNTB1	TRUE	TRUE
chr8	120693783	G	A	ENST00000517992	ENSG00000172164	SNTB1	TRUE	TRUE
chr8	120693785	G	T	ENST00000517992	ENSG00000172164	SNTB1	TRUE	TRUE
chr8	120693788	G	C	ENST00000517992	ENSG00000172164	SNTB1	TRUE	TRUE
chr8	120693788	G	T	ENST00000517992	ENSG00000172164	SNTB1	TRUE	TRUE
chr8	120693800	G	C	ENST00000517992	ENSG00000172164	SNTB1	TRUE	TRUE
chr8	120693800	G	T	ENST00000517992	ENSG00000172164	SNTB1	TRUE	TRUE
chr8	120693815	A	C	ENST00000517992	ENSG00000172164	SNTB1	TRUE	TRUE
chr8	120693815	A	T	ENST00000517992	ENSG00000172164	SNTB1	TRUE	TRUE
chr8	120693828	C	A	ENST00000517992	ENSG00000172164	SNTB1	TRUE	TRUE
chr8	120693843	C	A	ENST00000517992	ENSG00000172164	SNTB1	TRUE	TRUE
chr8	120693844	C	T	ENST00000517992	ENSG00000172164	SNTB1	TRUE	TRUE
chr8	120693845	C	T	ENST00000517992	ENSG00000172164	SNTB1	TRUE	TRUE
chr8	120693855	C	A	ENST00000517992	ENSG00000172164	SNTB1	TRUE	TRUE
chr8	120693870	C	A	ENST00000517992	ENSG00000172164	SNTB1	TRUE	TRUE
chr8	120693873	T	A	ENST00000517992	ENSG00000172164	SNTB1	TRUE	TRUE
chr8	120693876	T	A	ENST00000517992	ENSG00000172164	SNTB1	TRUE	TRUE
chr8	120693880	A	C	ENST00000517992	ENSG00000172164	SNTB1	TRUE	TRUE
chr8	120693880	A	T	ENST00000517992	ENSG00000172164	SNTB1	TRUE	TRUE
chr8	120693894	C	A	ENST00000517992	ENSG00000172164	SNTB1	TRUE	TRUE
chr8	120693897	G	A	ENST00000517992	ENSG00000172164	SNTB1	TRUE	TRUE
chr8	120693901	G	C	ENST00000517992	ENSG00000172164	SNTB1	TRUE	TRUE
chr8	120693901	G	T	ENST00000517992	ENSG00000172164	SNTB1	TRUE	TRUE
chr8	120693906	T	A	ENST00000517992	ENSG00000172164	SNTB1	TRUE	TRUE
chr8	120693909	C	A	ENST00000517992	ENSG00000172164	SNTB1	TRUE	FALSE
chr8	120693909	C	G	ENST00000517992	ENSG00000172164	SNTB1	TRUE	FALSE
chr8	120693909	C	T	ENST00000517992	ENSG00000172164	SNTB1	TRUE	FALSE
chr8	120693910	T	A	ENST00000517992	ENSG00000172164	SNTB1	TRUE	FALSE
chr8	120693910	T	C	ENST00000517992	ENSG00000172164	SNTB1	TRUE	FALSE
chr8	120693910	T	G	ENST00000517992	ENSG00000172164	SNTB1	TRUE	FALSE
chr8	120811271	A	C	ENST00000517992	ENSG00000172164	SNTB1	TRUE	FALSE
chr8	120811271	A	G	ENST00000517992	ENSG00000172164	SNTB1	FALSE	FALSE
chr8	120811271	A	T	ENST00000517992	ENSG00000172164	SNTB1	TRUE	FALSE
chr8	120811272	C	A	ENST00000517992	ENSG00000172164	SNTB1	TRUE	FALSE
chr8	120811272	C	G	ENST00000517992	ENSG00000172164	SNTB1	TRUE	FALSE
chr8	120811272	C	T	ENST00000517992	ENSG00000172164	SNTB1	TRUE	FALSE
chr8	120811276	C	A	ENST00000517992	ENSG00000172164	SNTB1	TRUE	TRUE
chr8	120811288	C	A	ENST00000517992	ENSG00000172164	SNTB1	TRUE	TRUE
chr8	120811291	T	A	ENST00000517992	ENSG00000172164	SNTB1	TRUE	TRUE
chr8	120811303	T	A	ENST00000517992	ENSG00000172164	SNTB1	TRUE	TRUE
chr8	120811305	A	T	ENST00000517992	ENSG00000172164	SNTB1	TRUE	TRUE
chr8	120811312	G	A	ENST00000517992	ENSG00000172164	SNTB1	TRUE	TRUE
chr8	120811321	C	A	ENST00000517992	ENSG00000172164	SNTB1	TRUE	TRUE
chr8	120811351	C	A	ENST00000517992	ENSG00000172164	SNTB1	TRUE	TRUE
chr8	120811379	G	C	ENST00000517992	ENSG00000172164	SNTB1	TRUE	TRUE
chr8	120811379	G	T	ENST00000517992	ENSG00000172164	SNTB1	TRUE	TRUE
chr8	120811390	G	A	ENST00000517992	ENSG00000172164	SNTB1	TRUE	TRUE
chr8	120811396	G	A	ENST00000517992	ENSG00000172164	SNTB1	TRUE	TRUE
chr8	120811414	T	A	ENST00000517992	ENSG00000172164	SNTB1	TRUE	TRUE
chr8	120811423	T	A	ENST00000517992	ENSG00000172164	SNTB1	TRUE	TRUE
chr8	120811444	T	A	ENST00000517992	ENSG00000172164	SNTB1	TRUE	TRUE
chr8	120811450	C	A	ENST00000517992	ENSG00000172164	SNTB1	TRUE	TRUE
chr8	120811453	T	A	ENST00000517992	ENSG00000172164	SNTB1	TRUE	TRUE
chr8	120811462	T	A	ENST00000517992	ENSG00000172164	SNTB1	TRUE	TRUE
chr8	120811489	C	A	ENST00000517992	ENSG00000172164	SNTB1	TRUE	TRUE
chr8	120811492	G	A	ENST00000517992	ENSG00000172164	SNTB1	TRUE	TRUE
chr8	120811495	T	A	ENST00000517992	ENSG00000172164	SNTB1	TRUE	TRUE
chr8	120811504	T	A	ENST00000517992	ENSG00000172164	SNTB1	TRUE	TRUE
chr8	120811516	T	A	ENST00000517992	ENSG00000172164	SNTB1	TRUE	TRUE
chr8	120811519	G	A	ENST00000517992	ENSG00000172164	SNTB1	TRUE	TRUE
chr8	120811524	G	T	ENST00000517992	ENSG00000172164	SNTB1	TRUE	TRUE
chr8	120811534	C	A	ENST00000517992	ENSG00000172164	SNTB1	TRUE	TRUE
chr8	120811543	G	A	ENST00000517992	ENSG00000172164	SNTB1	TRUE	TRUE
chr8	120811546	C	A	ENST00000517992	ENSG00000172164	SNTB1	TRUE	TRUE
chr8	120811584	G	T	ENST00000517992	ENSG00000172164	SNTB1	TRUE	TRUE
chr8	120811597	G	A	ENST00000517992	ENSG00000172164	SNTB1	TRUE	TRUE
chr8	120811637	G	T	ENST00000517992	ENSG00000172164	SNTB1	TRUE	TRUE
chr8	120811644	G	T	ENST00000517992	ENSG00000172164	SNTB1	TRUE	TRUE
chr8	120811673	G	C	ENST00000517992	ENSG00000172164	SNTB1	TRUE	TRUE
chr8	120811673	G	T	ENST00000517992	ENSG00000172164	SNTB1	TRUE	TRUE
chr8	120811690	C	A	ENST00000517992	ENSG00000172164	SNTB1	TRUE	TRUE
chr8	120811693	C	A	ENST00000517992	ENSG00000172164	SNTB1	TRUE	TRUE
chr8	120811717	C	A	ENST00000517992	ENSG00000172164	SNTB1	TRUE	TRUE
chr8	120811722	A	T	ENST00000517992	ENSG00000172164	SNTB1	TRUE	TRUE
chr8	120811738	T	A	ENST00000517992	ENSG00000172164	SNTB1	TRUE	TRUE
chr8	120811742	C	T	ENST00000517992	ENSG00000172164	SNTB1	TRUE	TRUE
chr8	120811743	C	T	ENST00000517992	ENSG00000172164	SNTB1	TRUE	TRUE
chr8	120811758	A	T	ENST00000517992	ENSG00000172164	SNTB1	TRUE	TRUE
chr8	120811765	C	A	ENST00000517992	ENSG00000172164	SNTB1	TRUE	TRUE
chr8	120811783	G	A	ENST00000517992	ENSG00000172164	SNTB1		FALSE
chr8	120811798	C	A	ENST00000517992	ENSG00000172164	SNTB1	FALSE	FALSE
chr8	121614130	A	C	ENST00000303924	ENSG00000170961	HAS2	FALSE	FALSE
chr8	121614130	A	T	ENST00000303924	ENSG00000170961	HAS2	FALSE	FALSE
chr8	121614135	G	A	ENST00000303924	ENSG00000170961	HAS2	FALSE	FALSE
chr8	121614138	G	A	ENST00000303924	ENSG00000170961	HAS2	FALSE	FALSE
chr8	121614141	C	A	ENST00000303924	ENSG00000170961	HAS2	FALSE	FALSE
chr8	121614144	T	A	ENST00000303924	ENSG00000170961	HAS2	FALSE	FALSE
chr8	121614147	T	A	ENST00000303924	ENSG00000170961	HAS2	FALSE	FALSE
chr8	121614157	A	T	ENST00000303924	ENSG00000170961	HAS2	FALSE	FALSE
chr8	121614162	T	A	ENST00000303924	ENSG00000170961	HAS2	FALSE	FALSE
chr8	121614178	A	C	ENST00000303924	ENSG00000170961	HAS2	FALSE	FALSE
chr8	121614178	A	T	ENST00000303924	ENSG00000170961	HAS2	FALSE	FALSE
chr8	121614188	A	T	ENST00000303924	ENSG00000170961	HAS2	FALSE	FALSE
chr8	121614199	C	T	ENST00000303924	ENSG00000170961	HAS2	FALSE	FALSE
chr8	121614200	C	T	ENST00000303924	ENSG00000170961	HAS2	FALSE	FALSE
chr8	121614202	A	C	ENST00000303924	ENSG00000170961	HAS2	FALSE	FALSE
chr8	121614202	A	T	ENST00000303924	ENSG00000170961	HAS2	FALSE	FALSE
chr8	121614205	G	T	ENST00000303924	ENSG00000170961	HAS2	FALSE	FALSE
chr8	121614211	A	C	ENST00000303924	ENSG00000170961	HAS2	FALSE	FALSE
chr8	121614211	A	T	ENST00000303924	ENSG00000170961	HAS2	FALSE	FALSE
chr8	121614218	A	T	ENST00000303924	ENSG00000170961	HAS2	FALSE	FALSE
chr8	121614225	C	A	ENST00000303924	ENSG00000170961	HAS2	FALSE	FALSE
chr8	121614243	G	A	ENST00000303924	ENSG00000170961	HAS2	FALSE	FALSE
chr8	121614246	T	A	ENST00000303924	ENSG00000170961	HAS2	FALSE	FALSE
chr8	121614252	C	A	ENST00000303924	ENSG00000170961	HAS2	FALSE	FALSE
chr8	121614254	G	C	ENST00000303924	ENSG00000170961	HAS2	FALSE	FALSE
chr8	121614254	G	T	ENST00000303924	ENSG00000170961	HAS2	FALSE	FALSE
chr8	121614267	T	A	ENST00000303924	ENSG00000170961	HAS2	FALSE	FALSE
chr8	121614273	C	A	ENST00000303924	ENSG00000170961	HAS2	FALSE	FALSE
chr8	121614276	T	A	ENST00000303924	ENSG00000170961	HAS2	FALSE	FALSE
chr8	121614277	A	C	ENST00000303924	ENSG00000170961	HAS2	FALSE	FALSE
chr8	121614277	A	T	ENST00000303924	ENSG00000170961	HAS2	FALSE	FALSE
chr8	121614316	C	T	ENST00000303924	ENSG00000170961	HAS2	FALSE	FALSE
chr8	121614317	C	T	ENST00000303924	ENSG00000170961	HAS2	FALSE	FALSE
chr8	121614323	G	C	ENST00000303924	ENSG00000170961	HAS2	FALSE	FALSE
chr8	121614323	G	T	ENST00000303924	ENSG00000170961	HAS2	FALSE	FALSE
chr8	121614339	C	A	ENST00000303924	ENSG00000170961	HAS2	FALSE	FALSE
chr8	121614363	T	A	ENST00000303924	ENSG00000170961	HAS2	FALSE	FALSE
chr8	121614369	C	A	ENST00000303924	ENSG00000170961	HAS2	FALSE	FALSE
chr8	121614371	G	C	ENST00000303924	ENSG00000170961	HAS2	FALSE	FALSE
chr8	121614371	G	T	ENST00000303924	ENSG00000170961	HAS2	FALSE	FALSE
chr8	121614379	C	T	ENST00000303924	ENSG00000170961	HAS2	FALSE	FALSE
chr8	121614380	C	T	ENST00000303924	ENSG00000170961	HAS2	FALSE	FALSE
chr8	121614390	T	A	ENST00000303924	ENSG00000170961	HAS2	FALSE	FALSE
chr8	121614417	T	A	ENST00000303924	ENSG00000170961	HAS2	FALSE	FALSE
chr8	121614428	A	C	ENST00000303924	ENSG00000170961	HAS2	FALSE	FALSE
chr8	121614428	A	T	ENST00000303924	ENSG00000170961	HAS2	FALSE	FALSE
chr8	121614434	G	T	ENST00000303924	ENSG00000170961	HAS2	FALSE	FALSE
chr8	121614439	G	C	ENST00000303924	ENSG00000170961	HAS2	FALSE	FALSE
chr8	121614439	G	T	ENST00000303924	ENSG00000170961	HAS2	FALSE	FALSE
chr8	121614443	A	C	ENST00000303924	ENSG00000170961	HAS2	FALSE	FALSE
chr8	121614443	A	T	ENST00000303924	ENSG00000170961	HAS2	FALSE	FALSE
chr8	121614449	G	C	ENST00000303924	ENSG00000170961	HAS2	FALSE	FALSE
chr8	121614449	G	T	ENST00000303924	ENSG00000170961	HAS2	FALSE	FALSE
chr8	121614451	G	C	ENST00000303924	ENSG00000170961	HAS2	FALSE	FALSE
chr8	121614451	G	T	ENST00000303924	ENSG00000170961	HAS2	FALSE	FALSE
chr8	121614483	C	A	ENST00000303924	ENSG00000170961	HAS2	FALSE	FALSE
chr8	121614486	T	A	ENST00000303924	ENSG00000170961	HAS2	FALSE	FALSE
chr8	121614490	G	T	ENST00000303924	ENSG00000170961	HAS2	FALSE	FALSE
chr8	121614506	G	C	ENST00000303924	ENSG00000170961	HAS2	FALSE	FALSE
chr8	121614506	G	T	ENST00000303924	ENSG00000170961	HAS2	FALSE	FALSE
chr8	121614510	T	A	ENST00000303924	ENSG00000170961	HAS2	FALSE	FALSE
chr8	121614528	G	A	ENST00000303924	ENSG00000170961	HAS2	FALSE	FALSE
chr8	121614536	A	C	ENST00000303924	ENSG00000170961	HAS2	FALSE	FALSE
chr8	121614536	A	T	ENST00000303924	ENSG00000170961	HAS2	FALSE	FALSE
chr8	121614539	A	T	ENST00000303924	ENSG00000170961	HAS2	FALSE	FALSE
chr8	121614556	C	T	ENST00000303924	ENSG00000170961	HAS2	FALSE	FALSE
chr8	121614557	C	T	ENST00000303924	ENSG00000170961	HAS2	FALSE	FALSE
chr8	121614564	T	A	ENST00000303924	ENSG00000170961	HAS2	FALSE	FALSE
chr8	121614571	G	C	ENST00000303924	ENSG00000170961	HAS2	FALSE	FALSE
chr8	121614571	G	T	ENST00000303924	ENSG00000170961	HAS2	FALSE	FALSE
chr8	121614582	G	A	ENST00000303924	ENSG00000170961	HAS2	FALSE	FALSE
chr8	121614618	C	A	ENST00000303924	ENSG00000170961	HAS2	FALSE	FALSE
chr8	121614633	C	A	ENST00000303924	ENSG00000170961	HAS2	FALSE	FALSE
chr8	121614634	G	C	ENST00000303924	ENSG00000170961	HAS2	FALSE	FALSE
chr8	121614634	G	T	ENST00000303924	ENSG00000170961	HAS2	FALSE	FALSE
chr8	121614643	C	T	ENST00000303924	ENSG00000170961	HAS2	FALSE	FALSE
chr8	121614644	C	T	ENST00000303924	ENSG00000170961	HAS2	FALSE	FALSE
chr8	121614647	A	T	ENST00000303924	ENSG00000170961	HAS2	FALSE	FALSE
chr8	121614657	T	A	ENST00000303924	ENSG00000170961	HAS2	FALSE	FALSE
chr8	121614664	C	T	ENST00000303924	ENSG00000170961	HAS2	FALSE	FALSE
chr8	121614665	C	T	ENST00000303924	ENSG00000170961	HAS2	FALSE	FALSE
chr8	121614676	G	C	ENST00000303924	ENSG00000170961	HAS2	FALSE	FALSE
chr8	121614676	G	T	ENST00000303924	ENSG00000170961	HAS2	FALSE	FALSE
chr8	121614682	C	T	ENST00000303924	ENSG00000170961	HAS2	FALSE	FALSE
chr8	121614683	C	T	ENST00000303924	ENSG00000170961	HAS2	FALSE	FALSE
chr8	121614687	C	A	ENST00000303924	ENSG00000170961	HAS2	FALSE	FALSE
chr8	121614690	G	A	ENST00000303924	ENSG00000170961	HAS2	FALSE	FALSE
chr8	121614694	G	C	ENST00000303924	ENSG00000170961	HAS2	FALSE	FALSE
chr8	121614694	G	T	ENST00000303924	ENSG00000170961	HAS2	FALSE	FALSE
chr8	121614702	T	A	ENST00000303924	ENSG00000170961	HAS2	FALSE	FALSE
chr8	121614706	C	T	ENST00000303924	ENSG00000170961	HAS2	FALSE	FALSE
chr8	121614707	C	T	ENST00000303924	ENSG00000170961	HAS2	FALSE	FALSE
chr8	121614717	G	A	ENST00000303924	ENSG00000170961	HAS2	FALSE	FALSE
chr8	121614720	G	A	ENST00000303924	ENSG00000170961	HAS2	FALSE	FALSE
chr8	121614727	C	T	ENST00000303924	ENSG00000170961	HAS2	FALSE	FALSE
chr8	121614728	C	T	ENST00000303924	ENSG00000170961	HAS2	FALSE	FALSE
chr8	121614732	T	A	ENST00000303924	ENSG00000170961	HAS2	FALSE	FALSE
chr8	121614736	A	C	ENST00000303924	ENSG00000170961	HAS2	FALSE	FALSE
chr8	121614736	A	T	ENST00000303924	ENSG00000170961	HAS2	FALSE	FALSE
chr8	121614741	C	A	ENST00000303924	ENSG00000170961	HAS2	FALSE	FALSE
chr8	121614753	C	A	ENST00000303924	ENSG00000170961	HAS2	FALSE	FALSE
chr8	121614760	G	T	ENST00000303924	ENSG00000170961	HAS2	FALSE	FALSE
chr8	121614765	T	A	ENST00000303924	ENSG00000170961	HAS2	FALSE	FALSE
chr8	121614771	G	A	ENST00000303924	ENSG00000170961	HAS2	FALSE	FALSE
chr8	121614778	G	C	ENST00000303924	ENSG00000170961	HAS2	FALSE	FALSE
chr8	121614778	G	T	ENST00000303924	ENSG00000170961	HAS2	FALSE	FALSE
chr8	121614783	T	A	ENST00000303924	ENSG00000170961	HAS2	FALSE	FALSE
chr8	121614790	A	C	ENST00000303924	ENSG00000170961	HAS2	FALSE	FALSE
chr8	121614790	A	T	ENST00000303924	ENSG00000170961	HAS2	FALSE	FALSE
chr8	121614841	A	T	ENST00000303924	ENSG00000170961	HAS2	FALSE	FALSE
chr8	121614846	G	A	ENST00000303924	ENSG00000170961	HAS2	FALSE	FALSE
chr8	121614861	C	A	ENST00000303924	ENSG00000170961	HAS2	FALSE	FALSE
chr8	121614864	G	A	ENST00000303924	ENSG00000170961	HAS2	FALSE	FALSE
chr8	121614868	G	C	ENST00000303924	ENSG00000170961	HAS2	FALSE	FALSE
chr8	121614868	G	T	ENST00000303924	ENSG00000170961	HAS2	FALSE	FALSE
chr8	121614871	C	T	ENST00000303924	ENSG00000170961	HAS2	FALSE	FALSE
chr8	121614872	C	T	ENST00000303924	ENSG00000170961	HAS2	FALSE	FALSE
chr8	121614879	C	A	ENST00000303924	ENSG00000170961	HAS2	FALSE	FALSE
chr8	121614888	C	A	ENST00000303924	ENSG00000170961	HAS2	FALSE	FALSE
chr8	121614893	A	T	ENST00000303924	ENSG00000170961	HAS2	FALSE	FALSE
chr8	121614896	A	T	ENST00000303924	ENSG00000170961	HAS2	FALSE	FALSE
chr8	121614906	T	A	ENST00000303924	ENSG00000170961	HAS2	FALSE	FALSE
chr8	121614907	G	C	ENST00000303924	ENSG00000170961	HAS2	FALSE	FALSE
chr8	121614907	G	T	ENST00000303924	ENSG00000170961	HAS2	FALSE	FALSE
chr8	121614915	C	A	ENST00000303924	ENSG00000170961	HAS2	FALSE	FALSE
chr8	121614924	C	A	ENST00000303924	ENSG00000170961	HAS2	FALSE	FALSE
chr8	121614931	G	T	ENST00000303924	ENSG00000170961	HAS2	FALSE	FALSE
chr8	121614936	G	A	ENST00000303924	ENSG00000170961	HAS2	FALSE	FALSE
chr8	121614940	A	T	ENST00000303924	ENSG00000170961	HAS2	FALSE	FALSE
chr8	121614949	A	C	ENST00000303924	ENSG00000170961	HAS2	FALSE	FALSE
chr8	121614949	A	T	ENST00000303924	ENSG00000170961	HAS2	FALSE	FALSE
chr8	121614957	G	A	ENST00000303924	ENSG00000170961	HAS2	FALSE	FALSE
chr8	121614958	A	T	ENST00000303924	ENSG00000170961	HAS2	FALSE	FALSE
chr8	121614969	C	A	ENST00000303924	ENSG00000170961	HAS2	FALSE	FALSE
chr8	121614985	C	T	ENST00000303924	ENSG00000170961	HAS2	FALSE	FALSE
chr8	121614986	C	T	ENST00000303924	ENSG00000170961	HAS2	FALSE	FALSE
chr8	121614988	A	C	ENST00000303924	ENSG00000170961	HAS2	FALSE	FALSE
chr8	121614988	A	T	ENST00000303924	ENSG00000170961	HAS2	FALSE	FALSE
chr8	121614993	T	A	ENST00000303924	ENSG00000170961	HAS2	FALSE	FALSE
chr8	121615010	G	C	ENST00000303924	ENSG00000170961	HAS2	FALSE	FALSE
chr8	121615010	G	T	ENST00000303924	ENSG00000170961	HAS2	FALSE	FALSE
chr8	121615015	C	T	ENST00000303924	ENSG00000170961	HAS2	FALSE	FALSE
chr8	121615016	C	T	ENST00000303924	ENSG00000170961	HAS2	FALSE	FALSE
chr8	121615024	G	C	ENST00000303924	ENSG00000170961	HAS2	FALSE	FALSE
chr8	121615024	G	T	ENST00000303924	ENSG00000170961	HAS2	FALSE	FALSE
chr8	121615029	T	A	ENST00000303924	ENSG00000170961	HAS2	FALSE	FALSE
chr8	121615034	A	C	ENST00000303924	ENSG00000170961	HAS2	FALSE	FALSE
chr8	121615034	A	T	ENST00000303924	ENSG00000170961	HAS2	FALSE	FALSE
chr8	121615039	C	A	ENST00000303924	ENSG00000170961	HAS2	TRUE	FALSE
chr8	121615039	C	G	ENST00000303924	ENSG00000170961	HAS2	TRUE	FALSE
chr8	121615039	C	T	ENST00000303924	ENSG00000170961	HAS2	TRUE	FALSE
chr8	121615040	T	A	ENST00000303924	ENSG00000170961	HAS2	TRUE	FALSE
chr8	121615040	T	C	ENST00000303924	ENSG00000170961	HAS2	TRUE	FALSE
chr8	121615040	T	G	ENST00000303924	ENSG00000170961	HAS2	TRUE	FALSE
chr8	121617103	A	C	ENST00000303924	ENSG00000170961	HAS2	TRUE	FALSE
chr8	121617103	A	G	ENST00000303924	ENSG00000170961	HAS2	TRUE	FALSE
chr8	121617103	A	T	ENST00000303924	ENSG00000170961	HAS2	TRUE	FALSE
chr8	121617104	C	A	ENST00000303924	ENSG00000170961	HAS2	TRUE	FALSE
chr8	121617104	C	G	ENST00000303924	ENSG00000170961	HAS2	TRUE	FALSE
chr8	121617104	C	T	ENST00000303924	ENSG00000170961	HAS2	TRUE	FALSE
chr8	121617107	G	A	ENST00000303924	ENSG00000170961	HAS2	FALSE	FALSE
chr8	121617116	C	A	ENST00000303924	ENSG00000170961	HAS2	FALSE	FALSE
chr8	121617128	C	A	ENST00000303924	ENSG00000170961	HAS2	FALSE	FALSE
chr8	121617143	C	A	ENST00000303924	ENSG00000170961	HAS2	FALSE	FALSE
chr8	121617146	C	A	ENST00000303924	ENSG00000170961	HAS2	FALSE	FALSE
chr8	121617148	A	C	ENST00000303924	ENSG00000170961	HAS2	FALSE	FALSE
chr8	121617148	A	T	ENST00000303924	ENSG00000170961	HAS2	FALSE	FALSE
chr8	121617155	T	A	ENST00000303924	ENSG00000170961	HAS2
chr8	121617164	C	A	ENST00000303924	ENSG00000170961	HAS2	TRUE	TRUE
chr8	121617172	G	C	ENST00000303924	ENSG00000170961	HAS2	TRUE	TRUE
chr8	121617172	G	T	ENST00000303924	ENSG00000170961	HAS2	TRUE	TRUE
chr8	121617196	G	C	ENST00000303924	ENSG00000170961	HAS2	TRUE	TRUE
chr8	121617196	G	T	ENST00000303924	ENSG00000170961	HAS2	TRUE	TRUE
chr8	121617201	A	T	ENST00000303924	ENSG00000170961	HAS2	TRUE	TRUE
chr8	121617207	C	A	ENST00000303924	ENSG00000170961	HAS2	TRUE	FALSE
chr8	121617207	C	G	ENST00000303924	ENSG00000170961	HAS2	TRUE	FALSE
chr8	121617207	C	T	ENST00000303924	ENSG00000170961	HAS2	TRUE	FALSE
chr8	121617208	T	A	ENST00000303924	ENSG00000170961	HAS2	TRUE	FALSE
chr8	121617208	T	C	ENST00000303924	ENSG00000170961	HAS2	TRUE	FALSE
chr8	121617208	T	G	ENST00000303924	ENSG00000170961	HAS2	TRUE	FALSE
chr8	121628712	A	C	ENST00000303924	ENSG00000170961	HAS2	FALSE	FALSE
chr8	121628712	A	G	ENST00000303924	ENSG00000170961	HAS2	FALSE	FALSE
chr8	121628712	A	T	ENST00000303924	ENSG00000170961	HAS2	FALSE	FALSE
chr8	121628713	C	A	ENST00000303924	ENSG00000170961	HAS2	FALSE	FALSE
chr8	121628713	C	G	ENST00000303924	ENSG00000170961	HAS2	FALSE	FALSE
chr8	121628713	C	T	ENST00000303924	ENSG00000170961	HAS2	FALSE	FALSE
chr8	121628716	G	A	ENST00000303924	ENSG00000170961	HAS2	TRUE	TRUE
chr8	121628720	A	C	ENST00000303924	ENSG00000170961	HAS2	TRUE	TRUE
chr8	121628720	A	T	ENST00000303924	ENSG00000170961	HAS2	TRUE	TRUE
chr8	121628734	G	A	ENST00000303924	ENSG00000170961	HAS2	TRUE	TRUE
chr8	121628737	C	A	ENST00000303924	ENSG00000170961	HAS2	TRUE	TRUE
chr8	121628746	T	A	ENST00000303924	ENSG00000170961	HAS2	TRUE	TRUE
chr8	121628756	G	C	ENST00000303924	ENSG00000170961	HAS2	TRUE	TRUE
chr8	121628756	G	T	ENST00000303924	ENSG00000170961	HAS2	TRUE	TRUE
chr8	121628767	C	A	ENST00000303924	ENSG00000170961	HAS2	TRUE	TRUE
chr8	121628770	T	A	ENST00000303924	ENSG00000170961	HAS2	TRUE	TRUE
chr8	121628773	T	A	ENST00000303924	ENSG00000170961	HAS2	TRUE	TRUE
chr8	121628776	C	A	ENST00000303924	ENSG00000170961	HAS2	TRUE	TRUE
chr8	121628780	C	T	ENST00000303924	ENSG00000170961	HAS2	TRUE	TRUE
chr8	121628781	C	T	ENST00000303924	ENSG00000170961	HAS2	TRUE	TRUE
chr8	121628785	T	A	ENST00000303924	ENSG00000170961	HAS2	TRUE	TRUE
chr8	121628788	G	A	ENST00000303924	ENSG00000170961	HAS2	TRUE	TRUE
chr8	121628795	G	T	ENST00000303924	ENSG00000170961	HAS2	TRUE	TRUE
chr8	121628806	T	A	ENST00000303924	ENSG00000170961	HAS2	TRUE	TRUE
chr8	121628814	A	T	ENST00000303924	ENSG00000170961	HAS2	TRUE	TRUE
chr8	121628820	A	T	ENST00000303924	ENSG00000170961	HAS2	TRUE	TRUE
chr8	121628824	G	A	ENST00000303924	ENSG00000170961	HAS2	TRUE	TRUE
chr8	121628836	G	A	ENST00000303924	ENSG00000170961	HAS2	TRUE	TRUE
chr8	121628838	G	T	ENST00000303924	ENSG00000170961	HAS2	TRUE	TRUE
chr8	121628845	C	A	ENST00000303924	ENSG00000170961	HAS2	TRUE	TRUE
chr8	121628848	T	A	ENST00000303924	ENSG00000170961	HAS2	TRUE	TRUE
chr8	121628853	G	C	ENST00000303924	ENSG00000170961	HAS2	TRUE	TRUE
chr8	121628853	G	T	ENST00000303924	ENSG00000170961	HAS2	TRUE	TRUE
chr8	121628857	C	A	ENST00000303924	ENSG00000170961	HAS2	TRUE	TRUE
chr8	121628866	C	A	ENST00000303924	ENSG00000170961	HAS2	TRUE	TRUE
chr8	121628878	T	A	ENST00000303924	ENSG00000170961	HAS2	TRUE	TRUE
chr8	121628881	C	A	ENST00000303924	ENSG00000170961	HAS2	TRUE	TRUE
chr8	121628896	T	A	ENST00000303924	ENSG00000170961	HAS2	TRUE	TRUE
chr8	121628897	C	T	ENST00000303924	ENSG00000170961	HAS2	TRUE	TRUE
chr8	121628898	C	T	ENST00000303924	ENSG00000170961	HAS2	TRUE	TRUE
chr8	121628903	A	C	ENST00000303924	ENSG00000170961	HAS2	TRUE	TRUE
chr8	121628903	A	T	ENST00000303924	ENSG00000170961	HAS2	TRUE	TRUE
chr8	121628913	G	C	ENST00000303924	ENSG00000170961	HAS2	TRUE	TRUE
chr8	121628913	G	T	ENST00000303924	ENSG00000170961	HAS2	TRUE	TRUE
chr8	121628917	T	A	ENST00000303924	ENSG00000170961	HAS2	TRUE	TRUE
chr8	121628923	T	A	ENST00000303924	ENSG00000170961	HAS2	TRUE	TRUE
chr8	121628935	C	A	ENST00000303924	ENSG00000170961	HAS2	TRUE	TRUE
chr8	121628954	G	C	ENST00000303924	ENSG00000170961	HAS2	TRUE	TRUE
chr8	121628954	G	T	ENST00000303924	ENSG00000170961	HAS2	TRUE	TRUE
chr8	121628968	C	A	ENST00000303924	ENSG00000170961	HAS2	TRUE	TRUE
chr8	121628970	G	C	ENST00000303924	ENSG00000170961	HAS2	TRUE	TRUE
chr8	121628970	G	T	ENST00000303924	ENSG00000170961	HAS2	TRUE	TRUE
chr8	121628998	T	A	ENST00000303924	ENSG00000170961	HAS2	TRUE	TRUE
chr8	121629008	G	C	ENST00000303924	ENSG00000170961	HAS2	TRUE	TRUE
chr8	121629008	G	T	ENST00000303924	ENSG00000170961	HAS2	TRUE	TRUE
chr8	121629022	T	A	ENST00000303924	ENSG00000170961	HAS2	TRUE	TRUE
chr8	121629031	G	A	ENST00000303924	ENSG00000170961	HAS2	TRUE	TRUE
chr8	121629033	A	T	ENST00000303924	ENSG00000170961	HAS2	TRUE	TRUE
chr8	121629035	A	T	ENST00000303924	ENSG00000170961	HAS2	TRUE	TRUE
chr8	121629040	T	A	ENST00000303924	ENSG00000170961	HAS2	TRUE	TRUE
chr8	121629045	A	C	ENST00000303924	ENSG00000170961	HAS2	TRUE	TRUE
chr8	121629045	A	T	ENST00000303924	ENSG00000170961	HAS2	TRUE	TRUE
chr8	121629047	G	C	ENST00000303924	ENSG00000170961	HAS2	TRUE	TRUE
chr8	121629047	G	T	ENST00000303924	ENSG00000170961	HAS2	TRUE	TRUE
chr8	121629061	C	A	ENST00000303924	ENSG00000170961	HAS2	TRUE	TRUE
chr8	121629064	G	A	ENST00000303924	ENSG00000170961	HAS2	TRUE	TRUE
chr8	121629065	A	C	ENST00000303924	ENSG00000170961	HAS2	TRUE	TRUE
chr8	121629065	A	T	ENST00000303924	ENSG00000170961	HAS2	TRUE	TRUE
chr8	121629077	G	T	ENST00000303924	ENSG00000170961	HAS2	TRUE	TRUE
chr8	121629094	T	A	ENST00000303924	ENSG00000170961	HAS2	TRUE	TRUE
chr8	121629099	A	T	ENST00000303924	ENSG00000170961	HAS2	TRUE	TRUE
chr8	121629103	T	A	ENST00000303924	ENSG00000170961	HAS2	TRUE	TRUE
chr8	121629115	C	A	ENST00000303924	ENSG00000170961	HAS2	TRUE	TRUE
chr8	121629124	T	A	ENST00000303924	ENSG00000170961	HAS2	TRUE	TRUE
chr8	121629127	T	A	ENST00000303924	ENSG00000170961	HAS2	TRUE	TRUE
chr8	121629133	T	A	ENST00000303924	ENSG00000170961	HAS2	TRUE	TRUE
chr8	121629136	G	A	ENST00000303924	ENSG00000170961	HAS2	TRUE	TRUE
chr8	121629142	C	A	ENST00000303924	ENSG00000170961	HAS2	TRUE	TRUE
chr8	121629144	A	T	ENST00000303924	ENSG00000170961	HAS2	TRUE	TRUE
chr8	121629163	G	A	ENST00000303924	ENSG00000170961	HAS2	TRUE	TRUE
chr8	121629177	G	C	ENST00000303924	ENSG00000170961	HAS2	TRUE	TRUE
chr8	121629177	G	T	ENST00000303924	ENSG00000170961	HAS2	TRUE	TRUE
chr8	121629183	A	T	ENST00000303924	ENSG00000170961	HAS2	TRUE	TRUE
chr8	121629194	A	C	ENST00000303924	ENSG00000170961	HAS2	TRUE	TRUE
chr8	121629194	A	T	ENST00000303924	ENSG00000170961	HAS2	TRUE	TRUE
chr8	121629202	C	A	ENST00000303924	ENSG00000170961	HAS2	TRUE	TRUE
chr8	121629212	A	C	ENST00000303924	ENSG00000170961	HAS2	TRUE	TRUE
chr8	121629212	A	T	ENST00000303924	ENSG00000170961	HAS2	TRUE	TRUE
chr8	121629215	G	C	ENST00000303924	ENSG00000170961	HAS2	TRUE	TRUE
chr8	121629215	G	T	ENST00000303924	ENSG00000170961	HAS2	TRUE	TRUE
chr8	121629229	G	A	ENST00000303924	ENSG00000170961	HAS2	TRUE	TRUE
chr8	121629238	G	A	ENST00000303924	ENSG00000170961	HAS2	TRUE	TRUE
chr8	121629239	G	C	ENST00000303924	ENSG00000170961	HAS2	TRUE	TRUE
chr8	121629239	G	T	ENST00000303924	ENSG00000170961	HAS2	TRUE	TRUE
chr8	121629251	A	C	ENST00000303924	ENSG00000170961	HAS2	TRUE	TRUE
chr8	121629251	A	T	ENST00000303924	ENSG00000170961	HAS2	TRUE	TRUE
chr8	121629268	C	A	ENST00000303924	ENSG00000170961	HAS2	TRUE	TRUE
chr8	121629286	C	A	ENST00000303924	ENSG00000170961	HAS2	TRUE	FALSE
chr8	121629301	C	A	ENST00000303924	ENSG00000170961	HAS2	FALSE	FALSE
chr8	121629310	T	A	ENST00000303924	ENSG00000170961	HAS2	FALSE	FALSE
chr8	121629317	A	T	ENST00000303924	ENSG00000170961	HAS2	FALSE	FALSE
chr8	121629331	C	A	ENST00000303924	ENSG00000170961	HAS2	FALSE	FALSE
chr8	121629332	A	T	ENST00000303924	ENSG00000170961	HAS2	FALSE	FALSE
chr8	121629341	C	A	ENST00000303924	ENSG00000170961	HAS2	TRUE	FALSE
chr8	121629341	C	G	ENST00000303924	ENSG00000170961	HAS2	TRUE	FALSE
chr8	121629341	C	T	ENST00000303924	ENSG00000170961	HAS2	TRUE	FALSE
chr8	121629342	T	A	ENST00000303924	ENSG00000170961	HAS2	TRUE	FALSE
chr8	121629342	T	C	ENST00000303924	ENSG00000170961	HAS2	TRUE	FALSE
chr8	121629342	T	G	ENST00000303924	ENSG00000170961	HAS2	TRUE	FALSE
chr8	121640851	A	C	ENST00000303924	ENSG00000170961	HAS2	FALSE	FALSE
chr8	121640851	A	G	ENST00000303924	ENSG00000170961	HAS2	FALSE	FALSE
chr8	121640851	A	T	ENST00000303924	ENSG00000170961	HAS2	FALSE	FALSE
chr8	121640852	C	A	ENST00000303924	ENSG00000170961	HAS2	FALSE	FALSE
chr8	121640852	C	G	ENST00000303924	ENSG00000170961	HAS2	FALSE	FALSE
chr8	121640852	C	T	ENST00000303924	ENSG00000170961	HAS2	FALSE	FALSE
chr8	122781947	G	A	ENST00000314393	ENSG00000178764	ZHX2	FALSE	FALSE
chr8	122781947	G	C	ENST00000314393	ENSG00000178764	ZHX2	FALSE	FALSE
chr8	122781947	G	T	ENST00000314393	ENSG00000178764	ZHX2	FALSE	FALSE
chr8	122781948	T	A	ENST00000314393	ENSG00000178764	ZHX2	FALSE	FALSE
chr8	122781948	T	C	ENST00000314393	ENSG00000178764	ZHX2	FALSE	FALSE
chr8	122781948	T	G	ENST00000314393	ENSG00000178764	ZHX2	FALSE	FALSE
chr8	122863475	A	C	ENST00000314393	ENSG00000178764	ZHX2	TRUE	FALSE
chr8	122863475	A	G	ENST00000314393	ENSG00000178764	ZHX2	TRUE	FALSE
chr8	122863475	A	T	ENST00000314393	ENSG00000178764	ZHX2	TRUE	FALSE
chr8	122863476	G	A	ENST00000314393	ENSG00000178764	ZHX2	TRUE	FALSE
chr8	122863476	G	C	ENST00000314393	ENSG00000178764	ZHX2	TRUE	FALSE
chr8	122863476	G	T	ENST00000314393	ENSG00000178764	ZHX2	TRUE	FALSE
chr8	122863540	G	A	ENST00000314393	ENSG00000178764	ZHX2	TRUE	FALSE
chr8	122863540	G	C	ENST00000314393	ENSG00000178764	ZHX2	TRUE	FALSE
chr8	122863540	G	T	ENST00000314393	ENSG00000178764	ZHX2	TRUE	FALSE
chr8	122863541	T	A	ENST00000314393	ENSG00000178764	ZHX2	TRUE	FALSE
chr8	122863541	T	C	ENST00000314393	ENSG00000178764	ZHX2	TRUE	FALSE
chr8	122863541	T	G	ENST00000314393	ENSG00000178764	ZHX2	TRUE	FALSE
chr8	122951290	A	C	ENST00000314393	ENSG00000178764	ZHX2	TRUE	FALSE
chr8	122951290	A	G	ENST00000314393	ENSG00000178764	ZHX2	TRUE	FALSE
chr8	122951290	A	T	ENST00000314393	ENSG00000178764	ZHX2	TRUE	FALSE
chr8	122951291	G	A	ENST00000314393	ENSG00000178764	ZHX2	TRUE	FALSE
chr8	122951291	G	C	ENST00000314393	ENSG00000178764	ZHX2	TRUE	FALSE
chr8	122951291	G	T	ENST00000314393	ENSG00000178764	ZHX2	TRUE	FALSE
chr8	122951520	A	T	ENST00000314393	ENSG00000178764	ZHX2	FALSE	FALSE
chr8	122951523	C	T	ENST00000314393	ENSG00000178764	ZHX2	FALSE	FALSE
chr8	122951526	A	T	ENST00000314393	ENSG00000178764	ZHX2	FALSE	FALSE
chr8	122951543	C	A	ENST00000314393	ENSG00000178764	ZHX2	FALSE	FALSE
chr8	122951557	C	A	ENST00000314393	ENSG00000178764	ZHX2	FALSE	FALSE
chr8	122951557	C	G	ENST00000314393	ENSG00000178764	ZHX2	FALSE	FALSE
chr8	122951559	C	T	ENST00000314393	ENSG00000178764	ZHX2	FALSE	FALSE
chr8	122951568	G	T	ENST00000314393	ENSG00000178764	ZHX2	FALSE	FALSE
chr8	122951571	C	T	ENST00000314393	ENSG00000178764	ZHX2	FALSE	FALSE
chr8	122951583	G	T	ENST00000314393	ENSG00000178764	ZHX2	FALSE	FALSE
chr8	122951586	G	T	ENST00000314393	ENSG00000178764	ZHX2	FALSE	FALSE
chr8	122951601	A	T	ENST00000314393	ENSG00000178764	ZHX2	FALSE	FALSE
chr8	122951604	G	T	ENST00000314393	ENSG00000178764	ZHX2	FALSE	FALSE
chr8	122951607	A	T	ENST00000314393	ENSG00000178764	ZHX2	FALSE	FALSE
chr8	122951610	G	T	ENST00000314393	ENSG00000178764	ZHX2	FALSE	FALSE
chr8	122951625	C	T	ENST00000314393	ENSG00000178764	ZHX2	FALSE	FALSE
chr8	122951640	A	T	ENST00000314393	ENSG00000178764	ZHX2	FALSE	FALSE
chr8	122951650	G	A	ENST00000314393	ENSG00000178764	ZHX2	FALSE	FALSE
chr8	122951651	G	A	ENST00000314393	ENSG00000178764	ZHX2	FALSE	FALSE
chr8	122951658	G	T	ENST00000314393	ENSG00000178764	ZHX2	FALSE	FALSE
chr8	122951664	G	T	ENST00000314393	ENSG00000178764	ZHX2	FALSE	FALSE
chr8	122951676	A	T	ENST00000314393	ENSG00000178764	ZHX2	FALSE	FALSE
chr8	122951679	G	T	ENST00000314393	ENSG00000178764	ZHX2	FALSE	FALSE
chr8	122951685	G	T	ENST00000314393	ENSG00000178764	ZHX2	FALSE	FALSE
chr8	122951694	G	T	ENST00000314393	ENSG00000178764	ZHX2	FALSE	FALSE
chr8	122951700	A	T	ENST00000314393	ENSG00000178764	ZHX2	FALSE	FALSE
chr8	122951712	G	T	ENST00000314393	ENSG00000178764	ZHX2	FALSE	FALSE
chr8	122951718	C	T	ENST00000314393	ENSG00000178764	ZHX2	FALSE	FALSE
chr8	122951724	A	T	ENST00000314393	ENSG00000178764	ZHX2	FALSE	FALSE
chr8	122951727	A	T	ENST00000314393	ENSG00000178764	ZHX2	FALSE	FALSE
chr8	122951733	C	T	ENST00000314393	ENSG00000178764	ZHX2	FALSE	FALSE
chr8	122951744	T	A	ENST00000314393	ENSG00000178764	ZHX2	FALSE	FALSE
chr8	122951744	T	G	ENST00000314393	ENSG00000178764	ZHX2	FALSE	FALSE
chr8	122951745	G	T	ENST00000314393	ENSG00000178764	ZHX2	FALSE	FALSE
chr8	122951750	C	A	ENST00000314393	ENSG00000178764	ZHX2	FALSE	FALSE
chr8	122951751	A	T	ENST00000314393	ENSG00000178764	ZHX2	FALSE	FALSE
chr8	122951756	C	A	ENST00000314393	ENSG00000178764	ZHX2	FALSE	FALSE
chr8	122951756	C	G	ENST00000314393	ENSG00000178764	ZHX2	FALSE	FALSE
chr8	122951759	C	A	ENST00000314393	ENSG00000178764	ZHX2	FALSE	FALSE
chr8	122951765	C	A	ENST00000314393	ENSG00000178764	ZHX2	FALSE	FALSE
chr8	122951765	C	G	ENST00000314393	ENSG00000178764	ZHX2	FALSE	FALSE
chr8	122951772	C	T	ENST00000314393	ENSG00000178764	ZHX2	FALSE	FALSE
chr8	122951784	G	T	ENST00000314393	ENSG00000178764	ZHX2	FALSE	FALSE
chr8	122951793	G	T	ENST00000314393	ENSG00000178764	ZHX2	FALSE	FALSE
chr8	122951808	C	T	ENST00000314393	ENSG00000178764	ZHX2	FALSE	FALSE
chr8	122951840	C	A	ENST00000314393	ENSG00000178764	ZHX2	FALSE	FALSE
chr8	122951840	C	G	ENST00000314393	ENSG00000178764	ZHX2	FALSE	FALSE
chr8	122951846	T	A	ENST00000314393	ENSG00000178764	ZHX2	FALSE	FALSE
chr8	122951850	G	T	ENST00000314393	ENSG00000178764	ZHX2	FALSE	FALSE
chr8	122951855	T	A	ENST00000314393	ENSG00000178764	ZHX2	FALSE	FALSE
chr8	122951868	A	T	ENST00000314393	ENSG00000178764	ZHX2	FALSE	FALSE
chr8	122951871	A	T	ENST00000314393	ENSG00000178764	ZHX2	FALSE	FALSE
chr8	122951876	C	A	ENST00000314393	ENSG00000178764	ZHX2	FALSE	FALSE
chr8	122951876	C	G	ENST00000314393	ENSG00000178764	ZHX2	FALSE	FALSE
chr8	122951901	A	T	ENST00000314393	ENSG00000178764	ZHX2	FALSE	FALSE
chr8	122951916	G	T	ENST00000314393	ENSG00000178764	ZHX2	FALSE	FALSE
chr8	122951928	A	T	ENST00000314393	ENSG00000178764	ZHX2	FALSE	FALSE
chr8	122951934	A	T	ENST00000314393	ENSG00000178764	ZHX2	FALSE	FALSE
chr8	122951938	T	A	ENST00000314393	ENSG00000178764	ZHX2	FALSE	FALSE
chr8	122951938	T	G	ENST00000314393	ENSG00000178764	ZHX2	FALSE	FALSE
chr8	122951943	A	T	ENST00000314393	ENSG00000178764	ZHX2	FALSE	FALSE
chr8	122951955	C	T	ENST00000314393	ENSG00000178764	ZHX2	FALSE	FALSE
chr8	122951965	T	A	ENST00000314393	ENSG00000178764	ZHX2	FALSE	FALSE
chr8	122951967	G	T	ENST00000314393	ENSG00000178764	ZHX2	FALSE	FALSE
chr8	122951970	C	T	ENST00000314393	ENSG00000178764	ZHX2	FALSE	FALSE
chr8	122951979	G	T	ENST00000314393	ENSG00000178764	ZHX2	FALSE	FALSE
chr8	122952021	G	T	ENST00000314393	ENSG00000178764	ZHX2	FALSE	FALSE
chr8	122952049	C	A	ENST00000314393	ENSG00000178764	ZHX2	FALSE	FALSE
chr8	122952057	A	T	ENST00000314393	ENSG00000178764	ZHX2	FALSE	FALSE
chr8	122952072	A	T	ENST00000314393	ENSG00000178764	ZHX2	FALSE	FALSE
chr8	122952078	G	T	ENST00000314393	ENSG00000178764	ZHX2	FALSE	FALSE
chr8	122952081	A	T	ENST00000314393	ENSG00000178764	ZHX2	FALSE	FALSE
chr8	122952087	A	T	ENST00000314393	ENSG00000178764	ZHX2	FALSE	FALSE
chr8	122952099	A	T	ENST00000314393	ENSG00000178764	ZHX2	FALSE	FALSE
chr8	122952102	A	T	ENST00000314393	ENSG00000178764	ZHX2	FALSE	FALSE
chr8	122952111	A	T	ENST00000314393	ENSG00000178764	ZHX2	FALSE	FALSE
chr8	122952114	A	T	ENST00000314393	ENSG00000178764	ZHX2	FALSE	FALSE
chr8	122952120	G	T	ENST00000314393	ENSG00000178764	ZHX2	FALSE	FALSE
chr8	122952123	G	T	ENST00000314393	ENSG00000178764	ZHX2	FALSE	FALSE
chr8	122952135	G	T	ENST00000314393	ENSG00000178764	ZHX2	FALSE	FALSE
chr8	122952147	G	T	ENST00000314393	ENSG00000178764	ZHX2	FALSE	FALSE
chr8	122952180	G	T	ENST00000314393	ENSG00000178764	ZHX2	FALSE	FALSE
chr8	122952190	C	A	ENST00000314393	ENSG00000178764	ZHX2	FALSE	FALSE
chr8	122952192	A	T	ENST00000314393	ENSG00000178764	ZHX2	FALSE	FALSE
chr8	122952207	G	T	ENST00000314393	ENSG00000178764	ZHX2	FALSE	FALSE
chr8	122952216	C	T	ENST00000314393	ENSG00000178764	ZHX2	FALSE	FALSE
chr8	122952226	T	A	ENST00000314393	ENSG00000178764	ZHX2	FALSE	FALSE
chr8	122952226	T	G	ENST00000314393	ENSG00000178764	ZHX2	FALSE	FALSE
chr8	122952228	G	T	ENST00000314393	ENSG00000178764	ZHX2	FALSE	FALSE
chr8	122952249	C	T	ENST00000314393	ENSG00000178764	ZHX2	FALSE	FALSE
chr8	122952279	A	T	ENST00000314393	ENSG00000178764	ZHX2	FALSE	FALSE
chr8	122952306	A	T	ENST00000314393	ENSG00000178764	ZHX2	FALSE	FALSE
chr8	122952311	C	A	ENST00000314393	ENSG00000178764	ZHX2	FALSE	FALSE
chr8	122952311	C	G	ENST00000314393	ENSG00000178764	ZHX2	FALSE	FALSE
chr8	122952357	A	T	ENST00000314393	ENSG00000178764	ZHX2	FALSE	FALSE
chr8	122952368	C	A	ENST00000314393	ENSG00000178764	ZHX2	FALSE	FALSE
chr8	122952368	C	G	ENST00000314393	ENSG00000178764	ZHX2	FALSE	FALSE
chr8	122952375	C	T	ENST00000314393	ENSG00000178764	ZHX2	FALSE	FALSE
chr8	122952381	G	T	ENST00000314393	ENSG00000178764	ZHX2	FALSE	FALSE
chr8	122952385	T	A	ENST00000314393	ENSG00000178764	ZHX2	FALSE	FALSE
chr8	122952391	G	A	ENST00000314393	ENSG00000178764	ZHX2	FALSE	FALSE
chr8	122952392	G	A	ENST00000314393	ENSG00000178764	ZHX2	FALSE	FALSE
chr8	122952408	A	T	ENST00000314393	ENSG00000178764	ZHX2	FALSE	FALSE
chr8	122952417	G	T	ENST00000314393	ENSG00000178764	ZHX2	FALSE	FALSE
chr8	122952420	G	T	ENST00000314393	ENSG00000178764	ZHX2	FALSE	FALSE
chr8	122952429	A	T	ENST00000314393	ENSG00000178764	ZHX2	FALSE	FALSE
chr8	122952436	G	A	ENST00000314393	ENSG00000178764	ZHX2	FALSE	FALSE
chr8	122952437	G	A	ENST00000314393	ENSG00000178764	ZHX2	FALSE	FALSE
chr8	122952447	C	T	ENST00000314393	ENSG00000178764	ZHX2	FALSE	FALSE
chr8	122952454	T	A	ENST00000314393	ENSG00000178764	ZHX2	FALSE	FALSE
chr8	122952454	T	G	ENST00000314393	ENSG00000178764	ZHX2	FALSE	FALSE
chr8	122952456	A	T	ENST00000314393	ENSG00000178764	ZHX2	FALSE	FALSE
chr8	122952472	G	A	ENST00000314393	ENSG00000178764	ZHX2	FALSE	FALSE
chr8	122952473	G	A	ENST00000314393	ENSG00000178764	ZHX2	FALSE	FALSE
chr8	122952480	G	T	ENST00000314393	ENSG00000178764	ZHX2	FALSE	FALSE
chr8	122952483	G	T	ENST00000314393	ENSG00000178764	ZHX2	FALSE	FALSE
chr8	122952489	G	T	ENST00000314393	ENSG00000178764	ZHX2	FALSE	FALSE
chr8	122952492	G	T	ENST00000314393	ENSG00000178764	ZHX2	FALSE	FALSE
chr8	122952501	A	T	ENST00000314393	ENSG00000178764	ZHX2	FALSE	FALSE
chr8	122952504	A	T	ENST00000314393	ENSG00000178764	ZHX2	FALSE	FALSE
chr8	122952525	C	T	ENST00000314393	ENSG00000178764	ZHX2	FALSE	FALSE
chr8	122952529	C	A	ENST00000314393	ENSG00000178764	ZHX2	FALSE	FALSE
chr8	122952529	C	G	ENST00000314393	ENSG00000178764	ZHX2	FALSE	FALSE
chr8	122952561	C	T	ENST00000314393	ENSG00000178764	ZHX2	FALSE	FALSE
chr8	122952565	T	A	ENST00000314393	ENSG00000178764	ZHX2	FALSE	FALSE
chr8	122952576	A	T	ENST00000314393	ENSG00000178764	ZHX2	FALSE	FALSE
chr8	122952585	C	T	ENST00000314393	ENSG00000178764	ZHX2	FALSE	FALSE
chr8	122952597	C	T	ENST00000314393	ENSG00000178764	ZHX2	FALSE	FALSE
chr8	122952614	C	A	ENST00000314393	ENSG00000178764	ZHX2	FALSE	FALSE
chr8	122952615	C	T	ENST00000314393	ENSG00000178764	ZHX2	FALSE	FALSE
chr8	122952627	C	T	ENST00000314393	ENSG00000178764	ZHX2	FALSE	FALSE
chr8	122952648	C	T	ENST00000314393	ENSG00000178764	ZHX2	FALSE	FALSE
chr8	122952664	C	A	ENST00000314393	ENSG00000178764	ZHX2	FALSE	FALSE
chr8	122952664	C	G	ENST00000314393	ENSG00000178764	ZHX2	FALSE	FALSE
chr8	122952680	C	A	ENST00000314393	ENSG00000178764	ZHX2	FALSE	FALSE
chr8	122952705	G	T	ENST00000314393	ENSG00000178764	ZHX2	FALSE	FALSE
chr8	122952723	C	T	ENST00000314393	ENSG00000178764	ZHX2	FALSE	FALSE
chr8	122952726	A	T	ENST00000314393	ENSG00000178764	ZHX2	FALSE	FALSE
chr8	122952729	A	T	ENST00000314393	ENSG00000178764	ZHX2	FALSE	FALSE
chr8	122952736	T	A	ENST00000314393	ENSG00000178764	ZHX2	FALSE	FALSE
chr8	122952747	C	T	ENST00000314393	ENSG00000178764	ZHX2	FALSE	FALSE
chr8	122952759	G	T	ENST00000314393	ENSG00000178764	ZHX2	FALSE	FALSE
chr8	122952765	A	T	ENST00000314393	ENSG00000178764	ZHX2	FALSE	FALSE
chr8	122952783	C	T	ENST00000314393	ENSG00000178764	ZHX2	FALSE	FALSE
chr8	122952792	G	T	ENST00000314393	ENSG00000178764	ZHX2	FALSE	FALSE
chr8	122952804	A	T	ENST00000314393	ENSG00000178764	ZHX2	FALSE	FALSE
chr8	122952843	A	T	ENST00000314393	ENSG00000178764	ZHX2	FALSE	FALSE
chr8	122952846	A	T	ENST00000314393	ENSG00000178764	ZHX2	FALSE	FALSE
chr8	122952852	A	T	ENST00000314393	ENSG00000178764	ZHX2	FALSE	FALSE
chr8	122952855	G	T	ENST00000314393	ENSG00000178764	ZHX2	FALSE	FALSE
chr8	122952858	C	T	ENST00000314393	ENSG00000178764	ZHX2	FALSE	FALSE
chr8	122952873	A	T	ENST00000314393	ENSG00000178764	ZHX2	FALSE	FALSE
chr8	122952888	C	T	ENST00000314393	ENSG00000178764	ZHX2	FALSE	FALSE
chr8	122952894	C	T	ENST00000314393	ENSG00000178764	ZHX2	FALSE	FALSE
chr8	122952912	G	T	ENST00000314393	ENSG00000178764	ZHX2	FALSE	FALSE
chr8	122952920	C	A	ENST00000314393	ENSG00000178764	ZHX2	FALSE	FALSE
chr8	122952920	C	G	ENST00000314393	ENSG00000178764	ZHX2	FALSE	FALSE
chr8	122952930	G	T	ENST00000314393	ENSG00000178764	ZHX2	FALSE	FALSE
chr8	122952954	G	T	ENST00000314393	ENSG00000178764	ZHX2	FALSE	FALSE
chr8	122952960	A	T	ENST00000314393	ENSG00000178764	ZHX2	FALSE	FALSE
chr8	122952963	A	T	ENST00000314393	ENSG00000178764	ZHX2	FALSE	FALSE
chr8	122952967	G	A	ENST00000314393	ENSG00000178764	ZHX2	FALSE	FALSE
chr8	122952968	G	A	ENST00000314393	ENSG00000178764	ZHX2	FALSE	FALSE
chr8	122952981	C	T	ENST00000314393	ENSG00000178764	ZHX2	FALSE	FALSE
chr8	122952986	T	A	ENST00000314393	ENSG00000178764	ZHX2	FALSE	FALSE
chr8	122952986	T	G	ENST00000314393	ENSG00000178764	ZHX2	FALSE	FALSE
chr8	122952992	T	A	ENST00000314393	ENSG00000178764	ZHX2	FALSE	FALSE
chr8	122952993	C	T	ENST00000314393	ENSG00000178764	ZHX2	FALSE	FALSE
chr8	122953020	G	T	ENST00000314393	ENSG00000178764	ZHX2	FALSE	FALSE
chr8	122953032	A	T	ENST00000314393	ENSG00000178764	ZHX2	FALSE	FALSE
chr8	122953038	C	T	ENST00000314393	ENSG00000178764	ZHX2	FALSE	FALSE
chr8	122953042	T	A	ENST00000314393	ENSG00000178764	ZHX2	FALSE	FALSE
chr8	122953059	C	T	ENST00000314393	ENSG00000178764	ZHX2	FALSE	FALSE
chr8	122953076	T	A	ENST00000314393	ENSG00000178764	ZHX2	FALSE	FALSE
chr8	122953076	T	G	ENST00000314393	ENSG00000178764	ZHX2	FALSE	FALSE
chr8	122953085	C	A	ENST00000314393	ENSG00000178764	ZHX2	FALSE	FALSE
chr8	122953085	C	G	ENST00000314393	ENSG00000178764	ZHX2	FALSE	FALSE
chr8	122953101	C	T	ENST00000314393	ENSG00000178764	ZHX2	FALSE	FALSE
chr8	122953104	A	T	ENST00000314393	ENSG00000178764	ZHX2	FALSE	FALSE
chr8	122953110	A	T	ENST00000314393	ENSG00000178764	ZHX2	FALSE	FALSE
chr8	122953113	G	T	ENST00000314393	ENSG00000178764	ZHX2	FALSE	FALSE
chr8	122953116	A	T	ENST00000314393	ENSG00000178764	ZHX2	FALSE	FALSE
chr8	122953122	C	T	ENST00000314393	ENSG00000178764	ZHX2	FALSE	FALSE
chr8	122953128	C	T	ENST00000314393	ENSG00000178764	ZHX2	FALSE	FALSE
chr8	122953134	A	T	ENST00000314393	ENSG00000178764	ZHX2	FALSE	FALSE
chr8	122953141	T	A	ENST00000314393	ENSG00000178764	ZHX2	FALSE	FALSE
chr8	122953143	G	T	ENST00000314393	ENSG00000178764	ZHX2	FALSE	FALSE
chr8	122953156	T	A	ENST00000314393	ENSG00000178764	ZHX2	FALSE	FALSE
chr8	122953158	A	T	ENST00000314393	ENSG00000178764	ZHX2	FALSE	FALSE
chr8	122953176	C	T	ENST00000314393	ENSG00000178764	ZHX2	FALSE	FALSE
chr8	122953182	G	T	ENST00000314393	ENSG00000178764	ZHX2	FALSE	FALSE
chr8	122953203	G	T	ENST00000314393	ENSG00000178764	ZHX2	FALSE	FALSE
chr8	122953209	A	T	ENST00000314393	ENSG00000178764	ZHX2	FALSE	FALSE
chr8	122953221	A	T	ENST00000314393	ENSG00000178764	ZHX2	FALSE	FALSE
chr8	122953224	G	T	ENST00000314393	ENSG00000178764	ZHX2	FALSE	FALSE
chr8	122953237	G	A	ENST00000314393	ENSG00000178764	ZHX2	FALSE	FALSE
chr8	122953238	G	A	ENST00000314393	ENSG00000178764	ZHX2	FALSE	FALSE
chr8	122953243	C	A	ENST00000314393	ENSG00000178764	ZHX2	FALSE	FALSE
chr8	122953245	G	T	ENST00000314393	ENSG00000178764	ZHX2	FALSE	FALSE
chr8	122953254	A	T	ENST00000314393	ENSG00000178764	ZHX2	FALSE	FALSE
chr8	122953260	C	T	ENST00000314393	ENSG00000178764	ZHX2	FALSE	FALSE
chr8	122953272	G	T	ENST00000314393	ENSG00000178764	ZHX2	FALSE	FALSE
chr8	122953275	C	T	ENST00000314393	ENSG00000178764	ZHX2	FALSE	FALSE
chr8	122953285	T	A	ENST00000314393	ENSG00000178764	ZHX2	FALSE	FALSE
chr8	122953305	A	T	ENST00000314393	ENSG00000178764	ZHX2	FALSE	FALSE
chr8	122953308	A	T	ENST00000314393	ENSG00000178764	ZHX2	FALSE	FALSE
chr8	122953314	C	T	ENST00000314393	ENSG00000178764	ZHX2	FALSE	FALSE
chr8	122953323	G	T	ENST00000314393	ENSG00000178764	ZHX2	FALSE	FALSE
chr8	122953347	C	T	ENST00000314393	ENSG00000178764	ZHX2	FALSE	FALSE
chr8	122953356	C	T	ENST00000314393	ENSG00000178764	ZHX2	FALSE	FALSE
chr8	122953371	C	T	ENST00000314393	ENSG00000178764	ZHX2	FALSE	FALSE
chr8	122953375	T	A	ENST00000314393	ENSG00000178764	ZHX2	FALSE	FALSE
chr8	122953375	T	G	ENST00000314393	ENSG00000178764	ZHX2	FALSE	FALSE
chr8	122953399	C	A	ENST00000314393	ENSG00000178764	ZHX2	FALSE	FALSE
chr8	122953413	A	T	ENST00000314393	ENSG00000178764	ZHX2	FALSE	FALSE
chr8	122953419	C	T	ENST00000314393	ENSG00000178764	ZHX2	FALSE	FALSE
chr8	122953422	G	T	ENST00000314393	ENSG00000178764	ZHX2	FALSE	FALSE
chr8	122953425	C	T	ENST00000314393	ENSG00000178764	ZHX2	FALSE	FALSE
chr8	122953455	A	T	ENST00000314393	ENSG00000178764	ZHX2	FALSE	FALSE
chr8	122953461	C	T	ENST00000314393	ENSG00000178764	ZHX2	FALSE	FALSE
chr8	122953465	G	A	ENST00000314393	ENSG00000178764	ZHX2	FALSE	FALSE
chr8	122953466	G	A	ENST00000314393	ENSG00000178764	ZHX2	FALSE	FALSE
chr8	122953476	C	T	ENST00000314393	ENSG00000178764	ZHX2	FALSE	FALSE
chr8	122953479	G	T	ENST00000314393	ENSG00000178764	ZHX2	FALSE	FALSE
chr8	122953484	C	A	ENST00000314393	ENSG00000178764	ZHX2	FALSE	FALSE
chr8	122953484	C	G	ENST00000314393	ENSG00000178764	ZHX2	FALSE	FALSE
chr8	122953488	C	T	ENST00000314393	ENSG00000178764	ZHX2	FALSE	FALSE
chr8	122953492	T	A	ENST00000314393	ENSG00000178764	ZHX2	FALSE	FALSE
chr8	122953492	T	G	ENST00000314393	ENSG00000178764	ZHX2	FALSE	FALSE
chr8	122953500	A	T	ENST00000314393	ENSG00000178764	ZHX2	FALSE	FALSE
chr8	122953515	C	T	ENST00000314393	ENSG00000178764	ZHX2	FALSE	FALSE
chr8	122953521	G	T	ENST00000314393	ENSG00000178764	ZHX2	FALSE	FALSE
chr8	122953534	G	A	ENST00000314393	ENSG00000178764	ZHX2	FALSE	FALSE
chr8	122953535	G	A	ENST00000314393	ENSG00000178764	ZHX2	FALSE	FALSE
chr8	122953539	A	T	ENST00000314393	ENSG00000178764	ZHX2	FALSE	FALSE
chr8	122953542	G	T	ENST00000314393	ENSG00000178764	ZHX2	FALSE	FALSE
chr8	122953548	A	T	ENST00000314393	ENSG00000178764	ZHX2	FALSE	FALSE
chr8	122953553	C	A	ENST00000314393	ENSG00000178764	ZHX2	FALSE	FALSE
chr8	122953555	T	A	ENST00000314393	ENSG00000178764	ZHX2	FALSE	FALSE
chr8	122953560	A	T	ENST00000314393	ENSG00000178764	ZHX2	FALSE	FALSE
chr8	122953566	G	T	ENST00000314393	ENSG00000178764	ZHX2	FALSE	FALSE
chr8	122953575	A	T	ENST00000314393	ENSG00000178764	ZHX2	FALSE	FALSE
chr8	122953579	G	A	ENST00000314393	ENSG00000178764	ZHX2	FALSE	FALSE
chr8	122953580	G	A	ENST00000314393	ENSG00000178764	ZHX2	FALSE	FALSE
chr8	122953584	G	T	ENST00000314393	ENSG00000178764	ZHX2	FALSE	FALSE
chr8	122953587	C	T	ENST00000314393	ENSG00000178764	ZHX2	FALSE	FALSE
chr8	122953592	C	A	ENST00000314393	ENSG00000178764	ZHX2	FALSE	FALSE
chr8	122953592	C	G	ENST00000314393	ENSG00000178764	ZHX2	FALSE	FALSE
chr8	122953593	C	T	ENST00000314393	ENSG00000178764	ZHX2	FALSE	FALSE
chr8	122953599	C	T	ENST00000314393	ENSG00000178764	ZHX2	FALSE	FALSE
chr8	122953625	C	A	ENST00000314393	ENSG00000178764	ZHX2	FALSE	FALSE
chr8	122953625	C	G	ENST00000314393	ENSG00000178764	ZHX2	FALSE	FALSE
chr8	122953641	A	T	ENST00000314393	ENSG00000178764	ZHX2	FALSE	FALSE
chr8	122953650	A	T	ENST00000314393	ENSG00000178764	ZHX2	FALSE	FALSE
chr8	122953662	G	T	ENST00000314393	ENSG00000178764	ZHX2	FALSE	FALSE
chr8	122953671	A	T	ENST00000314393	ENSG00000178764	ZHX2	FALSE	FALSE
chr8	122953695	C	T	ENST00000314393	ENSG00000178764	ZHX2	FALSE	FALSE
chr8	122953700	T	A	ENST00000314393	ENSG00000178764	ZHX2	FALSE	FALSE
chr8	122953700	T	G	ENST00000314393	ENSG00000178764	ZHX2	FALSE	FALSE
chr8	122953703	C	A	ENST00000314393	ENSG00000178764	ZHX2	FALSE	FALSE
chr8	122953703	C	G	ENST00000314393	ENSG00000178764	ZHX2	FALSE	FALSE
chr8	122953704	A	T	ENST00000314393	ENSG00000178764	ZHX2	FALSE	FALSE
chr8	122953713	A	T	ENST00000314393	ENSG00000178764	ZHX2	FALSE	FALSE
chr8	122953716	A	T	ENST00000314393	ENSG00000178764	ZHX2	FALSE	FALSE
chr8	122953724	C	A	ENST00000314393	ENSG00000178764	ZHX2	FALSE	FALSE
chr8	122953725	G	T	ENST00000314393	ENSG00000178764	ZHX2	FALSE	FALSE
chr8	122953728	G	T	ENST00000314393	ENSG00000178764	ZHX2	FALSE	FALSE
chr8	122953735	T	A	ENST00000314393	ENSG00000178764	ZHX2	FALSE	FALSE
chr8	122953737	G	T	ENST00000314393	ENSG00000178764	ZHX2	FALSE	FALSE
chr8	122953740	A	T	ENST00000314393	ENSG00000178764	ZHX2	FALSE	FALSE
chr8	122953744	T	A	ENST00000314393	ENSG00000178764	ZHX2	FALSE	FALSE
chr8	122953758	A	T	ENST00000314393	ENSG00000178764	ZHX2
chr8	122953770	G	T	ENST00000314393	ENSG00000178764	ZHX2	FALSE	FALSE
chr8	122953779	A	T	ENST00000314393	ENSG00000178764	ZHX2	FALSE	FALSE
chr8	122953787	T	A	ENST00000314393	ENSG00000178764	ZHX2	FALSE	FALSE
chr8	122953789	T	A	ENST00000314393	ENSG00000178764	ZHX2	FALSE	FALSE
chr8	122953797	A	T	ENST00000314393	ENSG00000178764	ZHX2	FALSE	FALSE
chr8	122953804	C	A	ENST00000314393	ENSG00000178764	ZHX2	FALSE	FALSE
chr8	122953804	C	G	ENST00000314393	ENSG00000178764	ZHX2	FALSE	FALSE
chr8	122953806	G	T	ENST00000314393	ENSG00000178764	ZHX2	FALSE	FALSE
chr8	122953816	C	A	ENST00000314393	ENSG00000178764	ZHX2	FALSE	FALSE
chr8	122953816	C	G	ENST00000314393	ENSG00000178764	ZHX2	FALSE	FALSE
chr8	122953825	C	A	ENST00000314393	ENSG00000178764	ZHX2	FALSE	FALSE
chr8	122953825	C	G	ENST00000314393	ENSG00000178764	ZHX2	FALSE	FALSE
chr8	122953827	G	T	ENST00000314393	ENSG00000178764	ZHX2	FALSE	FALSE
chr8	122953848	C	T	ENST00000314393	ENSG00000178764	ZHX2	FALSE	FALSE
chr8	122953860	G	T	ENST00000314393	ENSG00000178764	ZHX2	FALSE	FALSE
chr8	122953866	G	T	ENST00000314393	ENSG00000178764	ZHX2	FALSE	FALSE
chr8	122953869	G	T	ENST00000314393	ENSG00000178764	ZHX2	FALSE	FALSE
chr8	122953873	C	A	ENST00000314393	ENSG00000178764	ZHX2	FALSE	FALSE
chr8	122953889	C	A	ENST00000314393	ENSG00000178764	ZHX2	FALSE	FALSE
chr8	122953889	C	G	ENST00000314393	ENSG00000178764	ZHX2	FALSE	FALSE
chr8	122953893	G	T	ENST00000314393	ENSG00000178764	ZHX2	FALSE	FALSE
chr8	122953908	G	T	ENST00000314393	ENSG00000178764	ZHX2	FALSE	FALSE
chr8	122953911	G	T	ENST00000314393	ENSG00000178764	ZHX2	FALSE	FALSE
chr8	122953924	C	A	ENST00000314393	ENSG00000178764	ZHX2	FALSE	FALSE
chr8	122953924	C	G	ENST00000314393	ENSG00000178764	ZHX2	FALSE	FALSE
chr8	122953929	A	T	ENST00000314393	ENSG00000178764	ZHX2	FALSE	FALSE
chr8	122953933	C	A	ENST00000314393	ENSG00000178764	ZHX2	FALSE	FALSE
chr8	122953933	C	G	ENST00000314393	ENSG00000178764	ZHX2	FALSE	FALSE
chr8	122953942	G	A	ENST00000314393	ENSG00000178764	ZHX2	FALSE	FALSE
chr8	122953943	G	A	ENST00000314393	ENSG00000178764	ZHX2	FALSE	FALSE
chr8	122953947	C	T	ENST00000314393	ENSG00000178764	ZHX2	FALSE	FALSE
chr8	122953959	G	T	ENST00000314393	ENSG00000178764	ZHX2	FALSE	FALSE
chr8	122953969	C	A	ENST00000314393	ENSG00000178764	ZHX2	FALSE	FALSE
chr8	122953971	G	T	ENST00000314393	ENSG00000178764	ZHX2	FALSE	FALSE
chr8	122953980	G	T	ENST00000314393	ENSG00000178764	ZHX2	FALSE	FALSE
chr8	122953984	C	A	ENST00000314393	ENSG00000178764	ZHX2	FALSE	FALSE
chr8	122953984	C	G	ENST00000314393	ENSG00000178764	ZHX2	FALSE	FALSE
chr8	122953997	C	A	ENST00000314393	ENSG00000178764	ZHX2	FALSE	FALSE
chr8	122954007	G	T	ENST00000314393	ENSG00000178764	ZHX2	FALSE	FALSE
chr8	122954016	C	T	ENST00000314393	ENSG00000178764	ZHX2	FALSE	FALSE
chr8	122954029	G	A	ENST00000314393	ENSG00000178764	ZHX2	TRUE	FALSE
chr8	122954029	G	C	ENST00000314393	ENSG00000178764	ZHX2	TRUE	FALSE
chr8	122954029	G	T	ENST00000314393	ENSG00000178764	ZHX2	TRUE	FALSE
chr8	122954030	T	A	ENST00000314393	ENSG00000178764	ZHX2	TRUE	FALSE
chr8	122954030	T	C	ENST00000314393	ENSG00000178764	ZHX2	TRUE	FALSE
chr8	122954030	T	G	ENST00000314393	ENSG00000178764	ZHX2	TRUE	FALSE
chr8	122973240	A	C	ENST00000314393	ENSG00000178764	ZHX2	TRUE	FALSE
chr8	122973240	A	G	ENST00000314393	ENSG00000178764	ZHX2	TRUE	FALSE
chr8	122973240	A	T	ENST00000314393	ENSG00000178764	ZHX2	TRUE	FALSE
chr8	122973241	G	A	ENST00000314393	ENSG00000178764	ZHX2	TRUE	FALSE
chr8	122973241	G	C	ENST00000314393	ENSG00000178764	ZHX2	TRUE	FALSE
chr8	122973241	G	T	ENST00000314393	ENSG00000178764	ZHX2	TRUE	FALSE
chr8	123015452	G	A	ENST00000259512	ENSG00000136986	DERL1	FALSE	FALSE
chr8	123015458	C	A	ENST00000259512	ENSG00000136986	DERL1	FALSE	FALSE
chr8	123015464	G	A	ENST00000259512	ENSG00000136986	DERL1	FALSE	FALSE
chr8	123015473	G	A	ENST00000259512	ENSG00000136986	DERL1	FALSE	FALSE
chr8	123015477	C	T	ENST00000259512	ENSG00000136986	DERL1	FALSE	FALSE
chr8	123015478	C	T	ENST00000259512	ENSG00000136986	DERL1	FALSE	FALSE
chr8	123015488	T	A	ENST00000259512	ENSG00000136986	DERL1	FALSE	FALSE
chr8	123015497	C	A	ENST00000259512	ENSG00000136986	DERL1	FALSE	FALSE
chr8	123015506	G	A	ENST00000259512	ENSG00000136986	DERL1	FALSE	FALSE
chr8	123015518	G	A	ENST00000259512	ENSG00000136986	DERL1	FALSE	FALSE
chr8	123015548	C	A	ENST00000259512	ENSG00000136986	DERL1	FALSE	FALSE
chr8	123015550	G	C	ENST00000259512	ENSG00000136986	DERL1	FALSE	FALSE
chr8	123015550	G	T	ENST00000259512	ENSG00000136986	DERL1	FALSE	FALSE
chr8	123015557	C	A	ENST00000259512	ENSG00000136986	DERL1	FALSE	FALSE
chr8	123015560	C	A	ENST00000259512	ENSG00000136986	DERL1	FALSE	FALSE
chr8	123015563	T	A	ENST00000259512	ENSG00000136986	DERL1	FALSE	FALSE
chr8	123015576	C	T	ENST00000259512	ENSG00000136986	DERL1	FALSE	FALSE
chr8	123015577	C	T	ENST00000259512	ENSG00000136986	DERL1	FALSE	FALSE
chr8	123015582	G	C	ENST00000259512	ENSG00000136986	DERL1	FALSE	FALSE
chr8	123015582	G	T	ENST00000259512	ENSG00000136986	DERL1	FALSE	FALSE
chr8	123015586	C	A	ENST00000259512	ENSG00000136986	DERL1	TRUE	FALSE
chr8	123015586	C	G	ENST00000259512	ENSG00000136986	DERL1	TRUE	FALSE
chr8	123015586	C	T	ENST00000259512	ENSG00000136986	DERL1	TRUE	FALSE
chr8	123015587	T	A	ENST00000259512	ENSG00000136986	DERL1	TRUE	FALSE
chr8	123015587	T	C	ENST00000259512	ENSG00000136986	DERL1	TRUE	FALSE
chr8	123015587	T	G	ENST00000259512	ENSG00000136986	DERL1	TRUE	FALSE
chr8	123019193	A	C	ENST00000259512	ENSG00000136986	DERL1	TRUE	FALSE
chr8	123019193	A	G	ENST00000259512	ENSG00000136986	DERL1	TRUE	FALSE
chr8	123019193	A	T	ENST00000259512	ENSG00000136986	DERL1	TRUE	FALSE
chr8	123019194	C	A	ENST00000259512	ENSG00000136986	DERL1	TRUE	FALSE
chr8	123019194	C	G	ENST00000259512	ENSG00000136986	DERL1	TRUE	FALSE
chr8	123019194	C	T	ENST00000259512	ENSG00000136986	DERL1	TRUE	FALSE
chr8	123019195	A	T	ENST00000259512	ENSG00000136986	DERL1	FALSE	FALSE
chr8	123019202	G	A	ENST00000259512	ENSG00000136986	DERL1	FALSE	FALSE
chr8	123019223	T	A	ENST00000259512	ENSG00000136986	DERL1	FALSE	FALSE
chr8	123019226	C	A	ENST00000259512	ENSG00000136986	DERL1	FALSE	FALSE
chr8	123019229	C	A	ENST00000259512	ENSG00000136986	DERL1	FALSE	FALSE
chr8	123019231	A	T	ENST00000259512	ENSG00000136986	DERL1	FALSE	FALSE
chr8	123019242	G	C	ENST00000259512	ENSG00000136986	DERL1	FALSE	FALSE
chr8	123019242	G	T	ENST00000259512	ENSG00000136986	DERL1	FALSE	FALSE
chr8	123019247	T	A	ENST00000259512	ENSG00000136986	DERL1	TRUE	TRUE
chr8	123019263	A	C	ENST00000259512	ENSG00000136986	DERL1	TRUE	TRUE
chr8	123019263	A	T	ENST00000259512	ENSG00000136986	DERL1	TRUE	TRUE
chr8	123019274	C	A	ENST00000259512	ENSG00000136986	DERL1	TRUE	TRUE
chr8	123019286	C	A	ENST00000259512	ENSG00000136986	DERL1	TRUE	TRUE
chr8	123019295	C	A	ENST00000259512	ENSG00000136986	DERL1	TRUE	TRUE
chr8	123019306	C	A	ENST00000259512	ENSG00000136986	DERL1	TRUE	FALSE
chr8	123019306	C	G	ENST00000259512	ENSG00000136986	DERL1	TRUE	FALSE
chr8	123019306	C	T	ENST00000259512	ENSG00000136986	DERL1	TRUE	FALSE
chr8	123019307	T	A	ENST00000259512	ENSG00000136986	DERL1	TRUE	FALSE
chr8	123019307	T	C	ENST00000259512	ENSG00000136986	DERL1	TRUE	FALSE
chr8	123019307	T	G	ENST00000259512	ENSG00000136986	DERL1	TRUE	FALSE
chr8	123021445	A	C	ENST00000259512	ENSG00000136986	DERL1	TRUE	FALSE
chr8	123021445	A	G	ENST00000259512	ENSG00000136986	DERL1	TRUE	FALSE
chr8	123021445	A	T	ENST00000259512	ENSG00000136986	DERL1	TRUE	FALSE
chr8	123021446	C	A	ENST00000259512	ENSG00000136986	DERL1	TRUE	FALSE
chr8	123021446	C	G	ENST00000259512	ENSG00000136986	DERL1	TRUE	FALSE
chr8	123021446	C	T	ENST00000259512	ENSG00000136986	DERL1	TRUE	FALSE
chr8	123021447	G	T	ENST00000259512	ENSG00000136986	DERL1	TRUE	TRUE
chr8	123021454	C	A	ENST00000259512	ENSG00000136986	DERL1	TRUE	TRUE
chr8	123021461	A	C	ENST00000259512	ENSG00000136986	DERL1	TRUE	TRUE
chr8	123021461	A	T	ENST00000259512	ENSG00000136986	DERL1	TRUE	TRUE
chr8	123021472	C	A	ENST00000259512	ENSG00000136986	DERL1	TRUE	TRUE
chr8	123021482	C	T	ENST00000259512	ENSG00000136986	DERL1	TRUE	TRUE
chr8	123021483	C	T	ENST00000259512	ENSG00000136986	DERL1	TRUE	TRUE
chr8	123021489	A	C	ENST00000259512	ENSG00000136986	DERL1	TRUE	TRUE
chr8	123021489	A	T	ENST00000259512	ENSG00000136986	DERL1	TRUE	TRUE
chr8	123021491	A	C	ENST00000259512	ENSG00000136986	DERL1	TRUE	TRUE
chr8	123021491	A	T	ENST00000259512	ENSG00000136986	DERL1	TRUE	TRUE
chr8	123021494	G	T	ENST00000259512	ENSG00000136986	DERL1	TRUE	TRUE
chr8	123021500	C	A	ENST00000259512	ENSG00000136986	DERL1	TRUE	FALSE
chr8	123021500	C	G	ENST00000259512	ENSG00000136986	DERL1	TRUE	FALSE
chr8	123021500	C	T	ENST00000259512	ENSG00000136986	DERL1	TRUE	FALSE
chr8	123021501	T	A	ENST00000259512	ENSG00000136986	DERL1	TRUE	FALSE
chr8	123021501	T	C	ENST00000259512	ENSG00000136986	DERL1	TRUE	FALSE
chr8	123021501	T	G	ENST00000259512	ENSG00000136986	DERL1	TRUE	FALSE
chr8	123022682	A	C	ENST00000259512	ENSG00000136986	DERL1	TRUE	FALSE
chr8	123022682	A	G	ENST00000259512	ENSG00000136986	DERL1	TRUE	FALSE
chr8	123022682	A	T	ENST00000259512	ENSG00000136986	DERL1	TRUE	FALSE
chr8	123022683	C	A	ENST00000259512	ENSG00000136986	DERL1	TRUE	FALSE
chr8	123022683	C	G	ENST00000259512	ENSG00000136986	DERL1	TRUE	FALSE
chr8	123022683	C	T	ENST00000259512	ENSG00000136986	DERL1	TRUE	FALSE
chr8	123022686	T	A	ENST00000259512	ENSG00000136986	DERL1	TRUE	TRUE
chr8	123022692	G	A	ENST00000259512	ENSG00000136986	DERL1	TRUE	TRUE
chr8	123022698	C	A	ENST00000259512	ENSG00000136986	DERL1	TRUE	TRUE
chr8	123022702	C	T	ENST00000259512	ENSG00000136986	DERL1	TRUE	TRUE
chr8	123022703	C	T	ENST00000259512	ENSG00000136986	DERL1	TRUE	TRUE
chr8	123022709	G	C	ENST00000259512	ENSG00000136986	DERL1	TRUE	TRUE
chr8	123022709	G	T	ENST00000259512	ENSG00000136986	DERL1	TRUE	TRUE
chr8	123022725	T	A	ENST00000259512	ENSG00000136986	DERL1	TRUE	TRUE
chr8	123022734	G	A	ENST00000259512	ENSG00000136986	DERL1	TRUE	TRUE
chr8	123022738	C	T	ENST00000259512	ENSG00000136986	DERL1	TRUE	TRUE
chr8	123022739	C	T	ENST00000259512	ENSG00000136986	DERL1	TRUE	TRUE
chr8	123022744	A	C	ENST00000259512	ENSG00000136986	DERL1	TRUE	TRUE
chr8	123022744	A	T	ENST00000259512	ENSG00000136986	DERL1	TRUE	TRUE
chr8	123022754	G	C	ENST00000259512	ENSG00000136986	DERL1	TRUE	TRUE
chr8	123022754	G	T	ENST00000259512	ENSG00000136986	DERL1	TRUE	TRUE
chr8	123022778	A	T	ENST00000259512	ENSG00000136986	DERL1	TRUE	TRUE
chr8	123022780	C	A	ENST00000259512	ENSG00000136986	DERL1	TRUE	FALSE
chr8	123022780	C	G	ENST00000259512	ENSG00000136986	DERL1	TRUE	FALSE
chr8	123022780	C	T	ENST00000259512	ENSG00000136986	DERL1	TRUE	FALSE
chr8	123022781	T	A	ENST00000259512	ENSG00000136986	DERL1	TRUE	FALSE
chr8	123022781	T	C	ENST00000259512	ENSG00000136986	DERL1	TRUE	FALSE
chr8	123022781	T	G	ENST00000259512	ENSG00000136986	DERL1	TRUE	FALSE
chr8	123023711	A	C	ENST00000259512	ENSG00000136986	DERL1	FALSE	FALSE
chr8	123023711	A	G	ENST00000259512	ENSG00000136986	DERL1	FALSE	FALSE
chr8	123023711	A	T	ENST00000259512	ENSG00000136986	DERL1	FALSE	FALSE
chr8	123023712	C	A	ENST00000259512	ENSG00000136986	DERL1	FALSE	FALSE
chr8	123023712	C	G	ENST00000259512	ENSG00000136986	DERL1	FALSE	FALSE
chr8	123023712	C	T	ENST00000259512	ENSG00000136986	DERL1	FALSE	FALSE
chr8	123023715	G	A	ENST00000259512	ENSG00000136986	DERL1	TRUE	TRUE
chr8	123023729	A	C	ENST00000259512	ENSG00000136986	DERL1	TRUE	TRUE
chr8	123023729	A	T	ENST00000259512	ENSG00000136986	DERL1	TRUE	TRUE
chr8	123023740	C	A	ENST00000259512	ENSG00000136986	DERL1	FALSE	FALSE
chr8	123023740	C	G	ENST00000259512	ENSG00000136986	DERL1	FALSE	FALSE
chr8	123023740	C	T	ENST00000259512	ENSG00000136986	DERL1	FALSE	FALSE
chr8	123023741	T	A	ENST00000259512	ENSG00000136986	DERL1	FALSE	FALSE
chr8	123023741	T	C	ENST00000259512	ENSG00000136986	DERL1	FALSE	FALSE
chr8	123023741	T	G	ENST00000259512	ENSG00000136986	DERL1	FALSE	FALSE
chr8	123024984	A	C	ENST00000259512	ENSG00000136986	DERL1	FALSE	FALSE
chr8	123024984	A	G	ENST00000259512	ENSG00000136986	DERL1	FALSE	FALSE
chr8	123024984	A	T	ENST00000259512	ENSG00000136986	DERL1	FALSE	FALSE
chr8	123024985	C	A	ENST00000259512	ENSG00000136986	DERL1	FALSE	FALSE
chr8	123024985	C	G	ENST00000259512	ENSG00000136986	DERL1	FALSE	FALSE
chr8	123024985	C	T	ENST00000259512	ENSG00000136986	DERL1	FALSE	FALSE
chr8	123024992	G	T	ENST00000259512	ENSG00000136986	DERL1	TRUE	TRUE
chr8	123024998	C	T	ENST00000259512	ENSG00000136986	DERL1	TRUE	TRUE
chr8	123024999	C	T	ENST00000259512	ENSG00000136986	DERL1	TRUE	TRUE
chr8	123025020	A	C	ENST00000259512	ENSG00000136986	DERL1	TRUE	TRUE
chr8	123025020	A	T	ENST00000259512	ENSG00000136986	DERL1	TRUE	TRUE
chr8	123025022	A	C	ENST00000259512	ENSG00000136986	DERL1	TRUE	TRUE
chr8	123025022	A	T	ENST00000259512	ENSG00000136986	DERL1	TRUE	TRUE
chr8	123025051	C	A	ENST00000259512	ENSG00000136986	DERL1	TRUE	FALSE
chr8	123025051	C	G	ENST00000259512	ENSG00000136986	DERL1	TRUE	FALSE
chr8	123025051	C	T	ENST00000259512	ENSG00000136986	DERL1	TRUE	FALSE
chr8	123025052	T	A	ENST00000259512	ENSG00000136986	DERL1	TRUE	FALSE
chr8	123025052	T	C	ENST00000259512	ENSG00000136986	DERL1	TRUE	FALSE
chr8	123025052	T	G	ENST00000259512	ENSG00000136986	DERL1	TRUE	FALSE
chr8	123030603	A	C	ENST00000259512	ENSG00000136986	DERL1	TRUE	FALSE
chr8	123030603	A	G	ENST00000259512	ENSG00000136986	DERL1	TRUE	FALSE
chr8	123030603	A	T	ENST00000259512	ENSG00000136986	DERL1	TRUE	FALSE
chr8	123030604	C	A	ENST00000259512	ENSG00000136986	DERL1	TRUE	FALSE
chr8	123030604	C	G	ENST00000259512	ENSG00000136986	DERL1	TRUE	FALSE
chr8	123030604	C	T	ENST00000259512	ENSG00000136986	DERL1	TRUE	FALSE
chr8	123030605	C	A	ENST00000259512	ENSG00000136986	DERL1	TRUE	TRUE
chr8	123030611	C	A	ENST00000259512	ENSG00000136986	DERL1	TRUE	TRUE
chr8	123030617	G	A	ENST00000259512	ENSG00000136986	DERL1	TRUE	TRUE
chr8	123030624	A	C	ENST00000259512	ENSG00000136986	DERL1	TRUE	TRUE
chr8	123030624	A	T	ENST00000259512	ENSG00000136986	DERL1	TRUE	TRUE
chr8	123030629	G	A	ENST00000259512	ENSG00000136986	DERL1	TRUE	TRUE
chr8	123030630	A	C	ENST00000259512	ENSG00000136986	DERL1	TRUE	TRUE
chr8	123030630	A	T	ENST00000259512	ENSG00000136986	DERL1	TRUE	TRUE
chr8	123030634	A	C	ENST00000259512	ENSG00000136986	DERL1	TRUE	TRUE
chr8	123030634	A	T	ENST00000259512	ENSG00000136986	DERL1	TRUE	TRUE
chr8	123030639	A	C	ENST00000259512	ENSG00000136986	DERL1	TRUE	TRUE
chr8	123030639	A	T	ENST00000259512	ENSG00000136986	DERL1	TRUE	TRUE
chr8	123030643	A	C	ENST00000259512	ENSG00000136986	DERL1	TRUE	TRUE
chr8	123030643	A	T	ENST00000259512	ENSG00000136986	DERL1	TRUE	TRUE
chr8	123030652	A	T	ENST00000259512	ENSG00000136986	DERL1	TRUE	TRUE
chr8	123030654	A	C	ENST00000259512	ENSG00000136986	DERL1	TRUE	TRUE
chr8	123030654	A	T	ENST00000259512	ENSG00000136986	DERL1	TRUE	TRUE
chr8	123030665	C	A	ENST00000259512	ENSG00000136986	DERL1	TRUE	TRUE
chr8	123030671	C	A	ENST00000259512	ENSG00000136986	DERL1	TRUE	TRUE
chr8	123030687	A	C	ENST00000259512	ENSG00000136986	DERL1	TRUE	TRUE
chr8	123030687	A	T	ENST00000259512	ENSG00000136986	DERL1	TRUE	TRUE
chr8	123030711	C	T	ENST00000259512	ENSG00000136986	DERL1	TRUE	TRUE
chr8	123030712	C	T	ENST00000259512	ENSG00000136986	DERL1	TRUE	TRUE
chr8	123030717	C	A	ENST00000259512	ENSG00000136986	DERL1	TRUE	FALSE
chr8	123030717	C	G	ENST00000259512	ENSG00000136986	DERL1	TRUE	FALSE
chr8	123030717	C	T	ENST00000259512	ENSG00000136986	DERL1	TRUE	FALSE
chr8	123030718	T	A	ENST00000259512	ENSG00000136986	DERL1	TRUE	FALSE
chr8	123030718	T	C	ENST00000259512	ENSG00000136986	DERL1	TRUE	FALSE
chr8	123030718	T	G	ENST00000259512	ENSG00000136986	DERL1	TRUE	FALSE
chr8	123041968	A	C	ENST00000259512	ENSG00000136986	DERL1	TRUE	FALSE
chr8	123041968	A	G	ENST00000259512	ENSG00000136986	DERL1	TRUE	FALSE
chr8	123041968	A	T	ENST00000259512	ENSG00000136986	DERL1	TRUE	FALSE
chr8	123041969	C	A	ENST00000259512	ENSG00000136986	DERL1	TRUE	FALSE
chr8	123041969	C	G	ENST00000259512	ENSG00000136986	DERL1	TRUE	FALSE
chr8	123041969	C	T	ENST00000259512	ENSG00000136986	DERL1	TRUE	FALSE
chr8	123041972	G	A	ENST00000259512	ENSG00000136986	DERL1	TRUE	TRUE
chr8	123041979	A	C	ENST00000259512	ENSG00000136986	DERL1	TRUE	TRUE
chr8	123041979	A	T	ENST00000259512	ENSG00000136986	DERL1	TRUE	TRUE
chr8	123041993	C	A	ENST00000259512	ENSG00000136986	DERL1	TRUE	TRUE
chr8	123041997	C	T	ENST00000259512	ENSG00000136986	DERL1	TRUE	TRUE
chr8	123041998	C	T	ENST00000259512	ENSG00000136986	DERL1	TRUE	TRUE
chr8	123042009	G	C	ENST00000259512	ENSG00000136986	DERL1	TRUE	TRUE
chr8	123042009	G	T	ENST00000259512	ENSG00000136986	DERL1	TRUE	TRUE
chr8	123042035	T	A	ENST00000259512	ENSG00000136986	DERL1	TRUE	TRUE
chr8	123042043	A	T	ENST00000259512	ENSG00000136986	DERL1	TRUE	TRUE
chr8	123042069	C	T	ENST00000259512	ENSG00000136986	DERL1	TRUE	FALSE
chr8	123042070	C	T	ENST00000259512	ENSG00000136986	DERL1	TRUE	FALSE
chr8	123042072	A	C	ENST00000259512	ENSG00000136986	DERL1	FALSE	FALSE
chr8	123042072	A	T	ENST00000259512	ENSG00000136986	DERL1	FALSE	FALSE
chr8	123042102	C	T	ENST00000259512	ENSG00000136986	DERL1	FALSE	FALSE
chr8	123042103	C	T	ENST00000259512	ENSG00000136986	DERL1	FALSE	FALSE
chr8	123042110	C	A	ENST00000259512	ENSG00000136986	DERL1	FALSE	FALSE
chr8	123042118	G	T	ENST00000259512	ENSG00000136986	DERL1	FALSE	FALSE
chr8	123072773	C	T	ENST00000287380	ENSG00000156787	TBC1D31	FALSE	FALSE
chr8	123072794	A	T	ENST00000287380	ENSG00000156787	TBC1D31	FALSE	FALSE
chr8	123072797	G	T	ENST00000287380	ENSG00000156787	TBC1D31	FALSE	FALSE
chr8	123072806	A	T	ENST00000287380	ENSG00000156787	TBC1D31	FALSE	FALSE
chr8	123072813	G	A	ENST00000287380	ENSG00000156787	TBC1D31	FALSE	FALSE
chr8	123072814	G	A	ENST00000287380	ENSG00000156787	TBC1D31	FALSE	FALSE
chr8	123072821	A	T	ENST00000287380	ENSG00000156787	TBC1D31	TRUE	FALSE
chr8	123072845	G	T	ENST00000287380	ENSG00000156787	TBC1D31	TRUE	TRUE
chr8	123072847	G	A	ENST00000287380	ENSG00000156787	TBC1D31	FALSE	FALSE
chr8	123072847	G	C	ENST00000287380	ENSG00000156787	TBC1D31	FALSE	FALSE
chr8	123072847	G	T	ENST00000287380	ENSG00000156787	TBC1D31	FALSE	FALSE
chr8	123072848	T	A	ENST00000287380	ENSG00000156787	TBC1D31	FALSE	FALSE
chr8	123072848	T	C	ENST00000287380	ENSG00000156787	TBC1D31	FALSE	FALSE
chr8	123072848	T	G	ENST00000287380	ENSG00000156787	TBC1D31	FALSE	FALSE
chr8	123077109	A	C	ENST00000287380	ENSG00000156787	TBC1D31	TRUE	FALSE
chr8	123077109	A	G	ENST00000287380	ENSG00000156787	TBC1D31	TRUE	FALSE
chr8	123077109	A	T	ENST00000287380	ENSG00000156787	TBC1D31	TRUE	FALSE
chr8	123077110	G	A	ENST00000287380	ENSG00000156787	TBC1D31	TRUE	FALSE
chr8	123077110	G	C	ENST00000287380	ENSG00000156787	TBC1D31	TRUE	FALSE
chr8	123077110	G	T	ENST00000287380	ENSG00000156787	TBC1D31	TRUE	FALSE
chr8	123077147	C	A	ENST00000287380	ENSG00000156787	TBC1D31	TRUE	TRUE
chr8	123077147	C	G	ENST00000287380	ENSG00000156787	TBC1D31	TRUE	TRUE
chr8	123077154	A	T	ENST00000287380	ENSG00000156787	TBC1D31	TRUE	TRUE
chr8	123077161	T	A	ENST00000287380	ENSG00000156787	TBC1D31	TRUE	TRUE
chr8	123077163	C	T	ENST00000287380	ENSG00000156787	TBC1D31	TRUE	TRUE
chr8	123077170	T	A	ENST00000287380	ENSG00000156787	TBC1D31	TRUE	TRUE
chr8	123077201	C	A	ENST00000287380	ENSG00000156787	TBC1D31	TRUE	TRUE
chr8	123077203	T	A	ENST00000287380	ENSG00000156787	TBC1D31	TRUE	TRUE
chr8	123077203	T	G	ENST00000287380	ENSG00000156787	TBC1D31	TRUE	TRUE
chr8	123077220	C	T	ENST00000287380	ENSG00000156787	TBC1D31	TRUE	TRUE
chr8	123077223	G	T	ENST00000287380	ENSG00000156787	TBC1D31	TRUE	TRUE
chr8	123077234	T	A	ENST00000287380	ENSG00000156787	TBC1D31	TRUE	TRUE
chr8	123077234	T	G	ENST00000287380	ENSG00000156787	TBC1D31	TRUE	TRUE
chr8	123077245	T	A	ENST00000287380	ENSG00000156787	TBC1D31	TRUE	TRUE
chr8	123077245	T	G	ENST00000287380	ENSG00000156787	TBC1D31	TRUE	TRUE
chr8	123077250	G	T	ENST00000287380	ENSG00000156787	TBC1D31	TRUE	TRUE
chr8	123077258	G	A	ENST00000287380	ENSG00000156787	TBC1D31	TRUE	FALSE
chr8	123077258	G	C	ENST00000287380	ENSG00000156787	TBC1D31	TRUE	FALSE
chr8	123077258	G	T	ENST00000287380	ENSG00000156787	TBC1D31	TRUE	FALSE
chr8	123077259	T	A	ENST00000287380	ENSG00000156787	TBC1D31	TRUE	FALSE
chr8	123077259	T	C	ENST00000287380	ENSG00000156787	TBC1D31	FALSE	FALSE
chr8	123077259	T	G	ENST00000287380	ENSG00000156787	TBC1D31	TRUE	FALSE
chr8	123082700	A	C	ENST00000287380	ENSG00000156787	TBC1D31	TRUE	FALSE
chr8	123082700	A	G	ENST00000287380	ENSG00000156787	TBC1D31	TRUE	FALSE
chr8	123082700	A	T	ENST00000287380	ENSG00000156787	TBC1D31	TRUE	FALSE
chr8	123082701	G	A	ENST00000287380	ENSG00000156787	TBC1D31	TRUE	FALSE
chr8	123082701	G	C	ENST00000287380	ENSG00000156787	TBC1D31	TRUE	FALSE
chr8	123082701	G	T	ENST00000287380	ENSG00000156787	TBC1D31	TRUE	FALSE
chr8	123082715	C	T	ENST00000287380	ENSG00000156787	TBC1D31	TRUE	TRUE
chr8	123082718	C	T	ENST00000287380	ENSG00000156787	TBC1D31	TRUE	TRUE
chr8	123082727	C	T	ENST00000287380	ENSG00000156787	TBC1D31	TRUE	TRUE
chr8	123082735	C	A	ENST00000287380	ENSG00000156787	TBC1D31	TRUE	TRUE
chr8	123082763	A	T	ENST00000287380	ENSG00000156787	TBC1D31	TRUE	TRUE
chr8	123082769	G	T	ENST00000287380	ENSG00000156787	TBC1D31	TRUE	TRUE
chr8	123082785	T	A	ENST00000287380	ENSG00000156787	TBC1D31	TRUE	TRUE
chr8	123082785	T	G	ENST00000287380	ENSG00000156787	TBC1D31	TRUE	TRUE
chr8	123082795	T	A	ENST00000287380	ENSG00000156787	TBC1D31	TRUE	TRUE
chr8	123082795	T	G	ENST00000287380	ENSG00000156787	TBC1D31	TRUE	TRUE
chr8	123082802	A	T	ENST00000287380	ENSG00000156787	TBC1D31	TRUE	TRUE
chr8	123082807	T	A	ENST00000287380	ENSG00000156787	TBC1D31	TRUE	TRUE
chr8	123082818	G	A	ENST00000287380	ENSG00000156787	TBC1D31	TRUE	FALSE
chr8	123082818	G	C	ENST00000287380	ENSG00000156787	TBC1D31	TRUE	FALSE
chr8	123082818	G	T	ENST00000287380	ENSG00000156787	TBC1D31	TRUE	FALSE
chr8	123082819	T	A	ENST00000287380	ENSG00000156787	TBC1D31	TRUE	FALSE
chr8	123082819	T	C	ENST00000287380	ENSG00000156787	TBC1D31	TRUE	FALSE
chr8	123082819	T	G	ENST00000287380	ENSG00000156787	TBC1D31	TRUE	FALSE
chr8	123084160	A	C	ENST00000287380	ENSG00000156787	TBC1D31	TRUE	FALSE
chr8	123084160	A	G	ENST00000287380	ENSG00000156787	TBC1D31	TRUE	FALSE
chr8	123084160	A	T	ENST00000287380	ENSG00000156787	TBC1D31	TRUE	FALSE
chr8	123084161	G	A	ENST00000287380	ENSG00000156787	TBC1D31	TRUE	FALSE
chr8	123084161	G	C	ENST00000287380	ENSG00000156787	TBC1D31	TRUE	FALSE
chr8	123084161	G	T	ENST00000287380	ENSG00000156787	TBC1D31	TRUE	FALSE
chr8	123084167	A	T	ENST00000287380	ENSG00000156787	TBC1D31	TRUE	TRUE
chr8	123084170	G	T	ENST00000287380	ENSG00000156787	TBC1D31	TRUE	TRUE
chr8	123084183	G	A	ENST00000287380	ENSG00000156787	TBC1D31	TRUE	TRUE
chr8	123084184	G	A	ENST00000287380	ENSG00000156787	TBC1D31	TRUE	TRUE
chr8	123084188	A	T	ENST00000287380	ENSG00000156787	TBC1D31	TRUE	TRUE
chr8	123084191	G	T	ENST00000287380	ENSG00000156787	TBC1D31	TRUE	TRUE
chr8	123084197	G	T	ENST00000287380	ENSG00000156787	TBC1D31	TRUE	TRUE
chr8	123084201	C	A	ENST00000287380	ENSG00000156787	TBC1D31	TRUE	TRUE
chr8	123084201	C	G	ENST00000287380	ENSG00000156787	TBC1D31	TRUE	TRUE
chr8	123084204	C	A	ENST00000287380	ENSG00000156787	TBC1D31	TRUE	TRUE
chr8	123084204	C	G	ENST00000287380	ENSG00000156787	TBC1D31	TRUE	TRUE
chr8	123084213	C	A	ENST00000287380	ENSG00000156787	TBC1D31	TRUE	TRUE
chr8	123084231	C	A	ENST00000287380	ENSG00000156787	TBC1D31	TRUE	TRUE
chr8	123084231	C	G	ENST00000287380	ENSG00000156787	TBC1D31	TRUE	TRUE
chr8	123084236	A	T	ENST00000287380	ENSG00000156787	TBC1D31	TRUE	TRUE
chr8	123084241	T	A	ENST00000287380	ENSG00000156787	TBC1D31	TRUE	TRUE
chr8	123084241	T	G	ENST00000287380	ENSG00000156787	TBC1D31	TRUE	TRUE
chr8	123084269	C	T	ENST00000287380	ENSG00000156787	TBC1D31	TRUE	TRUE
chr8	123084273	T	A	ENST00000287380	ENSG00000156787	TBC1D31	TRUE	TRUE
chr8	123084273	T	G	ENST00000287380	ENSG00000156787	TBC1D31	TRUE	TRUE
chr8	123084276	G	A	ENST00000287380	ENSG00000156787	TBC1D31	TRUE	TRUE
chr8	123084277	G	A	ENST00000287380	ENSG00000156787	TBC1D31	TRUE	TRUE
chr8	123084282	T	A	ENST00000287380	ENSG00000156787	TBC1D31	TRUE	TRUE
chr8	123084293	C	T	ENST00000287380	ENSG00000156787	TBC1D31	TRUE	TRUE
chr8	123084296	A	T	ENST00000287380	ENSG00000156787	TBC1D31	TRUE	TRUE
chr8	123084299	A	T	ENST00000287380	ENSG00000156787	TBC1D31	TRUE	TRUE
chr8	123084302	A	T	ENST00000287380	ENSG00000156787	TBC1D31	TRUE	TRUE
chr8	123084305	A	T	ENST00000287380	ENSG00000156787	TBC1D31	TRUE	TRUE
chr8	123084320	C	T	ENST00000287380	ENSG00000156787	TBC1D31	TRUE	TRUE
chr8	123084335	C	T	ENST00000287380	ENSG00000156787	TBC1D31	TRUE	TRUE
chr8	123084338	A	T	ENST00000287380	ENSG00000156787	TBC1D31	TRUE	TRUE
chr8	123084341	G	A	ENST00000287380	ENSG00000156787	TBC1D31	TRUE	FALSE
chr8	123084341	G	C	ENST00000287380	ENSG00000156787	TBC1D31	TRUE	FALSE
chr8	123084341	G	T	ENST00000287380	ENSG00000156787	TBC1D31	TRUE	FALSE
chr8	123084342	T	A	ENST00000287380	ENSG00000156787	TBC1D31	TRUE	FALSE
chr8	123084342	T	C	ENST00000287380	ENSG00000156787	TBC1D31	TRUE	FALSE
chr8	123084342	T	G	ENST00000287380	ENSG00000156787	TBC1D31	TRUE	FALSE
chr8	123093589	A	C	ENST00000287380	ENSG00000156787	TBC1D31	TRUE	FALSE
chr8	123093589	A	G	ENST00000287380	ENSG00000156787	TBC1D31	TRUE	FALSE
chr8	123093589	A	T	ENST00000287380	ENSG00000156787	TBC1D31	TRUE	FALSE
chr8	123093590	G	A	ENST00000287380	ENSG00000156787	TBC1D31	TRUE	FALSE
chr8	123093590	G	C	ENST00000287380	ENSG00000156787	TBC1D31	TRUE	FALSE
chr8	123093590	G	T	ENST00000287380	ENSG00000156787	TBC1D31	TRUE	FALSE
chr8	123093607	T	A	ENST00000287380	ENSG00000156787	TBC1D31	TRUE	TRUE
chr8	123093607	T	G	ENST00000287380	ENSG00000156787	TBC1D31	TRUE	TRUE
chr8	123093629	T	A	ENST00000287380	ENSG00000156787	TBC1D31	TRUE	TRUE
chr8	123093633	A	T	ENST00000287380	ENSG00000156787	TBC1D31	TRUE	TRUE
chr8	123093655	G	A	ENST00000287380	ENSG00000156787	TBC1D31	TRUE	TRUE
chr8	123093656	G	A	ENST00000287380	ENSG00000156787	TBC1D31	TRUE	TRUE
chr8	123093657	G	T	ENST00000287380	ENSG00000156787	TBC1D31	TRUE	TRUE
chr8	123093662	T	A	ENST00000287380	ENSG00000156787	TBC1D31	TRUE	TRUE
chr8	123093677	C	A	ENST00000287380	ENSG00000156787	TBC1D31	TRUE	TRUE
chr8	123093678	A	T	ENST00000287380	ENSG00000156787	TBC1D31	TRUE	TRUE
chr8	123093683	T	A	ENST00000287380	ENSG00000156787	TBC1D31	TRUE	TRUE
chr8	123093683	T	G	ENST00000287380	ENSG00000156787	TBC1D31	TRUE	TRUE
chr8	123093684	C	T	ENST00000287380	ENSG00000156787	TBC1D31	TRUE	TRUE
chr8	123093688	T	A	ENST00000287380	ENSG00000156787	TBC1D31	TRUE	TRUE
chr8	123093702	G	T	ENST00000287380	ENSG00000156787	TBC1D31	TRUE	TRUE
chr8	123093718	T	A	ENST00000287380	ENSG00000156787	TBC1D31	TRUE	TRUE
chr8	123093718	T	G	ENST00000287380	ENSG00000156787	TBC1D31	TRUE	TRUE
chr8	123093722	C	A	ENST00000287380	ENSG00000156787	TBC1D31	TRUE	TRUE
chr8	123093722	C	G	ENST00000287380	ENSG00000156787	TBC1D31	TRUE	TRUE
chr8	123093723	A	T	ENST00000287380	ENSG00000156787	TBC1D31	TRUE	TRUE
chr8	123093741	A	T	ENST00000287380	ENSG00000156787	TBC1D31	TRUE	TRUE
chr8	123093743	G	A	ENST00000287380	ENSG00000156787	TBC1D31	TRUE	FALSE
chr8	123093743	G	C	ENST00000287380	ENSG00000156787	TBC1D31	TRUE	FALSE
chr8	123093743	G	T	ENST00000287380	ENSG00000156787	TBC1D31	TRUE	FALSE
chr8	123093744	T	A	ENST00000287380	ENSG00000156787	TBC1D31	TRUE	FALSE
chr8	123093744	T	C	ENST00000287380	ENSG00000156787	TBC1D31	TRUE	FALSE
chr8	123093744	T	G	ENST00000287380	ENSG00000156787	TBC1D31	TRUE	FALSE
chr8	123097280	A	C	ENST00000287380	ENSG00000156787	TBC1D31	TRUE	FALSE
chr8	123097280	A	G	ENST00000287380	ENSG00000156787	TBC1D31	TRUE	FALSE
chr8	123097280	A	T	ENST00000287380	ENSG00000156787	TBC1D31	TRUE	FALSE
chr8	123097281	G	A	ENST00000287380	ENSG00000156787	TBC1D31	TRUE	FALSE
chr8	123097281	G	C	ENST00000287380	ENSG00000156787	TBC1D31	TRUE	FALSE
chr8	123097281	G	T	ENST00000287380	ENSG00000156787	TBC1D31	TRUE	FALSE
chr8	123097289	C	T	ENST00000287380	ENSG00000156787	TBC1D31	TRUE	TRUE
chr8	123097304	G	T	ENST00000287380	ENSG00000156787	TBC1D31	TRUE	TRUE
chr8	123097310	A	T	ENST00000287380	ENSG00000156787	TBC1D31	TRUE	TRUE
chr8	123097314	C	A	ENST00000287380	ENSG00000156787	TBC1D31	TRUE	TRUE
chr8	123097314	C	G	ENST00000287380	ENSG00000156787	TBC1D31	TRUE	TRUE
chr8	123097329	T	A	ENST00000287380	ENSG00000156787	TBC1D31	TRUE	TRUE
chr8	123097332	G	A	ENST00000287380	ENSG00000156787	TBC1D31	TRUE	TRUE
chr8	123097333	G	A	ENST00000287380	ENSG00000156787	TBC1D31	TRUE	TRUE
chr8	123097336	C	A	ENST00000287380	ENSG00000156787	TBC1D31	TRUE	TRUE
chr8	123097338	T	A	ENST00000287380	ENSG00000156787	TBC1D31	TRUE	TRUE
chr8	123097340	G	T	ENST00000287380	ENSG00000156787	TBC1D31	TRUE	TRUE
chr8	123097349	C	T	ENST00000287380	ENSG00000156787	TBC1D31	TRUE	TRUE
chr8	123097358	A	T	ENST00000287380	ENSG00000156787	TBC1D31	TRUE	TRUE
chr8	123097367	C	T	ENST00000287380	ENSG00000156787	TBC1D31	TRUE	TRUE
chr8	123097379	A	T	ENST00000287380	ENSG00000156787	TBC1D31	TRUE	TRUE
chr8	123097385	C	T	ENST00000287380	ENSG00000156787	TBC1D31	TRUE	TRUE
chr8	123097403	G	T	ENST00000287380	ENSG00000156787	TBC1D31	TRUE	TRUE
chr8	123097439	C	T	ENST00000287380	ENSG00000156787	TBC1D31	TRUE	TRUE
chr8	123097442	G	A	ENST00000287380	ENSG00000156787	TBC1D31	TRUE	FALSE
chr8	123097442	G	C	ENST00000287380	ENSG00000156787	TBC1D31	TRUE	FALSE
chr8	123097442	G	T	ENST00000287380	ENSG00000156787	TBC1D31	TRUE	FALSE
chr8	123097443	T	A	ENST00000287380	ENSG00000156787	TBC1D31	TRUE	FALSE
chr8	123097443	T	C	ENST00000287380	ENSG00000156787	TBC1D31	FALSE	FALSE
chr8	123097443	T	G	ENST00000287380	ENSG00000156787	TBC1D31	TRUE	FALSE
chr8	123100805	A	C	ENST00000287380	ENSG00000156787	TBC1D31	TRUE	FALSE
chr8	123100805	A	G	ENST00000287380	ENSG00000156787	TBC1D31	TRUE	FALSE
chr8	123100805	A	T	ENST00000287380	ENSG00000156787	TBC1D31	TRUE	FALSE
chr8	123100806	G	A	ENST00000287380	ENSG00000156787	TBC1D31	TRUE	FALSE
chr8	123100806	G	C	ENST00000287380	ENSG00000156787	TBC1D31	TRUE	FALSE
chr8	123100806	G	T	ENST00000287380	ENSG00000156787	TBC1D31	TRUE	FALSE
chr8	123100813	G	T	ENST00000287380	ENSG00000156787	TBC1D31	TRUE	TRUE
chr8	123100825	C	T	ENST00000287380	ENSG00000156787	TBC1D31	TRUE	TRUE
chr8	123100840	A	T	ENST00000287380	ENSG00000156787	TBC1D31
chr8	123100855	C	T	ENST00000287380	ENSG00000156787	TBC1D31	TRUE	TRUE
chr8	123100863	T	A	ENST00000287380	ENSG00000156787	TBC1D31	TRUE	TRUE
chr8	123100864	A	T	ENST00000287380	ENSG00000156787	TBC1D31	TRUE	TRUE
chr8	123100876	G	T	ENST00000287380	ENSG00000156787	TBC1D31	TRUE	TRUE
chr8	123100894	G	T	ENST00000287380	ENSG00000156787	TBC1D31	TRUE	TRUE
chr8	123100897	G	T	ENST00000287380	ENSG00000156787	TBC1D31	TRUE	TRUE
chr8	123100907	C	A	ENST00000287380	ENSG00000156787	TBC1D31	TRUE	TRUE
chr8	123100907	C	G	ENST00000287380	ENSG00000156787	TBC1D31	TRUE	TRUE
chr8	123100910	C	A	ENST00000287380	ENSG00000156787	TBC1D31	TRUE	TRUE
chr8	123100910	C	G	ENST00000287380	ENSG00000156787	TBC1D31	TRUE	TRUE
chr8	123100927	G	T	ENST00000287380	ENSG00000156787	TBC1D31	TRUE	TRUE
chr8	123100935	C	A	ENST00000287380	ENSG00000156787	TBC1D31	TRUE	TRUE
chr8	123100935	C	G	ENST00000287380	ENSG00000156787	TBC1D31	TRUE	TRUE
chr8	123100951	G	T	ENST00000287380	ENSG00000156787	TBC1D31	TRUE	TRUE
chr8	123100957	G	T	ENST00000287380	ENSG00000156787	TBC1D31	TRUE	TRUE
chr8	123100974	T	A	ENST00000287380	ENSG00000156787	TBC1D31	TRUE	TRUE
chr8	123100974	T	G	ENST00000287380	ENSG00000156787	TBC1D31	TRUE	TRUE
chr8	123100976	C	A	ENST00000287380	ENSG00000156787	TBC1D31	TRUE	TRUE
chr8	123100976	C	G	ENST00000287380	ENSG00000156787	TBC1D31	TRUE	TRUE
chr8	123100981	C	T	ENST00000287380	ENSG00000156787	TBC1D31	TRUE	TRUE
chr8	123100988	T	A	ENST00000287380	ENSG00000156787	TBC1D31	TRUE	TRUE
chr8	123100988	T	G	ENST00000287380	ENSG00000156787	TBC1D31	TRUE	TRUE
chr8	123100993	C	T	ENST00000287380	ENSG00000156787	TBC1D31	TRUE	TRUE
chr8	123100996	G	T	ENST00000287380	ENSG00000156787	TBC1D31	TRUE	TRUE
chr8	123101005	A	T	ENST00000287380	ENSG00000156787	TBC1D31	TRUE	TRUE
chr8	123101008	G	A	ENST00000287380	ENSG00000156787	TBC1D31	TRUE	FALSE
chr8	123101008	G	C	ENST00000287380	ENSG00000156787	TBC1D31	TRUE	FALSE
chr8	123101008	G	T	ENST00000287380	ENSG00000156787	TBC1D31	TRUE	FALSE
chr8	123101009	T	A	ENST00000287380	ENSG00000156787	TBC1D31	TRUE	FALSE
chr8	123101009	T	C	ENST00000287380	ENSG00000156787	TBC1D31	FALSE	FALSE
chr8	123101009	T	G	ENST00000287380	ENSG00000156787	TBC1D31	TRUE	FALSE
chr8	123105286	A	C	ENST00000287380	ENSG00000156787	TBC1D31	TRUE	FALSE
chr8	123105286	A	G	ENST00000287380	ENSG00000156787	TBC1D31	TRUE	FALSE
chr8	123105286	A	T	ENST00000287380	ENSG00000156787	TBC1D31	TRUE	FALSE
chr8	123105287	G	A	ENST00000287380	ENSG00000156787	TBC1D31	TRUE	FALSE
chr8	123105287	G	C	ENST00000287380	ENSG00000156787	TBC1D31	TRUE	FALSE
chr8	123105287	G	T	ENST00000287380	ENSG00000156787	TBC1D31	TRUE	FALSE
chr8	123105301	T	A	ENST00000287380	ENSG00000156787	TBC1D31	TRUE	TRUE
chr8	123105301	T	G	ENST00000287380	ENSG00000156787	TBC1D31	TRUE	TRUE
chr8	123105306	A	T	ENST00000287380	ENSG00000156787	TBC1D31	TRUE	TRUE
chr8	123105315	G	T	ENST00000287380	ENSG00000156787	TBC1D31	TRUE	TRUE
chr8	123105322	T	A	ENST00000287380	ENSG00000156787	TBC1D31	TRUE	TRUE
chr8	123105327	A	T	ENST00000287380	ENSG00000156787	TBC1D31	TRUE	TRUE
chr8	123105333	A	T	ENST00000287380	ENSG00000156787	TBC1D31	TRUE	TRUE
chr8	123105354	A	T	ENST00000287380	ENSG00000156787	TBC1D31	TRUE	TRUE
chr8	123105360	A	T	ENST00000287380	ENSG00000156787	TBC1D31	TRUE	TRUE
chr8	123105370	C	A	ENST00000287380	ENSG00000156787	TBC1D31	TRUE	TRUE
chr8	123105370	C	G	ENST00000287380	ENSG00000156787	TBC1D31	TRUE	TRUE
chr8	123105375	A	T	ENST00000287380	ENSG00000156787	TBC1D31	TRUE	TRUE
chr8	123105381	C	T	ENST00000287380	ENSG00000156787	TBC1D31	TRUE	TRUE
chr8	123105384	C	T	ENST00000287380	ENSG00000156787	TBC1D31	TRUE	TRUE
chr8	123105393	A	T	ENST00000287380	ENSG00000156787	TBC1D31	TRUE	TRUE
chr8	123105402	G	T	ENST00000287380	ENSG00000156787	TBC1D31	TRUE	TRUE
chr8	123105408	A	T	ENST00000287380	ENSG00000156787	TBC1D31	TRUE	TRUE
chr8	123105414	C	T	ENST00000287380	ENSG00000156787	TBC1D31	TRUE	TRUE
chr8	123105420	A	T	ENST00000287380	ENSG00000156787	TBC1D31	TRUE	TRUE
chr8	123105427	T	A	ENST00000287380	ENSG00000156787	TBC1D31	TRUE	TRUE
chr8	123105427	T	G	ENST00000287380	ENSG00000156787	TBC1D31	TRUE	TRUE
chr8	123105429	A	T	ENST00000287380	ENSG00000156787	TBC1D31
chr8	123105432	C	T	ENST00000287380	ENSG00000156787	TBC1D31	TRUE	TRUE
chr8	123105453	G	T	ENST00000287380	ENSG00000156787	TBC1D31	TRUE	TRUE
chr8	123105459	A	T	ENST00000287380	ENSG00000156787	TBC1D31	TRUE	TRUE
chr8	123105462	A	T	ENST00000287380	ENSG00000156787	TBC1D31	TRUE	TRUE
chr8	123105465	G	A	ENST00000287380	ENSG00000156787	TBC1D31	TRUE	FALSE
chr8	123105465	G	C	ENST00000287380	ENSG00000156787	TBC1D31	TRUE	FALSE
chr8	123105465	G	T	ENST00000287380	ENSG00000156787	TBC1D31	TRUE	FALSE
chr8	123105466	T	A	ENST00000287380	ENSG00000156787	TBC1D31	TRUE	FALSE
chr8	123105466	T	C	ENST00000287380	ENSG00000156787	TBC1D31	TRUE	FALSE
chr8	123105466	T	G	ENST00000287380	ENSG00000156787	TBC1D31	TRUE	FALSE
chr8	123109315	A	C	ENST00000287380	ENSG00000156787	TBC1D31	TRUE	TRUE
chr8	123109315	A	G	ENST00000287380	ENSG00000156787	TBC1D31	TRUE	TRUE
chr8	123109315	A	T	ENST00000287380	ENSG00000156787	TBC1D31	TRUE	TRUE
chr8	123109316	G	A	ENST00000287380	ENSG00000156787	TBC1D31	TRUE	TRUE
chr8	123109316	G	C	ENST00000287380	ENSG00000156787	TBC1D31	TRUE	TRUE
chr8	123109316	G	T	ENST00000287380	ENSG00000156787	TBC1D31	TRUE	TRUE
chr8	123109320	G	T	ENST00000287380	ENSG00000156787	TBC1D31	TRUE	TRUE
chr8	123109324	T	A	ENST00000287380	ENSG00000156787	TBC1D31	TRUE	TRUE
chr8	123109324	T	G	ENST00000287380	ENSG00000156787	TBC1D31	TRUE	TRUE
chr8	123109332	G	T	ENST00000287380	ENSG00000156787	TBC1D31	TRUE	TRUE
chr8	123109336	T	A	ENST00000287380	ENSG00000156787	TBC1D31	TRUE	TRUE
chr8	123109336	T	G	ENST00000287380	ENSG00000156787	TBC1D31	TRUE	TRUE
chr8	123109341	A	T	ENST00000287380	ENSG00000156787	TBC1D31	TRUE	TRUE
chr8	123109344	A	T	ENST00000287380	ENSG00000156787	TBC1D31	TRUE	TRUE
chr8	123109351	T	A	ENST00000287380	ENSG00000156787	TBC1D31	TRUE	TRUE
chr8	123109351	T	G	ENST00000287380	ENSG00000156787	TBC1D31	TRUE	TRUE
chr8	123109353	C	T	ENST00000287380	ENSG00000156787	TBC1D31	TRUE	TRUE
chr8	123109360	T	A	ENST00000287380	ENSG00000156787	TBC1D31	TRUE	TRUE
chr8	123109360	T	G	ENST00000287380	ENSG00000156787	TBC1D31	TRUE	TRUE
chr8	123109363	T	A	ENST00000287380	ENSG00000156787	TBC1D31	TRUE	TRUE
chr8	123109363	T	G	ENST00000287380	ENSG00000156787	TBC1D31	TRUE	TRUE
chr8	123109365	A	T	ENST00000287380	ENSG00000156787	TBC1D31	TRUE	TRUE
chr8	123109373	T	A	ENST00000287380	ENSG00000156787	TBC1D31	TRUE	TRUE
chr8	123109373	T	G	ENST00000287380	ENSG00000156787	TBC1D31	TRUE	TRUE
chr8	123109377	G	T	ENST00000287380	ENSG00000156787	TBC1D31	TRUE	TRUE
chr8	123109382	T	A	ENST00000287380	ENSG00000156787	TBC1D31	TRUE	TRUE
chr8	123109382	T	G	ENST00000287380	ENSG00000156787	TBC1D31	TRUE	TRUE
chr8	123109389	A	T	ENST00000287380	ENSG00000156787	TBC1D31	TRUE	TRUE
chr8	123109394	C	A	ENST00000287380	ENSG00000156787	TBC1D31	TRUE	TRUE
chr8	123109394	C	G	ENST00000287380	ENSG00000156787	TBC1D31	TRUE	TRUE
chr8	123109395	A	T	ENST00000287380	ENSG00000156787	TBC1D31	TRUE	TRUE
chr8	123109397	G	A	ENST00000287380	ENSG00000156787	TBC1D31	TRUE	FALSE
chr8	123109397	G	C	ENST00000287380	ENSG00000156787	TBC1D31	TRUE	FALSE
chr8	123109397	G	T	ENST00000287380	ENSG00000156787	TBC1D31	TRUE	FALSE
chr8	123109398	T	A	ENST00000287380	ENSG00000156787	TBC1D31	TRUE	FALSE
chr8	123109398	T	C	ENST00000287380	ENSG00000156787	TBC1D31	TRUE	FALSE
chr8	123109398	T	G	ENST00000287380	ENSG00000156787	TBC1D31	TRUE	FALSE
chr8	123109472	A	C	ENST00000287380	ENSG00000156787	TBC1D31	TRUE	FALSE
chr8	123109472	A	G	ENST00000287380	ENSG00000156787	TBC1D31	TRUE	FALSE
chr8	123109472	A	T	ENST00000287380	ENSG00000156787	TBC1D31	TRUE	FALSE
chr8	123109473	G	A	ENST00000287380	ENSG00000156787	TBC1D31	TRUE	FALSE
chr8	123109473	G	C	ENST00000287380	ENSG00000156787	TBC1D31	TRUE	FALSE
chr8	123109473	G	T	ENST00000287380	ENSG00000156787	TBC1D31	TRUE	FALSE
chr8	123109485	G	A	ENST00000287380	ENSG00000156787	TBC1D31	TRUE	TRUE
chr8	123109486	G	A	ENST00000287380	ENSG00000156787	TBC1D31	TRUE	TRUE
chr8	123109499	C	T	ENST00000287380	ENSG00000156787	TBC1D31	TRUE	TRUE
chr8	123109508	G	T	ENST00000287380	ENSG00000156787	TBC1D31	TRUE	TRUE
chr8	123109541	A	T	ENST00000287380	ENSG00000156787	TBC1D31	TRUE	TRUE
chr8	123109571	C	T	ENST00000287380	ENSG00000156787	TBC1D31	TRUE	TRUE
chr8	123109574	A	T	ENST00000287380	ENSG00000156787	TBC1D31	TRUE	TRUE
chr8	123109577	A	T	ENST00000287380	ENSG00000156787	TBC1D31	TRUE	TRUE
chr8	123109582	C	A	ENST00000287380	ENSG00000156787	TBC1D31	TRUE	TRUE
chr8	123109582	C	G	ENST00000287380	ENSG00000156787	TBC1D31	TRUE	TRUE
chr8	123109589	A	T	ENST00000287380	ENSG00000156787	TBC1D31	TRUE	TRUE
chr8	123109598	A	T	ENST00000287380	ENSG00000156787	TBC1D31	TRUE	TRUE
chr8	123109607	A	T	ENST00000287380	ENSG00000156787	TBC1D31	TRUE	TRUE
chr8	123109614	T	A	ENST00000287380	ENSG00000156787	TBC1D31	TRUE	TRUE
chr8	123109614	T	G	ENST00000287380	ENSG00000156787	TBC1D31	TRUE	TRUE
chr8	123109616	C	T	ENST00000287380	ENSG00000156787	TBC1D31	TRUE	TRUE
chr8	123109619	A	T	ENST00000287380	ENSG00000156787	TBC1D31	TRUE	TRUE
chr8	123109621	G	A	ENST00000287380	ENSG00000156787	TBC1D31	TRUE	FALSE
chr8	123109621	G	C	ENST00000287380	ENSG00000156787	TBC1D31	TRUE	FALSE
chr8	123109621	G	T	ENST00000287380	ENSG00000156787	TBC1D31	TRUE	FALSE
chr8	123109622	T	A	ENST00000287380	ENSG00000156787	TBC1D31	TRUE	FALSE
chr8	123109622	T	C	ENST00000287380	ENSG00000156787	TBC1D31	TRUE	FALSE
chr8	123109622	T	G	ENST00000287380	ENSG00000156787	TBC1D31	TRUE	FALSE
chr8	123120053	A	C	ENST00000287380	ENSG00000156787	TBC1D31	TRUE	FALSE
chr8	123120053	A	G	ENST00000287380	ENSG00000156787	TBC1D31	TRUE	FALSE
chr8	123120053	A	T	ENST00000287380	ENSG00000156787	TBC1D31	TRUE	FALSE
chr8	123120054	G	A	ENST00000287380	ENSG00000156787	TBC1D31	TRUE	FALSE
chr8	123120054	G	C	ENST00000287380	ENSG00000156787	TBC1D31	TRUE	FALSE
chr8	123120054	G	T	ENST00000287380	ENSG00000156787	TBC1D31	TRUE	FALSE
chr8	123120060	T	A	ENST00000287380	ENSG00000156787	TBC1D31	TRUE	TRUE
chr8	123120060	T	G	ENST00000287380	ENSG00000156787	TBC1D31	TRUE	TRUE
chr8	123120069	T	A	ENST00000287380	ENSG00000156787	TBC1D31	TRUE	TRUE
chr8	123120069	T	G	ENST00000287380	ENSG00000156787	TBC1D31	TRUE	TRUE
chr8	123120078	G	A	ENST00000287380	ENSG00000156787	TBC1D31	TRUE	TRUE
chr8	123120079	G	A	ENST00000287380	ENSG00000156787	TBC1D31	TRUE	TRUE
chr8	123120106	T	A	ENST00000287380	ENSG00000156787	TBC1D31	TRUE	TRUE
chr8	123120106	T	G	ENST00000287380	ENSG00000156787	TBC1D31	TRUE	TRUE
chr8	123120117	T	A	ENST00000287380	ENSG00000156787	TBC1D31	TRUE	TRUE
chr8	123120134	A	T	ENST00000287380	ENSG00000156787	TBC1D31	TRUE	TRUE
chr8	123120138	T	A	ENST00000287380	ENSG00000156787	TBC1D31	TRUE	TRUE
chr8	123120138	T	G	ENST00000287380	ENSG00000156787	TBC1D31	TRUE	TRUE
chr8	123120143	C	T	ENST00000287380	ENSG00000156787	TBC1D31	TRUE	TRUE
chr8	123120152	C	T	ENST00000287380	ENSG00000156787	TBC1D31	TRUE	TRUE
chr8	123120163	T	A	ENST00000287380	ENSG00000156787	TBC1D31	TRUE	TRUE
chr8	123120167	G	T	ENST00000287380	ENSG00000156787	TBC1D31	TRUE	TRUE
chr8	123120189	G	A	ENST00000287380	ENSG00000156787	TBC1D31	TRUE	FALSE
chr8	123120189	G	C	ENST00000287380	ENSG00000156787	TBC1D31	TRUE	FALSE
chr8	123120189	G	T	ENST00000287380	ENSG00000156787	TBC1D31	TRUE	FALSE
chr8	123120190	T	A	ENST00000287380	ENSG00000156787	TBC1D31	TRUE	FALSE
chr8	123120190	T	C	ENST00000287380	ENSG00000156787	TBC1D31	TRUE	FALSE
chr8	123120190	T	G	ENST00000287380	ENSG00000156787	TBC1D31	TRUE	FALSE
chr8	123126054	A	C	ENST00000287380	ENSG00000156787	TBC1D31	TRUE	FALSE
chr8	123126054	A	G	ENST00000287380	ENSG00000156787	TBC1D31	TRUE	FALSE
chr8	123126054	A	T	ENST00000287380	ENSG00000156787	TBC1D31	TRUE	FALSE
chr8	123126055	G	A	ENST00000287380	ENSG00000156787	TBC1D31	TRUE	FALSE
chr8	123126055	G	C	ENST00000287380	ENSG00000156787	TBC1D31	TRUE	FALSE
chr8	123126055	G	T	ENST00000287380	ENSG00000156787	TBC1D31	TRUE	FALSE
chr8	123126062	G	A	ENST00000287380	ENSG00000156787	TBC1D31	TRUE	TRUE
chr8	123126063	G	A	ENST00000287380	ENSG00000156787	TBC1D31	TRUE	TRUE
chr8	123126066	T	A	ENST00000287380	ENSG00000156787	TBC1D31	TRUE	TRUE
chr8	123126067	C	T	ENST00000287380	ENSG00000156787	TBC1D31	TRUE	TRUE
chr8	123126074	G	A	ENST00000287380	ENSG00000156787	TBC1D31	TRUE	TRUE
chr8	123126075	G	A	ENST00000287380	ENSG00000156787	TBC1D31	TRUE	TRUE
chr8	123126079	G	T	ENST00000287380	ENSG00000156787	TBC1D31	TRUE	TRUE
chr8	123126084	T	A	ENST00000287380	ENSG00000156787	TBC1D31	TRUE	TRUE
chr8	123126084	T	G	ENST00000287380	ENSG00000156787	TBC1D31	TRUE	TRUE
chr8	123126121	G	T	ENST00000287380	ENSG00000156787	TBC1D31	TRUE	TRUE
chr8	123126131	T	A	ENST00000287380	ENSG00000156787	TBC1D31	TRUE	TRUE
chr8	123126145	A	T	ENST00000287380	ENSG00000156787	TBC1D31	TRUE	TRUE
chr8	123126148	G	T	ENST00000287380	ENSG00000156787	TBC1D31	TRUE	TRUE
chr8	123126157	C	T	ENST00000287380	ENSG00000156787	TBC1D31	TRUE	TRUE
chr8	123126187	C	T	ENST00000287380	ENSG00000156787	TBC1D31	TRUE	TRUE
chr8	123126190	G	A	ENST00000287380	ENSG00000156787	TBC1D31	TRUE	TRUE
chr8	123126190	G	C	ENST00000287380	ENSG00000156787	TBC1D31	TRUE	TRUE
chr8	123126190	G	T	ENST00000287380	ENSG00000156787	TBC1D31	TRUE	TRUE
chr8	123126191	T	A	ENST00000287380	ENSG00000156787	TBC1D31	TRUE	TRUE
chr8	123126191	T	C	ENST00000287380	ENSG00000156787	TBC1D31	TRUE	FALSE
chr8	123126191	T	G	ENST00000287380	ENSG00000156787	TBC1D31	TRUE	TRUE
chr8	123126506	A	C	ENST00000287380	ENSG00000156787	TBC1D31	TRUE	FALSE
chr8	123126506	A	G	ENST00000287380	ENSG00000156787	TBC1D31	TRUE	FALSE
chr8	123126506	A	T	ENST00000287380	ENSG00000156787	TBC1D31	TRUE	FALSE
chr8	123126507	G	A	ENST00000287380	ENSG00000156787	TBC1D31	TRUE	FALSE
chr8	123126507	G	C	ENST00000287380	ENSG00000156787	TBC1D31	TRUE	FALSE
chr8	123126507	G	T	ENST00000287380	ENSG00000156787	TBC1D31	TRUE	FALSE
chr8	123126513	T	A	ENST00000287380	ENSG00000156787	TBC1D31	TRUE	TRUE
chr8	123126513	T	G	ENST00000287380	ENSG00000156787	TBC1D31	TRUE	TRUE
chr8	123126518	G	A	ENST00000287380	ENSG00000156787	TBC1D31	TRUE	TRUE
chr8	123126519	G	A	ENST00000287380	ENSG00000156787	TBC1D31	TRUE	TRUE
chr8	123126529	G	T	ENST00000287380	ENSG00000156787	TBC1D31	TRUE	TRUE
chr8	123126542	C	A	ENST00000287380	ENSG00000156787	TBC1D31	TRUE	TRUE
chr8	123126542	C	G	ENST00000287380	ENSG00000156787	TBC1D31	TRUE	TRUE
chr8	123126544	G	T	ENST00000287380	ENSG00000156787	TBC1D31	TRUE	TRUE
chr8	123126556	A	T	ENST00000287380	ENSG00000156787	TBC1D31	TRUE	TRUE
chr8	123126559	G	T	ENST00000287380	ENSG00000156787	TBC1D31	TRUE	TRUE
chr8	123126562	G	T	ENST00000287380	ENSG00000156787	TBC1D31	TRUE	TRUE
chr8	123126566	G	A	ENST00000287380	ENSG00000156787	TBC1D31	TRUE	TRUE
chr8	123126567	G	A	ENST00000287380	ENSG00000156787	TBC1D31	TRUE	TRUE
chr8	123126571	A	T	ENST00000287380	ENSG00000156787	TBC1D31	TRUE	TRUE
chr8	123126575	T	A	ENST00000287380	ENSG00000156787	TBC1D31	TRUE	TRUE
chr8	123126633	C	A	ENST00000287380	ENSG00000156787	TBC1D31	TRUE	TRUE
chr8	123126633	C	G	ENST00000287380	ENSG00000156787	TBC1D31	TRUE	TRUE
chr8	123126642	T	A	ENST00000287380	ENSG00000156787	TBC1D31	TRUE	TRUE
chr8	123126646	A	T	ENST00000287380	ENSG00000156787	TBC1D31	TRUE	TRUE
chr8	123126666	T	A	ENST00000287380	ENSG00000156787	TBC1D31	TRUE	TRUE
chr8	123126673	A	T	ENST00000287380	ENSG00000156787	TBC1D31	TRUE	TRUE
chr8	123126685	G	T	ENST00000287380	ENSG00000156787	TBC1D31	TRUE	TRUE
chr8	123126688	G	A	ENST00000287380	ENSG00000156787	TBC1D31	TRUE	FALSE
chr8	123126688	G	C	ENST00000287380	ENSG00000156787	TBC1D31	TRUE	FALSE
chr8	123126688	G	T	ENST00000287380	ENSG00000156787	TBC1D31	TRUE	FALSE
chr8	123126689	T	A	ENST00000287380	ENSG00000156787	TBC1D31	TRUE	FALSE
chr8	123126689	T	C	ENST00000287380	ENSG00000156787	TBC1D31	TRUE	FALSE
chr8	123126689	T	G	ENST00000287380	ENSG00000156787	TBC1D31	TRUE	FALSE
chr8	123128279	A	C	ENST00000287380	ENSG00000156787	TBC1D31	TRUE	FALSE
chr8	123128279	A	G	ENST00000287380	ENSG00000156787	TBC1D31	TRUE	FALSE
chr8	123128279	A	T	ENST00000287380	ENSG00000156787	TBC1D31	TRUE	FALSE
chr8	123128280	G	A	ENST00000287380	ENSG00000156787	TBC1D31	TRUE	FALSE
chr8	123128280	G	C	ENST00000287380	ENSG00000156787	TBC1D31	TRUE	FALSE
chr8	123128280	G	T	ENST00000287380	ENSG00000156787	TBC1D31	TRUE	FALSE
chr8	123128326	A	T	ENST00000287380	ENSG00000156787	TBC1D31	TRUE	TRUE
chr8	123128329	C	T	ENST00000287380	ENSG00000156787	TBC1D31	TRUE	TRUE
chr8	123128337	T	A	ENST00000287380	ENSG00000156787	TBC1D31	TRUE	TRUE
chr8	123128337	T	G	ENST00000287380	ENSG00000156787	TBC1D31	TRUE	TRUE
chr8	123128347	G	T	ENST00000287380	ENSG00000156787	TBC1D31	TRUE	TRUE
chr8	123128407	A	T	ENST00000287380	ENSG00000156787	TBC1D31	TRUE	TRUE
chr8	123128413	C	T	ENST00000287380	ENSG00000156787	TBC1D31	TRUE	TRUE
chr8	123128418	T	A	ENST00000287380	ENSG00000156787	TBC1D31	TRUE	TRUE
chr8	123128418	T	G	ENST00000287380	ENSG00000156787	TBC1D31	TRUE	TRUE
chr8	123128431	C	T	ENST00000287380	ENSG00000156787	TBC1D31	TRUE	TRUE
chr8	123128436	T	A	ENST00000287380	ENSG00000156787	TBC1D31	TRUE	TRUE
chr8	123128436	T	G	ENST00000287380	ENSG00000156787	TBC1D31	TRUE	TRUE
chr8	123128440	A	T	ENST00000287380	ENSG00000156787	TBC1D31	TRUE	TRUE
chr8	123128457	T	A	ENST00000287380	ENSG00000156787	TBC1D31	TRUE	TRUE
chr8	123128457	T	G	ENST00000287380	ENSG00000156787	TBC1D31	TRUE	TRUE
chr8	123128458	C	T	ENST00000287380	ENSG00000156787	TBC1D31	TRUE	TRUE
chr8	123128464	C	T	ENST00000287380	ENSG00000156787	TBC1D31	TRUE	TRUE
chr8	123128467	G	T	ENST00000287380	ENSG00000156787	TBC1D31	TRUE	TRUE
chr8	123128470	C	T	ENST00000287380	ENSG00000156787	TBC1D31	TRUE	TRUE
chr8	123128473	G	T	ENST00000287380	ENSG00000156787	TBC1D31	TRUE	TRUE
chr8	123128476	A	T	ENST00000287380	ENSG00000156787	TBC1D31	TRUE	TRUE
chr8	123128491	G	T	ENST00000287380	ENSG00000156787	TBC1D31	TRUE	TRUE
chr8	123128495	T	A	ENST00000287380	ENSG00000156787	TBC1D31	TRUE	TRUE
chr8	123128502	C	A	ENST00000287380	ENSG00000156787	TBC1D31	TRUE	TRUE
chr8	123128502	C	G	ENST00000287380	ENSG00000156787	TBC1D31	TRUE	TRUE
chr8	123128504	T	A	ENST00000287380	ENSG00000156787	TBC1D31	TRUE	TRUE
chr8	123128504	T	G	ENST00000287380	ENSG00000156787	TBC1D31	TRUE	TRUE
chr8	123128506	A	T	ENST00000287380	ENSG00000156787	TBC1D31	TRUE	TRUE
chr8	123128509	G	T	ENST00000287380	ENSG00000156787	TBC1D31	TRUE	TRUE
chr8	123128514	G	A	ENST00000287380	ENSG00000156787	TBC1D31	TRUE	TRUE
chr8	123128514	G	C	ENST00000287380	ENSG00000156787	TBC1D31	TRUE	TRUE
chr8	123128514	G	T	ENST00000287380	ENSG00000156787	TBC1D31	TRUE	TRUE
chr8	123128515	T	A	ENST00000287380	ENSG00000156787	TBC1D31	TRUE	TRUE
chr8	123128515	T	C	ENST00000287380	ENSG00000156787	TBC1D31	TRUE	FALSE
chr8	123128515	T	G	ENST00000287380	ENSG00000156787	TBC1D31	TRUE	TRUE
chr8	123129064	A	C	ENST00000287380	ENSG00000156787	TBC1D31	TRUE	FALSE
chr8	123129064	A	G	ENST00000287380	ENSG00000156787	TBC1D31	TRUE	FALSE
chr8	123129064	A	T	ENST00000287380	ENSG00000156787	TBC1D31	TRUE	FALSE
chr8	123129065	G	A	ENST00000287380	ENSG00000156787	TBC1D31	TRUE	FALSE
chr8	123129065	G	C	ENST00000287380	ENSG00000156787	TBC1D31	TRUE	FALSE
chr8	123129065	G	T	ENST00000287380	ENSG00000156787	TBC1D31	TRUE	FALSE
chr8	123129067	C	T	ENST00000287380	ENSG00000156787	TBC1D31	TRUE	TRUE
chr8	123129076	G	T	ENST00000287380	ENSG00000156787	TBC1D31	TRUE	TRUE
chr8	123129085	C	T	ENST00000287380	ENSG00000156787	TBC1D31	TRUE	TRUE
chr8	123129091	A	T	ENST00000287380	ENSG00000156787	TBC1D31	TRUE	TRUE
chr8	123129100	C	T	ENST00000287380	ENSG00000156787	TBC1D31	TRUE	TRUE
chr8	123129103	C	T	ENST00000287380	ENSG00000156787	TBC1D31	TRUE	TRUE
chr8	123129106	A	T	ENST00000287380	ENSG00000156787	TBC1D31	TRUE	TRUE
chr8	123129112	G	T	ENST00000287380	ENSG00000156787	TBC1D31	TRUE	TRUE
chr8	123129118	G	T	ENST00000287380	ENSG00000156787	TBC1D31	TRUE	TRUE
chr8	123129125	G	A	ENST00000287380	ENSG00000156787	TBC1D31	TRUE	TRUE
chr8	123129126	G	A	ENST00000287380	ENSG00000156787	TBC1D31	TRUE	TRUE
chr8	123129129	C	A	ENST00000287380	ENSG00000156787	TBC1D31	TRUE	TRUE
chr8	123129129	C	G	ENST00000287380	ENSG00000156787	TBC1D31	TRUE	TRUE
chr8	123129130	C	T	ENST00000287380	ENSG00000156787	TBC1D31	TRUE	TRUE
chr8	123129133	A	T	ENST00000287380	ENSG00000156787	TBC1D31	TRUE	TRUE
chr8	123129136	C	T	ENST00000287380	ENSG00000156787	TBC1D31	TRUE	TRUE
chr8	123129139	G	T	ENST00000287380	ENSG00000156787	TBC1D31	TRUE	TRUE
chr8	123129151	A	T	ENST00000287380	ENSG00000156787	TBC1D31	TRUE	TRUE
chr8	123129157	G	T	ENST00000287380	ENSG00000156787	TBC1D31	TRUE	TRUE
chr8	123129160	G	T	ENST00000287380	ENSG00000156787	TBC1D31	TRUE	TRUE
chr8	123129166	A	T	ENST00000287380	ENSG00000156787	TBC1D31	TRUE	TRUE
chr8	123129169	A	T	ENST00000287380	ENSG00000156787	TBC1D31	TRUE	TRUE
chr8	123129172	G	T	ENST00000287380	ENSG00000156787	TBC1D31	TRUE	TRUE
chr8	123129182	T	A	ENST00000287380	ENSG00000156787	TBC1D31	TRUE	TRUE
chr8	123129182	T	G	ENST00000287380	ENSG00000156787	TBC1D31	TRUE	TRUE
chr8	123129184	C	T	ENST00000287380	ENSG00000156787	TBC1D31	TRUE	TRUE
chr8	123129187	G	T	ENST00000287380	ENSG00000156787	TBC1D31	TRUE	TRUE
chr8	123129190	G	T	ENST00000287380	ENSG00000156787	TBC1D31	TRUE	TRUE
chr8	123129193	G	T	ENST00000287380	ENSG00000156787	TBC1D31	TRUE	TRUE
chr8	123129196	A	T	ENST00000287380	ENSG00000156787	TBC1D31	TRUE	TRUE
chr8	123129205	C	T	ENST00000287380	ENSG00000156787	TBC1D31	TRUE	TRUE
chr8	123129208	C	T	ENST00000287380	ENSG00000156787	TBC1D31	TRUE	TRUE
chr8	123129211	A	T	ENST00000287380	ENSG00000156787	TBC1D31	TRUE	TRUE
chr8	123129214	C	T	ENST00000287380	ENSG00000156787	TBC1D31	TRUE	TRUE
chr8	123129219	G	A	ENST00000287380	ENSG00000156787	TBC1D31	TRUE	FALSE
chr8	123129219	G	C	ENST00000287380	ENSG00000156787	TBC1D31	TRUE	FALSE
chr8	123129219	G	T	ENST00000287380	ENSG00000156787	TBC1D31	TRUE	FALSE
chr8	123129220	T	A	ENST00000287380	ENSG00000156787	TBC1D31	TRUE	FALSE
chr8	123129220	T	C	ENST00000287380	ENSG00000156787	TBC1D31	FALSE	FALSE
chr8	123129220	T	G	ENST00000287380	ENSG00000156787	TBC1D31	TRUE	FALSE
chr8	123130196	A	C	ENST00000287380	ENSG00000156787	TBC1D31	TRUE	TRUE
chr8	123130196	A	G	ENST00000287380	ENSG00000156787	TBC1D31	TRUE	TRUE
chr8	123130196	A	T	ENST00000287380	ENSG00000156787	TBC1D31	TRUE	TRUE
chr8	123130197	G	A	ENST00000287380	ENSG00000156787	TBC1D31	TRUE	TRUE
chr8	123130197	G	C	ENST00000287380	ENSG00000156787	TBC1D31	TRUE	TRUE
chr8	123130197	G	T	ENST00000287380	ENSG00000156787	TBC1D31	TRUE	TRUE
chr8	123130211	A	T	ENST00000287380	ENSG00000156787	TBC1D31	TRUE	TRUE
chr8	123130214	A	T	ENST00000287380	ENSG00000156787	TBC1D31	TRUE	TRUE
chr8	123130217	G	T	ENST00000287380	ENSG00000156787	TBC1D31	TRUE	TRUE
chr8	123130223	A	T	ENST00000287380	ENSG00000156787	TBC1D31	TRUE	TRUE
chr8	123130229	A	T	ENST00000287380	ENSG00000156787	TBC1D31	TRUE	TRUE
chr8	123130232	G	T	ENST00000287380	ENSG00000156787	TBC1D31	TRUE	TRUE
chr8	123130242	T	A	ENST00000287380	ENSG00000156787	TBC1D31	TRUE	TRUE
chr8	123130242	T	G	ENST00000287380	ENSG00000156787	TBC1D31	TRUE	TRUE
chr8	123130244	C	T	ENST00000287380	ENSG00000156787	TBC1D31	TRUE	TRUE
chr8	123130256	A	T	ENST00000287380	ENSG00000156787	TBC1D31	TRUE	TRUE
chr8	123130271	A	T	ENST00000287380	ENSG00000156787	TBC1D31	TRUE	TRUE
chr8	123130277	C	T	ENST00000287380	ENSG00000156787	TBC1D31	TRUE	TRUE
chr8	123130280	C	T	ENST00000287380	ENSG00000156787	TBC1D31	TRUE	TRUE
chr8	123130286	C	T	ENST00000287380	ENSG00000156787	TBC1D31	TRUE	TRUE
chr8	123130289	C	T	ENST00000287380	ENSG00000156787	TBC1D31	TRUE	TRUE
chr8	123130292	G	T	ENST00000287380	ENSG00000156787	TBC1D31	TRUE	TRUE
chr8	123130298	G	T	ENST00000287380	ENSG00000156787	TBC1D31	TRUE	TRUE
chr8	123130304	A	T	ENST00000287380	ENSG00000156787	TBC1D31	TRUE	TRUE
chr8	123130307	A	T	ENST00000287380	ENSG00000156787	TBC1D31	TRUE	TRUE
chr8	123130319	G	T	ENST00000287380	ENSG00000156787	TBC1D31	TRUE	TRUE
chr8	123130328	A	T	ENST00000287380	ENSG00000156787	TBC1D31	TRUE	TRUE
chr8	123130331	A	T	ENST00000287380	ENSG00000156787	TBC1D31	TRUE	TRUE
chr8	123130334	G	A	ENST00000287380	ENSG00000156787	TBC1D31	TRUE	FALSE
chr8	123130334	G	C	ENST00000287380	ENSG00000156787	TBC1D31	TRUE	FALSE
chr8	123130334	G	T	ENST00000287380	ENSG00000156787	TBC1D31	TRUE	FALSE
chr8	123130335	T	A	ENST00000287380	ENSG00000156787	TBC1D31	TRUE	FALSE
chr8	123130335	T	C	ENST00000287380	ENSG00000156787	TBC1D31	TRUE	FALSE
chr8	123130335	T	G	ENST00000287380	ENSG00000156787	TBC1D31	TRUE	FALSE
chr8	123134112	A	C	ENST00000287380	ENSG00000156787	TBC1D31	TRUE	FALSE
chr8	123134112	A	G	ENST00000287380	ENSG00000156787	TBC1D31	TRUE	FALSE
chr8	123134112	A	T	ENST00000287380	ENSG00000156787	TBC1D31	TRUE	FALSE
chr8	123134113	G	A	ENST00000287380	ENSG00000156787	TBC1D31	TRUE	FALSE
chr8	123134113	G	C	ENST00000287380	ENSG00000156787	TBC1D31	TRUE	FALSE
chr8	123134113	G	T	ENST00000287380	ENSG00000156787	TBC1D31	TRUE	FALSE
chr8	123134119	T	A	ENST00000287380	ENSG00000156787	TBC1D31	TRUE	TRUE
chr8	123134119	T	G	ENST00000287380	ENSG00000156787	TBC1D31	TRUE	TRUE
chr8	123134123	A	T	ENST00000287380	ENSG00000156787	TBC1D31	TRUE	TRUE
chr8	123134129	C	T	ENST00000287380	ENSG00000156787	TBC1D31	TRUE	TRUE
chr8	123134132	G	T	ENST00000287380	ENSG00000156787	TBC1D31	TRUE	TRUE
chr8	123134150	A	T	ENST00000287380	ENSG00000156787	TBC1D31	TRUE	TRUE
chr8	123134159	G	T	ENST00000287380	ENSG00000156787	TBC1D31	TRUE	TRUE
chr8	123134165	A	T	ENST00000287380	ENSG00000156787	TBC1D31	TRUE	TRUE
chr8	123134168	C	T	ENST00000287380	ENSG00000156787	TBC1D31	TRUE	TRUE
chr8	123134174	G	T	ENST00000287380	ENSG00000156787	TBC1D31	TRUE	TRUE
chr8	123134180	G	T	ENST00000287380	ENSG00000156787	TBC1D31	TRUE	TRUE
chr8	123134184	C	A	ENST00000287380	ENSG00000156787	TBC1D31	TRUE	TRUE
chr8	123134184	C	G	ENST00000287380	ENSG00000156787	TBC1D31	TRUE	TRUE
chr8	123134186	C	T	ENST00000287380	ENSG00000156787	TBC1D31	TRUE	TRUE
chr8	123134189	A	T	ENST00000287380	ENSG00000156787	TBC1D31	TRUE	TRUE
chr8	123134192	A	T	ENST00000287380	ENSG00000156787	TBC1D31	TRUE	TRUE
chr8	123134200	T	A	ENST00000287380	ENSG00000156787	TBC1D31	TRUE	TRUE
chr8	123134200	T	G	ENST00000287380	ENSG00000156787	TBC1D31	TRUE	TRUE
chr8	123134201	G	T	ENST00000287380	ENSG00000156787	TBC1D31	TRUE	TRUE
chr8	123134204	A	T	ENST00000287380	ENSG00000156787	TBC1D31	TRUE	TRUE
chr8	123134207	G	A	ENST00000287380	ENSG00000156787	TBC1D31	TRUE	FALSE
chr8	123134207	G	C	ENST00000287380	ENSG00000156787	TBC1D31	TRUE	FALSE
chr8	123134207	G	T	ENST00000287380	ENSG00000156787	TBC1D31	TRUE	FALSE
chr8	123134208	T	A	ENST00000287380	ENSG00000156787	TBC1D31	TRUE	FALSE
chr8	123134208	T	C	ENST00000287380	ENSG00000156787	TBC1D31	TRUE	FALSE
chr8	123134208	T	G	ENST00000287380	ENSG00000156787	TBC1D31	TRUE	FALSE
chr8	123140759	A	C	ENST00000287380	ENSG00000156787	TBC1D31	TRUE	FALSE
chr8	123140759	A	G	ENST00000287380	ENSG00000156787	TBC1D31	TRUE	FALSE
chr8	123140759	A	T	ENST00000287380	ENSG00000156787	TBC1D31	TRUE	FALSE
chr8	123140760	G	A	ENST00000287380	ENSG00000156787	TBC1D31	TRUE	FALSE
chr8	123140760	G	C	ENST00000287380	ENSG00000156787	TBC1D31	TRUE	FALSE
chr8	123140760	G	T	ENST00000287380	ENSG00000156787	TBC1D31	TRUE	FALSE
chr8	123140770	G	T	ENST00000287380	ENSG00000156787	TBC1D31	TRUE	TRUE
chr8	123140776	C	T	ENST00000287380	ENSG00000156787	TBC1D31	TRUE	TRUE
chr8	123140779	G	T	ENST00000287380	ENSG00000156787	TBC1D31	TRUE	TRUE
chr8	123140791	A	T	ENST00000287380	ENSG00000156787	TBC1D31	TRUE	TRUE
chr8	123140794	G	T	ENST00000287380	ENSG00000156787	TBC1D31	TRUE	TRUE
chr8	123140800	C	T	ENST00000287380	ENSG00000156787	TBC1D31	TRUE	TRUE
chr8	123140820	T	A	ENST00000287380	ENSG00000156787	TBC1D31	TRUE	TRUE
chr8	123140820	T	G	ENST00000287380	ENSG00000156787	TBC1D31	TRUE	TRUE
chr8	123140821	A	T	ENST00000287380	ENSG00000156787	TBC1D31	TRUE	TRUE
chr8	123140824	C	T	ENST00000287380	ENSG00000156787	TBC1D31	TRUE	TRUE
chr8	123140827	A	T	ENST00000287380	ENSG00000156787	TBC1D31	TRUE	TRUE
chr8	123140839	G	T	ENST00000287380	ENSG00000156787	TBC1D31	TRUE	TRUE
chr8	123140842	G	T	ENST00000287380	ENSG00000156787	TBC1D31	TRUE	TRUE
chr8	123140857	A	T	ENST00000287380	ENSG00000156787	TBC1D31	TRUE	TRUE
chr8	123140866	G	T	ENST00000287380	ENSG00000156787	TBC1D31	TRUE	TRUE
chr8	123140875	G	T	ENST00000287380	ENSG00000156787	TBC1D31	TRUE	TRUE
chr8	123140881	C	T	ENST00000287380	ENSG00000156787	TBC1D31	TRUE	TRUE
chr8	123140887	C	T	ENST00000287380	ENSG00000156787	TBC1D31	TRUE	TRUE
chr8	123140890	A	T	ENST00000287380	ENSG00000156787	TBC1D31	TRUE	TRUE
chr8	123140896	C	T	ENST00000287380	ENSG00000156787	TBC1D31	TRUE	TRUE
chr8	123140899	A	T	ENST00000287380	ENSG00000156787	TBC1D31	TRUE	TRUE
chr8	123140902	G	A	ENST00000287380	ENSG00000156787	TBC1D31	TRUE	TRUE
chr8	123140902	G	C	ENST00000287380	ENSG00000156787	TBC1D31	TRUE	TRUE
chr8	123140902	G	T	ENST00000287380	ENSG00000156787	TBC1D31	TRUE	TRUE
chr8	123140903	T	A	ENST00000287380	ENSG00000156787	TBC1D31	TRUE	TRUE
chr8	123140903	T	C	ENST00000287380	ENSG00000156787	TBC1D31	TRUE	FALSE
chr8	123140903	T	G	ENST00000287380	ENSG00000156787	TBC1D31	TRUE	TRUE
chr8	123142260	A	C	ENST00000287380	ENSG00000156787	TBC1D31	TRUE	FALSE
chr8	123142260	A	G	ENST00000287380	ENSG00000156787	TBC1D31	TRUE	FALSE
chr8	123142260	A	T	ENST00000287380	ENSG00000156787	TBC1D31	TRUE	FALSE
chr8	123142261	G	A	ENST00000287380	ENSG00000156787	TBC1D31	TRUE	FALSE
chr8	123142261	G	C	ENST00000287380	ENSG00000156787	TBC1D31	TRUE	FALSE
chr8	123142261	G	T	ENST00000287380	ENSG00000156787	TBC1D31	TRUE	FALSE
chr8	123142268	A	T	ENST00000287380	ENSG00000156787	TBC1D31	TRUE	TRUE
chr8	123142271	G	T	ENST00000287380	ENSG00000156787	TBC1D31	TRUE	TRUE
chr8	123142278	T	A	ENST00000287380	ENSG00000156787	TBC1D31	TRUE	TRUE
chr8	123142283	A	T	ENST00000287380	ENSG00000156787	TBC1D31	TRUE	TRUE
chr8	123142289	G	T	ENST00000287380	ENSG00000156787	TBC1D31	TRUE	TRUE
chr8	123142292	C	T	ENST00000287380	ENSG00000156787	TBC1D31	TRUE	TRUE
chr8	123142300	C	A	ENST00000287380	ENSG00000156787	TBC1D31	TRUE	TRUE
chr8	123142314	G	A	ENST00000287380	ENSG00000156787	TBC1D31	TRUE	TRUE
chr8	123142315	G	A	ENST00000287380	ENSG00000156787	TBC1D31	TRUE	TRUE
chr8	123142316	C	T	ENST00000287380	ENSG00000156787	TBC1D31	TRUE	TRUE
chr8	123142322	C	T	ENST00000287380	ENSG00000156787	TBC1D31	TRUE	TRUE
chr8	123142329	T	A	ENST00000287380	ENSG00000156787	TBC1D31	TRUE	TRUE
chr8	123142329	T	G	ENST00000287380	ENSG00000156787	TBC1D31	TRUE	TRUE
chr8	123142334	A	T	ENST00000287380	ENSG00000156787	TBC1D31	TRUE	TRUE
chr8	123142337	C	T	ENST00000287380	ENSG00000156787	TBC1D31	TRUE	TRUE
chr8	123142340	A	T	ENST00000287380	ENSG00000156787	TBC1D31	TRUE	TRUE
chr8	123142345	T	A	ENST00000287380	ENSG00000156787	TBC1D31	TRUE	TRUE
chr8	123142355	C	T	ENST00000287380	ENSG00000156787	TBC1D31	TRUE	TRUE
chr8	123142358	C	T	ENST00000287380	ENSG00000156787	TBC1D31	TRUE	TRUE
chr8	123142364	A	T	ENST00000287380	ENSG00000156787	TBC1D31	TRUE	TRUE
chr8	123142369	T	A	ENST00000287380	ENSG00000156787	TBC1D31	TRUE	TRUE
chr8	123142372	C	A	ENST00000287380	ENSG00000156787	TBC1D31	TRUE	TRUE
chr8	123142372	C	G	ENST00000287380	ENSG00000156787	TBC1D31	TRUE	TRUE
chr8	123142373	C	T	ENST00000287380	ENSG00000156787	TBC1D31	TRUE	TRUE
chr8	123142376	G	T	ENST00000287380	ENSG00000156787	TBC1D31	TRUE	TRUE
chr8	123142385	A	T	ENST00000287380	ENSG00000156787	TBC1D31	TRUE	TRUE
chr8	123142397	G	T	ENST00000287380	ENSG00000156787	TBC1D31	TRUE	TRUE
chr8	123142403	A	T	ENST00000287380	ENSG00000156787	TBC1D31	TRUE	TRUE
chr8	123142409	A	T	ENST00000287380	ENSG00000156787	TBC1D31	TRUE	TRUE
chr8	123142412	G	T	ENST00000287380	ENSG00000156787	TBC1D31	TRUE	TRUE
chr8	123142418	G	T	ENST00000287380	ENSG00000156787	TBC1D31	TRUE	TRUE
chr8	123142439	G	T	ENST00000287380	ENSG00000156787	TBC1D31	TRUE	TRUE
chr8	123142442	G	T	ENST00000287380	ENSG00000156787	TBC1D31	TRUE	TRUE
chr8	123142445	G	T	ENST00000287380	ENSG00000156787	TBC1D31	TRUE	TRUE
chr8	123142451	A	T	ENST00000287380	ENSG00000156787	TBC1D31	TRUE	TRUE
chr8	123142454	A	T	ENST00000287380	ENSG00000156787	TBC1D31	TRUE	TRUE
chr8	123142457	G	A	ENST00000287380	ENSG00000156787	TBC1D31	TRUE	FALSE
chr8	123142457	G	C	ENST00000287380	ENSG00000156787	TBC1D31	TRUE	FALSE
chr8	123142457	G	T	ENST00000287380	ENSG00000156787	TBC1D31	TRUE	FALSE
chr8	123142458	T	A	ENST00000287380	ENSG00000156787	TBC1D31	TRUE	FALSE
chr8	123142458	T	C	ENST00000287380	ENSG00000156787	TBC1D31	TRUE	FALSE
chr8	123142458	T	G	ENST00000287380	ENSG00000156787	TBC1D31	TRUE	FALSE
chr8	123144715	A	C	ENST00000287380	ENSG00000156787	TBC1D31	TRUE	FALSE
chr8	123144715	A	G	ENST00000287380	ENSG00000156787	TBC1D31	TRUE	FALSE
chr8	123144715	A	T	ENST00000287380	ENSG00000156787	TBC1D31	TRUE	FALSE
chr8	123144716	G	A	ENST00000287380	ENSG00000156787	TBC1D31	TRUE	FALSE
chr8	123144716	G	C	ENST00000287380	ENSG00000156787	TBC1D31	TRUE	FALSE
chr8	123144716	G	T	ENST00000287380	ENSG00000156787	TBC1D31	TRUE	FALSE
chr8	123144718	G	A	ENST00000287380	ENSG00000156787	TBC1D31	TRUE	TRUE
chr8	123144719	G	A	ENST00000287380	ENSG00000156787	TBC1D31	TRUE	TRUE
chr8	123144720	A	T	ENST00000287380	ENSG00000156787	TBC1D31	TRUE	TRUE
chr8	123144723	G	T	ENST00000287380	ENSG00000156787	TBC1D31	TRUE	TRUE
chr8	123144729	G	T	ENST00000287380	ENSG00000156787	TBC1D31	TRUE	TRUE
chr8	123144732	G	T	ENST00000287380	ENSG00000156787	TBC1D31	TRUE	TRUE
chr8	123144735	A	T	ENST00000287380	ENSG00000156787	TBC1D31	TRUE	TRUE
chr8	123144738	G	T	ENST00000287380	ENSG00000156787	TBC1D31	TRUE	TRUE
chr8	123144748	T	A	ENST00000287380	ENSG00000156787	TBC1D31	TRUE	TRUE
chr8	123144750	A	T	ENST00000287380	ENSG00000156787	TBC1D31	TRUE	TRUE
chr8	123144754	C	A	ENST00000287380	ENSG00000156787	TBC1D31	TRUE	TRUE
chr8	123144754	C	G	ENST00000287380	ENSG00000156787	TBC1D31	TRUE	TRUE
chr8	123144759	A	T	ENST00000287380	ENSG00000156787	TBC1D31	TRUE	TRUE
chr8	123144762	A	T	ENST00000287380	ENSG00000156787	TBC1D31	TRUE	TRUE
chr8	123144778	C	A	ENST00000287380	ENSG00000156787	TBC1D31	TRUE	TRUE
chr8	123144778	C	G	ENST00000287380	ENSG00000156787	TBC1D31	TRUE	TRUE
chr8	123144789	A	T	ENST00000287380	ENSG00000156787	TBC1D31	TRUE	TRUE
chr8	123144792	A	T	ENST00000287380	ENSG00000156787	TBC1D31	TRUE	TRUE
chr8	123144796	G	A	ENST00000287380	ENSG00000156787	TBC1D31	TRUE	TRUE
chr8	123144797	G	A	ENST00000287380	ENSG00000156787	TBC1D31	TRUE	TRUE
chr8	123144802	T	A	ENST00000287380	ENSG00000156787	TBC1D31	TRUE	TRUE
chr8	123144802	T	G	ENST00000287380	ENSG00000156787	TBC1D31	TRUE	TRUE
chr8	123144804	A	T	ENST00000287380	ENSG00000156787	TBC1D31	TRUE	TRUE
chr8	123144807	C	T	ENST00000287380	ENSG00000156787	TBC1D31	TRUE	TRUE
chr8	123144810	G	T	ENST00000287380	ENSG00000156787	TBC1D31	TRUE	TRUE
chr8	123144828	G	T	ENST00000287380	ENSG00000156787	TBC1D31	TRUE	TRUE
chr8	123144837	G	T	ENST00000287380	ENSG00000156787	TBC1D31	TRUE	TRUE
chr8	123144848	T	A	ENST00000287380	ENSG00000156787	TBC1D31	TRUE	TRUE
chr8	123144852	A	T	ENST00000287380	ENSG00000156787	TBC1D31	TRUE	TRUE
chr8	123144855	G	T	ENST00000287380	ENSG00000156787	TBC1D31	TRUE	TRUE
chr8	123144856	G	A	ENST00000287380	ENSG00000156787	TBC1D31	TRUE	FALSE
chr8	123144856	G	C	ENST00000287380	ENSG00000156787	TBC1D31	TRUE	FALSE
chr8	123144856	G	T	ENST00000287380	ENSG00000156787	TBC1D31	TRUE	FALSE
chr8	123144857	T	A	ENST00000287380	ENSG00000156787	TBC1D31	TRUE	FALSE
chr8	123144857	T	C	ENST00000287380	ENSG00000156787	TBC1D31	FALSE	FALSE
chr8	123144857	T	G	ENST00000287380	ENSG00000156787	TBC1D31	TRUE	FALSE
chr8	123150034	A	C	ENST00000287380	ENSG00000156787	TBC1D31	TRUE	FALSE
chr8	123150034	A	G	ENST00000287380	ENSG00000156787	TBC1D31	TRUE	FALSE
chr8	123150034	A	T	ENST00000287380	ENSG00000156787	TBC1D31	TRUE	FALSE
chr8	123150035	G	A	ENST00000287380	ENSG00000156787	TBC1D31	TRUE	FALSE
chr8	123150035	G	C	ENST00000287380	ENSG00000156787	TBC1D31	TRUE	FALSE
chr8	123150035	G	T	ENST00000287380	ENSG00000156787	TBC1D31	TRUE	FALSE
chr8	123150038	G	T	ENST00000287380	ENSG00000156787	TBC1D31	TRUE	TRUE
chr8	123150050	C	T	ENST00000287380	ENSG00000156787	TBC1D31	TRUE	TRUE
chr8	123150056	G	T	ENST00000287380	ENSG00000156787	TBC1D31	TRUE	TRUE
chr8	123150059	C	T	ENST00000287380	ENSG00000156787	TBC1D31	TRUE	TRUE
chr8	123150066	C	A	ENST00000287380	ENSG00000156787	TBC1D31	TRUE	TRUE
chr8	123150066	C	G	ENST00000287380	ENSG00000156787	TBC1D31	TRUE	TRUE
chr8	123150073	T	A	ENST00000287380	ENSG00000156787	TBC1D31	TRUE	TRUE
chr8	123150075	T	A	ENST00000287380	ENSG00000156787	TBC1D31	TRUE	TRUE
chr8	123150080	A	T	ENST00000287380	ENSG00000156787	TBC1D31	FALSE	FALSE
chr8	123150087	C	A	ENST00000287380	ENSG00000156787	TBC1D31	FALSE	FALSE
chr8	123150087	C	G	ENST00000287380	ENSG00000156787	TBC1D31	FALSE	FALSE
chr8	123150089	C	T	ENST00000287380	ENSG00000156787	TBC1D31	FALSE	FALSE
chr8	123150093	T	A	ENST00000287380	ENSG00000156787	TBC1D31	FALSE	FALSE
chr8	123150093	T	G	ENST00000287380	ENSG00000156787	TBC1D31	FALSE	FALSE
chr8	123150107	G	T	ENST00000287380	ENSG00000156787	TBC1D31	FALSE	FALSE
chr8	123150120	C	A	ENST00000287380	ENSG00000156787	TBC1D31	FALSE	FALSE
chr8	123150120	C	G	ENST00000287380	ENSG00000156787	TBC1D31	FALSE	FALSE
chr8	123150125	C	T	ENST00000287380	ENSG00000156787	TBC1D31	FALSE	FALSE
chr8	123150129	G	A	ENST00000287380	ENSG00000156787	TBC1D31	TRUE	FALSE
chr8	123150129	G	C	ENST00000287380	ENSG00000156787	TBC1D31	TRUE	FALSE
chr8	123150129	G	T	ENST00000287380	ENSG00000156787	TBC1D31	TRUE	FALSE
chr8	123150130	T	A	ENST00000287380	ENSG00000156787	TBC1D31	TRUE	FALSE
chr8	123150130	T	C	ENST00000287380	ENSG00000156787	TBC1D31	TRUE	FALSE
chr8	123150130	T	G	ENST00000287380	ENSG00000156787	TBC1D31	TRUE	FALSE
chr8	123151804	A	C	ENST00000287380	ENSG00000156787	TBC1D31	TRUE	FALSE
chr8	123151804	A	G	ENST00000287380	ENSG00000156787	TBC1D31	TRUE	FALSE
chr8	123151804	A	T	ENST00000287380	ENSG00000156787	TBC1D31	TRUE	FALSE
chr8	123151805	G	A	ENST00000287380	ENSG00000156787	TBC1D31	TRUE	FALSE
chr8	123151805	G	C	ENST00000287380	ENSG00000156787	TBC1D31	TRUE	FALSE
chr8	123151805	G	T	ENST00000287380	ENSG00000156787	TBC1D31	TRUE	FALSE
chr8	123151812	T	A	ENST00000287380	ENSG00000156787	TBC1D31	FALSE	FALSE
chr8	123151812	T	G	ENST00000287380	ENSG00000156787	TBC1D31	FALSE	FALSE
chr8	123151817	A	T	ENST00000287380	ENSG00000156787	TBC1D31	FALSE	FALSE
chr8	123151820	A	T	ENST00000287380	ENSG00000156787	TBC1D31	FALSE	FALSE
chr8	123151829	G	T	ENST00000287380	ENSG00000156787	TBC1D31	FALSE	FALSE
chr8	123151833	G	A	ENST00000287380	ENSG00000156787	TBC1D31	FALSE	FALSE
chr8	123151834	G	A	ENST00000287380	ENSG00000156787	TBC1D31	FALSE	FALSE
chr8	123151844	G	T	ENST00000287380	ENSG00000156787	TBC1D31	FALSE	FALSE
chr8	123151847	C	T	ENST00000287380	ENSG00000156787	TBC1D31	FALSE	FALSE
chr8	123151859	A	T	ENST00000287380	ENSG00000156787	TBC1D31	FALSE	FALSE
chr8	123151862	A	T	ENST00000287380	ENSG00000156787	TBC1D31	FALSE	FALSE
chr8	123151868	A	T	ENST00000287380	ENSG00000156787	TBC1D31
chr8	123151880	C	T	ENST00000287380	ENSG00000156787	TBC1D31	FALSE	FALSE
chr8	123151883	A	T	ENST00000287380	ENSG00000156787	TBC1D31	FALSE	FALSE
chr8	123151907	A	T	ENST00000287380	ENSG00000156787	TBC1D31	FALSE	FALSE
chr8	123151912	T	A	ENST00000287380	ENSG00000156787	TBC1D31	FALSE	FALSE
chr8	123151913	C	T	ENST00000287380	ENSG00000156787	TBC1D31	FALSE	FALSE
chr8	123151929	T	A	ENST00000287380	ENSG00000156787	TBC1D31	FALSE	FALSE
chr8	123182867	C	A	ENST00000690554	ENSG00000147689	FAM83A	FALSE	FALSE
chr8	123182867	C	G	ENST00000690554	ENSG00000147689	FAM83A	FALSE	FALSE
chr8	123182881	A	T	ENST00000690554	ENSG00000147689	FAM83A	FALSE	FALSE
chr8	123182890	A	T	ENST00000690554	ENSG00000147689	FAM83A	FALSE	FALSE
chr8	123182899	G	T	ENST00000690554	ENSG00000147689	FAM83A	FALSE	FALSE
chr8	123182908	A	T	ENST00000690554	ENSG00000147689	FAM83A		FALSE
chr8	123182914	C	T	ENST00000690554	ENSG00000147689	FAM83A		FALSE
chr8	123182918	G	A	ENST00000690554	ENSG00000147689	FAM83A		FALSE
chr8	123182919	G	A	ENST00000690554	ENSG00000147689	FAM83A		FALSE
chr8	123182953	G	T	ENST00000690554	ENSG00000147689	FAM83A
chr8	123182984	T	A	ENST00000690554	ENSG00000147689	FAM83A
chr8	123182998	G	T	ENST00000690554	ENSG00000147689	FAM83A
chr8	123183006	C	A	ENST00000690554	ENSG00000147689	FAM83A
chr8	123183006	C	G	ENST00000690554	ENSG00000147689	FAM83A
chr8	123183008	G	A	ENST00000690554	ENSG00000147689	FAM83A
chr8	123183009	G	A	ENST00000690554	ENSG00000147689	FAM83A
chr8	123183022	C	T	ENST00000690554	ENSG00000147689	FAM83A
chr8	123183025	G	T	ENST00000690554	ENSG00000147689	FAM83A
chr8	123183031	G	T	ENST00000690554	ENSG00000147689	FAM83A
chr8	123183044	T	A	ENST00000690554	ENSG00000147689	FAM83A
chr8	123183050	C	A	ENST00000690554	ENSG00000147689	FAM83A
chr8	123183055	G	T	ENST00000690554	ENSG00000147689	FAM83A
chr8	123183061	C	T	ENST00000690554	ENSG00000147689	FAM83A
chr8	123183066	C	A	ENST00000690554	ENSG00000147689	FAM83A
chr8	123183066	C	G	ENST00000690554	ENSG00000147689	FAM83A
chr8	123183070	C	T	ENST00000690554	ENSG00000147689	FAM83A
chr8	123183076	C	T	ENST00000690554	ENSG00000147689	FAM83A
chr8	123183085	G	T	ENST00000690554	ENSG00000147689	FAM83A
chr8	123183096	T	A	ENST00000690554	ENSG00000147689	FAM83A
chr8	123183112	G	T	ENST00000690554	ENSG00000147689	FAM83A
chr8	123183121	G	T	ENST00000690554	ENSG00000147689	FAM83A
chr8	123183133	A	T	ENST00000690554	ENSG00000147689	FAM83A
chr8	123183136	G	T	ENST00000690554	ENSG00000147689	FAM83A
chr8	123183157	C	T	ENST00000690554	ENSG00000147689	FAM83A
chr8	123183171	C	A	ENST00000690554	ENSG00000147689	FAM83A
chr8	123183171	C	G	ENST00000690554	ENSG00000147689	FAM83A
chr8	123183185	C	A	ENST00000690554	ENSG00000147689	FAM83A
chr8	123183185	C	G	ENST00000690554	ENSG00000147689	FAM83A
chr8	123183187	G	T	ENST00000690554	ENSG00000147689	FAM83A
chr8	123183196	G	T	ENST00000690554	ENSG00000147689	FAM83A
chr8	123183218	G	A	ENST00000690554	ENSG00000147689	FAM83A
chr8	123183219	G	A	ENST00000690554	ENSG00000147689	FAM83A
chr8	123183224	C	A	ENST00000690554	ENSG00000147689	FAM83A
chr8	123183224	C	G	ENST00000690554	ENSG00000147689	FAM83A
chr8	123183229	G	T	ENST00000690554	ENSG00000147689	FAM83A
chr8	123183232	A	T	ENST00000690554	ENSG00000147689	FAM83A
chr8	123183240	C	A	ENST00000690554	ENSG00000147689	FAM83A
chr8	123183240	C	G	ENST00000690554	ENSG00000147689	FAM83A
chr8	123183244	A	T	ENST00000690554	ENSG00000147689	FAM83A
chr8	123183247	G	T	ENST00000690554	ENSG00000147689	FAM83A
chr8	123183250	A	T	ENST00000690554	ENSG00000147689	FAM83A
chr8	123183270	C	A	ENST00000690554	ENSG00000147689	FAM83A
chr8	123183270	C	G	ENST00000690554	ENSG00000147689	FAM83A
chr8	123183274	C	T	ENST00000690554	ENSG00000147689	FAM83A
chr8	123183283	A	T	ENST00000690554	ENSG00000147689	FAM83A
chr8	123183298	A	T	ENST00000690554	ENSG00000147689	FAM83A
chr8	123183318	C	A	ENST00000690554	ENSG00000147689	FAM83A
chr8	123183334	C	T	ENST00000690554	ENSG00000147689	FAM83A
chr8	123183337	G	A	ENST00000690554	ENSG00000147689	FAM83A	TRUE	FALSE
chr8	123183337	G	C	ENST00000690554	ENSG00000147689	FAM83A	TRUE	FALSE
chr8	123183337	G	T	ENST00000690554	ENSG00000147689	FAM83A	TRUE	FALSE
chr8	123183338	T	A	ENST00000690554	ENSG00000147689	FAM83A	TRUE	FALSE
chr8	123183338	T	C	ENST00000690554	ENSG00000147689	FAM83A	TRUE	FALSE
chr8	123183338	T	G	ENST00000690554	ENSG00000147689	FAM83A	TRUE	FALSE
chr8	123191801	A	C	ENST00000690554	ENSG00000147689	FAM83A	TRUE	FALSE
chr8	123191801	A	G	ENST00000690554	ENSG00000147689	FAM83A	TRUE	FALSE
chr8	123191801	A	T	ENST00000690554	ENSG00000147689	FAM83A	TRUE	FALSE
chr8	123191802	G	A	ENST00000690554	ENSG00000147689	FAM83A	TRUE	FALSE
chr8	123191802	G	C	ENST00000690554	ENSG00000147689	FAM83A	TRUE	FALSE
chr8	123191802	G	T	ENST00000690554	ENSG00000147689	FAM83A	TRUE	FALSE
chr8	123191839	G	T	ENST00000690554	ENSG00000147689	FAM83A
chr8	123191850	T	A	ENST00000690554	ENSG00000147689	FAM83A
chr8	123191860	G	T	ENST00000690554	ENSG00000147689	FAM83A
chr8	123191872	A	T	ENST00000690554	ENSG00000147689	FAM83A
chr8	123191892	T	A	ENST00000690554	ENSG00000147689	FAM83A
chr8	123191905	C	T	ENST00000690554	ENSG00000147689	FAM83A
chr8	123191908	G	T	ENST00000690554	ENSG00000147689	FAM83A
chr8	123191917	A	T	ENST00000690554	ENSG00000147689	FAM83A
chr8	123191926	C	T	ENST00000690554	ENSG00000147689	FAM83A
chr8	123191929	G	T	ENST00000690554	ENSG00000147689	FAM83A
chr8	123191937	T	A	ENST00000690554	ENSG00000147689	FAM83A
chr8	123191941	A	T	ENST00000690554	ENSG00000147689	FAM83A
chr8	123191947	C	T	ENST00000690554	ENSG00000147689	FAM83A
chr8	123191968	A	T	ENST00000690554	ENSG00000147689	FAM83A
chr8	123191971	G	A	ENST00000690554	ENSG00000147689	FAM83A	TRUE	FALSE
chr8	123191971	G	C	ENST00000690554	ENSG00000147689	FAM83A	TRUE	FALSE
chr8	123191971	G	T	ENST00000690554	ENSG00000147689	FAM83A	TRUE	FALSE
chr8	123191972	T	A	ENST00000690554	ENSG00000147689	FAM83A	TRUE	FALSE
chr8	123191972	T	C	ENST00000690554	ENSG00000147689	FAM83A	FALSE	FALSE
chr8	123191972	T	G	ENST00000690554	ENSG00000147689	FAM83A	TRUE	FALSE
chr8	123194022	A	C	ENST00000690554	ENSG00000147689	FAM83A	TRUE	FALSE
chr8	123194022	A	G	ENST00000690554	ENSG00000147689	FAM83A	TRUE	FALSE
chr8	123194022	A	T	ENST00000690554	ENSG00000147689	FAM83A	TRUE	FALSE
chr8	123194023	G	A	ENST00000690554	ENSG00000147689	FAM83A	TRUE	FALSE
chr8	123194023	G	C	ENST00000690554	ENSG00000147689	FAM83A	TRUE	FALSE
chr8	123194023	G	T	ENST00000690554	ENSG00000147689	FAM83A	TRUE	FALSE
chr8	123194045	G	T	ENST00000690554	ENSG00000147689	FAM83A
chr8	123194048	G	T	ENST00000690554	ENSG00000147689	FAM83A
chr8	123194051	G	T	ENST00000690554	ENSG00000147689	FAM83A
chr8	123194059	C	A	ENST00000690554	ENSG00000147689	FAM83A
chr8	123194059	C	G	ENST00000690554	ENSG00000147689	FAM83A
chr8	123194062	T	A	ENST00000690554	ENSG00000147689	FAM83A
chr8	123194066	A	T	ENST00000690554	ENSG00000147689	FAM83A
chr8	123194070	C	A	ENST00000690554	ENSG00000147689	FAM83A
chr8	123194070	C	G	ENST00000690554	ENSG00000147689	FAM83A
chr8	123194078	A	T	ENST00000690554	ENSG00000147689	FAM83A
chr8	123194090	C	T	ENST00000690554	ENSG00000147689	FAM83A
chr8	123194099	G	T	ENST00000690554	ENSG00000147689	FAM83A
chr8	123194102	A	T	ENST00000690554	ENSG00000147689	FAM83A
chr8	123194115	C	A	ENST00000690554	ENSG00000147689	FAM83A
chr8	123194121	G	A	ENST00000690554	ENSG00000147689	FAM83A
chr8	123194122	G	A	ENST00000690554	ENSG00000147689	FAM83A
chr8	123194123	A	T	ENST00000690554	ENSG00000147689	FAM83A
chr8	123194138	G	T	ENST00000690554	ENSG00000147689	FAM83A
chr8	123194146	C	A	ENST00000690554	ENSG00000147689	FAM83A
chr8	123194146	C	G	ENST00000690554	ENSG00000147689	FAM83A
chr8	123194149	G	A	ENST00000690554	ENSG00000147689	FAM83A	TRUE	FALSE
chr8	123194149	G	C	ENST00000690554	ENSG00000147689	FAM83A	TRUE	FALSE
chr8	123194149	G	T	ENST00000690554	ENSG00000147689	FAM83A	TRUE	FALSE
chr8	123194150	T	A	ENST00000690554	ENSG00000147689	FAM83A	TRUE	FALSE
chr8	123194150	T	C	ENST00000690554	ENSG00000147689	FAM83A	TRUE	FALSE
chr8	123194150	T	G	ENST00000690554	ENSG00000147689	FAM83A	TRUE	FALSE
chr8	123207155	A	C	ENST00000690554	ENSG00000147689	FAM83A	TRUE	FALSE
chr8	123207155	A	G	ENST00000690554	ENSG00000147689	FAM83A	TRUE	FALSE
chr8	123207155	A	T	ENST00000690554	ENSG00000147689	FAM83A	TRUE	FALSE
chr8	123207156	G	A	ENST00000690554	ENSG00000147689	FAM83A	TRUE	FALSE
chr8	123207156	G	C	ENST00000690554	ENSG00000147689	FAM83A	TRUE	FALSE
chr8	123207156	G	T	ENST00000690554	ENSG00000147689	FAM83A	TRUE	FALSE
chr8	123207165	G	A	ENST00000690554	ENSG00000147689	FAM83A
chr8	123207166	G	A	ENST00000690554	ENSG00000147689	FAM83A
chr8	123207172	C	A	ENST00000690554	ENSG00000147689	FAM83A
chr8	123207173	G	T	ENST00000690554	ENSG00000147689	FAM83A
chr8	123207200	A	T	ENST00000690554	ENSG00000147689	FAM83A
chr8	123207212	C	T	ENST00000690554	ENSG00000147689	FAM83A
chr8	123207221	G	T	ENST00000690554	ENSG00000147689	FAM83A
chr8	123207233	G	T	ENST00000690554	ENSG00000147689	FAM83A
chr8	123207236	G	T	ENST00000690554	ENSG00000147689	FAM83A
chr8	123207253	C	A	ENST00000690554	ENSG00000147689	FAM83A
chr8	123207253	C	G	ENST00000690554	ENSG00000147689	FAM83A
chr8	123207263	A	T	ENST00000690554	ENSG00000147689	FAM83A
chr8	123207281	A	T	ENST00000690554	ENSG00000147689	FAM83A
chr8	123207314	G	T	ENST00000690554	ENSG00000147689	FAM83A
chr8	123207399	C	A	ENST00000690554	ENSG00000147689	FAM83A
chr8	123207422	C	T	ENST00000690554	ENSG00000147689	FAM83A
chr8	123207441	C	A	ENST00000690554	ENSG00000147689	FAM83A
chr8	123207441	C	G	ENST00000690554	ENSG00000147689	FAM83A
chr8	123207451	T	A	ENST00000690554	ENSG00000147689	FAM83A
chr8	123207491	C	T	ENST00000690554	ENSG00000147689	FAM83A
chr8	123207500	C	T	ENST00000690554	ENSG00000147689	FAM83A
chr8	123207510	G	A	ENST00000690554	ENSG00000147689	FAM83A
chr8	123207511	G	A	ENST00000690554	ENSG00000147689	FAM83A
chr8	123207512	G	T	ENST00000690554	ENSG00000147689	FAM83A
chr8	123207527	C	T	ENST00000690554	ENSG00000147689	FAM83A
chr8	123207577	C	A	ENST00000690554	ENSG00000147689	FAM83A
chr8	123207577	C	G	ENST00000690554	ENSG00000147689	FAM83A
chr8	123207595	C	A	ENST00000690554	ENSG00000147689	FAM83A
chr8	123207595	C	G	ENST00000690554	ENSG00000147689	FAM83A
chr8	123207611	C	T	ENST00000690554	ENSG00000147689	FAM83A
chr8	123207617	G	T	ENST00000690554	ENSG00000147689	FAM83A
chr8	123207620	C	T	ENST00000690554	ENSG00000147689	FAM83A
chr8	123207654	G	A	ENST00000690554	ENSG00000147689	FAM83A
chr8	123207655	G	A	ENST00000690554	ENSG00000147689	FAM83A
chr8	123207668	C	T	ENST00000690554	ENSG00000147689	FAM83A
chr8	123220110	A	T	ENST00000276704	ENSG00000189376	C8orf76	FALSE	FALSE
chr8	123220117	G	A	ENST00000276704	ENSG00000189376	C8orf76	FALSE	FALSE
chr8	123220123	C	A	ENST00000276704	ENSG00000189376	C8orf76	FALSE	FALSE
chr8	123220135	G	A	ENST00000276704	ENSG00000189376	C8orf76	FALSE	FALSE
chr8	123220141	C	A	ENST00000276704	ENSG00000189376	C8orf76	FALSE	FALSE
chr8	123220148	A	T	ENST00000276704	ENSG00000189376	C8orf76	FALSE	FALSE
chr8	123220162	T	A	ENST00000276704	ENSG00000189376	C8orf76	FALSE	FALSE
chr8	123220168	T	A	ENST00000276704	ENSG00000189376	C8orf76	FALSE	FALSE
chr8	123220171	T	A	ENST00000276704	ENSG00000189376	C8orf76	FALSE	FALSE
chr8	123220175	C	T	ENST00000276704	ENSG00000189376	C8orf76	FALSE	FALSE
chr8	123220176	C	T	ENST00000276704	ENSG00000189376	C8orf76	FALSE	FALSE
chr8	123220180	T	A	ENST00000276704	ENSG00000189376	C8orf76	FALSE	FALSE
chr8	123220186	C	A	ENST00000276704	ENSG00000189376	C8orf76	FALSE	FALSE
chr8	123220192	C	A	ENST00000276704	ENSG00000189376	C8orf76	FALSE	FALSE
chr8	123220195	C	A	ENST00000276704	ENSG00000189376	C8orf76	FALSE	FALSE
chr8	123220197	G	C	ENST00000276704	ENSG00000189376	C8orf76	FALSE	FALSE
chr8	123220197	G	T	ENST00000276704	ENSG00000189376	C8orf76	FALSE	FALSE
chr8	123220212	A	T	ENST00000276704	ENSG00000189376	C8orf76	FALSE	FALSE
chr8	123220238	A	T	ENST00000276704	ENSG00000189376	C8orf76	FALSE	FALSE
chr8	123220243	T	A	ENST00000276704	ENSG00000189376	C8orf76	FALSE	FALSE
chr8	123220249	C	A	ENST00000276704	ENSG00000189376	C8orf76	FALSE	FALSE
chr8	123220261	C	A	ENST00000276704	ENSG00000189376	C8orf76	FALSE	FALSE
chr8	123220267	T	A	ENST00000276704	ENSG00000189376	C8orf76	FALSE	FALSE
chr8	123220273	T	A	ENST00000276704	ENSG00000189376	C8orf76
chr8	123220276	C	A	ENST00000276704	ENSG00000189376	C8orf76	FALSE	FALSE
chr8	123220288	C	A	ENST00000276704	ENSG00000189376	C8orf76	FALSE	FALSE
chr8	123220291	C	A	ENST00000276704	ENSG00000189376	C8orf76	FALSE	FALSE
chr8	123220298	C	A	ENST00000276704	ENSG00000189376	C8orf76	TRUE	FALSE
chr8	123220298	C	G	ENST00000276704	ENSG00000189376	C8orf76	TRUE	FALSE
chr8	123220298	C	T	ENST00000276704	ENSG00000189376	C8orf76	TRUE	FALSE
chr8	123220299	T	A	ENST00000276704	ENSG00000189376	C8orf76	TRUE	FALSE
chr8	123220299	T	C	ENST00000276704	ENSG00000189376	C8orf76	TRUE	FALSE
chr8	123220299	T	G	ENST00000276704	ENSG00000189376	C8orf76	TRUE	FALSE
chr8	123226498	A	C	ENST00000276704	ENSG00000189376	C8orf76	TRUE	FALSE
chr8	123226498	A	G	ENST00000276704	ENSG00000189376	C8orf76	FALSE	FALSE
chr8	123226498	A	T	ENST00000276704	ENSG00000189376	C8orf76	TRUE	FALSE
chr8	123226499	C	A	ENST00000276704	ENSG00000189376	C8orf76	TRUE	FALSE
chr8	123226499	C	G	ENST00000276704	ENSG00000189376	C8orf76	TRUE	FALSE
chr8	123226499	C	T	ENST00000276704	ENSG00000189376	C8orf76	TRUE	FALSE
chr8	123226502	C	A	ENST00000276704	ENSG00000189376	C8orf76	FALSE	FALSE
chr8	123226502	C	A	ENST00000357082	ENSG00000259305	ZHX1-C8orf76	FALSE	FALSE
chr8	123226510	A	T	ENST00000276704	ENSG00000189376	C8orf76	FALSE	FALSE
chr8	123226510	A	T	ENST00000357082	ENSG00000259305	ZHX1-C8orf76	FALSE	FALSE
chr8	123226516	A	T	ENST00000276704	ENSG00000189376	C8orf76	FALSE	FALSE
chr8	123226516	A	T	ENST00000357082	ENSG00000259305	ZHX1-C8orf76	FALSE	FALSE
chr8	123226526	C	A	ENST00000276704	ENSG00000189376	C8orf76	FALSE	FALSE
chr8	123226526	C	A	ENST00000357082	ENSG00000259305	ZHX1-C8orf76	FALSE	FALSE
chr8	123226529	T	A	ENST00000276704	ENSG00000189376	C8orf76	FALSE	FALSE
chr8	123226529	T	A	ENST00000357082	ENSG00000259305	ZHX1-C8orf76	FALSE	FALSE
chr8	123226544	T	A	ENST00000276704	ENSG00000189376	C8orf76	FALSE	FALSE
chr8	123226544	T	A	ENST00000357082	ENSG00000259305	ZHX1-C8orf76	FALSE	FALSE
chr8	123226550	T	A	ENST00000276704	ENSG00000189376	C8orf76	FALSE	FALSE
chr8	123226550	T	A	ENST00000357082	ENSG00000259305	ZHX1-C8orf76	FALSE	FALSE
chr8	123226556	C	A	ENST00000276704	ENSG00000189376	C8orf76	TRUE	TRUE
chr8	123226556	C	A	ENST00000357082	ENSG00000259305	ZHX1-C8orf76	FALSE	FALSE
chr8	123226562	C	A	ENST00000276704	ENSG00000189376	C8orf76	TRUE	TRUE
chr8	123226562	C	A	ENST00000357082	ENSG00000259305	ZHX1-C8orf76	FALSE	FALSE
chr8	123226565	G	A	ENST00000276704	ENSG00000189376	C8orf76	TRUE	TRUE
chr8	123226565	G	A	ENST00000357082	ENSG00000259305	ZHX1-C8orf76	FALSE	FALSE
chr8	123226568	G	A	ENST00000276704	ENSG00000189376	C8orf76	TRUE	TRUE
chr8	123226568	G	A	ENST00000357082	ENSG00000259305	ZHX1-C8orf76	FALSE	FALSE
chr8	123226576	A	C	ENST00000276704	ENSG00000189376	C8orf76	TRUE	TRUE
chr8	123226576	A	C	ENST00000357082	ENSG00000259305	ZHX1-C8orf76	FALSE	FALSE
chr8	123226576	A	T	ENST00000276704	ENSG00000189376	C8orf76	TRUE	TRUE
chr8	123226576	A	T	ENST00000357082	ENSG00000259305	ZHX1-C8orf76	FALSE	FALSE
chr8	123226586	C	A	ENST00000276704	ENSG00000189376	C8orf76	TRUE	TRUE
chr8	123226586	C	A	ENST00000357082	ENSG00000259305	ZHX1-C8orf76	FALSE	FALSE
chr8	123226588	A	T	ENST00000276704	ENSG00000189376	C8orf76	TRUE	TRUE
chr8	123226588	A	T	ENST00000357082	ENSG00000259305	ZHX1-C8orf76	FALSE	FALSE
chr8	123226597	G	T	ENST00000276704	ENSG00000189376	C8orf76	TRUE	TRUE
chr8	123226597	G	T	ENST00000357082	ENSG00000259305	ZHX1-C8orf76	FALSE	FALSE
chr8	123226604	G	A	ENST00000276704	ENSG00000189376	C8orf76	TRUE	TRUE
chr8	123226604	G	A	ENST00000357082	ENSG00000259305	ZHX1-C8orf76	FALSE	FALSE
chr8	123226607	G	A	ENST00000276704	ENSG00000189376	C8orf76	TRUE	TRUE
chr8	123226607	G	A	ENST00000357082	ENSG00000259305	ZHX1-C8orf76	FALSE	FALSE
chr8	123226613	G	A	ENST00000276704	ENSG00000189376	C8orf76	TRUE	TRUE
chr8	123226613	G	A	ENST00000357082	ENSG00000259305	ZHX1-C8orf76	FALSE	FALSE
chr8	123226622	G	A	ENST00000276704	ENSG00000189376	C8orf76	TRUE	TRUE
chr8	123226622	G	A	ENST00000357082	ENSG00000259305	ZHX1-C8orf76	FALSE	FALSE
chr8	123226633	C	A	ENST00000276704	ENSG00000189376	C8orf76	TRUE	FALSE
chr8	123226633	C	A	ENST00000357082	ENSG00000259305	ZHX1-C8orf76	TRUE	FALSE
chr8	123226633	C	G	ENST00000276704	ENSG00000189376	C8orf76	TRUE	FALSE
chr8	123226633	C	G	ENST00000357082	ENSG00000259305	ZHX1-C8orf76	TRUE	FALSE
chr8	123226633	C	T	ENST00000276704	ENSG00000189376	C8orf76	TRUE	FALSE
chr8	123226633	C	T	ENST00000357082	ENSG00000259305	ZHX1-C8orf76	TRUE	FALSE
chr8	123226634	T	A	ENST00000276704	ENSG00000189376	C8orf76	TRUE	FALSE
chr8	123226634	T	A	ENST00000357082	ENSG00000259305	ZHX1-C8orf76	TRUE	FALSE
chr8	123226634	T	C	ENST00000276704	ENSG00000189376	C8orf76	TRUE	FALSE
chr8	123226634	T	C	ENST00000357082	ENSG00000259305	ZHX1-C8orf76	TRUE	FALSE
chr8	123226634	T	G	ENST00000276704	ENSG00000189376	C8orf76	TRUE	FALSE
chr8	123226634	T	G	ENST00000357082	ENSG00000259305	ZHX1-C8orf76	TRUE	FALSE
chr8	123231298	A	C	ENST00000276704	ENSG00000189376	C8orf76	TRUE	FALSE
chr8	123231298	A	C	ENST00000357082	ENSG00000259305	ZHX1-C8orf76	TRUE	FALSE
chr8	123231298	A	G	ENST00000276704	ENSG00000189376	C8orf76	TRUE	FALSE
chr8	123231298	A	G	ENST00000357082	ENSG00000259305	ZHX1-C8orf76	TRUE	FALSE
chr8	123231298	A	T	ENST00000276704	ENSG00000189376	C8orf76	TRUE	FALSE
chr8	123231298	A	T	ENST00000357082	ENSG00000259305	ZHX1-C8orf76	TRUE	FALSE
chr8	123231299	C	A	ENST00000276704	ENSG00000189376	C8orf76	TRUE	FALSE
chr8	123231299	C	A	ENST00000357082	ENSG00000259305	ZHX1-C8orf76	TRUE	FALSE
chr8	123231299	C	G	ENST00000276704	ENSG00000189376	C8orf76	TRUE	FALSE
chr8	123231299	C	G	ENST00000357082	ENSG00000259305	ZHX1-C8orf76	TRUE	FALSE
chr8	123231299	C	T	ENST00000276704	ENSG00000189376	C8orf76	TRUE	FALSE
chr8	123231299	C	T	ENST00000357082	ENSG00000259305	ZHX1-C8orf76	TRUE	FALSE
chr8	123231307	G	A	ENST00000276704	ENSG00000189376	C8orf76	TRUE	TRUE
chr8	123231307	G	A	ENST00000357082	ENSG00000259305	ZHX1-C8orf76	FALSE	FALSE
chr8	123231320	A	T	ENST00000276704	ENSG00000189376	C8orf76	TRUE	TRUE
chr8	123231320	A	T	ENST00000357082	ENSG00000259305	ZHX1-C8orf76	FALSE	FALSE
chr8	123231328	T	A	ENST00000276704	ENSG00000189376	C8orf76	TRUE	TRUE
chr8	123231328	T	A	ENST00000357082	ENSG00000259305	ZHX1-C8orf76	FALSE	FALSE
chr8	123231334	G	A	ENST00000276704	ENSG00000189376	C8orf76	TRUE	TRUE
chr8	123231334	G	A	ENST00000357082	ENSG00000259305	ZHX1-C8orf76	FALSE	FALSE
chr8	123231340	C	A	ENST00000276704	ENSG00000189376	C8orf76	TRUE	TRUE
chr8	123231340	C	A	ENST00000357082	ENSG00000259305	ZHX1-C8orf76	FALSE	FALSE
chr8	123231345	A	T	ENST00000276704	ENSG00000189376	C8orf76	TRUE	TRUE
chr8	123231345	A	T	ENST00000357082	ENSG00000259305	ZHX1-C8orf76	FALSE	FALSE
chr8	123231355	C	A	ENST00000276704	ENSG00000189376	C8orf76	TRUE	TRUE
chr8	123231355	C	A	ENST00000357082	ENSG00000259305	ZHX1-C8orf76	TRUE	TRUE
chr8	123231358	T	A	ENST00000276704	ENSG00000189376	C8orf76	TRUE	TRUE
chr8	123231358	T	A	ENST00000357082	ENSG00000259305	ZHX1-C8orf76	TRUE	TRUE
chr8	123231361	T	A	ENST00000276704	ENSG00000189376	C8orf76	TRUE	TRUE
chr8	123231361	T	A	ENST00000357082	ENSG00000259305	ZHX1-C8orf76	TRUE	TRUE
chr8	123231364	C	A	ENST00000276704	ENSG00000189376	C8orf76	TRUE	TRUE
chr8	123231364	C	A	ENST00000357082	ENSG00000259305	ZHX1-C8orf76	TRUE	TRUE
chr8	123231371	A	T	ENST00000276704	ENSG00000189376	C8orf76	TRUE	TRUE
chr8	123231371	A	T	ENST00000357082	ENSG00000259305	ZHX1-C8orf76	TRUE	TRUE
chr8	123231379	G	A	ENST00000276704	ENSG00000189376	C8orf76	TRUE	TRUE
chr8	123231379	G	A	ENST00000357082	ENSG00000259305	ZHX1-C8orf76	TRUE	TRUE
chr8	123231397	T	A	ENST00000276704	ENSG00000189376	C8orf76	TRUE	TRUE
chr8	123231397	T	A	ENST00000357082	ENSG00000259305	ZHX1-C8orf76	TRUE	TRUE
chr8	123231400	C	A	ENST00000276704	ENSG00000189376	C8orf76	TRUE	TRUE
chr8	123231400	C	A	ENST00000357082	ENSG00000259305	ZHX1-C8orf76	TRUE	TRUE
chr8	123231406	T	A	ENST00000276704	ENSG00000189376	C8orf76	TRUE	TRUE
chr8	123231406	T	A	ENST00000357082	ENSG00000259305	ZHX1-C8orf76	TRUE	TRUE
chr8	123231409	G	A	ENST00000276704	ENSG00000189376	C8orf76	TRUE	TRUE
chr8	123231409	G	A	ENST00000357082	ENSG00000259305	ZHX1-C8orf76	TRUE	TRUE
chr8	123231430	C	A	ENST00000276704	ENSG00000189376	C8orf76	TRUE	TRUE
chr8	123231430	C	A	ENST00000357082	ENSG00000259305	ZHX1-C8orf76	TRUE	TRUE
chr8	123231441	A	C	ENST00000276704	ENSG00000189376	C8orf76	TRUE	TRUE
chr8	123231441	A	C	ENST00000357082	ENSG00000259305	ZHX1-C8orf76	TRUE	TRUE
chr8	123231441	A	T	ENST00000276704	ENSG00000189376	C8orf76	TRUE	TRUE
chr8	123231441	A	T	ENST00000357082	ENSG00000259305	ZHX1-C8orf76	TRUE	TRUE
chr8	123231451	C	A	ENST00000276704	ENSG00000189376	C8orf76	TRUE	TRUE
chr8	123231451	C	A	ENST00000357082	ENSG00000259305	ZHX1-C8orf76	TRUE	TRUE
chr8	123231456	A	T	ENST00000276704	ENSG00000189376	C8orf76	TRUE	TRUE
chr8	123231456	A	T	ENST00000357082	ENSG00000259305	ZHX1-C8orf76	TRUE	TRUE
chr8	123231463	C	A	ENST00000276704	ENSG00000189376	C8orf76	TRUE	TRUE
chr8	123231463	C	A	ENST00000357082	ENSG00000259305	ZHX1-C8orf76	TRUE	TRUE
chr8	123231470	A	T	ENST00000276704	ENSG00000189376	C8orf76	TRUE	TRUE
chr8	123231470	A	T	ENST00000357082	ENSG00000259305	ZHX1-C8orf76	TRUE	TRUE
chr8	123231474	A	T	ENST00000276704	ENSG00000189376	C8orf76	TRUE	TRUE
chr8	123231474	A	T	ENST00000357082	ENSG00000259305	ZHX1-C8orf76	TRUE	TRUE
chr8	123231479	A	T	ENST00000276704	ENSG00000189376	C8orf76	TRUE	TRUE
chr8	123231479	A	T	ENST00000357082	ENSG00000259305	ZHX1-C8orf76	TRUE	TRUE
chr8	123231487	T	A	ENST00000276704	ENSG00000189376	C8orf76	TRUE	TRUE
chr8	123231487	T	A	ENST00000357082	ENSG00000259305	ZHX1-C8orf76	TRUE	TRUE
chr8	123231490	C	A	ENST00000276704	ENSG00000189376	C8orf76	TRUE	TRUE
chr8	123231490	C	A	ENST00000357082	ENSG00000259305	ZHX1-C8orf76	TRUE	TRUE
chr8	123231492	G	C	ENST00000276704	ENSG00000189376	C8orf76	TRUE	TRUE
chr8	123231492	G	C	ENST00000357082	ENSG00000259305	ZHX1-C8orf76	TRUE	TRUE
chr8	123231492	G	T	ENST00000276704	ENSG00000189376	C8orf76	TRUE	TRUE
chr8	123231492	G	T	ENST00000357082	ENSG00000259305	ZHX1-C8orf76	TRUE	TRUE
chr8	123231511	T	A	ENST00000276704	ENSG00000189376	C8orf76	TRUE	TRUE
chr8	123231511	T	A	ENST00000357082	ENSG00000259305	ZHX1-C8orf76	TRUE	TRUE
chr8	123231520	T	A	ENST00000276704	ENSG00000189376	C8orf76	TRUE	TRUE
chr8	123231520	T	A	ENST00000357082	ENSG00000259305	ZHX1-C8orf76	TRUE	TRUE
chr8	123231528	G	C	ENST00000276704	ENSG00000189376	C8orf76	TRUE	TRUE
chr8	123231528	G	C	ENST00000357082	ENSG00000259305	ZHX1-C8orf76	TRUE	TRUE
chr8	123231528	G	T	ENST00000276704	ENSG00000189376	C8orf76	TRUE	TRUE
chr8	123231528	G	T	ENST00000357082	ENSG00000259305	ZHX1-C8orf76	TRUE	TRUE
chr8	123231544	G	A	ENST00000276704	ENSG00000189376	C8orf76	TRUE	TRUE
chr8	123231544	G	A	ENST00000357082	ENSG00000259305	ZHX1-C8orf76	TRUE	TRUE
chr8	123231547	T	A	ENST00000276704	ENSG00000189376	C8orf76	TRUE	TRUE
chr8	123231547	T	A	ENST00000357082	ENSG00000259305	ZHX1-C8orf76	TRUE	TRUE
chr8	123231550	G	A	ENST00000276704	ENSG00000189376	C8orf76	TRUE	TRUE
chr8	123231550	G	A	ENST00000357082	ENSG00000259305	ZHX1-C8orf76	TRUE	TRUE
chr8	123231555	G	C	ENST00000276704	ENSG00000189376	C8orf76	TRUE	TRUE
chr8	123231555	G	C	ENST00000357082	ENSG00000259305	ZHX1-C8orf76	TRUE	TRUE
chr8	123231555	G	T	ENST00000276704	ENSG00000189376	C8orf76	TRUE	TRUE
chr8	123231555	G	T	ENST00000357082	ENSG00000259305	ZHX1-C8orf76	TRUE	TRUE
chr8	123231570	G	C	ENST00000276704	ENSG00000189376	C8orf76	TRUE	TRUE
chr8	123231570	G	C	ENST00000357082	ENSG00000259305	ZHX1-C8orf76	TRUE	TRUE
chr8	123231570	G	T	ENST00000276704	ENSG00000189376	C8orf76	TRUE	TRUE
chr8	123231570	G	T	ENST00000357082	ENSG00000259305	ZHX1-C8orf76	TRUE	TRUE
chr8	123231593	G	C	ENST00000276704	ENSG00000189376	C8orf76	TRUE	TRUE
chr8	123231593	G	C	ENST00000357082	ENSG00000259305	ZHX1-C8orf76	TRUE	TRUE
chr8	123231593	G	T	ENST00000276704	ENSG00000189376	C8orf76	TRUE	TRUE
chr8	123231593	G	T	ENST00000357082	ENSG00000259305	ZHX1-C8orf76	TRUE	TRUE
chr8	123231601	C	A	ENST00000276704	ENSG00000189376	C8orf76	TRUE	TRUE
chr8	123231601	C	A	ENST00000357082	ENSG00000259305	ZHX1-C8orf76	TRUE	TRUE
chr8	123231606	A	T	ENST00000276704	ENSG00000189376	C8orf76	TRUE	TRUE
chr8	123231606	A	T	ENST00000357082	ENSG00000259305	ZHX1-C8orf76	TRUE	TRUE
chr8	123231610	T	A	ENST00000276704	ENSG00000189376	C8orf76	TRUE	TRUE
chr8	123231610	T	A	ENST00000357082	ENSG00000259305	ZHX1-C8orf76	TRUE	TRUE
chr8	123231614	C	T	ENST00000276704	ENSG00000189376	C8orf76	TRUE	TRUE
chr8	123231614	C	T	ENST00000357082	ENSG00000259305	ZHX1-C8orf76	TRUE	TRUE
chr8	123231615	C	T	ENST00000276704	ENSG00000189376	C8orf76	TRUE	TRUE
chr8	123231615	C	T	ENST00000357082	ENSG00000259305	ZHX1-C8orf76	TRUE	TRUE
chr8	123231620	C	T	ENST00000276704	ENSG00000189376	C8orf76	TRUE	TRUE
chr8	123231620	C	T	ENST00000357082	ENSG00000259305	ZHX1-C8orf76	TRUE	TRUE
chr8	123231621	C	T	ENST00000276704	ENSG00000189376	C8orf76	TRUE	TRUE
chr8	123231621	C	T	ENST00000357082	ENSG00000259305	ZHX1-C8orf76	TRUE	TRUE
chr8	123231639	A	T	ENST00000276704	ENSG00000189376	C8orf76	TRUE	TRUE
chr8	123231639	A	T	ENST00000357082	ENSG00000259305	ZHX1-C8orf76	TRUE	TRUE
chr8	123231652	T	A	ENST00000276704	ENSG00000189376	C8orf76	TRUE	TRUE
chr8	123231652	T	A	ENST00000357082	ENSG00000259305	ZHX1-C8orf76	TRUE	TRUE
chr8	123231655	G	A	ENST00000276704	ENSG00000189376	C8orf76	TRUE	TRUE
chr8	123231655	G	A	ENST00000357082	ENSG00000259305	ZHX1-C8orf76	TRUE	TRUE
chr8	123231659	G	T	ENST00000276704	ENSG00000189376	C8orf76	TRUE	TRUE
chr8	123231659	G	T	ENST00000357082	ENSG00000259305	ZHX1-C8orf76	TRUE	TRUE
chr8	123231673	T	A	ENST00000276704	ENSG00000189376	C8orf76	TRUE	TRUE
chr8	123231673	T	A	ENST00000357082	ENSG00000259305	ZHX1-C8orf76	TRUE	TRUE
chr8	123231676	C	A	ENST00000276704	ENSG00000189376	C8orf76	TRUE	TRUE
chr8	123231676	C	A	ENST00000357082	ENSG00000259305	ZHX1-C8orf76	TRUE	TRUE
chr8	123231678	A	T	ENST00000276704	ENSG00000189376	C8orf76	TRUE	TRUE
chr8	123231678	A	T	ENST00000357082	ENSG00000259305	ZHX1-C8orf76	TRUE	TRUE
chr8	123231685	G	A	ENST00000276704	ENSG00000189376	C8orf76	TRUE	TRUE
chr8	123231685	G	A	ENST00000357082	ENSG00000259305	ZHX1-C8orf76	TRUE	TRUE
chr8	123231687	A	T	ENST00000276704	ENSG00000189376	C8orf76	TRUE	TRUE
chr8	123231687	A	T	ENST00000357082	ENSG00000259305	ZHX1-C8orf76	TRUE	TRUE
chr8	123231693	G	C	ENST00000276704	ENSG00000189376	C8orf76	TRUE	TRUE
chr8	123231693	G	C	ENST00000357082	ENSG00000259305	ZHX1-C8orf76	TRUE	TRUE
chr8	123231693	G	T	ENST00000276704	ENSG00000189376	C8orf76	TRUE	TRUE
chr8	123231693	G	T	ENST00000357082	ENSG00000259305	ZHX1-C8orf76	TRUE	TRUE
chr8	123231695	A	T	ENST00000276704	ENSG00000189376	C8orf76	TRUE	TRUE
chr8	123231695	A	T	ENST00000357082	ENSG00000259305	ZHX1-C8orf76	TRUE	TRUE
chr8	123231709	G	A	ENST00000276704	ENSG00000189376	C8orf76
chr8	123231709	G	A	ENST00000357082	ENSG00000259305	ZHX1-C8orf76
chr8	123231713	G	C	ENST00000276704	ENSG00000189376	C8orf76
chr8	123231713	G	C	ENST00000357082	ENSG00000259305	ZHX1-C8orf76
chr8	123231713	G	T	ENST00000276704	ENSG00000189376	C8orf76
chr8	123231713	G	T	ENST00000357082	ENSG00000259305	ZHX1-C8orf76
chr8	123231729	A	C	ENST00000276704	ENSG00000189376	C8orf76
chr8	123231729	A	C	ENST00000357082	ENSG00000259305	ZHX1-C8orf76
chr8	123231729	A	T	ENST00000276704	ENSG00000189376	C8orf76
chr8	123231729	A	T	ENST00000357082	ENSG00000259305	ZHX1-C8orf76
chr8	123231751	T	A	ENST00000276704	ENSG00000189376	C8orf76
chr8	123231751	T	A	ENST00000357082	ENSG00000259305	ZHX1-C8orf76
chr8	123231757	C	A	ENST00000276704	ENSG00000189376	C8orf76
chr8	123231757	C	A	ENST00000357082	ENSG00000259305	ZHX1-C8orf76
chr8	123231758	C	A	ENST00000276704	ENSG00000189376	C8orf76	TRUE	FALSE
chr8	123231758	C	A	ENST00000357082	ENSG00000259305	ZHX1-C8orf76	TRUE	FALSE
chr8	123231758	C	G	ENST00000276704	ENSG00000189376	C8orf76	TRUE	FALSE
chr8	123231758	C	G	ENST00000357082	ENSG00000259305	ZHX1-C8orf76	TRUE	FALSE
chr8	123231758	C	T	ENST00000276704	ENSG00000189376	C8orf76	TRUE	FALSE
chr8	123231758	C	T	ENST00000357082	ENSG00000259305	ZHX1-C8orf76	TRUE	FALSE
chr8	123231759	T	A	ENST00000276704	ENSG00000189376	C8orf76	TRUE	FALSE
chr8	123231759	T	A	ENST00000357082	ENSG00000259305	ZHX1-C8orf76	TRUE	FALSE
chr8	123231759	T	C	ENST00000276704	ENSG00000189376	C8orf76	TRUE	FALSE
chr8	123231759	T	C	ENST00000357082	ENSG00000259305	ZHX1-C8orf76	TRUE	FALSE
chr8	123231759	T	G	ENST00000276704	ENSG00000189376	C8orf76	TRUE	FALSE
chr8	123231759	T	G	ENST00000357082	ENSG00000259305	ZHX1-C8orf76	TRUE	FALSE
chr8	123237796	A	C	ENST00000276704	ENSG00000189376	C8orf76	TRUE	FALSE
chr8	123237796	A	C	ENST00000357082	ENSG00000259305	ZHX1-C8orf76	TRUE	FALSE
chr8	123237796	A	G	ENST00000276704	ENSG00000189376	C8orf76	TRUE	FALSE
chr8	123237796	A	G	ENST00000357082	ENSG00000259305	ZHX1-C8orf76	TRUE	FALSE
chr8	123237796	A	T	ENST00000276704	ENSG00000189376	C8orf76	TRUE	FALSE
chr8	123237796	A	T	ENST00000357082	ENSG00000259305	ZHX1-C8orf76	TRUE	FALSE
chr8	123237797	C	A	ENST00000276704	ENSG00000189376	C8orf76	TRUE	FALSE
chr8	123237797	C	A	ENST00000357082	ENSG00000259305	ZHX1-C8orf76	TRUE	FALSE
chr8	123237797	C	G	ENST00000276704	ENSG00000189376	C8orf76	TRUE	FALSE
chr8	123237797	C	G	ENST00000357082	ENSG00000259305	ZHX1-C8orf76	TRUE	FALSE
chr8	123237797	C	T	ENST00000276704	ENSG00000189376	C8orf76	TRUE	FALSE
chr8	123237797	C	T	ENST00000357082	ENSG00000259305	ZHX1-C8orf76	TRUE	FALSE
chr8	123237799	A	T	ENST00000276704	ENSG00000189376	C8orf76	TRUE	TRUE
chr8	123237799	A	T	ENST00000357082	ENSG00000259305	ZHX1-C8orf76	TRUE	TRUE
chr8	123237815	C	A	ENST00000276704	ENSG00000189376	C8orf76	TRUE	TRUE
chr8	123237815	C	A	ENST00000357082	ENSG00000259305	ZHX1-C8orf76	TRUE	TRUE
chr8	123237824	C	A	ENST00000276704	ENSG00000189376	C8orf76	TRUE	TRUE
chr8	123237824	C	A	ENST00000357082	ENSG00000259305	ZHX1-C8orf76	TRUE	TRUE
chr8	123237849	A	T	ENST00000276704	ENSG00000189376	C8orf76	TRUE	TRUE
chr8	123237849	A	T	ENST00000357082	ENSG00000259305	ZHX1-C8orf76	TRUE	TRUE
chr8	123237860	G	A	ENST00000276704	ENSG00000189376	C8orf76	TRUE	TRUE
chr8	123237860	G	A	ENST00000357082	ENSG00000259305	ZHX1-C8orf76	TRUE	TRUE
chr8	123237866	C	A	ENST00000276704	ENSG00000189376	C8orf76	TRUE	TRUE
chr8	123237866	C	A	ENST00000357082	ENSG00000259305	ZHX1-C8orf76	TRUE	TRUE
chr8	123237869	G	A	ENST00000276704	ENSG00000189376	C8orf76	TRUE	TRUE
chr8	123237869	G	A	ENST00000357082	ENSG00000259305	ZHX1-C8orf76	TRUE	TRUE
chr8	123237881	T	A	ENST00000276704	ENSG00000189376	C8orf76	TRUE	TRUE
chr8	123237881	T	A	ENST00000357082	ENSG00000259305	ZHX1-C8orf76	TRUE	TRUE
chr8	123237898	G	C	ENST00000276704	ENSG00000189376	C8orf76	TRUE	TRUE
chr8	123237898	G	C	ENST00000357082	ENSG00000259305	ZHX1-C8orf76	TRUE	TRUE
chr8	123237898	G	T	ENST00000276704	ENSG00000189376	C8orf76	TRUE	TRUE
chr8	123237898	G	T	ENST00000357082	ENSG00000259305	ZHX1-C8orf76	TRUE	TRUE
chr8	123237901	G	C	ENST00000276704	ENSG00000189376	C8orf76	TRUE	TRUE
chr8	123237901	G	C	ENST00000357082	ENSG00000259305	ZHX1-C8orf76	TRUE	TRUE
chr8	123237901	G	T	ENST00000276704	ENSG00000189376	C8orf76	TRUE	TRUE
chr8	123237901	G	T	ENST00000357082	ENSG00000259305	ZHX1-C8orf76	TRUE	TRUE
chr8	123237904	A	T	ENST00000276704	ENSG00000189376	C8orf76	TRUE	TRUE
chr8	123237904	A	T	ENST00000357082	ENSG00000259305	ZHX1-C8orf76	TRUE	TRUE
chr8	123237908	T	A	ENST00000276704	ENSG00000189376	C8orf76	TRUE	TRUE
chr8	123237908	T	A	ENST00000357082	ENSG00000259305	ZHX1-C8orf76	TRUE	TRUE
chr8	123237911	C	A	ENST00000276704	ENSG00000189376	C8orf76	TRUE	TRUE
chr8	123237911	C	A	ENST00000357082	ENSG00000259305	ZHX1-C8orf76	TRUE	TRUE
chr8	123237924	A	C	ENST00000276704	ENSG00000189376	C8orf76	TRUE	TRUE
chr8	123237924	A	C	ENST00000357082	ENSG00000259305	ZHX1-C8orf76	TRUE	TRUE
chr8	123237924	A	T	ENST00000276704	ENSG00000189376	C8orf76	TRUE	TRUE
chr8	123237924	A	T	ENST00000357082	ENSG00000259305	ZHX1-C8orf76	TRUE	TRUE
chr8	123237929	C	A	ENST00000276704	ENSG00000189376	C8orf76	TRUE	TRUE
chr8	123237929	C	A	ENST00000357082	ENSG00000259305	ZHX1-C8orf76	TRUE	TRUE
chr8	123237932	G	A	ENST00000276704	ENSG00000189376	C8orf76	TRUE	TRUE
chr8	123237932	G	A	ENST00000357082	ENSG00000259305	ZHX1-C8orf76	TRUE	TRUE
chr8	123237941	T	A	ENST00000276704	ENSG00000189376	C8orf76	TRUE	TRUE
chr8	123237941	T	A	ENST00000357082	ENSG00000259305	ZHX1-C8orf76	TRUE	TRUE
chr8	123237942	C	A	ENST00000276704	ENSG00000189376	C8orf76	TRUE	FALSE
chr8	123237942	C	A	ENST00000357082	ENSG00000259305	ZHX1-C8orf76	TRUE	FALSE
chr8	123237942	C	G	ENST00000276704	ENSG00000189376	C8orf76	TRUE	FALSE
chr8	123237942	C	G	ENST00000357082	ENSG00000259305	ZHX1-C8orf76	TRUE	FALSE
chr8	123237942	C	T	ENST00000276704	ENSG00000189376	C8orf76	TRUE	FALSE
chr8	123237942	C	T	ENST00000357082	ENSG00000259305	ZHX1-C8orf76	TRUE	FALSE
chr8	123237943	T	A	ENST00000276704	ENSG00000189376	C8orf76	TRUE	FALSE
chr8	123237943	T	A	ENST00000357082	ENSG00000259305	ZHX1-C8orf76	TRUE	FALSE
chr8	123237943	T	C	ENST00000276704	ENSG00000189376	C8orf76	TRUE	FALSE
chr8	123237943	T	C	ENST00000357082	ENSG00000259305	ZHX1-C8orf76	TRUE	FALSE
chr8	123237943	T	G	ENST00000276704	ENSG00000189376	C8orf76	TRUE	FALSE
chr8	123237943	T	G	ENST00000357082	ENSG00000259305	ZHX1-C8orf76	TRUE	FALSE
chr8	123239047	A	C	ENST00000276704	ENSG00000189376	C8orf76	TRUE	FALSE
chr8	123239047	A	C	ENST00000357082	ENSG00000259305	ZHX1-C8orf76	TRUE	FALSE
chr8	123239047	A	G	ENST00000276704	ENSG00000189376	C8orf76	TRUE	FALSE
chr8	123239047	A	G	ENST00000357082	ENSG00000259305	ZHX1-C8orf76	TRUE	FALSE
chr8	123239047	A	T	ENST00000276704	ENSG00000189376	C8orf76	TRUE	FALSE
chr8	123239047	A	T	ENST00000357082	ENSG00000259305	ZHX1-C8orf76	TRUE	FALSE
chr8	123239048	C	A	ENST00000276704	ENSG00000189376	C8orf76	TRUE	FALSE
chr8	123239048	C	A	ENST00000357082	ENSG00000259305	ZHX1-C8orf76	TRUE	FALSE
chr8	123239048	C	G	ENST00000276704	ENSG00000189376	C8orf76	TRUE	FALSE
chr8	123239048	C	G	ENST00000357082	ENSG00000259305	ZHX1-C8orf76	TRUE	FALSE
chr8	123239048	C	T	ENST00000276704	ENSG00000189376	C8orf76	TRUE	FALSE
chr8	123239048	C	T	ENST00000357082	ENSG00000259305	ZHX1-C8orf76	TRUE	FALSE
chr8	123239051	G	A	ENST00000276704	ENSG00000189376	C8orf76	TRUE	TRUE
chr8	123239051	G	A	ENST00000357082	ENSG00000259305	ZHX1-C8orf76	TRUE	TRUE
chr8	123239052	A	C	ENST00000276704	ENSG00000189376	C8orf76	TRUE	TRUE
chr8	123239052	A	C	ENST00000357082	ENSG00000259305	ZHX1-C8orf76	TRUE	TRUE
chr8	123239052	A	T	ENST00000276704	ENSG00000189376	C8orf76	TRUE	TRUE
chr8	123239052	A	T	ENST00000357082	ENSG00000259305	ZHX1-C8orf76	TRUE	TRUE
chr8	123239057	C	A	ENST00000276704	ENSG00000189376	C8orf76	TRUE	TRUE
chr8	123239057	C	A	ENST00000357082	ENSG00000259305	ZHX1-C8orf76	TRUE	TRUE
chr8	123239060	G	A	ENST00000276704	ENSG00000189376	C8orf76	TRUE	TRUE
chr8	123239060	G	A	ENST00000357082	ENSG00000259305	ZHX1-C8orf76	TRUE	TRUE
chr8	123239063	G	A	ENST00000276704	ENSG00000189376	C8orf76	TRUE	TRUE
chr8	123239063	G	A	ENST00000357082	ENSG00000259305	ZHX1-C8orf76	TRUE	TRUE
chr8	123239066	T	A	ENST00000276704	ENSG00000189376	C8orf76	TRUE	TRUE
chr8	123239066	T	A	ENST00000357082	ENSG00000259305	ZHX1-C8orf76	TRUE	TRUE
chr8	123239067	G	C	ENST00000276704	ENSG00000189376	C8orf76	TRUE	TRUE
chr8	123239067	G	C	ENST00000357082	ENSG00000259305	ZHX1-C8orf76	TRUE	TRUE
chr8	123239067	G	T	ENST00000276704	ENSG00000189376	C8orf76	TRUE	TRUE
chr8	123239067	G	T	ENST00000357082	ENSG00000259305	ZHX1-C8orf76	TRUE	TRUE
chr8	123239081	C	A	ENST00000276704	ENSG00000189376	C8orf76	TRUE	TRUE
chr8	123239081	C	A	ENST00000357082	ENSG00000259305	ZHX1-C8orf76	TRUE	TRUE
chr8	123239084	T	A	ENST00000276704	ENSG00000189376	C8orf76	TRUE	TRUE
chr8	123239084	T	A	ENST00000357082	ENSG00000259305	ZHX1-C8orf76	TRUE	TRUE
chr8	123239090	T	A	ENST00000276704	ENSG00000189376	C8orf76	TRUE	TRUE
chr8	123239090	T	A	ENST00000357082	ENSG00000259305	ZHX1-C8orf76	TRUE	TRUE
chr8	123239093	T	A	ENST00000276704	ENSG00000189376	C8orf76	TRUE	TRUE
chr8	123239093	T	A	ENST00000357082	ENSG00000259305	ZHX1-C8orf76	TRUE	TRUE
chr8	123239108	C	A	ENST00000276704	ENSG00000189376	C8orf76	TRUE	TRUE
chr8	123239108	C	A	ENST00000357082	ENSG00000259305	ZHX1-C8orf76	TRUE	FALSE
chr8	123239126	C	A	ENST00000276704	ENSG00000189376	C8orf76	TRUE	TRUE
chr8	123239126	C	A	ENST00000357082	ENSG00000259305	ZHX1-C8orf76	FALSE	FALSE
chr8	123239132	C	A	ENST00000276704	ENSG00000189376	C8orf76	TRUE	TRUE
chr8	123239132	C	A	ENST00000357082	ENSG00000259305	ZHX1-C8orf76	FALSE	FALSE
chr8	123239135	C	A	ENST00000276704	ENSG00000189376	C8orf76	TRUE	TRUE
chr8	123239135	C	A	ENST00000357082	ENSG00000259305	ZHX1-C8orf76	FALSE	FALSE
chr8	123239136	A	C	ENST00000276704	ENSG00000189376	C8orf76	TRUE	TRUE
chr8	123239136	A	C	ENST00000357082	ENSG00000259305	ZHX1-C8orf76	FALSE	FALSE
chr8	123239136	A	T	ENST00000276704	ENSG00000189376	C8orf76	TRUE	TRUE
chr8	123239136	A	T	ENST00000357082	ENSG00000259305	ZHX1-C8orf76	FALSE	FALSE
chr8	123239142	C	T	ENST00000276704	ENSG00000189376	C8orf76	TRUE	TRUE
chr8	123239142	C	T	ENST00000357082	ENSG00000259305	ZHX1-C8orf76	FALSE	FALSE
chr8	123239143	C	T	ENST00000276704	ENSG00000189376	C8orf76	TRUE	TRUE
chr8	123239143	C	T	ENST00000357082	ENSG00000259305	ZHX1-C8orf76	FALSE	FALSE
chr8	123239145	C	A	ENST00000276704	ENSG00000189376	C8orf76	FALSE	FALSE
chr8	123239145	C	A	ENST00000357082	ENSG00000259305	ZHX1-C8orf76	FALSE	FALSE
chr8	123239145	C	G	ENST00000276704	ENSG00000189376	C8orf76	FALSE	FALSE
chr8	123239145	C	G	ENST00000357082	ENSG00000259305	ZHX1-C8orf76	FALSE	FALSE
chr8	123239145	C	T	ENST00000276704	ENSG00000189376	C8orf76	FALSE	FALSE
chr8	123239145	C	T	ENST00000357082	ENSG00000259305	ZHX1-C8orf76	FALSE	FALSE
chr8	123239146	T	A	ENST00000276704	ENSG00000189376	C8orf76	FALSE	FALSE
chr8	123239146	T	A	ENST00000357082	ENSG00000259305	ZHX1-C8orf76	FALSE	FALSE
chr8	123239146	T	C	ENST00000276704	ENSG00000189376	C8orf76	TRUE	FALSE
chr8	123239146	T	C	ENST00000357082	ENSG00000259305	ZHX1-C8orf76	TRUE	FALSE
chr8	123239146	T	G	ENST00000276704	ENSG00000189376	C8orf76	FALSE	FALSE
chr8	123239146	T	G	ENST00000357082	ENSG00000259305	ZHX1-C8orf76	FALSE	FALSE
chr8	123241228	A	C	ENST00000276704	ENSG00000189376	C8orf76	TRUE	FALSE
chr8	123241228	A	G	ENST00000276704	ENSG00000189376	C8orf76	TRUE	FALSE
chr8	123241228	A	T	ENST00000276704	ENSG00000189376	C8orf76	TRUE	FALSE
chr8	123241229	C	A	ENST00000276704	ENSG00000189376	C8orf76	TRUE	FALSE
chr8	123241229	C	G	ENST00000276704	ENSG00000189376	C8orf76	TRUE	FALSE
chr8	123241229	C	T	ENST00000276704	ENSG00000189376	C8orf76	TRUE	FALSE
chr8	123241232	G	A	ENST00000276704	ENSG00000189376	C8orf76	TRUE	TRUE
chr8	123241238	C	A	ENST00000276704	ENSG00000189376	C8orf76	TRUE	TRUE
chr8	123241239	G	T	ENST00000276704	ENSG00000189376	C8orf76	TRUE	TRUE
chr8	123241247	T	A	ENST00000276704	ENSG00000189376	C8orf76	TRUE	TRUE
chr8	123241251	G	T	ENST00000276704	ENSG00000189376	C8orf76	TRUE	TRUE
chr8	123241254	G	C	ENST00000276704	ENSG00000189376	C8orf76	TRUE	TRUE
chr8	123241254	G	T	ENST00000276704	ENSG00000189376	C8orf76	TRUE	TRUE
chr8	123241271	C	A	ENST00000276704	ENSG00000189376	C8orf76	TRUE	TRUE
chr8	123241273	G	C	ENST00000276704	ENSG00000189376	C8orf76	TRUE	TRUE
chr8	123241273	G	T	ENST00000276704	ENSG00000189376	C8orf76	TRUE	TRUE
chr8	123241283	C	A	ENST00000276704	ENSG00000189376	C8orf76	TRUE	FALSE
chr8	123241292	C	A	ENST00000276704	ENSG00000189376	C8orf76	TRUE	FALSE
chr8	123241295	C	A	ENST00000276704	ENSG00000189376	C8orf76	TRUE	FALSE
chr8	123241303	G	T	ENST00000276704	ENSG00000189376	C8orf76	FALSE	FALSE
chr8	123241310	C	A	ENST00000276704	ENSG00000189376	C8orf76	FALSE	FALSE
chr8	123241316	C	A	ENST00000276704	ENSG00000189376	C8orf76	FALSE	FALSE
chr8	123241327	A	T	ENST00000276704	ENSG00000189376	C8orf76	FALSE	FALSE
chr8	123241329	C	T	ENST00000276704	ENSG00000189376	C8orf76	FALSE	FALSE
chr8	123241330	C	T	ENST00000276704	ENSG00000189376	C8orf76	FALSE	FALSE
chr8	123241332	G	T	ENST00000276704	ENSG00000189376	C8orf76	FALSE	FALSE
chr8	123250321	C	A	ENST00000395571	ENSG00000165156	ZHX1	TRUE	FALSE
chr8	123250321	C	G	ENST00000395571	ENSG00000165156	ZHX1	TRUE	FALSE
chr8	123250321	C	T	ENST00000395571	ENSG00000165156	ZHX1	TRUE	FALSE
chr8	123250322	T	A	ENST00000395571	ENSG00000165156	ZHX1	TRUE	FALSE
chr8	123250322	T	C	ENST00000395571	ENSG00000165156	ZHX1	TRUE	FALSE
chr8	123250322	T	G	ENST00000395571	ENSG00000165156	ZHX1	TRUE	FALSE
chr8	123253320	A	C	ENST00000395571	ENSG00000165156	ZHX1	TRUE	FALSE
chr8	123253320	A	G	ENST00000395571	ENSG00000165156	ZHX1	TRUE	FALSE
chr8	123253320	A	T	ENST00000395571	ENSG00000165156	ZHX1	TRUE	FALSE
chr8	123253321	C	A	ENST00000395571	ENSG00000165156	ZHX1	TRUE	FALSE
chr8	123253321	C	G	ENST00000395571	ENSG00000165156	ZHX1	TRUE	FALSE
chr8	123253321	C	T	ENST00000395571	ENSG00000165156	ZHX1	TRUE	FALSE
chr8	123253335	G	C	ENST00000395571	ENSG00000165156	ZHX1	FALSE	FALSE
chr8	123253335	G	T	ENST00000395571	ENSG00000165156	ZHX1	FALSE	FALSE
chr8	123253339	T	A	ENST00000395571	ENSG00000165156	ZHX1	FALSE	FALSE
chr8	123253348	T	A	ENST00000395571	ENSG00000165156	ZHX1	FALSE	FALSE
chr8	123253354	T	A	ENST00000395571	ENSG00000165156	ZHX1	FALSE	FALSE
chr8	123253363	G	A	ENST00000395571	ENSG00000165156	ZHX1	FALSE	FALSE
chr8	123253372	C	A	ENST00000395571	ENSG00000165156	ZHX1	FALSE	FALSE
chr8	123253373	C	T	ENST00000395571	ENSG00000165156	ZHX1	FALSE	FALSE
chr8	123253374	C	T	ENST00000395571	ENSG00000165156	ZHX1	FALSE	FALSE
chr8	123253396	C	A	ENST00000395571	ENSG00000165156	ZHX1	FALSE	FALSE
chr8	123253399	C	A	ENST00000395571	ENSG00000165156	ZHX1	FALSE	FALSE
chr8	123253402	C	A	ENST00000395571	ENSG00000165156	ZHX1	FALSE	FALSE
chr8	123253408	C	A	ENST00000395571	ENSG00000165156	ZHX1	FALSE	FALSE
chr8	123253411	C	A	ENST00000395571	ENSG00000165156	ZHX1	FALSE	FALSE
chr8	123253414	G	A	ENST00000395571	ENSG00000165156	ZHX1	FALSE	FALSE
chr8	123253429	C	A	ENST00000395571	ENSG00000165156	ZHX1	FALSE	FALSE
chr8	123253435	C	A	ENST00000395571	ENSG00000165156	ZHX1	FALSE	FALSE
chr8	123253438	C	A	ENST00000395571	ENSG00000165156	ZHX1	FALSE	FALSE
chr8	123253441	C	A	ENST00000395571	ENSG00000165156	ZHX1	FALSE	FALSE
chr8	123253447	C	A	ENST00000395571	ENSG00000165156	ZHX1	FALSE	FALSE
chr8	123253450	C	A	ENST00000395571	ENSG00000165156	ZHX1	FALSE	FALSE
chr8	123253455	A	C	ENST00000395571	ENSG00000165156	ZHX1	FALSE	FALSE
chr8	123253455	A	T	ENST00000395571	ENSG00000165156	ZHX1	FALSE	FALSE
chr8	123253459	C	A	ENST00000395571	ENSG00000165156	ZHX1	FALSE	FALSE
chr8	123253467	A	C	ENST00000395571	ENSG00000165156	ZHX1	FALSE	FALSE
chr8	123253467	A	T	ENST00000395571	ENSG00000165156	ZHX1	FALSE	FALSE
chr8	123253471	C	A	ENST00000395571	ENSG00000165156	ZHX1	FALSE	FALSE
chr8	123253473	G	C	ENST00000395571	ENSG00000165156	ZHX1	FALSE	FALSE
chr8	123253473	G	T	ENST00000395571	ENSG00000165156	ZHX1	FALSE	FALSE
chr8	123253477	T	A	ENST00000395571	ENSG00000165156	ZHX1	FALSE	FALSE
chr8	123253480	T	A	ENST00000395571	ENSG00000165156	ZHX1	FALSE	FALSE
chr8	123253483	G	A	ENST00000395571	ENSG00000165156	ZHX1	FALSE	FALSE
chr8	123253486	T	A	ENST00000395571	ENSG00000165156	ZHX1	FALSE	FALSE
chr8	123253489	C	A	ENST00000395571	ENSG00000165156	ZHX1	FALSE	FALSE
chr8	123253496	C	T	ENST00000395571	ENSG00000165156	ZHX1	FALSE	FALSE
chr8	123253497	C	T	ENST00000395571	ENSG00000165156	ZHX1	FALSE	FALSE
chr8	123253501	C	A	ENST00000395571	ENSG00000165156	ZHX1	FALSE	FALSE
chr8	123253504	T	A	ENST00000395571	ENSG00000165156	ZHX1	FALSE	FALSE
chr8	123253510	G	A	ENST00000395571	ENSG00000165156	ZHX1	FALSE	FALSE
chr8	123253513	C	A	ENST00000395571	ENSG00000165156	ZHX1	FALSE	FALSE
chr8	123253514	A	C	ENST00000395571	ENSG00000165156	ZHX1	FALSE	FALSE
chr8	123253514	A	T	ENST00000395571	ENSG00000165156	ZHX1	FALSE	FALSE
chr8	123253527	G	C	ENST00000395571	ENSG00000165156	ZHX1	FALSE	FALSE
chr8	123253527	G	T	ENST00000395571	ENSG00000165156	ZHX1	FALSE	FALSE
chr8	123253531	T	A	ENST00000395571	ENSG00000165156	ZHX1	FALSE	FALSE
chr8	123253543	C	A	ENST00000395571	ENSG00000165156	ZHX1	FALSE	FALSE
chr8	123253555	G	A	ENST00000395571	ENSG00000165156	ZHX1	FALSE	FALSE
chr8	123253558	C	A	ENST00000395571	ENSG00000165156	ZHX1	FALSE	FALSE
chr8	123253570	T	A	ENST00000395571	ENSG00000165156	ZHX1	FALSE	FALSE
chr8	123253576	T	A	ENST00000395571	ENSG00000165156	ZHX1	FALSE	FALSE
chr8	123253580	G	C	ENST00000395571	ENSG00000165156	ZHX1	FALSE	FALSE
chr8	123253580	G	T	ENST00000395571	ENSG00000165156	ZHX1	FALSE	FALSE
chr8	123253583	A	C	ENST00000395571	ENSG00000165156	ZHX1	FALSE	FALSE
chr8	123253583	A	T	ENST00000395571	ENSG00000165156	ZHX1	FALSE	FALSE
chr8	123253591	T	A	ENST00000395571	ENSG00000165156	ZHX1	FALSE	FALSE
chr8	123253606	C	A	ENST00000395571	ENSG00000165156	ZHX1	FALSE	FALSE
chr8	123253612	T	A	ENST00000395571	ENSG00000165156	ZHX1	FALSE	FALSE
chr8	123253618	T	A	ENST00000395571	ENSG00000165156	ZHX1	FALSE	FALSE
chr8	123253626	G	C	ENST00000395571	ENSG00000165156	ZHX1	FALSE	FALSE
chr8	123253626	G	T	ENST00000395571	ENSG00000165156	ZHX1	FALSE	FALSE
chr8	123253633	C	A	ENST00000395571	ENSG00000165156	ZHX1	FALSE	FALSE
chr8	123253640	C	T	ENST00000395571	ENSG00000165156	ZHX1	FALSE	FALSE
chr8	123253641	C	T	ENST00000395571	ENSG00000165156	ZHX1	FALSE	FALSE
chr8	123253654	T	A	ENST00000395571	ENSG00000165156	ZHX1	FALSE	FALSE
chr8	123253657	T	A	ENST00000395571	ENSG00000165156	ZHX1	FALSE	FALSE
chr8	123253663	C	A	ENST00000395571	ENSG00000165156	ZHX1	FALSE	FALSE
chr8	123253666	T	A	ENST00000395571	ENSG00000165156	ZHX1	FALSE	FALSE
chr8	123253684	T	A	ENST00000395571	ENSG00000165156	ZHX1	FALSE	FALSE
chr8	123253687	C	A	ENST00000395571	ENSG00000165156	ZHX1	FALSE	FALSE
chr8	123253690	T	A	ENST00000395571	ENSG00000165156	ZHX1	FALSE	FALSE
chr8	123253693	C	A	ENST00000395571	ENSG00000165156	ZHX1	FALSE	FALSE
chr8	123253699	C	A	ENST00000395571	ENSG00000165156	ZHX1	FALSE	FALSE
chr8	123253702	T	A	ENST00000395571	ENSG00000165156	ZHX1	FALSE	FALSE
chr8	123253708	T	A	ENST00000395571	ENSG00000165156	ZHX1	FALSE	FALSE
chr8	123253714	T	A	ENST00000395571	ENSG00000165156	ZHX1	FALSE	FALSE
chr8	123253720	T	A	ENST00000395571	ENSG00000165156	ZHX1	FALSE	FALSE
chr8	123253723	T	A	ENST00000395571	ENSG00000165156	ZHX1	FALSE	FALSE
chr8	123253755	G	C	ENST00000395571	ENSG00000165156	ZHX1	FALSE	FALSE
chr8	123253755	G	T	ENST00000395571	ENSG00000165156	ZHX1	FALSE	FALSE
chr8	123253768	G	A	ENST00000395571	ENSG00000165156	ZHX1	FALSE	FALSE
chr8	123253769	A	C	ENST00000395571	ENSG00000165156	ZHX1	FALSE	FALSE
chr8	123253769	A	T	ENST00000395571	ENSG00000165156	ZHX1	FALSE	FALSE
chr8	123253772	G	C	ENST00000395571	ENSG00000165156	ZHX1	FALSE	FALSE
chr8	123253772	G	T	ENST00000395571	ENSG00000165156	ZHX1	FALSE	FALSE
chr8	123253775	G	C	ENST00000395571	ENSG00000165156	ZHX1	FALSE	FALSE
chr8	123253775	G	T	ENST00000395571	ENSG00000165156	ZHX1	FALSE	FALSE
chr8	123253778	G	C	ENST00000395571	ENSG00000165156	ZHX1	FALSE	FALSE
chr8	123253778	G	T	ENST00000395571	ENSG00000165156	ZHX1	FALSE	FALSE
chr8	123253781	C	T	ENST00000395571	ENSG00000165156	ZHX1	FALSE	FALSE
chr8	123253782	C	T	ENST00000395571	ENSG00000165156	ZHX1	FALSE	FALSE
chr8	123253786	T	A	ENST00000395571	ENSG00000165156	ZHX1	FALSE	FALSE
chr8	123253788	A	T	ENST00000395571	ENSG00000165156	ZHX1	FALSE	FALSE
chr8	123253795	C	A	ENST00000395571	ENSG00000165156	ZHX1	FALSE	FALSE
chr8	123253801	T	A	ENST00000395571	ENSG00000165156	ZHX1	FALSE	FALSE
chr8	123253802	C	T	ENST00000395571	ENSG00000165156	ZHX1	FALSE	FALSE
chr8	123253803	C	T	ENST00000395571	ENSG00000165156	ZHX1	FALSE	FALSE
chr8	123253808	A	C	ENST00000395571	ENSG00000165156	ZHX1	FALSE	FALSE
chr8	123253808	A	T	ENST00000395571	ENSG00000165156	ZHX1	FALSE	FALSE
chr8	123253826	C	T	ENST00000395571	ENSG00000165156	ZHX1	FALSE	FALSE
chr8	123253827	C	T	ENST00000395571	ENSG00000165156	ZHX1	FALSE	FALSE
chr8	123253846	T	A	ENST00000395571	ENSG00000165156	ZHX1	FALSE	FALSE
chr8	123253861	C	A	ENST00000395571	ENSG00000165156	ZHX1	FALSE	FALSE
chr8	123253864	T	A	ENST00000395571	ENSG00000165156	ZHX1	FALSE	FALSE
chr8	123253869	A	T	ENST00000395571	ENSG00000165156	ZHX1	FALSE	FALSE
chr8	123253873	T	A	ENST00000395571	ENSG00000165156	ZHX1	FALSE	FALSE
chr8	123253877	A	C	ENST00000395571	ENSG00000165156	ZHX1	FALSE	FALSE
chr8	123253877	A	T	ENST00000395571	ENSG00000165156	ZHX1	FALSE	FALSE
chr8	123253882	C	A	ENST00000395571	ENSG00000165156	ZHX1	FALSE	FALSE
chr8	123253885	C	A	ENST00000395571	ENSG00000165156	ZHX1	FALSE	FALSE
chr8	123253890	G	C	ENST00000395571	ENSG00000165156	ZHX1	FALSE	FALSE
chr8	123253890	G	T	ENST00000395571	ENSG00000165156	ZHX1	FALSE	FALSE
chr8	123253895	C	T	ENST00000395571	ENSG00000165156	ZHX1	FALSE	FALSE
chr8	123253896	C	T	ENST00000395571	ENSG00000165156	ZHX1	FALSE	FALSE
chr8	123253900	G	A	ENST00000395571	ENSG00000165156	ZHX1	FALSE	FALSE
chr8	123253921	T	A	ENST00000395571	ENSG00000165156	ZHX1	FALSE	FALSE
chr8	123253936	G	A	ENST00000395571	ENSG00000165156	ZHX1	FALSE	FALSE
chr8	123253939	C	A	ENST00000395571	ENSG00000165156	ZHX1	FALSE	FALSE
chr8	123253948	T	A	ENST00000395571	ENSG00000165156	ZHX1	FALSE	FALSE
chr8	123253951	T	A	ENST00000395571	ENSG00000165156	ZHX1	FALSE	FALSE
chr8	123253952	A	T	ENST00000395571	ENSG00000165156	ZHX1	FALSE	FALSE
chr8	123253960	T	A	ENST00000395571	ENSG00000165156	ZHX1	FALSE	FALSE
chr8	123253974	G	C	ENST00000395571	ENSG00000165156	ZHX1	FALSE	FALSE
chr8	123253974	G	T	ENST00000395571	ENSG00000165156	ZHX1	FALSE	FALSE
chr8	123253978	T	A	ENST00000395571	ENSG00000165156	ZHX1	FALSE	FALSE
chr8	123253993	C	A	ENST00000395571	ENSG00000165156	ZHX1	FALSE	FALSE
chr8	123254011	C	A	ENST00000395571	ENSG00000165156	ZHX1	FALSE	FALSE
chr8	123254014	C	A	ENST00000395571	ENSG00000165156	ZHX1	FALSE	FALSE
chr8	123254020	C	A	ENST00000395571	ENSG00000165156	ZHX1	FALSE	FALSE
chr8	123254023	C	A	ENST00000395571	ENSG00000165156	ZHX1	FALSE	FALSE
chr8	123254026	T	A	ENST00000395571	ENSG00000165156	ZHX1	FALSE	FALSE
chr8	123254047	C	A	ENST00000395571	ENSG00000165156	ZHX1	FALSE	FALSE
chr8	123254056	C	A	ENST00000395571	ENSG00000165156	ZHX1	FALSE	FALSE
chr8	123254062	T	A	ENST00000395571	ENSG00000165156	ZHX1	FALSE	FALSE
chr8	123254065	C	A	ENST00000395571	ENSG00000165156	ZHX1	FALSE	FALSE
chr8	123254068	C	A	ENST00000395571	ENSG00000165156	ZHX1	FALSE	FALSE
chr8	123254071	T	A	ENST00000395571	ENSG00000165156	ZHX1	FALSE	FALSE
chr8	123254073	A	C	ENST00000395571	ENSG00000165156	ZHX1	FALSE	FALSE
chr8	123254073	A	T	ENST00000395571	ENSG00000165156	ZHX1	FALSE	FALSE
chr8	123254080	T	A	ENST00000395571	ENSG00000165156	ZHX1	FALSE	FALSE
chr8	123254082	G	C	ENST00000395571	ENSG00000165156	ZHX1	FALSE	FALSE
chr8	123254082	G	T	ENST00000395571	ENSG00000165156	ZHX1	FALSE	FALSE
chr8	123254086	T	A	ENST00000395571	ENSG00000165156	ZHX1	FALSE	FALSE
chr8	123254089	T	A	ENST00000395571	ENSG00000165156	ZHX1	FALSE	FALSE
chr8	123254092	T	A	ENST00000395571	ENSG00000165156	ZHX1	FALSE	FALSE
chr8	123254095	C	A	ENST00000395571	ENSG00000165156	ZHX1	FALSE	FALSE
chr8	123254102	C	T	ENST00000395571	ENSG00000165156	ZHX1	FALSE	FALSE
chr8	123254103	C	T	ENST00000395571	ENSG00000165156	ZHX1	FALSE	FALSE
chr8	123254116	C	A	ENST00000395571	ENSG00000165156	ZHX1	FALSE	FALSE
chr8	123254119	T	A	ENST00000395571	ENSG00000165156	ZHX1	FALSE	FALSE
chr8	123254122	T	A	ENST00000395571	ENSG00000165156	ZHX1	FALSE	FALSE
chr8	123254131	T	A	ENST00000395571	ENSG00000165156	ZHX1	FALSE	FALSE
chr8	123254137	G	A	ENST00000395571	ENSG00000165156	ZHX1	FALSE	FALSE
chr8	123254145	A	C	ENST00000395571	ENSG00000165156	ZHX1	FALSE	FALSE
chr8	123254145	A	T	ENST00000395571	ENSG00000165156	ZHX1	FALSE	FALSE
chr8	123254154	A	C	ENST00000395571	ENSG00000165156	ZHX1	FALSE	FALSE
chr8	123254154	A	T	ENST00000395571	ENSG00000165156	ZHX1	FALSE	FALSE
chr8	123254158	C	A	ENST00000395571	ENSG00000165156	ZHX1	FALSE	FALSE
chr8	123254161	C	A	ENST00000395571	ENSG00000165156	ZHX1	FALSE	FALSE
chr8	123254197	G	A	ENST00000395571	ENSG00000165156	ZHX1	FALSE	FALSE
chr8	123254212	G	A	ENST00000395571	ENSG00000165156	ZHX1	FALSE	FALSE
chr8	123254215	C	A	ENST00000395571	ENSG00000165156	ZHX1	FALSE	FALSE
chr8	123254224	T	A	ENST00000395571	ENSG00000165156	ZHX1	FALSE	FALSE
chr8	123254227	C	A	ENST00000395571	ENSG00000165156	ZHX1	FALSE	FALSE
chr8	123254230	T	A	ENST00000395571	ENSG00000165156	ZHX1	FALSE	FALSE
chr8	123254236	T	A	ENST00000395571	ENSG00000165156	ZHX1	FALSE	FALSE
chr8	123254239	G	A	ENST00000395571	ENSG00000165156	ZHX1	FALSE	FALSE
chr8	123254264	C	T	ENST00000395571	ENSG00000165156	ZHX1	FALSE	FALSE
chr8	123254265	C	T	ENST00000395571	ENSG00000165156	ZHX1	FALSE	FALSE
chr8	123254272	G	A	ENST00000395571	ENSG00000165156	ZHX1	FALSE	FALSE
chr8	123254275	T	A	ENST00000395571	ENSG00000165156	ZHX1	FALSE	FALSE
chr8	123254281	G	A	ENST00000395571	ENSG00000165156	ZHX1	FALSE	FALSE
chr8	123254305	C	A	ENST00000395571	ENSG00000165156	ZHX1	FALSE	FALSE
chr8	123254314	C	A	ENST00000395571	ENSG00000165156	ZHX1	FALSE	FALSE
chr8	123254364	A	C	ENST00000395571	ENSG00000165156	ZHX1	FALSE	FALSE
chr8	123254364	A	T	ENST00000395571	ENSG00000165156	ZHX1	FALSE	FALSE
chr8	123254366	G	T	ENST00000395571	ENSG00000165156	ZHX1	FALSE	FALSE
chr8	123254371	G	A	ENST00000395571	ENSG00000165156	ZHX1	FALSE	FALSE
chr8	123254380	T	A	ENST00000395571	ENSG00000165156	ZHX1	FALSE	FALSE
chr8	123254382	G	C	ENST00000395571	ENSG00000165156	ZHX1	FALSE	FALSE
chr8	123254382	G	T	ENST00000395571	ENSG00000165156	ZHX1	FALSE	FALSE
chr8	123254389	T	A	ENST00000395571	ENSG00000165156	ZHX1	FALSE	FALSE
chr8	123254392	G	A	ENST00000395571	ENSG00000165156	ZHX1	FALSE	FALSE
chr8	123254396	G	C	ENST00000395571	ENSG00000165156	ZHX1	FALSE	FALSE
chr8	123254396	G	T	ENST00000395571	ENSG00000165156	ZHX1	FALSE	FALSE
chr8	123254414	C	T	ENST00000395571	ENSG00000165156	ZHX1	FALSE	FALSE
chr8	123254415	C	T	ENST00000395571	ENSG00000165156	ZHX1	FALSE	FALSE
chr8	123254419	T	A	ENST00000395571	ENSG00000165156	ZHX1	FALSE	FALSE
chr8	123254422	T	A	ENST00000395571	ENSG00000165156	ZHX1
chr8	123254428	C	A	ENST00000395571	ENSG00000165156	ZHX1	FALSE	FALSE
chr8	123254431	C	A	ENST00000395571	ENSG00000165156	ZHX1	FALSE	FALSE
chr8	123254434	T	A	ENST00000395571	ENSG00000165156	ZHX1	FALSE	FALSE
chr8	123254452	T	A	ENST00000395571	ENSG00000165156	ZHX1	FALSE	FALSE
chr8	123254461	T	A	ENST00000395571	ENSG00000165156	ZHX1	FALSE	FALSE
chr8	123254470	C	A	ENST00000395571	ENSG00000165156	ZHX1	FALSE	FALSE
chr8	123254472	G	C	ENST00000395571	ENSG00000165156	ZHX1	FALSE	FALSE
chr8	123254472	G	T	ENST00000395571	ENSG00000165156	ZHX1	FALSE	FALSE
chr8	123254488	G	A	ENST00000395571	ENSG00000165156	ZHX1	FALSE	FALSE
chr8	123254494	T	A	ENST00000395571	ENSG00000165156	ZHX1	FALSE	FALSE
chr8	123254498	G	C	ENST00000395571	ENSG00000165156	ZHX1	FALSE	FALSE
chr8	123254498	G	T	ENST00000395571	ENSG00000165156	ZHX1	FALSE	FALSE
chr8	123254509	T	A	ENST00000395571	ENSG00000165156	ZHX1	FALSE	FALSE
chr8	123254511	A	C	ENST00000395571	ENSG00000165156	ZHX1	FALSE	FALSE
chr8	123254511	A	T	ENST00000395571	ENSG00000165156	ZHX1	FALSE	FALSE
chr8	123254515	C	A	ENST00000395571	ENSG00000165156	ZHX1	FALSE	FALSE
chr8	123254524	G	A	ENST00000395571	ENSG00000165156	ZHX1	FALSE	FALSE
chr8	123254527	C	A	ENST00000395571	ENSG00000165156	ZHX1	FALSE	FALSE
chr8	123254530	T	A	ENST00000395571	ENSG00000165156	ZHX1	FALSE	FALSE
chr8	123254536	T	A	ENST00000395571	ENSG00000165156	ZHX1	FALSE	FALSE
chr8	123254539	T	A	ENST00000395571	ENSG00000165156	ZHX1	FALSE	FALSE
chr8	123254556	G	C	ENST00000395571	ENSG00000165156	ZHX1	FALSE	FALSE
chr8	123254556	G	T	ENST00000395571	ENSG00000165156	ZHX1	FALSE	FALSE
chr8	123254571	A	T	ENST00000395571	ENSG00000165156	ZHX1	FALSE	FALSE
chr8	123254581	C	A	ENST00000395571	ENSG00000165156	ZHX1	FALSE	FALSE
chr8	123254587	T	A	ENST00000395571	ENSG00000165156	ZHX1	FALSE	FALSE
chr8	123254596	G	A	ENST00000395571	ENSG00000165156	ZHX1	FALSE	FALSE
chr8	123254626	T	A	ENST00000395571	ENSG00000165156	ZHX1	FALSE	FALSE
chr8	123254632	C	A	ENST00000395571	ENSG00000165156	ZHX1	FALSE	FALSE
chr8	123254644	G	A	ENST00000395571	ENSG00000165156	ZHX1	FALSE	FALSE
chr8	123254659	G	A	ENST00000395571	ENSG00000165156	ZHX1	FALSE	FALSE
chr8	123254665	T	A	ENST00000395571	ENSG00000165156	ZHX1	FALSE	FALSE
chr8	123254668	G	A	ENST00000395571	ENSG00000165156	ZHX1	FALSE	FALSE
chr8	123254680	G	A	ENST00000395571	ENSG00000165156	ZHX1	FALSE	FALSE
chr8	123254703	A	T	ENST00000395571	ENSG00000165156	ZHX1	FALSE	FALSE
chr8	123254727	A	T	ENST00000395571	ENSG00000165156	ZHX1	FALSE	FALSE
chr8	123254740	C	A	ENST00000395571	ENSG00000165156	ZHX1	FALSE	FALSE
chr8	123254749	G	A	ENST00000395571	ENSG00000165156	ZHX1	FALSE	FALSE
chr8	123254770	G	A	ENST00000395571	ENSG00000165156	ZHX1	FALSE	FALSE
chr8	123254782	G	A	ENST00000395571	ENSG00000165156	ZHX1	FALSE	FALSE
chr8	123254783	G	T	ENST00000395571	ENSG00000165156	ZHX1	FALSE	FALSE
chr8	123254791	G	A	ENST00000395571	ENSG00000165156	ZHX1	FALSE	FALSE
chr8	123254793	A	C	ENST00000395571	ENSG00000165156	ZHX1	FALSE	FALSE
chr8	123254793	A	T	ENST00000395571	ENSG00000165156	ZHX1	FALSE	FALSE
chr8	123254805	A	C	ENST00000395571	ENSG00000165156	ZHX1	FALSE	FALSE
chr8	123254805	A	T	ENST00000395571	ENSG00000165156	ZHX1	FALSE	FALSE
chr8	123254854	G	A	ENST00000395571	ENSG00000165156	ZHX1	FALSE	FALSE
chr8	123254875	C	A	ENST00000395571	ENSG00000165156	ZHX1	FALSE	FALSE
chr8	123254884	G	A	ENST00000395571	ENSG00000165156	ZHX1	FALSE	FALSE
chr8	123254887	T	A	ENST00000395571	ENSG00000165156	ZHX1	FALSE	FALSE
chr8	123254893	T	A	ENST00000395571	ENSG00000165156	ZHX1	FALSE	FALSE
chr8	123254899	C	A	ENST00000395571	ENSG00000165156	ZHX1	FALSE	FALSE
chr8	123254902	C	A	ENST00000395571	ENSG00000165156	ZHX1	FALSE	FALSE
chr8	123254908	C	A	ENST00000395571	ENSG00000165156	ZHX1	FALSE	FALSE
chr8	123254911	C	A	ENST00000395571	ENSG00000165156	ZHX1	FALSE	FALSE
chr8	123254918	C	T	ENST00000395571	ENSG00000165156	ZHX1	FALSE	FALSE
chr8	123254919	C	T	ENST00000395571	ENSG00000165156	ZHX1	FALSE	FALSE
chr8	123254935	T	A	ENST00000395571	ENSG00000165156	ZHX1	FALSE	FALSE
chr8	123254937	A	C	ENST00000395571	ENSG00000165156	ZHX1	FALSE	FALSE
chr8	123254937	A	T	ENST00000395571	ENSG00000165156	ZHX1	FALSE	FALSE
chr8	123254944	G	A	ENST00000395571	ENSG00000165156	ZHX1	FALSE	FALSE
chr8	123254949	G	C	ENST00000395571	ENSG00000165156	ZHX1	FALSE	FALSE
chr8	123254949	G	T	ENST00000395571	ENSG00000165156	ZHX1	FALSE	FALSE
chr8	123254954	C	T	ENST00000395571	ENSG00000165156	ZHX1	FALSE	FALSE
chr8	123254955	C	T	ENST00000395571	ENSG00000165156	ZHX1	FALSE	FALSE
chr8	123254962	T	A	ENST00000395571	ENSG00000165156	ZHX1	FALSE	FALSE
chr8	123254968	G	A	ENST00000395571	ENSG00000165156	ZHX1	FALSE	FALSE
chr8	123254971	C	A	ENST00000395571	ENSG00000165156	ZHX1	FALSE	FALSE
chr8	123254974	C	A	ENST00000395571	ENSG00000165156	ZHX1	FALSE	FALSE
chr8	123254978	A	C	ENST00000395571	ENSG00000165156	ZHX1	FALSE	FALSE
chr8	123254978	A	T	ENST00000395571	ENSG00000165156	ZHX1	FALSE	FALSE
chr8	123254983	T	A	ENST00000395571	ENSG00000165156	ZHX1	FALSE	FALSE
chr8	123254989	G	A	ENST00000395571	ENSG00000165156	ZHX1	FALSE	FALSE
chr8	123255010	C	A	ENST00000395571	ENSG00000165156	ZHX1	FALSE	FALSE
chr8	123255012	G	C	ENST00000395571	ENSG00000165156	ZHX1	FALSE	FALSE
chr8	123255012	G	T	ENST00000395571	ENSG00000165156	ZHX1	FALSE	FALSE
chr8	123255023	G	C	ENST00000395571	ENSG00000165156	ZHX1	FALSE	FALSE
chr8	123255023	G	T	ENST00000395571	ENSG00000165156	ZHX1	FALSE	FALSE
chr8	123255034	T	A	ENST00000395571	ENSG00000165156	ZHX1	FALSE	FALSE
chr8	123255038	G	C	ENST00000395571	ENSG00000165156	ZHX1	FALSE	FALSE
chr8	123255038	G	T	ENST00000395571	ENSG00000165156	ZHX1	FALSE	FALSE
chr8	123255051	A	C	ENST00000395571	ENSG00000165156	ZHX1	FALSE	FALSE
chr8	123255051	A	T	ENST00000395571	ENSG00000165156	ZHX1	FALSE	FALSE
chr8	123255069	A	T	ENST00000395571	ENSG00000165156	ZHX1	FALSE	FALSE
chr8	123255080	G	C	ENST00000395571	ENSG00000165156	ZHX1	FALSE	FALSE
chr8	123255080	G	T	ENST00000395571	ENSG00000165156	ZHX1	FALSE	FALSE
chr8	123255108	A	C	ENST00000395571	ENSG00000165156	ZHX1	FALSE	FALSE
chr8	123255108	A	T	ENST00000395571	ENSG00000165156	ZHX1	FALSE	FALSE
chr8	123255115	T	A	ENST00000395571	ENSG00000165156	ZHX1	FALSE	FALSE
chr8	123255123	A	T	ENST00000395571	ENSG00000165156	ZHX1	FALSE	FALSE
chr8	123255136	G	A	ENST00000395571	ENSG00000165156	ZHX1	FALSE	FALSE
chr8	123255139	G	A	ENST00000395571	ENSG00000165156	ZHX1	FALSE	FALSE
chr8	123255163	G	A	ENST00000395571	ENSG00000165156	ZHX1	FALSE	FALSE
chr8	123255168	A	T	ENST00000395571	ENSG00000165156	ZHX1	FALSE	FALSE
chr8	123255172	C	A	ENST00000395571	ENSG00000165156	ZHX1	FALSE	FALSE
chr8	123255226	T	A	ENST00000395571	ENSG00000165156	ZHX1	FALSE	FALSE
chr8	123255256	C	A	ENST00000395571	ENSG00000165156	ZHX1	FALSE	FALSE
chr8	123255264	G	C	ENST00000395571	ENSG00000165156	ZHX1	FALSE	FALSE
chr8	123255264	G	T	ENST00000395571	ENSG00000165156	ZHX1	FALSE	FALSE
chr8	123255280	C	A	ENST00000395571	ENSG00000165156	ZHX1	FALSE	FALSE
chr8	123255289	C	A	ENST00000395571	ENSG00000165156	ZHX1	FALSE	FALSE
chr8	123255292	C	A	ENST00000395571	ENSG00000165156	ZHX1	FALSE	FALSE
chr8	123255304	T	A	ENST00000395571	ENSG00000165156	ZHX1	FALSE	FALSE
chr8	123255310	C	A	ENST00000395571	ENSG00000165156	ZHX1	FALSE	FALSE
chr8	123255316	C	A	ENST00000395571	ENSG00000165156	ZHX1	FALSE	FALSE
chr8	123255319	T	A	ENST00000395571	ENSG00000165156	ZHX1	FALSE	FALSE
chr8	123255322	C	A	ENST00000395571	ENSG00000165156	ZHX1	FALSE	FALSE
chr8	123255325	C	A	ENST00000395571	ENSG00000165156	ZHX1	FALSE	FALSE
chr8	123255337	C	A	ENST00000395571	ENSG00000165156	ZHX1	FALSE	FALSE
chr8	123255342	G	C	ENST00000395571	ENSG00000165156	ZHX1	FALSE	FALSE
chr8	123255342	G	T	ENST00000395571	ENSG00000165156	ZHX1	FALSE	FALSE
chr8	123255367	T	A	ENST00000395571	ENSG00000165156	ZHX1	FALSE	FALSE
chr8	123255373	C	A	ENST00000395571	ENSG00000165156	ZHX1	FALSE	FALSE
chr8	123255379	T	A	ENST00000395571	ENSG00000165156	ZHX1	FALSE	FALSE
chr8	123255385	T	A	ENST00000395571	ENSG00000165156	ZHX1	FALSE	FALSE
chr8	123255394	T	A	ENST00000395571	ENSG00000165156	ZHX1	FALSE	FALSE
chr8	123255409	T	A	ENST00000395571	ENSG00000165156	ZHX1	FALSE	FALSE
chr8	123255424	C	A	ENST00000395571	ENSG00000165156	ZHX1	FALSE	FALSE
chr8	123255426	G	T	ENST00000395571	ENSG00000165156	ZHX1	FALSE	FALSE
chr8	123255439	C	A	ENST00000395571	ENSG00000165156	ZHX1	FALSE	FALSE
chr8	123255448	C	A	ENST00000395571	ENSG00000165156	ZHX1	FALSE	FALSE
chr8	123255454	G	A	ENST00000395571	ENSG00000165156	ZHX1	FALSE	FALSE
chr8	123255457	C	A	ENST00000395571	ENSG00000165156	ZHX1	FALSE	FALSE
chr8	123255466	C	A	ENST00000395571	ENSG00000165156	ZHX1	FALSE	FALSE
chr8	123255469	C	A	ENST00000395571	ENSG00000165156	ZHX1	FALSE	FALSE
chr8	123255472	T	A	ENST00000395571	ENSG00000165156	ZHX1	FALSE	FALSE
chr8	123255511	G	A	ENST00000395571	ENSG00000165156	ZHX1	FALSE	FALSE
chr8	123255514	C	A	ENST00000395571	ENSG00000165156	ZHX1	FALSE	FALSE
chr8	123255526	G	A	ENST00000395571	ENSG00000165156	ZHX1	FALSE	FALSE
chr8	123255538	T	A	ENST00000395571	ENSG00000165156	ZHX1	FALSE	FALSE
chr8	123255549	A	T	ENST00000395571	ENSG00000165156	ZHX1	FALSE	FALSE
chr8	123255553	T	A	ENST00000395571	ENSG00000165156	ZHX1	FALSE	FALSE
chr8	123255562	C	A	ENST00000395571	ENSG00000165156	ZHX1	FALSE	FALSE
chr8	123255565	C	A	ENST00000395571	ENSG00000165156	ZHX1	FALSE	FALSE
chr8	123255568	C	A	ENST00000395571	ENSG00000165156	ZHX1	FALSE	FALSE
chr8	123255575	A	C	ENST00000395571	ENSG00000165156	ZHX1	FALSE	FALSE
chr8	123255575	A	T	ENST00000395571	ENSG00000165156	ZHX1	FALSE	FALSE
chr8	123255580	T	A	ENST00000395571	ENSG00000165156	ZHX1	FALSE	FALSE
chr8	123255592	C	A	ENST00000395571	ENSG00000165156	ZHX1	FALSE	FALSE
chr8	123255605	A	C	ENST00000395571	ENSG00000165156	ZHX1	FALSE	FALSE
chr8	123255605	A	T	ENST00000395571	ENSG00000165156	ZHX1	FALSE	FALSE
chr8	123255613	T	A	ENST00000395571	ENSG00000165156	ZHX1	FALSE	FALSE
chr8	123255626	G	T	ENST00000395571	ENSG00000165156	ZHX1	FALSE	FALSE
chr8	123255631	C	A	ENST00000395571	ENSG00000165156	ZHX1	FALSE	FALSE
chr8	123255635	A	T	ENST00000395571	ENSG00000165156	ZHX1	FALSE	FALSE
chr8	123255641	A	C	ENST00000395571	ENSG00000165156	ZHX1	FALSE	FALSE
chr8	123255641	A	T	ENST00000395571	ENSG00000165156	ZHX1	FALSE	FALSE
chr8	123255648	G	C	ENST00000395571	ENSG00000165156	ZHX1	FALSE	FALSE
chr8	123255648	G	T	ENST00000395571	ENSG00000165156	ZHX1	FALSE	FALSE
chr8	123255673	C	A	ENST00000395571	ENSG00000165156	ZHX1	FALSE	FALSE
chr8	123255675	G	T	ENST00000395571	ENSG00000165156	ZHX1	FALSE	FALSE
chr8	123255715	G	A	ENST00000395571	ENSG00000165156	ZHX1	FALSE	FALSE
chr8	123255722	A	T	ENST00000395571	ENSG00000165156	ZHX1	FALSE	FALSE
chr8	123255725	A	C	ENST00000395571	ENSG00000165156	ZHX1	FALSE	FALSE
chr8	123255725	A	T	ENST00000395571	ENSG00000165156	ZHX1	FALSE	FALSE
chr8	123255730	T	A	ENST00000395571	ENSG00000165156	ZHX1	FALSE	FALSE
chr8	123255731	A	T	ENST00000395571	ENSG00000165156	ZHX1	FALSE	FALSE
chr8	123255736	C	A	ENST00000395571	ENSG00000165156	ZHX1	FALSE	FALSE
chr8	123255737	A	C	ENST00000395571	ENSG00000165156	ZHX1	FALSE	FALSE
chr8	123255737	A	T	ENST00000395571	ENSG00000165156	ZHX1	FALSE	FALSE
chr8	123255742	C	A	ENST00000395571	ENSG00000165156	ZHX1	FALSE	FALSE
chr8	123255748	C	A	ENST00000395571	ENSG00000165156	ZHX1	FALSE	FALSE
chr8	123255754	T	A	ENST00000395571	ENSG00000165156	ZHX1	FALSE	FALSE
chr8	123255757	T	A	ENST00000395571	ENSG00000165156	ZHX1	FALSE	FALSE
chr8	123255763	G	A	ENST00000395571	ENSG00000165156	ZHX1	FALSE	FALSE
chr8	123255766	G	A	ENST00000395571	ENSG00000165156	ZHX1	FALSE	FALSE
chr8	123255774	G	C	ENST00000395571	ENSG00000165156	ZHX1	FALSE	FALSE
chr8	123255774	G	T	ENST00000395571	ENSG00000165156	ZHX1	FALSE	FALSE
chr8	123255787	C	A	ENST00000395571	ENSG00000165156	ZHX1	FALSE	FALSE
chr8	123255796	C	A	ENST00000395571	ENSG00000165156	ZHX1	FALSE	FALSE
chr8	123255799	C	A	ENST00000395571	ENSG00000165156	ZHX1	FALSE	FALSE
chr8	123255807	G	C	ENST00000395571	ENSG00000165156	ZHX1	FALSE	FALSE
chr8	123255807	G	T	ENST00000395571	ENSG00000165156	ZHX1	FALSE	FALSE
chr8	123255817	C	A	ENST00000395571	ENSG00000165156	ZHX1	FALSE	FALSE
chr8	123255823	T	A	ENST00000395571	ENSG00000165156	ZHX1	FALSE	FALSE
chr8	123255832	C	A	ENST00000395571	ENSG00000165156	ZHX1	FALSE	FALSE
chr8	123255859	C	A	ENST00000395571	ENSG00000165156	ZHX1	FALSE	FALSE
chr8	123255864	A	T	ENST00000395571	ENSG00000165156	ZHX1	FALSE	FALSE
chr8	123255870	G	C	ENST00000395571	ENSG00000165156	ZHX1	FALSE	FALSE
chr8	123255870	G	T	ENST00000395571	ENSG00000165156	ZHX1	FALSE	FALSE
chr8	123255876	A	T	ENST00000395571	ENSG00000165156	ZHX1	FALSE	FALSE
chr8	123255880	C	A	ENST00000395571	ENSG00000165156	ZHX1	FALSE	FALSE
chr8	123255895	G	A	ENST00000395571	ENSG00000165156	ZHX1	FALSE	FALSE
chr8	123255898	C	A	ENST00000395571	ENSG00000165156	ZHX1	FALSE	FALSE
chr8	123255914	G	T	ENST00000395571	ENSG00000165156	ZHX1	FALSE	FALSE
chr8	123255927	G	C	ENST00000395571	ENSG00000165156	ZHX1	FALSE	FALSE
chr8	123255927	G	T	ENST00000395571	ENSG00000165156	ZHX1	FALSE	FALSE
chr8	123255931	T	A	ENST00000395571	ENSG00000165156	ZHX1	FALSE	FALSE
chr8	123255934	G	A	ENST00000395571	ENSG00000165156	ZHX1	FALSE	FALSE
chr8	123256172	C	A	ENST00000395571	ENSG00000165156	ZHX1	TRUE	FALSE
chr8	123256172	C	G	ENST00000395571	ENSG00000165156	ZHX1	TRUE	FALSE
chr8	123256172	C	T	ENST00000395571	ENSG00000165156	ZHX1	TRUE	FALSE
chr8	123256173	T	A	ENST00000395571	ENSG00000165156	ZHX1	TRUE	FALSE
chr8	123256173	T	C	ENST00000395571	ENSG00000165156	ZHX1	TRUE	FALSE
chr8	123256173	T	G	ENST00000395571	ENSG00000165156	ZHX1	TRUE	FALSE
chr8	123267271	A	C	ENST00000357082	ENSG00000259305	ZHX1-C8orf76	TRUE	FALSE
chr8	123267271	A	C	ENST00000395571	ENSG00000165156	ZHX1	TRUE	FALSE
chr8	123267271	A	G	ENST00000357082	ENSG00000259305	ZHX1-C8orf76	TRUE	FALSE
chr8	123267271	A	G	ENST00000395571	ENSG00000165156	ZHX1	TRUE	FALSE
chr8	123267271	A	T	ENST00000357082	ENSG00000259305	ZHX1-C8orf76	TRUE	FALSE
chr8	123267271	A	T	ENST00000395571	ENSG00000165156	ZHX1	TRUE	FALSE
chr8	123267272	C	A	ENST00000357082	ENSG00000259305	ZHX1-C8orf76	TRUE	FALSE
chr8	123267272	C	A	ENST00000395571	ENSG00000165156	ZHX1	TRUE	FALSE
chr8	123267272	C	G	ENST00000357082	ENSG00000259305	ZHX1-C8orf76	TRUE	FALSE
chr8	123267272	C	G	ENST00000395571	ENSG00000165156	ZHX1	TRUE	FALSE
chr8	123267272	C	T	ENST00000357082	ENSG00000259305	ZHX1-C8orf76	TRUE	FALSE
chr8	123267272	C	T	ENST00000395571	ENSG00000165156	ZHX1	TRUE	FALSE
chr8	123267275	G	A	ENST00000357082	ENSG00000259305	ZHX1-C8orf76	FALSE	FALSE
chr8	123267276	C	T	ENST00000357082	ENSG00000259305	ZHX1-C8orf76	FALSE	FALSE
chr8	123267277	C	T	ENST00000357082	ENSG00000259305	ZHX1-C8orf76	FALSE	FALSE
chr8	123267284	T	A	ENST00000357082	ENSG00000259305	ZHX1-C8orf76	FALSE	FALSE
chr8	123267387	C	A	ENST00000395571	ENSG00000165156	ZHX1	TRUE	FALSE
chr8	123267387	C	G	ENST00000395571	ENSG00000165156	ZHX1	TRUE	FALSE
chr8	123267387	C	T	ENST00000395571	ENSG00000165156	ZHX1	TRUE	FALSE
chr8	123267388	T	A	ENST00000395571	ENSG00000165156	ZHX1	TRUE	FALSE
chr8	123267388	T	C	ENST00000395571	ENSG00000165156	ZHX1	TRUE	FALSE
chr8	123267388	T	G	ENST00000395571	ENSG00000165156	ZHX1	TRUE	FALSE
chr8	123274215	A	C	ENST00000395571	ENSG00000165156	ZHX1	FALSE	FALSE
chr8	123274215	A	G	ENST00000395571	ENSG00000165156	ZHX1	FALSE	FALSE
chr8	123274215	A	T	ENST00000395571	ENSG00000165156	ZHX1	FALSE	FALSE
chr8	123274216	C	A	ENST00000395571	ENSG00000165156	ZHX1	FALSE	FALSE
chr8	123274216	C	G	ENST00000395571	ENSG00000165156	ZHX1	FALSE	FALSE
chr8	123274216	C	T	ENST00000395571	ENSG00000165156	ZHX1	FALSE	FALSE
chr8	123321139	T	A	ENST00000287394	ENSG00000156802	ATAD2	FALSE	FALSE
chr8	123321143	A	T	ENST00000287394	ENSG00000156802	ATAD2	FALSE	FALSE
chr8	123321157	C	A	ENST00000287394	ENSG00000156802	ATAD2	FALSE	FALSE
chr8	123321163	C	A	ENST00000287394	ENSG00000156802	ATAD2	FALSE	FALSE
chr8	123321166	G	A	ENST00000287394	ENSG00000156802	ATAD2	FALSE	FALSE
chr8	123321169	C	A	ENST00000287394	ENSG00000156802	ATAD2	FALSE	FALSE
chr8	123321175	T	A	ENST00000287394	ENSG00000156802	ATAD2	FALSE	FALSE
chr8	123321176	C	A	ENST00000287394	ENSG00000156802	ATAD2	TRUE	FALSE
chr8	123321176	C	G	ENST00000287394	ENSG00000156802	ATAD2	TRUE	FALSE
chr8	123321176	C	T	ENST00000287394	ENSG00000156802	ATAD2	TRUE	FALSE
chr8	123321177	T	A	ENST00000287394	ENSG00000156802	ATAD2	TRUE	FALSE
chr8	123321177	T	C	ENST00000287394	ENSG00000156802	ATAD2	TRUE	FALSE
chr8	123321177	T	G	ENST00000287394	ENSG00000156802	ATAD2	TRUE	FALSE
chr8	123322936	A	C	ENST00000287394	ENSG00000156802	ATAD2	TRUE	TRUE
chr8	123322936	A	G	ENST00000287394	ENSG00000156802	ATAD2	TRUE	FALSE
chr8	123322936	A	T	ENST00000287394	ENSG00000156802	ATAD2	TRUE	TRUE
chr8	123322937	C	A	ENST00000287394	ENSG00000156802	ATAD2	TRUE	TRUE
chr8	123322937	C	G	ENST00000287394	ENSG00000156802	ATAD2	TRUE	TRUE
chr8	123322937	C	T	ENST00000287394	ENSG00000156802	ATAD2	TRUE	TRUE
chr8	123322940	G	A	ENST00000287394	ENSG00000156802	ATAD2	FALSE	FALSE
chr8	123322948	G	C	ENST00000287394	ENSG00000156802	ATAD2	FALSE	FALSE
chr8	123322948	G	T	ENST00000287394	ENSG00000156802	ATAD2	FALSE	FALSE
chr8	123322955	T	A	ENST00000287394	ENSG00000156802	ATAD2	FALSE	FALSE
chr8	123322967	T	A	ENST00000287394	ENSG00000156802	ATAD2	FALSE	FALSE
chr8	123322977	A	C	ENST00000287394	ENSG00000156802	ATAD2	FALSE	FALSE
chr8	123322977	A	T	ENST00000287394	ENSG00000156802	ATAD2	FALSE	FALSE
chr8	123322983	A	T	ENST00000287394	ENSG00000156802	ATAD2	FALSE	FALSE
chr8	123322988	G	A	ENST00000287394	ENSG00000156802	ATAD2	FALSE	FALSE
chr8	123323001	A	C	ENST00000287394	ENSG00000156802	ATAD2	TRUE	TRUE
chr8	123323001	A	T	ENST00000287394	ENSG00000156802	ATAD2	TRUE	TRUE
chr8	123323005	A	T	ENST00000287394	ENSG00000156802	ATAD2	TRUE	TRUE
chr8	123323012	C	A	ENST00000287394	ENSG00000156802	ATAD2	TRUE	TRUE
chr8	123323014	A	T	ENST00000287394	ENSG00000156802	ATAD2	TRUE	TRUE
chr8	123323018	G	A	ENST00000287394	ENSG00000156802	ATAD2	TRUE	TRUE
chr8	123323028	G	C	ENST00000287394	ENSG00000156802	ATAD2	TRUE	TRUE
chr8	123323028	G	T	ENST00000287394	ENSG00000156802	ATAD2	TRUE	TRUE
chr8	123323036	G	A	ENST00000287394	ENSG00000156802	ATAD2	TRUE	TRUE
chr8	123323042	T	A	ENST00000287394	ENSG00000156802	ATAD2	TRUE	TRUE
chr8	123323045	T	A	ENST00000287394	ENSG00000156802	ATAD2
chr8	123323057	T	A	ENST00000287394	ENSG00000156802	ATAD2	TRUE	TRUE
chr8	123323059	A	T	ENST00000287394	ENSG00000156802	ATAD2	TRUE	TRUE
chr8	123323067	C	A	ENST00000287394	ENSG00000156802	ATAD2	TRUE	FALSE
chr8	123323067	C	G	ENST00000287394	ENSG00000156802	ATAD2	TRUE	FALSE
chr8	123323067	C	T	ENST00000287394	ENSG00000156802	ATAD2	TRUE	FALSE
chr8	123323068	T	A	ENST00000287394	ENSG00000156802	ATAD2	TRUE	FALSE
chr8	123323068	T	C	ENST00000287394	ENSG00000156802	ATAD2	TRUE	FALSE
chr8	123323068	T	G	ENST00000287394	ENSG00000156802	ATAD2	TRUE	FALSE
chr8	123325891	A	C	ENST00000287394	ENSG00000156802	ATAD2	TRUE	TRUE
chr8	123325891	A	G	ENST00000287394	ENSG00000156802	ATAD2	TRUE	FALSE
chr8	123325891	A	T	ENST00000287394	ENSG00000156802	ATAD2	TRUE	TRUE
chr8	123325892	C	A	ENST00000287394	ENSG00000156802	ATAD2	TRUE	TRUE
chr8	123325892	C	G	ENST00000287394	ENSG00000156802	ATAD2	TRUE	TRUE
chr8	123325892	C	T	ENST00000287394	ENSG00000156802	ATAD2	TRUE	FALSE
chr8	123325895	T	A	ENST00000287394	ENSG00000156802	ATAD2
chr8	123325897	A	C	ENST00000287394	ENSG00000156802	ATAD2	TRUE	TRUE
chr8	123325897	A	T	ENST00000287394	ENSG00000156802	ATAD2	TRUE	TRUE
chr8	123325901	G	A	ENST00000287394	ENSG00000156802	ATAD2	TRUE	TRUE
chr8	123325904	C	A	ENST00000287394	ENSG00000156802	ATAD2	TRUE	TRUE
chr8	123325921	G	C	ENST00000287394	ENSG00000156802	ATAD2	TRUE	TRUE
chr8	123325921	G	T	ENST00000287394	ENSG00000156802	ATAD2	TRUE	TRUE
chr8	123325934	G	A	ENST00000287394	ENSG00000156802	ATAD2	TRUE	TRUE
chr8	123325948	A	T	ENST00000287394	ENSG00000156802	ATAD2	TRUE	TRUE
chr8	123325955	T	A	ENST00000287394	ENSG00000156802	ATAD2	TRUE	TRUE
chr8	123325958	C	A	ENST00000287394	ENSG00000156802	ATAD2	TRUE	TRUE
chr8	123325973	G	A	ENST00000287394	ENSG00000156802	ATAD2	TRUE	TRUE
chr8	123325976	G	A	ENST00000287394	ENSG00000156802	ATAD2	TRUE	TRUE
chr8	123325979	G	A	ENST00000287394	ENSG00000156802	ATAD2	TRUE	TRUE
chr8	123325982	C	A	ENST00000287394	ENSG00000156802	ATAD2	TRUE	TRUE
chr8	123325988	G	A	ENST00000287394	ENSG00000156802	ATAD2	TRUE	TRUE
chr8	123325997	T	A	ENST00000287394	ENSG00000156802	ATAD2	TRUE	TRUE
chr8	123326003	G	A	ENST00000287394	ENSG00000156802	ATAD2	TRUE	TRUE
chr8	123326012	G	A	ENST00000287394	ENSG00000156802	ATAD2	TRUE	TRUE
chr8	123326019	A	T	ENST00000287394	ENSG00000156802	ATAD2	TRUE	TRUE
chr8	123326027	C	A	ENST00000287394	ENSG00000156802	ATAD2	TRUE	FALSE
chr8	123326027	C	G	ENST00000287394	ENSG00000156802	ATAD2	TRUE	FALSE
chr8	123326027	C	T	ENST00000287394	ENSG00000156802	ATAD2	TRUE	FALSE
chr8	123326028	T	A	ENST00000287394	ENSG00000156802	ATAD2	TRUE	FALSE
chr8	123326028	T	C	ENST00000287394	ENSG00000156802	ATAD2	TRUE	FALSE
chr8	123326028	T	G	ENST00000287394	ENSG00000156802	ATAD2	TRUE	FALSE
chr8	123328188	A	C	ENST00000287394	ENSG00000156802	ATAD2	TRUE	TRUE
chr8	123328188	A	G	ENST00000287394	ENSG00000156802	ATAD2	FALSE	FALSE
chr8	123328188	A	T	ENST00000287394	ENSG00000156802	ATAD2	TRUE	TRUE
chr8	123328189	C	A	ENST00000287394	ENSG00000156802	ATAD2	TRUE	TRUE
chr8	123328189	C	G	ENST00000287394	ENSG00000156802	ATAD2	TRUE	TRUE
chr8	123328189	C	T	ENST00000287394	ENSG00000156802	ATAD2	TRUE	FALSE
chr8	123328190	C	A	ENST00000287394	ENSG00000156802	ATAD2
chr8	123328193	T	A	ENST00000287394	ENSG00000156802	ATAD2
chr8	123328196	C	A	ENST00000287394	ENSG00000156802	ATAD2
chr8	123328199	C	A	ENST00000287394	ENSG00000156802	ATAD2
chr8	123328205	C	A	ENST00000287394	ENSG00000156802	ATAD2
chr8	123328226	G	A	ENST00000287394	ENSG00000156802	ATAD2
chr8	123328244	C	A	ENST00000287394	ENSG00000156802	ATAD2	TRUE	TRUE
chr8	123328248	A	T	ENST00000287394	ENSG00000156802	ATAD2	TRUE	TRUE
chr8	123328259	T	A	ENST00000287394	ENSG00000156802	ATAD2	TRUE	TRUE
chr8	123328265	T	A	ENST00000287394	ENSG00000156802	ATAD2	TRUE	TRUE
chr8	123328267	A	T	ENST00000287394	ENSG00000156802	ATAD2	TRUE	TRUE
chr8	123328271	C	A	ENST00000287394	ENSG00000156802	ATAD2	TRUE	TRUE
chr8	123328275	A	T	ENST00000287394	ENSG00000156802	ATAD2	TRUE	TRUE
chr8	123328289	T	A	ENST00000287394	ENSG00000156802	ATAD2	TRUE	TRUE
chr8	123328301	C	A	ENST00000287394	ENSG00000156802	ATAD2	TRUE	TRUE
chr8	123328307	C	A	ENST00000287394	ENSG00000156802	ATAD2	TRUE	TRUE
chr8	123328313	C	A	ENST00000287394	ENSG00000156802	ATAD2	TRUE	TRUE
chr8	123328320	A	T	ENST00000287394	ENSG00000156802	ATAD2	TRUE	TRUE
chr8	123328330	G	C	ENST00000287394	ENSG00000156802	ATAD2	TRUE	TRUE
chr8	123328330	G	T	ENST00000287394	ENSG00000156802	ATAD2	TRUE	TRUE
chr8	123328340	T	A	ENST00000287394	ENSG00000156802	ATAD2	TRUE	TRUE
chr8	123328342	A	T	ENST00000287394	ENSG00000156802	ATAD2	TRUE	TRUE
chr8	123328346	C	A	ENST00000287394	ENSG00000156802	ATAD2	TRUE	TRUE
chr8	123328352	T	A	ENST00000287394	ENSG00000156802	ATAD2	TRUE	TRUE
chr8	123328358	C	A	ENST00000287394	ENSG00000156802	ATAD2	TRUE	TRUE
chr8	123328370	G	A	ENST00000287394	ENSG00000156802	ATAD2	TRUE	TRUE
chr8	123328373	G	A	ENST00000287394	ENSG00000156802	ATAD2	TRUE	TRUE
chr8	123328376	T	A	ENST00000287394	ENSG00000156802	ATAD2
chr8	123328379	C	A	ENST00000287394	ENSG00000156802	ATAD2	TRUE	TRUE
chr8	123328385	C	A	ENST00000287394	ENSG00000156802	ATAD2	TRUE	TRUE
chr8	123328388	C	A	ENST00000287394	ENSG00000156802	ATAD2	TRUE	TRUE
chr8	123328393	G	T	ENST00000287394	ENSG00000156802	ATAD2	TRUE	TRUE
chr8	123328400	C	A	ENST00000287394	ENSG00000156802	ATAD2
chr8	123328403	C	A	ENST00000287394	ENSG00000156802	ATAD2
chr8	123328412	C	A	ENST00000287394	ENSG00000156802	ATAD2
chr8	123328418	C	A	ENST00000287394	ENSG00000156802	ATAD2
chr8	123328442	G	A	ENST00000287394	ENSG00000156802	ATAD2
chr8	123328448	C	A	ENST00000287394	ENSG00000156802	ATAD2
chr8	123328451	C	A	ENST00000287394	ENSG00000156802	ATAD2
chr8	123328463	C	A	ENST00000287394	ENSG00000156802	ATAD2
chr8	123328469	T	A	ENST00000287394	ENSG00000156802	ATAD2
chr8	123328487	G	A	ENST00000287394	ENSG00000156802	ATAD2
chr8	123328499	T	A	ENST00000287394	ENSG00000156802	ATAD2
chr8	123328505	G	A	ENST00000287394	ENSG00000156802	ATAD2	TRUE	TRUE
chr8	123328507	G	C	ENST00000287394	ENSG00000156802	ATAD2	TRUE	TRUE
chr8	123328507	G	T	ENST00000287394	ENSG00000156802	ATAD2	TRUE	TRUE
chr8	123328514	T	A	ENST00000287394	ENSG00000156802	ATAD2	TRUE	TRUE
chr8	123328520	G	A	ENST00000287394	ENSG00000156802	ATAD2	TRUE	TRUE
chr8	123328523	T	A	ENST00000287394	ENSG00000156802	ATAD2	TRUE	TRUE
chr8	123328526	T	A	ENST00000287394	ENSG00000156802	ATAD2
chr8	123328537	A	C	ENST00000287394	ENSG00000156802	ATAD2	TRUE	TRUE
chr8	123328537	A	T	ENST00000287394	ENSG00000156802	ATAD2	TRUE	TRUE
chr8	123328539	G	C	ENST00000287394	ENSG00000156802	ATAD2	TRUE	TRUE
chr8	123328539	G	T	ENST00000287394	ENSG00000156802	ATAD2	TRUE	TRUE
chr8	123328542	C	T	ENST00000287394	ENSG00000156802	ATAD2	TRUE	TRUE
chr8	123328543	C	T	ENST00000287394	ENSG00000156802	ATAD2	TRUE	TRUE
chr8	123328549	G	C	ENST00000287394	ENSG00000156802	ATAD2	TRUE	TRUE
chr8	123328549	G	T	ENST00000287394	ENSG00000156802	ATAD2	TRUE	TRUE
chr8	123328553	T	A	ENST00000287394	ENSG00000156802	ATAD2	TRUE	TRUE
chr8	123328556	T	A	ENST00000287394	ENSG00000156802	ATAD2	TRUE	TRUE
chr8	123328565	T	A	ENST00000287394	ENSG00000156802	ATAD2	TRUE	TRUE
chr8	123328571	T	A	ENST00000287394	ENSG00000156802	ATAD2	TRUE	TRUE
chr8	123328573	A	T	ENST00000287394	ENSG00000156802	ATAD2	TRUE	TRUE
chr8	123328577	G	A	ENST00000287394	ENSG00000156802	ATAD2	TRUE	TRUE
chr8	123328580	C	A	ENST00000287394	ENSG00000156802	ATAD2	TRUE	FALSE
chr8	123328580	C	G	ENST00000287394	ENSG00000156802	ATAD2	TRUE	FALSE
chr8	123328580	C	T	ENST00000287394	ENSG00000156802	ATAD2	TRUE	FALSE
chr8	123328581	T	A	ENST00000287394	ENSG00000156802	ATAD2	TRUE	FALSE
chr8	123328581	T	C	ENST00000287394	ENSG00000156802	ATAD2	TRUE	FALSE
chr8	123328581	T	G	ENST00000287394	ENSG00000156802	ATAD2	TRUE	FALSE
chr8	123333876	A	C	ENST00000287394	ENSG00000156802	ATAD2	TRUE	FALSE
chr8	123333876	A	G	ENST00000287394	ENSG00000156802	ATAD2	FALSE	FALSE
chr8	123333876	A	T	ENST00000287394	ENSG00000156802	ATAD2	TRUE	FALSE
chr8	123333877	C	A	ENST00000287394	ENSG00000156802	ATAD2	TRUE	FALSE
chr8	123333877	C	G	ENST00000287394	ENSG00000156802	ATAD2	TRUE	FALSE
chr8	123333877	C	T	ENST00000287394	ENSG00000156802	ATAD2	TRUE	FALSE
chr8	123333888	G	T	ENST00000287394	ENSG00000156802	ATAD2	TRUE	TRUE
chr8	123333914	T	A	ENST00000287394	ENSG00000156802	ATAD2	TRUE	TRUE
chr8	123333920	T	A	ENST00000287394	ENSG00000156802	ATAD2	TRUE	TRUE
chr8	123333923	C	A	ENST00000287394	ENSG00000156802	ATAD2	TRUE	TRUE
chr8	123333929	G	A	ENST00000287394	ENSG00000156802	ATAD2	TRUE	TRUE
chr8	123333932	C	A	ENST00000287394	ENSG00000156802	ATAD2	TRUE	TRUE
chr8	123333940	G	C	ENST00000287394	ENSG00000156802	ATAD2	TRUE	TRUE
chr8	123333940	G	T	ENST00000287394	ENSG00000156802	ATAD2	TRUE	TRUE
chr8	123333944	T	A	ENST00000287394	ENSG00000156802	ATAD2	TRUE	TRUE
chr8	123333947	T	A	ENST00000287394	ENSG00000156802	ATAD2	TRUE	TRUE
chr8	123333971	G	A	ENST00000287394	ENSG00000156802	ATAD2	TRUE	TRUE
chr8	123333974	T	A	ENST00000287394	ENSG00000156802	ATAD2	TRUE	TRUE
chr8	123333987	G	C	ENST00000287394	ENSG00000156802	ATAD2	TRUE	TRUE
chr8	123333987	G	T	ENST00000287394	ENSG00000156802	ATAD2	TRUE	TRUE
chr8	123333990	G	C	ENST00000287394	ENSG00000156802	ATAD2	TRUE	TRUE
chr8	123333990	G	T	ENST00000287394	ENSG00000156802	ATAD2	TRUE	TRUE
chr8	123334002	A	C	ENST00000287394	ENSG00000156802	ATAD2	TRUE	TRUE
chr8	123334002	A	T	ENST00000287394	ENSG00000156802	ATAD2	TRUE	TRUE
chr8	123334007	T	A	ENST00000287394	ENSG00000156802	ATAD2	TRUE	TRUE
chr8	123334017	A	T	ENST00000287394	ENSG00000156802	ATAD2	TRUE	TRUE
chr8	123334022	C	A	ENST00000287394	ENSG00000156802	ATAD2	TRUE	FALSE
chr8	123334022	C	G	ENST00000287394	ENSG00000156802	ATAD2	TRUE	FALSE
chr8	123334022	C	T	ENST00000287394	ENSG00000156802	ATAD2	TRUE	FALSE
chr8	123334023	T	A	ENST00000287394	ENSG00000156802	ATAD2	TRUE	FALSE
chr8	123334023	T	C	ENST00000287394	ENSG00000156802	ATAD2	TRUE	FALSE
chr8	123334023	T	G	ENST00000287394	ENSG00000156802	ATAD2	TRUE	FALSE
chr8	123334198	A	C	ENST00000287394	ENSG00000156802	ATAD2	TRUE	FALSE
chr8	123334198	A	G	ENST00000287394	ENSG00000156802	ATAD2	TRUE	FALSE
chr8	123334198	A	T	ENST00000287394	ENSG00000156802	ATAD2	TRUE	FALSE
chr8	123334199	C	A	ENST00000287394	ENSG00000156802	ATAD2	TRUE	FALSE
chr8	123334199	C	G	ENST00000287394	ENSG00000156802	ATAD2	TRUE	FALSE
chr8	123334199	C	T	ENST00000287394	ENSG00000156802	ATAD2	TRUE	FALSE
chr8	123334203	T	A	ENST00000287394	ENSG00000156802	ATAD2	TRUE	TRUE
chr8	123334206	T	A	ENST00000287394	ENSG00000156802	ATAD2	TRUE	TRUE
chr8	123334209	T	A	ENST00000287394	ENSG00000156802	ATAD2	TRUE	TRUE
chr8	123334212	T	A	ENST00000287394	ENSG00000156802	ATAD2	TRUE	TRUE
chr8	123334218	C	A	ENST00000287394	ENSG00000156802	ATAD2	TRUE	TRUE
chr8	123334221	G	A	ENST00000287394	ENSG00000156802	ATAD2	TRUE	TRUE
chr8	123334227	C	A	ENST00000287394	ENSG00000156802	ATAD2	TRUE	TRUE
chr8	123334230	C	A	ENST00000287394	ENSG00000156802	ATAD2	TRUE	TRUE
chr8	123334231	A	T	ENST00000287394	ENSG00000156802	ATAD2	TRUE	TRUE
chr8	123334239	G	A	ENST00000287394	ENSG00000156802	ATAD2	TRUE	TRUE
chr8	123334242	C	A	ENST00000287394	ENSG00000156802	ATAD2	TRUE	TRUE
chr8	123334251	C	A	ENST00000287394	ENSG00000156802	ATAD2	TRUE	TRUE
chr8	123334260	C	A	ENST00000287394	ENSG00000156802	ATAD2	TRUE	TRUE
chr8	123334263	C	A	ENST00000287394	ENSG00000156802	ATAD2	TRUE	TRUE
chr8	123334266	T	A	ENST00000287394	ENSG00000156802	ATAD2	TRUE	TRUE
chr8	123334276	A	C	ENST00000287394	ENSG00000156802	ATAD2	TRUE	TRUE
chr8	123334276	A	T	ENST00000287394	ENSG00000156802	ATAD2	TRUE	TRUE
chr8	123334290	T	A	ENST00000287394	ENSG00000156802	ATAD2	TRUE	TRUE
chr8	123334292	A	C	ENST00000287394	ENSG00000156802	ATAD2	TRUE	TRUE
chr8	123334292	A	T	ENST00000287394	ENSG00000156802	ATAD2	TRUE	TRUE
chr8	123334297	A	T	ENST00000287394	ENSG00000156802	ATAD2	TRUE	TRUE
chr8	123334305	T	A	ENST00000287394	ENSG00000156802	ATAD2	TRUE	TRUE
chr8	123334323	C	A	ENST00000287394	ENSG00000156802	ATAD2	TRUE	FALSE
chr8	123334323	C	G	ENST00000287394	ENSG00000156802	ATAD2	TRUE	FALSE
chr8	123334323	C	T	ENST00000287394	ENSG00000156802	ATAD2	TRUE	FALSE
chr8	123334324	T	A	ENST00000287394	ENSG00000156802	ATAD2	TRUE	FALSE
chr8	123334324	T	C	ENST00000287394	ENSG00000156802	ATAD2	TRUE	FALSE
chr8	123334324	T	G	ENST00000287394	ENSG00000156802	ATAD2	TRUE	FALSE
chr8	123336371	A	C	ENST00000287394	ENSG00000156802	ATAD2	TRUE	FALSE
chr8	123336371	A	G	ENST00000287394	ENSG00000156802	ATAD2	TRUE	FALSE
chr8	123336371	A	T	ENST00000287394	ENSG00000156802	ATAD2	TRUE	FALSE
chr8	123336372	C	A	ENST00000287394	ENSG00000156802	ATAD2	TRUE	FALSE
chr8	123336372	C	G	ENST00000287394	ENSG00000156802	ATAD2	TRUE	FALSE
chr8	123336372	C	T	ENST00000287394	ENSG00000156802	ATAD2	TRUE	FALSE
chr8	123336376	C	A	ENST00000287394	ENSG00000156802	ATAD2	TRUE	TRUE
chr8	123336385	T	A	ENST00000287394	ENSG00000156802	ATAD2	TRUE	TRUE
chr8	123336395	G	C	ENST00000287394	ENSG00000156802	ATAD2	TRUE	TRUE
chr8	123336395	G	T	ENST00000287394	ENSG00000156802	ATAD2	TRUE	TRUE
chr8	123336400	C	A	ENST00000287394	ENSG00000156802	ATAD2
chr8	123336402	A	C	ENST00000287394	ENSG00000156802	ATAD2
chr8	123336402	A	T	ENST00000287394	ENSG00000156802	ATAD2
chr8	123336413	A	T	ENST00000287394	ENSG00000156802	ATAD2
chr8	123336433	T	A	ENST00000287394	ENSG00000156802	ATAD2
chr8	123336435	A	T	ENST00000287394	ENSG00000156802	ATAD2
chr8	123336437	A	C	ENST00000287394	ENSG00000156802	ATAD2
chr8	123336437	A	T	ENST00000287394	ENSG00000156802	ATAD2
chr8	123336445	T	A	ENST00000287394	ENSG00000156802	ATAD2
chr8	123336455	A	C	ENST00000287394	ENSG00000156802	ATAD2
chr8	123336455	A	T	ENST00000287394	ENSG00000156802	ATAD2
chr8	123336460	T	A	ENST00000287394	ENSG00000156802	ATAD2
chr8	123336475	T	A	ENST00000287394	ENSG00000156802	ATAD2
chr8	123336489	G	C	ENST00000287394	ENSG00000156802	ATAD2
chr8	123336489	G	T	ENST00000287394	ENSG00000156802	ATAD2
chr8	123336505	G	A	ENST00000287394	ENSG00000156802	ATAD2	TRUE	TRUE
chr8	123336508	T	A	ENST00000287394	ENSG00000156802	ATAD2	TRUE	TRUE
chr8	123336521	A	C	ENST00000287394	ENSG00000156802	ATAD2	TRUE	TRUE
chr8	123336521	A	T	ENST00000287394	ENSG00000156802	ATAD2	TRUE	TRUE
chr8	123336533	C	A	ENST00000287394	ENSG00000156802	ATAD2	TRUE	FALSE
chr8	123336533	C	G	ENST00000287394	ENSG00000156802	ATAD2	TRUE	FALSE
chr8	123336533	C	T	ENST00000287394	ENSG00000156802	ATAD2	TRUE	FALSE
chr8	123336534	T	A	ENST00000287394	ENSG00000156802	ATAD2	TRUE	FALSE
chr8	123336534	T	C	ENST00000287394	ENSG00000156802	ATAD2	TRUE	FALSE
chr8	123336534	T	G	ENST00000287394	ENSG00000156802	ATAD2	TRUE	FALSE
chr8	123337623	A	C	ENST00000287394	ENSG00000156802	ATAD2	TRUE	FALSE
chr8	123337623	A	G	ENST00000287394	ENSG00000156802	ATAD2	TRUE	FALSE
chr8	123337623	A	T	ENST00000287394	ENSG00000156802	ATAD2	TRUE	FALSE
chr8	123337624	C	A	ENST00000287394	ENSG00000156802	ATAD2	TRUE	FALSE
chr8	123337624	C	G	ENST00000287394	ENSG00000156802	ATAD2	TRUE	FALSE
chr8	123337624	C	T	ENST00000287394	ENSG00000156802	ATAD2	TRUE	FALSE
chr8	123337627	C	A	ENST00000287394	ENSG00000156802	ATAD2	TRUE	TRUE
chr8	123337645	T	A	ENST00000287394	ENSG00000156802	ATAD2	TRUE	TRUE
chr8	123337657	G	A	ENST00000287394	ENSG00000156802	ATAD2	TRUE	TRUE
chr8	123337663	G	A	ENST00000287394	ENSG00000156802	ATAD2	TRUE	TRUE
chr8	123337666	T	A	ENST00000287394	ENSG00000156802	ATAD2	TRUE	TRUE
chr8	123337696	T	A	ENST00000287394	ENSG00000156802	ATAD2	TRUE	TRUE
chr8	123337698	A	C	ENST00000287394	ENSG00000156802	ATAD2	TRUE	TRUE
chr8	123337698	A	T	ENST00000287394	ENSG00000156802	ATAD2	TRUE	TRUE
chr8	123337714	C	A	ENST00000287394	ENSG00000156802	ATAD2	TRUE	TRUE
chr8	123337717	T	A	ENST00000287394	ENSG00000156802	ATAD2	TRUE	TRUE
chr8	123337729	C	A	ENST00000287394	ENSG00000156802	ATAD2	TRUE	TRUE
chr8	123337732	C	A	ENST00000287394	ENSG00000156802	ATAD2	TRUE	TRUE
chr8	123337735	G	A	ENST00000287394	ENSG00000156802	ATAD2	TRUE	TRUE
chr8	123337738	C	A	ENST00000287394	ENSG00000156802	ATAD2	TRUE	TRUE
chr8	123337741	C	A	ENST00000287394	ENSG00000156802	ATAD2	TRUE	TRUE
chr8	123337747	G	A	ENST00000287394	ENSG00000156802	ATAD2	TRUE	TRUE
chr8	123337750	T	A	ENST00000287394	ENSG00000156802	ATAD2	TRUE	TRUE
chr8	123337756	C	A	ENST00000287394	ENSG00000156802	ATAD2	TRUE	TRUE
chr8	123337759	C	A	ENST00000287394	ENSG00000156802	ATAD2	TRUE	TRUE
chr8	123337770	G	C	ENST00000287394	ENSG00000156802	ATAD2	TRUE	TRUE
chr8	123337770	G	T	ENST00000287394	ENSG00000156802	ATAD2	TRUE	TRUE
chr8	123337774	T	A	ENST00000287394	ENSG00000156802	ATAD2	TRUE	TRUE
chr8	123337780	C	A	ENST00000287394	ENSG00000156802	ATAD2	TRUE	TRUE
chr8	123337807	C	A	ENST00000287394	ENSG00000156802	ATAD2	TRUE	TRUE
chr8	123337809	A	T	ENST00000287394	ENSG00000156802	ATAD2	TRUE	TRUE
chr8	123337816	G	A	ENST00000287394	ENSG00000156802	ATAD2	TRUE	TRUE
chr8	123337818	A	T	ENST00000287394	ENSG00000156802	ATAD2	TRUE	TRUE
chr8	123337822	C	A	ENST00000287394	ENSG00000156802	ATAD2	TRUE	FALSE
chr8	123337822	C	G	ENST00000287394	ENSG00000156802	ATAD2	TRUE	FALSE
chr8	123337822	C	T	ENST00000287394	ENSG00000156802	ATAD2	TRUE	FALSE
chr8	123337823	T	A	ENST00000287394	ENSG00000156802	ATAD2	TRUE	FALSE
chr8	123337823	T	C	ENST00000287394	ENSG00000156802	ATAD2	TRUE	FALSE
chr8	123337823	T	G	ENST00000287394	ENSG00000156802	ATAD2	TRUE	FALSE
chr8	123339309	A	C	ENST00000287394	ENSG00000156802	ATAD2	TRUE	FALSE
chr8	123339309	A	G	ENST00000287394	ENSG00000156802	ATAD2	FALSE	FALSE
chr8	123339309	A	T	ENST00000287394	ENSG00000156802	ATAD2	TRUE	FALSE
chr8	123339310	C	A	ENST00000287394	ENSG00000156802	ATAD2	TRUE	FALSE
chr8	123339310	C	G	ENST00000287394	ENSG00000156802	ATAD2	TRUE	FALSE
chr8	123339310	C	T	ENST00000287394	ENSG00000156802	ATAD2	TRUE	FALSE
chr8	123339317	T	A	ENST00000287394	ENSG00000156802	ATAD2	TRUE	TRUE
chr8	123339320	T	A	ENST00000287394	ENSG00000156802	ATAD2	TRUE	TRUE
chr8	123339323	T	A	ENST00000287394	ENSG00000156802	ATAD2	TRUE	TRUE
chr8	123339325	G	C	ENST00000287394	ENSG00000156802	ATAD2	TRUE	TRUE
chr8	123339325	G	T	ENST00000287394	ENSG00000156802	ATAD2	TRUE	TRUE
chr8	123339338	T	A	ENST00000287394	ENSG00000156802	ATAD2	TRUE	TRUE
chr8	123339347	G	A	ENST00000287394	ENSG00000156802	ATAD2	TRUE	TRUE
chr8	123339350	T	A	ENST00000287394	ENSG00000156802	ATAD2
chr8	123339358	A	C	ENST00000287394	ENSG00000156802	ATAD2	TRUE	TRUE
chr8	123339358	A	T	ENST00000287394	ENSG00000156802	ATAD2	TRUE	TRUE
chr8	123339365	C	A	ENST00000287394	ENSG00000156802	ATAD2	TRUE	TRUE
chr8	123339374	T	A	ENST00000287394	ENSG00000156802	ATAD2	TRUE	TRUE
chr8	123339383	C	A	ENST00000287394	ENSG00000156802	ATAD2	TRUE	TRUE
chr8	123339386	C	A	ENST00000287394	ENSG00000156802	ATAD2	TRUE	TRUE
chr8	123339389	T	A	ENST00000287394	ENSG00000156802	ATAD2	TRUE	TRUE
chr8	123339397	A	C	ENST00000287394	ENSG00000156802	ATAD2	TRUE	TRUE
chr8	123339397	A	T	ENST00000287394	ENSG00000156802	ATAD2	TRUE	TRUE
chr8	123339401	G	A	ENST00000287394	ENSG00000156802	ATAD2	TRUE	TRUE
chr8	123339416	C	A	ENST00000287394	ENSG00000156802	ATAD2	TRUE	TRUE
chr8	123339419	C	A	ENST00000287394	ENSG00000156802	ATAD2	TRUE	TRUE
chr8	123339420	A	C	ENST00000287394	ENSG00000156802	ATAD2	TRUE	TRUE
chr8	123339420	A	T	ENST00000287394	ENSG00000156802	ATAD2	TRUE	TRUE
chr8	123339436	A	T	ENST00000287394	ENSG00000156802	ATAD2	TRUE	TRUE
chr8	123339440	C	A	ENST00000287394	ENSG00000156802	ATAD2	TRUE	TRUE
chr8	123339443	G	A	ENST00000287394	ENSG00000156802	ATAD2	TRUE	TRUE
chr8	123339447	C	A	ENST00000287394	ENSG00000156802	ATAD2	TRUE	FALSE
chr8	123339447	C	G	ENST00000287394	ENSG00000156802	ATAD2	TRUE	FALSE
chr8	123339447	C	T	ENST00000287394	ENSG00000156802	ATAD2	TRUE	FALSE
chr8	123339448	T	A	ENST00000287394	ENSG00000156802	ATAD2	TRUE	FALSE
chr8	123339448	T	C	ENST00000287394	ENSG00000156802	ATAD2	TRUE	FALSE
chr8	123339448	T	G	ENST00000287394	ENSG00000156802	ATAD2	TRUE	FALSE
chr8	123344882	A	C	ENST00000287394	ENSG00000156802	ATAD2	TRUE	FALSE
chr8	123344882	A	G	ENST00000287394	ENSG00000156802	ATAD2	TRUE	FALSE
chr8	123344882	A	T	ENST00000287394	ENSG00000156802	ATAD2	TRUE	FALSE
chr8	123344883	C	A	ENST00000287394	ENSG00000156802	ATAD2	TRUE	FALSE
chr8	123344883	C	G	ENST00000287394	ENSG00000156802	ATAD2	TRUE	FALSE
chr8	123344883	C	T	ENST00000287394	ENSG00000156802	ATAD2	TRUE	FALSE
chr8	123344886	C	A	ENST00000287394	ENSG00000156802	ATAD2	TRUE	TRUE
chr8	123344889	C	A	ENST00000287394	ENSG00000156802	ATAD2	TRUE	TRUE
chr8	123344894	A	T	ENST00000287394	ENSG00000156802	ATAD2	TRUE	TRUE
chr8	123344910	T	A	ENST00000287394	ENSG00000156802	ATAD2	TRUE	TRUE
chr8	123344930	A	C	ENST00000287394	ENSG00000156802	ATAD2	TRUE	TRUE
chr8	123344930	A	T	ENST00000287394	ENSG00000156802	ATAD2	TRUE	TRUE
chr8	123344945	G	C	ENST00000287394	ENSG00000156802	ATAD2	TRUE	TRUE
chr8	123344945	G	T	ENST00000287394	ENSG00000156802	ATAD2	TRUE	TRUE
chr8	123344958	G	A	ENST00000287394	ENSG00000156802	ATAD2	TRUE	TRUE
chr8	123344960	A	C	ENST00000287394	ENSG00000156802	ATAD2	TRUE	TRUE
chr8	123344960	A	T	ENST00000287394	ENSG00000156802	ATAD2	TRUE	TRUE
chr8	123344963	A	C	ENST00000287394	ENSG00000156802	ATAD2	TRUE	TRUE
chr8	123344963	A	T	ENST00000287394	ENSG00000156802	ATAD2	TRUE	TRUE
chr8	123344982	T	A	ENST00000287394	ENSG00000156802	ATAD2	TRUE	TRUE
chr8	123344994	C	A	ENST00000287394	ENSG00000156802	ATAD2	TRUE	TRUE
chr8	123345003	C	A	ENST00000287394	ENSG00000156802	ATAD2	TRUE	TRUE
chr8	123345004	C	T	ENST00000287394	ENSG00000156802	ATAD2	TRUE	TRUE
chr8	123345005	C	T	ENST00000287394	ENSG00000156802	ATAD2	TRUE	TRUE
chr8	123345007	C	T	ENST00000287394	ENSG00000156802	ATAD2	TRUE	TRUE
chr8	123345008	C	T	ENST00000287394	ENSG00000156802	ATAD2	TRUE	TRUE
chr8	123345028	A	C	ENST00000287394	ENSG00000156802	ATAD2	TRUE	TRUE
chr8	123345028	A	T	ENST00000287394	ENSG00000156802	ATAD2	TRUE	TRUE
chr8	123345051	T	A	ENST00000287394	ENSG00000156802	ATAD2	TRUE	TRUE
chr8	123345054	T	A	ENST00000287394	ENSG00000156802	ATAD2	TRUE	TRUE
chr8	123345060	C	A	ENST00000287394	ENSG00000156802	ATAD2	TRUE	TRUE
chr8	123345070	C	A	ENST00000287394	ENSG00000156802	ATAD2	TRUE	TRUE
chr8	123345070	C	G	ENST00000287394	ENSG00000156802	ATAD2	TRUE	TRUE
chr8	123345070	C	T	ENST00000287394	ENSG00000156802	ATAD2	TRUE	TRUE
chr8	123345071	T	A	ENST00000287394	ENSG00000156802	ATAD2	TRUE	TRUE
chr8	123345071	T	C	ENST00000287394	ENSG00000156802	ATAD2	TRUE	TRUE
chr8	123345071	T	G	ENST00000287394	ENSG00000156802	ATAD2	TRUE	TRUE
chr8	123346084	A	C	ENST00000287394	ENSG00000156802	ATAD2	TRUE	FALSE
chr8	123346084	A	G	ENST00000287394	ENSG00000156802	ATAD2	TRUE	FALSE
chr8	123346084	A	T	ENST00000287394	ENSG00000156802	ATAD2	TRUE	FALSE
chr8	123346085	C	A	ENST00000287394	ENSG00000156802	ATAD2	TRUE	FALSE
chr8	123346085	C	G	ENST00000287394	ENSG00000156802	ATAD2	TRUE	FALSE
chr8	123346085	C	T	ENST00000287394	ENSG00000156802	ATAD2	TRUE	FALSE
chr8	123346088	G	A	ENST00000287394	ENSG00000156802	ATAD2	TRUE	TRUE
chr8	123346092	A	T	ENST00000287394	ENSG00000156802	ATAD2	TRUE	TRUE
chr8	123346100	C	A	ENST00000287394	ENSG00000156802	ATAD2	TRUE	TRUE
chr8	123346103	C	A	ENST00000287394	ENSG00000156802	ATAD2	TRUE	TRUE
chr8	123346124	C	A	ENST00000287394	ENSG00000156802	ATAD2	TRUE	TRUE
chr8	123346144	A	C	ENST00000287394	ENSG00000156802	ATAD2	TRUE	TRUE
chr8	123346144	A	T	ENST00000287394	ENSG00000156802	ATAD2	TRUE	TRUE
chr8	123346149	A	C	ENST00000287394	ENSG00000156802	ATAD2	TRUE	TRUE
chr8	123346149	A	T	ENST00000287394	ENSG00000156802	ATAD2	TRUE	TRUE
chr8	123346163	T	A	ENST00000287394	ENSG00000156802	ATAD2	TRUE	TRUE
chr8	123346166	C	A	ENST00000287394	ENSG00000156802	ATAD2	TRUE	TRUE
chr8	123346168	A	T	ENST00000287394	ENSG00000156802	ATAD2	TRUE	TRUE
chr8	123346192	A	T	ENST00000287394	ENSG00000156802	ATAD2	TRUE	TRUE
chr8	123346205	G	A	ENST00000287394	ENSG00000156802	ATAD2	TRUE	TRUE
chr8	123346214	C	A	ENST00000287394	ENSG00000156802	ATAD2	TRUE	TRUE
chr8	123346220	C	A	ENST00000287394	ENSG00000156802	ATAD2	TRUE	TRUE
chr8	123346223	C	A	ENST00000287394	ENSG00000156802	ATAD2	TRUE	TRUE
chr8	123346231	A	T	ENST00000287394	ENSG00000156802	ATAD2	TRUE	TRUE
chr8	123346238	T	A	ENST00000287394	ENSG00000156802	ATAD2	TRUE	TRUE
chr8	123346244	G	A	ENST00000287394	ENSG00000156802	ATAD2	TRUE	TRUE
chr8	123346259	G	A	ENST00000287394	ENSG00000156802	ATAD2	TRUE	TRUE
chr8	123346260	G	C	ENST00000287394	ENSG00000156802	ATAD2	TRUE	TRUE
chr8	123346260	G	T	ENST00000287394	ENSG00000156802	ATAD2	TRUE	TRUE
chr8	123346263	A	T	ENST00000287394	ENSG00000156802	ATAD2	TRUE	TRUE
chr8	123346273	C	A	ENST00000287394	ENSG00000156802	ATAD2	TRUE	TRUE
chr8	123346273	C	G	ENST00000287394	ENSG00000156802	ATAD2	TRUE	TRUE
chr8	123346273	C	T	ENST00000287394	ENSG00000156802	ATAD2	TRUE	TRUE
chr8	123346274	T	A	ENST00000287394	ENSG00000156802	ATAD2	TRUE	TRUE
chr8	123346274	T	C	ENST00000287394	ENSG00000156802	ATAD2	TRUE	TRUE
chr8	123346274	T	G	ENST00000287394	ENSG00000156802	ATAD2	TRUE	TRUE
chr8	123346616	A	C	ENST00000287394	ENSG00000156802	ATAD2	TRUE	FALSE
chr8	123346616	A	G	ENST00000287394	ENSG00000156802	ATAD2	TRUE	FALSE
chr8	123346616	A	T	ENST00000287394	ENSG00000156802	ATAD2	TRUE	FALSE
chr8	123346617	C	A	ENST00000287394	ENSG00000156802	ATAD2	TRUE	FALSE
chr8	123346617	C	G	ENST00000287394	ENSG00000156802	ATAD2	TRUE	FALSE
chr8	123346617	C	T	ENST00000287394	ENSG00000156802	ATAD2	TRUE	FALSE
chr8	123346619	T	A	ENST00000287394	ENSG00000156802	ATAD2	TRUE	TRUE
chr8	123346624	A	T	ENST00000287394	ENSG00000156802	ATAD2	TRUE	TRUE
chr8	123346649	T	A	ENST00000287394	ENSG00000156802	ATAD2	TRUE	TRUE
chr8	123346655	T	A	ENST00000287394	ENSG00000156802	ATAD2	TRUE	TRUE
chr8	123346667	T	A	ENST00000287394	ENSG00000156802	ATAD2	TRUE	TRUE
chr8	123346670	G	A	ENST00000287394	ENSG00000156802	ATAD2	TRUE	TRUE
chr8	123346679	C	A	ENST00000287394	ENSG00000156802	ATAD2	TRUE	TRUE
chr8	123346685	C	A	ENST00000287394	ENSG00000156802	ATAD2	TRUE	TRUE
chr8	123346686	A	C	ENST00000287394	ENSG00000156802	ATAD2	TRUE	TRUE
chr8	123346686	A	T	ENST00000287394	ENSG00000156802	ATAD2	TRUE	TRUE
chr8	123346693	G	C	ENST00000287394	ENSG00000156802	ATAD2	TRUE	TRUE
chr8	123346693	G	T	ENST00000287394	ENSG00000156802	ATAD2	TRUE	TRUE
chr8	123346713	G	C	ENST00000287394	ENSG00000156802	ATAD2	TRUE	TRUE
chr8	123346713	G	T	ENST00000287394	ENSG00000156802	ATAD2	TRUE	TRUE
chr8	123346720	A	T	ENST00000287394	ENSG00000156802	ATAD2	TRUE	TRUE
chr8	123346730	C	A	ENST00000287394	ENSG00000156802	ATAD2	TRUE	TRUE
chr8	123346740	A	T	ENST00000287394	ENSG00000156802	ATAD2	TRUE	TRUE
chr8	123346751	C	A	ENST00000287394	ENSG00000156802	ATAD2	TRUE	TRUE
chr8	123346751	C	G	ENST00000287394	ENSG00000156802	ATAD2	TRUE	TRUE
chr8	123346751	C	T	ENST00000287394	ENSG00000156802	ATAD2	TRUE	TRUE
chr8	123346752	T	A	ENST00000287394	ENSG00000156802	ATAD2	TRUE	TRUE
chr8	123346752	T	C	ENST00000287394	ENSG00000156802	ATAD2	TRUE	TRUE
chr8	123346752	T	G	ENST00000287394	ENSG00000156802	ATAD2	TRUE	TRUE
chr8	123347090	A	C	ENST00000287394	ENSG00000156802	ATAD2	TRUE	FALSE
chr8	123347090	A	G	ENST00000287394	ENSG00000156802	ATAD2	TRUE	FALSE
chr8	123347090	A	T	ENST00000287394	ENSG00000156802	ATAD2	TRUE	FALSE
chr8	123347091	C	A	ENST00000287394	ENSG00000156802	ATAD2	TRUE	FALSE
chr8	123347091	C	G	ENST00000287394	ENSG00000156802	ATAD2	TRUE	FALSE
chr8	123347091	C	T	ENST00000287394	ENSG00000156802	ATAD2	TRUE	FALSE
chr8	123347094	G	C	ENST00000287394	ENSG00000156802	ATAD2	TRUE	TRUE
chr8	123347094	G	T	ENST00000287394	ENSG00000156802	ATAD2	TRUE	TRUE
chr8	123347100	A	C	ENST00000287394	ENSG00000156802	ATAD2	TRUE	TRUE
chr8	123347100	A	T	ENST00000287394	ENSG00000156802	ATAD2	TRUE	TRUE
chr8	123347107	T	A	ENST00000287394	ENSG00000156802	ATAD2	TRUE	TRUE
chr8	123347116	T	A	ENST00000287394	ENSG00000156802	ATAD2	TRUE	TRUE
chr8	123347122	C	A	ENST00000287394	ENSG00000156802	ATAD2	TRUE	TRUE
chr8	123347140	T	A	ENST00000287394	ENSG00000156802	ATAD2	TRUE	TRUE
chr8	123347143	G	A	ENST00000287394	ENSG00000156802	ATAD2	TRUE	TRUE
chr8	123347152	C	A	ENST00000287394	ENSG00000156802	ATAD2	TRUE	TRUE
chr8	123347154	A	C	ENST00000287394	ENSG00000156802	ATAD2	TRUE	TRUE
chr8	123347154	A	T	ENST00000287394	ENSG00000156802	ATAD2	TRUE	TRUE
chr8	123347161	T	A	ENST00000287394	ENSG00000156802	ATAD2	TRUE	TRUE
chr8	123347176	G	A	ENST00000287394	ENSG00000156802	ATAD2	TRUE	TRUE
chr8	123347188	T	A	ENST00000287394	ENSG00000156802	ATAD2	TRUE	TRUE
chr8	123347209	G	A	ENST00000287394	ENSG00000156802	ATAD2	TRUE	TRUE
chr8	123347217	G	C	ENST00000287394	ENSG00000156802	ATAD2	TRUE	TRUE
chr8	123347217	G	T	ENST00000287394	ENSG00000156802	ATAD2	TRUE	TRUE
chr8	123347230	T	A	ENST00000287394	ENSG00000156802	ATAD2	TRUE	TRUE
chr8	123347233	G	A	ENST00000287394	ENSG00000156802	ATAD2	TRUE	TRUE
chr8	123347251	T	A	ENST00000287394	ENSG00000156802	ATAD2	TRUE	TRUE
chr8	123347254	G	A	ENST00000287394	ENSG00000156802	ATAD2	TRUE	TRUE
chr8	123347266	C	A	ENST00000287394	ENSG00000156802	ATAD2	TRUE	TRUE
chr8	123347275	T	A	ENST00000287394	ENSG00000156802	ATAD2	TRUE	TRUE
chr8	123347280	G	C	ENST00000287394	ENSG00000156802	ATAD2	TRUE	TRUE
chr8	123347280	G	T	ENST00000287394	ENSG00000156802	ATAD2	TRUE	TRUE
chr8	123347292	G	C	ENST00000287394	ENSG00000156802	ATAD2	TRUE	TRUE
chr8	123347292	G	T	ENST00000287394	ENSG00000156802	ATAD2	TRUE	TRUE
chr8	123347304	A	T	ENST00000287394	ENSG00000156802	ATAD2	TRUE	TRUE
chr8	123347308	G	A	ENST00000287394	ENSG00000156802	ATAD2	TRUE	TRUE
chr8	123347314	T	A	ENST00000287394	ENSG00000156802	ATAD2	TRUE	TRUE
chr8	123347317	C	A	ENST00000287394	ENSG00000156802	ATAD2	TRUE	TRUE
chr8	123347327	A	C	ENST00000287394	ENSG00000156802	ATAD2	TRUE	TRUE
chr8	123347327	A	T	ENST00000287394	ENSG00000156802	ATAD2	TRUE	TRUE
chr8	123347335	G	A	ENST00000287394	ENSG00000156802	ATAD2	TRUE	TRUE
chr8	123347339	G	C	ENST00000287394	ENSG00000156802	ATAD2	TRUE	TRUE
chr8	123347339	G	T	ENST00000287394	ENSG00000156802	ATAD2	TRUE	TRUE
chr8	123347347	G	A	ENST00000287394	ENSG00000156802	ATAD2	TRUE	TRUE
chr8	123347350	G	A	ENST00000287394	ENSG00000156802	ATAD2	TRUE	TRUE
chr8	123347352	A	C	ENST00000287394	ENSG00000156802	ATAD2	TRUE	TRUE
chr8	123347352	A	T	ENST00000287394	ENSG00000156802	ATAD2	TRUE	TRUE
chr8	123347357	A	T	ENST00000287394	ENSG00000156802	ATAD2	TRUE	TRUE
chr8	123347361	A	C	ENST00000287394	ENSG00000156802	ATAD2	TRUE	TRUE
chr8	123347361	A	T	ENST00000287394	ENSG00000156802	ATAD2	TRUE	TRUE
chr8	123347371	C	A	ENST00000287394	ENSG00000156802	ATAD2	TRUE	TRUE
chr8	123347375	A	T	ENST00000287394	ENSG00000156802	ATAD2	TRUE	TRUE
chr8	123347382	G	C	ENST00000287394	ENSG00000156802	ATAD2	TRUE	TRUE
chr8	123347382	G	T	ENST00000287394	ENSG00000156802	ATAD2	TRUE	TRUE
chr8	123347386	T	A	ENST00000287394	ENSG00000156802	ATAD2	TRUE	TRUE
chr8	123347398	C	A	ENST00000287394	ENSG00000156802	ATAD2	TRUE	TRUE
chr8	123347399	A	T	ENST00000287394	ENSG00000156802	ATAD2	TRUE	TRUE
chr8	123347402	G	C	ENST00000287394	ENSG00000156802	ATAD2	TRUE	TRUE
chr8	123347402	G	T	ENST00000287394	ENSG00000156802	ATAD2	TRUE	TRUE
chr8	123347407	C	A	ENST00000287394	ENSG00000156802	ATAD2	TRUE	FALSE
chr8	123347407	C	G	ENST00000287394	ENSG00000156802	ATAD2	TRUE	FALSE
chr8	123347407	C	T	ENST00000287394	ENSG00000156802	ATAD2	TRUE	FALSE
chr8	123347408	T	A	ENST00000287394	ENSG00000156802	ATAD2	TRUE	FALSE
chr8	123347408	T	C	ENST00000287394	ENSG00000156802	ATAD2	TRUE	FALSE
chr8	123347408	T	G	ENST00000287394	ENSG00000156802	ATAD2	TRUE	FALSE
chr8	123348181	A	C	ENST00000287394	ENSG00000156802	ATAD2	TRUE	FALSE
chr8	123348181	A	G	ENST00000287394	ENSG00000156802	ATAD2	TRUE	FALSE
chr8	123348181	A	T	ENST00000287394	ENSG00000156802	ATAD2	TRUE	FALSE
chr8	123348182	C	A	ENST00000287394	ENSG00000156802	ATAD2	TRUE	FALSE
chr8	123348182	C	G	ENST00000287394	ENSG00000156802	ATAD2	TRUE	FALSE
chr8	123348182	C	T	ENST00000287394	ENSG00000156802	ATAD2	TRUE	FALSE
chr8	123348183	C	A	ENST00000287394	ENSG00000156802	ATAD2	TRUE	TRUE
chr8	123348187	A	T	ENST00000287394	ENSG00000156802	ATAD2	TRUE	TRUE
chr8	123348195	C	A	ENST00000287394	ENSG00000156802	ATAD2	TRUE	TRUE
chr8	123348204	C	A	ENST00000287394	ENSG00000156802	ATAD2	TRUE	TRUE
chr8	123348207	C	A	ENST00000287394	ENSG00000156802	ATAD2	TRUE	TRUE
chr8	123348209	A	C	ENST00000287394	ENSG00000156802	ATAD2	TRUE	TRUE
chr8	123348209	A	T	ENST00000287394	ENSG00000156802	ATAD2	TRUE	TRUE
chr8	123348228	T	A	ENST00000287394	ENSG00000156802	ATAD2	TRUE	TRUE
chr8	123348235	C	T	ENST00000287394	ENSG00000156802	ATAD2	TRUE	TRUE
chr8	123348236	C	T	ENST00000287394	ENSG00000156802	ATAD2	TRUE	TRUE
chr8	123348255	T	A	ENST00000287394	ENSG00000156802	ATAD2	TRUE	TRUE
chr8	123348264	C	A	ENST00000287394	ENSG00000156802	ATAD2	TRUE	TRUE
chr8	123348267	T	A	ENST00000287394	ENSG00000156802	ATAD2	TRUE	TRUE
chr8	123348270	G	A	ENST00000287394	ENSG00000156802	ATAD2	TRUE	TRUE
chr8	123348274	C	A	ENST00000287394	ENSG00000156802	ATAD2	TRUE	FALSE
chr8	123348274	C	G	ENST00000287394	ENSG00000156802	ATAD2	TRUE	FALSE
chr8	123348274	C	T	ENST00000287394	ENSG00000156802	ATAD2	TRUE	FALSE
chr8	123348275	T	A	ENST00000287394	ENSG00000156802	ATAD2	TRUE	FALSE
chr8	123348275	T	C	ENST00000287394	ENSG00000156802	ATAD2	TRUE	FALSE
chr8	123348275	T	G	ENST00000287394	ENSG00000156802	ATAD2	TRUE	FALSE
chr8	123349283	A	C	ENST00000287394	ENSG00000156802	ATAD2	TRUE	FALSE
chr8	123349283	A	G	ENST00000287394	ENSG00000156802	ATAD2	FALSE	FALSE
chr8	123349283	A	T	ENST00000287394	ENSG00000156802	ATAD2	TRUE	FALSE
chr8	123349284	C	A	ENST00000287394	ENSG00000156802	ATAD2	TRUE	FALSE
chr8	123349284	C	G	ENST00000287394	ENSG00000156802	ATAD2	TRUE	TRUE
chr8	123349284	C	T	ENST00000287394	ENSG00000156802	ATAD2	TRUE	FALSE
chr8	123349287	C	A	ENST00000287394	ENSG00000156802	ATAD2	TRUE	TRUE
chr8	123349290	T	A	ENST00000287394	ENSG00000156802	ATAD2	TRUE	TRUE
chr8	123349314	C	A	ENST00000287394	ENSG00000156802	ATAD2	TRUE	TRUE
chr8	123349317	T	A	ENST00000287394	ENSG00000156802	ATAD2	TRUE	TRUE
chr8	123349338	G	A	ENST00000287394	ENSG00000156802	ATAD2	TRUE	TRUE
chr8	123349340	A	C	ENST00000287394	ENSG00000156802	ATAD2	TRUE	TRUE
chr8	123349340	A	T	ENST00000287394	ENSG00000156802	ATAD2	TRUE	TRUE
chr8	123349392	C	A	ENST00000287394	ENSG00000156802	ATAD2	TRUE	TRUE
chr8	123349398	T	A	ENST00000287394	ENSG00000156802	ATAD2	TRUE	TRUE
chr8	123349406	A	T	ENST00000287394	ENSG00000156802	ATAD2	TRUE	TRUE
chr8	123349410	C	A	ENST00000287394	ENSG00000156802	ATAD2	TRUE	TRUE
chr8	123349445	C	A	ENST00000287394	ENSG00000156802	ATAD2	TRUE	FALSE
chr8	123349445	C	G	ENST00000287394	ENSG00000156802	ATAD2	TRUE	FALSE
chr8	123349445	C	T	ENST00000287394	ENSG00000156802	ATAD2	TRUE	FALSE
chr8	123349446	T	A	ENST00000287394	ENSG00000156802	ATAD2	TRUE	FALSE
chr8	123349446	T	C	ENST00000287394	ENSG00000156802	ATAD2	TRUE	FALSE
chr8	123349446	T	G	ENST00000287394	ENSG00000156802	ATAD2	TRUE	FALSE
chr8	123356387	A	C	ENST00000287394	ENSG00000156802	ATAD2	TRUE	TRUE
chr8	123356387	A	G	ENST00000287394	ENSG00000156802	ATAD2	TRUE	FALSE
chr8	123356387	A	T	ENST00000287394	ENSG00000156802	ATAD2	TRUE	TRUE
chr8	123356388	C	A	ENST00000287394	ENSG00000156802	ATAD2	TRUE	FALSE
chr8	123356388	C	G	ENST00000287394	ENSG00000156802	ATAD2	TRUE	TRUE
chr8	123356388	C	T	ENST00000287394	ENSG00000156802	ATAD2	TRUE	FALSE
chr8	123356399	G	A	ENST00000287394	ENSG00000156802	ATAD2	TRUE	TRUE
chr8	123356405	G	A	ENST00000287394	ENSG00000156802	ATAD2	TRUE	TRUE
chr8	123356413	G	C	ENST00000287394	ENSG00000156802	ATAD2	TRUE	TRUE
chr8	123356413	G	T	ENST00000287394	ENSG00000156802	ATAD2	TRUE	TRUE
chr8	123356441	C	A	ENST00000287394	ENSG00000156802	ATAD2	TRUE	TRUE
chr8	123356458	G	C	ENST00000287394	ENSG00000156802	ATAD2	TRUE	TRUE
chr8	123356458	G	T	ENST00000287394	ENSG00000156802	ATAD2	TRUE	TRUE
chr8	123356471	G	A	ENST00000287394	ENSG00000156802	ATAD2	TRUE	TRUE
chr8	123356472	A	C	ENST00000287394	ENSG00000156802	ATAD2	TRUE	TRUE
chr8	123356472	A	T	ENST00000287394	ENSG00000156802	ATAD2	TRUE	TRUE
chr8	123356478	C	A	ENST00000287394	ENSG00000156802	ATAD2	TRUE	FALSE
chr8	123356478	C	G	ENST00000287394	ENSG00000156802	ATAD2	TRUE	FALSE
chr8	123356478	C	T	ENST00000287394	ENSG00000156802	ATAD2	TRUE	FALSE
chr8	123356479	T	A	ENST00000287394	ENSG00000156802	ATAD2	TRUE	FALSE
chr8	123356479	T	C	ENST00000287394	ENSG00000156802	ATAD2	TRUE	FALSE
chr8	123356479	T	G	ENST00000287394	ENSG00000156802	ATAD2	TRUE	FALSE
chr8	123357560	A	C	ENST00000287394	ENSG00000156802	ATAD2	TRUE	TRUE
chr8	123357560	A	G	ENST00000287394	ENSG00000156802	ATAD2	FALSE	FALSE
chr8	123357560	A	T	ENST00000287394	ENSG00000156802	ATAD2	TRUE	TRUE
chr8	123357561	C	A	ENST00000287394	ENSG00000156802	ATAD2	TRUE	TRUE
chr8	123357561	C	G	ENST00000287394	ENSG00000156802	ATAD2	TRUE	TRUE
chr8	123357561	C	T	ENST00000287394	ENSG00000156802	ATAD2	TRUE	TRUE
chr8	123357564	G	A	ENST00000287394	ENSG00000156802	ATAD2	TRUE	TRUE
chr8	123357575	A	T	ENST00000287394	ENSG00000156802	ATAD2	TRUE	TRUE
chr8	123357579	G	A	ENST00000287394	ENSG00000156802	ATAD2	TRUE	TRUE
chr8	123357585	G	A	ENST00000287394	ENSG00000156802	ATAD2	TRUE	TRUE
chr8	123357588	T	A	ENST00000287394	ENSG00000156802	ATAD2	TRUE	TRUE
chr8	123357591	C	A	ENST00000287394	ENSG00000156802	ATAD2	TRUE	TRUE
chr8	123357597	C	A	ENST00000287394	ENSG00000156802	ATAD2	TRUE	TRUE
chr8	123357600	C	A	ENST00000287394	ENSG00000156802	ATAD2	TRUE	TRUE
chr8	123357604	C	T	ENST00000287394	ENSG00000156802	ATAD2	TRUE	TRUE
chr8	123357605	C	T	ENST00000287394	ENSG00000156802	ATAD2	TRUE	TRUE
chr8	123357609	T	A	ENST00000287394	ENSG00000156802	ATAD2	TRUE	TRUE
chr8	123357616	A	T	ENST00000287394	ENSG00000156802	ATAD2	TRUE	TRUE
chr8	123357630	T	A	ENST00000287394	ENSG00000156802	ATAD2	TRUE	TRUE
chr8	123357651	T	A	ENST00000287394	ENSG00000156802	ATAD2	TRUE	TRUE
chr8	123357654	T	A	ENST00000287394	ENSG00000156802	ATAD2	TRUE	TRUE
chr8	123357663	G	A	ENST00000287394	ENSG00000156802	ATAD2	TRUE	TRUE
chr8	123357667	G	T	ENST00000287394	ENSG00000156802	ATAD2	TRUE	TRUE
chr8	123357672	C	A	ENST00000287394	ENSG00000156802	ATAD2	TRUE	TRUE
chr8	123357687	T	A	ENST00000287394	ENSG00000156802	ATAD2	TRUE	TRUE
chr8	123357702	T	A	ENST00000287394	ENSG00000156802	ATAD2	TRUE	TRUE
chr8	123357705	C	A	ENST00000287394	ENSG00000156802	ATAD2	TRUE	TRUE
chr8	123357711	C	A	ENST00000287394	ENSG00000156802	ATAD2	TRUE	TRUE
chr8	123357721	A	C	ENST00000287394	ENSG00000156802	ATAD2	TRUE	TRUE
chr8	123357721	A	T	ENST00000287394	ENSG00000156802	ATAD2	TRUE	TRUE
chr8	123357728	A	T	ENST00000287394	ENSG00000156802	ATAD2	TRUE	TRUE
chr8	123357730	A	T	ENST00000287394	ENSG00000156802	ATAD2	TRUE	TRUE
chr8	123357737	C	A	ENST00000287394	ENSG00000156802	ATAD2	TRUE	FALSE
chr8	123357737	C	G	ENST00000287394	ENSG00000156802	ATAD2	TRUE	FALSE
chr8	123357737	C	T	ENST00000287394	ENSG00000156802	ATAD2	TRUE	FALSE
chr8	123357738	T	A	ENST00000287394	ENSG00000156802	ATAD2	TRUE	FALSE
chr8	123357738	T	C	ENST00000287394	ENSG00000156802	ATAD2	TRUE	FALSE
chr8	123357738	T	G	ENST00000287394	ENSG00000156802	ATAD2	TRUE	FALSE
chr8	123359219	A	C	ENST00000287394	ENSG00000156802	ATAD2	TRUE	TRUE
chr8	123359219	A	G	ENST00000287394	ENSG00000156802	ATAD2	TRUE	FALSE
chr8	123359219	A	T	ENST00000287394	ENSG00000156802	ATAD2	TRUE	TRUE
chr8	123359220	C	A	ENST00000287394	ENSG00000156802	ATAD2	TRUE	TRUE
chr8	123359220	C	G	ENST00000287394	ENSG00000156802	ATAD2	TRUE	TRUE
chr8	123359220	C	T	ENST00000287394	ENSG00000156802	ATAD2	TRUE	TRUE
chr8	123359222	T	A	ENST00000287394	ENSG00000156802	ATAD2	TRUE	TRUE
chr8	123359231	G	A	ENST00000287394	ENSG00000156802	ATAD2	TRUE	TRUE
chr8	123359237	T	A	ENST00000287394	ENSG00000156802	ATAD2	TRUE	TRUE
chr8	123359243	T	A	ENST00000287394	ENSG00000156802	ATAD2	TRUE	TRUE
chr8	123359246	C	A	ENST00000287394	ENSG00000156802	ATAD2	TRUE	TRUE
chr8	123359255	C	A	ENST00000287394	ENSG00000156802	ATAD2	TRUE	TRUE
chr8	123359259	A	C	ENST00000287394	ENSG00000156802	ATAD2	TRUE	TRUE
chr8	123359259	A	T	ENST00000287394	ENSG00000156802	ATAD2	TRUE	TRUE
chr8	123359266	A	C	ENST00000287394	ENSG00000156802	ATAD2	TRUE	TRUE
chr8	123359266	A	T	ENST00000287394	ENSG00000156802	ATAD2	TRUE	TRUE
chr8	123359285	C	A	ENST00000287394	ENSG00000156802	ATAD2	TRUE	TRUE
chr8	123359288	T	A	ENST00000287394	ENSG00000156802	ATAD2
chr8	123359333	G	A	ENST00000287394	ENSG00000156802	ATAD2	TRUE	TRUE
chr8	123359337	C	A	ENST00000287394	ENSG00000156802	ATAD2	TRUE	FALSE
chr8	123359337	C	G	ENST00000287394	ENSG00000156802	ATAD2	TRUE	FALSE
chr8	123359337	C	T	ENST00000287394	ENSG00000156802	ATAD2	TRUE	FALSE
chr8	123359338	T	A	ENST00000287394	ENSG00000156802	ATAD2	TRUE	FALSE
chr8	123359338	T	C	ENST00000287394	ENSG00000156802	ATAD2	TRUE	FALSE
chr8	123359338	T	G	ENST00000287394	ENSG00000156802	ATAD2	TRUE	FALSE
chr8	123359575	A	C	ENST00000287394	ENSG00000156802	ATAD2	TRUE	TRUE
chr8	123359575	A	G	ENST00000287394	ENSG00000156802	ATAD2	TRUE	TRUE
chr8	123359575	A	T	ENST00000287394	ENSG00000156802	ATAD2	TRUE	TRUE
chr8	123359576	C	A	ENST00000287394	ENSG00000156802	ATAD2	TRUE	TRUE
chr8	123359576	C	G	ENST00000287394	ENSG00000156802	ATAD2	TRUE	TRUE
chr8	123359576	C	T	ENST00000287394	ENSG00000156802	ATAD2	TRUE	TRUE
chr8	123359578	G	C	ENST00000287394	ENSG00000156802	ATAD2	TRUE	TRUE
chr8	123359578	G	T	ENST00000287394	ENSG00000156802	ATAD2	TRUE	TRUE
chr8	123359591	G	A	ENST00000287394	ENSG00000156802	ATAD2	TRUE	TRUE
chr8	123359621	C	A	ENST00000287394	ENSG00000156802	ATAD2	TRUE	TRUE
chr8	123359627	T	A	ENST00000287394	ENSG00000156802	ATAD2	TRUE	TRUE
chr8	123359633	G	A	ENST00000287394	ENSG00000156802	ATAD2	TRUE	TRUE
chr8	123359639	T	A	ENST00000287394	ENSG00000156802	ATAD2	TRUE	TRUE
chr8	123359640	A	C	ENST00000287394	ENSG00000156802	ATAD2	TRUE	TRUE
chr8	123359640	A	T	ENST00000287394	ENSG00000156802	ATAD2	TRUE	TRUE
chr8	123359651	T	A	ENST00000287394	ENSG00000156802	ATAD2	TRUE	TRUE
chr8	123359653	A	C	ENST00000287394	ENSG00000156802	ATAD2	TRUE	TRUE
chr8	123359653	A	T	ENST00000287394	ENSG00000156802	ATAD2	TRUE	TRUE
chr8	123359657	C	A	ENST00000287394	ENSG00000156802	ATAD2	TRUE	TRUE
chr8	123359663	T	A	ENST00000287394	ENSG00000156802	ATAD2	TRUE	TRUE
chr8	123359682	G	T	ENST00000287394	ENSG00000156802	ATAD2	TRUE	TRUE
chr8	123359686	C	A	ENST00000287394	ENSG00000156802	ATAD2	TRUE	TRUE
chr8	123359686	C	G	ENST00000287394	ENSG00000156802	ATAD2	TRUE	FALSE
chr8	123359686	C	T	ENST00000287394	ENSG00000156802	ATAD2	TRUE	TRUE
chr8	123359687	T	A	ENST00000287394	ENSG00000156802	ATAD2	TRUE	TRUE
chr8	123359687	T	C	ENST00000287394	ENSG00000156802	ATAD2	TRUE	FALSE
chr8	123359687	T	G	ENST00000287394	ENSG00000156802	ATAD2	TRUE	FALSE
chr8	123361537	A	C	ENST00000287394	ENSG00000156802	ATAD2	TRUE	FALSE
chr8	123361537	A	G	ENST00000287394	ENSG00000156802	ATAD2	FALSE	FALSE
chr8	123361537	A	T	ENST00000287394	ENSG00000156802	ATAD2	TRUE	FALSE
chr8	123361538	C	A	ENST00000287394	ENSG00000156802	ATAD2	TRUE	FALSE
chr8	123361538	C	G	ENST00000287394	ENSG00000156802	ATAD2	TRUE	FALSE
chr8	123361538	C	T	ENST00000287394	ENSG00000156802	ATAD2	TRUE	FALSE
chr8	123361567	T	A	ENST00000287394	ENSG00000156802	ATAD2	TRUE	TRUE
chr8	123361579	C	A	ENST00000287394	ENSG00000156802	ATAD2	TRUE	TRUE
chr8	123361588	G	A	ENST00000287394	ENSG00000156802	ATAD2	TRUE	TRUE
chr8	123361591	C	A	ENST00000287394	ENSG00000156802	ATAD2	TRUE	TRUE
chr8	123361597	C	A	ENST00000287394	ENSG00000156802	ATAD2	TRUE	TRUE
chr8	123361611	G	C	ENST00000287394	ENSG00000156802	ATAD2	TRUE	TRUE
chr8	123361611	G	T	ENST00000287394	ENSG00000156802	ATAD2	TRUE	TRUE
chr8	123361617	G	T	ENST00000287394	ENSG00000156802	ATAD2	TRUE	TRUE
chr8	123361645	G	A	ENST00000287394	ENSG00000156802	ATAD2	TRUE	TRUE
chr8	123361647	C	A	ENST00000287394	ENSG00000156802	ATAD2	TRUE	FALSE
chr8	123361647	C	G	ENST00000287394	ENSG00000156802	ATAD2	TRUE	FALSE
chr8	123361647	C	T	ENST00000287394	ENSG00000156802	ATAD2	TRUE	FALSE
chr8	123361648	T	A	ENST00000287394	ENSG00000156802	ATAD2	TRUE	FALSE
chr8	123361648	T	C	ENST00000287394	ENSG00000156802	ATAD2	TRUE	FALSE
chr8	123361648	T	G	ENST00000287394	ENSG00000156802	ATAD2	TRUE	FALSE
chr8	123369056	A	C	ENST00000287394	ENSG00000156802	ATAD2	TRUE	FALSE
chr8	123369056	A	G	ENST00000287394	ENSG00000156802	ATAD2	TRUE	FALSE
chr8	123369056	A	T	ENST00000287394	ENSG00000156802	ATAD2	TRUE	FALSE
chr8	123369057	C	A	ENST00000287394	ENSG00000156802	ATAD2	TRUE	FALSE
chr8	123369057	C	G	ENST00000287394	ENSG00000156802	ATAD2	TRUE	FALSE
chr8	123369057	C	T	ENST00000287394	ENSG00000156802	ATAD2	TRUE	FALSE
chr8	123369068	G	A	ENST00000287394	ENSG00000156802	ATAD2	TRUE	TRUE
chr8	123369071	T	A	ENST00000287394	ENSG00000156802	ATAD2	TRUE	TRUE
chr8	123369072	A	T	ENST00000287394	ENSG00000156802	ATAD2	TRUE	TRUE
chr8	123369075	G	C	ENST00000287394	ENSG00000156802	ATAD2	TRUE	TRUE
chr8	123369075	G	T	ENST00000287394	ENSG00000156802	ATAD2	TRUE	TRUE
chr8	123369086	T	A	ENST00000287394	ENSG00000156802	ATAD2	TRUE	TRUE
chr8	123369092	C	A	ENST00000287394	ENSG00000156802	ATAD2	TRUE	TRUE
chr8	123369103	A	C	ENST00000287394	ENSG00000156802	ATAD2	TRUE	TRUE
chr8	123369103	A	T	ENST00000287394	ENSG00000156802	ATAD2	TRUE	TRUE
chr8	123369107	G	A	ENST00000287394	ENSG00000156802	ATAD2	TRUE	TRUE
chr8	123369108	G	C	ENST00000287394	ENSG00000156802	ATAD2	TRUE	TRUE
chr8	123369108	G	T	ENST00000287394	ENSG00000156802	ATAD2	TRUE	TRUE
chr8	123369113	T	A	ENST00000287394	ENSG00000156802	ATAD2	TRUE	TRUE
chr8	123369119	T	A	ENST00000287394	ENSG00000156802	ATAD2	TRUE	TRUE
chr8	123369141	A	C	ENST00000287394	ENSG00000156802	ATAD2	TRUE	TRUE
chr8	123369141	A	T	ENST00000287394	ENSG00000156802	ATAD2	TRUE	TRUE
chr8	123369158	T	A	ENST00000287394	ENSG00000156802	ATAD2	TRUE	TRUE
chr8	123369161	T	A	ENST00000287394	ENSG00000156802	ATAD2	TRUE	TRUE
chr8	123369164	G	A	ENST00000287394	ENSG00000156802	ATAD2	TRUE	TRUE
chr8	123369176	C	A	ENST00000287394	ENSG00000156802	ATAD2	TRUE	FALSE
chr8	123369176	C	G	ENST00000287394	ENSG00000156802	ATAD2	TRUE	FALSE
chr8	123369176	C	T	ENST00000287394	ENSG00000156802	ATAD2	TRUE	FALSE
chr8	123369177	T	A	ENST00000287394	ENSG00000156802	ATAD2	TRUE	FALSE
chr8	123369177	T	C	ENST00000287394	ENSG00000156802	ATAD2	TRUE	FALSE
chr8	123369177	T	G	ENST00000287394	ENSG00000156802	ATAD2	TRUE	FALSE
chr8	123369819	A	C	ENST00000287394	ENSG00000156802	ATAD2	TRUE	FALSE
chr8	123369819	A	G	ENST00000287394	ENSG00000156802	ATAD2	TRUE	FALSE
chr8	123369819	A	T	ENST00000287394	ENSG00000156802	ATAD2	TRUE	FALSE
chr8	123369820	C	A	ENST00000287394	ENSG00000156802	ATAD2	TRUE	FALSE
chr8	123369820	C	G	ENST00000287394	ENSG00000156802	ATAD2	TRUE	FALSE
chr8	123369820	C	T	ENST00000287394	ENSG00000156802	ATAD2	TRUE	FALSE
chr8	123369821	T	A	ENST00000287394	ENSG00000156802	ATAD2	TRUE	TRUE
chr8	123369824	C	A	ENST00000287394	ENSG00000156802	ATAD2	TRUE	TRUE
chr8	123369826	A	T	ENST00000287394	ENSG00000156802	ATAD2	TRUE	TRUE
chr8	123369836	G	A	ENST00000287394	ENSG00000156802	ATAD2	TRUE	TRUE
chr8	123369837	A	C	ENST00000287394	ENSG00000156802	ATAD2	TRUE	TRUE
chr8	123369837	A	T	ENST00000287394	ENSG00000156802	ATAD2	TRUE	TRUE
chr8	123369840	G	C	ENST00000287394	ENSG00000156802	ATAD2	TRUE	TRUE
chr8	123369840	G	T	ENST00000287394	ENSG00000156802	ATAD2	TRUE	TRUE
chr8	123369854	T	A	ENST00000287394	ENSG00000156802	ATAD2	TRUE	TRUE
chr8	123369857	T	A	ENST00000287394	ENSG00000156802	ATAD2	TRUE	TRUE
chr8	123369860	G	A	ENST00000287394	ENSG00000156802	ATAD2	TRUE	TRUE
chr8	123369863	T	A	ENST00000287394	ENSG00000156802	ATAD2	TRUE	TRUE
chr8	123369867	A	C	ENST00000287394	ENSG00000156802	ATAD2	TRUE	TRUE
chr8	123369867	A	T	ENST00000287394	ENSG00000156802	ATAD2	TRUE	TRUE
chr8	123369870	A	C	ENST00000287394	ENSG00000156802	ATAD2	TRUE	TRUE
chr8	123369870	A	T	ENST00000287394	ENSG00000156802	ATAD2	TRUE	TRUE
chr8	123369875	G	A	ENST00000287394	ENSG00000156802	ATAD2
chr8	123369878	T	A	ENST00000287394	ENSG00000156802	ATAD2
chr8	123369881	G	A	ENST00000287394	ENSG00000156802	ATAD2
chr8	123369887	C	A	ENST00000287394	ENSG00000156802	ATAD2
chr8	123369890	C	A	ENST00000287394	ENSG00000156802	ATAD2
chr8	123369893	C	A	ENST00000287394	ENSG00000156802	ATAD2
chr8	123369896	C	A	ENST00000287394	ENSG00000156802	ATAD2
chr8	123369902	C	A	ENST00000287394	ENSG00000156802	ATAD2
chr8	123369905	C	A	ENST00000287394	ENSG00000156802	ATAD2
chr8	123369911	C	A	ENST00000287394	ENSG00000156802	ATAD2
chr8	123369920	C	A	ENST00000287394	ENSG00000156802	ATAD2
chr8	123369965	C	A	ENST00000287394	ENSG00000156802	ATAD2
chr8	123369974	C	A	ENST00000287394	ENSG00000156802	ATAD2
chr8	123369980	C	A	ENST00000287394	ENSG00000156802	ATAD2
chr8	123369992	C	A	ENST00000287394	ENSG00000156802	ATAD2
chr8	123369998	C	A	ENST00000287394	ENSG00000156802	ATAD2
chr8	123370001	G	A	ENST00000287394	ENSG00000156802	ATAD2
chr8	123370007	C	A	ENST00000287394	ENSG00000156802	ATAD2	TRUE	TRUE
chr8	123370013	C	A	ENST00000287394	ENSG00000156802	ATAD2	TRUE	TRUE
chr8	123370016	C	A	ENST00000287394	ENSG00000156802	ATAD2	TRUE	TRUE
chr8	123370021	G	C	ENST00000287394	ENSG00000156802	ATAD2	TRUE	TRUE
chr8	123370021	G	T	ENST00000287394	ENSG00000156802	ATAD2	TRUE	TRUE
chr8	123370025	C	A	ENST00000287394	ENSG00000156802	ATAD2	TRUE	FALSE
chr8	123370025	C	G	ENST00000287394	ENSG00000156802	ATAD2	TRUE	FALSE
chr8	123370025	C	T	ENST00000287394	ENSG00000156802	ATAD2	TRUE	FALSE
chr8	123370026	T	A	ENST00000287394	ENSG00000156802	ATAD2	TRUE	FALSE
chr8	123370026	T	C	ENST00000287394	ENSG00000156802	ATAD2	TRUE	FALSE
chr8	123370026	T	G	ENST00000287394	ENSG00000156802	ATAD2	TRUE	FALSE
chr8	123370901	A	C	ENST00000287394	ENSG00000156802	ATAD2	TRUE	FALSE
chr8	123370901	A	G	ENST00000287394	ENSG00000156802	ATAD2	TRUE	FALSE
chr8	123370901	A	T	ENST00000287394	ENSG00000156802	ATAD2	TRUE	FALSE
chr8	123370902	C	A	ENST00000287394	ENSG00000156802	ATAD2	TRUE	FALSE
chr8	123370902	C	G	ENST00000287394	ENSG00000156802	ATAD2	TRUE	FALSE
chr8	123370902	C	T	ENST00000287394	ENSG00000156802	ATAD2	TRUE	FALSE
chr8	123370903	C	A	ENST00000287394	ENSG00000156802	ATAD2	TRUE	TRUE
chr8	123370915	C	A	ENST00000287394	ENSG00000156802	ATAD2	TRUE	TRUE
chr8	123370918	G	A	ENST00000287394	ENSG00000156802	ATAD2	TRUE	TRUE
chr8	123370933	C	A	ENST00000287394	ENSG00000156802	ATAD2	TRUE	TRUE
chr8	123370936	C	A	ENST00000287394	ENSG00000156802	ATAD2	TRUE	TRUE
chr8	123370945	T	A	ENST00000287394	ENSG00000156802	ATAD2	TRUE	TRUE
chr8	123370948	G	A	ENST00000287394	ENSG00000156802	ATAD2	TRUE	TRUE
chr8	123370957	T	A	ENST00000287394	ENSG00000156802	ATAD2	TRUE	TRUE
chr8	123370960	G	A	ENST00000287394	ENSG00000156802	ATAD2	TRUE	TRUE
chr8	123370963	T	A	ENST00000287394	ENSG00000156802	ATAD2	TRUE	TRUE
chr8	123370966	C	A	ENST00000287394	ENSG00000156802	ATAD2	TRUE	TRUE
chr8	123370969	T	A	ENST00000287394	ENSG00000156802	ATAD2	TRUE	TRUE
chr8	123370973	G	C	ENST00000287394	ENSG00000156802	ATAD2	TRUE	TRUE
chr8	123370973	G	T	ENST00000287394	ENSG00000156802	ATAD2	TRUE	TRUE
chr8	123370991	C	A	ENST00000287394	ENSG00000156802	ATAD2	TRUE	FALSE
chr8	123370991	C	G	ENST00000287394	ENSG00000156802	ATAD2	TRUE	FALSE
chr8	123370991	C	T	ENST00000287394	ENSG00000156802	ATAD2	TRUE	FALSE
chr8	123370992	T	A	ENST00000287394	ENSG00000156802	ATAD2	TRUE	FALSE
chr8	123370992	T	C	ENST00000287394	ENSG00000156802	ATAD2	TRUE	FALSE
chr8	123370992	T	G	ENST00000287394	ENSG00000156802	ATAD2	TRUE	FALSE
chr8	123371234	A	C	ENST00000287394	ENSG00000156802	ATAD2	TRUE	FALSE
chr8	123371234	A	G	ENST00000287394	ENSG00000156802	ATAD2	TRUE	FALSE
chr8	123371234	A	T	ENST00000287394	ENSG00000156802	ATAD2	TRUE	FALSE
chr8	123371235	C	A	ENST00000287394	ENSG00000156802	ATAD2	TRUE	FALSE
chr8	123371235	C	G	ENST00000287394	ENSG00000156802	ATAD2	TRUE	FALSE
chr8	123371235	C	T	ENST00000287394	ENSG00000156802	ATAD2	TRUE	FALSE
chr8	123371238	C	A	ENST00000287394	ENSG00000156802	ATAD2	TRUE	TRUE
chr8	123371241	C	A	ENST00000287394	ENSG00000156802	ATAD2	TRUE	TRUE
chr8	123371247	C	A	ENST00000287394	ENSG00000156802	ATAD2	TRUE	TRUE
chr8	123371259	C	A	ENST00000287394	ENSG00000156802	ATAD2	TRUE	TRUE
chr8	123371261	A	T	ENST00000287394	ENSG00000156802	ATAD2	TRUE	TRUE
chr8	123371268	C	A	ENST00000287394	ENSG00000156802	ATAD2	TRUE	TRUE
chr8	123371274	C	A	ENST00000287394	ENSG00000156802	ATAD2	TRUE	TRUE
chr8	123371277	T	A	ENST00000287394	ENSG00000156802	ATAD2	TRUE	TRUE
chr8	123371283	G	A	ENST00000287394	ENSG00000156802	ATAD2	TRUE	TRUE
chr8	123371286	G	A	ENST00000287394	ENSG00000156802	ATAD2	TRUE	TRUE
chr8	123371289	T	A	ENST00000287394	ENSG00000156802	ATAD2	TRUE	TRUE
chr8	123371298	T	A	ENST00000287394	ENSG00000156802	ATAD2	TRUE	TRUE
chr8	123371301	T	A	ENST00000287394	ENSG00000156802	ATAD2	TRUE	TRUE
chr8	123371316	T	A	ENST00000287394	ENSG00000156802	ATAD2	TRUE	TRUE
chr8	123371319	G	A	ENST00000287394	ENSG00000156802	ATAD2	TRUE	TRUE
chr8	123371331	C	A	ENST00000287394	ENSG00000156802	ATAD2	TRUE	TRUE
chr8	123371339	C	A	ENST00000287394	ENSG00000156802	ATAD2	TRUE	TRUE
chr8	123371339	C	G	ENST00000287394	ENSG00000156802	ATAD2	TRUE	FALSE
chr8	123371339	C	T	ENST00000287394	ENSG00000156802	ATAD2	TRUE	TRUE
chr8	123371340	T	A	ENST00000287394	ENSG00000156802	ATAD2	TRUE	TRUE
chr8	123371340	T	C	ENST00000287394	ENSG00000156802	ATAD2	TRUE	TRUE
chr8	123371340	T	G	ENST00000287394	ENSG00000156802	ATAD2	TRUE	FALSE
chr8	123371668	A	C	ENST00000287394	ENSG00000156802	ATAD2	TRUE	TRUE
chr8	123371668	A	G	ENST00000287394	ENSG00000156802	ATAD2	TRUE	FALSE
chr8	123371668	A	T	ENST00000287394	ENSG00000156802	ATAD2	TRUE	TRUE
chr8	123371669	C	A	ENST00000287394	ENSG00000156802	ATAD2	TRUE	TRUE
chr8	123371669	C	G	ENST00000287394	ENSG00000156802	ATAD2	TRUE	TRUE
chr8	123371669	C	T	ENST00000287394	ENSG00000156802	ATAD2	TRUE	TRUE
chr8	123371683	T	A	ENST00000287394	ENSG00000156802	ATAD2	TRUE	TRUE
chr8	123371701	G	A	ENST00000287394	ENSG00000156802	ATAD2	TRUE	TRUE
chr8	123371714	A	C	ENST00000287394	ENSG00000156802	ATAD2	TRUE	TRUE
chr8	123371714	A	T	ENST00000287394	ENSG00000156802	ATAD2	TRUE	TRUE
chr8	123371725	T	A	ENST00000287394	ENSG00000156802	ATAD2	TRUE	TRUE
chr8	123371732	A	T	ENST00000287394	ENSG00000156802	ATAD2	TRUE	TRUE
chr8	123371740	G	A	ENST00000287394	ENSG00000156802	ATAD2	TRUE	TRUE
chr8	123371749	C	A	ENST00000287394	ENSG00000156802	ATAD2	TRUE	TRUE
chr8	123371767	C	A	ENST00000287394	ENSG00000156802	ATAD2	TRUE	TRUE
chr8	123371772	A	C	ENST00000287394	ENSG00000156802	ATAD2	TRUE	TRUE
chr8	123371772	A	T	ENST00000287394	ENSG00000156802	ATAD2	TRUE	TRUE
chr8	123371779	C	A	ENST00000287394	ENSG00000156802	ATAD2	TRUE	TRUE
chr8	123371788	G	A	ENST00000287394	ENSG00000156802	ATAD2	TRUE	TRUE
chr8	123371800	T	A	ENST00000287394	ENSG00000156802	ATAD2	TRUE	TRUE
chr8	123371808	A	T	ENST00000287394	ENSG00000156802	ATAD2	TRUE	TRUE
chr8	123371811	G	C	ENST00000287394	ENSG00000156802	ATAD2	TRUE	TRUE
chr8	123371811	G	T	ENST00000287394	ENSG00000156802	ATAD2	TRUE	TRUE
chr8	123371833	T	A	ENST00000287394	ENSG00000156802	ATAD2	TRUE	TRUE
chr8	123371836	C	A	ENST00000287394	ENSG00000156802	ATAD2	TRUE	FALSE
chr8	123371836	C	G	ENST00000287394	ENSG00000156802	ATAD2	TRUE	FALSE
chr8	123371836	C	T	ENST00000287394	ENSG00000156802	ATAD2	TRUE	FALSE
chr8	123371837	T	A	ENST00000287394	ENSG00000156802	ATAD2	TRUE	FALSE
chr8	123371837	T	C	ENST00000287394	ENSG00000156802	ATAD2	TRUE	FALSE
chr8	123371837	T	G	ENST00000287394	ENSG00000156802	ATAD2	TRUE	FALSE
chr8	123372635	A	C	ENST00000287394	ENSG00000156802	ATAD2	TRUE	FALSE
chr8	123372635	A	G	ENST00000287394	ENSG00000156802	ATAD2	FALSE	FALSE
chr8	123372635	A	T	ENST00000287394	ENSG00000156802	ATAD2	TRUE	FALSE
chr8	123372636	C	A	ENST00000287394	ENSG00000156802	ATAD2	TRUE	FALSE
chr8	123372636	C	G	ENST00000287394	ENSG00000156802	ATAD2	TRUE	FALSE
chr8	123372636	C	T	ENST00000287394	ENSG00000156802	ATAD2	TRUE	FALSE
chr8	123372640	C	A	ENST00000287394	ENSG00000156802	ATAD2	TRUE	TRUE
chr8	123372643	T	A	ENST00000287394	ENSG00000156802	ATAD2	TRUE	TRUE
chr8	123372649	C	A	ENST00000287394	ENSG00000156802	ATAD2	TRUE	TRUE
chr8	123372652	C	A	ENST00000287394	ENSG00000156802	ATAD2	TRUE	TRUE
chr8	123372655	T	A	ENST00000287394	ENSG00000156802	ATAD2
chr8	123372658	T	A	ENST00000287394	ENSG00000156802	ATAD2
chr8	123372661	T	A	ENST00000287394	ENSG00000156802	ATAD2
chr8	123372670	G	A	ENST00000287394	ENSG00000156802	ATAD2	TRUE	TRUE
chr8	123372673	G	A	ENST00000287394	ENSG00000156802	ATAD2	TRUE	TRUE
chr8	123372676	T	A	ENST00000287394	ENSG00000156802	ATAD2	TRUE	TRUE
chr8	123372681	A	T	ENST00000287394	ENSG00000156802	ATAD2	TRUE	TRUE
chr8	123372685	G	A	ENST00000287394	ENSG00000156802	ATAD2	TRUE	TRUE
chr8	123372687	C	A	ENST00000287394	ENSG00000156802	ATAD2	TRUE	FALSE
chr8	123372687	C	G	ENST00000287394	ENSG00000156802	ATAD2	TRUE	FALSE
chr8	123372687	C	T	ENST00000287394	ENSG00000156802	ATAD2	TRUE	FALSE
chr8	123372688	T	A	ENST00000287394	ENSG00000156802	ATAD2	TRUE	FALSE
chr8	123372688	T	C	ENST00000287394	ENSG00000156802	ATAD2	TRUE	FALSE
chr8	123372688	T	G	ENST00000287394	ENSG00000156802	ATAD2	TRUE	FALSE
chr8	123380527	A	C	ENST00000287394	ENSG00000156802	ATAD2	TRUE	TRUE
chr8	123380527	A	G	ENST00000287394	ENSG00000156802	ATAD2	TRUE	FALSE
chr8	123380527	A	T	ENST00000287394	ENSG00000156802	ATAD2	TRUE	TRUE
chr8	123380528	C	A	ENST00000287394	ENSG00000156802	ATAD2	TRUE	TRUE
chr8	123380528	C	G	ENST00000287394	ENSG00000156802	ATAD2	TRUE	TRUE
chr8	123380528	C	T	ENST00000287394	ENSG00000156802	ATAD2	TRUE	TRUE
chr8	123380557	G	A	ENST00000287394	ENSG00000156802	ATAD2	TRUE	TRUE
chr8	123380560	C	A	ENST00000287394	ENSG00000156802	ATAD2	TRUE	TRUE
chr8	123380569	C	A	ENST00000287394	ENSG00000156802	ATAD2	TRUE	TRUE
chr8	123380578	T	A	ENST00000287394	ENSG00000156802	ATAD2	TRUE	TRUE
chr8	123380581	C	A	ENST00000287394	ENSG00000156802	ATAD2	TRUE	TRUE
chr8	123380595	G	C	ENST00000287394	ENSG00000156802	ATAD2	TRUE	TRUE
chr8	123380595	G	T	ENST00000287394	ENSG00000156802	ATAD2	TRUE	TRUE
chr8	123380605	G	A	ENST00000287394	ENSG00000156802	ATAD2	TRUE	TRUE
chr8	123380614	T	A	ENST00000287394	ENSG00000156802	ATAD2	TRUE	TRUE
chr8	123380617	T	A	ENST00000287394	ENSG00000156802	ATAD2
chr8	123380619	A	T	ENST00000287394	ENSG00000156802	ATAD2	TRUE	TRUE
chr8	123380626	T	A	ENST00000287394	ENSG00000156802	ATAD2	TRUE	TRUE
chr8	123380628	A	C	ENST00000287394	ENSG00000156802	ATAD2	TRUE	TRUE
chr8	123380628	A	T	ENST00000287394	ENSG00000156802	ATAD2	TRUE	TRUE
chr8	123380645	G	C	ENST00000287394	ENSG00000156802	ATAD2	TRUE	TRUE
chr8	123380645	G	T	ENST00000287394	ENSG00000156802	ATAD2	TRUE	TRUE
chr8	123380653	C	A	ENST00000287394	ENSG00000156802	ATAD2	TRUE	TRUE
chr8	123380659	C	A	ENST00000287394	ENSG00000156802	ATAD2	TRUE	TRUE
chr8	123380662	T	A	ENST00000287394	ENSG00000156802	ATAD2	TRUE	TRUE
chr8	123380667	G	C	ENST00000287394	ENSG00000156802	ATAD2	TRUE	TRUE
chr8	123380667	G	T	ENST00000287394	ENSG00000156802	ATAD2	TRUE	TRUE
chr8	123380670	G	C	ENST00000287394	ENSG00000156802	ATAD2	TRUE	TRUE
chr8	123380670	G	T	ENST00000287394	ENSG00000156802	ATAD2	TRUE	TRUE
chr8	123380678	C	A	ENST00000287394	ENSG00000156802	ATAD2	TRUE	FALSE
chr8	123380678	C	G	ENST00000287394	ENSG00000156802	ATAD2	TRUE	FALSE
chr8	123380678	C	T	ENST00000287394	ENSG00000156802	ATAD2	TRUE	FALSE
chr8	123380679	T	A	ENST00000287394	ENSG00000156802	ATAD2	TRUE	FALSE
chr8	123380679	T	C	ENST00000287394	ENSG00000156802	ATAD2	TRUE	FALSE
chr8	123380679	T	G	ENST00000287394	ENSG00000156802	ATAD2	TRUE	FALSE
chr8	123396185	A	C	ENST00000287394	ENSG00000156802	ATAD2	TRUE	FALSE
chr8	123396185	A	G	ENST00000287394	ENSG00000156802	ATAD2	TRUE	FALSE
chr8	123396185	A	T	ENST00000287394	ENSG00000156802	ATAD2	TRUE	FALSE
chr8	123396186	C	A	ENST00000287394	ENSG00000156802	ATAD2	TRUE	FALSE
chr8	123396186	C	G	ENST00000287394	ENSG00000156802	ATAD2	TRUE	FALSE
chr8	123396186	C	T	ENST00000287394	ENSG00000156802	ATAD2	TRUE	FALSE
chr8	123396195	T	A	ENST00000287394	ENSG00000156802	ATAD2	TRUE	TRUE
chr8	123396216	T	A	ENST00000287394	ENSG00000156802	ATAD2	TRUE	TRUE
chr8	123396219	T	A	ENST00000287394	ENSG00000156802	ATAD2	TRUE	TRUE
chr8	123396222	G	A	ENST00000287394	ENSG00000156802	ATAD2	TRUE	TRUE
chr8	123396236	G	T	ENST00000287394	ENSG00000156802	ATAD2	TRUE	TRUE
chr8	123396264	C	A	ENST00000287394	ENSG00000156802	ATAD2	TRUE	TRUE
chr8	123396293	A	T	ENST00000287394	ENSG00000156802	ATAD2	TRUE	FALSE
chr8	123396308	G	T	ENST00000287394	ENSG00000156802	ATAD2	FALSE	FALSE
chr8	123396333	C	A	ENST00000287394	ENSG00000156802	ATAD2	FALSE	FALSE
chr8	123396335	A	T	ENST00000287394	ENSG00000156802	ATAD2	FALSE	FALSE
chr8	123416853	G	T	ENST00000287387	ENSG00000156795	NTAQ1	FALSE	FALSE
chr8	123416882	C	A	ENST00000287387	ENSG00000156795	NTAQ1	FALSE	FALSE
chr8	123416882	C	G	ENST00000287387	ENSG00000156795	NTAQ1	FALSE	FALSE
chr8	123416883	C	T	ENST00000287387	ENSG00000156795	NTAQ1	FALSE	FALSE
chr8	123416912	C	A	ENST00000287387	ENSG00000156795	NTAQ1	TRUE	FALSE
chr8	123416918	C	A	ENST00000287387	ENSG00000156795	NTAQ1	TRUE	FALSE
chr8	123416918	C	G	ENST00000287387	ENSG00000156795	NTAQ1	TRUE	FALSE
chr8	123416927	C	A	ENST00000287387	ENSG00000156795	NTAQ1	TRUE	TRUE
chr8	123416930	C	A	ENST00000287387	ENSG00000156795	NTAQ1	TRUE	TRUE
chr8	123416930	C	G	ENST00000287387	ENSG00000156795	NTAQ1	TRUE	TRUE
chr8	123416933	G	A	ENST00000287387	ENSG00000156795	NTAQ1	FALSE	FALSE
chr8	123416933	G	C	ENST00000287387	ENSG00000156795	NTAQ1	FALSE	FALSE
chr8	123416933	G	T	ENST00000287387	ENSG00000156795	NTAQ1	FALSE	FALSE
chr8	123416934	T	A	ENST00000287387	ENSG00000156795	NTAQ1	FALSE	FALSE
chr8	123416934	T	C	ENST00000287387	ENSG00000156795	NTAQ1	FALSE	FALSE
chr8	123416934	T	G	ENST00000287387	ENSG00000156795	NTAQ1	FALSE	FALSE
chr8	123427922	A	C	ENST00000287387	ENSG00000156795	NTAQ1	TRUE	TRUE
chr8	123427922	A	G	ENST00000287387	ENSG00000156795	NTAQ1	TRUE	TRUE
chr8	123427922	A	T	ENST00000287387	ENSG00000156795	NTAQ1	TRUE	TRUE
chr8	123427923	G	A	ENST00000287387	ENSG00000156795	NTAQ1	TRUE	TRUE
chr8	123427923	G	C	ENST00000287387	ENSG00000156795	NTAQ1	TRUE	FALSE
chr8	123427923	G	T	ENST00000287387	ENSG00000156795	NTAQ1	TRUE	TRUE
chr8	123427924	T	A	ENST00000287387	ENSG00000156795	NTAQ1	TRUE	TRUE
chr8	123427925	G	T	ENST00000287387	ENSG00000156795	NTAQ1	TRUE	TRUE
chr8	123427928	G	T	ENST00000287387	ENSG00000156795	NTAQ1	TRUE	TRUE
chr8	123427938	G	A	ENST00000287387	ENSG00000156795	NTAQ1	TRUE	TRUE
chr8	123427939	G	A	ENST00000287387	ENSG00000156795	NTAQ1	TRUE	TRUE
chr8	123427940	A	T	ENST00000287387	ENSG00000156795	NTAQ1	TRUE	TRUE
chr8	123427948	T	A	ENST00000287387	ENSG00000156795	NTAQ1	TRUE	TRUE
chr8	123427949	G	T	ENST00000287387	ENSG00000156795	NTAQ1	TRUE	TRUE
chr8	123427954	C	A	ENST00000287387	ENSG00000156795	NTAQ1	TRUE	TRUE
chr8	123427954	C	G	ENST00000287387	ENSG00000156795	NTAQ1	TRUE	TRUE
chr8	123427958	A	T	ENST00000287387	ENSG00000156795	NTAQ1	TRUE	TRUE
chr8	123427970	C	T	ENST00000287387	ENSG00000156795	NTAQ1	TRUE	TRUE
chr8	123427975	T	A	ENST00000287387	ENSG00000156795	NTAQ1	TRUE	TRUE
chr8	123427975	T	G	ENST00000287387	ENSG00000156795	NTAQ1	TRUE	TRUE
chr8	123427980	T	A	ENST00000287387	ENSG00000156795	NTAQ1	TRUE	TRUE
chr8	123427980	T	G	ENST00000287387	ENSG00000156795	NTAQ1	TRUE	TRUE
chr8	123427982	G	T	ENST00000287387	ENSG00000156795	NTAQ1	TRUE	TRUE
chr8	123427985	G	T	ENST00000287387	ENSG00000156795	NTAQ1	TRUE	TRUE
chr8	123427990	T	A	ENST00000287387	ENSG00000156795	NTAQ1	TRUE	TRUE
chr8	123427993	T	A	ENST00000287387	ENSG00000156795	NTAQ1	TRUE	TRUE
chr8	123427993	T	G	ENST00000287387	ENSG00000156795	NTAQ1	TRUE	TRUE
chr8	123428012	G	T	ENST00000287387	ENSG00000156795	NTAQ1	TRUE	TRUE
chr8	123428018	A	T	ENST00000287387	ENSG00000156795	NTAQ1	TRUE	TRUE
chr8	123428024	G	A	ENST00000287387	ENSG00000156795	NTAQ1	TRUE	FALSE
chr8	123428024	G	C	ENST00000287387	ENSG00000156795	NTAQ1	TRUE	FALSE
chr8	123428024	G	T	ENST00000287387	ENSG00000156795	NTAQ1	TRUE	FALSE
chr8	123428025	T	A	ENST00000287387	ENSG00000156795	NTAQ1	TRUE	FALSE
chr8	123428025	T	C	ENST00000287387	ENSG00000156795	NTAQ1	TRUE	FALSE
chr8	123428025	T	G	ENST00000287387	ENSG00000156795	NTAQ1	TRUE	FALSE
chr8	123429981	A	C	ENST00000287387	ENSG00000156795	NTAQ1	TRUE	FALSE
chr8	123429981	A	G	ENST00000287387	ENSG00000156795	NTAQ1	TRUE	FALSE
chr8	123429981	A	T	ENST00000287387	ENSG00000156795	NTAQ1	TRUE	FALSE
chr8	123429982	G	A	ENST00000287387	ENSG00000156795	NTAQ1	TRUE	FALSE
chr8	123429982	G	C	ENST00000287387	ENSG00000156795	NTAQ1	TRUE	FALSE
chr8	123429982	G	T	ENST00000287387	ENSG00000156795	NTAQ1	TRUE	FALSE
chr8	123429993	G	A	ENST00000287387	ENSG00000156795	NTAQ1
chr8	123429994	G	A	ENST00000287387	ENSG00000156795	NTAQ1
chr8	123429995	A	T	ENST00000287387	ENSG00000156795	NTAQ1
chr8	123429998	C	T	ENST00000287387	ENSG00000156795	NTAQ1
chr8	123430001	C	T	ENST00000287387	ENSG00000156795	NTAQ1	TRUE	TRUE
chr8	123430007	A	T	ENST00000287387	ENSG00000156795	NTAQ1	TRUE	TRUE
chr8	123430013	G	T	ENST00000287387	ENSG00000156795	NTAQ1	TRUE	TRUE
chr8	123430019	G	T	ENST00000287387	ENSG00000156795	NTAQ1	TRUE	TRUE
chr8	123430032	G	A	ENST00000287387	ENSG00000156795	NTAQ1	TRUE	TRUE
chr8	123430033	G	A	ENST00000287387	ENSG00000156795	NTAQ1	TRUE	TRUE
chr8	123430034	G	A	ENST00000287387	ENSG00000156795	NTAQ1	TRUE	FALSE
chr8	123430034	G	C	ENST00000287387	ENSG00000156795	NTAQ1	TRUE	FALSE
chr8	123430034	G	T	ENST00000287387	ENSG00000156795	NTAQ1	TRUE	FALSE
chr8	123430035	T	A	ENST00000287387	ENSG00000156795	NTAQ1	TRUE	FALSE
chr8	123430035	T	C	ENST00000287387	ENSG00000156795	NTAQ1	TRUE	FALSE
chr8	123430035	T	G	ENST00000287387	ENSG00000156795	NTAQ1	TRUE	FALSE
chr8	123436451	A	C	ENST00000287387	ENSG00000156795	NTAQ1	TRUE	FALSE
chr8	123436451	A	G	ENST00000287387	ENSG00000156795	NTAQ1	TRUE	FALSE
chr8	123436451	A	T	ENST00000287387	ENSG00000156795	NTAQ1	TRUE	FALSE
chr8	123436452	G	A	ENST00000287387	ENSG00000156795	NTAQ1	TRUE	FALSE
chr8	123436452	G	C	ENST00000287387	ENSG00000156795	NTAQ1	TRUE	FALSE
chr8	123436452	G	T	ENST00000287387	ENSG00000156795	NTAQ1	TRUE	FALSE
chr8	123436458	C	A	ENST00000287387	ENSG00000156795	NTAQ1	TRUE	TRUE
chr8	123436458	C	G	ENST00000287387	ENSG00000156795	NTAQ1	TRUE	TRUE
chr8	123436469	T	A	ENST00000287387	ENSG00000156795	NTAQ1	TRUE	TRUE
chr8	123436481	C	A	ENST00000287387	ENSG00000156795	NTAQ1	TRUE	TRUE
chr8	123436481	C	G	ENST00000287387	ENSG00000156795	NTAQ1	TRUE	TRUE
chr8	123436486	G	T	ENST00000287387	ENSG00000156795	NTAQ1	TRUE	TRUE
chr8	123436489	G	T	ENST00000287387	ENSG00000156795	NTAQ1	TRUE	TRUE
chr8	123436492	C	T	ENST00000287387	ENSG00000156795	NTAQ1	TRUE	TRUE
chr8	123436506	T	A	ENST00000287387	ENSG00000156795	NTAQ1	TRUE	TRUE
chr8	123436506	T	G	ENST00000287387	ENSG00000156795	NTAQ1	TRUE	TRUE
chr8	123436523	T	A	ENST00000287387	ENSG00000156795	NTAQ1	TRUE	TRUE
chr8	123436536	C	A	ENST00000287387	ENSG00000156795	NTAQ1	TRUE	TRUE
chr8	123436551	T	A	ENST00000287387	ENSG00000156795	NTAQ1	TRUE	TRUE
chr8	123436551	T	G	ENST00000287387	ENSG00000156795	NTAQ1	TRUE	TRUE
chr8	123436555	G	T	ENST00000287387	ENSG00000156795	NTAQ1	TRUE	TRUE
chr8	123436567	A	T	ENST00000287387	ENSG00000156795	NTAQ1	TRUE	TRUE
chr8	123436591	C	T	ENST00000287387	ENSG00000156795	NTAQ1	TRUE	TRUE
chr8	123436602	G	A	ENST00000287387	ENSG00000156795	NTAQ1	TRUE	FALSE
chr8	123436602	G	C	ENST00000287387	ENSG00000156795	NTAQ1	TRUE	FALSE
chr8	123436602	G	T	ENST00000287387	ENSG00000156795	NTAQ1	TRUE	FALSE
chr8	123436603	T	A	ENST00000287387	ENSG00000156795	NTAQ1	TRUE	FALSE
chr8	123436603	T	C	ENST00000287387	ENSG00000156795	NTAQ1	TRUE	FALSE
chr8	123436603	T	G	ENST00000287387	ENSG00000156795	NTAQ1	TRUE	FALSE
chr8	123437208	A	C	ENST00000287387	ENSG00000156795	NTAQ1	TRUE	FALSE
chr8	123437208	A	G	ENST00000287387	ENSG00000156795	NTAQ1	TRUE	FALSE
chr8	123437208	A	T	ENST00000287387	ENSG00000156795	NTAQ1	TRUE	FALSE
chr8	123437209	G	A	ENST00000287387	ENSG00000156795	NTAQ1	TRUE	FALSE
chr8	123437209	G	C	ENST00000287387	ENSG00000156795	NTAQ1	TRUE	FALSE
chr8	123437209	G	T	ENST00000287387	ENSG00000156795	NTAQ1	TRUE	FALSE
chr8	123437211	A	T	ENST00000287387	ENSG00000156795	NTAQ1	TRUE	TRUE
chr8	123437217	A	T	ENST00000287387	ENSG00000156795	NTAQ1	TRUE	TRUE
chr8	123437236	C	A	ENST00000287387	ENSG00000156795	NTAQ1	TRUE	TRUE
chr8	123437236	C	G	ENST00000287387	ENSG00000156795	NTAQ1	TRUE	TRUE
chr8	123437240	T	A	ENST00000287387	ENSG00000156795	NTAQ1	TRUE	TRUE
chr8	123437240	T	G	ENST00000287387	ENSG00000156795	NTAQ1	TRUE	TRUE
chr8	123437242	T	A	ENST00000287387	ENSG00000156795	NTAQ1	TRUE	TRUE
chr8	123437244	A	T	ENST00000287387	ENSG00000156795	NTAQ1	TRUE	TRUE
chr8	123437262	C	T	ENST00000287387	ENSG00000156795	NTAQ1	TRUE	TRUE
chr8	123437274	A	T	ENST00000287387	ENSG00000156795	NTAQ1	TRUE	TRUE
chr8	123437293	G	A	ENST00000287387	ENSG00000156795	NTAQ1	FALSE	FALSE
chr8	123437294	G	A	ENST00000287387	ENSG00000156795	NTAQ1	FALSE	FALSE
chr8	123437295	A	T	ENST00000287387	ENSG00000156795	NTAQ1	FALSE	FALSE
chr8	123437298	G	T	ENST00000287387	ENSG00000156795	NTAQ1	FALSE	FALSE
chr8	123437315	T	A	ENST00000287387	ENSG00000156795	NTAQ1	FALSE	FALSE
chr8	123437315	T	G	ENST00000287387	ENSG00000156795	NTAQ1	FALSE	FALSE
chr8	123437321	C	A	ENST00000287387	ENSG00000156795	NTAQ1	FALSE	FALSE
chr8	123437325	G	T	ENST00000287387	ENSG00000156795	NTAQ1	FALSE	FALSE
chr8	123437331	G	T	ENST00000287387	ENSG00000156795	NTAQ1	FALSE	FALSE
chr8	123437335	G	A	ENST00000287387	ENSG00000156795	NTAQ1	TRUE	FALSE
chr8	123437335	G	C	ENST00000287387	ENSG00000156795	NTAQ1	TRUE	FALSE
chr8	123437335	G	T	ENST00000287387	ENSG00000156795	NTAQ1	TRUE	FALSE
chr8	123437336	T	A	ENST00000287387	ENSG00000156795	NTAQ1	TRUE	FALSE
chr8	123437336	T	C	ENST00000287387	ENSG00000156795	NTAQ1	TRUE	FALSE
chr8	123437336	T	G	ENST00000287387	ENSG00000156795	NTAQ1	TRUE	FALSE
chr8	123441304	A	C	ENST00000287387	ENSG00000156795	NTAQ1	TRUE	FALSE
chr8	123441304	A	G	ENST00000287387	ENSG00000156795	NTAQ1	TRUE	FALSE
chr8	123441304	A	T	ENST00000287387	ENSG00000156795	NTAQ1	TRUE	FALSE
chr8	123441305	G	A	ENST00000287387	ENSG00000156795	NTAQ1	TRUE	FALSE
chr8	123441305	G	C	ENST00000287387	ENSG00000156795	NTAQ1	TRUE	FALSE
chr8	123441305	G	T	ENST00000287387	ENSG00000156795	NTAQ1	TRUE	FALSE
chr8	123441311	A	T	ENST00000287387	ENSG00000156795	NTAQ1	FALSE	FALSE
chr8	123441347	A	T	ENST00000287387	ENSG00000156795	NTAQ1	FALSE	FALSE
chr8	123441353	G	T	ENST00000287387	ENSG00000156795	NTAQ1	FALSE	FALSE
chr8	123441357	G	A	ENST00000287387	ENSG00000156795	NTAQ1	FALSE	FALSE
chr8	123441358	G	A	ENST00000287387	ENSG00000156795	NTAQ1	FALSE	FALSE
chr8	123441370	C	A	ENST00000287387	ENSG00000156795	NTAQ1	FALSE	FALSE
chr8	123441370	C	G	ENST00000287387	ENSG00000156795	NTAQ1	FALSE	FALSE
chr8	123441380	G	T	ENST00000287387	ENSG00000156795	NTAQ1	FALSE	FALSE
chr8	123441404	A	T	ENST00000287387	ENSG00000156795	NTAQ1	FALSE	FALSE
chr8	123441412	C	A	ENST00000287387	ENSG00000156795	NTAQ1	FALSE	FALSE
chr8	123503381	T	A	ENST00000517956	ENSG00000156804	FBXO32	FALSE	FALSE
chr8	123503386	A	T	ENST00000517956	ENSG00000156804	FBXO32	FALSE	FALSE
chr8	123503402	G	A	ENST00000517956	ENSG00000156804	FBXO32	FALSE	FALSE
chr8	123503407	G	C	ENST00000517956	ENSG00000156804	FBXO32	FALSE	FALSE
chr8	123503407	G	T	ENST00000517956	ENSG00000156804	FBXO32	FALSE	FALSE
chr8	123503413	G	C	ENST00000517956	ENSG00000156804	FBXO32	FALSE	FALSE
chr8	123503413	G	T	ENST00000517956	ENSG00000156804	FBXO32	FALSE	FALSE
chr8	123503421	G	T	ENST00000517956	ENSG00000156804	FBXO32	FALSE	FALSE
chr8	123503429	C	A	ENST00000517956	ENSG00000156804	FBXO32	FALSE	FALSE
chr8	123503445	G	T	ENST00000517956	ENSG00000156804	FBXO32	FALSE	FALSE
chr8	123503463	C	A	ENST00000517956	ENSG00000156804	FBXO32	TRUE	FALSE
chr8	123503463	C	G	ENST00000517956	ENSG00000156804	FBXO32	TRUE	FALSE
chr8	123503463	C	T	ENST00000517956	ENSG00000156804	FBXO32	TRUE	FALSE
chr8	123503464	T	A	ENST00000517956	ENSG00000156804	FBXO32	TRUE	FALSE
chr8	123503464	T	C	ENST00000517956	ENSG00000156804	FBXO32	TRUE	FALSE
chr8	123503464	T	G	ENST00000517956	ENSG00000156804	FBXO32	TRUE	FALSE
chr8	123504602	A	C	ENST00000517956	ENSG00000156804	FBXO32	TRUE	FALSE
chr8	123504602	A	G	ENST00000517956	ENSG00000156804	FBXO32	TRUE	FALSE
chr8	123504602	A	T	ENST00000517956	ENSG00000156804	FBXO32	TRUE	FALSE
chr8	123504603	C	A	ENST00000517956	ENSG00000156804	FBXO32	TRUE	FALSE
chr8	123504603	C	G	ENST00000517956	ENSG00000156804	FBXO32	TRUE	FALSE
chr8	123504603	C	T	ENST00000517956	ENSG00000156804	FBXO32	TRUE	FALSE
chr8	123504606	T	A	ENST00000517956	ENSG00000156804	FBXO32	FALSE	FALSE
chr8	123504607	C	T	ENST00000517956	ENSG00000156804	FBXO32	FALSE	FALSE
chr8	123504608	C	T	ENST00000517956	ENSG00000156804	FBXO32	FALSE	FALSE
chr8	123504622	A	T	ENST00000517956	ENSG00000156804	FBXO32	FALSE	FALSE
chr8	123504630	T	A	ENST00000517956	ENSG00000156804	FBXO32	FALSE	FALSE
chr8	123504631	G	T	ENST00000517956	ENSG00000156804	FBXO32	FALSE	FALSE
chr8	123504639	G	A	ENST00000517956	ENSG00000156804	FBXO32	FALSE	FALSE
chr8	123504651	C	A	ENST00000517956	ENSG00000156804	FBXO32	FALSE	FALSE
chr8	123504652	A	C	ENST00000517956	ENSG00000156804	FBXO32	FALSE	FALSE
chr8	123504652	A	T	ENST00000517956	ENSG00000156804	FBXO32	FALSE	FALSE
chr8	123504657	G	A	ENST00000517956	ENSG00000156804	FBXO32	TRUE	TRUE
chr8	123504660	C	A	ENST00000517956	ENSG00000156804	FBXO32	TRUE	TRUE
chr8	123504663	T	A	ENST00000517956	ENSG00000156804	FBXO32	TRUE	TRUE
chr8	123504670	G	C	ENST00000517956	ENSG00000156804	FBXO32	TRUE	TRUE
chr8	123504670	G	T	ENST00000517956	ENSG00000156804	FBXO32	TRUE	TRUE
chr8	123504673	A	T	ENST00000517956	ENSG00000156804	FBXO32	TRUE	TRUE
chr8	123504678	G	A	ENST00000517956	ENSG00000156804	FBXO32	TRUE	TRUE
chr8	123504687	T	A	ENST00000517956	ENSG00000156804	FBXO32	TRUE	TRUE
chr8	123504691	A	C	ENST00000517956	ENSG00000156804	FBXO32	TRUE	TRUE
chr8	123504691	A	T	ENST00000517956	ENSG00000156804	FBXO32	TRUE	TRUE
chr8	123504699	T	A	ENST00000517956	ENSG00000156804	FBXO32	TRUE	TRUE
chr8	123504702	T	A	ENST00000517956	ENSG00000156804	FBXO32	TRUE	TRUE
chr8	123504703	C	T	ENST00000517956	ENSG00000156804	FBXO32	TRUE	TRUE
chr8	123504704	C	T	ENST00000517956	ENSG00000156804	FBXO32	TRUE	TRUE
chr8	123504714	G	A	ENST00000517956	ENSG00000156804	FBXO32	TRUE	TRUE
chr8	123504720	T	A	ENST00000517956	ENSG00000156804	FBXO32	TRUE	TRUE
chr8	123504725	G	C	ENST00000517956	ENSG00000156804	FBXO32	TRUE	TRUE
chr8	123504725	G	T	ENST00000517956	ENSG00000156804	FBXO32	TRUE	TRUE
chr8	123504734	A	C	ENST00000517956	ENSG00000156804	FBXO32	TRUE	TRUE
chr8	123504734	A	T	ENST00000517956	ENSG00000156804	FBXO32	TRUE	TRUE
chr8	123504738	G	A	ENST00000517956	ENSG00000156804	FBXO32	TRUE	TRUE
chr8	123504741	T	A	ENST00000517956	ENSG00000156804	FBXO32	TRUE	TRUE
chr8	123504748	C	A	ENST00000517956	ENSG00000156804	FBXO32	TRUE	FALSE
chr8	123504748	C	G	ENST00000517956	ENSG00000156804	FBXO32	TRUE	FALSE
chr8	123504748	C	T	ENST00000517956	ENSG00000156804	FBXO32	TRUE	FALSE
chr8	123504749	T	A	ENST00000517956	ENSG00000156804	FBXO32	TRUE	FALSE
chr8	123504749	T	C	ENST00000517956	ENSG00000156804	FBXO32	TRUE	FALSE
chr8	123504749	T	G	ENST00000517956	ENSG00000156804	FBXO32	TRUE	FALSE
chr8	123506390	A	C	ENST00000517956	ENSG00000156804	FBXO32	TRUE	FALSE
chr8	123506390	A	G	ENST00000517956	ENSG00000156804	FBXO32	TRUE	FALSE
chr8	123506390	A	T	ENST00000517956	ENSG00000156804	FBXO32	TRUE	FALSE
chr8	123506391	C	A	ENST00000517956	ENSG00000156804	FBXO32	TRUE	FALSE
chr8	123506391	C	G	ENST00000517956	ENSG00000156804	FBXO32	TRUE	FALSE
chr8	123506391	C	T	ENST00000517956	ENSG00000156804	FBXO32	TRUE	FALSE
chr8	123506394	G	A	ENST00000517956	ENSG00000156804	FBXO32	TRUE	TRUE
chr8	123506400	C	A	ENST00000517956	ENSG00000156804	FBXO32	TRUE	TRUE
chr8	123506410	G	C	ENST00000517956	ENSG00000156804	FBXO32	TRUE	TRUE
chr8	123506410	G	T	ENST00000517956	ENSG00000156804	FBXO32	TRUE	TRUE
chr8	123506415	G	A	ENST00000517956	ENSG00000156804	FBXO32	TRUE	TRUE
chr8	123506416	G	T	ENST00000517956	ENSG00000156804	FBXO32	TRUE	TRUE
chr8	123506424	T	A	ENST00000517956	ENSG00000156804	FBXO32	TRUE	TRUE
chr8	123506427	T	A	ENST00000517956	ENSG00000156804	FBXO32	TRUE	TRUE
chr8	123506428	C	T	ENST00000517956	ENSG00000156804	FBXO32	TRUE	TRUE
chr8	123506429	C	T	ENST00000517956	ENSG00000156804	FBXO32	TRUE	TRUE
chr8	123506445	C	A	ENST00000517956	ENSG00000156804	FBXO32	TRUE	TRUE
chr8	123506475	G	A	ENST00000517956	ENSG00000156804	FBXO32	TRUE	TRUE
chr8	123506514	G	A	ENST00000517956	ENSG00000156804	FBXO32	TRUE	TRUE
chr8	123506529	G	A	ENST00000517956	ENSG00000156804	FBXO32	TRUE	TRUE
chr8	123506533	G	T	ENST00000517956	ENSG00000156804	FBXO32	TRUE	TRUE
chr8	123506537	A	T	ENST00000517956	ENSG00000156804	FBXO32	TRUE	TRUE
chr8	123506565	T	A	ENST00000517956	ENSG00000156804	FBXO32	TRUE	TRUE
chr8	123506575	C	A	ENST00000517956	ENSG00000156804	FBXO32	TRUE	FALSE
chr8	123506575	C	G	ENST00000517956	ENSG00000156804	FBXO32	TRUE	FALSE
chr8	123506575	C	T	ENST00000517956	ENSG00000156804	FBXO32	TRUE	FALSE
chr8	123506576	T	A	ENST00000517956	ENSG00000156804	FBXO32	TRUE	FALSE
chr8	123506576	T	C	ENST00000517956	ENSG00000156804	FBXO32	TRUE	FALSE
chr8	123506576	T	G	ENST00000517956	ENSG00000156804	FBXO32	TRUE	FALSE
chr8	123513196	A	C	ENST00000517956	ENSG00000156804	FBXO32	TRUE	FALSE
chr8	123513196	A	G	ENST00000517956	ENSG00000156804	FBXO32	TRUE	FALSE
chr8	123513196	A	T	ENST00000517956	ENSG00000156804	FBXO32	TRUE	FALSE
chr8	123513197	C	A	ENST00000517956	ENSG00000156804	FBXO32	TRUE	FALSE
chr8	123513197	C	G	ENST00000517956	ENSG00000156804	FBXO32	TRUE	FALSE
chr8	123513197	C	T	ENST00000517956	ENSG00000156804	FBXO32	TRUE	FALSE
chr8	123513209	G	A	ENST00000517956	ENSG00000156804	FBXO32	TRUE	TRUE
chr8	123513224	G	A	ENST00000517956	ENSG00000156804	FBXO32	TRUE	TRUE
chr8	123513227	G	A	ENST00000517956	ENSG00000156804	FBXO32	TRUE	TRUE
chr8	123513230	G	A	ENST00000517956	ENSG00000156804	FBXO32	TRUE	TRUE
chr8	123513231	C	T	ENST00000517956	ENSG00000156804	FBXO32	TRUE	TRUE
chr8	123513232	C	T	ENST00000517956	ENSG00000156804	FBXO32	TRUE	TRUE
chr8	123513248	C	A	ENST00000517956	ENSG00000156804	FBXO32	TRUE	TRUE
chr8	123513255	A	C	ENST00000517956	ENSG00000156804	FBXO32	TRUE	TRUE
chr8	123513255	A	T	ENST00000517956	ENSG00000156804	FBXO32	TRUE	TRUE
chr8	123513261	C	T	ENST00000517956	ENSG00000156804	FBXO32	TRUE	TRUE
chr8	123513262	C	T	ENST00000517956	ENSG00000156804	FBXO32	TRUE	TRUE
chr8	123513293	T	A	ENST00000517956	ENSG00000156804	FBXO32	TRUE	TRUE
chr8	123513302	T	A	ENST00000517956	ENSG00000156804	FBXO32	TRUE	TRUE
chr8	123513305	G	A	ENST00000517956	ENSG00000156804	FBXO32	TRUE	TRUE
chr8	123513315	A	T	ENST00000517956	ENSG00000156804	FBXO32	TRUE	TRUE
chr8	123513319	A	C	ENST00000517956	ENSG00000156804	FBXO32	TRUE	TRUE
chr8	123513319	A	T	ENST00000517956	ENSG00000156804	FBXO32	TRUE	TRUE
chr8	123513327	G	C	ENST00000517956	ENSG00000156804	FBXO32	TRUE	TRUE
chr8	123513327	G	T	ENST00000517956	ENSG00000156804	FBXO32	TRUE	TRUE
chr8	123513338	G	A	ENST00000517956	ENSG00000156804	FBXO32	TRUE	TRUE
chr8	123513347	C	A	ENST00000517956	ENSG00000156804	FBXO32	TRUE	TRUE
chr8	123513359	T	A	ENST00000517956	ENSG00000156804	FBXO32	TRUE	TRUE
chr8	123513368	G	A	ENST00000517956	ENSG00000156804	FBXO32	TRUE	TRUE
chr8	123513371	G	A	ENST00000517956	ENSG00000156804	FBXO32	TRUE	TRUE
chr8	123513377	C	A	ENST00000517956	ENSG00000156804	FBXO32	TRUE	TRUE
chr8	123513383	C	A	ENST00000517956	ENSG00000156804	FBXO32	TRUE	FALSE
chr8	123513383	C	G	ENST00000517956	ENSG00000156804	FBXO32	TRUE	FALSE
chr8	123513383	C	T	ENST00000517956	ENSG00000156804	FBXO32	TRUE	FALSE
chr8	123513384	T	A	ENST00000517956	ENSG00000156804	FBXO32	TRUE	FALSE
chr8	123513384	T	C	ENST00000517956	ENSG00000156804	FBXO32	TRUE	FALSE
chr8	123513384	T	G	ENST00000517956	ENSG00000156804	FBXO32	TRUE	FALSE
chr8	123514238	A	C	ENST00000517956	ENSG00000156804	FBXO32	TRUE	FALSE
chr8	123514238	A	G	ENST00000517956	ENSG00000156804	FBXO32	TRUE	FALSE
chr8	123514238	A	T	ENST00000517956	ENSG00000156804	FBXO32	TRUE	FALSE
chr8	123514239	C	A	ENST00000517956	ENSG00000156804	FBXO32	TRUE	FALSE
chr8	123514239	C	G	ENST00000517956	ENSG00000156804	FBXO32	TRUE	FALSE
chr8	123514239	C	T	ENST00000517956	ENSG00000156804	FBXO32	TRUE	FALSE
chr8	123514243	T	A	ENST00000517956	ENSG00000156804	FBXO32	TRUE	TRUE
chr8	123514255	T	A	ENST00000517956	ENSG00000156804	FBXO32	TRUE	TRUE
chr8	123514258	C	A	ENST00000517956	ENSG00000156804	FBXO32	TRUE	TRUE
chr8	123514260	A	T	ENST00000517956	ENSG00000156804	FBXO32	TRUE	TRUE
chr8	123514279	T	A	ENST00000517956	ENSG00000156804	FBXO32	TRUE	TRUE
chr8	123514282	G	A	ENST00000517956	ENSG00000156804	FBXO32	TRUE	TRUE
chr8	123514309	G	A	ENST00000517956	ENSG00000156804	FBXO32	TRUE	TRUE
chr8	123514311	G	C	ENST00000517956	ENSG00000156804	FBXO32	TRUE	TRUE
chr8	123514311	G	T	ENST00000517956	ENSG00000156804	FBXO32	TRUE	TRUE
chr8	123514315	T	A	ENST00000517956	ENSG00000156804	FBXO32	TRUE	TRUE
chr8	123514327	C	A	ENST00000517956	ENSG00000156804	FBXO32	TRUE	TRUE
chr8	123514329	A	T	ENST00000517956	ENSG00000156804	FBXO32	TRUE	TRUE
chr8	123514334	C	A	ENST00000517956	ENSG00000156804	FBXO32	TRUE	FALSE
chr8	123514334	C	G	ENST00000517956	ENSG00000156804	FBXO32	TRUE	FALSE
chr8	123514334	C	T	ENST00000517956	ENSG00000156804	FBXO32	TRUE	FALSE
chr8	123514335	T	A	ENST00000517956	ENSG00000156804	FBXO32	TRUE	FALSE
chr8	123514335	T	C	ENST00000517956	ENSG00000156804	FBXO32	TRUE	FALSE
chr8	123514335	T	G	ENST00000517956	ENSG00000156804	FBXO32	TRUE	FALSE
chr8	123531896	A	C	ENST00000517956	ENSG00000156804	FBXO32	TRUE	FALSE
chr8	123531896	A	G	ENST00000517956	ENSG00000156804	FBXO32	FALSE	FALSE
chr8	123531896	A	T	ENST00000517956	ENSG00000156804	FBXO32	TRUE	FALSE
chr8	123531897	C	A	ENST00000517956	ENSG00000156804	FBXO32	TRUE	FALSE
chr8	123531897	C	G	ENST00000517956	ENSG00000156804	FBXO32	TRUE	FALSE
chr8	123531897	C	T	ENST00000517956	ENSG00000156804	FBXO32	TRUE	FALSE
chr8	123531907	G	C	ENST00000517956	ENSG00000156804	FBXO32	TRUE	TRUE
chr8	123531907	G	T	ENST00000517956	ENSG00000156804	FBXO32	TRUE	TRUE
chr8	123531918	T	A	ENST00000517956	ENSG00000156804	FBXO32	TRUE	TRUE
chr8	123531921	T	A	ENST00000517956	ENSG00000156804	FBXO32	TRUE	TRUE
chr8	123531941	G	C	ENST00000517956	ENSG00000156804	FBXO32	TRUE	TRUE
chr8	123531941	G	T	ENST00000517956	ENSG00000156804	FBXO32	TRUE	TRUE
chr8	123531954	T	A	ENST00000517956	ENSG00000156804	FBXO32	TRUE	TRUE
chr8	123531966	C	A	ENST00000517956	ENSG00000156804	FBXO32	TRUE	TRUE
chr8	123531976	G	T	ENST00000517956	ENSG00000156804	FBXO32	TRUE	TRUE
chr8	123531979	A	C	ENST00000517956	ENSG00000156804	FBXO32	TRUE	TRUE
chr8	123531979	A	T	ENST00000517956	ENSG00000156804	FBXO32	TRUE	TRUE
chr8	123531984	C	A	ENST00000517956	ENSG00000156804	FBXO32	TRUE	TRUE
chr8	123531991	C	A	ENST00000517956	ENSG00000156804	FBXO32	TRUE	FALSE
chr8	123531991	C	G	ENST00000517956	ENSG00000156804	FBXO32	TRUE	FALSE
chr8	123531991	C	T	ENST00000517956	ENSG00000156804	FBXO32	TRUE	FALSE
chr8	123531992	T	A	ENST00000517956	ENSG00000156804	FBXO32	TRUE	FALSE
chr8	123531992	T	C	ENST00000517956	ENSG00000156804	FBXO32	TRUE	FALSE
chr8	123531992	T	G	ENST00000517956	ENSG00000156804	FBXO32	TRUE	FALSE
chr8	123533189	A	C	ENST00000517956	ENSG00000156804	FBXO32	TRUE	FALSE
chr8	123533189	A	G	ENST00000517956	ENSG00000156804	FBXO32	FALSE	FALSE
chr8	123533189	A	T	ENST00000517956	ENSG00000156804	FBXO32	TRUE	FALSE
chr8	123533190	C	A	ENST00000517956	ENSG00000156804	FBXO32	TRUE	FALSE
chr8	123533190	C	G	ENST00000517956	ENSG00000156804	FBXO32	TRUE	FALSE
chr8	123533190	C	T	ENST00000517956	ENSG00000156804	FBXO32	TRUE	FALSE
chr8	123533193	C	A	ENST00000517956	ENSG00000156804	FBXO32	TRUE	TRUE
chr8	123533196	T	A	ENST00000517956	ENSG00000156804	FBXO32	TRUE	TRUE
chr8	123533205	C	A	ENST00000517956	ENSG00000156804	FBXO32	TRUE	TRUE
chr8	123533208	T	A	ENST00000517956	ENSG00000156804	FBXO32	TRUE	TRUE
chr8	123533215	A	C	ENST00000517956	ENSG00000156804	FBXO32	TRUE	TRUE
chr8	123533215	A	T	ENST00000517956	ENSG00000156804	FBXO32	TRUE	TRUE
chr8	123533221	C	T	ENST00000517956	ENSG00000156804	FBXO32	TRUE	TRUE
chr8	123533222	C	T	ENST00000517956	ENSG00000156804	FBXO32	TRUE	TRUE
chr8	123533226	T	A	ENST00000517956	ENSG00000156804	FBXO32
chr8	123533229	C	A	ENST00000517956	ENSG00000156804	FBXO32	TRUE	TRUE
chr8	123533232	G	A	ENST00000517956	ENSG00000156804	FBXO32	TRUE	TRUE
chr8	123533239	A	C	ENST00000517956	ENSG00000156804	FBXO32	TRUE	TRUE
chr8	123533239	A	T	ENST00000517956	ENSG00000156804	FBXO32	TRUE	TRUE
chr8	123533241	C	A	ENST00000517956	ENSG00000156804	FBXO32	TRUE	FALSE
chr8	123533241	C	G	ENST00000517956	ENSG00000156804	FBXO32	TRUE	FALSE
chr8	123533241	C	T	ENST00000517956	ENSG00000156804	FBXO32	TRUE	FALSE
chr8	123533242	T	A	ENST00000517956	ENSG00000156804	FBXO32	TRUE	FALSE
chr8	123533242	T	C	ENST00000517956	ENSG00000156804	FBXO32	TRUE	FALSE
chr8	123533242	T	G	ENST00000517956	ENSG00000156804	FBXO32	TRUE	FALSE
chr8	123534700	A	C	ENST00000517956	ENSG00000156804	FBXO32	TRUE	FALSE
chr8	123534700	A	G	ENST00000517956	ENSG00000156804	FBXO32	TRUE	FALSE
chr8	123534700	A	T	ENST00000517956	ENSG00000156804	FBXO32	TRUE	FALSE
chr8	123534701	C	A	ENST00000517956	ENSG00000156804	FBXO32	TRUE	FALSE
chr8	123534701	C	G	ENST00000517956	ENSG00000156804	FBXO32	TRUE	FALSE
chr8	123534701	C	T	ENST00000517956	ENSG00000156804	FBXO32	TRUE	FALSE
chr8	123534705	G	A	ENST00000517956	ENSG00000156804	FBXO32	TRUE	TRUE
chr8	123534711	T	A	ENST00000517956	ENSG00000156804	FBXO32	TRUE	TRUE
chr8	123534717	T	A	ENST00000517956	ENSG00000156804	FBXO32	TRUE	TRUE
chr8	123534735	T	A	ENST00000517956	ENSG00000156804	FBXO32	TRUE	TRUE
chr8	123534738	T	A	ENST00000517956	ENSG00000156804	FBXO32	TRUE	TRUE
chr8	123534741	T	A	ENST00000517956	ENSG00000156804	FBXO32	TRUE	TRUE
chr8	123534744	T	A	ENST00000517956	ENSG00000156804	FBXO32	TRUE	TRUE
chr8	123534747	T	A	ENST00000517956	ENSG00000156804	FBXO32	TRUE	TRUE
chr8	123534760	A	C	ENST00000517956	ENSG00000156804	FBXO32	TRUE	TRUE
chr8	123534760	A	T	ENST00000517956	ENSG00000156804	FBXO32	TRUE	TRUE
chr8	123534786	C	A	ENST00000517956	ENSG00000156804	FBXO32	TRUE	TRUE
chr8	123534789	T	A	ENST00000517956	ENSG00000156804	FBXO32	TRUE	TRUE
chr8	123534793	G	C	ENST00000517956	ENSG00000156804	FBXO32	TRUE	TRUE
chr8	123534793	G	T	ENST00000517956	ENSG00000156804	FBXO32	TRUE	TRUE
chr8	123534801	C	A	ENST00000517956	ENSG00000156804	FBXO32	TRUE	TRUE
chr8	123534804	T	A	ENST00000517956	ENSG00000156804	FBXO32	TRUE	TRUE
chr8	123534808	G	T	ENST00000517956	ENSG00000156804	FBXO32	TRUE	TRUE
chr8	123534811	G	C	ENST00000517956	ENSG00000156804	FBXO32	TRUE	TRUE
chr8	123534811	G	T	ENST00000517956	ENSG00000156804	FBXO32	TRUE	TRUE
chr8	123534815	C	A	ENST00000517956	ENSG00000156804	FBXO32	TRUE	TRUE
chr8	123534815	C	G	ENST00000517956	ENSG00000156804	FBXO32	TRUE	FALSE
chr8	123534815	C	T	ENST00000517956	ENSG00000156804	FBXO32	TRUE	FALSE
chr8	123534816	T	A	ENST00000517956	ENSG00000156804	FBXO32	TRUE	FALSE
chr8	123534816	T	C	ENST00000517956	ENSG00000156804	FBXO32	TRUE	FALSE
chr8	123534816	T	G	ENST00000517956	ENSG00000156804	FBXO32	TRUE	FALSE
chr8	123540897	A	C	ENST00000517956	ENSG00000156804	FBXO32	TRUE	FALSE
chr8	123540897	A	G	ENST00000517956	ENSG00000156804	FBXO32	TRUE	FALSE
chr8	123540897	A	T	ENST00000517956	ENSG00000156804	FBXO32	TRUE	FALSE
chr8	123540898	C	A	ENST00000517956	ENSG00000156804	FBXO32	TRUE	FALSE
chr8	123540898	C	G	ENST00000517956	ENSG00000156804	FBXO32	TRUE	FALSE
chr8	123540898	C	T	ENST00000517956	ENSG00000156804	FBXO32	TRUE	FALSE
chr8	123540930	T	A	ENST00000517956	ENSG00000156804	FBXO32	TRUE	TRUE
chr8	123540933	C	A	ENST00000517956	ENSG00000156804	FBXO32	TRUE	TRUE
chr8	123540948	T	A	ENST00000517956	ENSG00000156804	FBXO32	TRUE	FALSE
chr8	123540949	C	T	ENST00000517956	ENSG00000156804	FBXO32	TRUE	FALSE
chr8	123540950	C	T	ENST00000517956	ENSG00000156804	FBXO32	TRUE	FALSE
chr8	123540966	T	A	ENST00000517956	ENSG00000156804	FBXO32	FALSE	FALSE
chr8	123540970	C	T	ENST00000517956	ENSG00000156804	FBXO32	FALSE	FALSE
chr8	123540971	C	T	ENST00000517956	ENSG00000156804	FBXO32	FALSE	FALSE
chr8	123540978	G	A	ENST00000517956	ENSG00000156804	FBXO32	FALSE	FALSE
chr8	123540991	C	T	ENST00000517956	ENSG00000156804	FBXO32	FALSE	FALSE
chr8	123540992	C	T	ENST00000517956	ENSG00000156804	FBXO32	FALSE	FALSE
chr8	123540999	G	A	ENST00000517956	ENSG00000156804	FBXO32	FALSE	FALSE
chr8	123645766	G	T	ENST00000684634	ENSG00000175946	KLHL38	FALSE	FALSE
chr8	123645771	G	A	ENST00000684634	ENSG00000175946	KLHL38	FALSE	FALSE
chr8	123645781	G	T	ENST00000684634	ENSG00000175946	KLHL38	FALSE	FALSE
chr8	123645801	T	A	ENST00000684634	ENSG00000175946	KLHL38	FALSE	FALSE
chr8	123645813	G	A	ENST00000684634	ENSG00000175946	KLHL38	FALSE	FALSE
chr8	123645816	C	A	ENST00000684634	ENSG00000175946	KLHL38	FALSE	FALSE
chr8	123645819	G	A	ENST00000684634	ENSG00000175946	KLHL38	FALSE	FALSE
chr8	123645826	C	T	ENST00000684634	ENSG00000175946	KLHL38	FALSE	FALSE
chr8	123645827	C	T	ENST00000684634	ENSG00000175946	KLHL38	FALSE	FALSE
chr8	123645840	C	A	ENST00000684634	ENSG00000175946	KLHL38	FALSE	FALSE
chr8	123645847	G	C	ENST00000684634	ENSG00000175946	KLHL38	FALSE	FALSE
chr8	123645847	G	T	ENST00000684634	ENSG00000175946	KLHL38	FALSE	FALSE
chr8	123645850	G	T	ENST00000684634	ENSG00000175946	KLHL38	FALSE	FALSE
chr8	123645873	C	A	ENST00000684634	ENSG00000175946	KLHL38	FALSE	FALSE
chr8	123645880	G	T	ENST00000684634	ENSG00000175946	KLHL38	FALSE	FALSE
chr8	123645913	G	C	ENST00000684634	ENSG00000175946	KLHL38	FALSE	FALSE
chr8	123645913	G	T	ENST00000684634	ENSG00000175946	KLHL38	FALSE	FALSE
chr8	123645921	T	A	ENST00000684634	ENSG00000175946	KLHL38	FALSE	FALSE
chr8	123645927	C	A	ENST00000684634	ENSG00000175946	KLHL38	FALSE	FALSE
chr8	123645963	T	A	ENST00000684634	ENSG00000175946	KLHL38	FALSE	FALSE
chr8	123645973	A	T	ENST00000684634	ENSG00000175946	KLHL38	FALSE	FALSE
chr8	123645978	T	A	ENST00000684634	ENSG00000175946	KLHL38	FALSE	FALSE
chr8	123645987	T	A	ENST00000684634	ENSG00000175946	KLHL38	FALSE	FALSE
chr8	123645996	G	A	ENST00000684634	ENSG00000175946	KLHL38	FALSE	FALSE
chr8	123646003	A	C	ENST00000684634	ENSG00000175946	KLHL38	FALSE	FALSE
chr8	123646003	A	T	ENST00000684634	ENSG00000175946	KLHL38	FALSE	FALSE
chr8	123646024	G	C	ENST00000684634	ENSG00000175946	KLHL38	FALSE	FALSE
chr8	123646024	G	T	ENST00000684634	ENSG00000175946	KLHL38	FALSE	FALSE
chr8	123646029	C	A	ENST00000684634	ENSG00000175946	KLHL38	TRUE	FALSE
chr8	123646029	C	G	ENST00000684634	ENSG00000175946	KLHL38	TRUE	FALSE
chr8	123646029	C	T	ENST00000684634	ENSG00000175946	KLHL38	TRUE	FALSE
chr8	123646030	T	A	ENST00000684634	ENSG00000175946	KLHL38	TRUE	FALSE
chr8	123646030	T	C	ENST00000684634	ENSG00000175946	KLHL38	TRUE	FALSE
chr8	123646030	T	G	ENST00000684634	ENSG00000175946	KLHL38	TRUE	FALSE
chr8	123646907	A	C	ENST00000684634	ENSG00000175946	KLHL38	TRUE	FALSE
chr8	123646907	A	G	ENST00000684634	ENSG00000175946	KLHL38	TRUE	FALSE
chr8	123646907	A	T	ENST00000684634	ENSG00000175946	KLHL38	TRUE	FALSE
chr8	123646908	C	A	ENST00000684634	ENSG00000175946	KLHL38	TRUE	FALSE
chr8	123646908	C	G	ENST00000684634	ENSG00000175946	KLHL38	TRUE	FALSE
chr8	123646908	C	T	ENST00000684634	ENSG00000175946	KLHL38	TRUE	FALSE
chr8	123646912	C	A	ENST00000684634	ENSG00000175946	KLHL38	FALSE	FALSE
chr8	123646930	C	A	ENST00000684634	ENSG00000175946	KLHL38	FALSE	FALSE
chr8	123646952	A	T	ENST00000684634	ENSG00000175946	KLHL38	FALSE	FALSE
chr8	123646963	T	A	ENST00000684634	ENSG00000175946	KLHL38	TRUE	TRUE
chr8	123646972	T	A	ENST00000684634	ENSG00000175946	KLHL38	TRUE	TRUE
chr8	123646978	C	A	ENST00000684634	ENSG00000175946	KLHL38	TRUE	TRUE
chr8	123646984	T	A	ENST00000684634	ENSG00000175946	KLHL38	TRUE	TRUE
chr8	123646988	C	T	ENST00000684634	ENSG00000175946	KLHL38	TRUE	TRUE
chr8	123646989	C	T	ENST00000684634	ENSG00000175946	KLHL38	TRUE	TRUE
chr8	123646992	G	T	ENST00000684634	ENSG00000175946	KLHL38	TRUE	TRUE
chr8	123646999	T	A	ENST00000684634	ENSG00000175946	KLHL38	TRUE	TRUE
chr8	123647009	A	C	ENST00000684634	ENSG00000175946	KLHL38	TRUE	TRUE
chr8	123647009	A	T	ENST00000684634	ENSG00000175946	KLHL38	TRUE	TRUE
chr8	123647015	C	A	ENST00000684634	ENSG00000175946	KLHL38	TRUE	FALSE
chr8	123647015	C	G	ENST00000684634	ENSG00000175946	KLHL38	TRUE	FALSE
chr8	123647015	C	T	ENST00000684634	ENSG00000175946	KLHL38	TRUE	FALSE
chr8	123647016	T	A	ENST00000684634	ENSG00000175946	KLHL38	TRUE	FALSE
chr8	123647016	T	C	ENST00000684634	ENSG00000175946	KLHL38	TRUE	FALSE
chr8	123647016	T	G	ENST00000684634	ENSG00000175946	KLHL38	TRUE	FALSE
chr8	123651575	A	C	ENST00000684634	ENSG00000175946	KLHL38	TRUE	FALSE
chr8	123651575	A	G	ENST00000684634	ENSG00000175946	KLHL38	TRUE	FALSE
chr8	123651575	A	T	ENST00000684634	ENSG00000175946	KLHL38	TRUE	FALSE
chr8	123651576	C	A	ENST00000684634	ENSG00000175946	KLHL38	TRUE	FALSE
chr8	123651576	C	G	ENST00000684634	ENSG00000175946	KLHL38	TRUE	FALSE
chr8	123651576	C	T	ENST00000684634	ENSG00000175946	KLHL38	TRUE	FALSE
chr8	123651579	G	A	ENST00000684634	ENSG00000175946	KLHL38	TRUE	TRUE
chr8	123651600	G	A	ENST00000684634	ENSG00000175946	KLHL38	TRUE	TRUE
chr8	123651612	C	A	ENST00000684634	ENSG00000175946	KLHL38	TRUE	TRUE
chr8	123651615	C	A	ENST00000684634	ENSG00000175946	KLHL38	TRUE	TRUE
chr8	123651618	C	A	ENST00000684634	ENSG00000175946	KLHL38	TRUE	TRUE
chr8	123651625	A	C	ENST00000684634	ENSG00000175946	KLHL38	TRUE	TRUE
chr8	123651625	A	T	ENST00000684634	ENSG00000175946	KLHL38	TRUE	TRUE
chr8	123651633	T	A	ENST00000684634	ENSG00000175946	KLHL38	TRUE	TRUE
chr8	123651636	G	A	ENST00000684634	ENSG00000175946	KLHL38	TRUE	TRUE
chr8	123651642	T	A	ENST00000684634	ENSG00000175946	KLHL38	TRUE	TRUE
chr8	123651693	C	A	ENST00000684634	ENSG00000175946	KLHL38	TRUE	TRUE
chr8	123651694	C	T	ENST00000684634	ENSG00000175946	KLHL38	TRUE	TRUE
chr8	123651695	C	T	ENST00000684634	ENSG00000175946	KLHL38	TRUE	TRUE
chr8	123651703	G	T	ENST00000684634	ENSG00000175946	KLHL38	TRUE	TRUE
chr8	123651715	A	C	ENST00000684634	ENSG00000175946	KLHL38	TRUE	TRUE
chr8	123651715	A	T	ENST00000684634	ENSG00000175946	KLHL38	TRUE	TRUE
chr8	123651723	C	A	ENST00000684634	ENSG00000175946	KLHL38	TRUE	TRUE
chr8	123651741	C	A	ENST00000684634	ENSG00000175946	KLHL38	TRUE	TRUE
chr8	123651744	G	A	ENST00000684634	ENSG00000175946	KLHL38	TRUE	TRUE
chr8	123651750	C	A	ENST00000684634	ENSG00000175946	KLHL38	TRUE	TRUE
chr8	123651753	C	A	ENST00000684634	ENSG00000175946	KLHL38	TRUE	TRUE
chr8	123651783	T	A	ENST00000684634	ENSG00000175946	KLHL38	TRUE	TRUE
chr8	123651798	T	A	ENST00000684634	ENSG00000175946	KLHL38	TRUE	TRUE
chr8	123651805	G	C	ENST00000684634	ENSG00000175946	KLHL38	TRUE	TRUE
chr8	123651805	G	T	ENST00000684634	ENSG00000175946	KLHL38	TRUE	TRUE
chr8	123651828	C	A	ENST00000684634	ENSG00000175946	KLHL38	TRUE	TRUE
chr8	123651838	C	T	ENST00000684634	ENSG00000175946	KLHL38	TRUE	TRUE
chr8	123651839	C	T	ENST00000684634	ENSG00000175946	KLHL38	TRUE	TRUE
chr8	123651843	G	A	ENST00000684634	ENSG00000175946	KLHL38	TRUE	TRUE
chr8	123651852	T	A	ENST00000684634	ENSG00000175946	KLHL38	TRUE	TRUE
chr8	123651865	G	C	ENST00000684634	ENSG00000175946	KLHL38	TRUE	TRUE
chr8	123651865	G	T	ENST00000684634	ENSG00000175946	KLHL38	TRUE	TRUE
chr8	123651896	G	C	ENST00000684634	ENSG00000175946	KLHL38	TRUE	TRUE
chr8	123651896	G	T	ENST00000684634	ENSG00000175946	KLHL38	TRUE	TRUE
chr8	123651922	A	C	ENST00000684634	ENSG00000175946	KLHL38	TRUE	TRUE
chr8	123651922	A	T	ENST00000684634	ENSG00000175946	KLHL38	TRUE	TRUE
chr8	123651938	A	T	ENST00000684634	ENSG00000175946	KLHL38	TRUE	TRUE
chr8	123651957	T	A	ENST00000684634	ENSG00000175946	KLHL38	TRUE	TRUE
chr8	123651958	G	C	ENST00000684634	ENSG00000175946	KLHL38	TRUE	TRUE
chr8	123651958	G	T	ENST00000684634	ENSG00000175946	KLHL38	TRUE	TRUE
chr8	123651978	T	A	ENST00000684634	ENSG00000175946	KLHL38	TRUE	TRUE
chr8	123651990	G	A	ENST00000684634	ENSG00000175946	KLHL38	TRUE	TRUE
chr8	123651991	C	T	ENST00000684634	ENSG00000175946	KLHL38	TRUE	TRUE
chr8	123651992	C	T	ENST00000684634	ENSG00000175946	KLHL38	TRUE	TRUE
chr8	123651996	G	A	ENST00000684634	ENSG00000175946	KLHL38	TRUE	TRUE
chr8	123652005	G	A	ENST00000684634	ENSG00000175946	KLHL38	TRUE	TRUE
chr8	123652008	T	A	ENST00000684634	ENSG00000175946	KLHL38	TRUE	TRUE
chr8	123652012	G	C	ENST00000684634	ENSG00000175946	KLHL38	TRUE	TRUE
chr8	123652012	G	T	ENST00000684634	ENSG00000175946	KLHL38	TRUE	TRUE
chr8	123652038	G	A	ENST00000684634	ENSG00000175946	KLHL38	TRUE	TRUE
chr8	123652041	G	A	ENST00000684634	ENSG00000175946	KLHL38	TRUE	TRUE
chr8	123652050	T	A	ENST00000684634	ENSG00000175946	KLHL38	TRUE	TRUE
chr8	123652056	C	A	ENST00000684634	ENSG00000175946	KLHL38	TRUE	TRUE
chr8	123652061	A	T	ENST00000684634	ENSG00000175946	KLHL38	TRUE	TRUE
chr8	123652080	G	A	ENST00000684634	ENSG00000175946	KLHL38	TRUE	TRUE
chr8	123652081	G	C	ENST00000684634	ENSG00000175946	KLHL38	TRUE	TRUE
chr8	123652081	G	T	ENST00000684634	ENSG00000175946	KLHL38	TRUE	TRUE
chr8	123652092	T	A	ENST00000684634	ENSG00000175946	KLHL38	TRUE	TRUE
chr8	123652106	A	T	ENST00000684634	ENSG00000175946	KLHL38	TRUE	TRUE
chr8	123652116	T	A	ENST00000684634	ENSG00000175946	KLHL38	TRUE	TRUE
chr8	123652117	G	T	ENST00000684634	ENSG00000175946	KLHL38	TRUE	TRUE
chr8	123652138	A	T	ENST00000684634	ENSG00000175946	KLHL38	TRUE	TRUE
chr8	123652142	A	T	ENST00000684634	ENSG00000175946	KLHL38	TRUE	TRUE
chr8	123652155	G	A	ENST00000684634	ENSG00000175946	KLHL38	TRUE	TRUE
chr8	123652158	T	A	ENST00000684634	ENSG00000175946	KLHL38	TRUE	TRUE
chr8	123652161	T	A	ENST00000684634	ENSG00000175946	KLHL38	TRUE	TRUE
chr8	123652170	C	A	ENST00000684634	ENSG00000175946	KLHL38	TRUE	TRUE
chr8	123652172	A	T	ENST00000684634	ENSG00000175946	KLHL38	TRUE	TRUE
chr8	123652182	G	A	ENST00000684634	ENSG00000175946	KLHL38	TRUE	TRUE
chr8	123652183	G	T	ENST00000684634	ENSG00000175946	KLHL38	TRUE	TRUE
chr8	123652193	G	T	ENST00000684634	ENSG00000175946	KLHL38	TRUE	TRUE
chr8	123652200	G	A	ENST00000684634	ENSG00000175946	KLHL38	TRUE	TRUE
chr8	123652249	G	C	ENST00000684634	ENSG00000175946	KLHL38	TRUE	TRUE
chr8	123652249	G	T	ENST00000684634	ENSG00000175946	KLHL38	TRUE	TRUE
chr8	123652254	G	A	ENST00000684634	ENSG00000175946	KLHL38	TRUE	TRUE
chr8	123652266	G	A	ENST00000684634	ENSG00000175946	KLHL38	TRUE	TRUE
chr8	123652269	T	A	ENST00000684634	ENSG00000175946	KLHL38	TRUE	TRUE
chr8	123652278	C	A	ENST00000684634	ENSG00000175946	KLHL38	TRUE	TRUE
chr8	123652281	G	A	ENST00000684634	ENSG00000175946	KLHL38	TRUE	TRUE
chr8	123652285	G	C	ENST00000684634	ENSG00000175946	KLHL38	TRUE	TRUE
chr8	123652285	G	T	ENST00000684634	ENSG00000175946	KLHL38	TRUE	TRUE
chr8	123652290	G	A	ENST00000684634	ENSG00000175946	KLHL38	TRUE	TRUE
chr8	123652293	T	A	ENST00000684634	ENSG00000175946	KLHL38	TRUE	TRUE
chr8	123652302	G	A	ENST00000684634	ENSG00000175946	KLHL38	TRUE	TRUE
chr8	123652314	T	A	ENST00000684634	ENSG00000175946	KLHL38	TRUE	TRUE
chr8	123652318	C	T	ENST00000684634	ENSG00000175946	KLHL38	TRUE	TRUE
chr8	123652319	C	T	ENST00000684634	ENSG00000175946	KLHL38	TRUE	TRUE
chr8	123652335	C	A	ENST00000684634	ENSG00000175946	KLHL38	TRUE	TRUE
chr8	123652344	T	A	ENST00000684634	ENSG00000175946	KLHL38	TRUE	TRUE
chr8	123652347	C	A	ENST00000684634	ENSG00000175946	KLHL38	TRUE	TRUE
chr8	123652350	C	A	ENST00000684634	ENSG00000175946	KLHL38	TRUE	TRUE
chr8	123652353	C	A	ENST00000684634	ENSG00000175946	KLHL38	TRUE	TRUE
chr8	123652357	A	T	ENST00000684634	ENSG00000175946	KLHL38	TRUE	TRUE
chr8	123652374	C	A	ENST00000684634	ENSG00000175946	KLHL38	TRUE	TRUE
chr8	123652378	A	C	ENST00000684634	ENSG00000175946	KLHL38	TRUE	TRUE
chr8	123652378	A	T	ENST00000684634	ENSG00000175946	KLHL38	TRUE	TRUE
chr8	123652388	A	T	ENST00000684634	ENSG00000175946	KLHL38	TRUE	TRUE
chr8	123652392	C	A	ENST00000684634	ENSG00000175946	KLHL38	TRUE	TRUE
chr8	123652394	A	T	ENST00000684634	ENSG00000175946	KLHL38	TRUE	TRUE
chr8	123652399	A	T	ENST00000684634	ENSG00000175946	KLHL38	TRUE	TRUE
chr8	123652407	C	A	ENST00000684634	ENSG00000175946	KLHL38	TRUE	TRUE
chr8	123652410	T	A	ENST00000684634	ENSG00000175946	KLHL38	TRUE	TRUE
chr8	123652421	G	T	ENST00000684634	ENSG00000175946	KLHL38	TRUE	TRUE
chr8	123652434	C	A	ENST00000684634	ENSG00000175946	KLHL38	TRUE	TRUE
chr8	123652458	C	A	ENST00000684634	ENSG00000175946	KLHL38	TRUE	TRUE
chr8	123652467	T	A	ENST00000684634	ENSG00000175946	KLHL38	TRUE	TRUE
chr8	123652470	T	A	ENST00000684634	ENSG00000175946	KLHL38	TRUE	TRUE
chr8	123652473	T	A	ENST00000684634	ENSG00000175946	KLHL38	TRUE	TRUE
chr8	123652482	C	A	ENST00000684634	ENSG00000175946	KLHL38	TRUE	TRUE
chr8	123652483	G	T	ENST00000684634	ENSG00000175946	KLHL38	TRUE	TRUE
chr8	123652490	A	C	ENST00000684634	ENSG00000175946	KLHL38	TRUE	TRUE
chr8	123652490	A	T	ENST00000684634	ENSG00000175946	KLHL38	TRUE	TRUE
chr8	123652497	C	A	ENST00000684634	ENSG00000175946	KLHL38	TRUE	TRUE
chr8	123652499	G	C	ENST00000684634	ENSG00000175946	KLHL38	TRUE	TRUE
chr8	123652499	G	T	ENST00000684634	ENSG00000175946	KLHL38	TRUE	TRUE
chr8	123652506	T	A	ENST00000684634	ENSG00000175946	KLHL38	TRUE	TRUE
chr8	123652519	G	T	ENST00000684634	ENSG00000175946	KLHL38	TRUE	TRUE
chr8	123652535	A	T	ENST00000684634	ENSG00000175946	KLHL38	TRUE	TRUE
chr8	123652539	G	A	ENST00000684634	ENSG00000175946	KLHL38	TRUE	TRUE
chr8	123652545	G	A	ENST00000684634	ENSG00000175946	KLHL38	TRUE	TRUE
chr8	123652547	A	T	ENST00000684634	ENSG00000175946	KLHL38	TRUE	TRUE
chr8	123652549	G	C	ENST00000684634	ENSG00000175946	KLHL38	TRUE	TRUE
chr8	123652549	G	T	ENST00000684634	ENSG00000175946	KLHL38	TRUE	TRUE
chr8	123652553	G	T	ENST00000684634	ENSG00000175946	KLHL38	TRUE	TRUE
chr8	123652558	G	T	ENST00000684634	ENSG00000175946	KLHL38	TRUE	TRUE
chr8	123652566	C	A	ENST00000684634	ENSG00000175946	KLHL38	TRUE	TRUE
chr8	123652575	T	A	ENST00000684634	ENSG00000175946	KLHL38	TRUE	TRUE
chr8	123652584	G	A	ENST00000684634	ENSG00000175946	KLHL38	TRUE	TRUE
chr8	123652602	C	A	ENST00000684634	ENSG00000175946	KLHL38	TRUE	TRUE
chr8	123652641	C	A	ENST00000684634	ENSG00000175946	KLHL38	TRUE	TRUE
chr8	123652648	A	C	ENST00000684634	ENSG00000175946	KLHL38	TRUE	TRUE
chr8	123652648	A	T	ENST00000684634	ENSG00000175946	KLHL38	TRUE	TRUE
chr8	123652654	G	C	ENST00000684634	ENSG00000175946	KLHL38	TRUE	TRUE
chr8	123652654	G	T	ENST00000684634	ENSG00000175946	KLHL38	TRUE	TRUE
chr8	123652668	G	A	ENST00000684634	ENSG00000175946	KLHL38	TRUE	TRUE
chr8	123652695	T	A	ENST00000684634	ENSG00000175946	KLHL38	TRUE	TRUE
chr8	123652701	G	A	ENST00000684634	ENSG00000175946	KLHL38	TRUE	TRUE
chr8	123652707	T	A	ENST00000684634	ENSG00000175946	KLHL38	TRUE	TRUE
chr8	123652713	C	A	ENST00000684634	ENSG00000175946	KLHL38	TRUE	TRUE
chr8	123652719	T	A	ENST00000684634	ENSG00000175946	KLHL38	TRUE	TRUE
chr8	123652722	C	A	ENST00000684634	ENSG00000175946	KLHL38	TRUE	TRUE
chr8	123652735	G	T	ENST00000684634	ENSG00000175946	KLHL38	TRUE	TRUE
chr8	123652753	G	C	ENST00000684634	ENSG00000175946	KLHL38	TRUE	TRUE
chr8	123652753	G	T	ENST00000684634	ENSG00000175946	KLHL38	TRUE	TRUE
chr8	123652786	G	T	ENST00000684634	ENSG00000175946	KLHL38	TRUE	TRUE
chr8	123652797	C	A	ENST00000684634	ENSG00000175946	KLHL38	TRUE	TRUE
chr8	123652810	A	T	ENST00000684634	ENSG00000175946	KLHL38	TRUE	TRUE
chr8	123652842	G	A	ENST00000684634	ENSG00000175946	KLHL38	TRUE	TRUE
chr8	123652847	A	C	ENST00000684634	ENSG00000175946	KLHL38	TRUE	TRUE
chr8	123652847	A	T	ENST00000684634	ENSG00000175946	KLHL38	TRUE	TRUE
chr8	123652860	G	A	ENST00000684634	ENSG00000175946	KLHL38	TRUE	FALSE
chr8	123652865	A	T	ENST00000684634	ENSG00000175946	KLHL38	TRUE	FALSE
chr8	123652868	A	T	ENST00000684634	ENSG00000175946	KLHL38	TRUE	FALSE
chr8	123652893	T	A	ENST00000684634	ENSG00000175946	KLHL38	FALSE	FALSE
chr8	123652913	G	C	ENST00000684634	ENSG00000175946	KLHL38	FALSE	FALSE
chr8	123652913	G	T	ENST00000684634	ENSG00000175946	KLHL38	FALSE	FALSE
chr8	123652917	C	A	ENST00000684634	ENSG00000175946	KLHL38	FALSE	FALSE
chr8	123652920	C	A	ENST00000684634	ENSG00000175946	KLHL38	FALSE	FALSE
chr8	123652928	C	A	ENST00000684634	ENSG00000175946	KLHL38	TRUE	FALSE
chr8	123652928	C	G	ENST00000684634	ENSG00000175946	KLHL38	TRUE	FALSE
chr8	123652928	C	T	ENST00000684634	ENSG00000175946	KLHL38	TRUE	FALSE
chr8	123652929	T	A	ENST00000684634	ENSG00000175946	KLHL38	TRUE	FALSE
chr8	123652929	T	C	ENST00000684634	ENSG00000175946	KLHL38	TRUE	FALSE
chr8	123652929	T	G	ENST00000684634	ENSG00000175946	KLHL38	TRUE	FALSE
chr8	123653584	A	C	ENST00000684634	ENSG00000175946	KLHL38	FALSE	FALSE
chr8	123653584	A	G	ENST00000684634	ENSG00000175946	KLHL38	FALSE	FALSE
chr8	123653584	A	T	ENST00000684634	ENSG00000175946	KLHL38	FALSE	FALSE
chr8	123653585	C	A	ENST00000684634	ENSG00000175946	KLHL38	FALSE	FALSE
chr8	123653585	C	G	ENST00000684634	ENSG00000175946	KLHL38	FALSE	FALSE
chr8	123653585	C	T	ENST00000684634	ENSG00000175946	KLHL38	FALSE	FALSE
chr8	123681247	A	T	ENST00000419625	ENSG00000104537	ANXA13	FALSE	FALSE
chr8	123681266	T	A	ENST00000419625	ENSG00000104537	ANXA13	FALSE	FALSE
chr8	123681289	G	C	ENST00000419625	ENSG00000104537	ANXA13	FALSE	FALSE
chr8	123681289	G	T	ENST00000419625	ENSG00000104537	ANXA13	FALSE	FALSE
chr8	123681314	T	A	ENST00000419625	ENSG00000104537	ANXA13	FALSE	FALSE
chr8	123681317	G	A	ENST00000419625	ENSG00000104537	ANXA13	FALSE	FALSE
chr8	123681318	A	C	ENST00000419625	ENSG00000104537	ANXA13	FALSE	FALSE
chr8	123681318	A	T	ENST00000419625	ENSG00000104537	ANXA13	FALSE	FALSE
chr8	123681323	T	A	ENST00000419625	ENSG00000104537	ANXA13	FALSE	FALSE
chr8	123681326	C	A	ENST00000419625	ENSG00000104537	ANXA13	FALSE	FALSE
chr8	123681329	G	A	ENST00000419625	ENSG00000104537	ANXA13	FALSE	FALSE
chr8	123681335	T	A	ENST00000419625	ENSG00000104537	ANXA13	FALSE	FALSE
chr8	123681341	T	A	ENST00000419625	ENSG00000104537	ANXA13	FALSE	FALSE
chr8	123681350	G	A	ENST00000419625	ENSG00000104537	ANXA13	FALSE	FALSE
chr8	123681360	C	A	ENST00000419625	ENSG00000104537	ANXA13	TRUE	FALSE
chr8	123681360	C	G	ENST00000419625	ENSG00000104537	ANXA13	TRUE	FALSE
chr8	123681360	C	T	ENST00000419625	ENSG00000104537	ANXA13	TRUE	FALSE
chr8	123681361	T	A	ENST00000419625	ENSG00000104537	ANXA13	TRUE	FALSE
chr8	123681361	T	C	ENST00000419625	ENSG00000104537	ANXA13	TRUE	FALSE
chr8	123681361	T	G	ENST00000419625	ENSG00000104537	ANXA13	TRUE	FALSE
chr8	123684608	A	C	ENST00000419625	ENSG00000104537	ANXA13	TRUE	FALSE
chr8	123684608	A	G	ENST00000419625	ENSG00000104537	ANXA13	TRUE	FALSE
chr8	123684608	A	T	ENST00000419625	ENSG00000104537	ANXA13	TRUE	FALSE
chr8	123684609	C	A	ENST00000419625	ENSG00000104537	ANXA13	TRUE	FALSE
chr8	123684609	C	G	ENST00000419625	ENSG00000104537	ANXA13	TRUE	FALSE
chr8	123684609	C	T	ENST00000419625	ENSG00000104537	ANXA13	TRUE	FALSE
chr8	123684612	C	A	ENST00000419625	ENSG00000104537	ANXA13	FALSE	FALSE
chr8	123684638	A	T	ENST00000419625	ENSG00000104537	ANXA13	FALSE	FALSE
chr8	123684645	C	A	ENST00000419625	ENSG00000104537	ANXA13	FALSE	FALSE
chr8	123684648	C	A	ENST00000419625	ENSG00000104537	ANXA13	FALSE	FALSE
chr8	123684666	T	A	ENST00000419625	ENSG00000104537	ANXA13	TRUE	TRUE
chr8	123684671	G	T	ENST00000419625	ENSG00000104537	ANXA13	TRUE	TRUE
chr8	123684675	T	A	ENST00000419625	ENSG00000104537	ANXA13	TRUE	TRUE
chr8	123684676	G	C	ENST00000419625	ENSG00000104537	ANXA13	TRUE	TRUE
chr8	123684676	G	T	ENST00000419625	ENSG00000104537	ANXA13	TRUE	TRUE
chr8	123684687	C	A	ENST00000419625	ENSG00000104537	ANXA13	TRUE	TRUE
chr8	123684694	A	C	ENST00000419625	ENSG00000104537	ANXA13	TRUE	TRUE
chr8	123684694	A	T	ENST00000419625	ENSG00000104537	ANXA13	TRUE	TRUE
chr8	123684702	C	A	ENST00000419625	ENSG00000104537	ANXA13	TRUE	TRUE
chr8	123684703	A	T	ENST00000419625	ENSG00000104537	ANXA13	TRUE	TRUE
chr8	123684711	G	A	ENST00000419625	ENSG00000104537	ANXA13	TRUE	TRUE
chr8	123684715	A	T	ENST00000419625	ENSG00000104537	ANXA13	TRUE	TRUE
chr8	123684720	T	A	ENST00000419625	ENSG00000104537	ANXA13
chr8	123684723	C	A	ENST00000419625	ENSG00000104537	ANXA13	TRUE	FALSE
chr8	123684723	C	G	ENST00000419625	ENSG00000104537	ANXA13	TRUE	FALSE
chr8	123684723	C	T	ENST00000419625	ENSG00000104537	ANXA13	TRUE	FALSE
chr8	123684724	T	A	ENST00000419625	ENSG00000104537	ANXA13	TRUE	FALSE
chr8	123684724	T	C	ENST00000419625	ENSG00000104537	ANXA13	TRUE	FALSE
chr8	123684724	T	G	ENST00000419625	ENSG00000104537	ANXA13	TRUE	FALSE
chr8	123688869	A	C	ENST00000419625	ENSG00000104537	ANXA13	TRUE	FALSE
chr8	123688869	A	G	ENST00000419625	ENSG00000104537	ANXA13	TRUE	FALSE
chr8	123688869	A	T	ENST00000419625	ENSG00000104537	ANXA13	TRUE	FALSE
chr8	123688870	C	A	ENST00000419625	ENSG00000104537	ANXA13	TRUE	FALSE
chr8	123688870	C	G	ENST00000419625	ENSG00000104537	ANXA13	TRUE	FALSE
chr8	123688870	C	T	ENST00000419625	ENSG00000104537	ANXA13	TRUE	FALSE
chr8	123688879	A	C	ENST00000419625	ENSG00000104537	ANXA13
chr8	123688879	A	T	ENST00000419625	ENSG00000104537	ANXA13
chr8	123688881	A	C	ENST00000419625	ENSG00000104537	ANXA13
chr8	123688881	A	T	ENST00000419625	ENSG00000104537	ANXA13
chr8	123688889	T	A	ENST00000419625	ENSG00000104537	ANXA13
chr8	123688892	G	A	ENST00000419625	ENSG00000104537	ANXA13
chr8	123688894	A	T	ENST00000419625	ENSG00000104537	ANXA13
chr8	123688903	G	C	ENST00000419625	ENSG00000104537	ANXA13	TRUE	TRUE
chr8	123688903	G	T	ENST00000419625	ENSG00000104537	ANXA13	TRUE	TRUE
chr8	123688910	C	A	ENST00000419625	ENSG00000104537	ANXA13	TRUE	TRUE
chr8	123688913	C	A	ENST00000419625	ENSG00000104537	ANXA13	TRUE	TRUE
chr8	123688916	C	A	ENST00000419625	ENSG00000104537	ANXA13	TRUE	TRUE
chr8	123688925	C	A	ENST00000419625	ENSG00000104537	ANXA13	TRUE	TRUE
chr8	123688928	C	A	ENST00000419625	ENSG00000104537	ANXA13	TRUE	TRUE
chr8	123688937	T	A	ENST00000419625	ENSG00000104537	ANXA13	TRUE	TRUE
chr8	123688947	C	A	ENST00000419625	ENSG00000104537	ANXA13	TRUE	FALSE
chr8	123688947	C	G	ENST00000419625	ENSG00000104537	ANXA13	TRUE	FALSE
chr8	123688947	C	T	ENST00000419625	ENSG00000104537	ANXA13	TRUE	FALSE
chr8	123688948	T	A	ENST00000419625	ENSG00000104537	ANXA13	TRUE	FALSE
chr8	123688948	T	C	ENST00000419625	ENSG00000104537	ANXA13	TRUE	FALSE
chr8	123688948	T	G	ENST00000419625	ENSG00000104537	ANXA13	TRUE	FALSE
chr8	123693195	A	C	ENST00000419625	ENSG00000104537	ANXA13	TRUE	FALSE
chr8	123693195	A	G	ENST00000419625	ENSG00000104537	ANXA13	TRUE	FALSE
chr8	123693195	A	T	ENST00000419625	ENSG00000104537	ANXA13	TRUE	FALSE
chr8	123693196	C	A	ENST00000419625	ENSG00000104537	ANXA13	TRUE	FALSE
chr8	123693196	C	G	ENST00000419625	ENSG00000104537	ANXA13	TRUE	FALSE
chr8	123693196	C	T	ENST00000419625	ENSG00000104537	ANXA13	TRUE	FALSE
chr8	123693202	G	A	ENST00000419625	ENSG00000104537	ANXA13	TRUE	TRUE
chr8	123693203	A	C	ENST00000419625	ENSG00000104537	ANXA13	TRUE	TRUE
chr8	123693203	A	T	ENST00000419625	ENSG00000104537	ANXA13	TRUE	TRUE
chr8	123693211	G	A	ENST00000419625	ENSG00000104537	ANXA13	TRUE	TRUE
chr8	123693223	G	A	ENST00000419625	ENSG00000104537	ANXA13	TRUE	TRUE
chr8	123693225	A	C	ENST00000419625	ENSG00000104537	ANXA13	TRUE	TRUE
chr8	123693225	A	T	ENST00000419625	ENSG00000104537	ANXA13	TRUE	TRUE
chr8	123693229	G	A	ENST00000419625	ENSG00000104537	ANXA13	TRUE	TRUE
chr8	123693232	T	A	ENST00000419625	ENSG00000104537	ANXA13	TRUE	TRUE
chr8	123693233	G	C	ENST00000419625	ENSG00000104537	ANXA13	TRUE	TRUE
chr8	123693233	G	T	ENST00000419625	ENSG00000104537	ANXA13	TRUE	TRUE
chr8	123693244	T	A	ENST00000419625	ENSG00000104537	ANXA13	TRUE	TRUE
chr8	123693256	C	A	ENST00000419625	ENSG00000104537	ANXA13	TRUE	TRUE
chr8	123693271	C	A	ENST00000419625	ENSG00000104537	ANXA13	TRUE	TRUE
chr8	123693281	C	T	ENST00000419625	ENSG00000104537	ANXA13	TRUE	TRUE
chr8	123693282	C	T	ENST00000419625	ENSG00000104537	ANXA13	TRUE	TRUE
chr8	123693292	C	A	ENST00000419625	ENSG00000104537	ANXA13	TRUE	TRUE
chr8	123693299	C	A	ENST00000419625	ENSG00000104537	ANXA13	FALSE	FALSE
chr8	123693299	C	G	ENST00000419625	ENSG00000104537	ANXA13	FALSE	FALSE
chr8	123693299	C	T	ENST00000419625	ENSG00000104537	ANXA13	TRUE	FALSE
chr8	123693300	T	A	ENST00000419625	ENSG00000104537	ANXA13	FALSE	FALSE
chr8	123693300	T	C	ENST00000419625	ENSG00000104537	ANXA13	FALSE	FALSE
chr8	123693300	T	G	ENST00000419625	ENSG00000104537	ANXA13	FALSE	FALSE
chr8	123693709	A	C	ENST00000419625	ENSG00000104537	ANXA13	TRUE	FALSE
chr8	123693709	A	G	ENST00000419625	ENSG00000104537	ANXA13	TRUE	FALSE
chr8	123693709	A	T	ENST00000419625	ENSG00000104537	ANXA13	TRUE	FALSE
chr8	123693710	C	A	ENST00000419625	ENSG00000104537	ANXA13	TRUE	FALSE
chr8	123693710	C	G	ENST00000419625	ENSG00000104537	ANXA13	TRUE	FALSE
chr8	123693710	C	T	ENST00000419625	ENSG00000104537	ANXA13	TRUE	FALSE
chr8	123693714	A	C	ENST00000419625	ENSG00000104537	ANXA13	TRUE	TRUE
chr8	123693714	A	T	ENST00000419625	ENSG00000104537	ANXA13	TRUE	TRUE
chr8	123693725	T	A	ENST00000419625	ENSG00000104537	ANXA13	TRUE	TRUE
chr8	123693734	G	A	ENST00000419625	ENSG00000104537	ANXA13	TRUE	TRUE
chr8	123693749	T	A	ENST00000419625	ENSG00000104537	ANXA13	TRUE	TRUE
chr8	123693764	C	A	ENST00000419625	ENSG00000104537	ANXA13	TRUE	TRUE
chr8	123693767	C	A	ENST00000419625	ENSG00000104537	ANXA13	TRUE	TRUE
chr8	123693780	C	A	ENST00000419625	ENSG00000104537	ANXA13	TRUE	FALSE
chr8	123693780	C	G	ENST00000419625	ENSG00000104537	ANXA13	TRUE	FALSE
chr8	123693780	C	T	ENST00000419625	ENSG00000104537	ANXA13	TRUE	FALSE
chr8	123693781	T	A	ENST00000419625	ENSG00000104537	ANXA13	TRUE	FALSE
chr8	123693781	T	C	ENST00000419625	ENSG00000104537	ANXA13	TRUE	FALSE
chr8	123693781	T	G	ENST00000419625	ENSG00000104537	ANXA13	TRUE	FALSE
chr8	123695500	A	C	ENST00000419625	ENSG00000104537	ANXA13	TRUE	FALSE
chr8	123695500	A	G	ENST00000419625	ENSG00000104537	ANXA13	TRUE	FALSE
chr8	123695500	A	T	ENST00000419625	ENSG00000104537	ANXA13	TRUE	FALSE
chr8	123695501	C	A	ENST00000419625	ENSG00000104537	ANXA13	TRUE	FALSE
chr8	123695501	C	G	ENST00000419625	ENSG00000104537	ANXA13	TRUE	FALSE
chr8	123695501	C	T	ENST00000419625	ENSG00000104537	ANXA13	TRUE	FALSE
chr8	123695504	G	A	ENST00000419625	ENSG00000104537	ANXA13	TRUE	TRUE
chr8	123695525	T	A	ENST00000419625	ENSG00000104537	ANXA13
chr8	123695528	T	A	ENST00000419625	ENSG00000104537	ANXA13
chr8	123695537	C	A	ENST00000419625	ENSG00000104537	ANXA13	TRUE	TRUE
chr8	123695552	T	A	ENST00000419625	ENSG00000104537	ANXA13	TRUE	TRUE
chr8	123695560	G	C	ENST00000419625	ENSG00000104537	ANXA13	TRUE	TRUE
chr8	123695560	G	T	ENST00000419625	ENSG00000104537	ANXA13	TRUE	TRUE
chr8	123695564	C	A	ENST00000419625	ENSG00000104537	ANXA13	TRUE	TRUE
chr8	123695582	C	A	ENST00000419625	ENSG00000104537	ANXA13	TRUE	FALSE
chr8	123695582	C	G	ENST00000419625	ENSG00000104537	ANXA13	TRUE	FALSE
chr8	123695582	C	T	ENST00000419625	ENSG00000104537	ANXA13	TRUE	FALSE
chr8	123695583	T	A	ENST00000419625	ENSG00000104537	ANXA13	TRUE	FALSE
chr8	123695583	T	C	ENST00000419625	ENSG00000104537	ANXA13	TRUE	FALSE
chr8	123695583	T	G	ENST00000419625	ENSG00000104537	ANXA13	TRUE	FALSE
chr8	123695686	A	C	ENST00000419625	ENSG00000104537	ANXA13	TRUE	FALSE
chr8	123695686	A	G	ENST00000419625	ENSG00000104537	ANXA13	TRUE	FALSE
chr8	123695686	A	T	ENST00000419625	ENSG00000104537	ANXA13	TRUE	FALSE
chr8	123695687	C	A	ENST00000419625	ENSG00000104537	ANXA13	TRUE	FALSE
chr8	123695687	C	G	ENST00000419625	ENSG00000104537	ANXA13	TRUE	FALSE
chr8	123695687	C	T	ENST00000419625	ENSG00000104537	ANXA13	TRUE	FALSE
chr8	123695694	G	A	ENST00000419625	ENSG00000104537	ANXA13	TRUE	TRUE
chr8	123695695	G	C	ENST00000419625	ENSG00000104537	ANXA13	TRUE	TRUE
chr8	123695695	G	T	ENST00000419625	ENSG00000104537	ANXA13	TRUE	TRUE
chr8	123695703	C	A	ENST00000419625	ENSG00000104537	ANXA13	TRUE	TRUE
chr8	123695706	T	A	ENST00000419625	ENSG00000104537	ANXA13	TRUE	TRUE
chr8	123695721	C	A	ENST00000419625	ENSG00000104537	ANXA13	TRUE	TRUE
chr8	123695722	C	A	ENST00000419625	ENSG00000104537	ANXA13	TRUE	FALSE
chr8	123695722	C	G	ENST00000419625	ENSG00000104537	ANXA13	TRUE	FALSE
chr8	123695722	C	T	ENST00000419625	ENSG00000104537	ANXA13	TRUE	FALSE
chr8	123695723	T	A	ENST00000419625	ENSG00000104537	ANXA13	TRUE	FALSE
chr8	123695723	T	C	ENST00000419625	ENSG00000104537	ANXA13	TRUE	FALSE
chr8	123695723	T	G	ENST00000419625	ENSG00000104537	ANXA13	TRUE	FALSE
chr8	123698387	A	C	ENST00000419625	ENSG00000104537	ANXA13	TRUE	FALSE
chr8	123698387	A	G	ENST00000419625	ENSG00000104537	ANXA13	TRUE	FALSE
chr8	123698387	A	T	ENST00000419625	ENSG00000104537	ANXA13	TRUE	FALSE
chr8	123698388	C	A	ENST00000419625	ENSG00000104537	ANXA13	TRUE	FALSE
chr8	123698388	C	G	ENST00000419625	ENSG00000104537	ANXA13	TRUE	FALSE
chr8	123698388	C	T	ENST00000419625	ENSG00000104537	ANXA13	TRUE	FALSE
chr8	123698391	T	A	ENST00000419625	ENSG00000104537	ANXA13	TRUE	TRUE
chr8	123698404	G	T	ENST00000419625	ENSG00000104537	ANXA13	TRUE	TRUE
chr8	123698415	C	A	ENST00000419625	ENSG00000104537	ANXA13	TRUE	TRUE
chr8	123698430	C	A	ENST00000419625	ENSG00000104537	ANXA13	TRUE	TRUE
chr8	123698448	T	A	ENST00000419625	ENSG00000104537	ANXA13	TRUE	TRUE
chr8	123698457	T	A	ENST00000419625	ENSG00000104537	ANXA13	TRUE	TRUE
chr8	123698460	G	A	ENST00000419625	ENSG00000104537	ANXA13	TRUE	TRUE
chr8	123698466	G	A	ENST00000419625	ENSG00000104537	ANXA13	TRUE	TRUE
chr8	123698476	G	C	ENST00000419625	ENSG00000104537	ANXA13	TRUE	TRUE
chr8	123698476	G	T	ENST00000419625	ENSG00000104537	ANXA13	TRUE	TRUE
chr8	123698481	C	A	ENST00000419625	ENSG00000104537	ANXA13	TRUE	TRUE
chr8	123698504	A	T	ENST00000419625	ENSG00000104537	ANXA13	TRUE	TRUE
chr8	123698514	T	A	ENST00000419625	ENSG00000104537	ANXA13	TRUE	TRUE
chr8	123698517	C	A	ENST00000419625	ENSG00000104537	ANXA13	TRUE	TRUE
chr8	123698526	C	A	ENST00000419625	ENSG00000104537	ANXA13	TRUE	TRUE
chr8	123698535	C	A	ENST00000419625	ENSG00000104537	ANXA13	TRUE	TRUE
chr8	123698541	T	A	ENST00000419625	ENSG00000104537	ANXA13	TRUE	TRUE
chr8	123698550	C	A	ENST00000419625	ENSG00000104537	ANXA13	TRUE	TRUE
chr8	123698553	C	A	ENST00000419625	ENSG00000104537	ANXA13	TRUE	TRUE
chr8	123698559	C	A	ENST00000419625	ENSG00000104537	ANXA13	TRUE	TRUE
chr8	123698560	C	A	ENST00000419625	ENSG00000104537	ANXA13	TRUE	FALSE
chr8	123698560	C	G	ENST00000419625	ENSG00000104537	ANXA13	TRUE	FALSE
chr8	123698560	C	T	ENST00000419625	ENSG00000104537	ANXA13	TRUE	FALSE
chr8	123698561	T	A	ENST00000419625	ENSG00000104537	ANXA13	TRUE	FALSE
chr8	123698561	T	C	ENST00000419625	ENSG00000104537	ANXA13	TRUE	FALSE
chr8	123698561	T	G	ENST00000419625	ENSG00000104537	ANXA13	TRUE	FALSE
chr8	123702640	A	C	ENST00000419625	ENSG00000104537	ANXA13	FALSE	FALSE
chr8	123702640	A	G	ENST00000419625	ENSG00000104537	ANXA13	FALSE	FALSE
chr8	123702640	A	T	ENST00000419625	ENSG00000104537	ANXA13	FALSE	FALSE
chr8	123702641	C	A	ENST00000419625	ENSG00000104537	ANXA13	FALSE	FALSE
chr8	123702641	C	G	ENST00000419625	ENSG00000104537	ANXA13	FALSE	FALSE
chr8	123702641	C	T	ENST00000419625	ENSG00000104537	ANXA13	FALSE	FALSE
chr8	123702644	T	A	ENST00000419625	ENSG00000104537	ANXA13	TRUE	TRUE
chr8	123702648	G	C	ENST00000419625	ENSG00000104537	ANXA13	TRUE	TRUE
chr8	123702648	G	T	ENST00000419625	ENSG00000104537	ANXA13	TRUE	TRUE
chr8	123702659	T	A	ENST00000419625	ENSG00000104537	ANXA13	TRUE	TRUE
chr8	123702660	G	C	ENST00000419625	ENSG00000104537	ANXA13	TRUE	TRUE
chr8	123702660	G	T	ENST00000419625	ENSG00000104537	ANXA13	TRUE	TRUE
chr8	123702665	T	A	ENST00000419625	ENSG00000104537	ANXA13	TRUE	TRUE
chr8	123702668	G	A	ENST00000419625	ENSG00000104537	ANXA13	TRUE	TRUE
chr8	123702671	T	A	ENST00000419625	ENSG00000104537	ANXA13	TRUE	TRUE
chr8	123702677	G	A	ENST00000419625	ENSG00000104537	ANXA13	TRUE	TRUE
chr8	123702680	G	A	ENST00000419625	ENSG00000104537	ANXA13	TRUE	TRUE
chr8	123702686	C	A	ENST00000419625	ENSG00000104537	ANXA13	TRUE	TRUE
chr8	123702691	G	C	ENST00000419625	ENSG00000104537	ANXA13	TRUE	TRUE
chr8	123702691	G	T	ENST00000419625	ENSG00000104537	ANXA13	TRUE	TRUE
chr8	123702703	G	T	ENST00000419625	ENSG00000104537	ANXA13	TRUE	TRUE
chr8	123702706	A	C	ENST00000419625	ENSG00000104537	ANXA13	TRUE	TRUE
chr8	123702706	A	T	ENST00000419625	ENSG00000104537	ANXA13	TRUE	TRUE
chr8	123702713	C	A	ENST00000419625	ENSG00000104537	ANXA13	TRUE	TRUE
chr8	123702728	C	A	ENST00000419625	ENSG00000104537	ANXA13	TRUE	TRUE
chr8	123702737	C	A	ENST00000419625	ENSG00000104537	ANXA13	TRUE	FALSE
chr8	123702737	C	G	ENST00000419625	ENSG00000104537	ANXA13	TRUE	FALSE
chr8	123702737	C	T	ENST00000419625	ENSG00000104537	ANXA13	TRUE	FALSE
chr8	123702738	T	A	ENST00000419625	ENSG00000104537	ANXA13	TRUE	FALSE
chr8	123702738	T	C	ENST00000419625	ENSG00000104537	ANXA13	TRUE	FALSE
chr8	123702738	T	G	ENST00000419625	ENSG00000104537	ANXA13	TRUE	FALSE
chr8	123712676	A	C	ENST00000419625	ENSG00000104537	ANXA13	TRUE	FALSE
chr8	123712676	A	G	ENST00000419625	ENSG00000104537	ANXA13	TRUE	FALSE
chr8	123712676	A	T	ENST00000419625	ENSG00000104537	ANXA13	TRUE	FALSE
chr8	123712677	C	A	ENST00000419625	ENSG00000104537	ANXA13	TRUE	FALSE
chr8	123712677	C	G	ENST00000419625	ENSG00000104537	ANXA13	TRUE	FALSE
chr8	123712677	C	T	ENST00000419625	ENSG00000104537	ANXA13	TRUE	FALSE
chr8	123712684	C	A	ENST00000419625	ENSG00000104537	ANXA13	TRUE	TRUE
chr8	123712687	T	A	ENST00000419625	ENSG00000104537	ANXA13	TRUE	TRUE
chr8	123712688	G	T	ENST00000419625	ENSG00000104537	ANXA13	TRUE	TRUE
chr8	123712696	T	A	ENST00000419625	ENSG00000104537	ANXA13	TRUE	TRUE
chr8	123712705	T	A	ENST00000419625	ENSG00000104537	ANXA13	TRUE	FALSE
chr8	123712708	T	A	ENST00000419625	ENSG00000104537	ANXA13	TRUE	FALSE
chr8	123712717	G	A	ENST00000419625	ENSG00000104537	ANXA13	FALSE	FALSE
chr8	123712735	G	A	ENST00000419625	ENSG00000104537	ANXA13	FALSE	FALSE
chr8	123712750	T	A	ENST00000419625	ENSG00000104537	ANXA13	FALSE	FALSE
chr8	123712754	C	A	ENST00000419625	ENSG00000104537	ANXA13	TRUE	FALSE
chr8	123712754	C	G	ENST00000419625	ENSG00000104537	ANXA13	TRUE	FALSE
chr8	123712754	C	T	ENST00000419625	ENSG00000104537	ANXA13	TRUE	FALSE
chr8	123712755	T	A	ENST00000419625	ENSG00000104537	ANXA13	TRUE	FALSE
chr8	123712755	T	C	ENST00000419625	ENSG00000104537	ANXA13	TRUE	FALSE
chr8	123712755	T	G	ENST00000419625	ENSG00000104537	ANXA13	TRUE	FALSE
chr8	123737318	A	C	ENST00000419625	ENSG00000104537	ANXA13	FALSE	FALSE
chr8	123737318	A	G	ENST00000419625	ENSG00000104537	ANXA13	FALSE	FALSE
chr8	123737318	A	T	ENST00000419625	ENSG00000104537	ANXA13	FALSE	FALSE
chr8	123737319	C	A	ENST00000419625	ENSG00000104537	ANXA13	FALSE	FALSE
chr8	123737319	C	G	ENST00000419625	ENSG00000104537	ANXA13	FALSE	FALSE
chr8	123737319	C	T	ENST00000419625	ENSG00000104537	ANXA13	FALSE	FALSE
chr8	123768718	G	T	ENST00000334705	ENSG00000176853	FAM91A1	FALSE	FALSE
chr8	123768741	C	A	ENST00000334705	ENSG00000176853	FAM91A1	FALSE	FALSE
chr8	123768741	C	G	ENST00000334705	ENSG00000176853	FAM91A1	FALSE	FALSE
chr8	123768746	G	A	ENST00000334705	ENSG00000176853	FAM91A1	FALSE	FALSE
chr8	123768747	G	A	ENST00000334705	ENSG00000176853	FAM91A1	FALSE	FALSE
chr8	123768751	A	T	ENST00000334705	ENSG00000176853	FAM91A1	FALSE	FALSE
chr8	123768755	T	A	ENST00000334705	ENSG00000176853	FAM91A1	TRUE	FALSE
chr8	123768769	A	T	ENST00000334705	ENSG00000176853	FAM91A1	TRUE	FALSE
chr8	123768772	C	T	ENST00000334705	ENSG00000176853	FAM91A1	TRUE	FALSE
chr8	123768775	G	A	ENST00000334705	ENSG00000176853	FAM91A1	TRUE	FALSE
chr8	123768775	G	C	ENST00000334705	ENSG00000176853	FAM91A1	TRUE	FALSE
chr8	123768775	G	T	ENST00000334705	ENSG00000176853	FAM91A1	TRUE	FALSE
chr8	123768776	T	A	ENST00000334705	ENSG00000176853	FAM91A1	TRUE	FALSE
chr8	123768776	T	C	ENST00000334705	ENSG00000176853	FAM91A1	TRUE	FALSE
chr8	123768776	T	G	ENST00000334705	ENSG00000176853	FAM91A1	TRUE	FALSE
chr8	123774078	A	C	ENST00000334705	ENSG00000176853	FAM91A1	TRUE	FALSE
chr8	123774078	A	G	ENST00000334705	ENSG00000176853	FAM91A1	TRUE	FALSE
chr8	123774078	A	T	ENST00000334705	ENSG00000176853	FAM91A1	TRUE	FALSE
chr8	123774079	G	A	ENST00000334705	ENSG00000176853	FAM91A1	TRUE	FALSE
chr8	123774079	G	C	ENST00000334705	ENSG00000176853	FAM91A1	TRUE	FALSE
chr8	123774079	G	T	ENST00000334705	ENSG00000176853	FAM91A1	TRUE	FALSE
chr8	123774086	G	T	ENST00000334705	ENSG00000176853	FAM91A1	TRUE	TRUE
chr8	123774093	C	A	ENST00000334705	ENSG00000176853	FAM91A1	TRUE	TRUE
chr8	123774093	C	G	ENST00000334705	ENSG00000176853	FAM91A1	TRUE	TRUE
chr8	123774095	C	T	ENST00000334705	ENSG00000176853	FAM91A1	TRUE	TRUE
chr8	123774098	A	T	ENST00000334705	ENSG00000176853	FAM91A1	TRUE	TRUE
chr8	123774101	G	T	ENST00000334705	ENSG00000176853	FAM91A1	TRUE	TRUE
chr8	123774106	T	A	ENST00000334705	ENSG00000176853	FAM91A1	TRUE	TRUE
chr8	123774106	T	G	ENST00000334705	ENSG00000176853	FAM91A1	TRUE	TRUE
chr8	123774107	G	T	ENST00000334705	ENSG00000176853	FAM91A1	TRUE	TRUE
chr8	123774110	A	T	ENST00000334705	ENSG00000176853	FAM91A1	TRUE	TRUE
chr8	123774113	C	T	ENST00000334705	ENSG00000176853	FAM91A1	TRUE	TRUE
chr8	123774127	C	A	ENST00000334705	ENSG00000176853	FAM91A1	TRUE	TRUE
chr8	123774127	C	G	ENST00000334705	ENSG00000176853	FAM91A1	TRUE	TRUE
chr8	123774140	C	T	ENST00000334705	ENSG00000176853	FAM91A1	TRUE	TRUE
chr8	123774144	T	A	ENST00000334705	ENSG00000176853	FAM91A1	TRUE	TRUE
chr8	123774144	T	G	ENST00000334705	ENSG00000176853	FAM91A1	TRUE	TRUE
chr8	123774146	C	T	ENST00000334705	ENSG00000176853	FAM91A1	TRUE	TRUE
chr8	123774151	T	A	ENST00000334705	ENSG00000176853	FAM91A1	TRUE	TRUE
chr8	123774151	T	G	ENST00000334705	ENSG00000176853	FAM91A1	TRUE	TRUE
chr8	123774152	A	T	ENST00000334705	ENSG00000176853	FAM91A1	TRUE	TRUE
chr8	123774162	T	A	ENST00000334705	ENSG00000176853	FAM91A1	TRUE	TRUE
chr8	123774162	T	G	ENST00000334705	ENSG00000176853	FAM91A1	TRUE	TRUE
chr8	123774165	G	A	ENST00000334705	ENSG00000176853	FAM91A1	TRUE	FALSE
chr8	123774165	G	C	ENST00000334705	ENSG00000176853	FAM91A1	TRUE	FALSE
chr8	123774165	G	T	ENST00000334705	ENSG00000176853	FAM91A1	TRUE	FALSE
chr8	123774166	T	A	ENST00000334705	ENSG00000176853	FAM91A1	TRUE	FALSE
chr8	123774166	T	C	ENST00000334705	ENSG00000176853	FAM91A1	FALSE	FALSE
chr8	123774166	T	G	ENST00000334705	ENSG00000176853	FAM91A1	TRUE	FALSE
chr8	123775145	A	C	ENST00000334705	ENSG00000176853	FAM91A1	TRUE	FALSE
chr8	123775145	A	G	ENST00000334705	ENSG00000176853	FAM91A1	TRUE	FALSE
chr8	123775145	A	T	ENST00000334705	ENSG00000176853	FAM91A1	TRUE	FALSE
chr8	123775146	G	A	ENST00000334705	ENSG00000176853	FAM91A1	TRUE	TRUE
chr8	123775146	G	C	ENST00000334705	ENSG00000176853	FAM91A1	TRUE	FALSE
chr8	123775146	G	T	ENST00000334705	ENSG00000176853	FAM91A1	TRUE	TRUE
chr8	123775149	A	T	ENST00000334705	ENSG00000176853	FAM91A1	TRUE	TRUE
chr8	123775158	A	T	ENST00000334705	ENSG00000176853	FAM91A1	TRUE	TRUE
chr8	123775161	A	T	ENST00000334705	ENSG00000176853	FAM91A1	TRUE	TRUE
chr8	123775167	G	T	ENST00000334705	ENSG00000176853	FAM91A1	TRUE	TRUE
chr8	123775173	A	T	ENST00000334705	ENSG00000176853	FAM91A1	TRUE	TRUE
chr8	123775178	C	A	ENST00000334705	ENSG00000176853	FAM91A1	TRUE	TRUE
chr8	123775178	C	G	ENST00000334705	ENSG00000176853	FAM91A1	TRUE	TRUE
chr8	123775181	T	A	ENST00000334705	ENSG00000176853	FAM91A1	TRUE	TRUE
chr8	123775181	T	G	ENST00000334705	ENSG00000176853	FAM91A1	TRUE	TRUE
chr8	123775182	G	T	ENST00000334705	ENSG00000176853	FAM91A1	TRUE	TRUE
chr8	123775185	G	T	ENST00000334705	ENSG00000176853	FAM91A1	TRUE	TRUE
chr8	123775194	A	T	ENST00000334705	ENSG00000176853	FAM91A1	TRUE	TRUE
chr8	123775199	C	A	ENST00000334705	ENSG00000176853	FAM91A1	TRUE	TRUE
chr8	123775199	C	G	ENST00000334705	ENSG00000176853	FAM91A1	TRUE	TRUE
chr8	123775203	C	T	ENST00000334705	ENSG00000176853	FAM91A1	TRUE	TRUE
chr8	123775223	C	A	ENST00000334705	ENSG00000176853	FAM91A1	TRUE	TRUE
chr8	123775223	C	G	ENST00000334705	ENSG00000176853	FAM91A1	TRUE	TRUE
chr8	123775229	C	A	ENST00000334705	ENSG00000176853	FAM91A1	TRUE	TRUE
chr8	123775229	C	G	ENST00000334705	ENSG00000176853	FAM91A1	TRUE	TRUE
chr8	123775237	C	A	ENST00000334705	ENSG00000176853	FAM91A1	TRUE	TRUE
chr8	123775251	A	T	ENST00000334705	ENSG00000176853	FAM91A1	TRUE	TRUE
chr8	123775258	T	A	ENST00000334705	ENSG00000176853	FAM91A1	TRUE	TRUE
chr8	123775276	C	A	ENST00000334705	ENSG00000176853	FAM91A1	TRUE	TRUE
chr8	123775276	C	G	ENST00000334705	ENSG00000176853	FAM91A1	TRUE	TRUE
chr8	123775280	T	A	ENST00000334705	ENSG00000176853	FAM91A1	TRUE	TRUE
chr8	123775280	T	G	ENST00000334705	ENSG00000176853	FAM91A1	TRUE	TRUE
chr8	123775283	T	A	ENST00000334705	ENSG00000176853	FAM91A1	TRUE	TRUE
chr8	123775283	T	G	ENST00000334705	ENSG00000176853	FAM91A1	TRUE	TRUE
chr8	123775296	G	T	ENST00000334705	ENSG00000176853	FAM91A1	TRUE	TRUE
chr8	123775299	G	A	ENST00000334705	ENSG00000176853	FAM91A1	TRUE	TRUE
chr8	123775299	G	C	ENST00000334705	ENSG00000176853	FAM91A1	TRUE	TRUE
chr8	123775299	G	T	ENST00000334705	ENSG00000176853	FAM91A1	TRUE	TRUE
chr8	123775300	T	A	ENST00000334705	ENSG00000176853	FAM91A1	TRUE	TRUE
chr8	123775300	T	C	ENST00000334705	ENSG00000176853	FAM91A1	TRUE	FALSE
chr8	123775300	T	G	ENST00000334705	ENSG00000176853	FAM91A1	TRUE	TRUE
chr8	123777263	A	C	ENST00000334705	ENSG00000176853	FAM91A1	TRUE	FALSE
chr8	123777263	A	G	ENST00000334705	ENSG00000176853	FAM91A1	TRUE	FALSE
chr8	123777263	A	T	ENST00000334705	ENSG00000176853	FAM91A1	TRUE	FALSE
chr8	123777264	G	A	ENST00000334705	ENSG00000176853	FAM91A1	TRUE	FALSE
chr8	123777264	G	C	ENST00000334705	ENSG00000176853	FAM91A1	TRUE	FALSE
chr8	123777264	G	T	ENST00000334705	ENSG00000176853	FAM91A1	TRUE	FALSE
chr8	123777280	G	T	ENST00000334705	ENSG00000176853	FAM91A1	TRUE	TRUE
chr8	123777283	A	T	ENST00000334705	ENSG00000176853	FAM91A1	TRUE	TRUE
chr8	123777291	T	A	ENST00000334705	ENSG00000176853	FAM91A1	TRUE	TRUE
chr8	123777291	T	G	ENST00000334705	ENSG00000176853	FAM91A1	TRUE	TRUE
chr8	123777296	C	A	ENST00000334705	ENSG00000176853	FAM91A1	TRUE	TRUE
chr8	123777296	C	G	ENST00000334705	ENSG00000176853	FAM91A1	TRUE	TRUE
chr8	123777299	T	A	ENST00000334705	ENSG00000176853	FAM91A1	TRUE	TRUE
chr8	123777323	G	A	ENST00000334705	ENSG00000176853	FAM91A1	TRUE	FALSE
chr8	123777323	G	C	ENST00000334705	ENSG00000176853	FAM91A1	TRUE	FALSE
chr8	123777323	G	T	ENST00000334705	ENSG00000176853	FAM91A1	TRUE	FALSE
chr8	123777324	T	A	ENST00000334705	ENSG00000176853	FAM91A1	TRUE	FALSE
chr8	123777324	T	C	ENST00000334705	ENSG00000176853	FAM91A1	TRUE	FALSE
chr8	123777324	T	G	ENST00000334705	ENSG00000176853	FAM91A1	TRUE	FALSE
chr8	123778023	A	C	ENST00000334705	ENSG00000176853	FAM91A1	TRUE	FALSE
chr8	123778023	A	G	ENST00000334705	ENSG00000176853	FAM91A1	TRUE	FALSE
chr8	123778023	A	T	ENST00000334705	ENSG00000176853	FAM91A1	TRUE	FALSE
chr8	123778024	G	A	ENST00000334705	ENSG00000176853	FAM91A1	TRUE	FALSE
chr8	123778024	G	C	ENST00000334705	ENSG00000176853	FAM91A1	TRUE	FALSE
chr8	123778024	G	T	ENST00000334705	ENSG00000176853	FAM91A1	TRUE	FALSE
chr8	123778026	T	A	ENST00000334705	ENSG00000176853	FAM91A1	TRUE	TRUE
chr8	123778045	G	T	ENST00000334705	ENSG00000176853	FAM91A1	TRUE	TRUE
chr8	123778048	A	T	ENST00000334705	ENSG00000176853	FAM91A1	TRUE	TRUE
chr8	123778054	C	T	ENST00000334705	ENSG00000176853	FAM91A1	TRUE	TRUE
chr8	123778059	T	A	ENST00000334705	ENSG00000176853	FAM91A1	TRUE	TRUE
chr8	123778059	T	G	ENST00000334705	ENSG00000176853	FAM91A1	TRUE	TRUE
chr8	123778075	C	T	ENST00000334705	ENSG00000176853	FAM91A1	TRUE	TRUE
chr8	123778080	T	A	ENST00000334705	ENSG00000176853	FAM91A1	TRUE	TRUE
chr8	123778081	A	T	ENST00000334705	ENSG00000176853	FAM91A1	TRUE	TRUE
chr8	123778085	C	A	ENST00000334705	ENSG00000176853	FAM91A1	TRUE	TRUE
chr8	123778085	C	G	ENST00000334705	ENSG00000176853	FAM91A1	TRUE	TRUE
chr8	123778088	C	A	ENST00000334705	ENSG00000176853	FAM91A1	TRUE	TRUE
chr8	123778088	C	G	ENST00000334705	ENSG00000176853	FAM91A1	TRUE	TRUE
chr8	123778090	A	T	ENST00000334705	ENSG00000176853	FAM91A1	TRUE	TRUE
chr8	123778093	G	A	ENST00000334705	ENSG00000176853	FAM91A1	TRUE	FALSE
chr8	123778093	G	C	ENST00000334705	ENSG00000176853	FAM91A1	TRUE	FALSE
chr8	123778093	G	T	ENST00000334705	ENSG00000176853	FAM91A1	TRUE	FALSE
chr8	123778094	T	A	ENST00000334705	ENSG00000176853	FAM91A1	TRUE	FALSE
chr8	123778094	T	C	ENST00000334705	ENSG00000176853	FAM91A1	TRUE	FALSE
chr8	123778094	T	G	ENST00000334705	ENSG00000176853	FAM91A1	TRUE	FALSE
chr8	123778657	A	C	ENST00000334705	ENSG00000176853	FAM91A1	TRUE	TRUE
chr8	123778657	A	G	ENST00000334705	ENSG00000176853	FAM91A1	TRUE	TRUE
chr8	123778657	A	T	ENST00000334705	ENSG00000176853	FAM91A1	TRUE	TRUE
chr8	123778658	G	A	ENST00000334705	ENSG00000176853	FAM91A1	TRUE	TRUE
chr8	123778658	G	C	ENST00000334705	ENSG00000176853	FAM91A1	TRUE	FALSE
chr8	123778658	G	T	ENST00000334705	ENSG00000176853	FAM91A1	TRUE	FALSE
chr8	123778659	A	T	ENST00000334705	ENSG00000176853	FAM91A1	TRUE	TRUE
chr8	123778668	A	T	ENST00000334705	ENSG00000176853	FAM91A1	TRUE	TRUE
chr8	123778674	A	T	ENST00000334705	ENSG00000176853	FAM91A1	TRUE	TRUE
chr8	123778701	A	T	ENST00000334705	ENSG00000176853	FAM91A1	TRUE	TRUE
chr8	123778710	G	T	ENST00000334705	ENSG00000176853	FAM91A1	TRUE	TRUE
chr8	123778722	G	T	ENST00000334705	ENSG00000176853	FAM91A1	TRUE	TRUE
chr8	123778729	G	A	ENST00000334705	ENSG00000176853	FAM91A1	TRUE	TRUE
chr8	123778730	G	A	ENST00000334705	ENSG00000176853	FAM91A1	TRUE	TRUE
chr8	123778732	G	A	ENST00000334705	ENSG00000176853	FAM91A1	TRUE	TRUE
chr8	123778733	G	A	ENST00000334705	ENSG00000176853	FAM91A1	TRUE	TRUE
chr8	123778740	C	T	ENST00000334705	ENSG00000176853	FAM91A1	TRUE	TRUE
chr8	123778751	T	A	ENST00000334705	ENSG00000176853	FAM91A1	TRUE	TRUE
chr8	123778751	T	G	ENST00000334705	ENSG00000176853	FAM91A1	TRUE	TRUE
chr8	123778758	G	T	ENST00000334705	ENSG00000176853	FAM91A1	TRUE	TRUE
chr8	123778770	A	T	ENST00000334705	ENSG00000176853	FAM91A1	TRUE	TRUE
chr8	123778773	G	A	ENST00000334705	ENSG00000176853	FAM91A1	TRUE	FALSE
chr8	123778773	G	C	ENST00000334705	ENSG00000176853	FAM91A1	TRUE	FALSE
chr8	123778773	G	T	ENST00000334705	ENSG00000176853	FAM91A1	TRUE	FALSE
chr8	123778774	T	A	ENST00000334705	ENSG00000176853	FAM91A1	TRUE	FALSE
chr8	123778774	T	C	ENST00000334705	ENSG00000176853	FAM91A1	TRUE	FALSE
chr8	123778774	T	G	ENST00000334705	ENSG00000176853	FAM91A1	TRUE	FALSE
chr8	123779983	A	C	ENST00000334705	ENSG00000176853	FAM91A1	TRUE	FALSE
chr8	123779983	A	G	ENST00000334705	ENSG00000176853	FAM91A1	TRUE	FALSE
chr8	123779983	A	T	ENST00000334705	ENSG00000176853	FAM91A1	TRUE	FALSE
chr8	123779984	G	A	ENST00000334705	ENSG00000176853	FAM91A1	TRUE	FALSE
chr8	123779984	G	C	ENST00000334705	ENSG00000176853	FAM91A1	TRUE	FALSE
chr8	123779984	G	T	ENST00000334705	ENSG00000176853	FAM91A1	TRUE	FALSE
chr8	123779990	C	A	ENST00000334705	ENSG00000176853	FAM91A1	TRUE	TRUE
chr8	123779995	T	A	ENST00000334705	ENSG00000176853	FAM91A1	TRUE	TRUE
chr8	123780000	G	T	ENST00000334705	ENSG00000176853	FAM91A1	TRUE	TRUE
chr8	123780003	A	T	ENST00000334705	ENSG00000176853	FAM91A1	TRUE	TRUE
chr8	123780008	C	A	ENST00000334705	ENSG00000176853	FAM91A1	TRUE	TRUE
chr8	123780018	A	T	ENST00000334705	ENSG00000176853	FAM91A1	TRUE	TRUE
chr8	123780031	C	A	ENST00000334705	ENSG00000176853	FAM91A1	TRUE	TRUE
chr8	123780031	C	G	ENST00000334705	ENSG00000176853	FAM91A1	TRUE	TRUE
chr8	123780039	C	T	ENST00000334705	ENSG00000176853	FAM91A1	TRUE	TRUE
chr8	123780048	G	T	ENST00000334705	ENSG00000176853	FAM91A1	TRUE	TRUE
chr8	123780052	C	A	ENST00000334705	ENSG00000176853	FAM91A1	TRUE	TRUE
chr8	123780052	C	G	ENST00000334705	ENSG00000176853	FAM91A1	TRUE	TRUE
chr8	123780062	C	A	ENST00000334705	ENSG00000176853	FAM91A1	TRUE	TRUE
chr8	123780062	C	G	ENST00000334705	ENSG00000176853	FAM91A1	TRUE	TRUE
chr8	123780076	G	A	ENST00000334705	ENSG00000176853	FAM91A1	TRUE	FALSE
chr8	123780076	G	C	ENST00000334705	ENSG00000176853	FAM91A1	TRUE	FALSE
chr8	123780076	G	T	ENST00000334705	ENSG00000176853	FAM91A1	TRUE	FALSE
chr8	123780077	T	A	ENST00000334705	ENSG00000176853	FAM91A1	TRUE	FALSE
chr8	123780077	T	C	ENST00000334705	ENSG00000176853	FAM91A1	TRUE	FALSE
chr8	123780077	T	G	ENST00000334705	ENSG00000176853	FAM91A1	TRUE	FALSE
chr8	123780478	A	C	ENST00000334705	ENSG00000176853	FAM91A1	TRUE	FALSE
chr8	123780478	A	G	ENST00000334705	ENSG00000176853	FAM91A1	TRUE	FALSE
chr8	123780478	A	T	ENST00000334705	ENSG00000176853	FAM91A1	TRUE	FALSE
chr8	123780479	G	A	ENST00000334705	ENSG00000176853	FAM91A1	TRUE	FALSE
chr8	123780479	G	C	ENST00000334705	ENSG00000176853	FAM91A1	TRUE	FALSE
chr8	123780479	G	T	ENST00000334705	ENSG00000176853	FAM91A1	TRUE	FALSE
chr8	123780483	T	A	ENST00000334705	ENSG00000176853	FAM91A1	TRUE	TRUE
chr8	123780487	T	A	ENST00000334705	ENSG00000176853	FAM91A1	TRUE	TRUE
chr8	123780487	T	G	ENST00000334705	ENSG00000176853	FAM91A1	TRUE	TRUE
chr8	123780491	A	T	ENST00000334705	ENSG00000176853	FAM91A1	TRUE	TRUE
chr8	123780494	G	T	ENST00000334705	ENSG00000176853	FAM91A1	TRUE	TRUE
chr8	123780505	T	A	ENST00000334705	ENSG00000176853	FAM91A1	TRUE	TRUE
chr8	123780505	T	G	ENST00000334705	ENSG00000176853	FAM91A1	TRUE	TRUE
chr8	123780535	T	A	ENST00000334705	ENSG00000176853	FAM91A1	TRUE	TRUE
chr8	123780543	G	A	ENST00000334705	ENSG00000176853	FAM91A1	TRUE	FALSE
chr8	123780543	G	C	ENST00000334705	ENSG00000176853	FAM91A1	TRUE	FALSE
chr8	123780543	G	T	ENST00000334705	ENSG00000176853	FAM91A1	TRUE	FALSE
chr8	123780544	T	A	ENST00000334705	ENSG00000176853	FAM91A1	TRUE	FALSE
chr8	123780544	T	C	ENST00000334705	ENSG00000176853	FAM91A1	FALSE	FALSE
chr8	123780544	T	G	ENST00000334705	ENSG00000176853	FAM91A1	TRUE	FALSE
chr8	123784468	A	C	ENST00000334705	ENSG00000176853	FAM91A1	TRUE	FALSE
chr8	123784468	A	G	ENST00000334705	ENSG00000176853	FAM91A1	TRUE	FALSE
chr8	123784468	A	T	ENST00000334705	ENSG00000176853	FAM91A1	TRUE	FALSE
chr8	123784469	G	A	ENST00000334705	ENSG00000176853	FAM91A1	TRUE	FALSE
chr8	123784469	G	C	ENST00000334705	ENSG00000176853	FAM91A1	TRUE	FALSE
chr8	123784469	G	T	ENST00000334705	ENSG00000176853	FAM91A1	TRUE	FALSE
chr8	123784481	G	T	ENST00000334705	ENSG00000176853	FAM91A1	TRUE	TRUE
chr8	123784499	C	T	ENST00000334705	ENSG00000176853	FAM91A1	TRUE	TRUE
chr8	123784505	C	T	ENST00000334705	ENSG00000176853	FAM91A1	TRUE	TRUE
chr8	123784516	T	A	ENST00000334705	ENSG00000176853	FAM91A1	TRUE	TRUE
chr8	123784516	T	G	ENST00000334705	ENSG00000176853	FAM91A1	TRUE	TRUE
chr8	123784520	G	T	ENST00000334705	ENSG00000176853	FAM91A1	TRUE	TRUE
chr8	123784534	T	A	ENST00000334705	ENSG00000176853	FAM91A1	TRUE	TRUE
chr8	123784534	T	G	ENST00000334705	ENSG00000176853	FAM91A1	TRUE	TRUE
chr8	123784535	A	T	ENST00000334705	ENSG00000176853	FAM91A1	TRUE	TRUE
chr8	123784548	C	A	ENST00000334705	ENSG00000176853	FAM91A1	TRUE	TRUE
chr8	123784548	C	G	ENST00000334705	ENSG00000176853	FAM91A1	TRUE	TRUE
chr8	123784556	G	T	ENST00000334705	ENSG00000176853	FAM91A1	TRUE	TRUE
chr8	123784574	G	T	ENST00000334705	ENSG00000176853	FAM91A1	TRUE	TRUE
chr8	123784577	G	A	ENST00000334705	ENSG00000176853	FAM91A1	TRUE	FALSE
chr8	123784577	G	C	ENST00000334705	ENSG00000176853	FAM91A1	TRUE	FALSE
chr8	123784577	G	T	ENST00000334705	ENSG00000176853	FAM91A1	TRUE	FALSE
chr8	123784578	T	A	ENST00000334705	ENSG00000176853	FAM91A1	TRUE	FALSE
chr8	123784578	T	C	ENST00000334705	ENSG00000176853	FAM91A1	TRUE	FALSE
chr8	123784578	T	G	ENST00000334705	ENSG00000176853	FAM91A1	TRUE	FALSE
chr8	123785079	A	C	ENST00000334705	ENSG00000176853	FAM91A1	TRUE	FALSE
chr8	123785079	A	G	ENST00000334705	ENSG00000176853	FAM91A1	TRUE	FALSE
chr8	123785079	A	T	ENST00000334705	ENSG00000176853	FAM91A1	TRUE	FALSE
chr8	123785080	G	A	ENST00000334705	ENSG00000176853	FAM91A1	TRUE	FALSE
chr8	123785080	G	C	ENST00000334705	ENSG00000176853	FAM91A1	TRUE	FALSE
chr8	123785080	G	T	ENST00000334705	ENSG00000176853	FAM91A1	TRUE	FALSE
chr8	123785096	G	T	ENST00000334705	ENSG00000176853	FAM91A1	TRUE	TRUE
chr8	123785106	T	A	ENST00000334705	ENSG00000176853	FAM91A1	TRUE	TRUE
chr8	123785106	T	G	ENST00000334705	ENSG00000176853	FAM91A1	TRUE	TRUE
chr8	123785117	A	T	ENST00000334705	ENSG00000176853	FAM91A1	TRUE	TRUE
chr8	123785120	G	A	ENST00000334705	ENSG00000176853	FAM91A1	TRUE	FALSE
chr8	123785120	G	C	ENST00000334705	ENSG00000176853	FAM91A1	TRUE	FALSE
chr8	123785120	G	T	ENST00000334705	ENSG00000176853	FAM91A1	TRUE	FALSE
chr8	123785121	T	A	ENST00000334705	ENSG00000176853	FAM91A1	TRUE	FALSE
chr8	123785121	T	C	ENST00000334705	ENSG00000176853	FAM91A1	TRUE	FALSE
chr8	123785121	T	G	ENST00000334705	ENSG00000176853	FAM91A1	TRUE	FALSE
chr8	123785627	A	C	ENST00000334705	ENSG00000176853	FAM91A1	TRUE	TRUE
chr8	123785627	A	G	ENST00000334705	ENSG00000176853	FAM91A1	TRUE	TRUE
chr8	123785627	A	T	ENST00000334705	ENSG00000176853	FAM91A1	TRUE	TRUE
chr8	123785628	G	A	ENST00000334705	ENSG00000176853	FAM91A1	TRUE	TRUE
chr8	123785628	G	C	ENST00000334705	ENSG00000176853	FAM91A1	TRUE	TRUE
chr8	123785628	G	T	ENST00000334705	ENSG00000176853	FAM91A1	TRUE	TRUE
chr8	123785639	C	A	ENST00000334705	ENSG00000176853	FAM91A1	TRUE	TRUE
chr8	123785639	C	G	ENST00000334705	ENSG00000176853	FAM91A1	TRUE	TRUE
chr8	123785646	T	A	ENST00000334705	ENSG00000176853	FAM91A1	TRUE	TRUE
chr8	123785646	T	G	ENST00000334705	ENSG00000176853	FAM91A1	TRUE	TRUE
chr8	123785649	C	A	ENST00000334705	ENSG00000176853	FAM91A1	TRUE	TRUE
chr8	123785650	C	T	ENST00000334705	ENSG00000176853	FAM91A1	TRUE	TRUE
chr8	123785654	T	A	ENST00000334705	ENSG00000176853	FAM91A1	TRUE	TRUE
chr8	123785668	A	T	ENST00000334705	ENSG00000176853	FAM91A1	TRUE	TRUE
chr8	123785671	A	T	ENST00000334705	ENSG00000176853	FAM91A1	TRUE	TRUE
chr8	123785674	G	T	ENST00000334705	ENSG00000176853	FAM91A1	TRUE	TRUE
chr8	123785677	C	T	ENST00000334705	ENSG00000176853	FAM91A1	TRUE	TRUE
chr8	123785690	T	A	ENST00000334705	ENSG00000176853	FAM91A1	TRUE	TRUE
chr8	123785695	C	T	ENST00000334705	ENSG00000176853	FAM91A1	TRUE	TRUE
chr8	123785705	C	A	ENST00000334705	ENSG00000176853	FAM91A1	TRUE	TRUE
chr8	123785705	C	G	ENST00000334705	ENSG00000176853	FAM91A1	TRUE	TRUE
chr8	123785708	C	A	ENST00000334705	ENSG00000176853	FAM91A1	TRUE	TRUE
chr8	123785708	C	G	ENST00000334705	ENSG00000176853	FAM91A1	TRUE	TRUE
chr8	123785711	G	A	ENST00000334705	ENSG00000176853	FAM91A1	TRUE	TRUE
chr8	123785712	G	A	ENST00000334705	ENSG00000176853	FAM91A1	TRUE	TRUE
chr8	123785713	A	T	ENST00000334705	ENSG00000176853	FAM91A1	TRUE	TRUE
chr8	123785734	A	T	ENST00000334705	ENSG00000176853	FAM91A1	TRUE	TRUE
chr8	123785738	T	A	ENST00000334705	ENSG00000176853	FAM91A1	TRUE	TRUE
chr8	123785738	T	G	ENST00000334705	ENSG00000176853	FAM91A1	TRUE	TRUE
chr8	123785740	A	T	ENST00000334705	ENSG00000176853	FAM91A1	TRUE	TRUE
chr8	123785742	G	A	ENST00000334705	ENSG00000176853	FAM91A1	TRUE	FALSE
chr8	123785742	G	C	ENST00000334705	ENSG00000176853	FAM91A1	TRUE	FALSE
chr8	123785742	G	T	ENST00000334705	ENSG00000176853	FAM91A1	TRUE	FALSE
chr8	123785743	T	A	ENST00000334705	ENSG00000176853	FAM91A1	TRUE	FALSE
chr8	123785743	T	C	ENST00000334705	ENSG00000176853	FAM91A1	TRUE	FALSE
chr8	123785743	T	G	ENST00000334705	ENSG00000176853	FAM91A1	TRUE	FALSE
chr8	123786493	A	C	ENST00000334705	ENSG00000176853	FAM91A1	TRUE	FALSE
chr8	123786493	A	G	ENST00000334705	ENSG00000176853	FAM91A1	TRUE	FALSE
chr8	123786493	A	T	ENST00000334705	ENSG00000176853	FAM91A1	TRUE	FALSE
chr8	123786494	G	A	ENST00000334705	ENSG00000176853	FAM91A1	TRUE	FALSE
chr8	123786494	G	C	ENST00000334705	ENSG00000176853	FAM91A1	TRUE	FALSE
chr8	123786494	G	T	ENST00000334705	ENSG00000176853	FAM91A1	TRUE	FALSE
chr8	123786503	T	A	ENST00000334705	ENSG00000176853	FAM91A1	TRUE	TRUE
chr8	123786503	T	G	ENST00000334705	ENSG00000176853	FAM91A1	TRUE	TRUE
chr8	123786511	C	T	ENST00000334705	ENSG00000176853	FAM91A1	TRUE	TRUE
chr8	123786514	A	T	ENST00000334705	ENSG00000176853	FAM91A1	TRUE	TRUE
chr8	123786524	T	A	ENST00000334705	ENSG00000176853	FAM91A1	TRUE	TRUE
chr8	123786527	C	A	ENST00000334705	ENSG00000176853	FAM91A1	TRUE	TRUE
chr8	123786527	C	G	ENST00000334705	ENSG00000176853	FAM91A1	TRUE	TRUE
chr8	123786530	G	A	ENST00000334705	ENSG00000176853	FAM91A1	TRUE	TRUE
chr8	123786531	G	A	ENST00000334705	ENSG00000176853	FAM91A1	TRUE	TRUE
chr8	123786535	G	T	ENST00000334705	ENSG00000176853	FAM91A1	TRUE	TRUE
chr8	123786541	G	T	ENST00000334705	ENSG00000176853	FAM91A1	TRUE	TRUE
chr8	123786559	C	T	ENST00000334705	ENSG00000176853	FAM91A1	TRUE	TRUE
chr8	123786562	G	T	ENST00000334705	ENSG00000176853	FAM91A1	TRUE	TRUE
chr8	123786569	C	A	ENST00000334705	ENSG00000176853	FAM91A1	TRUE	TRUE
chr8	123786569	C	G	ENST00000334705	ENSG00000176853	FAM91A1	TRUE	TRUE
chr8	123786572	C	A	ENST00000334705	ENSG00000176853	FAM91A1	TRUE	TRUE
chr8	123786598	C	T	ENST00000334705	ENSG00000176853	FAM91A1	TRUE	TRUE
chr8	123786601	G	T	ENST00000334705	ENSG00000176853	FAM91A1	TRUE	TRUE
chr8	123786611	G	A	ENST00000334705	ENSG00000176853	FAM91A1	TRUE	TRUE
chr8	123786611	G	C	ENST00000334705	ENSG00000176853	FAM91A1	TRUE	TRUE
chr8	123786611	G	T	ENST00000334705	ENSG00000176853	FAM91A1	TRUE	TRUE
chr8	123786612	T	A	ENST00000334705	ENSG00000176853	FAM91A1	TRUE	TRUE
chr8	123786612	T	C	ENST00000334705	ENSG00000176853	FAM91A1	TRUE	FALSE
chr8	123786612	T	G	ENST00000334705	ENSG00000176853	FAM91A1	TRUE	TRUE
chr8	123787259	A	C	ENST00000334705	ENSG00000176853	FAM91A1	TRUE	FALSE
chr8	123787259	A	G	ENST00000334705	ENSG00000176853	FAM91A1	TRUE	FALSE
chr8	123787259	A	T	ENST00000334705	ENSG00000176853	FAM91A1	TRUE	FALSE
chr8	123787260	G	A	ENST00000334705	ENSG00000176853	FAM91A1	TRUE	FALSE
chr8	123787260	G	C	ENST00000334705	ENSG00000176853	FAM91A1	TRUE	FALSE
chr8	123787260	G	T	ENST00000334705	ENSG00000176853	FAM91A1	TRUE	FALSE
chr8	123787299	G	T	ENST00000334705	ENSG00000176853	FAM91A1	TRUE	TRUE
chr8	123787308	A	T	ENST00000334705	ENSG00000176853	FAM91A1	TRUE	TRUE
chr8	123787351	T	A	ENST00000334705	ENSG00000176853	FAM91A1	TRUE	TRUE
chr8	123787351	T	G	ENST00000334705	ENSG00000176853	FAM91A1	TRUE	TRUE
chr8	123787359	G	T	ENST00000334705	ENSG00000176853	FAM91A1	TRUE	TRUE
chr8	123787369	C	A	ENST00000334705	ENSG00000176853	FAM91A1	TRUE	TRUE
chr8	123787369	C	G	ENST00000334705	ENSG00000176853	FAM91A1	TRUE	TRUE
chr8	123787374	G	A	ENST00000334705	ENSG00000176853	FAM91A1	TRUE	FALSE
chr8	123787374	G	C	ENST00000334705	ENSG00000176853	FAM91A1	TRUE	FALSE
chr8	123787374	G	T	ENST00000334705	ENSG00000176853	FAM91A1	TRUE	FALSE
chr8	123787375	T	A	ENST00000334705	ENSG00000176853	FAM91A1	TRUE	FALSE
chr8	123787375	T	C	ENST00000334705	ENSG00000176853	FAM91A1	TRUE	FALSE
chr8	123787375	T	G	ENST00000334705	ENSG00000176853	FAM91A1	TRUE	FALSE
chr8	123787662	A	C	ENST00000334705	ENSG00000176853	FAM91A1	TRUE	TRUE
chr8	123787662	A	G	ENST00000334705	ENSG00000176853	FAM91A1	TRUE	TRUE
chr8	123787662	A	T	ENST00000334705	ENSG00000176853	FAM91A1	TRUE	TRUE
chr8	123787663	G	A	ENST00000334705	ENSG00000176853	FAM91A1	TRUE	TRUE
chr8	123787663	G	C	ENST00000334705	ENSG00000176853	FAM91A1	TRUE	TRUE
chr8	123787663	G	T	ENST00000334705	ENSG00000176853	FAM91A1	TRUE	TRUE
chr8	123787668	T	A	ENST00000334705	ENSG00000176853	FAM91A1	TRUE	TRUE
chr8	123787670	A	T	ENST00000334705	ENSG00000176853	FAM91A1	TRUE	TRUE
chr8	123787694	G	T	ENST00000334705	ENSG00000176853	FAM91A1	TRUE	TRUE
chr8	123787703	A	T	ENST00000334705	ENSG00000176853	FAM91A1	TRUE	TRUE
chr8	123787710	C	A	ENST00000334705	ENSG00000176853	FAM91A1	TRUE	TRUE
chr8	123787710	C	G	ENST00000334705	ENSG00000176853	FAM91A1	TRUE	TRUE
chr8	123787715	G	T	ENST00000334705	ENSG00000176853	FAM91A1	TRUE	TRUE
chr8	123787739	G	T	ENST00000334705	ENSG00000176853	FAM91A1	TRUE	TRUE
chr8	123787745	G	T	ENST00000334705	ENSG00000176853	FAM91A1	TRUE	TRUE
chr8	123787748	A	T	ENST00000334705	ENSG00000176853	FAM91A1	TRUE	TRUE
chr8	123787751	G	A	ENST00000334705	ENSG00000176853	FAM91A1	TRUE	TRUE
chr8	123787751	G	C	ENST00000334705	ENSG00000176853	FAM91A1	TRUE	TRUE
chr8	123787751	G	T	ENST00000334705	ENSG00000176853	FAM91A1	TRUE	TRUE
chr8	123787752	T	A	ENST00000334705	ENSG00000176853	FAM91A1	TRUE	TRUE
chr8	123787752	T	C	ENST00000334705	ENSG00000176853	FAM91A1	TRUE	FALSE
chr8	123787752	T	G	ENST00000334705	ENSG00000176853	FAM91A1	TRUE	TRUE
chr8	123789611	A	C	ENST00000334705	ENSG00000176853	FAM91A1	TRUE	FALSE
chr8	123789611	A	G	ENST00000334705	ENSG00000176853	FAM91A1	TRUE	FALSE
chr8	123789611	A	T	ENST00000334705	ENSG00000176853	FAM91A1	TRUE	FALSE
chr8	123789612	G	A	ENST00000334705	ENSG00000176853	FAM91A1	TRUE	FALSE
chr8	123789612	G	C	ENST00000334705	ENSG00000176853	FAM91A1	TRUE	FALSE
chr8	123789612	G	T	ENST00000334705	ENSG00000176853	FAM91A1	TRUE	FALSE
chr8	123789616	C	T	ENST00000334705	ENSG00000176853	FAM91A1	TRUE	TRUE
chr8	123789628	G	T	ENST00000334705	ENSG00000176853	FAM91A1	TRUE	TRUE
chr8	123789631	G	T	ENST00000334705	ENSG00000176853	FAM91A1	TRUE	TRUE
chr8	123789634	G	T	ENST00000334705	ENSG00000176853	FAM91A1	TRUE	TRUE
chr8	123789640	C	T	ENST00000334705	ENSG00000176853	FAM91A1	TRUE	TRUE
chr8	123789643	A	T	ENST00000334705	ENSG00000176853	FAM91A1	TRUE	TRUE
chr8	123789648	T	A	ENST00000334705	ENSG00000176853	FAM91A1	TRUE	TRUE
chr8	123789648	T	G	ENST00000334705	ENSG00000176853	FAM91A1	TRUE	TRUE
chr8	123789670	A	T	ENST00000334705	ENSG00000176853	FAM91A1	TRUE	TRUE
chr8	123789700	A	T	ENST00000334705	ENSG00000176853	FAM91A1	TRUE	TRUE
chr8	123789715	C	T	ENST00000334705	ENSG00000176853	FAM91A1	TRUE	TRUE
chr8	123789724	C	T	ENST00000334705	ENSG00000176853	FAM91A1	TRUE	TRUE
chr8	123789733	C	T	ENST00000334705	ENSG00000176853	FAM91A1	TRUE	TRUE
chr8	123789744	T	A	ENST00000334705	ENSG00000176853	FAM91A1	TRUE	TRUE
chr8	123789744	T	G	ENST00000334705	ENSG00000176853	FAM91A1	TRUE	TRUE
chr8	123789746	G	A	ENST00000334705	ENSG00000176853	FAM91A1	TRUE	FALSE
chr8	123789746	G	C	ENST00000334705	ENSG00000176853	FAM91A1	TRUE	FALSE
chr8	123789746	G	T	ENST00000334705	ENSG00000176853	FAM91A1	TRUE	FALSE
chr8	123789747	T	A	ENST00000334705	ENSG00000176853	FAM91A1	TRUE	FALSE
chr8	123789747	T	C	ENST00000334705	ENSG00000176853	FAM91A1	TRUE	FALSE
chr8	123789747	T	G	ENST00000334705	ENSG00000176853	FAM91A1	TRUE	FALSE
chr8	123798088	A	C	ENST00000334705	ENSG00000176853	FAM91A1	TRUE	FALSE
chr8	123798088	A	G	ENST00000334705	ENSG00000176853	FAM91A1	TRUE	FALSE
chr8	123798088	A	T	ENST00000334705	ENSG00000176853	FAM91A1	TRUE	FALSE
chr8	123798089	G	A	ENST00000334705	ENSG00000176853	FAM91A1	TRUE	FALSE
chr8	123798089	G	C	ENST00000334705	ENSG00000176853	FAM91A1	TRUE	FALSE
chr8	123798089	G	T	ENST00000334705	ENSG00000176853	FAM91A1	TRUE	FALSE
chr8	123798108	T	A	ENST00000334705	ENSG00000176853	FAM91A1	TRUE	TRUE
chr8	123798108	T	G	ENST00000334705	ENSG00000176853	FAM91A1	TRUE	TRUE
chr8	123798115	T	A	ENST00000334705	ENSG00000176853	FAM91A1	TRUE	TRUE
chr8	123798116	G	T	ENST00000334705	ENSG00000176853	FAM91A1	TRUE	TRUE
chr8	123798132	T	A	ENST00000334705	ENSG00000176853	FAM91A1	TRUE	TRUE
chr8	123798148	C	A	ENST00000334705	ENSG00000176853	FAM91A1	TRUE	TRUE
chr8	123798152	A	T	ENST00000334705	ENSG00000176853	FAM91A1	TRUE	TRUE
chr8	123798164	A	T	ENST00000334705	ENSG00000176853	FAM91A1	TRUE	TRUE
chr8	123798172	C	A	ENST00000334705	ENSG00000176853	FAM91A1	TRUE	TRUE
chr8	123798172	C	G	ENST00000334705	ENSG00000176853	FAM91A1	TRUE	TRUE
chr8	123798206	G	T	ENST00000334705	ENSG00000176853	FAM91A1	TRUE	TRUE
chr8	123798229	C	A	ENST00000334705	ENSG00000176853	FAM91A1	TRUE	TRUE
chr8	123798236	C	T	ENST00000334705	ENSG00000176853	FAM91A1	TRUE	TRUE
chr8	123798239	G	A	ENST00000334705	ENSG00000176853	FAM91A1	TRUE	FALSE
chr8	123798239	G	C	ENST00000334705	ENSG00000176853	FAM91A1	TRUE	FALSE
chr8	123798239	G	T	ENST00000334705	ENSG00000176853	FAM91A1	TRUE	FALSE
chr8	123798240	T	A	ENST00000334705	ENSG00000176853	FAM91A1	TRUE	FALSE
chr8	123798240	T	C	ENST00000334705	ENSG00000176853	FAM91A1	TRUE	FALSE
chr8	123798240	T	G	ENST00000334705	ENSG00000176853	FAM91A1	TRUE	FALSE
chr8	123799518	A	C	ENST00000334705	ENSG00000176853	FAM91A1	TRUE	FALSE
chr8	123799518	A	G	ENST00000334705	ENSG00000176853	FAM91A1	TRUE	FALSE
chr8	123799518	A	T	ENST00000334705	ENSG00000176853	FAM91A1	TRUE	FALSE
chr8	123799519	G	A	ENST00000334705	ENSG00000176853	FAM91A1	TRUE	FALSE
chr8	123799519	G	C	ENST00000334705	ENSG00000176853	FAM91A1	TRUE	FALSE
chr8	123799519	G	T	ENST00000334705	ENSG00000176853	FAM91A1	TRUE	FALSE
chr8	123799526	G	T	ENST00000334705	ENSG00000176853	FAM91A1	TRUE	TRUE
chr8	123799541	G	T	ENST00000334705	ENSG00000176853	FAM91A1	TRUE	TRUE
chr8	123799557	G	A	ENST00000334705	ENSG00000176853	FAM91A1	TRUE	TRUE
chr8	123799558	G	A	ENST00000334705	ENSG00000176853	FAM91A1	TRUE	TRUE
chr8	123799562	A	T	ENST00000334705	ENSG00000176853	FAM91A1	TRUE	TRUE
chr8	123799570	C	A	ENST00000334705	ENSG00000176853	FAM91A1	TRUE	TRUE
chr8	123799570	C	G	ENST00000334705	ENSG00000176853	FAM91A1	TRUE	TRUE
chr8	123799576	T	A	ENST00000334705	ENSG00000176853	FAM91A1	TRUE	TRUE
chr8	123799576	T	G	ENST00000334705	ENSG00000176853	FAM91A1	TRUE	TRUE
chr8	123799586	G	T	ENST00000334705	ENSG00000176853	FAM91A1	TRUE	TRUE
chr8	123799589	C	T	ENST00000334705	ENSG00000176853	FAM91A1	TRUE	TRUE
chr8	123799592	G	T	ENST00000334705	ENSG00000176853	FAM91A1	TRUE	TRUE
chr8	123799608	T	A	ENST00000334705	ENSG00000176853	FAM91A1	TRUE	TRUE
chr8	123799608	T	G	ENST00000334705	ENSG00000176853	FAM91A1	TRUE	TRUE
chr8	123799611	T	A	ENST00000334705	ENSG00000176853	FAM91A1	TRUE	TRUE
chr8	123799616	A	T	ENST00000334705	ENSG00000176853	FAM91A1	TRUE	TRUE
chr8	123799625	A	T	ENST00000334705	ENSG00000176853	FAM91A1	TRUE	TRUE
chr8	123799631	C	T	ENST00000334705	ENSG00000176853	FAM91A1	TRUE	TRUE
chr8	123799634	A	T	ENST00000334705	ENSG00000176853	FAM91A1	TRUE	TRUE
chr8	123799652	C	T	ENST00000334705	ENSG00000176853	FAM91A1	TRUE	TRUE
chr8	123799655	G	A	ENST00000334705	ENSG00000176853	FAM91A1	TRUE	TRUE
chr8	123799655	G	C	ENST00000334705	ENSG00000176853	FAM91A1	TRUE	TRUE
chr8	123799655	G	T	ENST00000334705	ENSG00000176853	FAM91A1	TRUE	TRUE
chr8	123799656	T	A	ENST00000334705	ENSG00000176853	FAM91A1	TRUE	TRUE
chr8	123799656	T	C	ENST00000334705	ENSG00000176853	FAM91A1	TRUE	FALSE
chr8	123799656	T	G	ENST00000334705	ENSG00000176853	FAM91A1	TRUE	TRUE
chr8	123799770	A	C	ENST00000334705	ENSG00000176853	FAM91A1	TRUE	FALSE
chr8	123799770	A	G	ENST00000334705	ENSG00000176853	FAM91A1	TRUE	FALSE
chr8	123799770	A	T	ENST00000334705	ENSG00000176853	FAM91A1	TRUE	FALSE
chr8	123799771	G	A	ENST00000334705	ENSG00000176853	FAM91A1	TRUE	FALSE
chr8	123799771	G	C	ENST00000334705	ENSG00000176853	FAM91A1	TRUE	FALSE
chr8	123799771	G	T	ENST00000334705	ENSG00000176853	FAM91A1	TRUE	FALSE
chr8	123799777	T	A	ENST00000334705	ENSG00000176853	FAM91A1	TRUE	TRUE
chr8	123799777	T	G	ENST00000334705	ENSG00000176853	FAM91A1	TRUE	TRUE
chr8	123799781	C	T	ENST00000334705	ENSG00000176853	FAM91A1	TRUE	TRUE
chr8	123799785	T	A	ENST00000334705	ENSG00000176853	FAM91A1	TRUE	TRUE
chr8	123799800	G	A	ENST00000334705	ENSG00000176853	FAM91A1	TRUE	TRUE
chr8	123799801	G	A	ENST00000334705	ENSG00000176853	FAM91A1	TRUE	TRUE
chr8	123799814	G	T	ENST00000334705	ENSG00000176853	FAM91A1	TRUE	TRUE
chr8	123799830	C	A	ENST00000334705	ENSG00000176853	FAM91A1	TRUE	TRUE
chr8	123799830	C	G	ENST00000334705	ENSG00000176853	FAM91A1	TRUE	TRUE
chr8	123799848	T	A	ENST00000334705	ENSG00000176853	FAM91A1	TRUE	TRUE
chr8	123799860	T	A	ENST00000334705	ENSG00000176853	FAM91A1	TRUE	TRUE
chr8	123799860	T	G	ENST00000334705	ENSG00000176853	FAM91A1	TRUE	TRUE
chr8	123799878	T	A	ENST00000334705	ENSG00000176853	FAM91A1	TRUE	TRUE
chr8	123799878	T	G	ENST00000334705	ENSG00000176853	FAM91A1	TRUE	TRUE
chr8	123799883	C	T	ENST00000334705	ENSG00000176853	FAM91A1	TRUE	TRUE
chr8	123799886	G	A	ENST00000334705	ENSG00000176853	FAM91A1	TRUE	FALSE
chr8	123799886	G	C	ENST00000334705	ENSG00000176853	FAM91A1	TRUE	FALSE
chr8	123799886	G	T	ENST00000334705	ENSG00000176853	FAM91A1	TRUE	FALSE
chr8	123799887	T	A	ENST00000334705	ENSG00000176853	FAM91A1	TRUE	FALSE
chr8	123799887	T	C	ENST00000334705	ENSG00000176853	FAM91A1	TRUE	FALSE
chr8	123799887	T	G	ENST00000334705	ENSG00000176853	FAM91A1	TRUE	FALSE
chr8	123805265	A	C	ENST00000334705	ENSG00000176853	FAM91A1	TRUE	FALSE
chr8	123805265	A	G	ENST00000334705	ENSG00000176853	FAM91A1	TRUE	FALSE
chr8	123805265	A	T	ENST00000334705	ENSG00000176853	FAM91A1	TRUE	FALSE
chr8	123805266	G	A	ENST00000334705	ENSG00000176853	FAM91A1	TRUE	FALSE
chr8	123805266	G	C	ENST00000334705	ENSG00000176853	FAM91A1	TRUE	FALSE
chr8	123805266	G	T	ENST00000334705	ENSG00000176853	FAM91A1	TRUE	FALSE
chr8	123805288	G	T	ENST00000334705	ENSG00000176853	FAM91A1	TRUE	TRUE
chr8	123805291	G	T	ENST00000334705	ENSG00000176853	FAM91A1	TRUE	TRUE
chr8	123805321	G	T	ENST00000334705	ENSG00000176853	FAM91A1
chr8	123805327	G	T	ENST00000334705	ENSG00000176853	FAM91A1
chr8	123805333	C	T	ENST00000334705	ENSG00000176853	FAM91A1
chr8	123805336	G	T	ENST00000334705	ENSG00000176853	FAM91A1
chr8	123805339	G	T	ENST00000334705	ENSG00000176853	FAM91A1
chr8	123805340	G	A	ENST00000334705	ENSG00000176853	FAM91A1	TRUE	FALSE
chr8	123805340	G	C	ENST00000334705	ENSG00000176853	FAM91A1	TRUE	FALSE
chr8	123805340	G	T	ENST00000334705	ENSG00000176853	FAM91A1	TRUE	FALSE
chr8	123805341	T	A	ENST00000334705	ENSG00000176853	FAM91A1	TRUE	FALSE
chr8	123805341	T	C	ENST00000334705	ENSG00000176853	FAM91A1	TRUE	FALSE
chr8	123805341	T	G	ENST00000334705	ENSG00000176853	FAM91A1	TRUE	FALSE
chr8	123806078	A	C	ENST00000334705	ENSG00000176853	FAM91A1	TRUE	FALSE
chr8	123806078	A	G	ENST00000334705	ENSG00000176853	FAM91A1	TRUE	FALSE
chr8	123806078	A	T	ENST00000334705	ENSG00000176853	FAM91A1	TRUE	FALSE
chr8	123806079	G	A	ENST00000334705	ENSG00000176853	FAM91A1	TRUE	FALSE
chr8	123806079	G	C	ENST00000334705	ENSG00000176853	FAM91A1	TRUE	FALSE
chr8	123806079	G	T	ENST00000334705	ENSG00000176853	FAM91A1	TRUE	FALSE
chr8	123806109	A	T	ENST00000334705	ENSG00000176853	FAM91A1	TRUE	TRUE
chr8	123806116	T	A	ENST00000334705	ENSG00000176853	FAM91A1	TRUE	TRUE
chr8	123806118	C	T	ENST00000334705	ENSG00000176853	FAM91A1	TRUE	TRUE
chr8	123806133	A	T	ENST00000334705	ENSG00000176853	FAM91A1	TRUE	TRUE
chr8	123806143	T	A	ENST00000334705	ENSG00000176853	FAM91A1	TRUE	TRUE
chr8	123806143	T	G	ENST00000334705	ENSG00000176853	FAM91A1	TRUE	TRUE
chr8	123806145	C	T	ENST00000334705	ENSG00000176853	FAM91A1	TRUE	TRUE
chr8	123806156	T	A	ENST00000334705	ENSG00000176853	FAM91A1	TRUE	TRUE
chr8	123806157	G	T	ENST00000334705	ENSG00000176853	FAM91A1	TRUE	TRUE
chr8	123806162	T	A	ENST00000334705	ENSG00000176853	FAM91A1	TRUE	TRUE
chr8	123806162	T	G	ENST00000334705	ENSG00000176853	FAM91A1	TRUE	TRUE
chr8	123806173	T	A	ENST00000334705	ENSG00000176853	FAM91A1	TRUE	TRUE
chr8	123806187	C	T	ENST00000334705	ENSG00000176853	FAM91A1	TRUE	TRUE
chr8	123806199	A	T	ENST00000334705	ENSG00000176853	FAM91A1	TRUE	TRUE
chr8	123806202	A	T	ENST00000334705	ENSG00000176853	FAM91A1	TRUE	TRUE
chr8	123806223	G	T	ENST00000334705	ENSG00000176853	FAM91A1	TRUE	TRUE
chr8	123806226	A	T	ENST00000334705	ENSG00000176853	FAM91A1	TRUE	TRUE
chr8	123806229	G	T	ENST00000334705	ENSG00000176853	FAM91A1	TRUE	TRUE
chr8	123806230	G	A	ENST00000334705	ENSG00000176853	FAM91A1	TRUE	FALSE
chr8	123806230	G	C	ENST00000334705	ENSG00000176853	FAM91A1	TRUE	FALSE
chr8	123806230	G	T	ENST00000334705	ENSG00000176853	FAM91A1	TRUE	FALSE
chr8	123806231	T	A	ENST00000334705	ENSG00000176853	FAM91A1	TRUE	FALSE
chr8	123806231	T	C	ENST00000334705	ENSG00000176853	FAM91A1	TRUE	FALSE
chr8	123806231	T	G	ENST00000334705	ENSG00000176853	FAM91A1	TRUE	FALSE
chr8	123808270	A	C	ENST00000334705	ENSG00000176853	FAM91A1	TRUE	FALSE
chr8	123808270	A	G	ENST00000334705	ENSG00000176853	FAM91A1	TRUE	FALSE
chr8	123808270	A	T	ENST00000334705	ENSG00000176853	FAM91A1	TRUE	FALSE
chr8	123808271	G	A	ENST00000334705	ENSG00000176853	FAM91A1	TRUE	FALSE
chr8	123808271	G	C	ENST00000334705	ENSG00000176853	FAM91A1	TRUE	FALSE
chr8	123808271	G	T	ENST00000334705	ENSG00000176853	FAM91A1	TRUE	FALSE
chr8	123808274	G	T	ENST00000334705	ENSG00000176853	FAM91A1	TRUE	TRUE
chr8	123808284	T	A	ENST00000334705	ENSG00000176853	FAM91A1	TRUE	TRUE
chr8	123808296	C	A	ENST00000334705	ENSG00000176853	FAM91A1	TRUE	TRUE
chr8	123808296	C	G	ENST00000334705	ENSG00000176853	FAM91A1	TRUE	TRUE
chr8	123808316	G	T	ENST00000334705	ENSG00000176853	FAM91A1	TRUE	TRUE
chr8	123808320	C	A	ENST00000334705	ENSG00000176853	FAM91A1	TRUE	TRUE
chr8	123808320	C	G	ENST00000334705	ENSG00000176853	FAM91A1	TRUE	TRUE
chr8	123808325	G	T	ENST00000334705	ENSG00000176853	FAM91A1	TRUE	TRUE
chr8	123808337	G	T	ENST00000334705	ENSG00000176853	FAM91A1	TRUE	TRUE
chr8	123808340	G	T	ENST00000334705	ENSG00000176853	FAM91A1	TRUE	TRUE
chr8	123808356	C	A	ENST00000334705	ENSG00000176853	FAM91A1	TRUE	TRUE
chr8	123808356	C	G	ENST00000334705	ENSG00000176853	FAM91A1	TRUE	TRUE
chr8	123808364	A	T	ENST00000334705	ENSG00000176853	FAM91A1	TRUE	TRUE
chr8	123808367	C	T	ENST00000334705	ENSG00000176853	FAM91A1	TRUE	TRUE
chr8	123808377	G	A	ENST00000334705	ENSG00000176853	FAM91A1	TRUE	FALSE
chr8	123808377	G	C	ENST00000334705	ENSG00000176853	FAM91A1	TRUE	FALSE
chr8	123808377	G	T	ENST00000334705	ENSG00000176853	FAM91A1	TRUE	FALSE
chr8	123808378	T	A	ENST00000334705	ENSG00000176853	FAM91A1	TRUE	FALSE
chr8	123808378	T	C	ENST00000334705	ENSG00000176853	FAM91A1	TRUE	FALSE
chr8	123808378	T	G	ENST00000334705	ENSG00000176853	FAM91A1	TRUE	FALSE
chr8	123808891	A	C	ENST00000334705	ENSG00000176853	FAM91A1	TRUE	FALSE
chr8	123808891	A	G	ENST00000334705	ENSG00000176853	FAM91A1	TRUE	FALSE
chr8	123808891	A	T	ENST00000334705	ENSG00000176853	FAM91A1	TRUE	FALSE
chr8	123808892	G	A	ENST00000334705	ENSG00000176853	FAM91A1	TRUE	FALSE
chr8	123808892	G	C	ENST00000334705	ENSG00000176853	FAM91A1	TRUE	FALSE
chr8	123808892	G	T	ENST00000334705	ENSG00000176853	FAM91A1	TRUE	FALSE
chr8	123808904	G	T	ENST00000334705	ENSG00000176853	FAM91A1	TRUE	TRUE
chr8	123808914	G	A	ENST00000334705	ENSG00000176853	FAM91A1	TRUE	TRUE
chr8	123808915	G	A	ENST00000334705	ENSG00000176853	FAM91A1	TRUE	TRUE
chr8	123808925	G	T	ENST00000334705	ENSG00000176853	FAM91A1	TRUE	TRUE
chr8	123808933	C	A	ENST00000334705	ENSG00000176853	FAM91A1	TRUE	TRUE
chr8	123808937	G	T	ENST00000334705	ENSG00000176853	FAM91A1	TRUE	TRUE
chr8	123808958	G	T	ENST00000334705	ENSG00000176853	FAM91A1	TRUE	TRUE
chr8	123808962	T	A	ENST00000334705	ENSG00000176853	FAM91A1	TRUE	TRUE
chr8	123808962	T	G	ENST00000334705	ENSG00000176853	FAM91A1	TRUE	TRUE
chr8	123808970	A	T	ENST00000334705	ENSG00000176853	FAM91A1	TRUE	TRUE
chr8	123808978	T	A	ENST00000334705	ENSG00000176853	FAM91A1	TRUE	TRUE
chr8	123808982	A	T	ENST00000334705	ENSG00000176853	FAM91A1	TRUE	TRUE
chr8	123809005	C	A	ENST00000334705	ENSG00000176853	FAM91A1	TRUE	TRUE
chr8	123809006	A	T	ENST00000334705	ENSG00000176853	FAM91A1	TRUE	TRUE
chr8	123809009	A	T	ENST00000334705	ENSG00000176853	FAM91A1	TRUE	TRUE
chr8	123809012	G	T	ENST00000334705	ENSG00000176853	FAM91A1	TRUE	TRUE
chr8	123809017	G	A	ENST00000334705	ENSG00000176853	FAM91A1	TRUE	FALSE
chr8	123809017	G	C	ENST00000334705	ENSG00000176853	FAM91A1	TRUE	FALSE
chr8	123809017	G	T	ENST00000334705	ENSG00000176853	FAM91A1	TRUE	FALSE
chr8	123809018	T	A	ENST00000334705	ENSG00000176853	FAM91A1	TRUE	FALSE
chr8	123809018	T	C	ENST00000334705	ENSG00000176853	FAM91A1	TRUE	FALSE
chr8	123809018	T	G	ENST00000334705	ENSG00000176853	FAM91A1	TRUE	FALSE
chr8	123810280	A	C	ENST00000334705	ENSG00000176853	FAM91A1	TRUE	FALSE
chr8	123810280	A	G	ENST00000334705	ENSG00000176853	FAM91A1	TRUE	FALSE
chr8	123810280	A	T	ENST00000334705	ENSG00000176853	FAM91A1	TRUE	FALSE
chr8	123810281	G	A	ENST00000334705	ENSG00000176853	FAM91A1	TRUE	FALSE
chr8	123810281	G	C	ENST00000334705	ENSG00000176853	FAM91A1	TRUE	FALSE
chr8	123810281	G	T	ENST00000334705	ENSG00000176853	FAM91A1	TRUE	FALSE
chr8	123810286	C	T	ENST00000334705	ENSG00000176853	FAM91A1
chr8	123810296	T	A	ENST00000334705	ENSG00000176853	FAM91A1
chr8	123810296	T	G	ENST00000334705	ENSG00000176853	FAM91A1
chr8	123810307	A	T	ENST00000334705	ENSG00000176853	FAM91A1	FALSE	FALSE
chr8	123810310	A	T	ENST00000334705	ENSG00000176853	FAM91A1	FALSE	FALSE
chr8	123810322	C	T	ENST00000334705	ENSG00000176853	FAM91A1	FALSE	FALSE
chr8	123810344	C	A	ENST00000334705	ENSG00000176853	FAM91A1	FALSE	FALSE
chr8	123810344	C	G	ENST00000334705	ENSG00000176853	FAM91A1	FALSE	FALSE
chr8	123810349	C	T	ENST00000334705	ENSG00000176853	FAM91A1	FALSE	FALSE
chr8	123810352	G	A	ENST00000334705	ENSG00000176853	FAM91A1	FALSE	FALSE
chr8	123810352	G	C	ENST00000334705	ENSG00000176853	FAM91A1	FALSE	FALSE
chr8	123810352	G	T	ENST00000334705	ENSG00000176853	FAM91A1	FALSE	FALSE
chr8	123810353	T	A	ENST00000334705	ENSG00000176853	FAM91A1	FALSE	FALSE
chr8	123810353	T	C	ENST00000334705	ENSG00000176853	FAM91A1	FALSE	FALSE
chr8	123810353	T	G	ENST00000334705	ENSG00000176853	FAM91A1	FALSE	FALSE
chr8	123812517	A	C	ENST00000334705	ENSG00000176853	FAM91A1	FALSE	FALSE
chr8	123812517	A	G	ENST00000334705	ENSG00000176853	FAM91A1	FALSE	FALSE
chr8	123812517	A	T	ENST00000334705	ENSG00000176853	FAM91A1	FALSE	FALSE
chr8	123812518	G	A	ENST00000334705	ENSG00000176853	FAM91A1	FALSE	FALSE
chr8	123812518	G	C	ENST00000334705	ENSG00000176853	FAM91A1	FALSE	FALSE
chr8	123812518	G	T	ENST00000334705	ENSG00000176853	FAM91A1	FALSE	FALSE
chr8	123812519	G	T	ENST00000334705	ENSG00000176853	FAM91A1	FALSE	FALSE
chr8	123812529	C	A	ENST00000334705	ENSG00000176853	FAM91A1	FALSE	FALSE
chr8	123812529	C	G	ENST00000334705	ENSG00000176853	FAM91A1	FALSE	FALSE
chr8	123812535	T	A	ENST00000334705	ENSG00000176853	FAM91A1	FALSE	FALSE
chr8	123812549	G	T	ENST00000334705	ENSG00000176853	FAM91A1	FALSE	FALSE
chr8	123812562	C	A	ENST00000334705	ENSG00000176853	FAM91A1	FALSE	FALSE
chr8	123812562	C	G	ENST00000334705	ENSG00000176853	FAM91A1	FALSE	FALSE
chr8	123812568	T	A	ENST00000334705	ENSG00000176853	FAM91A1	FALSE	FALSE
chr8	123812574	C	A	ENST00000334705	ENSG00000176853	FAM91A1	FALSE	FALSE
chr8	123812574	C	G	ENST00000334705	ENSG00000176853	FAM91A1	FALSE	FALSE
chr8	123812576	C	T	ENST00000334705	ENSG00000176853	FAM91A1	FALSE	FALSE
chr8	123812580	C	A	ENST00000334705	ENSG00000176853	FAM91A1	FALSE	FALSE
chr8	123812580	C	G	ENST00000334705	ENSG00000176853	FAM91A1	FALSE	FALSE
chr8	123812583	C	A	ENST00000334705	ENSG00000176853	FAM91A1	FALSE	FALSE
chr8	123812587	T	A	ENST00000334705	ENSG00000176853	FAM91A1	FALSE	FALSE
chr8	123812615	A	T	ENST00000334705	ENSG00000176853	FAM91A1	FALSE	FALSE
chr8	123812622	T	A	ENST00000334705	ENSG00000176853	FAM91A1	FALSE	FALSE
chr8	123812622	T	G	ENST00000334705	ENSG00000176853	FAM91A1	FALSE	FALSE
chr8	123812630	A	T	ENST00000334705	ENSG00000176853	FAM91A1	FALSE	FALSE
chr8	123812643	T	A	ENST00000334705	ENSG00000176853	FAM91A1	FALSE	FALSE
chr8	123812643	T	G	ENST00000334705	ENSG00000176853	FAM91A1	FALSE	FALSE
chr8	123812646	C	A	ENST00000334705	ENSG00000176853	FAM91A1	FALSE	FALSE
chr8	123812646	C	G	ENST00000334705	ENSG00000176853	FAM91A1	FALSE	FALSE
chr8	123812648	G	T	ENST00000334705	ENSG00000176853	FAM91A1	FALSE	FALSE
chr8	123812652	G	A	ENST00000334705	ENSG00000176853	FAM91A1	FALSE	FALSE
chr8	123812653	G	A	ENST00000334705	ENSG00000176853	FAM91A1	FALSE	FALSE
chr8	123812657	G	T	ENST00000334705	ENSG00000176853	FAM91A1	FALSE	FALSE
chr8	123812664	C	A	ENST00000334705	ENSG00000176853	FAM91A1	FALSE	FALSE
chr8	123812664	C	G	ENST00000334705	ENSG00000176853	FAM91A1	FALSE	FALSE
chr8	123812673	C	A	ENST00000334705	ENSG00000176853	FAM91A1	FALSE	FALSE
chr8	123812673	C	G	ENST00000334705	ENSG00000176853	FAM91A1	FALSE	FALSE
chr8	123812697	T	A	ENST00000334705	ENSG00000176853	FAM91A1	FALSE	FALSE
chr8	123812699	C	T	ENST00000334705	ENSG00000176853	FAM91A1	FALSE	FALSE
chr8	123852186	G	A	ENST00000522917	ENSG00000214814	FER1L6	FALSE	FALSE
chr8	123852186	G	C	ENST00000522917	ENSG00000214814	FER1L6	FALSE	FALSE
chr8	123852186	G	T	ENST00000522917	ENSG00000214814	FER1L6	FALSE	FALSE
chr8	123852187	T	A	ENST00000522917	ENSG00000214814	FER1L6	FALSE	FALSE
chr8	123852187	T	C	ENST00000522917	ENSG00000214814	FER1L6	FALSE	FALSE
chr8	123852187	T	G	ENST00000522917	ENSG00000214814	FER1L6	FALSE	FALSE
chr8	123955990	A	C	ENST00000522917	ENSG00000214814	FER1L6	TRUE	FALSE
chr8	123955990	A	G	ENST00000522917	ENSG00000214814	FER1L6	TRUE	FALSE
chr8	123955990	A	T	ENST00000522917	ENSG00000214814	FER1L6	TRUE	FALSE
chr8	123955991	G	A	ENST00000522917	ENSG00000214814	FER1L6	TRUE	FALSE
chr8	123955991	G	C	ENST00000522917	ENSG00000214814	FER1L6	TRUE	FALSE
chr8	123955991	G	T	ENST00000522917	ENSG00000214814	FER1L6	TRUE	FALSE
chr8	123956011	A	T	ENST00000522917	ENSG00000214814	FER1L6	FALSE	FALSE
chr8	123956017	A	T	ENST00000522917	ENSG00000214814	FER1L6	FALSE	FALSE
chr8	123956020	A	T	ENST00000522917	ENSG00000214814	FER1L6	FALSE	FALSE
chr8	123956023	A	T	ENST00000522917	ENSG00000214814	FER1L6	FALSE	FALSE
chr8	123956026	A	T	ENST00000522917	ENSG00000214814	FER1L6	FALSE	FALSE
chr8	123956032	A	T	ENST00000522917	ENSG00000214814	FER1L6	FALSE	FALSE
chr8	123956038	G	T	ENST00000522917	ENSG00000214814	FER1L6	FALSE	FALSE
chr8	123956041	A	T	ENST00000522917	ENSG00000214814	FER1L6	FALSE	FALSE
chr8	123956048	T	A	ENST00000522917	ENSG00000214814	FER1L6	FALSE	FALSE
chr8	123956048	T	G	ENST00000522917	ENSG00000214814	FER1L6	FALSE	FALSE
chr8	123956062	A	T	ENST00000522917	ENSG00000214814	FER1L6	TRUE	FALSE
chr8	123956071	A	T	ENST00000522917	ENSG00000214814	FER1L6	TRUE	TRUE
chr8	123956075	G	A	ENST00000522917	ENSG00000214814	FER1L6	TRUE	FALSE
chr8	123956075	G	C	ENST00000522917	ENSG00000214814	FER1L6	TRUE	FALSE
chr8	123956075	G	T	ENST00000522917	ENSG00000214814	FER1L6	TRUE	FALSE
chr8	123956076	T	A	ENST00000522917	ENSG00000214814	FER1L6	TRUE	FALSE
chr8	123956076	T	C	ENST00000522917	ENSG00000214814	FER1L6	TRUE	FALSE
chr8	123956076	T	G	ENST00000522917	ENSG00000214814	FER1L6	TRUE	FALSE
chr8	123963276	A	C	ENST00000522917	ENSG00000214814	FER1L6	TRUE	FALSE
chr8	123963276	A	G	ENST00000522917	ENSG00000214814	FER1L6	TRUE	FALSE
chr8	123963276	A	T	ENST00000522917	ENSG00000214814	FER1L6	TRUE	FALSE
chr8	123963277	G	A	ENST00000522917	ENSG00000214814	FER1L6	TRUE	FALSE
chr8	123963277	G	C	ENST00000522917	ENSG00000214814	FER1L6	TRUE	FALSE
chr8	123963277	G	T	ENST00000522917	ENSG00000214814	FER1L6	TRUE	FALSE
chr8	123963283	C	T	ENST00000522917	ENSG00000214814	FER1L6	TRUE	TRUE
chr8	123963295	G	T	ENST00000522917	ENSG00000214814	FER1L6	TRUE	TRUE
chr8	123963304	C	T	ENST00000522917	ENSG00000214814	FER1L6	TRUE	TRUE
chr8	123963307	G	T	ENST00000522917	ENSG00000214814	FER1L6	TRUE	TRUE
chr8	123963310	G	T	ENST00000522917	ENSG00000214814	FER1L6	TRUE	TRUE
chr8	123963322	C	T	ENST00000522917	ENSG00000214814	FER1L6	TRUE	TRUE
chr8	123963325	G	T	ENST00000522917	ENSG00000214814	FER1L6	TRUE	TRUE
chr8	123963328	G	T	ENST00000522917	ENSG00000214814	FER1L6	TRUE	TRUE
chr8	123963334	A	T	ENST00000522917	ENSG00000214814	FER1L6	TRUE	TRUE
chr8	123963337	G	T	ENST00000522917	ENSG00000214814	FER1L6	TRUE	TRUE
chr8	123963344	T	A	ENST00000522917	ENSG00000214814	FER1L6	TRUE	TRUE
chr8	123963380	C	A	ENST00000522917	ENSG00000214814	FER1L6	TRUE	TRUE
chr8	123963380	C	G	ENST00000522917	ENSG00000214814	FER1L6	TRUE	TRUE
chr8	123963391	A	T	ENST00000522917	ENSG00000214814	FER1L6	TRUE	TRUE
chr8	123963394	A	T	ENST00000522917	ENSG00000214814	FER1L6	TRUE	TRUE
chr8	123963397	A	T	ENST00000522917	ENSG00000214814	FER1L6	TRUE	TRUE
chr8	123963399	G	A	ENST00000522917	ENSG00000214814	FER1L6	TRUE	FALSE
chr8	123963399	G	C	ENST00000522917	ENSG00000214814	FER1L6	TRUE	FALSE
chr8	123963399	G	T	ENST00000522917	ENSG00000214814	FER1L6	TRUE	FALSE
chr8	123963400	T	A	ENST00000522917	ENSG00000214814	FER1L6	TRUE	FALSE
chr8	123963400	T	C	ENST00000522917	ENSG00000214814	FER1L6	TRUE	FALSE
chr8	123963400	T	G	ENST00000522917	ENSG00000214814	FER1L6	TRUE	FALSE
chr8	123966005	A	C	ENST00000522917	ENSG00000214814	FER1L6	FALSE	FALSE
chr8	123966005	A	G	ENST00000522917	ENSG00000214814	FER1L6	FALSE	FALSE
chr8	123966005	A	T	ENST00000522917	ENSG00000214814	FER1L6	FALSE	FALSE
chr8	123966006	G	A	ENST00000522917	ENSG00000214814	FER1L6	FALSE	FALSE
chr8	123966006	G	C	ENST00000522917	ENSG00000214814	FER1L6	FALSE	FALSE
chr8	123966006	G	T	ENST00000522917	ENSG00000214814	FER1L6	FALSE	FALSE
chr8	123966009	C	A	ENST00000522917	ENSG00000214814	FER1L6	TRUE	TRUE
chr8	123966009	C	G	ENST00000522917	ENSG00000214814	FER1L6	TRUE	TRUE
chr8	123966011	A	T	ENST00000522917	ENSG00000214814	FER1L6	TRUE	TRUE
chr8	123966018	T	A	ENST00000522917	ENSG00000214814	FER1L6	TRUE	TRUE
chr8	123966023	A	T	ENST00000522917	ENSG00000214814	FER1L6	TRUE	TRUE
chr8	123966038	G	T	ENST00000522917	ENSG00000214814	FER1L6	TRUE	TRUE
chr8	123966044	A	T	ENST00000522917	ENSG00000214814	FER1L6	TRUE	TRUE
chr8	123966050	C	T	ENST00000522917	ENSG00000214814	FER1L6	TRUE	TRUE
chr8	123966058	T	A	ENST00000522917	ENSG00000214814	FER1L6	TRUE	TRUE
chr8	123966058	T	G	ENST00000522917	ENSG00000214814	FER1L6	TRUE	TRUE
chr8	123966059	C	T	ENST00000522917	ENSG00000214814	FER1L6	TRUE	TRUE
chr8	123966062	G	A	ENST00000522917	ENSG00000214814	FER1L6	FALSE	FALSE
chr8	123966062	G	C	ENST00000522917	ENSG00000214814	FER1L6	FALSE	FALSE
chr8	123966062	G	T	ENST00000522917	ENSG00000214814	FER1L6	FALSE	FALSE
chr8	123966063	T	A	ENST00000522917	ENSG00000214814	FER1L6	FALSE	FALSE
chr8	123966063	T	C	ENST00000522917	ENSG00000214814	FER1L6	FALSE	FALSE
chr8	123966063	T	G	ENST00000522917	ENSG00000214814	FER1L6	FALSE	FALSE
chr8	123966157	A	C	ENST00000522917	ENSG00000214814	FER1L6	TRUE	FALSE
chr8	123966157	A	G	ENST00000522917	ENSG00000214814	FER1L6	TRUE	FALSE
chr8	123966157	A	T	ENST00000522917	ENSG00000214814	FER1L6	TRUE	FALSE
chr8	123966158	G	A	ENST00000522917	ENSG00000214814	FER1L6	TRUE	FALSE
chr8	123966158	G	C	ENST00000522917	ENSG00000214814	FER1L6	TRUE	FALSE
chr8	123966158	G	T	ENST00000522917	ENSG00000214814	FER1L6	TRUE	FALSE
chr8	123966177	G	T	ENST00000522917	ENSG00000214814	FER1L6	TRUE	TRUE
chr8	123966186	C	T	ENST00000522917	ENSG00000214814	FER1L6	TRUE	TRUE
chr8	123966198	G	T	ENST00000522917	ENSG00000214814	FER1L6	TRUE	TRUE
chr8	123966225	G	T	ENST00000522917	ENSG00000214814	FER1L6	TRUE	TRUE
chr8	123966237	G	T	ENST00000522917	ENSG00000214814	FER1L6	TRUE	TRUE
chr8	123966240	A	T	ENST00000522917	ENSG00000214814	FER1L6	TRUE	TRUE
chr8	123966243	A	T	ENST00000522917	ENSG00000214814	FER1L6	TRUE	TRUE
chr8	123966246	C	T	ENST00000522917	ENSG00000214814	FER1L6	TRUE	TRUE
chr8	123966258	A	T	ENST00000522917	ENSG00000214814	FER1L6	TRUE	TRUE
chr8	123966261	G	T	ENST00000522917	ENSG00000214814	FER1L6	TRUE	TRUE
chr8	123966264	G	T	ENST00000522917	ENSG00000214814	FER1L6	TRUE	TRUE
chr8	123966284	T	A	ENST00000522917	ENSG00000214814	FER1L6	TRUE	TRUE
chr8	123966284	T	G	ENST00000522917	ENSG00000214814	FER1L6	TRUE	TRUE
chr8	123966288	G	T	ENST00000522917	ENSG00000214814	FER1L6	TRUE	TRUE
chr8	123966291	G	A	ENST00000522917	ENSG00000214814	FER1L6	TRUE	FALSE
chr8	123966291	G	C	ENST00000522917	ENSG00000214814	FER1L6	TRUE	FALSE
chr8	123966291	G	T	ENST00000522917	ENSG00000214814	FER1L6	TRUE	FALSE
chr8	123966292	T	A	ENST00000522917	ENSG00000214814	FER1L6	TRUE	FALSE
chr8	123966292	T	C	ENST00000522917	ENSG00000214814	FER1L6	TRUE	FALSE
chr8	123966292	T	G	ENST00000522917	ENSG00000214814	FER1L6	TRUE	FALSE
chr8	123970033	A	C	ENST00000522917	ENSG00000214814	FER1L6	TRUE	FALSE
chr8	123970033	A	G	ENST00000522917	ENSG00000214814	FER1L6	TRUE	FALSE
chr8	123970033	A	T	ENST00000522917	ENSG00000214814	FER1L6	TRUE	FALSE
chr8	123970034	G	A	ENST00000522917	ENSG00000214814	FER1L6	TRUE	FALSE
chr8	123970034	G	C	ENST00000522917	ENSG00000214814	FER1L6	TRUE	FALSE
chr8	123970034	G	T	ENST00000522917	ENSG00000214814	FER1L6	TRUE	FALSE
chr8	123970037	C	A	ENST00000522917	ENSG00000214814	FER1L6	TRUE	TRUE
chr8	123970037	C	G	ENST00000522917	ENSG00000214814	FER1L6	TRUE	TRUE
chr8	123970062	C	T	ENST00000522917	ENSG00000214814	FER1L6	TRUE	TRUE
chr8	123970080	A	T	ENST00000522917	ENSG00000214814	FER1L6	TRUE	TRUE
chr8	123970089	A	T	ENST00000522917	ENSG00000214814	FER1L6	TRUE	TRUE
chr8	123970098	G	A	ENST00000522917	ENSG00000214814	FER1L6	TRUE	FALSE
chr8	123970098	G	C	ENST00000522917	ENSG00000214814	FER1L6	TRUE	FALSE
chr8	123970098	G	T	ENST00000522917	ENSG00000214814	FER1L6	TRUE	FALSE
chr8	123970099	T	A	ENST00000522917	ENSG00000214814	FER1L6	TRUE	FALSE
chr8	123970099	T	C	ENST00000522917	ENSG00000214814	FER1L6	TRUE	FALSE
chr8	123970099	T	G	ENST00000522917	ENSG00000214814	FER1L6	TRUE	FALSE
chr8	123973432	A	C	ENST00000522917	ENSG00000214814	FER1L6	TRUE	FALSE
chr8	123973432	A	G	ENST00000522917	ENSG00000214814	FER1L6	TRUE	FALSE
chr8	123973432	A	T	ENST00000522917	ENSG00000214814	FER1L6	TRUE	FALSE
chr8	123973433	G	A	ENST00000522917	ENSG00000214814	FER1L6	TRUE	FALSE
chr8	123973433	G	C	ENST00000522917	ENSG00000214814	FER1L6	TRUE	FALSE
chr8	123973433	G	T	ENST00000522917	ENSG00000214814	FER1L6	TRUE	FALSE
chr8	123973446	A	T	ENST00000522917	ENSG00000214814	FER1L6	TRUE	TRUE
chr8	123973455	G	T	ENST00000522917	ENSG00000214814	FER1L6	TRUE	TRUE
chr8	123973479	A	T	ENST00000522917	ENSG00000214814	FER1L6	TRUE	TRUE
chr8	123973502	C	A	ENST00000522917	ENSG00000214814	FER1L6	TRUE	TRUE
chr8	123973502	C	G	ENST00000522917	ENSG00000214814	FER1L6	TRUE	TRUE
chr8	123973506	C	T	ENST00000522917	ENSG00000214814	FER1L6	TRUE	TRUE
chr8	123973513	G	A	ENST00000522917	ENSG00000214814	FER1L6	TRUE	FALSE
chr8	123973513	G	C	ENST00000522917	ENSG00000214814	FER1L6	TRUE	FALSE
chr8	123973513	G	T	ENST00000522917	ENSG00000214814	FER1L6	TRUE	FALSE
chr8	123973514	T	A	ENST00000522917	ENSG00000214814	FER1L6	TRUE	FALSE
chr8	123973514	T	C	ENST00000522917	ENSG00000214814	FER1L6	TRUE	FALSE
chr8	123973514	T	G	ENST00000522917	ENSG00000214814	FER1L6	TRUE	FALSE
chr8	123975148	A	C	ENST00000522917	ENSG00000214814	FER1L6	TRUE	FALSE
chr8	123975148	A	G	ENST00000522917	ENSG00000214814	FER1L6	TRUE	FALSE
chr8	123975148	A	T	ENST00000522917	ENSG00000214814	FER1L6	TRUE	FALSE
chr8	123975149	G	A	ENST00000522917	ENSG00000214814	FER1L6	TRUE	FALSE
chr8	123975149	G	C	ENST00000522917	ENSG00000214814	FER1L6	TRUE	FALSE
chr8	123975149	G	T	ENST00000522917	ENSG00000214814	FER1L6	TRUE	FALSE
chr8	123975155	C	T	ENST00000522917	ENSG00000214814	FER1L6	TRUE	TRUE
chr8	123975163	C	A	ENST00000522917	ENSG00000214814	FER1L6	TRUE	TRUE
chr8	123975167	A	T	ENST00000522917	ENSG00000214814	FER1L6	TRUE	TRUE
chr8	123975171	G	A	ENST00000522917	ENSG00000214814	FER1L6	TRUE	TRUE
chr8	123975172	G	A	ENST00000522917	ENSG00000214814	FER1L6	TRUE	TRUE
chr8	123975212	A	T	ENST00000522917	ENSG00000214814	FER1L6	TRUE	TRUE
chr8	123975220	C	A	ENST00000522917	ENSG00000214814	FER1L6	TRUE	TRUE
chr8	123975220	C	G	ENST00000522917	ENSG00000214814	FER1L6	TRUE	TRUE
chr8	123975224	A	T	ENST00000522917	ENSG00000214814	FER1L6	TRUE	TRUE
chr8	123975229	T	A	ENST00000522917	ENSG00000214814	FER1L6	TRUE	TRUE
chr8	123975245	G	T	ENST00000522917	ENSG00000214814	FER1L6	TRUE	TRUE
chr8	123975248	A	T	ENST00000522917	ENSG00000214814	FER1L6	TRUE	TRUE
chr8	123975261	T	A	ENST00000522917	ENSG00000214814	FER1L6	TRUE	TRUE
chr8	123975263	A	T	ENST00000522917	ENSG00000214814	FER1L6	TRUE	TRUE
chr8	123975275	A	T	ENST00000522917	ENSG00000214814	FER1L6	TRUE	TRUE
chr8	123975290	G	T	ENST00000522917	ENSG00000214814	FER1L6	TRUE	TRUE
chr8	123975293	G	T	ENST00000522917	ENSG00000214814	FER1L6	TRUE	TRUE
chr8	123975302	G	T	ENST00000522917	ENSG00000214814	FER1L6	TRUE	TRUE
chr8	123975305	A	T	ENST00000522917	ENSG00000214814	FER1L6	TRUE	TRUE
chr8	123975307	G	A	ENST00000522917	ENSG00000214814	FER1L6	TRUE	FALSE
chr8	123975307	G	C	ENST00000522917	ENSG00000214814	FER1L6	TRUE	FALSE
chr8	123975307	G	T	ENST00000522917	ENSG00000214814	FER1L6	TRUE	FALSE
chr8	123975308	T	A	ENST00000522917	ENSG00000214814	FER1L6	TRUE	FALSE
chr8	123975308	T	C	ENST00000522917	ENSG00000214814	FER1L6	TRUE	FALSE
chr8	123975308	T	G	ENST00000522917	ENSG00000214814	FER1L6	TRUE	FALSE
chr8	123975896	A	C	ENST00000522917	ENSG00000214814	FER1L6	TRUE	FALSE
chr8	123975896	A	G	ENST00000522917	ENSG00000214814	FER1L6	TRUE	FALSE
chr8	123975896	A	T	ENST00000522917	ENSG00000214814	FER1L6	TRUE	FALSE
chr8	123975897	G	A	ENST00000522917	ENSG00000214814	FER1L6	TRUE	FALSE
chr8	123975897	G	C	ENST00000522917	ENSG00000214814	FER1L6	TRUE	FALSE
chr8	123975897	G	T	ENST00000522917	ENSG00000214814	FER1L6	TRUE	FALSE
chr8	123975906	T	A	ENST00000522917	ENSG00000214814	FER1L6	TRUE	TRUE
chr8	123975929	G	T	ENST00000522917	ENSG00000214814	FER1L6	TRUE	TRUE
chr8	123975932	A	T	ENST00000522917	ENSG00000214814	FER1L6	TRUE	TRUE
chr8	123975939	G	A	ENST00000522917	ENSG00000214814	FER1L6	TRUE	TRUE
chr8	123975940	G	A	ENST00000522917	ENSG00000214814	FER1L6	TRUE	TRUE
chr8	123975944	A	T	ENST00000522917	ENSG00000214814	FER1L6	TRUE	TRUE
chr8	123975952	T	A	ENST00000522917	ENSG00000214814	FER1L6	TRUE	TRUE
chr8	123975952	T	G	ENST00000522917	ENSG00000214814	FER1L6	TRUE	TRUE
chr8	123975956	A	T	ENST00000522917	ENSG00000214814	FER1L6
chr8	123975964	C	A	ENST00000522917	ENSG00000214814	FER1L6	TRUE	TRUE
chr8	123975964	C	G	ENST00000522917	ENSG00000214814	FER1L6	TRUE	TRUE
chr8	123975965	A	T	ENST00000522917	ENSG00000214814	FER1L6	TRUE	TRUE
chr8	123975971	G	T	ENST00000522917	ENSG00000214814	FER1L6	TRUE	TRUE
chr8	123975978	T	A	ENST00000522917	ENSG00000214814	FER1L6	TRUE	TRUE
chr8	123975983	A	T	ENST00000522917	ENSG00000214814	FER1L6	TRUE	TRUE
chr8	123975993	C	A	ENST00000522917	ENSG00000214814	FER1L6	TRUE	TRUE
chr8	123975993	C	G	ENST00000522917	ENSG00000214814	FER1L6	TRUE	TRUE
chr8	123976016	A	T	ENST00000522917	ENSG00000214814	FER1L6	TRUE	TRUE
chr8	123976037	A	T	ENST00000522917	ENSG00000214814	FER1L6	TRUE	TRUE
chr8	123976061	G	T	ENST00000522917	ENSG00000214814	FER1L6	TRUE	TRUE
chr8	123976079	C	T	ENST00000522917	ENSG00000214814	FER1L6	TRUE	TRUE
chr8	123976085	G	A	ENST00000522917	ENSG00000214814	FER1L6	TRUE	FALSE
chr8	123976085	G	C	ENST00000522917	ENSG00000214814	FER1L6	TRUE	FALSE
chr8	123976085	G	T	ENST00000522917	ENSG00000214814	FER1L6	TRUE	FALSE
chr8	123976086	T	A	ENST00000522917	ENSG00000214814	FER1L6	TRUE	FALSE
chr8	123976086	T	C	ENST00000522917	ENSG00000214814	FER1L6	TRUE	FALSE
chr8	123976086	T	G	ENST00000522917	ENSG00000214814	FER1L6	TRUE	FALSE
chr8	123977415	A	C	ENST00000522917	ENSG00000214814	FER1L6	TRUE	FALSE
chr8	123977415	A	G	ENST00000522917	ENSG00000214814	FER1L6	TRUE	FALSE
chr8	123977415	A	T	ENST00000522917	ENSG00000214814	FER1L6	TRUE	FALSE
chr8	123977416	G	A	ENST00000522917	ENSG00000214814	FER1L6	TRUE	FALSE
chr8	123977416	G	C	ENST00000522917	ENSG00000214814	FER1L6	TRUE	FALSE
chr8	123977416	G	T	ENST00000522917	ENSG00000214814	FER1L6	TRUE	FALSE
chr8	123977420	C	T	ENST00000522917	ENSG00000214814	FER1L6	TRUE	TRUE
chr8	123977432	C	T	ENST00000522917	ENSG00000214814	FER1L6	TRUE	TRUE
chr8	123977435	A	T	ENST00000522917	ENSG00000214814	FER1L6	TRUE	TRUE
chr8	123977443	T	A	ENST00000522917	ENSG00000214814	FER1L6	TRUE	TRUE
chr8	123977457	G	A	ENST00000522917	ENSG00000214814	FER1L6	TRUE	TRUE
chr8	123977458	G	A	ENST00000522917	ENSG00000214814	FER1L6	TRUE	TRUE
chr8	123977462	G	T	ENST00000522917	ENSG00000214814	FER1L6	TRUE	TRUE
chr8	123977465	C	T	ENST00000522917	ENSG00000214814	FER1L6	TRUE	TRUE
chr8	123977477	A	T	ENST00000522917	ENSG00000214814	FER1L6	TRUE	TRUE
chr8	123977480	G	T	ENST00000522917	ENSG00000214814	FER1L6	TRUE	TRUE
chr8	123977496	T	A	ENST00000522917	ENSG00000214814	FER1L6	TRUE	TRUE
chr8	123977500	T	A	ENST00000522917	ENSG00000214814	FER1L6	TRUE	TRUE
chr8	123977510	A	T	ENST00000522917	ENSG00000214814	FER1L6	TRUE	TRUE
chr8	123977516	C	T	ENST00000522917	ENSG00000214814	FER1L6	TRUE	TRUE
chr8	123977523	G	A	ENST00000522917	ENSG00000214814	FER1L6	TRUE	TRUE
chr8	123977524	G	A	ENST00000522917	ENSG00000214814	FER1L6	TRUE	TRUE
chr8	123977528	G	T	ENST00000522917	ENSG00000214814	FER1L6	TRUE	TRUE
chr8	123977576	A	T	ENST00000522917	ENSG00000214814	FER1L6	TRUE	TRUE
chr8	123977579	A	T	ENST00000522917	ENSG00000214814	FER1L6	TRUE	TRUE
chr8	123977591	G	T	ENST00000522917	ENSG00000214814	FER1L6	TRUE	TRUE
chr8	123977594	C	T	ENST00000522917	ENSG00000214814	FER1L6	TRUE	TRUE
chr8	123977600	G	T	ENST00000522917	ENSG00000214814	FER1L6	TRUE	TRUE
chr8	123977606	A	T	ENST00000522917	ENSG00000214814	FER1L6	TRUE	TRUE
chr8	123977610	G	A	ENST00000522917	ENSG00000214814	FER1L6	TRUE	FALSE
chr8	123977610	G	C	ENST00000522917	ENSG00000214814	FER1L6	TRUE	FALSE
chr8	123977610	G	T	ENST00000522917	ENSG00000214814	FER1L6	TRUE	FALSE
chr8	123977611	T	A	ENST00000522917	ENSG00000214814	FER1L6	TRUE	FALSE
chr8	123977611	T	C	ENST00000522917	ENSG00000214814	FER1L6	FALSE	FALSE
chr8	123977611	T	G	ENST00000522917	ENSG00000214814	FER1L6	TRUE	FALSE
chr8	123980463	A	C	ENST00000522917	ENSG00000214814	FER1L6	TRUE	FALSE
chr8	123980463	A	G	ENST00000522917	ENSG00000214814	FER1L6	TRUE	FALSE
chr8	123980463	A	T	ENST00000522917	ENSG00000214814	FER1L6	TRUE	FALSE
chr8	123980464	G	A	ENST00000522917	ENSG00000214814	FER1L6	TRUE	FALSE
chr8	123980464	G	C	ENST00000522917	ENSG00000214814	FER1L6	TRUE	FALSE
chr8	123980464	G	T	ENST00000522917	ENSG00000214814	FER1L6	TRUE	FALSE
chr8	123980492	G	A	ENST00000522917	ENSG00000214814	FER1L6	TRUE	TRUE
chr8	123980493	G	A	ENST00000522917	ENSG00000214814	FER1L6	TRUE	TRUE
chr8	123980505	T	A	ENST00000522917	ENSG00000214814	FER1L6	TRUE	TRUE
chr8	123980505	T	G	ENST00000522917	ENSG00000214814	FER1L6	TRUE	TRUE
chr8	123980510	C	A	ENST00000522917	ENSG00000214814	FER1L6	TRUE	TRUE
chr8	123980541	C	A	ENST00000522917	ENSG00000214814	FER1L6	TRUE	TRUE
chr8	123980541	C	G	ENST00000522917	ENSG00000214814	FER1L6	TRUE	TRUE
chr8	123980542	C	T	ENST00000522917	ENSG00000214814	FER1L6	TRUE	TRUE
chr8	123980545	G	T	ENST00000522917	ENSG00000214814	FER1L6	TRUE	TRUE
chr8	123980554	G	T	ENST00000522917	ENSG00000214814	FER1L6	TRUE	TRUE
chr8	123980566	G	T	ENST00000522917	ENSG00000214814	FER1L6	TRUE	TRUE
chr8	123980576	C	A	ENST00000522917	ENSG00000214814	FER1L6	TRUE	TRUE
chr8	123980576	C	G	ENST00000522917	ENSG00000214814	FER1L6	TRUE	TRUE
chr8	123980587	A	T	ENST00000522917	ENSG00000214814	FER1L6	TRUE	TRUE
chr8	123980594	T	A	ENST00000522917	ENSG00000214814	FER1L6	TRUE	TRUE
chr8	123980599	G	T	ENST00000522917	ENSG00000214814	FER1L6	TRUE	TRUE
chr8	123980611	G	T	ENST00000522917	ENSG00000214814	FER1L6	TRUE	TRUE
chr8	123980621	C	A	ENST00000522917	ENSG00000214814	FER1L6	TRUE	TRUE
chr8	123980621	C	G	ENST00000522917	ENSG00000214814	FER1L6	TRUE	TRUE
chr8	123980623	G	T	ENST00000522917	ENSG00000214814	FER1L6	TRUE	TRUE
chr8	123980632	C	T	ENST00000522917	ENSG00000214814	FER1L6	TRUE	TRUE
chr8	123980635	G	T	ENST00000522917	ENSG00000214814	FER1L6	TRUE	TRUE
chr8	123980641	A	T	ENST00000522917	ENSG00000214814	FER1L6	TRUE	TRUE
chr8	123980650	A	T	ENST00000522917	ENSG00000214814	FER1L6	TRUE	TRUE
chr8	123980659	A	T	ENST00000522917	ENSG00000214814	FER1L6	TRUE	TRUE
chr8	123980662	G	T	ENST00000522917	ENSG00000214814	FER1L6	TRUE	TRUE
chr8	123980668	A	T	ENST00000522917	ENSG00000214814	FER1L6	TRUE	TRUE
chr8	123980672	T	A	ENST00000522917	ENSG00000214814	FER1L6	TRUE	TRUE
chr8	123980680	A	T	ENST00000522917	ENSG00000214814	FER1L6	TRUE	TRUE
chr8	123980686	A	T	ENST00000522917	ENSG00000214814	FER1L6	TRUE	TRUE
chr8	123980695	A	T	ENST00000522917	ENSG00000214814	FER1L6	TRUE	TRUE
chr8	123980704	A	T	ENST00000522917	ENSG00000214814	FER1L6	TRUE	TRUE
chr8	123980710	A	T	ENST00000522917	ENSG00000214814	FER1L6	TRUE	TRUE
chr8	123980716	A	T	ENST00000522917	ENSG00000214814	FER1L6	TRUE	TRUE
chr8	123980725	A	T	ENST00000522917	ENSG00000214814	FER1L6	TRUE	TRUE
chr8	123980731	G	T	ENST00000522917	ENSG00000214814	FER1L6	TRUE	TRUE
chr8	123980737	G	T	ENST00000522917	ENSG00000214814	FER1L6	TRUE	TRUE
chr8	123980740	A	T	ENST00000522917	ENSG00000214814	FER1L6	TRUE	TRUE
chr8	123980746	C	T	ENST00000522917	ENSG00000214814	FER1L6	TRUE	TRUE
chr8	123980749	C	T	ENST00000522917	ENSG00000214814	FER1L6	TRUE	TRUE
chr8	123980756	C	A	ENST00000522917	ENSG00000214814	FER1L6	TRUE	TRUE
chr8	123980756	C	G	ENST00000522917	ENSG00000214814	FER1L6	TRUE	TRUE
chr8	123980761	A	T	ENST00000522917	ENSG00000214814	FER1L6	TRUE	TRUE
chr8	123980771	C	A	ENST00000522917	ENSG00000214814	FER1L6	TRUE	TRUE
chr8	123980771	C	G	ENST00000522917	ENSG00000214814	FER1L6	TRUE	TRUE
chr8	123980776	G	T	ENST00000522917	ENSG00000214814	FER1L6	TRUE	TRUE
chr8	123980782	G	T	ENST00000522917	ENSG00000214814	FER1L6	TRUE	TRUE
chr8	123980788	G	T	ENST00000522917	ENSG00000214814	FER1L6	TRUE	TRUE
chr8	123980792	C	A	ENST00000522917	ENSG00000214814	FER1L6	TRUE	TRUE
chr8	123980809	G	T	ENST00000522917	ENSG00000214814	FER1L6	TRUE	TRUE
chr8	123980812	G	A	ENST00000522917	ENSG00000214814	FER1L6	TRUE	FALSE
chr8	123980812	G	C	ENST00000522917	ENSG00000214814	FER1L6	TRUE	FALSE
chr8	123980812	G	T	ENST00000522917	ENSG00000214814	FER1L6	TRUE	FALSE
chr8	123980813	T	A	ENST00000522917	ENSG00000214814	FER1L6	TRUE	FALSE
chr8	123980813	T	C	ENST00000522917	ENSG00000214814	FER1L6	TRUE	FALSE
chr8	123980813	T	G	ENST00000522917	ENSG00000214814	FER1L6	TRUE	FALSE
chr8	123986066	A	C	ENST00000522917	ENSG00000214814	FER1L6	TRUE	TRUE
chr8	123986066	A	G	ENST00000522917	ENSG00000214814	FER1L6	TRUE	TRUE
chr8	123986066	A	T	ENST00000522917	ENSG00000214814	FER1L6	TRUE	TRUE
chr8	123986067	G	A	ENST00000522917	ENSG00000214814	FER1L6	TRUE	TRUE
chr8	123986067	G	C	ENST00000522917	ENSG00000214814	FER1L6	TRUE	TRUE
chr8	123986067	G	T	ENST00000522917	ENSG00000214814	FER1L6	TRUE	TRUE
chr8	123986077	G	T	ENST00000522917	ENSG00000214814	FER1L6	TRUE	TRUE
chr8	123986080	A	T	ENST00000522917	ENSG00000214814	FER1L6	TRUE	TRUE
chr8	123986086	G	T	ENST00000522917	ENSG00000214814	FER1L6	TRUE	TRUE
chr8	123986089	G	T	ENST00000522917	ENSG00000214814	FER1L6	TRUE	TRUE
chr8	123986096	T	A	ENST00000522917	ENSG00000214814	FER1L6	TRUE	TRUE
chr8	123986096	T	G	ENST00000522917	ENSG00000214814	FER1L6	TRUE	TRUE
chr8	123986104	G	T	ENST00000522917	ENSG00000214814	FER1L6	TRUE	TRUE
chr8	123986116	G	T	ENST00000522917	ENSG00000214814	FER1L6	TRUE	TRUE
chr8	123986137	A	T	ENST00000522917	ENSG00000214814	FER1L6	TRUE	TRUE
chr8	123986143	G	T	ENST00000522917	ENSG00000214814	FER1L6	TRUE	TRUE
chr8	123986149	A	T	ENST00000522917	ENSG00000214814	FER1L6	TRUE	TRUE
chr8	123986164	G	T	ENST00000522917	ENSG00000214814	FER1L6	TRUE	TRUE
chr8	123986177	G	A	ENST00000522917	ENSG00000214814	FER1L6	TRUE	FALSE
chr8	123986177	G	C	ENST00000522917	ENSG00000214814	FER1L6	TRUE	FALSE
chr8	123986177	G	T	ENST00000522917	ENSG00000214814	FER1L6	TRUE	FALSE
chr8	123986178	T	A	ENST00000522917	ENSG00000214814	FER1L6	TRUE	FALSE
chr8	123986178	T	C	ENST00000522917	ENSG00000214814	FER1L6	FALSE	FALSE
chr8	123986178	T	G	ENST00000522917	ENSG00000214814	FER1L6	TRUE	FALSE
chr8	124003165	A	C	ENST00000522917	ENSG00000214814	FER1L6	TRUE	FALSE
chr8	124003165	A	G	ENST00000522917	ENSG00000214814	FER1L6	TRUE	FALSE
chr8	124003165	A	T	ENST00000522917	ENSG00000214814	FER1L6	TRUE	FALSE
chr8	124003166	G	A	ENST00000522917	ENSG00000214814	FER1L6	TRUE	FALSE
chr8	124003166	G	C	ENST00000522917	ENSG00000214814	FER1L6	TRUE	FALSE
chr8	124003166	G	T	ENST00000522917	ENSG00000214814	FER1L6	TRUE	FALSE
chr8	124003175	G	T	ENST00000522917	ENSG00000214814	FER1L6	TRUE	TRUE
chr8	124003190	G	T	ENST00000522917	ENSG00000214814	FER1L6	TRUE	TRUE
chr8	124003193	G	T	ENST00000522917	ENSG00000214814	FER1L6	TRUE	TRUE
chr8	124003211	A	T	ENST00000522917	ENSG00000214814	FER1L6	TRUE	TRUE
chr8	124003214	A	T	ENST00000522917	ENSG00000214814	FER1L6	TRUE	TRUE
chr8	124003218	C	A	ENST00000522917	ENSG00000214814	FER1L6	TRUE	TRUE
chr8	124003218	C	G	ENST00000522917	ENSG00000214814	FER1L6	TRUE	TRUE
chr8	124003223	G	T	ENST00000522917	ENSG00000214814	FER1L6	TRUE	TRUE
chr8	124003227	C	A	ENST00000522917	ENSG00000214814	FER1L6	TRUE	TRUE
chr8	124003227	C	G	ENST00000522917	ENSG00000214814	FER1L6	TRUE	TRUE
chr8	124003232	G	T	ENST00000522917	ENSG00000214814	FER1L6	TRUE	TRUE
chr8	124003235	G	T	ENST00000522917	ENSG00000214814	FER1L6	TRUE	TRUE
chr8	124003259	G	T	ENST00000522917	ENSG00000214814	FER1L6	TRUE	TRUE
chr8	124003265	C	T	ENST00000522917	ENSG00000214814	FER1L6	TRUE	TRUE
chr8	124003319	G	T	ENST00000522917	ENSG00000214814	FER1L6	TRUE	TRUE
chr8	124003322	A	T	ENST00000522917	ENSG00000214814	FER1L6	TRUE	TRUE
chr8	124003337	G	T	ENST00000522917	ENSG00000214814	FER1L6	TRUE	TRUE
chr8	124003348	G	A	ENST00000522917	ENSG00000214814	FER1L6	TRUE	FALSE
chr8	124003348	G	C	ENST00000522917	ENSG00000214814	FER1L6	TRUE	FALSE
chr8	124003348	G	T	ENST00000522917	ENSG00000214814	FER1L6	TRUE	FALSE
chr8	124003349	T	A	ENST00000522917	ENSG00000214814	FER1L6	TRUE	FALSE
chr8	124003349	T	C	ENST00000522917	ENSG00000214814	FER1L6	TRUE	FALSE
chr8	124003349	T	G	ENST00000522917	ENSG00000214814	FER1L6	TRUE	FALSE
chr8	124010592	A	C	ENST00000522917	ENSG00000214814	FER1L6	TRUE	FALSE
chr8	124010592	A	G	ENST00000522917	ENSG00000214814	FER1L6	TRUE	FALSE
chr8	124010592	A	T	ENST00000522917	ENSG00000214814	FER1L6	TRUE	FALSE
chr8	124010593	G	A	ENST00000522917	ENSG00000214814	FER1L6	TRUE	FALSE
chr8	124010593	G	C	ENST00000522917	ENSG00000214814	FER1L6	TRUE	FALSE
chr8	124010593	G	T	ENST00000522917	ENSG00000214814	FER1L6	TRUE	FALSE
chr8	124010600	C	A	ENST00000522917	ENSG00000214814	FER1L6	TRUE	TRUE
chr8	124010600	C	G	ENST00000522917	ENSG00000214814	FER1L6	TRUE	TRUE
chr8	124010606	T	A	ENST00000522917	ENSG00000214814	FER1L6	TRUE	TRUE
chr8	124010606	T	G	ENST00000522917	ENSG00000214814	FER1L6	TRUE	TRUE
chr8	124010608	T	A	ENST00000522917	ENSG00000214814	FER1L6	TRUE	TRUE
chr8	124010616	G	T	ENST00000522917	ENSG00000214814	FER1L6	TRUE	TRUE
chr8	124010622	A	T	ENST00000522917	ENSG00000214814	FER1L6	TRUE	TRUE
chr8	124010625	A	T	ENST00000522917	ENSG00000214814	FER1L6	TRUE	TRUE
chr8	124010633	T	A	ENST00000522917	ENSG00000214814	FER1L6	TRUE	TRUE
chr8	124010639	T	A	ENST00000522917	ENSG00000214814	FER1L6	TRUE	TRUE
chr8	124010639	T	G	ENST00000522917	ENSG00000214814	FER1L6	TRUE	TRUE
chr8	124010653	G	A	ENST00000522917	ENSG00000214814	FER1L6	TRUE	TRUE
chr8	124010654	G	A	ENST00000522917	ENSG00000214814	FER1L6	TRUE	TRUE
chr8	124010655	G	T	ENST00000522917	ENSG00000214814	FER1L6	TRUE	TRUE
chr8	124010661	C	T	ENST00000522917	ENSG00000214814	FER1L6	TRUE	TRUE
chr8	124010680	G	A	ENST00000522917	ENSG00000214814	FER1L6	TRUE	TRUE
chr8	124010681	G	A	ENST00000522917	ENSG00000214814	FER1L6	TRUE	TRUE
chr8	124010694	G	T	ENST00000522917	ENSG00000214814	FER1L6	TRUE	TRUE
chr8	124010697	A	T	ENST00000522917	ENSG00000214814	FER1L6	TRUE	TRUE
chr8	124010715	G	A	ENST00000522917	ENSG00000214814	FER1L6	TRUE	FALSE
chr8	124010715	G	C	ENST00000522917	ENSG00000214814	FER1L6	TRUE	FALSE
chr8	124010715	G	T	ENST00000522917	ENSG00000214814	FER1L6	TRUE	FALSE
chr8	124010716	T	A	ENST00000522917	ENSG00000214814	FER1L6	TRUE	FALSE
chr8	124010716	T	C	ENST00000522917	ENSG00000214814	FER1L6	TRUE	FALSE
chr8	124010716	T	G	ENST00000522917	ENSG00000214814	FER1L6	TRUE	FALSE
chr8	124013429	A	C	ENST00000522917	ENSG00000214814	FER1L6	TRUE	FALSE
chr8	124013429	A	G	ENST00000522917	ENSG00000214814	FER1L6	TRUE	FALSE
chr8	124013429	A	T	ENST00000522917	ENSG00000214814	FER1L6	TRUE	FALSE
chr8	124013430	G	A	ENST00000522917	ENSG00000214814	FER1L6	TRUE	FALSE
chr8	124013430	G	C	ENST00000522917	ENSG00000214814	FER1L6	TRUE	FALSE
chr8	124013430	G	T	ENST00000522917	ENSG00000214814	FER1L6	TRUE	FALSE
chr8	124013431	G	T	ENST00000522917	ENSG00000214814	FER1L6	TRUE	TRUE
chr8	124013434	G	T	ENST00000522917	ENSG00000214814	FER1L6	TRUE	TRUE
chr8	124013443	G	T	ENST00000522917	ENSG00000214814	FER1L6	TRUE	TRUE
chr8	124013446	G	T	ENST00000522917	ENSG00000214814	FER1L6	TRUE	TRUE
chr8	124013452	A	T	ENST00000522917	ENSG00000214814	FER1L6	TRUE	TRUE
chr8	124013455	G	T	ENST00000522917	ENSG00000214814	FER1L6	TRUE	TRUE
chr8	124013459	T	A	ENST00000522917	ENSG00000214814	FER1L6	TRUE	TRUE
chr8	124013464	A	T	ENST00000522917	ENSG00000214814	FER1L6	TRUE	TRUE
chr8	124013471	C	A	ENST00000522917	ENSG00000214814	FER1L6	TRUE	TRUE
chr8	124013471	C	G	ENST00000522917	ENSG00000214814	FER1L6	TRUE	TRUE
chr8	124013473	C	T	ENST00000522917	ENSG00000214814	FER1L6	TRUE	TRUE
chr8	124013476	G	T	ENST00000522917	ENSG00000214814	FER1L6	TRUE	TRUE
chr8	124013485	G	T	ENST00000522917	ENSG00000214814	FER1L6	TRUE	TRUE
chr8	124013488	G	T	ENST00000522917	ENSG00000214814	FER1L6	TRUE	TRUE
chr8	124013491	A	T	ENST00000522917	ENSG00000214814	FER1L6	TRUE	TRUE
chr8	124013497	A	T	ENST00000522917	ENSG00000214814	FER1L6	TRUE	TRUE
chr8	124013532	G	A	ENST00000522917	ENSG00000214814	FER1L6	TRUE	FALSE
chr8	124013532	G	C	ENST00000522917	ENSG00000214814	FER1L6	TRUE	FALSE
chr8	124013532	G	T	ENST00000522917	ENSG00000214814	FER1L6	TRUE	FALSE
chr8	124013533	T	A	ENST00000522917	ENSG00000214814	FER1L6	TRUE	FALSE
chr8	124013533	T	C	ENST00000522917	ENSG00000214814	FER1L6	TRUE	FALSE
chr8	124013533	T	G	ENST00000522917	ENSG00000214814	FER1L6	TRUE	FALSE
chr8	124017626	A	C	ENST00000522917	ENSG00000214814	FER1L6	TRUE	FALSE
chr8	124017626	A	G	ENST00000522917	ENSG00000214814	FER1L6	TRUE	FALSE
chr8	124017626	A	T	ENST00000522917	ENSG00000214814	FER1L6	TRUE	FALSE
chr8	124017627	G	A	ENST00000522917	ENSG00000214814	FER1L6	TRUE	FALSE
chr8	124017627	G	C	ENST00000522917	ENSG00000214814	FER1L6	TRUE	FALSE
chr8	124017627	G	T	ENST00000522917	ENSG00000214814	FER1L6	TRUE	FALSE
chr8	124017641	G	T	ENST00000522917	ENSG00000214814	FER1L6	TRUE	TRUE
chr8	124017647	G	T	ENST00000522917	ENSG00000214814	FER1L6	TRUE	TRUE
chr8	124017650	A	T	ENST00000522917	ENSG00000214814	FER1L6
chr8	124017653	A	T	ENST00000522917	ENSG00000214814	FER1L6	TRUE	TRUE
chr8	124017659	A	T	ENST00000522917	ENSG00000214814	FER1L6	TRUE	TRUE
chr8	124017666	T	A	ENST00000522917	ENSG00000214814	FER1L6	TRUE	TRUE
chr8	124017671	C	T	ENST00000522917	ENSG00000214814	FER1L6	TRUE	TRUE
chr8	124017681	T	A	ENST00000522917	ENSG00000214814	FER1L6	TRUE	TRUE
chr8	124017681	T	G	ENST00000522917	ENSG00000214814	FER1L6	TRUE	TRUE
chr8	124017686	A	T	ENST00000522917	ENSG00000214814	FER1L6	TRUE	TRUE
chr8	124017689	A	T	ENST00000522917	ENSG00000214814	FER1L6	TRUE	TRUE
chr8	124017692	C	T	ENST00000522917	ENSG00000214814	FER1L6	TRUE	TRUE
chr8	124017706	C	A	ENST00000522917	ENSG00000214814	FER1L6	TRUE	TRUE
chr8	124017708	G	A	ENST00000522917	ENSG00000214814	FER1L6	TRUE	TRUE
chr8	124017709	G	A	ENST00000522917	ENSG00000214814	FER1L6	TRUE	TRUE
chr8	124017710	C	T	ENST00000522917	ENSG00000214814	FER1L6	TRUE	TRUE
chr8	124017713	G	T	ENST00000522917	ENSG00000214814	FER1L6	TRUE	TRUE
chr8	124017719	G	A	ENST00000522917	ENSG00000214814	FER1L6	TRUE	FALSE
chr8	124017719	G	C	ENST00000522917	ENSG00000214814	FER1L6	TRUE	FALSE
chr8	124017719	G	T	ENST00000522917	ENSG00000214814	FER1L6	TRUE	FALSE
chr8	124017720	T	A	ENST00000522917	ENSG00000214814	FER1L6	TRUE	FALSE
chr8	124017720	T	C	ENST00000522917	ENSG00000214814	FER1L6	TRUE	FALSE
chr8	124017720	T	G	ENST00000522917	ENSG00000214814	FER1L6	TRUE	FALSE
chr8	124021548	A	C	ENST00000522917	ENSG00000214814	FER1L6	TRUE	FALSE
chr8	124021548	A	G	ENST00000522917	ENSG00000214814	FER1L6	TRUE	FALSE
chr8	124021548	A	T	ENST00000522917	ENSG00000214814	FER1L6	TRUE	FALSE
chr8	124021549	G	A	ENST00000522917	ENSG00000214814	FER1L6	TRUE	FALSE
chr8	124021549	G	C	ENST00000522917	ENSG00000214814	FER1L6	TRUE	FALSE
chr8	124021549	G	T	ENST00000522917	ENSG00000214814	FER1L6	TRUE	FALSE
chr8	124021550	G	T	ENST00000522917	ENSG00000214814	FER1L6	TRUE	TRUE
chr8	124021561	C	A	ENST00000522917	ENSG00000214814	FER1L6	TRUE	TRUE
chr8	124021562	A	T	ENST00000522917	ENSG00000214814	FER1L6	TRUE	TRUE
chr8	124021565	G	T	ENST00000522917	ENSG00000214814	FER1L6	TRUE	TRUE
chr8	124021571	A	T	ENST00000522917	ENSG00000214814	FER1L6	TRUE	TRUE
chr8	124021583	C	T	ENST00000522917	ENSG00000214814	FER1L6	TRUE	TRUE
chr8	124021586	C	T	ENST00000522917	ENSG00000214814	FER1L6	TRUE	TRUE
chr8	124021589	C	T	ENST00000522917	ENSG00000214814	FER1L6	TRUE	TRUE
chr8	124021592	A	T	ENST00000522917	ENSG00000214814	FER1L6	TRUE	TRUE
chr8	124021595	A	T	ENST00000522917	ENSG00000214814	FER1L6	TRUE	TRUE
chr8	124021598	A	T	ENST00000522917	ENSG00000214814	FER1L6	TRUE	TRUE
chr8	124021602	T	A	ENST00000522917	ENSG00000214814	FER1L6	TRUE	TRUE
chr8	124021602	T	G	ENST00000522917	ENSG00000214814	FER1L6	TRUE	TRUE
chr8	124021613	G	T	ENST00000522917	ENSG00000214814	FER1L6	TRUE	TRUE
chr8	124021625	G	T	ENST00000522917	ENSG00000214814	FER1L6	TRUE	TRUE
chr8	124021631	C	T	ENST00000522917	ENSG00000214814	FER1L6	TRUE	TRUE
chr8	124021643	G	T	ENST00000522917	ENSG00000214814	FER1L6	TRUE	TRUE
chr8	124021646	A	T	ENST00000522917	ENSG00000214814	FER1L6	TRUE	TRUE
chr8	124021667	G	T	ENST00000522917	ENSG00000214814	FER1L6	TRUE	TRUE
chr8	124021670	G	A	ENST00000522917	ENSG00000214814	FER1L6	TRUE	FALSE
chr8	124021670	G	C	ENST00000522917	ENSG00000214814	FER1L6	TRUE	FALSE
chr8	124021670	G	T	ENST00000522917	ENSG00000214814	FER1L6	TRUE	FALSE
chr8	124021671	T	A	ENST00000522917	ENSG00000214814	FER1L6	TRUE	FALSE
chr8	124021671	T	C	ENST00000522917	ENSG00000214814	FER1L6	TRUE	FALSE
chr8	124021671	T	G	ENST00000522917	ENSG00000214814	FER1L6	TRUE	FALSE
chr8	124023442	A	C	ENST00000522917	ENSG00000214814	FER1L6	TRUE	FALSE
chr8	124023442	A	G	ENST00000522917	ENSG00000214814	FER1L6	TRUE	FALSE
chr8	124023442	A	T	ENST00000522917	ENSG00000214814	FER1L6	TRUE	FALSE
chr8	124023443	G	A	ENST00000522917	ENSG00000214814	FER1L6	TRUE	FALSE
chr8	124023443	G	C	ENST00000522917	ENSG00000214814	FER1L6	TRUE	FALSE
chr8	124023443	G	T	ENST00000522917	ENSG00000214814	FER1L6	TRUE	FALSE
chr8	124023447	C	T	ENST00000522917	ENSG00000214814	FER1L6	TRUE	TRUE
chr8	124023475	G	A	ENST00000522917	ENSG00000214814	FER1L6	TRUE	TRUE
chr8	124023476	G	A	ENST00000522917	ENSG00000214814	FER1L6	TRUE	TRUE
chr8	124023495	A	T	ENST00000522917	ENSG00000214814	FER1L6	TRUE	TRUE
chr8	124023506	T	A	ENST00000522917	ENSG00000214814	FER1L6	TRUE	TRUE
chr8	124023506	T	G	ENST00000522917	ENSG00000214814	FER1L6	TRUE	TRUE
chr8	124023522	A	T	ENST00000522917	ENSG00000214814	FER1L6	TRUE	TRUE
chr8	124023536	T	A	ENST00000522917	ENSG00000214814	FER1L6	TRUE	TRUE
chr8	124023536	T	G	ENST00000522917	ENSG00000214814	FER1L6	TRUE	TRUE
chr8	124023552	C	T	ENST00000522917	ENSG00000214814	FER1L6	TRUE	TRUE
chr8	124023561	A	T	ENST00000522917	ENSG00000214814	FER1L6	TRUE	TRUE
chr8	124023569	C	A	ENST00000522917	ENSG00000214814	FER1L6	TRUE	TRUE
chr8	124023573	A	T	ENST00000522917	ENSG00000214814	FER1L6	TRUE	TRUE
chr8	124023579	A	T	ENST00000522917	ENSG00000214814	FER1L6	TRUE	TRUE
chr8	124023594	A	T	ENST00000522917	ENSG00000214814	FER1L6	TRUE	TRUE
chr8	124023597	G	A	ENST00000522917	ENSG00000214814	FER1L6	TRUE	FALSE
chr8	124023597	G	C	ENST00000522917	ENSG00000214814	FER1L6	TRUE	FALSE
chr8	124023597	G	T	ENST00000522917	ENSG00000214814	FER1L6	TRUE	FALSE
chr8	124023598	T	A	ENST00000522917	ENSG00000214814	FER1L6	TRUE	FALSE
chr8	124023598	T	C	ENST00000522917	ENSG00000214814	FER1L6	FALSE	FALSE
chr8	124023598	T	G	ENST00000522917	ENSG00000214814	FER1L6	TRUE	FALSE
chr8	124035275	A	C	ENST00000522917	ENSG00000214814	FER1L6	TRUE	FALSE
chr8	124035275	A	G	ENST00000522917	ENSG00000214814	FER1L6	TRUE	FALSE
chr8	124035275	A	T	ENST00000522917	ENSG00000214814	FER1L6	TRUE	FALSE
chr8	124035276	G	A	ENST00000522917	ENSG00000214814	FER1L6	TRUE	FALSE
chr8	124035276	G	C	ENST00000522917	ENSG00000214814	FER1L6	TRUE	FALSE
chr8	124035276	G	T	ENST00000522917	ENSG00000214814	FER1L6	TRUE	FALSE
chr8	124035286	A	T	ENST00000522917	ENSG00000214814	FER1L6	TRUE	TRUE
chr8	124035289	C	T	ENST00000522917	ENSG00000214814	FER1L6	TRUE	TRUE
chr8	124035302	G	A	ENST00000522917	ENSG00000214814	FER1L6	TRUE	TRUE
chr8	124035303	G	A	ENST00000522917	ENSG00000214814	FER1L6	TRUE	TRUE
chr8	124035310	C	T	ENST00000522917	ENSG00000214814	FER1L6	TRUE	TRUE
chr8	124035316	A	T	ENST00000522917	ENSG00000214814	FER1L6	TRUE	TRUE
chr8	124035330	C	A	ENST00000522917	ENSG00000214814	FER1L6	TRUE	TRUE
chr8	124035330	C	G	ENST00000522917	ENSG00000214814	FER1L6	TRUE	TRUE
chr8	124035335	G	A	ENST00000522917	ENSG00000214814	FER1L6	TRUE	TRUE
chr8	124035336	G	A	ENST00000522917	ENSG00000214814	FER1L6	TRUE	TRUE
chr8	124035349	A	T	ENST00000522917	ENSG00000214814	FER1L6	TRUE	TRUE
chr8	124035368	T	A	ENST00000522917	ENSG00000214814	FER1L6	TRUE	TRUE
chr8	124035377	T	A	ENST00000522917	ENSG00000214814	FER1L6	TRUE	TRUE
chr8	124035390	T	A	ENST00000522917	ENSG00000214814	FER1L6	TRUE	TRUE
chr8	124035390	T	G	ENST00000522917	ENSG00000214814	FER1L6	TRUE	TRUE
chr8	124035391	G	T	ENST00000522917	ENSG00000214814	FER1L6	TRUE	TRUE
chr8	124035397	G	T	ENST00000522917	ENSG00000214814	FER1L6	TRUE	TRUE
chr8	124035409	A	T	ENST00000522917	ENSG00000214814	FER1L6	TRUE	TRUE
chr8	124035450	C	A	ENST00000522917	ENSG00000214814	FER1L6	TRUE	TRUE
chr8	124035450	C	G	ENST00000522917	ENSG00000214814	FER1L6	TRUE	TRUE
chr8	124035451	C	T	ENST00000522917	ENSG00000214814	FER1L6	TRUE	TRUE
chr8	124035454	G	T	ENST00000522917	ENSG00000214814	FER1L6	TRUE	TRUE
chr8	124035455	G	A	ENST00000522917	ENSG00000214814	FER1L6	TRUE	FALSE
chr8	124035455	G	C	ENST00000522917	ENSG00000214814	FER1L6	TRUE	FALSE
chr8	124035455	G	T	ENST00000522917	ENSG00000214814	FER1L6	TRUE	FALSE
chr8	124035456	T	A	ENST00000522917	ENSG00000214814	FER1L6	TRUE	FALSE
chr8	124035456	T	C	ENST00000522917	ENSG00000214814	FER1L6	TRUE	FALSE
chr8	124035456	T	G	ENST00000522917	ENSG00000214814	FER1L6	TRUE	FALSE
chr8	124039880	A	C	ENST00000522917	ENSG00000214814	FER1L6	TRUE	FALSE
chr8	124039880	A	G	ENST00000522917	ENSG00000214814	FER1L6	TRUE	FALSE
chr8	124039880	A	T	ENST00000522917	ENSG00000214814	FER1L6	TRUE	FALSE
chr8	124039881	G	A	ENST00000522917	ENSG00000214814	FER1L6	TRUE	FALSE
chr8	124039881	G	C	ENST00000522917	ENSG00000214814	FER1L6	TRUE	FALSE
chr8	124039881	G	T	ENST00000522917	ENSG00000214814	FER1L6	TRUE	FALSE
chr8	124039884	C	T	ENST00000522917	ENSG00000214814	FER1L6	TRUE	TRUE
chr8	124039896	C	T	ENST00000522917	ENSG00000214814	FER1L6	TRUE	TRUE
chr8	124039916	C	A	ENST00000522917	ENSG00000214814	FER1L6	TRUE	TRUE
chr8	124039916	C	G	ENST00000522917	ENSG00000214814	FER1L6	TRUE	TRUE
chr8	124039917	C	T	ENST00000522917	ENSG00000214814	FER1L6	TRUE	TRUE
chr8	124039950	G	T	ENST00000522917	ENSG00000214814	FER1L6	TRUE	TRUE
chr8	124039957	C	A	ENST00000522917	ENSG00000214814	FER1L6	TRUE	TRUE
chr8	124039957	C	G	ENST00000522917	ENSG00000214814	FER1L6	TRUE	TRUE
chr8	124039971	A	T	ENST00000522917	ENSG00000214814	FER1L6	TRUE	TRUE
chr8	124039994	C	A	ENST00000522917	ENSG00000214814	FER1L6	TRUE	TRUE
chr8	124039995	C	T	ENST00000522917	ENSG00000214814	FER1L6	TRUE	TRUE
chr8	124040004	A	T	ENST00000522917	ENSG00000214814	FER1L6	TRUE	TRUE
chr8	124040007	G	A	ENST00000522917	ENSG00000214814	FER1L6	FALSE	FALSE
chr8	124040007	G	C	ENST00000522917	ENSG00000214814	FER1L6	FALSE	FALSE
chr8	124040007	G	T	ENST00000522917	ENSG00000214814	FER1L6	FALSE	FALSE
chr8	124040008	T	A	ENST00000522917	ENSG00000214814	FER1L6	FALSE	FALSE
chr8	124040008	T	C	ENST00000522917	ENSG00000214814	FER1L6	FALSE	FALSE
chr8	124040008	T	G	ENST00000522917	ENSG00000214814	FER1L6	FALSE	FALSE
chr8	124045765	A	C	ENST00000522917	ENSG00000214814	FER1L6	TRUE	FALSE
chr8	124045765	A	G	ENST00000522917	ENSG00000214814	FER1L6	TRUE	FALSE
chr8	124045765	A	T	ENST00000522917	ENSG00000214814	FER1L6	TRUE	FALSE
chr8	124045766	G	A	ENST00000522917	ENSG00000214814	FER1L6	TRUE	FALSE
chr8	124045766	G	C	ENST00000522917	ENSG00000214814	FER1L6	TRUE	FALSE
chr8	124045766	G	T	ENST00000522917	ENSG00000214814	FER1L6	TRUE	FALSE
chr8	124045776	C	T	ENST00000522917	ENSG00000214814	FER1L6	TRUE	TRUE
chr8	124045795	G	A	ENST00000522917	ENSG00000214814	FER1L6	TRUE	TRUE
chr8	124045796	G	A	ENST00000522917	ENSG00000214814	FER1L6	TRUE	TRUE
chr8	124045800	C	T	ENST00000522917	ENSG00000214814	FER1L6	TRUE	TRUE
chr8	124045822	T	A	ENST00000522917	ENSG00000214814	FER1L6	TRUE	TRUE
chr8	124045833	G	T	ENST00000522917	ENSG00000214814	FER1L6	TRUE	TRUE
chr8	124045842	A	T	ENST00000522917	ENSG00000214814	FER1L6	TRUE	TRUE
chr8	124045845	G	T	ENST00000522917	ENSG00000214814	FER1L6	TRUE	TRUE
chr8	124045854	G	T	ENST00000522917	ENSG00000214814	FER1L6	TRUE	TRUE
chr8	124045867	T	A	ENST00000522917	ENSG00000214814	FER1L6	TRUE	TRUE
chr8	124045867	T	G	ENST00000522917	ENSG00000214814	FER1L6	TRUE	TRUE
chr8	124045878	G	T	ENST00000522917	ENSG00000214814	FER1L6	TRUE	TRUE
chr8	124045886	T	A	ENST00000522917	ENSG00000214814	FER1L6	TRUE	TRUE
chr8	124045886	T	G	ENST00000522917	ENSG00000214814	FER1L6	TRUE	TRUE
chr8	124045902	G	A	ENST00000522917	ENSG00000214814	FER1L6	TRUE	FALSE
chr8	124045902	G	C	ENST00000522917	ENSG00000214814	FER1L6	TRUE	FALSE
chr8	124045902	G	T	ENST00000522917	ENSG00000214814	FER1L6	TRUE	FALSE
chr8	124045903	T	A	ENST00000522917	ENSG00000214814	FER1L6	TRUE	FALSE
chr8	124045903	T	C	ENST00000522917	ENSG00000214814	FER1L6	TRUE	FALSE
chr8	124045903	T	G	ENST00000522917	ENSG00000214814	FER1L6	TRUE	FALSE
chr8	124049605	A	C	ENST00000522917	ENSG00000214814	FER1L6	TRUE	FALSE
chr8	124049605	A	G	ENST00000522917	ENSG00000214814	FER1L6	TRUE	FALSE
chr8	124049605	A	T	ENST00000522917	ENSG00000214814	FER1L6	TRUE	FALSE
chr8	124049606	G	A	ENST00000522917	ENSG00000214814	FER1L6	TRUE	FALSE
chr8	124049606	G	C	ENST00000522917	ENSG00000214814	FER1L6	TRUE	FALSE
chr8	124049606	G	T	ENST00000522917	ENSG00000214814	FER1L6	TRUE	FALSE
chr8	124049610	A	T	ENST00000522917	ENSG00000214814	FER1L6	TRUE	TRUE
chr8	124049616	G	T	ENST00000522917	ENSG00000214814	FER1L6	TRUE	TRUE
chr8	124049621	T	A	ENST00000522917	ENSG00000214814	FER1L6	TRUE	TRUE
chr8	124049621	T	G	ENST00000522917	ENSG00000214814	FER1L6	TRUE	TRUE
chr8	124049623	T	A	ENST00000522917	ENSG00000214814	FER1L6	TRUE	TRUE
chr8	124049652	A	T	ENST00000522917	ENSG00000214814	FER1L6	TRUE	TRUE
chr8	124049664	C	T	ENST00000522917	ENSG00000214814	FER1L6	TRUE	TRUE
chr8	124049672	T	A	ENST00000522917	ENSG00000214814	FER1L6	TRUE	TRUE
chr8	124049672	T	G	ENST00000522917	ENSG00000214814	FER1L6	TRUE	TRUE
chr8	124049673	G	T	ENST00000522917	ENSG00000214814	FER1L6	TRUE	TRUE
chr8	124049686	T	A	ENST00000522917	ENSG00000214814	FER1L6	TRUE	TRUE
chr8	124049686	T	G	ENST00000522917	ENSG00000214814	FER1L6	TRUE	TRUE
chr8	124049690	C	A	ENST00000522917	ENSG00000214814	FER1L6	TRUE	TRUE
chr8	124049693	T	A	ENST00000522917	ENSG00000214814	FER1L6	TRUE	TRUE
chr8	124049693	T	G	ENST00000522917	ENSG00000214814	FER1L6	TRUE	TRUE
chr8	124049708	T	A	ENST00000522917	ENSG00000214814	FER1L6	TRUE	TRUE
chr8	124049721	G	T	ENST00000522917	ENSG00000214814	FER1L6	TRUE	TRUE
chr8	124049745	G	T	ENST00000522917	ENSG00000214814	FER1L6	TRUE	TRUE
chr8	124049754	C	T	ENST00000522917	ENSG00000214814	FER1L6	TRUE	TRUE
chr8	124049757	G	A	ENST00000522917	ENSG00000214814	FER1L6	TRUE	FALSE
chr8	124049757	G	C	ENST00000522917	ENSG00000214814	FER1L6	TRUE	FALSE
chr8	124049757	G	T	ENST00000522917	ENSG00000214814	FER1L6	TRUE	FALSE
chr8	124049758	T	A	ENST00000522917	ENSG00000214814	FER1L6	TRUE	FALSE
chr8	124049758	T	C	ENST00000522917	ENSG00000214814	FER1L6	TRUE	FALSE
chr8	124049758	T	G	ENST00000522917	ENSG00000214814	FER1L6	TRUE	FALSE
chr8	124060178	A	C	ENST00000522917	ENSG00000214814	FER1L6	TRUE	FALSE
chr8	124060178	A	G	ENST00000522917	ENSG00000214814	FER1L6	TRUE	FALSE
chr8	124060178	A	T	ENST00000522917	ENSG00000214814	FER1L6	TRUE	FALSE
chr8	124060179	G	A	ENST00000522917	ENSG00000214814	FER1L6	TRUE	FALSE
chr8	124060179	G	C	ENST00000522917	ENSG00000214814	FER1L6	TRUE	FALSE
chr8	124060179	G	T	ENST00000522917	ENSG00000214814	FER1L6	TRUE	FALSE
chr8	124060198	C	T	ENST00000522917	ENSG00000214814	FER1L6	TRUE	TRUE
chr8	124060216	G	T	ENST00000522917	ENSG00000214814	FER1L6	TRUE	TRUE
chr8	124060234	C	T	ENST00000522917	ENSG00000214814	FER1L6	TRUE	TRUE
chr8	124060242	C	A	ENST00000522917	ENSG00000214814	FER1L6	TRUE	TRUE
chr8	124060242	C	G	ENST00000522917	ENSG00000214814	FER1L6	TRUE	TRUE
chr8	124060276	A	T	ENST00000522917	ENSG00000214814	FER1L6	TRUE	TRUE
chr8	124060281	C	A	ENST00000522917	ENSG00000214814	FER1L6	TRUE	TRUE
chr8	124060281	C	G	ENST00000522917	ENSG00000214814	FER1L6	TRUE	TRUE
chr8	124060282	C	T	ENST00000522917	ENSG00000214814	FER1L6	TRUE	TRUE
chr8	124060288	G	T	ENST00000522917	ENSG00000214814	FER1L6	TRUE	TRUE
chr8	124060291	G	A	ENST00000522917	ENSG00000214814	FER1L6	TRUE	FALSE
chr8	124060291	G	C	ENST00000522917	ENSG00000214814	FER1L6	TRUE	FALSE
chr8	124060291	G	T	ENST00000522917	ENSG00000214814	FER1L6	TRUE	FALSE
chr8	124060292	T	A	ENST00000522917	ENSG00000214814	FER1L6	TRUE	FALSE
chr8	124060292	T	C	ENST00000522917	ENSG00000214814	FER1L6	TRUE	FALSE
chr8	124060292	T	G	ENST00000522917	ENSG00000214814	FER1L6	TRUE	FALSE
chr8	124060546	A	C	ENST00000522917	ENSG00000214814	FER1L6	TRUE	FALSE
chr8	124060546	A	G	ENST00000522917	ENSG00000214814	FER1L6	TRUE	FALSE
chr8	124060546	A	T	ENST00000522917	ENSG00000214814	FER1L6	TRUE	FALSE
chr8	124060547	G	A	ENST00000522917	ENSG00000214814	FER1L6	TRUE	FALSE
chr8	124060547	G	C	ENST00000522917	ENSG00000214814	FER1L6	TRUE	FALSE
chr8	124060547	G	T	ENST00000522917	ENSG00000214814	FER1L6	TRUE	FALSE
chr8	124060558	G	A	ENST00000522917	ENSG00000214814	FER1L6	TRUE	TRUE
chr8	124060559	G	A	ENST00000522917	ENSG00000214814	FER1L6	TRUE	TRUE
chr8	124060560	G	T	ENST00000522917	ENSG00000214814	FER1L6	TRUE	TRUE
chr8	124060569	G	T	ENST00000522917	ENSG00000214814	FER1L6	TRUE	TRUE
chr8	124060575	A	T	ENST00000522917	ENSG00000214814	FER1L6	TRUE	TRUE
chr8	124060578	A	T	ENST00000522917	ENSG00000214814	FER1L6	TRUE	TRUE
chr8	124060584	C	T	ENST00000522917	ENSG00000214814	FER1L6	TRUE	TRUE
chr8	124060608	C	T	ENST00000522917	ENSG00000214814	FER1L6	TRUE	TRUE
chr8	124060620	G	T	ENST00000522917	ENSG00000214814	FER1L6	TRUE	TRUE
chr8	124060625	C	A	ENST00000522917	ENSG00000214814	FER1L6	TRUE	TRUE
chr8	124060626	G	T	ENST00000522917	ENSG00000214814	FER1L6	TRUE	TRUE
chr8	124060629	G	T	ENST00000522917	ENSG00000214814	FER1L6	TRUE	TRUE
chr8	124060632	C	T	ENST00000522917	ENSG00000214814	FER1L6	TRUE	TRUE
chr8	124060641	A	T	ENST00000522917	ENSG00000214814	FER1L6	TRUE	TRUE
chr8	124060649	C	A	ENST00000522917	ENSG00000214814	FER1L6	TRUE	TRUE
chr8	124060656	C	T	ENST00000522917	ENSG00000214814	FER1L6	TRUE	TRUE
chr8	124060664	C	A	ENST00000522917	ENSG00000214814	FER1L6	TRUE	TRUE
chr8	124060664	C	G	ENST00000522917	ENSG00000214814	FER1L6	TRUE	TRUE
chr8	124060665	A	T	ENST00000522917	ENSG00000214814	FER1L6	TRUE	TRUE
chr8	124060689	C	T	ENST00000522917	ENSG00000214814	FER1L6	TRUE	TRUE
chr8	124060704	G	T	ENST00000522917	ENSG00000214814	FER1L6	TRUE	TRUE
chr8	124060710	G	A	ENST00000522917	ENSG00000214814	FER1L6	TRUE	FALSE
chr8	124060710	G	C	ENST00000522917	ENSG00000214814	FER1L6	TRUE	FALSE
chr8	124060710	G	T	ENST00000522917	ENSG00000214814	FER1L6	TRUE	FALSE
chr8	124060711	T	A	ENST00000522917	ENSG00000214814	FER1L6	TRUE	FALSE
chr8	124060711	T	C	ENST00000522917	ENSG00000214814	FER1L6	TRUE	FALSE
chr8	124060711	T	G	ENST00000522917	ENSG00000214814	FER1L6	TRUE	FALSE
chr8	124061850	A	C	ENST00000522917	ENSG00000214814	FER1L6	TRUE	FALSE
chr8	124061850	A	G	ENST00000522917	ENSG00000214814	FER1L6	TRUE	FALSE
chr8	124061850	A	T	ENST00000522917	ENSG00000214814	FER1L6	TRUE	FALSE
chr8	124061851	G	A	ENST00000522917	ENSG00000214814	FER1L6	TRUE	FALSE
chr8	124061851	G	C	ENST00000522917	ENSG00000214814	FER1L6	TRUE	FALSE
chr8	124061851	G	T	ENST00000522917	ENSG00000214814	FER1L6	TRUE	FALSE
chr8	124061852	G	T	ENST00000522917	ENSG00000214814	FER1L6	TRUE	TRUE
chr8	124061861	G	T	ENST00000522917	ENSG00000214814	FER1L6	TRUE	TRUE
chr8	124061867	G	T	ENST00000522917	ENSG00000214814	FER1L6	TRUE	TRUE
chr8	124061896	C	A	ENST00000522917	ENSG00000214814	FER1L6	TRUE	TRUE
chr8	124061907	G	A	ENST00000522917	ENSG00000214814	FER1L6	TRUE	TRUE
chr8	124061908	G	A	ENST00000522917	ENSG00000214814	FER1L6	TRUE	TRUE
chr8	124061909	A	T	ENST00000522917	ENSG00000214814	FER1L6	TRUE	TRUE
chr8	124061944	C	A	ENST00000522917	ENSG00000214814	FER1L6	TRUE	TRUE
chr8	124061944	C	G	ENST00000522917	ENSG00000214814	FER1L6	TRUE	TRUE
chr8	124061956	C	A	ENST00000522917	ENSG00000214814	FER1L6	TRUE	TRUE
chr8	124061956	C	G	ENST00000522917	ENSG00000214814	FER1L6	TRUE	TRUE
chr8	124061958	T	A	ENST00000522917	ENSG00000214814	FER1L6	TRUE	TRUE
chr8	124061960	A	T	ENST00000522917	ENSG00000214814	FER1L6	TRUE	TRUE
chr8	124061963	C	T	ENST00000522917	ENSG00000214814	FER1L6	TRUE	TRUE
chr8	124061970	T	A	ENST00000522917	ENSG00000214814	FER1L6	TRUE	TRUE
chr8	124061974	T	A	ENST00000522917	ENSG00000214814	FER1L6	TRUE	TRUE
chr8	124061975	A	T	ENST00000522917	ENSG00000214814	FER1L6	TRUE	TRUE
chr8	124061981	A	T	ENST00000522917	ENSG00000214814	FER1L6	TRUE	TRUE
chr8	124061984	G	T	ENST00000522917	ENSG00000214814	FER1L6	TRUE	TRUE
chr8	124062005	C	T	ENST00000522917	ENSG00000214814	FER1L6	TRUE	TRUE
chr8	124062014	G	T	ENST00000522917	ENSG00000214814	FER1L6	TRUE	TRUE
chr8	124062020	C	T	ENST00000522917	ENSG00000214814	FER1L6	TRUE	TRUE
chr8	124062033	G	A	ENST00000522917	ENSG00000214814	FER1L6	TRUE	FALSE
chr8	124062033	G	C	ENST00000522917	ENSG00000214814	FER1L6	TRUE	FALSE
chr8	124062033	G	T	ENST00000522917	ENSG00000214814	FER1L6	TRUE	FALSE
chr8	124062034	T	A	ENST00000522917	ENSG00000214814	FER1L6	TRUE	FALSE
chr8	124062034	T	C	ENST00000522917	ENSG00000214814	FER1L6	TRUE	FALSE
chr8	124062034	T	G	ENST00000522917	ENSG00000214814	FER1L6	TRUE	FALSE
chr8	124064345	A	C	ENST00000522917	ENSG00000214814	FER1L6	TRUE	FALSE
chr8	124064345	A	G	ENST00000522917	ENSG00000214814	FER1L6	TRUE	FALSE
chr8	124064345	A	T	ENST00000522917	ENSG00000214814	FER1L6	TRUE	FALSE
chr8	124064346	G	A	ENST00000522917	ENSG00000214814	FER1L6	TRUE	FALSE
chr8	124064346	G	C	ENST00000522917	ENSG00000214814	FER1L6	TRUE	FALSE
chr8	124064346	G	T	ENST00000522917	ENSG00000214814	FER1L6	TRUE	FALSE
chr8	124064353	C	A	ENST00000522917	ENSG00000214814	FER1L6	TRUE	TRUE
chr8	124064353	C	G	ENST00000522917	ENSG00000214814	FER1L6	TRUE	TRUE
chr8	124064359	C	A	ENST00000522917	ENSG00000214814	FER1L6	TRUE	TRUE
chr8	124064373	G	T	ENST00000522917	ENSG00000214814	FER1L6	TRUE	TRUE
chr8	124064382	G	T	ENST00000522917	ENSG00000214814	FER1L6	TRUE	TRUE
chr8	124064400	C	T	ENST00000522917	ENSG00000214814	FER1L6	TRUE	TRUE
chr8	124064426	T	A	ENST00000522917	ENSG00000214814	FER1L6	TRUE	TRUE
chr8	124064426	T	G	ENST00000522917	ENSG00000214814	FER1L6	TRUE	TRUE
chr8	124064436	G	T	ENST00000522917	ENSG00000214814	FER1L6	TRUE	TRUE
chr8	124064469	C	T	ENST00000522917	ENSG00000214814	FER1L6	TRUE	TRUE
chr8	124064475	C	T	ENST00000522917	ENSG00000214814	FER1L6	TRUE	TRUE
chr8	124064506	C	A	ENST00000522917	ENSG00000214814	FER1L6	TRUE	TRUE
chr8	124064506	C	G	ENST00000522917	ENSG00000214814	FER1L6	TRUE	TRUE
chr8	124064520	G	T	ENST00000522917	ENSG00000214814	FER1L6	TRUE	TRUE
chr8	124064526	G	T	ENST00000522917	ENSG00000214814	FER1L6	TRUE	TRUE
chr8	124064544	C	T	ENST00000522917	ENSG00000214814	FER1L6	TRUE	TRUE
chr8	124064547	G	T	ENST00000522917	ENSG00000214814	FER1L6	TRUE	TRUE
chr8	124064556	A	T	ENST00000522917	ENSG00000214814	FER1L6	TRUE	TRUE
chr8	124064562	G	T	ENST00000522917	ENSG00000214814	FER1L6	TRUE	TRUE
chr8	124064565	A	T	ENST00000522917	ENSG00000214814	FER1L6	TRUE	TRUE
chr8	124064571	A	T	ENST00000522917	ENSG00000214814	FER1L6	TRUE	TRUE
chr8	124064574	G	A	ENST00000522917	ENSG00000214814	FER1L6	TRUE	FALSE
chr8	124064574	G	C	ENST00000522917	ENSG00000214814	FER1L6	TRUE	FALSE
chr8	124064574	G	T	ENST00000522917	ENSG00000214814	FER1L6	TRUE	FALSE
chr8	124064575	T	A	ENST00000522917	ENSG00000214814	FER1L6	TRUE	FALSE
chr8	124064575	T	C	ENST00000522917	ENSG00000214814	FER1L6	TRUE	FALSE
chr8	124064575	T	G	ENST00000522917	ENSG00000214814	FER1L6	TRUE	FALSE
chr8	124066426	A	C	ENST00000522917	ENSG00000214814	FER1L6	TRUE	FALSE
chr8	124066426	A	G	ENST00000522917	ENSG00000214814	FER1L6	TRUE	FALSE
chr8	124066426	A	T	ENST00000522917	ENSG00000214814	FER1L6	TRUE	FALSE
chr8	124066427	G	A	ENST00000522917	ENSG00000214814	FER1L6	TRUE	FALSE
chr8	124066427	G	C	ENST00000522917	ENSG00000214814	FER1L6	TRUE	FALSE
chr8	124066427	G	T	ENST00000522917	ENSG00000214814	FER1L6	TRUE	FALSE
chr8	124066437	A	T	ENST00000522917	ENSG00000214814	FER1L6	TRUE	TRUE
chr8	124066458	A	T	ENST00000522917	ENSG00000214814	FER1L6	TRUE	TRUE
chr8	124066464	A	T	ENST00000522917	ENSG00000214814	FER1L6	TRUE	TRUE
chr8	124066467	A	T	ENST00000522917	ENSG00000214814	FER1L6	TRUE	TRUE
chr8	124066485	G	T	ENST00000522917	ENSG00000214814	FER1L6	TRUE	TRUE
chr8	124066494	G	T	ENST00000522917	ENSG00000214814	FER1L6	TRUE	TRUE
chr8	124066510	G	A	ENST00000522917	ENSG00000214814	FER1L6	TRUE	TRUE
chr8	124066511	G	A	ENST00000522917	ENSG00000214814	FER1L6	TRUE	TRUE
chr8	124066513	G	A	ENST00000522917	ENSG00000214814	FER1L6	TRUE	TRUE
chr8	124066514	G	A	ENST00000522917	ENSG00000214814	FER1L6	TRUE	TRUE
chr8	124066518	A	T	ENST00000522917	ENSG00000214814	FER1L6	TRUE	TRUE
chr8	124066523	T	A	ENST00000522917	ENSG00000214814	FER1L6	TRUE	TRUE
chr8	124066523	T	G	ENST00000522917	ENSG00000214814	FER1L6	TRUE	TRUE
chr8	124066526	T	A	ENST00000522917	ENSG00000214814	FER1L6	TRUE	TRUE
chr8	124066526	T	G	ENST00000522917	ENSG00000214814	FER1L6	TRUE	TRUE
chr8	124066536	A	T	ENST00000522917	ENSG00000214814	FER1L6	TRUE	TRUE
chr8	124066539	A	T	ENST00000522917	ENSG00000214814	FER1L6	TRUE	TRUE
chr8	124066545	C	T	ENST00000522917	ENSG00000214814	FER1L6	TRUE	TRUE
chr8	124066548	A	T	ENST00000522917	ENSG00000214814	FER1L6	TRUE	TRUE
chr8	124066551	G	A	ENST00000522917	ENSG00000214814	FER1L6	TRUE	FALSE
chr8	124066551	G	C	ENST00000522917	ENSG00000214814	FER1L6	TRUE	FALSE
chr8	124066551	G	T	ENST00000522917	ENSG00000214814	FER1L6	TRUE	FALSE
chr8	124066552	T	A	ENST00000522917	ENSG00000214814	FER1L6	TRUE	FALSE
chr8	124066552	T	C	ENST00000522917	ENSG00000214814	FER1L6	TRUE	FALSE
chr8	124066552	T	G	ENST00000522917	ENSG00000214814	FER1L6	TRUE	FALSE
chr8	124067765	A	C	ENST00000522917	ENSG00000214814	FER1L6	TRUE	FALSE
chr8	124067765	A	G	ENST00000522917	ENSG00000214814	FER1L6	TRUE	FALSE
chr8	124067765	A	T	ENST00000522917	ENSG00000214814	FER1L6	TRUE	FALSE
chr8	124067766	G	A	ENST00000522917	ENSG00000214814	FER1L6	TRUE	FALSE
chr8	124067766	G	C	ENST00000522917	ENSG00000214814	FER1L6	TRUE	FALSE
chr8	124067766	G	T	ENST00000522917	ENSG00000214814	FER1L6	TRUE	FALSE
chr8	124067770	A	T	ENST00000522917	ENSG00000214814	FER1L6	TRUE	TRUE
chr8	124067773	G	T	ENST00000522917	ENSG00000214814	FER1L6	TRUE	TRUE
chr8	124067776	A	T	ENST00000522917	ENSG00000214814	FER1L6	TRUE	TRUE
chr8	124067785	A	T	ENST00000522917	ENSG00000214814	FER1L6	TRUE	TRUE
chr8	124067788	G	T	ENST00000522917	ENSG00000214814	FER1L6	TRUE	TRUE
chr8	124067791	A	T	ENST00000522917	ENSG00000214814	FER1L6	TRUE	TRUE
chr8	124067794	A	T	ENST00000522917	ENSG00000214814	FER1L6
chr8	124067806	G	T	ENST00000522917	ENSG00000214814	FER1L6	TRUE	TRUE
chr8	124067807	G	A	ENST00000522917	ENSG00000214814	FER1L6	TRUE	FALSE
chr8	124067807	G	C	ENST00000522917	ENSG00000214814	FER1L6	TRUE	FALSE
chr8	124067807	G	T	ENST00000522917	ENSG00000214814	FER1L6	TRUE	FALSE
chr8	124067808	T	A	ENST00000522917	ENSG00000214814	FER1L6	TRUE	FALSE
chr8	124067808	T	C	ENST00000522917	ENSG00000214814	FER1L6	TRUE	FALSE
chr8	124067808	T	G	ENST00000522917	ENSG00000214814	FER1L6	TRUE	FALSE
chr8	124069358	A	C	ENST00000522917	ENSG00000214814	FER1L6	TRUE	FALSE
chr8	124069358	A	G	ENST00000522917	ENSG00000214814	FER1L6	TRUE	FALSE
chr8	124069358	A	T	ENST00000522917	ENSG00000214814	FER1L6	TRUE	FALSE
chr8	124069359	G	A	ENST00000522917	ENSG00000214814	FER1L6	TRUE	FALSE
chr8	124069359	G	C	ENST00000522917	ENSG00000214814	FER1L6	TRUE	FALSE
chr8	124069359	G	T	ENST00000522917	ENSG00000214814	FER1L6	TRUE	FALSE
chr8	124069365	A	T	ENST00000522917	ENSG00000214814	FER1L6	TRUE	TRUE
chr8	124069374	G	T	ENST00000522917	ENSG00000214814	FER1L6	TRUE	TRUE
chr8	124069392	G	T	ENST00000522917	ENSG00000214814	FER1L6	TRUE	TRUE
chr8	124069404	A	T	ENST00000522917	ENSG00000214814	FER1L6	TRUE	TRUE
chr8	124069407	A	T	ENST00000522917	ENSG00000214814	FER1L6	TRUE	TRUE
chr8	124069410	A	T	ENST00000522917	ENSG00000214814	FER1L6	TRUE	TRUE
chr8	124069413	A	T	ENST00000522917	ENSG00000214814	FER1L6	TRUE	TRUE
chr8	124069419	A	T	ENST00000522917	ENSG00000214814	FER1L6	TRUE	TRUE
chr8	124069428	A	T	ENST00000522917	ENSG00000214814	FER1L6	TRUE	TRUE
chr8	124069431	A	T	ENST00000522917	ENSG00000214814	FER1L6	TRUE	TRUE
chr8	124069434	A	T	ENST00000522917	ENSG00000214814	FER1L6	TRUE	TRUE
chr8	124069440	A	T	ENST00000522917	ENSG00000214814	FER1L6	TRUE	TRUE
chr8	124069449	G	T	ENST00000522917	ENSG00000214814	FER1L6	TRUE	TRUE
chr8	124069471	T	A	ENST00000522917	ENSG00000214814	FER1L6	TRUE	TRUE
chr8	124069473	C	T	ENST00000522917	ENSG00000214814	FER1L6	TRUE	TRUE
chr8	124069476	G	A	ENST00000522917	ENSG00000214814	FER1L6	TRUE	FALSE
chr8	124069476	G	C	ENST00000522917	ENSG00000214814	FER1L6	TRUE	FALSE
chr8	124069476	G	T	ENST00000522917	ENSG00000214814	FER1L6	TRUE	FALSE
chr8	124069477	T	A	ENST00000522917	ENSG00000214814	FER1L6	TRUE	FALSE
chr8	124069477	T	C	ENST00000522917	ENSG00000214814	FER1L6	FALSE	FALSE
chr8	124069477	T	G	ENST00000522917	ENSG00000214814	FER1L6	TRUE	FALSE
chr8	124070465	A	C	ENST00000522917	ENSG00000214814	FER1L6	TRUE	FALSE
chr8	124070465	A	G	ENST00000522917	ENSG00000214814	FER1L6	TRUE	FALSE
chr8	124070465	A	T	ENST00000522917	ENSG00000214814	FER1L6	TRUE	FALSE
chr8	124070466	G	A	ENST00000522917	ENSG00000214814	FER1L6	TRUE	FALSE
chr8	124070466	G	C	ENST00000522917	ENSG00000214814	FER1L6	TRUE	FALSE
chr8	124070466	G	T	ENST00000522917	ENSG00000214814	FER1L6	TRUE	FALSE
chr8	124070472	T	A	ENST00000522917	ENSG00000214814	FER1L6	TRUE	TRUE
chr8	124070472	T	G	ENST00000522917	ENSG00000214814	FER1L6	TRUE	TRUE
chr8	124070485	G	T	ENST00000522917	ENSG00000214814	FER1L6	TRUE	TRUE
chr8	124070491	G	T	ENST00000522917	ENSG00000214814	FER1L6	TRUE	TRUE
chr8	124070506	G	T	ENST00000522917	ENSG00000214814	FER1L6	TRUE	TRUE
chr8	124070513	G	A	ENST00000522917	ENSG00000214814	FER1L6	TRUE	TRUE
chr8	124070514	G	A	ENST00000522917	ENSG00000214814	FER1L6	TRUE	TRUE
chr8	124070518	A	T	ENST00000522917	ENSG00000214814	FER1L6	TRUE	TRUE
chr8	124070527	G	T	ENST00000522917	ENSG00000214814	FER1L6	TRUE	TRUE
chr8	124070536	A	T	ENST00000522917	ENSG00000214814	FER1L6	TRUE	TRUE
chr8	124070542	A	T	ENST00000522917	ENSG00000214814	FER1L6	TRUE	TRUE
chr8	124070551	G	T	ENST00000522917	ENSG00000214814	FER1L6	TRUE	TRUE
chr8	124070572	G	T	ENST00000522917	ENSG00000214814	FER1L6	TRUE	TRUE
chr8	124070578	C	T	ENST00000522917	ENSG00000214814	FER1L6	TRUE	TRUE
chr8	124070587	G	T	ENST00000522917	ENSG00000214814	FER1L6	TRUE	TRUE
chr8	124070590	A	T	ENST00000522917	ENSG00000214814	FER1L6	TRUE	TRUE
chr8	124070596	A	T	ENST00000522917	ENSG00000214814	FER1L6	TRUE	TRUE
chr8	124070599	G	A	ENST00000522917	ENSG00000214814	FER1L6	TRUE	FALSE
chr8	124070599	G	C	ENST00000522917	ENSG00000214814	FER1L6	TRUE	FALSE
chr8	124070599	G	T	ENST00000522917	ENSG00000214814	FER1L6	TRUE	FALSE
chr8	124070600	C	A	ENST00000522917	ENSG00000214814	FER1L6	FALSE	FALSE
chr8	124070600	C	G	ENST00000522917	ENSG00000214814	FER1L6	FALSE	FALSE
chr8	124070600	C	T	ENST00000522917	ENSG00000214814	FER1L6	FALSE	FALSE
chr8	124071504	A	C	ENST00000522917	ENSG00000214814	FER1L6	TRUE	FALSE
chr8	124071504	A	G	ENST00000522917	ENSG00000214814	FER1L6	TRUE	FALSE
chr8	124071504	A	T	ENST00000522917	ENSG00000214814	FER1L6	TRUE	FALSE
chr8	124071505	G	A	ENST00000522917	ENSG00000214814	FER1L6	TRUE	FALSE
chr8	124071505	G	C	ENST00000522917	ENSG00000214814	FER1L6	TRUE	FALSE
chr8	124071505	G	T	ENST00000522917	ENSG00000214814	FER1L6	TRUE	FALSE
chr8	124071517	C	A	ENST00000522917	ENSG00000214814	FER1L6	TRUE	TRUE
chr8	124071523	C	A	ENST00000522917	ENSG00000214814	FER1L6	TRUE	TRUE
chr8	124071523	C	G	ENST00000522917	ENSG00000214814	FER1L6	TRUE	TRUE
chr8	124071524	A	T	ENST00000522917	ENSG00000214814	FER1L6	TRUE	TRUE
chr8	124071533	C	T	ENST00000522917	ENSG00000214814	FER1L6	TRUE	TRUE
chr8	124071548	G	T	ENST00000522917	ENSG00000214814	FER1L6	TRUE	TRUE
chr8	124071560	C	T	ENST00000522917	ENSG00000214814	FER1L6	TRUE	TRUE
chr8	124071566	A	T	ENST00000522917	ENSG00000214814	FER1L6	TRUE	TRUE
chr8	124071572	C	T	ENST00000522917	ENSG00000214814	FER1L6	TRUE	TRUE
chr8	124071575	C	T	ENST00000522917	ENSG00000214814	FER1L6	TRUE	TRUE
chr8	124071614	A	T	ENST00000522917	ENSG00000214814	FER1L6	TRUE	TRUE
chr8	124071622	C	A	ENST00000522917	ENSG00000214814	FER1L6	TRUE	TRUE
chr8	124071622	C	G	ENST00000522917	ENSG00000214814	FER1L6	TRUE	TRUE
chr8	124071632	G	A	ENST00000522917	ENSG00000214814	FER1L6	TRUE	FALSE
chr8	124071632	G	C	ENST00000522917	ENSG00000214814	FER1L6	TRUE	FALSE
chr8	124071632	G	T	ENST00000522917	ENSG00000214814	FER1L6	TRUE	FALSE
chr8	124071633	T	A	ENST00000522917	ENSG00000214814	FER1L6	TRUE	FALSE
chr8	124071633	T	C	ENST00000522917	ENSG00000214814	FER1L6	TRUE	FALSE
chr8	124071633	T	G	ENST00000522917	ENSG00000214814	FER1L6	TRUE	FALSE
chr8	124076196	A	C	ENST00000522917	ENSG00000214814	FER1L6	TRUE	FALSE
chr8	124076196	A	G	ENST00000522917	ENSG00000214814	FER1L6	TRUE	FALSE
chr8	124076196	A	T	ENST00000522917	ENSG00000214814	FER1L6	TRUE	FALSE
chr8	124076197	G	A	ENST00000522917	ENSG00000214814	FER1L6	TRUE	FALSE
chr8	124076197	G	C	ENST00000522917	ENSG00000214814	FER1L6	TRUE	FALSE
chr8	124076197	G	T	ENST00000522917	ENSG00000214814	FER1L6	TRUE	FALSE
chr8	124076231	A	T	ENST00000522917	ENSG00000214814	FER1L6	TRUE	TRUE
chr8	124076235	C	A	ENST00000522917	ENSG00000214814	FER1L6	TRUE	TRUE
chr8	124076235	C	G	ENST00000522917	ENSG00000214814	FER1L6	TRUE	TRUE
chr8	124076245	C	A	ENST00000522917	ENSG00000214814	FER1L6	TRUE	TRUE
chr8	124076245	C	G	ENST00000522917	ENSG00000214814	FER1L6	TRUE	TRUE
chr8	124076255	A	T	ENST00000522917	ENSG00000214814	FER1L6	TRUE	TRUE
chr8	124076264	A	T	ENST00000522917	ENSG00000214814	FER1L6	TRUE	TRUE
chr8	124076270	G	T	ENST00000522917	ENSG00000214814	FER1L6	TRUE	TRUE
chr8	124076276	A	T	ENST00000522917	ENSG00000214814	FER1L6	TRUE	TRUE
chr8	124076288	A	T	ENST00000522917	ENSG00000214814	FER1L6	TRUE	TRUE
chr8	124076293	C	A	ENST00000522917	ENSG00000214814	FER1L6	TRUE	TRUE
chr8	124076293	C	G	ENST00000522917	ENSG00000214814	FER1L6	TRUE	TRUE
chr8	124076300	A	T	ENST00000522917	ENSG00000214814	FER1L6	TRUE	TRUE
chr8	124076303	C	T	ENST00000522917	ENSG00000214814	FER1L6	TRUE	TRUE
chr8	124076321	G	T	ENST00000522917	ENSG00000214814	FER1L6	TRUE	TRUE
chr8	124076326	G	A	ENST00000522917	ENSG00000214814	FER1L6	TRUE	FALSE
chr8	124076326	G	C	ENST00000522917	ENSG00000214814	FER1L6	TRUE	FALSE
chr8	124076326	G	T	ENST00000522917	ENSG00000214814	FER1L6	TRUE	FALSE
chr8	124076327	T	A	ENST00000522917	ENSG00000214814	FER1L6	TRUE	FALSE
chr8	124076327	T	C	ENST00000522917	ENSG00000214814	FER1L6	FALSE	FALSE
chr8	124076327	T	G	ENST00000522917	ENSG00000214814	FER1L6	TRUE	FALSE
chr8	124082286	A	C	ENST00000522917	ENSG00000214814	FER1L6	TRUE	FALSE
chr8	124082286	A	G	ENST00000522917	ENSG00000214814	FER1L6	TRUE	FALSE
chr8	124082286	A	T	ENST00000522917	ENSG00000214814	FER1L6	TRUE	FALSE
chr8	124082287	G	A	ENST00000522917	ENSG00000214814	FER1L6	TRUE	FALSE
chr8	124082287	G	C	ENST00000522917	ENSG00000214814	FER1L6	TRUE	FALSE
chr8	124082287	G	T	ENST00000522917	ENSG00000214814	FER1L6	TRUE	FALSE
chr8	124082290	C	A	ENST00000522917	ENSG00000214814	FER1L6	TRUE	TRUE
chr8	124082290	C	G	ENST00000522917	ENSG00000214814	FER1L6	TRUE	TRUE
chr8	124082295	G	T	ENST00000522917	ENSG00000214814	FER1L6	TRUE	TRUE
chr8	124082301	C	T	ENST00000522917	ENSG00000214814	FER1L6	TRUE	TRUE
chr8	124082316	A	T	ENST00000522917	ENSG00000214814	FER1L6	TRUE	TRUE
chr8	124082319	G	T	ENST00000522917	ENSG00000214814	FER1L6	TRUE	TRUE
chr8	124082345	T	A	ENST00000522917	ENSG00000214814	FER1L6	TRUE	TRUE
chr8	124082345	T	G	ENST00000522917	ENSG00000214814	FER1L6	TRUE	TRUE
chr8	124082382	G	T	ENST00000522917	ENSG00000214814	FER1L6	TRUE	TRUE
chr8	124082388	A	T	ENST00000522917	ENSG00000214814	FER1L6	TRUE	TRUE
chr8	124082400	G	T	ENST00000522917	ENSG00000214814	FER1L6	TRUE	TRUE
chr8	124082414	C	A	ENST00000522917	ENSG00000214814	FER1L6	TRUE	TRUE
chr8	124082414	C	G	ENST00000522917	ENSG00000214814	FER1L6	TRUE	TRUE
chr8	124082418	A	T	ENST00000522917	ENSG00000214814	FER1L6	TRUE	TRUE
chr8	124082424	C	T	ENST00000522917	ENSG00000214814	FER1L6	TRUE	TRUE
chr8	124082435	T	A	ENST00000522917	ENSG00000214814	FER1L6	TRUE	TRUE
chr8	124082440	T	A	ENST00000522917	ENSG00000214814	FER1L6	TRUE	TRUE
chr8	124082442	C	T	ENST00000522917	ENSG00000214814	FER1L6	TRUE	TRUE
chr8	124082448	C	T	ENST00000522917	ENSG00000214814	FER1L6	TRUE	TRUE
chr8	124082453	T	A	ENST00000522917	ENSG00000214814	FER1L6	TRUE	TRUE
chr8	124082453	T	G	ENST00000522917	ENSG00000214814	FER1L6	TRUE	TRUE
chr8	124082454	G	T	ENST00000522917	ENSG00000214814	FER1L6	TRUE	TRUE
chr8	124082459	G	A	ENST00000522917	ENSG00000214814	FER1L6	TRUE	FALSE
chr8	124082459	G	C	ENST00000522917	ENSG00000214814	FER1L6	TRUE	FALSE
chr8	124082459	G	T	ENST00000522917	ENSG00000214814	FER1L6	TRUE	FALSE
chr8	124082460	T	A	ENST00000522917	ENSG00000214814	FER1L6	TRUE	FALSE
chr8	124082460	T	C	ENST00000522917	ENSG00000214814	FER1L6	TRUE	FALSE
chr8	124082460	T	G	ENST00000522917	ENSG00000214814	FER1L6	TRUE	FALSE
chr8	124091421	A	C	ENST00000522917	ENSG00000214814	FER1L6	TRUE	FALSE
chr8	124091421	A	G	ENST00000522917	ENSG00000214814	FER1L6	TRUE	FALSE
chr8	124091421	A	T	ENST00000522917	ENSG00000214814	FER1L6	TRUE	FALSE
chr8	124091422	G	A	ENST00000522917	ENSG00000214814	FER1L6	TRUE	FALSE
chr8	124091422	G	C	ENST00000522917	ENSG00000214814	FER1L6	TRUE	FALSE
chr8	124091422	G	T	ENST00000522917	ENSG00000214814	FER1L6	TRUE	FALSE
chr8	124091424	G	T	ENST00000522917	ENSG00000214814	FER1L6
chr8	124091427	G	T	ENST00000522917	ENSG00000214814	FER1L6
chr8	124091432	C	A	ENST00000522917	ENSG00000214814	FER1L6
chr8	124091432	C	G	ENST00000522917	ENSG00000214814	FER1L6
chr8	124091440	G	A	ENST00000522917	ENSG00000214814	FER1L6
chr8	124091441	G	A	ENST00000522917	ENSG00000214814	FER1L6
chr8	124091442	A	T	ENST00000522917	ENSG00000214814	FER1L6
chr8	124091454	A	T	ENST00000522917	ENSG00000214814	FER1L6
chr8	124091463	G	T	ENST00000522917	ENSG00000214814	FER1L6
chr8	124091475	A	T	ENST00000522917	ENSG00000214814	FER1L6
chr8	124091483	C	A	ENST00000522917	ENSG00000214814	FER1L6
chr8	124091484	A	T	ENST00000522917	ENSG00000214814	FER1L6
chr8	124091493	A	T	ENST00000522917	ENSG00000214814	FER1L6
chr8	124091502	G	T	ENST00000522917	ENSG00000214814	FER1L6	TRUE	TRUE
chr8	124091510	C	A	ENST00000522917	ENSG00000214814	FER1L6	TRUE	TRUE
chr8	124091510	C	G	ENST00000522917	ENSG00000214814	FER1L6	TRUE	TRUE
chr8	124091523	A	T	ENST00000522917	ENSG00000214814	FER1L6	TRUE	TRUE
chr8	124091529	C	T	ENST00000522917	ENSG00000214814	FER1L6	TRUE	TRUE
chr8	124091535	G	T	ENST00000522917	ENSG00000214814	FER1L6	TRUE	TRUE
chr8	124091541	C	T	ENST00000522917	ENSG00000214814	FER1L6	TRUE	TRUE
chr8	124091553	G	T	ENST00000522917	ENSG00000214814	FER1L6	TRUE	TRUE
chr8	124091556	A	T	ENST00000522917	ENSG00000214814	FER1L6	TRUE	TRUE
chr8	124091571	G	T	ENST00000522917	ENSG00000214814	FER1L6	TRUE	TRUE
chr8	124091574	G	T	ENST00000522917	ENSG00000214814	FER1L6	TRUE	TRUE
chr8	124091584	G	A	ENST00000522917	ENSG00000214814	FER1L6	TRUE	FALSE
chr8	124091584	G	C	ENST00000522917	ENSG00000214814	FER1L6	TRUE	FALSE
chr8	124091584	G	T	ENST00000522917	ENSG00000214814	FER1L6	TRUE	FALSE
chr8	124091585	T	A	ENST00000522917	ENSG00000214814	FER1L6	TRUE	FALSE
chr8	124091585	T	C	ENST00000522917	ENSG00000214814	FER1L6	TRUE	FALSE
chr8	124091585	T	G	ENST00000522917	ENSG00000214814	FER1L6	TRUE	FALSE
chr8	124094894	A	C	ENST00000522917	ENSG00000214814	FER1L6	TRUE	FALSE
chr8	124094894	A	G	ENST00000522917	ENSG00000214814	FER1L6	TRUE	FALSE
chr8	124094894	A	T	ENST00000522917	ENSG00000214814	FER1L6	TRUE	FALSE
chr8	124094895	G	A	ENST00000522917	ENSG00000214814	FER1L6	TRUE	FALSE
chr8	124094895	G	C	ENST00000522917	ENSG00000214814	FER1L6	TRUE	FALSE
chr8	124094895	G	T	ENST00000522917	ENSG00000214814	FER1L6	TRUE	FALSE
chr8	124094898	G	T	ENST00000522917	ENSG00000214814	FER1L6	TRUE	TRUE
chr8	124094907	G	T	ENST00000522917	ENSG00000214814	FER1L6	TRUE	TRUE
chr8	124094915	T	A	ENST00000522917	ENSG00000214814	FER1L6	TRUE	TRUE
chr8	124094915	T	G	ENST00000522917	ENSG00000214814	FER1L6	TRUE	TRUE
chr8	124094916	G	T	ENST00000522917	ENSG00000214814	FER1L6	TRUE	TRUE
chr8	124094931	A	T	ENST00000522917	ENSG00000214814	FER1L6	TRUE	TRUE
chr8	124094938	T	A	ENST00000522917	ENSG00000214814	FER1L6	TRUE	TRUE
chr8	124094938	T	G	ENST00000522917	ENSG00000214814	FER1L6	TRUE	TRUE
chr8	124094947	G	A	ENST00000522917	ENSG00000214814	FER1L6	TRUE	TRUE
chr8	124094948	G	A	ENST00000522917	ENSG00000214814	FER1L6	TRUE	TRUE
chr8	124094949	G	T	ENST00000522917	ENSG00000214814	FER1L6	TRUE	TRUE
chr8	124094961	G	T	ENST00000522917	ENSG00000214814	FER1L6	TRUE	TRUE
chr8	124094972	T	A	ENST00000522917	ENSG00000214814	FER1L6	TRUE	TRUE
chr8	124094985	G	T	ENST00000522917	ENSG00000214814	FER1L6	TRUE	TRUE
chr8	124094994	G	T	ENST00000522917	ENSG00000214814	FER1L6	TRUE	TRUE
chr8	124095011	C	A	ENST00000522917	ENSG00000214814	FER1L6	TRUE	TRUE
chr8	124095011	C	G	ENST00000522917	ENSG00000214814	FER1L6	TRUE	TRUE
chr8	124095015	A	T	ENST00000522917	ENSG00000214814	FER1L6	TRUE	TRUE
chr8	124095021	A	T	ENST00000522917	ENSG00000214814	FER1L6	TRUE	TRUE
chr8	124095027	G	T	ENST00000522917	ENSG00000214814	FER1L6	TRUE	TRUE
chr8	124095033	G	T	ENST00000522917	ENSG00000214814	FER1L6	TRUE	TRUE
chr8	124095036	C	T	ENST00000522917	ENSG00000214814	FER1L6	TRUE	TRUE
chr8	124095039	G	A	ENST00000522917	ENSG00000214814	FER1L6	TRUE	FALSE
chr8	124095039	G	C	ENST00000522917	ENSG00000214814	FER1L6	TRUE	FALSE
chr8	124095039	G	T	ENST00000522917	ENSG00000214814	FER1L6	TRUE	FALSE
chr8	124095040	T	A	ENST00000522917	ENSG00000214814	FER1L6	TRUE	FALSE
chr8	124095040	T	C	ENST00000522917	ENSG00000214814	FER1L6	TRUE	FALSE
chr8	124095040	T	G	ENST00000522917	ENSG00000214814	FER1L6	TRUE	FALSE
chr8	124097269	A	C	ENST00000522917	ENSG00000214814	FER1L6	TRUE	FALSE
chr8	124097269	A	G	ENST00000522917	ENSG00000214814	FER1L6	TRUE	FALSE
chr8	124097269	A	T	ENST00000522917	ENSG00000214814	FER1L6	TRUE	FALSE
chr8	124097270	G	A	ENST00000522917	ENSG00000214814	FER1L6	TRUE	FALSE
chr8	124097270	G	C	ENST00000522917	ENSG00000214814	FER1L6	TRUE	FALSE
chr8	124097270	G	T	ENST00000522917	ENSG00000214814	FER1L6	TRUE	FALSE
chr8	124097280	C	T	ENST00000522917	ENSG00000214814	FER1L6	TRUE	TRUE
chr8	124097287	G	A	ENST00000522917	ENSG00000214814	FER1L6	TRUE	TRUE
chr8	124097288	G	A	ENST00000522917	ENSG00000214814	FER1L6	TRUE	TRUE
chr8	124097304	A	T	ENST00000522917	ENSG00000214814	FER1L6	TRUE	TRUE
chr8	124097316	C	T	ENST00000522917	ENSG00000214814	FER1L6	TRUE	TRUE
chr8	124097322	G	T	ENST00000522917	ENSG00000214814	FER1L6	TRUE	TRUE
chr8	124097349	C	T	ENST00000522917	ENSG00000214814	FER1L6	TRUE	TRUE
chr8	124097355	A	T	ENST00000522917	ENSG00000214814	FER1L6	TRUE	TRUE
chr8	124097358	G	T	ENST00000522917	ENSG00000214814	FER1L6	TRUE	TRUE
chr8	124097360	G	A	ENST00000522917	ENSG00000214814	FER1L6	TRUE	FALSE
chr8	124097360	G	C	ENST00000522917	ENSG00000214814	FER1L6	TRUE	FALSE
chr8	124097360	G	T	ENST00000522917	ENSG00000214814	FER1L6	TRUE	FALSE
chr8	124097361	T	A	ENST00000522917	ENSG00000214814	FER1L6	TRUE	FALSE
chr8	124097361	T	C	ENST00000522917	ENSG00000214814	FER1L6	TRUE	FALSE
chr8	124097361	T	G	ENST00000522917	ENSG00000214814	FER1L6	TRUE	FALSE
chr8	124097783	A	C	ENST00000522917	ENSG00000214814	FER1L6	TRUE	FALSE
chr8	124097783	A	G	ENST00000522917	ENSG00000214814	FER1L6	TRUE	FALSE
chr8	124097783	A	T	ENST00000522917	ENSG00000214814	FER1L6	TRUE	FALSE
chr8	124097784	G	A	ENST00000522917	ENSG00000214814	FER1L6	TRUE	FALSE
chr8	124097784	G	C	ENST00000522917	ENSG00000214814	FER1L6	TRUE	FALSE
chr8	124097784	G	T	ENST00000522917	ENSG00000214814	FER1L6	TRUE	FALSE
chr8	124097788	C	A	ENST00000522917	ENSG00000214814	FER1L6	TRUE	TRUE
chr8	124097788	C	G	ENST00000522917	ENSG00000214814	FER1L6	TRUE	TRUE
chr8	124097789	G	T	ENST00000522917	ENSG00000214814	FER1L6	TRUE	TRUE
chr8	124097793	T	A	ENST00000522917	ENSG00000214814	FER1L6	TRUE	TRUE
chr8	124097795	A	T	ENST00000522917	ENSG00000214814	FER1L6	TRUE	TRUE
chr8	124097808	G	A	ENST00000522917	ENSG00000214814	FER1L6	TRUE	TRUE
chr8	124097809	G	A	ENST00000522917	ENSG00000214814	FER1L6	TRUE	TRUE
chr8	124097816	G	T	ENST00000522917	ENSG00000214814	FER1L6	TRUE	TRUE
chr8	124097829	T	A	ENST00000522917	ENSG00000214814	FER1L6	TRUE	TRUE
chr8	124097829	T	G	ENST00000522917	ENSG00000214814	FER1L6	TRUE	TRUE
chr8	124097831	G	T	ENST00000522917	ENSG00000214814	FER1L6	TRUE	TRUE
chr8	124097837	G	T	ENST00000522917	ENSG00000214814	FER1L6	TRUE	TRUE
chr8	124097855	C	T	ENST00000522917	ENSG00000214814	FER1L6	TRUE	TRUE
chr8	124097858	A	T	ENST00000522917	ENSG00000214814	FER1L6	TRUE	TRUE
chr8	124097862	C	A	ENST00000522917	ENSG00000214814	FER1L6	TRUE	TRUE
chr8	124097862	C	G	ENST00000522917	ENSG00000214814	FER1L6	TRUE	TRUE
chr8	124097875	T	A	ENST00000522917	ENSG00000214814	FER1L6	TRUE	TRUE
chr8	124097875	T	G	ENST00000522917	ENSG00000214814	FER1L6	TRUE	TRUE
chr8	124097879	A	T	ENST00000522917	ENSG00000214814	FER1L6	TRUE	TRUE
chr8	124097884	G	A	ENST00000522917	ENSG00000214814	FER1L6	TRUE	FALSE
chr8	124097884	G	C	ENST00000522917	ENSG00000214814	FER1L6	TRUE	FALSE
chr8	124097884	G	T	ENST00000522917	ENSG00000214814	FER1L6	TRUE	FALSE
chr8	124097885	T	A	ENST00000522917	ENSG00000214814	FER1L6	TRUE	FALSE
chr8	124097885	T	C	ENST00000522917	ENSG00000214814	FER1L6	TRUE	FALSE
chr8	124097885	T	G	ENST00000522917	ENSG00000214814	FER1L6	TRUE	FALSE
chr8	124101095	A	C	ENST00000522917	ENSG00000214814	FER1L6	TRUE	FALSE
chr8	124101095	A	G	ENST00000522917	ENSG00000214814	FER1L6	TRUE	FALSE
chr8	124101095	A	T	ENST00000522917	ENSG00000214814	FER1L6	TRUE	FALSE
chr8	124101096	G	A	ENST00000522917	ENSG00000214814	FER1L6	TRUE	FALSE
chr8	124101096	G	C	ENST00000522917	ENSG00000214814	FER1L6	TRUE	FALSE
chr8	124101096	G	T	ENST00000522917	ENSG00000214814	FER1L6	TRUE	FALSE
chr8	124101099	G	A	ENST00000522917	ENSG00000214814	FER1L6	TRUE	TRUE
chr8	124101100	G	A	ENST00000522917	ENSG00000214814	FER1L6	TRUE	TRUE
chr8	124101102	T	A	ENST00000522917	ENSG00000214814	FER1L6	TRUE	TRUE
chr8	124101102	T	G	ENST00000522917	ENSG00000214814	FER1L6	TRUE	TRUE
chr8	124101104	A	T	ENST00000522917	ENSG00000214814	FER1L6	TRUE	TRUE
chr8	124101111	T	A	ENST00000522917	ENSG00000214814	FER1L6	TRUE	TRUE
chr8	124101113	G	T	ENST00000522917	ENSG00000214814	FER1L6	TRUE	TRUE
chr8	124101122	A	T	ENST00000522917	ENSG00000214814	FER1L6	TRUE	TRUE
chr8	124101125	C	T	ENST00000522917	ENSG00000214814	FER1L6	TRUE	TRUE
chr8	124101128	G	T	ENST00000522917	ENSG00000214814	FER1L6	TRUE	TRUE
chr8	124101145	C	A	ENST00000522917	ENSG00000214814	FER1L6	TRUE	TRUE
chr8	124101145	C	G	ENST00000522917	ENSG00000214814	FER1L6	TRUE	TRUE
chr8	124101158	G	T	ENST00000522917	ENSG00000214814	FER1L6	TRUE	TRUE
chr8	124101161	G	T	ENST00000522917	ENSG00000214814	FER1L6	TRUE	TRUE
chr8	124101177	G	A	ENST00000522917	ENSG00000214814	FER1L6	TRUE	TRUE
chr8	124101178	G	A	ENST00000522917	ENSG00000214814	FER1L6	TRUE	TRUE
chr8	124101197	C	T	ENST00000522917	ENSG00000214814	FER1L6	TRUE	TRUE
chr8	124101202	T	A	ENST00000522917	ENSG00000214814	FER1L6	TRUE	TRUE
chr8	124101202	T	G	ENST00000522917	ENSG00000214814	FER1L6	TRUE	TRUE
chr8	124101212	G	T	ENST00000522917	ENSG00000214814	FER1L6	TRUE	TRUE
chr8	124101215	A	T	ENST00000522917	ENSG00000214814	FER1L6	TRUE	TRUE
chr8	124101218	C	T	ENST00000522917	ENSG00000214814	FER1L6	TRUE	TRUE
chr8	124101233	A	T	ENST00000522917	ENSG00000214814	FER1L6	TRUE	TRUE
chr8	124101239	G	T	ENST00000522917	ENSG00000214814	FER1L6	TRUE	TRUE
chr8	124101255	T	A	ENST00000522917	ENSG00000214814	FER1L6	TRUE	TRUE
chr8	124101255	T	G	ENST00000522917	ENSG00000214814	FER1L6	TRUE	TRUE
chr8	124101257	G	T	ENST00000522917	ENSG00000214814	FER1L6	TRUE	TRUE
chr8	124101260	A	T	ENST00000522917	ENSG00000214814	FER1L6	TRUE	TRUE
chr8	124101266	G	T	ENST00000522917	ENSG00000214814	FER1L6	TRUE	TRUE
chr8	124101271	T	A	ENST00000522917	ENSG00000214814	FER1L6	TRUE	TRUE
chr8	124101272	A	T	ENST00000522917	ENSG00000214814	FER1L6	TRUE	TRUE
chr8	124101288	T	A	ENST00000522917	ENSG00000214814	FER1L6	TRUE	TRUE
chr8	124101296	C	T	ENST00000522917	ENSG00000214814	FER1L6	TRUE	TRUE
chr8	124101303	G	A	ENST00000522917	ENSG00000214814	FER1L6	TRUE	TRUE
chr8	124101304	G	A	ENST00000522917	ENSG00000214814	FER1L6	TRUE	TRUE
chr8	124101311	G	T	ENST00000522917	ENSG00000214814	FER1L6	TRUE	TRUE
chr8	124101324	C	A	ENST00000522917	ENSG00000214814	FER1L6	TRUE	TRUE
chr8	124101324	C	G	ENST00000522917	ENSG00000214814	FER1L6	TRUE	TRUE
chr8	124101339	G	A	ENST00000522917	ENSG00000214814	FER1L6	TRUE	FALSE
chr8	124101339	G	C	ENST00000522917	ENSG00000214814	FER1L6	TRUE	FALSE
chr8	124101339	G	T	ENST00000522917	ENSG00000214814	FER1L6	TRUE	FALSE
chr8	124101340	T	A	ENST00000522917	ENSG00000214814	FER1L6	TRUE	FALSE
chr8	124101340	T	C	ENST00000522917	ENSG00000214814	FER1L6	TRUE	FALSE
chr8	124101340	T	G	ENST00000522917	ENSG00000214814	FER1L6	TRUE	FALSE
chr8	124103144	A	C	ENST00000522917	ENSG00000214814	FER1L6	TRUE	FALSE
chr8	124103144	A	G	ENST00000522917	ENSG00000214814	FER1L6	TRUE	FALSE
chr8	124103144	A	T	ENST00000522917	ENSG00000214814	FER1L6	TRUE	FALSE
chr8	124103145	G	A	ENST00000522917	ENSG00000214814	FER1L6	TRUE	FALSE
chr8	124103145	G	C	ENST00000522917	ENSG00000214814	FER1L6	TRUE	FALSE
chr8	124103145	G	T	ENST00000522917	ENSG00000214814	FER1L6	TRUE	FALSE
chr8	124103154	G	T	ENST00000522917	ENSG00000214814	FER1L6	TRUE	TRUE
chr8	124103178	C	T	ENST00000522917	ENSG00000214814	FER1L6	TRUE	TRUE
chr8	124103187	A	T	ENST00000522917	ENSG00000214814	FER1L6	TRUE	TRUE
chr8	124103196	A	T	ENST00000522917	ENSG00000214814	FER1L6	TRUE	TRUE
chr8	124103204	T	A	ENST00000522917	ENSG00000214814	FER1L6	TRUE	TRUE
chr8	124103214	A	T	ENST00000522917	ENSG00000214814	FER1L6	TRUE	TRUE
chr8	124103220	G	T	ENST00000522917	ENSG00000214814	FER1L6	TRUE	TRUE
chr8	124103232	G	T	ENST00000522917	ENSG00000214814	FER1L6	TRUE	TRUE
chr8	124103235	G	T	ENST00000522917	ENSG00000214814	FER1L6	TRUE	TRUE
chr8	124103241	A	T	ENST00000522917	ENSG00000214814	FER1L6	TRUE	TRUE
chr8	124103256	C	T	ENST00000522917	ENSG00000214814	FER1L6	TRUE	TRUE
chr8	124103259	C	T	ENST00000522917	ENSG00000214814	FER1L6	TRUE	TRUE
chr8	124103262	A	T	ENST00000522917	ENSG00000214814	FER1L6	TRUE	TRUE
chr8	124103278	G	A	ENST00000522917	ENSG00000214814	FER1L6	TRUE	TRUE
chr8	124103279	G	A	ENST00000522917	ENSG00000214814	FER1L6	TRUE	TRUE
chr8	124103281	G	A	ENST00000522917	ENSG00000214814	FER1L6	TRUE	TRUE
chr8	124103282	G	A	ENST00000522917	ENSG00000214814	FER1L6	TRUE	TRUE
chr8	124103292	A	T	ENST00000522917	ENSG00000214814	FER1L6	TRUE	TRUE
chr8	124103298	A	T	ENST00000522917	ENSG00000214814	FER1L6	TRUE	TRUE
chr8	124103301	G	T	ENST00000522917	ENSG00000214814	FER1L6	TRUE	TRUE
chr8	124103310	G	A	ENST00000522917	ENSG00000214814	FER1L6	TRUE	FALSE
chr8	124103310	G	C	ENST00000522917	ENSG00000214814	FER1L6	TRUE	FALSE
chr8	124103310	G	T	ENST00000522917	ENSG00000214814	FER1L6	TRUE	FALSE
chr8	124103311	T	A	ENST00000522917	ENSG00000214814	FER1L6	TRUE	FALSE
chr8	124103311	T	C	ENST00000522917	ENSG00000214814	FER1L6	TRUE	FALSE
chr8	124103311	T	G	ENST00000522917	ENSG00000214814	FER1L6	TRUE	FALSE
chr8	124118842	A	C	ENST00000522917	ENSG00000214814	FER1L6	TRUE	FALSE
chr8	124118842	A	G	ENST00000522917	ENSG00000214814	FER1L6	TRUE	FALSE
chr8	124118842	A	T	ENST00000522917	ENSG00000214814	FER1L6	TRUE	FALSE
chr8	124118843	G	A	ENST00000522917	ENSG00000214814	FER1L6	TRUE	FALSE
chr8	124118843	G	C	ENST00000522917	ENSG00000214814	FER1L6	TRUE	FALSE
chr8	124118843	G	T	ENST00000522917	ENSG00000214814	FER1L6	TRUE	FALSE
chr8	124118847	A	T	ENST00000522917	ENSG00000214814	FER1L6	TRUE	TRUE
chr8	124118853	G	T	ENST00000522917	ENSG00000214814	FER1L6	TRUE	TRUE
chr8	124118859	G	T	ENST00000522917	ENSG00000214814	FER1L6	TRUE	TRUE
chr8	124118880	G	T	ENST00000522917	ENSG00000214814	FER1L6	TRUE	TRUE
chr8	124118883	G	T	ENST00000522917	ENSG00000214814	FER1L6	TRUE	TRUE
chr8	124118889	G	T	ENST00000522917	ENSG00000214814	FER1L6	TRUE	TRUE
chr8	124118892	A	T	ENST00000522917	ENSG00000214814	FER1L6	TRUE	TRUE
chr8	124118904	G	T	ENST00000522917	ENSG00000214814	FER1L6	FALSE	FALSE
chr8	124118907	A	T	ENST00000522917	ENSG00000214814	FER1L6	FALSE	FALSE
chr8	124118913	C	T	ENST00000522917	ENSG00000214814	FER1L6	FALSE	FALSE
chr8	124118916	A	T	ENST00000522917	ENSG00000214814	FER1L6	FALSE	FALSE
chr8	124118919	G	T	ENST00000522917	ENSG00000214814	FER1L6	FALSE	FALSE
chr8	124118925	G	T	ENST00000522917	ENSG00000214814	FER1L6	FALSE	FALSE
chr8	124118937	A	T	ENST00000522917	ENSG00000214814	FER1L6	FALSE	FALSE
chr8	124118945	G	A	ENST00000522917	ENSG00000214814	FER1L6	TRUE	FALSE
chr8	124118945	G	C	ENST00000522917	ENSG00000214814	FER1L6	TRUE	FALSE
chr8	124118945	G	T	ENST00000522917	ENSG00000214814	FER1L6	TRUE	FALSE
chr8	124118946	T	A	ENST00000522917	ENSG00000214814	FER1L6	TRUE	FALSE
chr8	124118946	T	C	ENST00000522917	ENSG00000214814	FER1L6	TRUE	FALSE
chr8	124118946	T	G	ENST00000522917	ENSG00000214814	FER1L6	TRUE	FALSE
chr8	124119605	A	C	ENST00000522917	ENSG00000214814	FER1L6	TRUE	FALSE
chr8	124119605	A	G	ENST00000522917	ENSG00000214814	FER1L6	TRUE	FALSE
chr8	124119605	A	T	ENST00000522917	ENSG00000214814	FER1L6	TRUE	FALSE
chr8	124119606	G	A	ENST00000522917	ENSG00000214814	FER1L6	TRUE	FALSE
chr8	124119606	G	C	ENST00000522917	ENSG00000214814	FER1L6	TRUE	FALSE
chr8	124119606	G	T	ENST00000522917	ENSG00000214814	FER1L6	TRUE	FALSE
chr8	124119627	C	A	ENST00000522917	ENSG00000214814	FER1L6	FALSE	FALSE
chr8	124119630	G	A	ENST00000522917	ENSG00000214814	FER1L6	FALSE	FALSE
chr8	124119631	G	A	ENST00000522917	ENSG00000214814	FER1L6	FALSE	FALSE
chr8	124119647	A	T	ENST00000522917	ENSG00000214814	FER1L6	FALSE	FALSE
chr8	124119652	C	A	ENST00000522917	ENSG00000214814	FER1L6	FALSE	FALSE
chr8	124119658	C	A	ENST00000522917	ENSG00000214814	FER1L6	FALSE	FALSE
chr8	124119658	C	G	ENST00000522917	ENSG00000214814	FER1L6	FALSE	FALSE
chr8	124119661	C	A	ENST00000522917	ENSG00000214814	FER1L6	FALSE	FALSE
chr8	124119661	C	G	ENST00000522917	ENSG00000214814	FER1L6	FALSE	FALSE
chr8	124119669	G	A	ENST00000522917	ENSG00000214814	FER1L6	FALSE	FALSE
chr8	124119670	G	A	ENST00000522917	ENSG00000214814	FER1L6	FALSE	FALSE
chr8	124119671	A	T	ENST00000522917	ENSG00000214814	FER1L6	FALSE	FALSE
chr8	124119679	C	A	ENST00000522917	ENSG00000214814	FER1L6	FALSE	FALSE
chr8	124119679	C	G	ENST00000522917	ENSG00000214814	FER1L6	FALSE	FALSE
chr8	124119680	A	T	ENST00000522917	ENSG00000214814	FER1L6	FALSE	FALSE
chr8	124119683	A	T	ENST00000522917	ENSG00000214814	FER1L6	FALSE	FALSE
chr8	124119688	C	A	ENST00000522917	ENSG00000214814	FER1L6	FALSE	FALSE
chr8	124119688	C	G	ENST00000522917	ENSG00000214814	FER1L6	FALSE	FALSE
chr8	124119745	C	A	ENST00000522917	ENSG00000214814	FER1L6	FALSE	FALSE
chr8	124119745	C	G	ENST00000522917	ENSG00000214814	FER1L6	FALSE	FALSE
chr8	124119750	T	A	ENST00000522917	ENSG00000214814	FER1L6	FALSE	FALSE
chr8	124119755	G	T	ENST00000522917	ENSG00000214814	FER1L6	FALSE	FALSE
chr8	124119767	C	T	ENST00000522917	ENSG00000214814	FER1L6	FALSE	FALSE
chr8	124119786	C	A	ENST00000522917	ENSG00000214814	FER1L6	FALSE	FALSE
chr8	124119786	C	G	ENST00000522917	ENSG00000214814	FER1L6	FALSE	FALSE
chr8	124313968	T	A	ENST00000297632	ENSG00000164983	TMEM65	FALSE	FALSE
chr8	124313974	C	A	ENST00000297632	ENSG00000164983	TMEM65	FALSE	FALSE
chr8	124313980	T	A	ENST00000297632	ENSG00000164983	TMEM65	FALSE	FALSE
chr8	124313983	C	A	ENST00000297632	ENSG00000164983	TMEM65	FALSE	FALSE
chr8	124313989	C	A	ENST00000297632	ENSG00000164983	TMEM65	FALSE	FALSE
chr8	124313992	C	A	ENST00000297632	ENSG00000164983	TMEM65	FALSE	FALSE
chr8	124313998	C	A	ENST00000297632	ENSG00000164983	TMEM65	FALSE	FALSE
chr8	124314001	C	A	ENST00000297632	ENSG00000164983	TMEM65	FALSE	FALSE
chr8	124314012	A	C	ENST00000297632	ENSG00000164983	TMEM65	FALSE	FALSE
chr8	124314012	A	T	ENST00000297632	ENSG00000164983	TMEM65	FALSE	FALSE
chr8	124314025	C	A	ENST00000297632	ENSG00000164983	TMEM65	FALSE	FALSE
chr8	124314032	G	T	ENST00000297632	ENSG00000164983	TMEM65	FALSE	FALSE
chr8	124314058	T	A	ENST00000297632	ENSG00000164983	TMEM65	FALSE	FALSE
chr8	124314062	C	A	ENST00000297632	ENSG00000164983	TMEM65	TRUE	FALSE
chr8	124314062	C	G	ENST00000297632	ENSG00000164983	TMEM65	TRUE	FALSE
chr8	124314062	C	T	ENST00000297632	ENSG00000164983	TMEM65	TRUE	FALSE
chr8	124314063	T	A	ENST00000297632	ENSG00000164983	TMEM65	TRUE	FALSE
chr8	124314063	T	C	ENST00000297632	ENSG00000164983	TMEM65	TRUE	FALSE
chr8	124314063	T	G	ENST00000297632	ENSG00000164983	TMEM65	TRUE	FALSE
chr8	124320084	A	C	ENST00000297632	ENSG00000164983	TMEM65	TRUE	FALSE
chr8	124320084	A	G	ENST00000297632	ENSG00000164983	TMEM65	TRUE	FALSE
chr8	124320084	A	T	ENST00000297632	ENSG00000164983	TMEM65	TRUE	FALSE
chr8	124320085	C	A	ENST00000297632	ENSG00000164983	TMEM65	TRUE	FALSE
chr8	124320085	C	G	ENST00000297632	ENSG00000164983	TMEM65	TRUE	FALSE
chr8	124320085	C	T	ENST00000297632	ENSG00000164983	TMEM65	TRUE	FALSE
chr8	124320087	A	T	ENST00000297632	ENSG00000164983	TMEM65	FALSE	FALSE
chr8	124320109	G	A	ENST00000297632	ENSG00000164983	TMEM65	FALSE	FALSE
chr8	124320110	C	T	ENST00000297632	ENSG00000164983	TMEM65	FALSE	FALSE
chr8	124320111	C	T	ENST00000297632	ENSG00000164983	TMEM65	FALSE	FALSE
chr8	124320124	G	A	ENST00000297632	ENSG00000164983	TMEM65	FALSE	FALSE
chr8	124320127	T	A	ENST00000297632	ENSG00000164983	TMEM65	FALSE	FALSE
chr8	124320147	G	C	ENST00000297632	ENSG00000164983	TMEM65	TRUE	TRUE
chr8	124320147	G	T	ENST00000297632	ENSG00000164983	TMEM65	TRUE	TRUE
chr8	124320156	A	C	ENST00000297632	ENSG00000164983	TMEM65	TRUE	TRUE
chr8	124320156	A	T	ENST00000297632	ENSG00000164983	TMEM65	TRUE	TRUE
chr8	124320168	A	T	ENST00000297632	ENSG00000164983	TMEM65	TRUE	TRUE
chr8	124320175	C	A	ENST00000297632	ENSG00000164983	TMEM65	TRUE	TRUE
chr8	124320179	G	C	ENST00000297632	ENSG00000164983	TMEM65	TRUE	TRUE
chr8	124320179	G	T	ENST00000297632	ENSG00000164983	TMEM65	TRUE	TRUE
chr8	124320192	C	A	ENST00000297632	ENSG00000164983	TMEM65	TRUE	FALSE
chr8	124320192	C	G	ENST00000297632	ENSG00000164983	TMEM65	TRUE	FALSE
chr8	124320192	C	T	ENST00000297632	ENSG00000164983	TMEM65	TRUE	FALSE
chr8	124320193	T	A	ENST00000297632	ENSG00000164983	TMEM65	TRUE	FALSE
chr8	124320193	T	C	ENST00000297632	ENSG00000164983	TMEM65	TRUE	FALSE
chr8	124320193	T	G	ENST00000297632	ENSG00000164983	TMEM65	TRUE	FALSE
chr8	124322103	A	C	ENST00000297632	ENSG00000164983	TMEM65	TRUE	FALSE
chr8	124322103	A	G	ENST00000297632	ENSG00000164983	TMEM65	TRUE	FALSE
chr8	124322103	A	T	ENST00000297632	ENSG00000164983	TMEM65	TRUE	FALSE
chr8	124322104	C	A	ENST00000297632	ENSG00000164983	TMEM65	TRUE	FALSE
chr8	124322104	C	G	ENST00000297632	ENSG00000164983	TMEM65	TRUE	FALSE
chr8	124322104	C	T	ENST00000297632	ENSG00000164983	TMEM65	TRUE	FALSE
chr8	124322106	C	A	ENST00000297632	ENSG00000164983	TMEM65	TRUE	TRUE
chr8	124322112	C	A	ENST00000297632	ENSG00000164983	TMEM65	TRUE	TRUE
chr8	124322123	G	C	ENST00000297632	ENSG00000164983	TMEM65	TRUE	TRUE
chr8	124322123	G	T	ENST00000297632	ENSG00000164983	TMEM65	TRUE	TRUE
chr8	124322136	C	A	ENST00000297632	ENSG00000164983	TMEM65	TRUE	TRUE
chr8	124322138	A	T	ENST00000297632	ENSG00000164983	TMEM65	TRUE	TRUE
chr8	124322148	C	A	ENST00000297632	ENSG00000164983	TMEM65	TRUE	FALSE
chr8	124322148	C	G	ENST00000297632	ENSG00000164983	TMEM65	TRUE	FALSE
chr8	124322148	C	T	ENST00000297632	ENSG00000164983	TMEM65	TRUE	FALSE
chr8	124322149	T	A	ENST00000297632	ENSG00000164983	TMEM65	TRUE	FALSE
chr8	124322149	T	C	ENST00000297632	ENSG00000164983	TMEM65	TRUE	FALSE
chr8	124322149	T	G	ENST00000297632	ENSG00000164983	TMEM65	TRUE	FALSE
chr8	124323319	A	C	ENST00000297632	ENSG00000164983	TMEM65	TRUE	FALSE
chr8	124323319	A	G	ENST00000297632	ENSG00000164983	TMEM65	TRUE	FALSE
chr8	124323319	A	T	ENST00000297632	ENSG00000164983	TMEM65	TRUE	FALSE
chr8	124323320	C	A	ENST00000297632	ENSG00000164983	TMEM65	TRUE	FALSE
chr8	124323320	C	G	ENST00000297632	ENSG00000164983	TMEM65	TRUE	FALSE
chr8	124323320	C	T	ENST00000297632	ENSG00000164983	TMEM65	TRUE	FALSE
chr8	124323332	G	C	ENST00000297632	ENSG00000164983	TMEM65	TRUE	TRUE
chr8	124323332	G	T	ENST00000297632	ENSG00000164983	TMEM65	TRUE	TRUE
chr8	124323339	C	A	ENST00000297632	ENSG00000164983	TMEM65	TRUE	TRUE
chr8	124323341	A	T	ENST00000297632	ENSG00000164983	TMEM65	TRUE	TRUE
chr8	124323351	C	A	ENST00000297632	ENSG00000164983	TMEM65	TRUE	TRUE
chr8	124323363	C	A	ENST00000297632	ENSG00000164983	TMEM65	TRUE	TRUE
chr8	124323375	C	A	ENST00000297632	ENSG00000164983	TMEM65	TRUE	TRUE
chr8	124323376	C	A	ENST00000297632	ENSG00000164983	TMEM65	TRUE	FALSE
chr8	124323376	C	G	ENST00000297632	ENSG00000164983	TMEM65	TRUE	FALSE
chr8	124323376	C	T	ENST00000297632	ENSG00000164983	TMEM65	TRUE	FALSE
chr8	124323377	T	A	ENST00000297632	ENSG00000164983	TMEM65	TRUE	FALSE
chr8	124323377	T	C	ENST00000297632	ENSG00000164983	TMEM65	TRUE	FALSE
chr8	124323377	T	G	ENST00000297632	ENSG00000164983	TMEM65	TRUE	FALSE
chr8	124327352	A	C	ENST00000297632	ENSG00000164983	TMEM65	TRUE	FALSE
chr8	124327352	A	G	ENST00000297632	ENSG00000164983	TMEM65	TRUE	FALSE
chr8	124327352	A	T	ENST00000297632	ENSG00000164983	TMEM65	TRUE	FALSE
chr8	124327353	C	A	ENST00000297632	ENSG00000164983	TMEM65	TRUE	FALSE
chr8	124327353	C	G	ENST00000297632	ENSG00000164983	TMEM65	TRUE	FALSE
chr8	124327353	C	T	ENST00000297632	ENSG00000164983	TMEM65	TRUE	FALSE
chr8	124327379	A	T	ENST00000297632	ENSG00000164983	TMEM65	TRUE	TRUE
chr8	124327422	C	A	ENST00000297632	ENSG00000164983	TMEM65	TRUE	FALSE
chr8	124327422	C	G	ENST00000297632	ENSG00000164983	TMEM65	TRUE	FALSE
chr8	124327422	C	T	ENST00000297632	ENSG00000164983	TMEM65	TRUE	FALSE
chr8	124327423	T	A	ENST00000297632	ENSG00000164983	TMEM65	TRUE	FALSE
chr8	124327423	T	C	ENST00000297632	ENSG00000164983	TMEM65	TRUE	FALSE
chr8	124327423	T	G	ENST00000297632	ENSG00000164983	TMEM65	TRUE	FALSE
chr8	124330746	A	C	ENST00000297632	ENSG00000164983	TMEM65	TRUE	FALSE
chr8	124330746	A	G	ENST00000297632	ENSG00000164983	TMEM65	TRUE	FALSE
chr8	124330746	A	T	ENST00000297632	ENSG00000164983	TMEM65	TRUE	FALSE
chr8	124330747	C	A	ENST00000297632	ENSG00000164983	TMEM65	TRUE	FALSE
chr8	124330747	C	G	ENST00000297632	ENSG00000164983	TMEM65	TRUE	FALSE
chr8	124330747	C	T	ENST00000297632	ENSG00000164983	TMEM65	TRUE	FALSE
chr8	124330749	A	C	ENST00000297632	ENSG00000164983	TMEM65	TRUE	TRUE
chr8	124330749	A	T	ENST00000297632	ENSG00000164983	TMEM65	TRUE	TRUE
chr8	124330754	T	A	ENST00000297632	ENSG00000164983	TMEM65	TRUE	TRUE
chr8	124330760	G	A	ENST00000297632	ENSG00000164983	TMEM65	TRUE	TRUE
chr8	124330763	C	A	ENST00000297632	ENSG00000164983	TMEM65	TRUE	TRUE
chr8	124330784	C	A	ENST00000297632	ENSG00000164983	TMEM65	TRUE	TRUE
chr8	124330786	A	T	ENST00000297632	ENSG00000164983	TMEM65	TRUE	TRUE
chr8	124330790	T	A	ENST00000297632	ENSG00000164983	TMEM65	TRUE	TRUE
chr8	124330793	C	A	ENST00000297632	ENSG00000164983	TMEM65	TRUE	FALSE
chr8	124330793	C	G	ENST00000297632	ENSG00000164983	TMEM65	TRUE	FALSE
chr8	124330793	C	T	ENST00000297632	ENSG00000164983	TMEM65	TRUE	FALSE
chr8	124330794	T	A	ENST00000297632	ENSG00000164983	TMEM65	TRUE	FALSE
chr8	124330794	T	C	ENST00000297632	ENSG00000164983	TMEM65	TRUE	FALSE
chr8	124330794	T	G	ENST00000297632	ENSG00000164983	TMEM65	TRUE	FALSE
chr8	124371852	A	C	ENST00000297632	ENSG00000164983	TMEM65	TRUE	FALSE
chr8	124371852	A	G	ENST00000297632	ENSG00000164983	TMEM65	FALSE	FALSE
chr8	124371852	A	T	ENST00000297632	ENSG00000164983	TMEM65	TRUE	FALSE
chr8	124371853	C	A	ENST00000297632	ENSG00000164983	TMEM65	TRUE	FALSE
chr8	124371853	C	G	ENST00000297632	ENSG00000164983	TMEM65	TRUE	FALSE
chr8	124371853	C	T	ENST00000297632	ENSG00000164983	TMEM65	TRUE	FALSE
chr8	124371854	C	A	ENST00000297632	ENSG00000164983	TMEM65	TRUE	TRUE
chr8	124371857	G	A	ENST00000297632	ENSG00000164983	TMEM65	TRUE	TRUE
chr8	124371875	C	A	ENST00000297632	ENSG00000164983	TMEM65	TRUE	TRUE
chr8	124371890	C	A	ENST00000297632	ENSG00000164983	TMEM65	TRUE	TRUE
chr8	124371893	T	A	ENST00000297632	ENSG00000164983	TMEM65	TRUE	TRUE
chr8	124371900	G	T	ENST00000297632	ENSG00000164983	TMEM65	TRUE	TRUE
chr8	124371911	C	A	ENST00000297632	ENSG00000164983	TMEM65	TRUE	TRUE
chr8	124371927	G	C	ENST00000297632	ENSG00000164983	TMEM65	TRUE	TRUE
chr8	124371927	G	T	ENST00000297632	ENSG00000164983	TMEM65	TRUE	TRUE
chr8	124371950	G	A	ENST00000297632	ENSG00000164983	TMEM65	TRUE	TRUE
chr8	124371968	C	A	ENST00000297632	ENSG00000164983	TMEM65	TRUE	TRUE
chr8	124371977	C	A	ENST00000297632	ENSG00000164983	TMEM65	TRUE	TRUE
chr8	124371980	T	A	ENST00000297632	ENSG00000164983	TMEM65
chr8	124371983	T	A	ENST00000297632	ENSG00000164983	TMEM65
chr8	124372018	A	T	ENST00000297632	ENSG00000164983	TMEM65
chr8	124372056	G	T	ENST00000297632	ENSG00000164983	TMEM65
chr8	124372059	G	T	ENST00000297632	ENSG00000164983	TMEM65
chr8	124372062	G	T	ENST00000297632	ENSG00000164983	TMEM65
chr8	124372065	C	T	ENST00000297632	ENSG00000164983	TMEM65
chr8	124372066	C	T	ENST00000297632	ENSG00000164983	TMEM65
chr8	124450931	A	T	ENST00000328599	ENSG00000183665	TRMT12	FALSE	FALSE
chr8	124450934	G	T	ENST00000328599	ENSG00000183665	TRMT12	FALSE	FALSE
chr8	124450958	G	T	ENST00000328599	ENSG00000183665	TRMT12	FALSE	FALSE
chr8	124450961	A	T	ENST00000328599	ENSG00000183665	TRMT12	FALSE	FALSE
chr8	124450964	G	T	ENST00000328599	ENSG00000183665	TRMT12	FALSE	FALSE
chr8	124450973	A	T	ENST00000328599	ENSG00000183665	TRMT12	FALSE	FALSE
chr8	124451003	G	T	ENST00000328599	ENSG00000183665	TRMT12	FALSE	FALSE
chr8	124451010	G	A	ENST00000328599	ENSG00000183665	TRMT12	FALSE	FALSE
chr8	124451011	G	A	ENST00000328599	ENSG00000183665	TRMT12	FALSE	FALSE
chr8	124451018	C	T	ENST00000328599	ENSG00000183665	TRMT12	FALSE	FALSE
chr8	124451021	C	T	ENST00000328599	ENSG00000183665	TRMT12	FALSE	FALSE
chr8	124451026	C	A	ENST00000328599	ENSG00000183665	TRMT12	FALSE	FALSE
chr8	124451026	C	G	ENST00000328599	ENSG00000183665	TRMT12	FALSE	FALSE
chr8	124451027	A	T	ENST00000328599	ENSG00000183665	TRMT12	FALSE	FALSE
chr8	124451030	G	T	ENST00000328599	ENSG00000183665	TRMT12	FALSE	FALSE
chr8	124451035	T	A	ENST00000328599	ENSG00000183665	TRMT12	FALSE	FALSE
chr8	124451035	T	G	ENST00000328599	ENSG00000183665	TRMT12	FALSE	FALSE
chr8	124451039	C	T	ENST00000328599	ENSG00000183665	TRMT12	FALSE	FALSE
chr8	124451045	C	T	ENST00000328599	ENSG00000183665	TRMT12	FALSE	FALSE
chr8	124451048	A	T	ENST00000328599	ENSG00000183665	TRMT12	FALSE	FALSE
chr8	124451063	C	T	ENST00000328599	ENSG00000183665	TRMT12	FALSE	FALSE
chr8	124451075	G	T	ENST00000328599	ENSG00000183665	TRMT12	FALSE	FALSE
chr8	124451078	A	T	ENST00000328599	ENSG00000183665	TRMT12	FALSE	FALSE
chr8	124451094	C	A	ENST00000328599	ENSG00000183665	TRMT12	FALSE	FALSE
chr8	124451114	G	T	ENST00000328599	ENSG00000183665	TRMT12	FALSE	FALSE
chr8	124451117	G	T	ENST00000328599	ENSG00000183665	TRMT12	FALSE	FALSE
chr8	124451129	G	T	ENST00000328599	ENSG00000183665	TRMT12	FALSE	FALSE
chr8	124451132	C	T	ENST00000328599	ENSG00000183665	TRMT12	FALSE	FALSE
chr8	124451141	C	T	ENST00000328599	ENSG00000183665	TRMT12	FALSE	FALSE
chr8	124451144	G	T	ENST00000328599	ENSG00000183665	TRMT12	FALSE	FALSE
chr8	124451179	T	A	ENST00000328599	ENSG00000183665	TRMT12	TRUE	FALSE
chr8	124451189	C	T	ENST00000328599	ENSG00000183665	TRMT12	TRUE	FALSE
chr8	124451211	C	A	ENST00000328599	ENSG00000183665	TRMT12	TRUE	FALSE
chr8	124451213	A	T	ENST00000328599	ENSG00000183665	TRMT12	TRUE	FALSE
chr8	124451222	C	T	ENST00000328599	ENSG00000183665	TRMT12	TRUE	FALSE
chr8	124451230	T	A	ENST00000328599	ENSG00000183665	TRMT12	TRUE	FALSE
chr8	124451232	C	A	ENST00000328599	ENSG00000183665	TRMT12	TRUE	FALSE
chr8	124451232	C	G	ENST00000328599	ENSG00000183665	TRMT12	TRUE	FALSE
chr8	124451240	C	T	ENST00000328599	ENSG00000183665	TRMT12	TRUE	FALSE
chr8	124451243	A	T	ENST00000328599	ENSG00000183665	TRMT12	TRUE	FALSE
chr8	124451247	T	A	ENST00000328599	ENSG00000183665	TRMT12	TRUE	FALSE
chr8	124451251	T	A	ENST00000328599	ENSG00000183665	TRMT12	TRUE	FALSE
chr8	124451255	G	T	ENST00000328599	ENSG00000183665	TRMT12	TRUE	FALSE
chr8	124451268	G	A	ENST00000328599	ENSG00000183665	TRMT12	TRUE	FALSE
chr8	124451269	G	A	ENST00000328599	ENSG00000183665	TRMT12	TRUE	FALSE
chr8	124451273	G	T	ENST00000328599	ENSG00000183665	TRMT12	TRUE	FALSE
chr8	124451282	G	T	ENST00000328599	ENSG00000183665	TRMT12	TRUE	TRUE
chr8	124451288	A	T	ENST00000328599	ENSG00000183665	TRMT12	TRUE	TRUE
chr8	124451292	G	A	ENST00000328599	ENSG00000183665	TRMT12	TRUE	TRUE
chr8	124451293	G	A	ENST00000328599	ENSG00000183665	TRMT12	TRUE	TRUE
chr8	124451295	C	A	ENST00000328599	ENSG00000183665	TRMT12	TRUE	TRUE
chr8	124451295	C	G	ENST00000328599	ENSG00000183665	TRMT12	TRUE	TRUE
chr8	124451300	G	T	ENST00000328599	ENSG00000183665	TRMT12	TRUE	TRUE
chr8	124451304	T	A	ENST00000328599	ENSG00000183665	TRMT12	TRUE	TRUE
chr8	124451306	G	T	ENST00000328599	ENSG00000183665	TRMT12	TRUE	TRUE
chr8	124451316	T	A	ENST00000328599	ENSG00000183665	TRMT12	TRUE	TRUE
chr8	124451321	C	T	ENST00000328599	ENSG00000183665	TRMT12	TRUE	TRUE
chr8	124451325	C	A	ENST00000328599	ENSG00000183665	TRMT12	TRUE	TRUE
chr8	124451325	C	G	ENST00000328599	ENSG00000183665	TRMT12	TRUE	TRUE
chr8	124451328	G	A	ENST00000328599	ENSG00000183665	TRMT12	TRUE	TRUE
chr8	124451329	G	A	ENST00000328599	ENSG00000183665	TRMT12	TRUE	TRUE
chr8	124451330	C	T	ENST00000328599	ENSG00000183665	TRMT12	TRUE	TRUE
chr8	124451349	T	A	ENST00000328599	ENSG00000183665	TRMT12	TRUE	TRUE
chr8	124451352	T	A	ENST00000328599	ENSG00000183665	TRMT12	TRUE	TRUE
chr8	124451360	G	T	ENST00000328599	ENSG00000183665	TRMT12	TRUE	TRUE
chr8	124451368	T	A	ENST00000328599	ENSG00000183665	TRMT12	TRUE	TRUE
chr8	124451372	C	T	ENST00000328599	ENSG00000183665	TRMT12	TRUE	TRUE
chr8	124451378	A	T	ENST00000328599	ENSG00000183665	TRMT12	TRUE	TRUE
chr8	124451381	C	T	ENST00000328599	ENSG00000183665	TRMT12	TRUE	TRUE
chr8	124451385	G	A	ENST00000328599	ENSG00000183665	TRMT12	TRUE	TRUE
chr8	124451386	G	A	ENST00000328599	ENSG00000183665	TRMT12	TRUE	TRUE
chr8	124451387	A	T	ENST00000328599	ENSG00000183665	TRMT12	TRUE	TRUE
chr8	124451396	G	T	ENST00000328599	ENSG00000183665	TRMT12	TRUE	TRUE
chr8	124451402	G	T	ENST00000328599	ENSG00000183665	TRMT12	TRUE	TRUE
chr8	124451409	G	A	ENST00000328599	ENSG00000183665	TRMT12	TRUE	TRUE
chr8	124451410	G	A	ENST00000328599	ENSG00000183665	TRMT12	TRUE	TRUE
chr8	124451411	G	T	ENST00000328599	ENSG00000183665	TRMT12	TRUE	TRUE
chr8	124451424	T	A	ENST00000328599	ENSG00000183665	TRMT12	TRUE	TRUE
chr8	124451438	C	T	ENST00000328599	ENSG00000183665	TRMT12	TRUE	TRUE
chr8	124451445	T	A	ENST00000328599	ENSG00000183665	TRMT12	TRUE	TRUE
chr8	124451450	A	T	ENST00000328599	ENSG00000183665	TRMT12	TRUE	TRUE
chr8	124451453	C	T	ENST00000328599	ENSG00000183665	TRMT12	TRUE	TRUE
chr8	124451466	C	A	ENST00000328599	ENSG00000183665	TRMT12	TRUE	TRUE
chr8	124451466	C	G	ENST00000328599	ENSG00000183665	TRMT12	TRUE	TRUE
chr8	124451480	C	T	ENST00000328599	ENSG00000183665	TRMT12	TRUE	TRUE
chr8	124451520	G	A	ENST00000328599	ENSG00000183665	TRMT12	TRUE	TRUE
chr8	124451521	G	A	ENST00000328599	ENSG00000183665	TRMT12	TRUE	TRUE
chr8	124451525	G	T	ENST00000328599	ENSG00000183665	TRMT12	TRUE	TRUE
chr8	124451551	T	A	ENST00000328599	ENSG00000183665	TRMT12	TRUE	TRUE
chr8	124451551	T	G	ENST00000328599	ENSG00000183665	TRMT12	TRUE	TRUE
chr8	124451552	A	T	ENST00000328599	ENSG00000183665	TRMT12	TRUE	TRUE
chr8	124451567	C	T	ENST00000328599	ENSG00000183665	TRMT12	TRUE	TRUE
chr8	124451572	T	A	ENST00000328599	ENSG00000183665	TRMT12	TRUE	TRUE
chr8	124451585	G	T	ENST00000328599	ENSG00000183665	TRMT12	TRUE	TRUE
chr8	124451597	G	T	ENST00000328599	ENSG00000183665	TRMT12	TRUE	TRUE
chr8	124451600	A	T	ENST00000328599	ENSG00000183665	TRMT12	TRUE	TRUE
chr8	124451606	C	T	ENST00000328599	ENSG00000183665	TRMT12	TRUE	TRUE
chr8	124451616	C	A	ENST00000328599	ENSG00000183665	TRMT12	TRUE	TRUE
chr8	124451619	T	A	ENST00000328599	ENSG00000183665	TRMT12	TRUE	TRUE
chr8	124451626	T	A	ENST00000328599	ENSG00000183665	TRMT12	TRUE	TRUE
chr8	124451630	G	T	ENST00000328599	ENSG00000183665	TRMT12	TRUE	TRUE
chr8	124451633	G	T	ENST00000328599	ENSG00000183665	TRMT12	TRUE	TRUE
chr8	124451653	T	A	ENST00000328599	ENSG00000183665	TRMT12	TRUE	TRUE
chr8	124451653	T	G	ENST00000328599	ENSG00000183665	TRMT12	TRUE	TRUE
chr8	124451668	T	A	ENST00000328599	ENSG00000183665	TRMT12	TRUE	TRUE
chr8	124451668	T	G	ENST00000328599	ENSG00000183665	TRMT12	TRUE	TRUE
chr8	124451676	T	A	ENST00000328599	ENSG00000183665	TRMT12	TRUE	TRUE
chr8	124451719	T	A	ENST00000328599	ENSG00000183665	TRMT12	TRUE	TRUE
chr8	124451720	G	T	ENST00000328599	ENSG00000183665	TRMT12	TRUE	TRUE
chr8	124451724	G	A	ENST00000328599	ENSG00000183665	TRMT12	TRUE	TRUE
chr8	124451725	G	A	ENST00000328599	ENSG00000183665	TRMT12	TRUE	TRUE
chr8	124451750	A	T	ENST00000328599	ENSG00000183665	TRMT12	TRUE	TRUE
chr8	124451762	G	T	ENST00000328599	ENSG00000183665	TRMT12	TRUE	TRUE
chr8	124451771	G	T	ENST00000328599	ENSG00000183665	TRMT12	TRUE	TRUE
chr8	124451788	C	A	ENST00000328599	ENSG00000183665	TRMT12	TRUE	TRUE
chr8	124451789	C	T	ENST00000328599	ENSG00000183665	TRMT12	TRUE	TRUE
chr8	124451801	G	T	ENST00000328599	ENSG00000183665	TRMT12	TRUE	TRUE
chr8	124451810	A	T	ENST00000328599	ENSG00000183665	TRMT12	TRUE	TRUE
chr8	124451813	A	T	ENST00000328599	ENSG00000183665	TRMT12	TRUE	TRUE
chr8	124451819	A	T	ENST00000328599	ENSG00000183665	TRMT12	TRUE	TRUE
chr8	124451826	C	A	ENST00000328599	ENSG00000183665	TRMT12	TRUE	TRUE
chr8	124451826	C	G	ENST00000328599	ENSG00000183665	TRMT12	TRUE	TRUE
chr8	124451870	G	T	ENST00000328599	ENSG00000183665	TRMT12	TRUE	TRUE
chr8	124451873	G	T	ENST00000328599	ENSG00000183665	TRMT12	TRUE	TRUE
chr8	124451880	G	A	ENST00000328599	ENSG00000183665	TRMT12	TRUE	TRUE
chr8	124451881	G	A	ENST00000328599	ENSG00000183665	TRMT12	TRUE	TRUE
chr8	124451893	C	A	ENST00000328599	ENSG00000183665	TRMT12	TRUE	TRUE
chr8	124451894	C	T	ENST00000328599	ENSG00000183665	TRMT12	TRUE	TRUE
chr8	124451901	T	A	ENST00000328599	ENSG00000183665	TRMT12	TRUE	TRUE
chr8	124451901	T	G	ENST00000328599	ENSG00000183665	TRMT12	TRUE	TRUE
chr8	124451906	C	T	ENST00000328599	ENSG00000183665	TRMT12	TRUE	TRUE
chr8	124451915	G	T	ENST00000328599	ENSG00000183665	TRMT12	TRUE	TRUE
chr8	124451925	T	A	ENST00000328599	ENSG00000183665	TRMT12	TRUE	TRUE
chr8	124451936	C	T	ENST00000328599	ENSG00000183665	TRMT12	TRUE	TRUE
chr8	124451945	G	T	ENST00000328599	ENSG00000183665	TRMT12	TRUE	TRUE
chr8	124451960	A	T	ENST00000328599	ENSG00000183665	TRMT12	TRUE	TRUE
chr8	124451969	C	T	ENST00000328599	ENSG00000183665	TRMT12	TRUE	TRUE
chr8	124451978	G	T	ENST00000328599	ENSG00000183665	TRMT12	TRUE	TRUE
chr8	124451987	A	T	ENST00000328599	ENSG00000183665	TRMT12	TRUE	TRUE
chr8	124451993	G	T	ENST00000328599	ENSG00000183665	TRMT12	TRUE	TRUE
chr8	124451996	A	T	ENST00000328599	ENSG00000183665	TRMT12	TRUE	TRUE
chr8	124451999	G	T	ENST00000328599	ENSG00000183665	TRMT12	TRUE	TRUE
chr8	124452006	G	A	ENST00000328599	ENSG00000183665	TRMT12	TRUE	TRUE
chr8	124452007	G	A	ENST00000328599	ENSG00000183665	TRMT12	TRUE	TRUE
chr8	124452013	T	A	ENST00000328599	ENSG00000183665	TRMT12	TRUE	TRUE
chr8	124452013	T	G	ENST00000328599	ENSG00000183665	TRMT12	TRUE	TRUE
chr8	124452017	C	T	ENST00000328599	ENSG00000183665	TRMT12	TRUE	TRUE
chr8	124452020	C	T	ENST00000328599	ENSG00000183665	TRMT12	TRUE	TRUE
chr8	124452035	C	T	ENST00000328599	ENSG00000183665	TRMT12	TRUE	TRUE
chr8	124452039	G	A	ENST00000328599	ENSG00000183665	TRMT12	TRUE	TRUE
chr8	124452040	G	A	ENST00000328599	ENSG00000183665	TRMT12	TRUE	TRUE
chr8	124452041	A	T	ENST00000328599	ENSG00000183665	TRMT12	TRUE	TRUE
chr8	124452047	G	T	ENST00000328599	ENSG00000183665	TRMT12	TRUE	TRUE
chr8	124452068	G	T	ENST00000328599	ENSG00000183665	TRMT12	TRUE	TRUE
chr8	124452071	A	T	ENST00000328599	ENSG00000183665	TRMT12	TRUE	TRUE
chr8	124452081	C	A	ENST00000328599	ENSG00000183665	TRMT12	TRUE	TRUE
chr8	124452081	C	G	ENST00000328599	ENSG00000183665	TRMT12	TRUE	TRUE
chr8	124452092	A	T	ENST00000328599	ENSG00000183665	TRMT12	TRUE	TRUE
chr8	124452098	G	T	ENST00000328599	ENSG00000183665	TRMT12	TRUE	TRUE
chr8	124452102	G	A	ENST00000328599	ENSG00000183665	TRMT12	TRUE	TRUE
chr8	124452103	G	A	ENST00000328599	ENSG00000183665	TRMT12	TRUE	TRUE
chr8	124452104	C	T	ENST00000328599	ENSG00000183665	TRMT12	TRUE	TRUE
chr8	124452111	G	A	ENST00000328599	ENSG00000183665	TRMT12	TRUE	TRUE
chr8	124452112	G	A	ENST00000328599	ENSG00000183665	TRMT12	TRUE	TRUE
chr8	124452116	G	T	ENST00000328599	ENSG00000183665	TRMT12	TRUE	TRUE
chr8	124452125	G	T	ENST00000328599	ENSG00000183665	TRMT12	TRUE	TRUE
chr8	124452131	C	T	ENST00000328599	ENSG00000183665	TRMT12	TRUE	TRUE
chr8	124452149	C	T	ENST00000328599	ENSG00000183665	TRMT12	TRUE	TRUE
chr8	124452152	C	T	ENST00000328599	ENSG00000183665	TRMT12	TRUE	TRUE
chr8	124452164	A	T	ENST00000328599	ENSG00000183665	TRMT12	TRUE	TRUE
chr8	124452171	G	A	ENST00000328599	ENSG00000183665	TRMT12	TRUE	TRUE
chr8	124452172	G	A	ENST00000328599	ENSG00000183665	TRMT12	TRUE	TRUE
chr8	124452173	A	T	ENST00000328599	ENSG00000183665	TRMT12	TRUE	TRUE
chr8	124452179	C	T	ENST00000328599	ENSG00000183665	TRMT12	TRUE	TRUE
chr8	124452194	C	T	ENST00000328599	ENSG00000183665	TRMT12	TRUE	TRUE
chr8	124452203	A	T	ENST00000328599	ENSG00000183665	TRMT12	TRUE	TRUE
chr8	124452211	T	A	ENST00000328599	ENSG00000183665	TRMT12	TRUE	TRUE
chr8	124452211	T	G	ENST00000328599	ENSG00000183665	TRMT12	TRUE	TRUE
chr8	124452245	G	T	ENST00000328599	ENSG00000183665	TRMT12	TRUE	TRUE
chr8	124452250	C	A	ENST00000328599	ENSG00000183665	TRMT12	TRUE	TRUE
chr8	124452253	C	A	ENST00000328599	ENSG00000183665	TRMT12	TRUE	TRUE
chr8	124452259	T	A	ENST00000328599	ENSG00000183665	TRMT12	TRUE	TRUE
chr8	124452264	C	A	ENST00000328599	ENSG00000183665	TRMT12	TRUE	TRUE
chr8	124452264	C	G	ENST00000328599	ENSG00000183665	TRMT12	TRUE	TRUE
chr8	124475131	C	T	ENST00000303545	ENSG00000170881	RNF139	FALSE	FALSE
chr8	124475134	C	T	ENST00000303545	ENSG00000170881	RNF139	FALSE	FALSE
chr8	124475137	C	T	ENST00000303545	ENSG00000170881	RNF139	FALSE	FALSE
chr8	124475155	C	T	ENST00000303545	ENSG00000170881	RNF139	FALSE	FALSE
chr8	124475158	C	T	ENST00000303545	ENSG00000170881	RNF139	FALSE	FALSE
chr8	124475165	G	A	ENST00000303545	ENSG00000170881	RNF139	TRUE	FALSE
chr8	124475166	G	A	ENST00000303545	ENSG00000170881	RNF139	TRUE	FALSE
chr8	124475176	G	T	ENST00000303545	ENSG00000170881	RNF139	TRUE	FALSE
chr8	124475199	C	A	ENST00000303545	ENSG00000170881	RNF139	TRUE	TRUE
chr8	124475205	C	A	ENST00000303545	ENSG00000170881	RNF139	TRUE	TRUE
chr8	124475205	C	G	ENST00000303545	ENSG00000170881	RNF139	TRUE	TRUE
chr8	124475232	C	A	ENST00000303545	ENSG00000170881	RNF139	TRUE	TRUE
chr8	124475232	C	G	ENST00000303545	ENSG00000170881	RNF139	TRUE	TRUE
chr8	124475245	C	T	ENST00000303545	ENSG00000170881	RNF139	FALSE	FALSE
chr8	124475259	C	A	ENST00000303545	ENSG00000170881	RNF139	FALSE	FALSE
chr8	124475269	C	T	ENST00000303545	ENSG00000170881	RNF139	FALSE	FALSE
chr8	124475291	G	A	ENST00000303545	ENSG00000170881	RNF139	TRUE	FALSE
chr8	124475291	G	C	ENST00000303545	ENSG00000170881	RNF139	TRUE	FALSE
chr8	124475291	G	T	ENST00000303545	ENSG00000170881	RNF139	TRUE	FALSE
chr8	124475292	T	A	ENST00000303545	ENSG00000170881	RNF139	TRUE	FALSE
chr8	124475292	T	C	ENST00000303545	ENSG00000170881	RNF139	TRUE	FALSE
chr8	124475292	T	G	ENST00000303545	ENSG00000170881	RNF139	TRUE	FALSE
chr8	124485829	A	C	ENST00000303545	ENSG00000170881	RNF139	TRUE	FALSE
chr8	124485829	A	G	ENST00000303545	ENSG00000170881	RNF139	TRUE	FALSE
chr8	124485829	A	T	ENST00000303545	ENSG00000170881	RNF139	TRUE	FALSE
chr8	124485830	G	A	ENST00000303545	ENSG00000170881	RNF139	TRUE	FALSE
chr8	124485830	G	C	ENST00000303545	ENSG00000170881	RNF139	TRUE	FALSE
chr8	124485830	G	T	ENST00000303545	ENSG00000170881	RNF139	TRUE	FALSE
chr8	124485861	T	A	ENST00000303545	ENSG00000170881	RNF139	FALSE	FALSE
chr8	124485864	C	A	ENST00000303545	ENSG00000170881	RNF139	FALSE	FALSE
chr8	124485864	C	G	ENST00000303545	ENSG00000170881	RNF139	FALSE	FALSE
chr8	124485866	C	T	ENST00000303545	ENSG00000170881	RNF139	FALSE	FALSE
chr8	124485869	C	T	ENST00000303545	ENSG00000170881	RNF139	FALSE	FALSE
chr8	124485873	C	A	ENST00000303545	ENSG00000170881	RNF139	FALSE	FALSE
chr8	124485873	C	G	ENST00000303545	ENSG00000170881	RNF139	FALSE	FALSE
chr8	124485881	A	T	ENST00000303545	ENSG00000170881	RNF139	FALSE	FALSE
chr8	124485889	C	A	ENST00000303545	ENSG00000170881	RNF139	FALSE	FALSE
chr8	124485889	C	G	ENST00000303545	ENSG00000170881	RNF139	FALSE	FALSE
chr8	124485895	C	A	ENST00000303545	ENSG00000170881	RNF139	FALSE	FALSE
chr8	124485895	C	G	ENST00000303545	ENSG00000170881	RNF139	FALSE	FALSE
chr8	124485900	C	A	ENST00000303545	ENSG00000170881	RNF139	FALSE	FALSE
chr8	124485900	C	G	ENST00000303545	ENSG00000170881	RNF139	FALSE	FALSE
chr8	124485912	T	A	ENST00000303545	ENSG00000170881	RNF139	FALSE	FALSE
chr8	124485912	T	G	ENST00000303545	ENSG00000170881	RNF139	FALSE	FALSE
chr8	124485924	C	A	ENST00000303545	ENSG00000170881	RNF139	FALSE	FALSE
chr8	124485924	C	G	ENST00000303545	ENSG00000170881	RNF139	FALSE	FALSE
chr8	124485930	T	A	ENST00000303545	ENSG00000170881	RNF139	FALSE	FALSE
chr8	124485940	T	A	ENST00000303545	ENSG00000170881	RNF139	FALSE	FALSE
chr8	124485940	T	G	ENST00000303545	ENSG00000170881	RNF139	FALSE	FALSE
chr8	124485943	T	A	ENST00000303545	ENSG00000170881	RNF139	FALSE	FALSE
chr8	124485943	T	G	ENST00000303545	ENSG00000170881	RNF139	FALSE	FALSE
chr8	124485951	T	A	ENST00000303545	ENSG00000170881	RNF139	FALSE	FALSE
chr8	124485967	T	A	ENST00000303545	ENSG00000170881	RNF139	FALSE	FALSE
chr8	124485967	T	G	ENST00000303545	ENSG00000170881	RNF139	FALSE	FALSE
chr8	124485976	C	A	ENST00000303545	ENSG00000170881	RNF139	FALSE	FALSE
chr8	124485976	C	G	ENST00000303545	ENSG00000170881	RNF139	FALSE	FALSE
chr8	124485984	C	A	ENST00000303545	ENSG00000170881	RNF139	FALSE	FALSE
chr8	124485984	C	G	ENST00000303545	ENSG00000170881	RNF139	FALSE	FALSE
chr8	124485992	G	T	ENST00000303545	ENSG00000170881	RNF139	FALSE	FALSE
chr8	124485998	G	T	ENST00000303545	ENSG00000170881	RNF139	FALSE	FALSE
chr8	124486010	C	T	ENST00000303545	ENSG00000170881	RNF139	FALSE	FALSE
chr8	124486013	A	T	ENST00000303545	ENSG00000170881	RNF139	FALSE	FALSE
chr8	124486023	C	A	ENST00000303545	ENSG00000170881	RNF139	FALSE	FALSE
chr8	124486029	G	A	ENST00000303545	ENSG00000170881	RNF139	FALSE	FALSE
chr8	124486030	G	A	ENST00000303545	ENSG00000170881	RNF139	FALSE	FALSE
chr8	124486049	C	T	ENST00000303545	ENSG00000170881	RNF139	FALSE	FALSE
chr8	124486061	G	T	ENST00000303545	ENSG00000170881	RNF139	FALSE	FALSE
chr8	124486067	G	T	ENST00000303545	ENSG00000170881	RNF139	FALSE	FALSE
chr8	124486072	C	A	ENST00000303545	ENSG00000170881	RNF139	FALSE	FALSE
chr8	124486072	C	G	ENST00000303545	ENSG00000170881	RNF139	FALSE	FALSE
chr8	124486085	C	T	ENST00000303545	ENSG00000170881	RNF139	FALSE	FALSE
chr8	124486102	T	A	ENST00000303545	ENSG00000170881	RNF139	FALSE	FALSE
chr8	124486102	T	G	ENST00000303545	ENSG00000170881	RNF139	FALSE	FALSE
chr8	124486104	C	A	ENST00000303545	ENSG00000170881	RNF139	FALSE	FALSE
chr8	124486104	C	G	ENST00000303545	ENSG00000170881	RNF139	FALSE	FALSE
chr8	124486106	C	T	ENST00000303545	ENSG00000170881	RNF139	FALSE	FALSE
chr8	124486110	T	A	ENST00000303545	ENSG00000170881	RNF139	FALSE	FALSE
chr8	124486110	T	G	ENST00000303545	ENSG00000170881	RNF139	FALSE	FALSE
chr8	124486119	T	A	ENST00000303545	ENSG00000170881	RNF139	FALSE	FALSE
chr8	124486128	T	A	ENST00000303545	ENSG00000170881	RNF139	FALSE	FALSE
chr8	124486146	T	A	ENST00000303545	ENSG00000170881	RNF139	FALSE	FALSE
chr8	124486146	T	G	ENST00000303545	ENSG00000170881	RNF139	FALSE	FALSE
chr8	124486154	G	T	ENST00000303545	ENSG00000170881	RNF139	FALSE	FALSE
chr8	124486164	T	A	ENST00000303545	ENSG00000170881	RNF139	FALSE	FALSE
chr8	124486164	T	G	ENST00000303545	ENSG00000170881	RNF139	FALSE	FALSE
chr8	124486172	A	T	ENST00000303545	ENSG00000170881	RNF139	FALSE	FALSE
chr8	124486175	G	T	ENST00000303545	ENSG00000170881	RNF139	FALSE	FALSE
chr8	124486182	T	A	ENST00000303545	ENSG00000170881	RNF139	FALSE	FALSE
chr8	124486182	T	G	ENST00000303545	ENSG00000170881	RNF139	FALSE	FALSE
chr8	124486200	T	A	ENST00000303545	ENSG00000170881	RNF139	FALSE	FALSE
chr8	124486212	T	A	ENST00000303545	ENSG00000170881	RNF139	FALSE	FALSE
chr8	124486212	T	G	ENST00000303545	ENSG00000170881	RNF139	FALSE	FALSE
chr8	124486238	A	T	ENST00000303545	ENSG00000170881	RNF139	FALSE	FALSE
chr8	124486244	A	T	ENST00000303545	ENSG00000170881	RNF139	FALSE	FALSE
chr8	124486248	G	A	ENST00000303545	ENSG00000170881	RNF139	FALSE	FALSE
chr8	124486249	G	A	ENST00000303545	ENSG00000170881	RNF139	FALSE	FALSE
chr8	124486255	T	A	ENST00000303545	ENSG00000170881	RNF139	FALSE	FALSE
chr8	124486255	T	G	ENST00000303545	ENSG00000170881	RNF139	FALSE	FALSE
chr8	124486258	T	A	ENST00000303545	ENSG00000170881	RNF139	FALSE	FALSE
chr8	124486258	T	G	ENST00000303545	ENSG00000170881	RNF139	FALSE	FALSE
chr8	124486265	C	T	ENST00000303545	ENSG00000170881	RNF139	FALSE	FALSE
chr8	124486270	T	A	ENST00000303545	ENSG00000170881	RNF139	FALSE	FALSE
chr8	124486270	T	G	ENST00000303545	ENSG00000170881	RNF139	FALSE	FALSE
chr8	124486276	T	A	ENST00000303545	ENSG00000170881	RNF139	FALSE	FALSE
chr8	124486276	T	G	ENST00000303545	ENSG00000170881	RNF139	FALSE	FALSE
chr8	124486281	T	A	ENST00000303545	ENSG00000170881	RNF139	FALSE	FALSE
chr8	124486297	T	A	ENST00000303545	ENSG00000170881	RNF139	FALSE	FALSE
chr8	124486297	T	G	ENST00000303545	ENSG00000170881	RNF139	FALSE	FALSE
chr8	124486298	C	T	ENST00000303545	ENSG00000170881	RNF139	FALSE	FALSE
chr8	124486306	C	A	ENST00000303545	ENSG00000170881	RNF139	FALSE	FALSE
chr8	124486306	C	G	ENST00000303545	ENSG00000170881	RNF139	FALSE	FALSE
chr8	124486307	G	T	ENST00000303545	ENSG00000170881	RNF139	FALSE	FALSE
chr8	124486311	T	A	ENST00000303545	ENSG00000170881	RNF139	FALSE	FALSE
chr8	124486311	T	G	ENST00000303545	ENSG00000170881	RNF139	FALSE	FALSE
chr8	124486313	C	T	ENST00000303545	ENSG00000170881	RNF139	FALSE	FALSE
chr8	124486317	T	A	ENST00000303545	ENSG00000170881	RNF139	FALSE	FALSE
chr8	124486317	T	G	ENST00000303545	ENSG00000170881	RNF139	FALSE	FALSE
chr8	124486320	T	A	ENST00000303545	ENSG00000170881	RNF139	FALSE	FALSE
chr8	124486325	G	T	ENST00000303545	ENSG00000170881	RNF139	FALSE	FALSE
chr8	124486335	G	A	ENST00000303545	ENSG00000170881	RNF139	FALSE	FALSE
chr8	124486336	G	A	ENST00000303545	ENSG00000170881	RNF139	FALSE	FALSE
chr8	124486337	A	T	ENST00000303545	ENSG00000170881	RNF139	FALSE	FALSE
chr8	124486364	C	T	ENST00000303545	ENSG00000170881	RNF139	FALSE	FALSE
chr8	124486374	G	A	ENST00000303545	ENSG00000170881	RNF139	FALSE	FALSE
chr8	124486375	G	A	ENST00000303545	ENSG00000170881	RNF139	FALSE	FALSE
chr8	124486382	A	T	ENST00000303545	ENSG00000170881	RNF139	FALSE	FALSE
chr8	124486394	C	T	ENST00000303545	ENSG00000170881	RNF139	FALSE	FALSE
chr8	124486407	T	A	ENST00000303545	ENSG00000170881	RNF139	FALSE	FALSE
chr8	124486407	T	G	ENST00000303545	ENSG00000170881	RNF139	FALSE	FALSE
chr8	124486414	C	A	ENST00000303545	ENSG00000170881	RNF139	FALSE	FALSE
chr8	124486414	C	G	ENST00000303545	ENSG00000170881	RNF139	FALSE	FALSE
chr8	124486419	T	A	ENST00000303545	ENSG00000170881	RNF139	FALSE	FALSE
chr8	124486419	T	G	ENST00000303545	ENSG00000170881	RNF139	FALSE	FALSE
chr8	124486433	G	T	ENST00000303545	ENSG00000170881	RNF139	FALSE	FALSE
chr8	124486458	G	A	ENST00000303545	ENSG00000170881	RNF139	FALSE	FALSE
chr8	124486459	G	A	ENST00000303545	ENSG00000170881	RNF139	FALSE	FALSE
chr8	124486470	G	A	ENST00000303545	ENSG00000170881	RNF139	FALSE	FALSE
chr8	124486471	G	A	ENST00000303545	ENSG00000170881	RNF139	FALSE	FALSE
chr8	124486483	C	A	ENST00000303545	ENSG00000170881	RNF139	FALSE	FALSE
chr8	124486504	C	A	ENST00000303545	ENSG00000170881	RNF139	FALSE	FALSE
chr8	124486548	C	A	ENST00000303545	ENSG00000170881	RNF139	FALSE	FALSE
chr8	124486548	C	G	ENST00000303545	ENSG00000170881	RNF139	FALSE	FALSE
chr8	124486561	T	A	ENST00000303545	ENSG00000170881	RNF139	FALSE	FALSE
chr8	124486561	T	G	ENST00000303545	ENSG00000170881	RNF139	FALSE	FALSE
chr8	124486563	T	A	ENST00000303545	ENSG00000170881	RNF139	FALSE	FALSE
chr8	124486571	G	T	ENST00000303545	ENSG00000170881	RNF139	FALSE	FALSE
chr8	124486578	T	A	ENST00000303545	ENSG00000170881	RNF139	FALSE	FALSE
chr8	124486589	G	T	ENST00000303545	ENSG00000170881	RNF139	FALSE	FALSE
chr8	124486593	C	A	ENST00000303545	ENSG00000170881	RNF139	FALSE	FALSE
chr8	124486593	C	G	ENST00000303545	ENSG00000170881	RNF139	FALSE	FALSE
chr8	124486598	G	T	ENST00000303545	ENSG00000170881	RNF139	FALSE	FALSE
chr8	124486601	G	T	ENST00000303545	ENSG00000170881	RNF139	FALSE	FALSE
chr8	124486638	T	A	ENST00000303545	ENSG00000170881	RNF139	FALSE	FALSE
chr8	124486638	T	G	ENST00000303545	ENSG00000170881	RNF139	FALSE	FALSE
chr8	124486650	T	A	ENST00000303545	ENSG00000170881	RNF139	FALSE	FALSE
chr8	124486658	C	T	ENST00000303545	ENSG00000170881	RNF139	FALSE	FALSE
chr8	124486668	T	A	ENST00000303545	ENSG00000170881	RNF139	FALSE	FALSE
chr8	124486668	T	G	ENST00000303545	ENSG00000170881	RNF139	FALSE	FALSE
chr8	124486679	A	T	ENST00000303545	ENSG00000170881	RNF139	FALSE	FALSE
chr8	124486685	G	T	ENST00000303545	ENSG00000170881	RNF139	FALSE	FALSE
chr8	124486688	G	T	ENST00000303545	ENSG00000170881	RNF139	FALSE	FALSE
chr8	124486691	A	T	ENST00000303545	ENSG00000170881	RNF139	FALSE	FALSE
chr8	124486704	T	A	ENST00000303545	ENSG00000170881	RNF139	FALSE	FALSE
chr8	124486704	T	G	ENST00000303545	ENSG00000170881	RNF139	FALSE	FALSE
chr8	124486709	A	T	ENST00000303545	ENSG00000170881	RNF139	FALSE	FALSE
chr8	124486720	C	A	ENST00000303545	ENSG00000170881	RNF139	FALSE	FALSE
chr8	124486725	T	A	ENST00000303545	ENSG00000170881	RNF139	FALSE	FALSE
chr8	124486725	T	G	ENST00000303545	ENSG00000170881	RNF139	FALSE	FALSE
chr8	124486728	T	A	ENST00000303545	ENSG00000170881	RNF139	FALSE	FALSE
chr8	124486728	T	G	ENST00000303545	ENSG00000170881	RNF139	FALSE	FALSE
chr8	124486754	G	T	ENST00000303545	ENSG00000170881	RNF139	FALSE	FALSE
chr8	124486773	T	A	ENST00000303545	ENSG00000170881	RNF139	FALSE	FALSE
chr8	124486773	T	G	ENST00000303545	ENSG00000170881	RNF139	FALSE	FALSE
chr8	124486800	C	A	ENST00000303545	ENSG00000170881	RNF139	FALSE	FALSE
chr8	124486800	C	G	ENST00000303545	ENSG00000170881	RNF139	FALSE	FALSE
chr8	124486811	A	T	ENST00000303545	ENSG00000170881	RNF139	FALSE	FALSE
chr8	124486843	C	A	ENST00000303545	ENSG00000170881	RNF139	FALSE	FALSE
chr8	124486863	T	A	ENST00000303545	ENSG00000170881	RNF139	FALSE	FALSE
chr8	124486863	T	G	ENST00000303545	ENSG00000170881	RNF139	FALSE	FALSE
chr8	124486873	T	A	ENST00000303545	ENSG00000170881	RNF139	FALSE	FALSE
chr8	124486873	T	G	ENST00000303545	ENSG00000170881	RNF139	FALSE	FALSE
chr8	124486881	G	A	ENST00000303545	ENSG00000170881	RNF139	FALSE	FALSE
chr8	124486882	G	A	ENST00000303545	ENSG00000170881	RNF139	FALSE	FALSE
chr8	124486891	T	A	ENST00000303545	ENSG00000170881	RNF139	FALSE	FALSE
chr8	124486891	T	G	ENST00000303545	ENSG00000170881	RNF139	FALSE	FALSE
chr8	124486905	G	A	ENST00000303545	ENSG00000170881	RNF139	FALSE	FALSE
chr8	124486906	G	A	ENST00000303545	ENSG00000170881	RNF139	FALSE	FALSE
chr8	124486908	T	A	ENST00000303545	ENSG00000170881	RNF139	FALSE	FALSE
chr8	124486930	T	A	ENST00000303545	ENSG00000170881	RNF139	FALSE	FALSE
chr8	124486934	G	T	ENST00000303545	ENSG00000170881	RNF139	FALSE	FALSE
chr8	124486942	C	A	ENST00000303545	ENSG00000170881	RNF139	FALSE	FALSE
chr8	124486944	T	A	ENST00000303545	ENSG00000170881	RNF139	FALSE	FALSE
chr8	124486944	T	G	ENST00000303545	ENSG00000170881	RNF139	FALSE	FALSE
chr8	124486946	A	T	ENST00000303545	ENSG00000170881	RNF139	FALSE	FALSE
chr8	124486972	T	A	ENST00000303545	ENSG00000170881	RNF139	FALSE	FALSE
chr8	124486972	T	G	ENST00000303545	ENSG00000170881	RNF139	FALSE	FALSE
chr8	124486977	T	A	ENST00000303545	ENSG00000170881	RNF139	FALSE	FALSE
chr8	124486977	T	G	ENST00000303545	ENSG00000170881	RNF139	FALSE	FALSE
chr8	124486996	C	A	ENST00000303545	ENSG00000170881	RNF139	FALSE	FALSE
chr8	124486996	C	G	ENST00000303545	ENSG00000170881	RNF139	FALSE	FALSE
chr8	124486999	T	A	ENST00000303545	ENSG00000170881	RNF139	FALSE	FALSE
chr8	124486999	T	G	ENST00000303545	ENSG00000170881	RNF139	FALSE	FALSE
chr8	124487010	G	A	ENST00000303545	ENSG00000170881	RNF139	FALSE	FALSE
chr8	124487011	G	A	ENST00000303545	ENSG00000170881	RNF139	FALSE	FALSE
chr8	124487012	G	T	ENST00000303545	ENSG00000170881	RNF139	FALSE	FALSE
chr8	124487015	A	T	ENST00000303545	ENSG00000170881	RNF139	FALSE	FALSE
chr8	124487029	T	A	ENST00000303545	ENSG00000170881	RNF139	FALSE	FALSE
chr8	124487029	T	G	ENST00000303545	ENSG00000170881	RNF139	FALSE	FALSE
chr8	124487035	C	A	ENST00000303545	ENSG00000170881	RNF139	FALSE	FALSE
chr8	124487035	C	G	ENST00000303545	ENSG00000170881	RNF139	FALSE	FALSE
chr8	124487038	C	A	ENST00000303545	ENSG00000170881	RNF139	FALSE	FALSE
chr8	124487038	C	G	ENST00000303545	ENSG00000170881	RNF139	FALSE	FALSE
chr8	124487046	C	A	ENST00000303545	ENSG00000170881	RNF139	FALSE	FALSE
chr8	124487046	C	G	ENST00000303545	ENSG00000170881	RNF139	FALSE	FALSE
chr8	124487063	G	T	ENST00000303545	ENSG00000170881	RNF139	FALSE	FALSE
chr8	124487075	G	T	ENST00000303545	ENSG00000170881	RNF139	FALSE	FALSE
chr8	124487090	G	T	ENST00000303545	ENSG00000170881	RNF139	FALSE	FALSE
chr8	124487104	C	A	ENST00000303545	ENSG00000170881	RNF139	FALSE	FALSE
chr8	124487104	C	G	ENST00000303545	ENSG00000170881	RNF139	FALSE	FALSE
chr8	124487117	G	T	ENST00000303545	ENSG00000170881	RNF139	FALSE	FALSE
chr8	124487121	C	A	ENST00000303545	ENSG00000170881	RNF139	FALSE	FALSE
chr8	124487123	G	T	ENST00000303545	ENSG00000170881	RNF139	FALSE	FALSE
chr8	124487129	A	T	ENST00000303545	ENSG00000170881	RNF139	FALSE	FALSE
chr8	124487152	C	A	ENST00000303545	ENSG00000170881	RNF139	FALSE	FALSE
chr8	124487164	T	A	ENST00000303545	ENSG00000170881	RNF139	FALSE	FALSE
chr8	124487164	T	G	ENST00000303545	ENSG00000170881	RNF139	FALSE	FALSE
chr8	124487176	C	A	ENST00000303545	ENSG00000170881	RNF139	FALSE	FALSE
chr8	124487176	C	G	ENST00000303545	ENSG00000170881	RNF139	FALSE	FALSE
chr8	124487178	T	A	ENST00000303545	ENSG00000170881	RNF139	FALSE	FALSE
chr8	124487178	T	G	ENST00000303545	ENSG00000170881	RNF139	FALSE	FALSE
chr8	124487180	C	T	ENST00000303545	ENSG00000170881	RNF139	FALSE	FALSE
chr8	124487186	A	T	ENST00000303545	ENSG00000170881	RNF139	FALSE	FALSE
chr8	124487196	G	A	ENST00000303545	ENSG00000170881	RNF139	FALSE	FALSE
chr8	124487197	G	A	ENST00000303545	ENSG00000170881	RNF139	FALSE	FALSE
chr8	124487198	A	T	ENST00000303545	ENSG00000170881	RNF139	FALSE	FALSE
chr8	124487228	A	T	ENST00000303545	ENSG00000170881	RNF139	FALSE	FALSE
chr8	124487231	A	T	ENST00000303545	ENSG00000170881	RNF139	FALSE	FALSE
chr8	124487241	C	A	ENST00000303545	ENSG00000170881	RNF139	FALSE	FALSE
chr8	124487241	C	G	ENST00000303545	ENSG00000170881	RNF139	FALSE	FALSE
chr8	124487249	G	T	ENST00000303545	ENSG00000170881	RNF139	FALSE	FALSE
chr8	124487255	A	T	ENST00000303545	ENSG00000170881	RNF139	FALSE	FALSE
chr8	124487268	T	A	ENST00000303545	ENSG00000170881	RNF139	FALSE	FALSE
chr8	124487268	T	G	ENST00000303545	ENSG00000170881	RNF139	FALSE	FALSE
chr8	124487270	C	T	ENST00000303545	ENSG00000170881	RNF139	FALSE	FALSE
chr8	124487273	G	T	ENST00000303545	ENSG00000170881	RNF139	FALSE	FALSE
chr8	124487290	T	A	ENST00000303545	ENSG00000170881	RNF139	FALSE	FALSE
chr8	124487299	C	A	ENST00000303545	ENSG00000170881	RNF139	FALSE	FALSE
chr8	124487302	T	A	ENST00000303545	ENSG00000170881	RNF139	FALSE	FALSE
chr8	124487302	T	G	ENST00000303545	ENSG00000170881	RNF139	FALSE	FALSE
chr8	124487306	G	T	ENST00000303545	ENSG00000170881	RNF139	FALSE	FALSE
chr8	124487338	T	A	ENST00000303545	ENSG00000170881	RNF139	FALSE	FALSE
chr8	124487347	T	A	ENST00000303545	ENSG00000170881	RNF139	FALSE	FALSE
chr8	124487347	T	G	ENST00000303545	ENSG00000170881	RNF139	FALSE	FALSE
chr8	124487362	C	A	ENST00000303545	ENSG00000170881	RNF139	FALSE	FALSE
chr8	124487369	A	T	ENST00000303545	ENSG00000170881	RNF139	FALSE	FALSE
chr8	124487373	G	A	ENST00000303545	ENSG00000170881	RNF139	FALSE	FALSE
chr8	124487374	G	A	ENST00000303545	ENSG00000170881	RNF139	FALSE	FALSE
chr8	124487380	C	A	ENST00000303545	ENSG00000170881	RNF139	FALSE	FALSE
chr8	124487380	C	G	ENST00000303545	ENSG00000170881	RNF139	FALSE	FALSE
chr8	124487384	C	T	ENST00000303545	ENSG00000170881	RNF139	FALSE	FALSE
chr8	124487395	T	A	ENST00000303545	ENSG00000170881	RNF139	FALSE	FALSE
chr8	124487404	C	A	ENST00000303545	ENSG00000170881	RNF139	FALSE	FALSE
chr8	124487408	C	T	ENST00000303545	ENSG00000170881	RNF139	FALSE	FALSE
chr8	124487411	A	T	ENST00000303545	ENSG00000170881	RNF139	FALSE	FALSE
chr8	124487419	C	A	ENST00000303545	ENSG00000170881	RNF139	FALSE	FALSE
chr8	124487419	C	G	ENST00000303545	ENSG00000170881	RNF139	FALSE	FALSE
chr8	124487423	G	T	ENST00000303545	ENSG00000170881	RNF139	FALSE	FALSE
chr8	124487435	A	T	ENST00000303545	ENSG00000170881	RNF139	FALSE	FALSE
chr8	124487445	C	A	ENST00000303545	ENSG00000170881	RNF139	FALSE	FALSE
chr8	124487445	C	G	ENST00000303545	ENSG00000170881	RNF139	FALSE	FALSE
chr8	124487465	G	T	ENST00000303545	ENSG00000170881	RNF139	FALSE	FALSE
chr8	124487483	G	T	ENST00000303545	ENSG00000170881	RNF139	FALSE	FALSE
chr8	124487492	G	T	ENST00000303545	ENSG00000170881	RNF139	FALSE	FALSE
chr8	124487495	G	T	ENST00000303545	ENSG00000170881	RNF139	FALSE	FALSE
chr8	124487504	A	T	ENST00000303545	ENSG00000170881	RNF139	FALSE	FALSE
chr8	124487507	G	T	ENST00000303545	ENSG00000170881	RNF139	FALSE	FALSE
chr8	124487519	G	T	ENST00000303545	ENSG00000170881	RNF139	FALSE	FALSE
chr8	124487531	G	T	ENST00000303545	ENSG00000170881	RNF139	FALSE	FALSE
chr8	124487535	T	A	ENST00000303545	ENSG00000170881	RNF139	FALSE	FALSE
chr8	124487540	G	T	ENST00000303545	ENSG00000170881	RNF139	FALSE	FALSE
chr8	124487560	T	A	ENST00000303545	ENSG00000170881	RNF139	FALSE	FALSE
chr8	124487573	C	T	ENST00000303545	ENSG00000170881	RNF139	FALSE	FALSE
chr8	124487576	A	T	ENST00000303545	ENSG00000170881	RNF139	FALSE	FALSE
chr8	124487579	G	T	ENST00000303545	ENSG00000170881	RNF139	FALSE	FALSE
chr8	124487582	A	T	ENST00000303545	ENSG00000170881	RNF139	FALSE	FALSE
chr8	124487588	G	T	ENST00000303545	ENSG00000170881	RNF139	FALSE	FALSE
chr8	124487597	C	T	ENST00000303545	ENSG00000170881	RNF139	FALSE	FALSE
chr8	124487618	G	T	ENST00000303545	ENSG00000170881	RNF139	FALSE	FALSE
chr8	124487621	G	T	ENST00000303545	ENSG00000170881	RNF139	FALSE	FALSE
chr8	124488602	C	A	ENST00000276692	ENSG00000147687	TATDN1	FALSE	FALSE
chr8	124488617	T	A	ENST00000276692	ENSG00000147687	TATDN1	FALSE	FALSE
chr8	124488630	A	C	ENST00000276692	ENSG00000147687	TATDN1	FALSE	FALSE
chr8	124488630	A	T	ENST00000276692	ENSG00000147687	TATDN1	FALSE	FALSE
chr8	124488646	A	C	ENST00000276692	ENSG00000147687	TATDN1	FALSE	FALSE
chr8	124488646	A	T	ENST00000276692	ENSG00000147687	TATDN1	FALSE	FALSE
chr8	124488650	C	A	ENST00000276692	ENSG00000147687	TATDN1	FALSE	FALSE
chr8	124488662	C	A	ENST00000276692	ENSG00000147687	TATDN1	FALSE	FALSE
chr8	124488668	T	A	ENST00000276692	ENSG00000147687	TATDN1	FALSE	FALSE
chr8	124488676	G	C	ENST00000276692	ENSG00000147687	TATDN1	FALSE	FALSE
chr8	124488676	G	T	ENST00000276692	ENSG00000147687	TATDN1	FALSE	FALSE
chr8	124488686	C	A	ENST00000276692	ENSG00000147687	TATDN1	FALSE	FALSE
chr8	124488688	A	T	ENST00000276692	ENSG00000147687	TATDN1	FALSE	FALSE
chr8	124488695	G	A	ENST00000276692	ENSG00000147687	TATDN1	FALSE	FALSE
chr8	124488697	C	A	ENST00000276692	ENSG00000147687	TATDN1	TRUE	FALSE
chr8	124488697	C	G	ENST00000276692	ENSG00000147687	TATDN1	TRUE	FALSE
chr8	124488697	C	T	ENST00000276692	ENSG00000147687	TATDN1	TRUE	FALSE
chr8	124488698	T	A	ENST00000276692	ENSG00000147687	TATDN1	TRUE	FALSE
chr8	124488698	T	C	ENST00000276692	ENSG00000147687	TATDN1	TRUE	FALSE
chr8	124488698	T	G	ENST00000276692	ENSG00000147687	TATDN1	TRUE	FALSE
chr8	124493831	A	C	ENST00000276692	ENSG00000147687	TATDN1	TRUE	FALSE
chr8	124493831	A	G	ENST00000276692	ENSG00000147687	TATDN1	TRUE	FALSE
chr8	124493831	A	T	ENST00000276692	ENSG00000147687	TATDN1	TRUE	FALSE
chr8	124493832	C	A	ENST00000276692	ENSG00000147687	TATDN1	TRUE	FALSE
chr8	124493832	C	G	ENST00000276692	ENSG00000147687	TATDN1	TRUE	FALSE
chr8	124493832	C	T	ENST00000276692	ENSG00000147687	TATDN1	TRUE	FALSE
chr8	124493841	G	T	ENST00000276692	ENSG00000147687	TATDN1	FALSE	FALSE
chr8	124493849	C	A	ENST00000276692	ENSG00000147687	TATDN1	FALSE	FALSE
chr8	124493855	T	A	ENST00000276692	ENSG00000147687	TATDN1	FALSE	FALSE
chr8	124493861	T	A	ENST00000276692	ENSG00000147687	TATDN1
chr8	124493863	A	C	ENST00000276692	ENSG00000147687	TATDN1	FALSE	FALSE
chr8	124493863	A	T	ENST00000276692	ENSG00000147687	TATDN1	FALSE	FALSE
chr8	124493865	G	T	ENST00000276692	ENSG00000147687	TATDN1	FALSE	FALSE
chr8	124493879	C	A	ENST00000276692	ENSG00000147687	TATDN1	FALSE	FALSE
chr8	124493880	C	T	ENST00000276692	ENSG00000147687	TATDN1	FALSE	FALSE
chr8	124493881	C	T	ENST00000276692	ENSG00000147687	TATDN1	FALSE	FALSE
chr8	124493885	T	A	ENST00000276692	ENSG00000147687	TATDN1	TRUE	TRUE
chr8	124493888	T	A	ENST00000276692	ENSG00000147687	TATDN1	TRUE	TRUE
chr8	124493891	T	A	ENST00000276692	ENSG00000147687	TATDN1	TRUE	TRUE
chr8	124493909	T	A	ENST00000276692	ENSG00000147687	TATDN1	TRUE	TRUE
chr8	124493913	A	C	ENST00000276692	ENSG00000147687	TATDN1
chr8	124493913	A	T	ENST00000276692	ENSG00000147687	TATDN1	TRUE	TRUE
chr8	124493918	T	A	ENST00000276692	ENSG00000147687	TATDN1	TRUE	TRUE
chr8	124493920	G	C	ENST00000276692	ENSG00000147687	TATDN1	TRUE	TRUE
chr8	124493920	G	T	ENST00000276692	ENSG00000147687	TATDN1	TRUE	TRUE
chr8	124493924	C	A	ENST00000276692	ENSG00000147687	TATDN1	TRUE	TRUE
chr8	124493939	T	A	ENST00000276692	ENSG00000147687	TATDN1	TRUE	TRUE
chr8	124493945	C	A	ENST00000276692	ENSG00000147687	TATDN1	TRUE	TRUE
chr8	124493946	A	T	ENST00000276692	ENSG00000147687	TATDN1	TRUE	TRUE
chr8	124493949	C	T	ENST00000276692	ENSG00000147687	TATDN1	TRUE	TRUE
chr8	124493950	C	T	ENST00000276692	ENSG00000147687	TATDN1	TRUE	TRUE
chr8	124493960	C	A	ENST00000276692	ENSG00000147687	TATDN1	TRUE	FALSE
chr8	124493960	C	G	ENST00000276692	ENSG00000147687	TATDN1	TRUE	FALSE
chr8	124493960	C	T	ENST00000276692	ENSG00000147687	TATDN1	TRUE	FALSE
chr8	124493961	T	A	ENST00000276692	ENSG00000147687	TATDN1	TRUE	FALSE
chr8	124493961	T	C	ENST00000276692	ENSG00000147687	TATDN1	TRUE	FALSE
chr8	124493961	T	G	ENST00000276692	ENSG00000147687	TATDN1	TRUE	FALSE
chr8	124495470	A	C	ENST00000276692	ENSG00000147687	TATDN1	TRUE	FALSE
chr8	124495470	A	G	ENST00000276692	ENSG00000147687	TATDN1	FALSE	FALSE
chr8	124495470	A	T	ENST00000276692	ENSG00000147687	TATDN1	TRUE	FALSE
chr8	124495471	C	A	ENST00000276692	ENSG00000147687	TATDN1	TRUE	FALSE
chr8	124495471	C	G	ENST00000276692	ENSG00000147687	TATDN1	TRUE	FALSE
chr8	124495471	C	T	ENST00000276692	ENSG00000147687	TATDN1	TRUE	FALSE
chr8	124495478	C	A	ENST00000276692	ENSG00000147687	TATDN1	TRUE	TRUE
chr8	124495486	A	C	ENST00000276692	ENSG00000147687	TATDN1	TRUE	TRUE
chr8	124495486	A	T	ENST00000276692	ENSG00000147687	TATDN1	TRUE	TRUE
chr8	124495490	T	A	ENST00000276692	ENSG00000147687	TATDN1	TRUE	TRUE
chr8	124495493	C	A	ENST00000276692	ENSG00000147687	TATDN1	TRUE	TRUE
chr8	124495504	G	C	ENST00000276692	ENSG00000147687	TATDN1	TRUE	TRUE
chr8	124495504	G	T	ENST00000276692	ENSG00000147687	TATDN1	TRUE	TRUE
chr8	124495508	T	A	ENST00000276692	ENSG00000147687	TATDN1	TRUE	TRUE
chr8	124495510	A	T	ENST00000276692	ENSG00000147687	TATDN1	TRUE	TRUE
chr8	124495517	C	A	ENST00000276692	ENSG00000147687	TATDN1	TRUE	TRUE
chr8	124495519	A	T	ENST00000276692	ENSG00000147687	TATDN1	TRUE	TRUE
chr8	124495529	C	A	ENST00000276692	ENSG00000147687	TATDN1	TRUE	TRUE
chr8	124495535	T	A	ENST00000276692	ENSG00000147687	TATDN1	TRUE	TRUE
chr8	124495540	G	C	ENST00000276692	ENSG00000147687	TATDN1	TRUE	TRUE
chr8	124495540	G	T	ENST00000276692	ENSG00000147687	TATDN1	TRUE	TRUE
chr8	124495542	G	T	ENST00000276692	ENSG00000147687	TATDN1	TRUE	TRUE
chr8	124495543	C	A	ENST00000276692	ENSG00000147687	TATDN1	TRUE	FALSE
chr8	124495543	C	G	ENST00000276692	ENSG00000147687	TATDN1	TRUE	FALSE
chr8	124495543	C	T	ENST00000276692	ENSG00000147687	TATDN1	TRUE	FALSE
chr8	124495544	T	A	ENST00000276692	ENSG00000147687	TATDN1	TRUE	FALSE
chr8	124495544	T	C	ENST00000276692	ENSG00000147687	TATDN1	TRUE	FALSE
chr8	124495544	T	G	ENST00000276692	ENSG00000147687	TATDN1	TRUE	FALSE
chr8	124504269	A	C	ENST00000276692	ENSG00000147687	TATDN1	TRUE	FALSE
chr8	124504269	A	G	ENST00000276692	ENSG00000147687	TATDN1	TRUE	FALSE
chr8	124504269	A	T	ENST00000276692	ENSG00000147687	TATDN1	TRUE	FALSE
chr8	124504270	C	A	ENST00000276692	ENSG00000147687	TATDN1	TRUE	FALSE
chr8	124504270	C	G	ENST00000276692	ENSG00000147687	TATDN1	TRUE	FALSE
chr8	124504270	C	T	ENST00000276692	ENSG00000147687	TATDN1	TRUE	FALSE
chr8	124504284	C	A	ENST00000276692	ENSG00000147687	TATDN1	TRUE	TRUE
chr8	124504288	A	C	ENST00000276692	ENSG00000147687	TATDN1	TRUE	TRUE
chr8	124504288	A	T	ENST00000276692	ENSG00000147687	TATDN1	TRUE	TRUE
chr8	124504298	A	T	ENST00000276692	ENSG00000147687	TATDN1	TRUE	TRUE
chr8	124504307	A	T	ENST00000276692	ENSG00000147687	TATDN1	TRUE	TRUE
chr8	124504323	C	A	ENST00000276692	ENSG00000147687	TATDN1	TRUE	TRUE
chr8	124504326	T	A	ENST00000276692	ENSG00000147687	TATDN1	TRUE	TRUE
chr8	124504340	G	C	ENST00000276692	ENSG00000147687	TATDN1	TRUE	TRUE
chr8	124504340	G	T	ENST00000276692	ENSG00000147687	TATDN1	TRUE	TRUE
chr8	124504348	C	A	ENST00000276692	ENSG00000147687	TATDN1	TRUE	FALSE
chr8	124504348	C	G	ENST00000276692	ENSG00000147687	TATDN1	TRUE	FALSE
chr8	124504348	C	T	ENST00000276692	ENSG00000147687	TATDN1	TRUE	FALSE
chr8	124504349	T	A	ENST00000276692	ENSG00000147687	TATDN1	TRUE	FALSE
chr8	124504349	T	C	ENST00000276692	ENSG00000147687	TATDN1	TRUE	FALSE
chr8	124504349	T	G	ENST00000276692	ENSG00000147687	TATDN1	TRUE	FALSE
chr8	124508472	A	C	ENST00000276692	ENSG00000147687	TATDN1	TRUE	FALSE
chr8	124508472	A	G	ENST00000276692	ENSG00000147687	TATDN1	TRUE	FALSE
chr8	124508472	A	T	ENST00000276692	ENSG00000147687	TATDN1	TRUE	FALSE
chr8	124508473	C	A	ENST00000276692	ENSG00000147687	TATDN1	TRUE	FALSE
chr8	124508473	C	G	ENST00000276692	ENSG00000147687	TATDN1	TRUE	FALSE
chr8	124508473	C	T	ENST00000276692	ENSG00000147687	TATDN1	TRUE	FALSE
chr8	124508479	C	A	ENST00000276692	ENSG00000147687	TATDN1	TRUE	TRUE
chr8	124508486	A	T	ENST00000276692	ENSG00000147687	TATDN1	TRUE	TRUE
chr8	124508497	T	A	ENST00000276692	ENSG00000147687	TATDN1	TRUE	TRUE
chr8	124508503	T	A	ENST00000276692	ENSG00000147687	TATDN1	TRUE	TRUE
chr8	124508506	T	A	ENST00000276692	ENSG00000147687	TATDN1	TRUE	TRUE
chr8	124508515	C	A	ENST00000276692	ENSG00000147687	TATDN1	TRUE	FALSE
chr8	124508515	C	G	ENST00000276692	ENSG00000147687	TATDN1	TRUE	FALSE
chr8	124508515	C	T	ENST00000276692	ENSG00000147687	TATDN1	TRUE	FALSE
chr8	124508516	T	A	ENST00000276692	ENSG00000147687	TATDN1	TRUE	FALSE
chr8	124508516	T	C	ENST00000276692	ENSG00000147687	TATDN1	TRUE	FALSE
chr8	124508516	T	G	ENST00000276692	ENSG00000147687	TATDN1	TRUE	FALSE
chr8	124508601	A	C	ENST00000276692	ENSG00000147687	TATDN1	TRUE	TRUE
chr8	124508601	A	G	ENST00000276692	ENSG00000147687	TATDN1	TRUE	FALSE
chr8	124508601	A	T	ENST00000276692	ENSG00000147687	TATDN1	TRUE	TRUE
chr8	124508602	C	A	ENST00000276692	ENSG00000147687	TATDN1	TRUE	TRUE
chr8	124508602	C	G	ENST00000276692	ENSG00000147687	TATDN1	TRUE	TRUE
chr8	124508602	C	T	ENST00000276692	ENSG00000147687	TATDN1	TRUE	TRUE
chr8	124508605	A	T	ENST00000276692	ENSG00000147687	TATDN1
chr8	124508612	C	A	ENST00000276692	ENSG00000147687	TATDN1
chr8	124508620	G	C	ENST00000276692	ENSG00000147687	TATDN1
chr8	124508620	G	T	ENST00000276692	ENSG00000147687	TATDN1
chr8	124508627	G	A	ENST00000276692	ENSG00000147687	TATDN1
chr8	124508628	A	T	ENST00000276692	ENSG00000147687	TATDN1
chr8	124508647	A	C	ENST00000276692	ENSG00000147687	TATDN1
chr8	124508647	A	T	ENST00000276692	ENSG00000147687	TATDN1
chr8	124508651	T	A	ENST00000276692	ENSG00000147687	TATDN1
chr8	124508657	G	A	ENST00000276692	ENSG00000147687	TATDN1
chr8	124508660	C	A	ENST00000276692	ENSG00000147687	TATDN1
chr8	124508662	G	C	ENST00000276692	ENSG00000147687	TATDN1
chr8	124508662	G	T	ENST00000276692	ENSG00000147687	TATDN1
chr8	124508669	C	A	ENST00000276692	ENSG00000147687	TATDN1
chr8	124508675	G	A	ENST00000276692	ENSG00000147687	TATDN1
chr8	124508678	T	A	ENST00000276692	ENSG00000147687	TATDN1
chr8	124508681	C	A	ENST00000276692	ENSG00000147687	TATDN1
chr8	124508685	A	C	ENST00000276692	ENSG00000147687	TATDN1
chr8	124508685	A	T	ENST00000276692	ENSG00000147687	TATDN1
chr8	124508689	C	A	ENST00000276692	ENSG00000147687	TATDN1	TRUE	FALSE
chr8	124508689	C	G	ENST00000276692	ENSG00000147687	TATDN1	TRUE	FALSE
chr8	124508689	C	T	ENST00000276692	ENSG00000147687	TATDN1	TRUE	FALSE
chr8	124508690	T	A	ENST00000276692	ENSG00000147687	TATDN1	TRUE	FALSE
chr8	124508690	T	C	ENST00000276692	ENSG00000147687	TATDN1	TRUE	FALSE
chr8	124508690	T	G	ENST00000276692	ENSG00000147687	TATDN1	TRUE	FALSE
chr8	124515744	A	C	ENST00000276692	ENSG00000147687	TATDN1	TRUE	FALSE
chr8	124515744	A	G	ENST00000276692	ENSG00000147687	TATDN1	TRUE	FALSE
chr8	124515744	A	T	ENST00000276692	ENSG00000147687	TATDN1	TRUE	FALSE
chr8	124515745	C	A	ENST00000276692	ENSG00000147687	TATDN1	TRUE	FALSE
chr8	124515745	C	G	ENST00000276692	ENSG00000147687	TATDN1	TRUE	FALSE
chr8	124515745	C	T	ENST00000276692	ENSG00000147687	TATDN1	TRUE	FALSE
chr8	124515747	T	A	ENST00000276692	ENSG00000147687	TATDN1	TRUE	TRUE
chr8	124515753	G	A	ENST00000276692	ENSG00000147687	TATDN1	TRUE	TRUE
chr8	124515762	T	A	ENST00000276692	ENSG00000147687	TATDN1	TRUE	TRUE
chr8	124515766	A	T	ENST00000276692	ENSG00000147687	TATDN1	TRUE	TRUE
chr8	124515774	G	A	ENST00000276692	ENSG00000147687	TATDN1	TRUE	TRUE
chr8	124515780	G	A	ENST00000276692	ENSG00000147687	TATDN1	TRUE	TRUE
chr8	124515789	C	A	ENST00000276692	ENSG00000147687	TATDN1	TRUE	FALSE
chr8	124515789	C	G	ENST00000276692	ENSG00000147687	TATDN1	TRUE	FALSE
chr8	124515789	C	T	ENST00000276692	ENSG00000147687	TATDN1	TRUE	FALSE
chr8	124515790	T	A	ENST00000276692	ENSG00000147687	TATDN1	TRUE	FALSE
chr8	124515790	T	C	ENST00000276692	ENSG00000147687	TATDN1	TRUE	FALSE
chr8	124515790	T	G	ENST00000276692	ENSG00000147687	TATDN1	TRUE	FALSE
chr8	124515885	A	C	ENST00000276692	ENSG00000147687	TATDN1	TRUE	TRUE
chr8	124515885	A	G	ENST00000276692	ENSG00000147687	TATDN1	TRUE	FALSE
chr8	124515885	A	T	ENST00000276692	ENSG00000147687	TATDN1	TRUE	TRUE
chr8	124515886	C	A	ENST00000276692	ENSG00000147687	TATDN1	TRUE	TRUE
chr8	124515886	C	G	ENST00000276692	ENSG00000147687	TATDN1	TRUE	TRUE
chr8	124515886	C	T	ENST00000276692	ENSG00000147687	TATDN1	TRUE	TRUE
chr8	124515893	C	A	ENST00000276692	ENSG00000147687	TATDN1	TRUE	TRUE
chr8	124515894	G	T	ENST00000276692	ENSG00000147687	TATDN1	TRUE	TRUE
chr8	124515899	C	A	ENST00000276692	ENSG00000147687	TATDN1	TRUE	TRUE
chr8	124515902	C	A	ENST00000276692	ENSG00000147687	TATDN1	TRUE	TRUE
chr8	124515917	T	A	ENST00000276692	ENSG00000147687	TATDN1	TRUE	TRUE
chr8	124515923	T	A	ENST00000276692	ENSG00000147687	TATDN1	TRUE	TRUE
chr8	124515932	C	A	ENST00000276692	ENSG00000147687	TATDN1	TRUE	TRUE
chr8	124515946	A	T	ENST00000276692	ENSG00000147687	TATDN1	TRUE	TRUE
chr8	124515950	C	A	ENST00000276692	ENSG00000147687	TATDN1	TRUE	TRUE
chr8	124515953	T	A	ENST00000276692	ENSG00000147687	TATDN1	TRUE	TRUE
chr8	124515955	A	C	ENST00000276692	ENSG00000147687	TATDN1	TRUE	TRUE
chr8	124515955	A	T	ENST00000276692	ENSG00000147687	TATDN1	TRUE	TRUE
chr8	124515957	G	C	ENST00000276692	ENSG00000147687	TATDN1	TRUE	TRUE
chr8	124515957	G	T	ENST00000276692	ENSG00000147687	TATDN1	TRUE	TRUE
chr8	124515977	T	A	ENST00000276692	ENSG00000147687	TATDN1	TRUE	TRUE
chr8	124515980	C	A	ENST00000276692	ENSG00000147687	TATDN1	TRUE	TRUE
chr8	124515986	C	A	ENST00000276692	ENSG00000147687	TATDN1	TRUE	TRUE
chr8	124515990	A	T	ENST00000276692	ENSG00000147687	TATDN1	TRUE	TRUE
chr8	124515995	T	A	ENST00000276692	ENSG00000147687	TATDN1	TRUE	TRUE
chr8	124516005	A	T	ENST00000276692	ENSG00000147687	TATDN1	TRUE	TRUE
chr8	124516010	C	A	ENST00000276692	ENSG00000147687	TATDN1	TRUE	TRUE
chr8	124516031	C	A	ENST00000276692	ENSG00000147687	TATDN1	TRUE	FALSE
chr8	124516031	C	G	ENST00000276692	ENSG00000147687	TATDN1	TRUE	FALSE
chr8	124516031	C	T	ENST00000276692	ENSG00000147687	TATDN1	TRUE	FALSE
chr8	124516032	T	A	ENST00000276692	ENSG00000147687	TATDN1	TRUE	FALSE
chr8	124516032	T	C	ENST00000276692	ENSG00000147687	TATDN1	TRUE	FALSE
chr8	124516032	T	G	ENST00000276692	ENSG00000147687	TATDN1	TRUE	FALSE
chr8	124518816	A	C	ENST00000276692	ENSG00000147687	TATDN1	FALSE	FALSE
chr8	124518816	A	G	ENST00000276692	ENSG00000147687	TATDN1	FALSE	FALSE
chr8	124518816	A	T	ENST00000276692	ENSG00000147687	TATDN1	FALSE	FALSE
chr8	124518817	C	A	ENST00000276692	ENSG00000147687	TATDN1	FALSE	FALSE
chr8	124518817	C	G	ENST00000276692	ENSG00000147687	TATDN1	FALSE	FALSE
chr8	124518817	C	T	ENST00000276692	ENSG00000147687	TATDN1	FALSE	FALSE
chr8	124518827	G	A	ENST00000276692	ENSG00000147687	TATDN1	TRUE	TRUE
chr8	124518832	A	T	ENST00000276692	ENSG00000147687	TATDN1	TRUE	TRUE
chr8	124518848	T	A	ENST00000276692	ENSG00000147687	TATDN1	TRUE	TRUE
chr8	124518857	G	A	ENST00000276692	ENSG00000147687	TATDN1	TRUE	TRUE
chr8	124518866	C	A	ENST00000276692	ENSG00000147687	TATDN1	TRUE	TRUE
chr8	124518882	C	A	ENST00000276692	ENSG00000147687	TATDN1	TRUE	FALSE
chr8	124518882	C	G	ENST00000276692	ENSG00000147687	TATDN1	TRUE	FALSE
chr8	124518882	C	T	ENST00000276692	ENSG00000147687	TATDN1	TRUE	FALSE
chr8	124518883	T	A	ENST00000276692	ENSG00000147687	TATDN1	TRUE	FALSE
chr8	124518883	T	C	ENST00000276692	ENSG00000147687	TATDN1	TRUE	FALSE
chr8	124518883	T	G	ENST00000276692	ENSG00000147687	TATDN1	TRUE	FALSE
chr8	124522149	A	C	ENST00000276692	ENSG00000147687	TATDN1	TRUE	FALSE
chr8	124522149	A	G	ENST00000276692	ENSG00000147687	TATDN1	TRUE	FALSE
chr8	124522149	A	T	ENST00000276692	ENSG00000147687	TATDN1	TRUE	FALSE
chr8	124522150	C	A	ENST00000276692	ENSG00000147687	TATDN1	TRUE	FALSE
chr8	124522150	C	G	ENST00000276692	ENSG00000147687	TATDN1	TRUE	FALSE
chr8	124522150	C	T	ENST00000276692	ENSG00000147687	TATDN1	TRUE	FALSE
chr8	124522153	T	A	ENST00000276692	ENSG00000147687	TATDN1	TRUE	TRUE
chr8	124522156	T	A	ENST00000276692	ENSG00000147687	TATDN1	TRUE	TRUE
chr8	124522168	C	A	ENST00000276692	ENSG00000147687	TATDN1	TRUE	TRUE
chr8	124522177	T	A	ENST00000276692	ENSG00000147687	TATDN1	TRUE	TRUE
chr8	124522192	G	A	ENST00000276692	ENSG00000147687	TATDN1	TRUE	TRUE
chr8	124522194	A	C	ENST00000276692	ENSG00000147687	TATDN1	TRUE	TRUE
chr8	124522194	A	T	ENST00000276692	ENSG00000147687	TATDN1	TRUE	TRUE
chr8	124522201	C	A	ENST00000276692	ENSG00000147687	TATDN1	TRUE	FALSE
chr8	124522201	C	G	ENST00000276692	ENSG00000147687	TATDN1	TRUE	FALSE
chr8	124522201	C	T	ENST00000276692	ENSG00000147687	TATDN1	TRUE	FALSE
chr8	124522202	T	A	ENST00000276692	ENSG00000147687	TATDN1	TRUE	FALSE
chr8	124522202	T	C	ENST00000276692	ENSG00000147687	TATDN1	TRUE	FALSE
chr8	124522202	T	G	ENST00000276692	ENSG00000147687	TATDN1	TRUE	FALSE
chr8	124522935	A	C	ENST00000276692	ENSG00000147687	TATDN1	TRUE	FALSE
chr8	124522935	A	G	ENST00000276692	ENSG00000147687	TATDN1	TRUE	FALSE
chr8	124522935	A	T	ENST00000276692	ENSG00000147687	TATDN1	TRUE	FALSE
chr8	124522936	C	A	ENST00000276692	ENSG00000147687	TATDN1	TRUE	FALSE
chr8	124522936	C	G	ENST00000276692	ENSG00000147687	TATDN1	TRUE	FALSE
chr8	124522936	C	T	ENST00000276692	ENSG00000147687	TATDN1	TRUE	FALSE
chr8	124522940	G	A	ENST00000276692	ENSG00000147687	TATDN1	TRUE	TRUE
chr8	124522946	T	A	ENST00000276692	ENSG00000147687	TATDN1	TRUE	TRUE
chr8	124522949	G	A	ENST00000276692	ENSG00000147687	TATDN1	TRUE	TRUE
chr8	124522959	A	C	ENST00000276692	ENSG00000147687	TATDN1	TRUE	FALSE
chr8	124522959	A	T	ENST00000276692	ENSG00000147687	TATDN1	TRUE	FALSE
chr8	124522967	C	A	ENST00000276692	ENSG00000147687	TATDN1	TRUE	FALSE
chr8	124522970	T	A	ENST00000276692	ENSG00000147687	TATDN1	TRUE	FALSE
chr8	124522987	A	T	ENST00000276692	ENSG00000147687	TATDN1	FALSE	FALSE
chr8	124523003	C	A	ENST00000276692	ENSG00000147687	TATDN1	TRUE	FALSE
chr8	124523003	C	G	ENST00000276692	ENSG00000147687	TATDN1	TRUE	FALSE
chr8	124523003	C	T	ENST00000276692	ENSG00000147687	TATDN1	TRUE	FALSE
chr8	124523004	T	A	ENST00000276692	ENSG00000147687	TATDN1	TRUE	FALSE
chr8	124523004	T	C	ENST00000276692	ENSG00000147687	TATDN1	TRUE	FALSE
chr8	124523004	T	G	ENST00000276692	ENSG00000147687	TATDN1	TRUE	FALSE
chr8	124539023	A	C	ENST00000276692	ENSG00000147687	TATDN1	TRUE	FALSE
chr8	124539023	A	G	ENST00000276692	ENSG00000147687	TATDN1	TRUE	FALSE
chr8	124539023	A	T	ENST00000276692	ENSG00000147687	TATDN1	TRUE	FALSE
chr8	124539024	C	A	ENST00000276692	ENSG00000147687	TATDN1	TRUE	FALSE
chr8	124539024	C	G	ENST00000276692	ENSG00000147687	TATDN1	TRUE	FALSE
chr8	124539024	C	T	ENST00000276692	ENSG00000147687	TATDN1	TRUE	FALSE
chr8	124539034	T	A	ENST00000276692	ENSG00000147687	TATDN1	FALSE	FALSE
chr8	124539197	T	A	ENST00000276689	ENSG00000147684	NDUFB9	FALSE	FALSE
chr8	124539203	C	A	ENST00000276689	ENSG00000147684	NDUFB9	FALSE	FALSE
chr8	124539205	G	T	ENST00000276689	ENSG00000147684	NDUFB9	FALSE	FALSE
chr8	124539213	C	A	ENST00000276689	ENSG00000147684	NDUFB9	FALSE	FALSE
chr8	124539213	C	G	ENST00000276689	ENSG00000147684	NDUFB9	FALSE	FALSE
chr8	124539223	C	T	ENST00000276689	ENSG00000147684	NDUFB9	FALSE	FALSE
chr8	124539226	C	T	ENST00000276689	ENSG00000147684	NDUFB9	FALSE	FALSE
chr8	124539229	A	T	ENST00000276689	ENSG00000147684	NDUFB9	FALSE	FALSE
chr8	124539236	T	A	ENST00000276689	ENSG00000147684	NDUFB9	FALSE	FALSE
chr8	124539246	T	A	ENST00000276689	ENSG00000147684	NDUFB9	TRUE	FALSE
chr8	124539246	T	G	ENST00000276689	ENSG00000147684	NDUFB9	TRUE	FALSE
chr8	124539247	A	T	ENST00000276689	ENSG00000147684	NDUFB9	TRUE	FALSE
chr8	124539268	G	T	ENST00000276689	ENSG00000147684	NDUFB9	TRUE	TRUE
chr8	124539272	C	A	ENST00000276689	ENSG00000147684	NDUFB9	TRUE	TRUE
chr8	124539275	G	A	ENST00000276689	ENSG00000147684	NDUFB9	TRUE	TRUE
chr8	124539276	G	A	ENST00000276689	ENSG00000147684	NDUFB9	TRUE	TRUE
chr8	124539279	C	A	ENST00000276689	ENSG00000147684	NDUFB9	TRUE	TRUE
chr8	124539283	C	T	ENST00000276689	ENSG00000147684	NDUFB9	TRUE	TRUE
chr8	124539286	A	T	ENST00000276689	ENSG00000147684	NDUFB9	TRUE	TRUE
chr8	124539288	G	A	ENST00000276689	ENSG00000147684	NDUFB9	TRUE	FALSE
chr8	124539288	G	C	ENST00000276689	ENSG00000147684	NDUFB9	TRUE	FALSE
chr8	124539288	G	T	ENST00000276689	ENSG00000147684	NDUFB9	TRUE	FALSE
chr8	124539289	T	A	ENST00000276689	ENSG00000147684	NDUFB9	TRUE	FALSE
chr8	124539289	T	C	ENST00000276689	ENSG00000147684	NDUFB9	TRUE	FALSE
chr8	124539289	T	G	ENST00000276689	ENSG00000147684	NDUFB9	TRUE	FALSE
chr8	124543085	A	C	ENST00000276689	ENSG00000147684	NDUFB9	TRUE	FALSE
chr8	124543085	A	G	ENST00000276689	ENSG00000147684	NDUFB9	TRUE	FALSE
chr8	124543085	A	T	ENST00000276689	ENSG00000147684	NDUFB9	TRUE	FALSE
chr8	124543086	G	A	ENST00000276689	ENSG00000147684	NDUFB9	TRUE	FALSE
chr8	124543086	G	C	ENST00000276689	ENSG00000147684	NDUFB9	TRUE	FALSE
chr8	124543086	G	T	ENST00000276689	ENSG00000147684	NDUFB9	TRUE	FALSE
chr8	124543091	A	T	ENST00000276689	ENSG00000147684	NDUFB9	TRUE	TRUE
chr8	124543096	C	A	ENST00000276689	ENSG00000147684	NDUFB9	TRUE	TRUE
chr8	124543096	C	G	ENST00000276689	ENSG00000147684	NDUFB9	TRUE	TRUE
chr8	124543097	C	T	ENST00000276689	ENSG00000147684	NDUFB9	TRUE	TRUE
chr8	124543102	C	A	ENST00000276689	ENSG00000147684	NDUFB9	TRUE	TRUE
chr8	124543102	C	G	ENST00000276689	ENSG00000147684	NDUFB9	TRUE	TRUE
chr8	124543111	T	A	ENST00000276689	ENSG00000147684	NDUFB9	TRUE	TRUE
chr8	124543113	T	A	ENST00000276689	ENSG00000147684	NDUFB9	TRUE	TRUE
chr8	124543118	A	T	ENST00000276689	ENSG00000147684	NDUFB9	TRUE	TRUE
chr8	124543130	G	T	ENST00000276689	ENSG00000147684	NDUFB9	TRUE	TRUE
chr8	124543133	G	T	ENST00000276689	ENSG00000147684	NDUFB9	TRUE	TRUE
chr8	124543139	A	T	ENST00000276689	ENSG00000147684	NDUFB9	TRUE	TRUE
chr8	124543145	G	T	ENST00000276689	ENSG00000147684	NDUFB9	TRUE	TRUE
chr8	124543148	A	T	ENST00000276689	ENSG00000147684	NDUFB9	TRUE	TRUE
chr8	124543160	A	T	ENST00000276689	ENSG00000147684	NDUFB9	TRUE	TRUE
chr8	124543169	C	T	ENST00000276689	ENSG00000147684	NDUFB9	TRUE	TRUE
chr8	124543178	A	T	ENST00000276689	ENSG00000147684	NDUFB9	TRUE	TRUE
chr8	124543181	G	T	ENST00000276689	ENSG00000147684	NDUFB9	TRUE	TRUE
chr8	124543187	G	T	ENST00000276689	ENSG00000147684	NDUFB9	TRUE	TRUE
chr8	124543190	G	T	ENST00000276689	ENSG00000147684	NDUFB9	TRUE	TRUE
chr8	124543193	G	T	ENST00000276689	ENSG00000147684	NDUFB9	TRUE	TRUE
chr8	124543200	G	A	ENST00000276689	ENSG00000147684	NDUFB9	TRUE	TRUE
chr8	124543201	G	A	ENST00000276689	ENSG00000147684	NDUFB9	TRUE	TRUE
chr8	124543204	C	A	ENST00000276689	ENSG00000147684	NDUFB9	TRUE	TRUE
chr8	124543204	C	G	ENST00000276689	ENSG00000147684	NDUFB9	TRUE	TRUE
chr8	124543208	C	T	ENST00000276689	ENSG00000147684	NDUFB9	TRUE	TRUE
chr8	124543217	C	T	ENST00000276689	ENSG00000147684	NDUFB9	TRUE	TRUE
chr8	124543225	C	A	ENST00000276689	ENSG00000147684	NDUFB9	TRUE	TRUE
chr8	124543225	C	G	ENST00000276689	ENSG00000147684	NDUFB9	TRUE	TRUE
chr8	124543258	T	A	ENST00000276689	ENSG00000147684	NDUFB9	TRUE	TRUE
chr8	124543258	T	G	ENST00000276689	ENSG00000147684	NDUFB9	TRUE	TRUE
chr8	124543259	G	T	ENST00000276689	ENSG00000147684	NDUFB9	TRUE	TRUE
chr8	124543262	A	T	ENST00000276689	ENSG00000147684	NDUFB9	TRUE	TRUE
chr8	124543267	C	A	ENST00000276689	ENSG00000147684	NDUFB9	TRUE	TRUE
chr8	124543267	C	G	ENST00000276689	ENSG00000147684	NDUFB9	TRUE	TRUE
chr8	124543273	C	A	ENST00000276689	ENSG00000147684	NDUFB9	TRUE	TRUE
chr8	124543276	C	A	ENST00000276689	ENSG00000147684	NDUFB9	TRUE	TRUE
chr8	124543276	C	G	ENST00000276689	ENSG00000147684	NDUFB9	TRUE	TRUE
chr8	124543277	A	T	ENST00000276689	ENSG00000147684	NDUFB9	TRUE	TRUE
chr8	124543280	G	A	ENST00000276689	ENSG00000147684	NDUFB9	TRUE	FALSE
chr8	124543280	G	C	ENST00000276689	ENSG00000147684	NDUFB9	TRUE	FALSE
chr8	124543280	G	T	ENST00000276689	ENSG00000147684	NDUFB9	TRUE	FALSE
chr8	124543281	T	A	ENST00000276689	ENSG00000147684	NDUFB9	TRUE	FALSE
chr8	124543281	T	C	ENST00000276689	ENSG00000147684	NDUFB9	TRUE	FALSE
chr8	124543281	T	G	ENST00000276689	ENSG00000147684	NDUFB9	TRUE	FALSE
chr8	124546998	A	C	ENST00000276689	ENSG00000147684	NDUFB9	TRUE	FALSE
chr8	124546998	A	G	ENST00000276689	ENSG00000147684	NDUFB9	TRUE	FALSE
chr8	124546998	A	T	ENST00000276689	ENSG00000147684	NDUFB9	TRUE	FALSE
chr8	124546999	G	A	ENST00000276689	ENSG00000147684	NDUFB9	TRUE	FALSE
chr8	124546999	G	C	ENST00000276689	ENSG00000147684	NDUFB9	TRUE	FALSE
chr8	124546999	G	T	ENST00000276689	ENSG00000147684	NDUFB9	TRUE	FALSE
chr8	124547006	G	T	ENST00000276689	ENSG00000147684	NDUFB9	TRUE	TRUE
chr8	124547010	G	A	ENST00000276689	ENSG00000147684	NDUFB9	TRUE	TRUE
chr8	124547011	G	A	ENST00000276689	ENSG00000147684	NDUFB9	TRUE	TRUE
chr8	124547014	C	A	ENST00000276689	ENSG00000147684	NDUFB9	TRUE	TRUE
chr8	124547016	T	A	ENST00000276689	ENSG00000147684	NDUFB9	TRUE	TRUE
chr8	124547016	T	G	ENST00000276689	ENSG00000147684	NDUFB9	TRUE	TRUE
chr8	124547025	G	A	ENST00000276689	ENSG00000147684	NDUFB9	TRUE	TRUE
chr8	124547026	G	A	ENST00000276689	ENSG00000147684	NDUFB9	TRUE	TRUE
chr8	124547036	G	T	ENST00000276689	ENSG00000147684	NDUFB9	TRUE	TRUE
chr8	124547039	A	T	ENST00000276689	ENSG00000147684	NDUFB9	TRUE	TRUE
chr8	124547050	T	A	ENST00000276689	ENSG00000147684	NDUFB9	TRUE	TRUE
chr8	124547050	T	G	ENST00000276689	ENSG00000147684	NDUFB9	TRUE	TRUE
chr8	124547059	C	A	ENST00000276689	ENSG00000147684	NDUFB9	TRUE	TRUE
chr8	124547059	C	G	ENST00000276689	ENSG00000147684	NDUFB9	TRUE	TRUE
chr8	124547066	A	T	ENST00000276689	ENSG00000147684	NDUFB9	FALSE	FALSE
chr8	124547069	A	T	ENST00000276689	ENSG00000147684	NDUFB9	FALSE	FALSE
chr8	124547072	G	T	ENST00000276689	ENSG00000147684	NDUFB9	FALSE	FALSE
chr8	124547075	C	T	ENST00000276689	ENSG00000147684	NDUFB9	FALSE	FALSE
chr8	124547079	G	A	ENST00000276689	ENSG00000147684	NDUFB9	FALSE	FALSE
chr8	124547080	G	A	ENST00000276689	ENSG00000147684	NDUFB9	FALSE	FALSE
chr8	124547081	A	T	ENST00000276689	ENSG00000147684	NDUFB9	FALSE	FALSE
chr8	124547084	A	T	ENST00000276689	ENSG00000147684	NDUFB9	FALSE	FALSE
chr8	124547096	G	T	ENST00000276689	ENSG00000147684	NDUFB9	FALSE	FALSE
chr8	124547103	G	A	ENST00000276689	ENSG00000147684	NDUFB9	FALSE	FALSE
chr8	124547104	G	A	ENST00000276689	ENSG00000147684	NDUFB9	FALSE	FALSE
chr8	124547105	G	T	ENST00000276689	ENSG00000147684	NDUFB9	FALSE	FALSE
chr8	124547108	C	T	ENST00000276689	ENSG00000147684	NDUFB9	FALSE	FALSE
chr8	124547111	G	T	ENST00000276689	ENSG00000147684	NDUFB9	FALSE	FALSE
chr8	124547114	G	A	ENST00000276689	ENSG00000147684	NDUFB9	TRUE	FALSE
chr8	124547114	G	C	ENST00000276689	ENSG00000147684	NDUFB9	TRUE	TRUE
chr8	124547114	G	T	ENST00000276689	ENSG00000147684	NDUFB9	TRUE	FALSE
chr8	124547115	T	A	ENST00000276689	ENSG00000147684	NDUFB9	TRUE	TRUE
chr8	124547115	T	C	ENST00000276689	ENSG00000147684	NDUFB9	TRUE	FALSE
chr8	124547115	T	G	ENST00000276689	ENSG00000147684	NDUFB9	TRUE	FALSE
chr8	124549759	A	C	ENST00000276689	ENSG00000147684	NDUFB9	TRUE	FALSE
chr8	124549759	A	G	ENST00000276689	ENSG00000147684	NDUFB9	TRUE	FALSE
chr8	124549759	A	T	ENST00000276689	ENSG00000147684	NDUFB9	TRUE	FALSE
chr8	124549760	G	A	ENST00000276689	ENSG00000147684	NDUFB9	TRUE	FALSE
chr8	124549760	G	C	ENST00000276689	ENSG00000147684	NDUFB9	TRUE	FALSE
chr8	124549760	G	T	ENST00000276689	ENSG00000147684	NDUFB9	TRUE	FALSE
chr8	124549764	A	T	ENST00000276689	ENSG00000147684	NDUFB9	FALSE	FALSE
chr8	124549767	C	T	ENST00000276689	ENSG00000147684	NDUFB9	FALSE	FALSE
chr8	124549773	C	T	ENST00000276689	ENSG00000147684	NDUFB9	FALSE	FALSE
chr8	124549776	G	T	ENST00000276689	ENSG00000147684	NDUFB9	FALSE	FALSE
chr8	124549779	G	T	ENST00000276689	ENSG00000147684	NDUFB9	FALSE	FALSE
chr8	124549801	T	A	ENST00000276689	ENSG00000147684	NDUFB9	FALSE	FALSE
chr8	124549801	T	G	ENST00000276689	ENSG00000147684	NDUFB9	FALSE	FALSE
chr8	124549806	G	T	ENST00000276689	ENSG00000147684	NDUFB9	FALSE	FALSE
chr8	124549813	T	A	ENST00000276689	ENSG00000147684	NDUFB9	FALSE	FALSE
chr8	124549824	C	T	ENST00000276689	ENSG00000147684	NDUFB9	FALSE	FALSE
chr8	124549827	A	T	ENST00000276689	ENSG00000147684	NDUFB9	FALSE	FALSE
chr8	124549830	G	T	ENST00000276689	ENSG00000147684	NDUFB9	FALSE	FALSE
chr8	124549840	T	A	ENST00000276689	ENSG00000147684	NDUFB9	FALSE	FALSE
chr8	124549852	G	A	ENST00000276689	ENSG00000147684	NDUFB9	FALSE	FALSE
chr8	124549853	G	A	ENST00000276689	ENSG00000147684	NDUFB9	FALSE	FALSE
chr8	124549855	G	A	ENST00000276689	ENSG00000147684	NDUFB9	FALSE	FALSE
chr8	124549856	G	A	ENST00000276689	ENSG00000147684	NDUFB9	FALSE	FALSE
chr8	124549859	T	A	ENST00000276689	ENSG00000147684	NDUFB9	FALSE	FALSE
chr8	124549859	T	G	ENST00000276689	ENSG00000147684	NDUFB9	FALSE	FALSE
chr8	124549869	A	T	ENST00000276689	ENSG00000147684	NDUFB9	FALSE	FALSE
chr8	124549878	G	T	ENST00000276689	ENSG00000147684	NDUFB9	FALSE	FALSE
chr8	124553011	G	C	ENST00000518547	ENSG00000170873	MTSS1	FALSE	FALSE
chr8	124553011	G	T	ENST00000518547	ENSG00000170873	MTSS1	FALSE	FALSE
chr8	124553033	T	A	ENST00000518547	ENSG00000170873	MTSS1	FALSE	FALSE
chr8	124553036	T	A	ENST00000518547	ENSG00000170873	MTSS1	FALSE	FALSE
chr8	124553042	T	A	ENST00000518547	ENSG00000170873	MTSS1	FALSE	FALSE
chr8	124553054	G	A	ENST00000518547	ENSG00000170873	MTSS1	FALSE	FALSE
chr8	124553075	C	A	ENST00000518547	ENSG00000170873	MTSS1	FALSE	FALSE
chr8	124553078	C	A	ENST00000518547	ENSG00000170873	MTSS1	FALSE	FALSE
chr8	124553081	G	A	ENST00000518547	ENSG00000170873	MTSS1	FALSE	FALSE
chr8	124553120	C	A	ENST00000518547	ENSG00000170873	MTSS1	FALSE	FALSE
chr8	124553129	G	A	ENST00000518547	ENSG00000170873	MTSS1	FALSE	FALSE
chr8	124553159	C	A	ENST00000518547	ENSG00000170873	MTSS1	FALSE	FALSE
chr8	124553165	C	A	ENST00000518547	ENSG00000170873	MTSS1	FALSE	FALSE
chr8	124553168	G	A	ENST00000518547	ENSG00000170873	MTSS1	FALSE	FALSE
chr8	124553174	C	A	ENST00000518547	ENSG00000170873	MTSS1	FALSE	FALSE
chr8	124553180	C	A	ENST00000518547	ENSG00000170873	MTSS1	FALSE	FALSE
chr8	124553186	C	A	ENST00000518547	ENSG00000170873	MTSS1	FALSE	FALSE
chr8	124553198	G	A	ENST00000518547	ENSG00000170873	MTSS1	FALSE	FALSE
chr8	124553201	T	A	ENST00000518547	ENSG00000170873	MTSS1	FALSE	FALSE
chr8	124553207	C	A	ENST00000518547	ENSG00000170873	MTSS1	FALSE	FALSE
chr8	124553210	C	A	ENST00000518547	ENSG00000170873	MTSS1	FALSE	FALSE
chr8	124553225	T	A	ENST00000518547	ENSG00000170873	MTSS1	FALSE	FALSE
chr8	124553258	G	A	ENST00000518547	ENSG00000170873	MTSS1	FALSE	FALSE
chr8	124553265	C	T	ENST00000518547	ENSG00000170873	MTSS1	FALSE	FALSE
chr8	124553266	C	T	ENST00000518547	ENSG00000170873	MTSS1	FALSE	FALSE
chr8	124553272	G	C	ENST00000518547	ENSG00000170873	MTSS1	FALSE	FALSE
chr8	124553272	G	T	ENST00000518547	ENSG00000170873	MTSS1	FALSE	FALSE
chr8	124553297	G	A	ENST00000518547	ENSG00000170873	MTSS1	FALSE	FALSE
chr8	124553306	C	A	ENST00000518547	ENSG00000170873	MTSS1	FALSE	FALSE
chr8	124553320	G	T	ENST00000518547	ENSG00000170873	MTSS1	FALSE	FALSE
chr8	124553324	C	A	ENST00000518547	ENSG00000170873	MTSS1	FALSE	FALSE
chr8	124553336	C	A	ENST00000518547	ENSG00000170873	MTSS1	FALSE	FALSE
chr8	124553345	C	A	ENST00000518547	ENSG00000170873	MTSS1	FALSE	FALSE
chr8	124553348	C	A	ENST00000518547	ENSG00000170873	MTSS1	FALSE	FALSE
chr8	124553371	A	T	ENST00000518547	ENSG00000170873	MTSS1	FALSE	FALSE
chr8	124553405	T	A	ENST00000518547	ENSG00000170873	MTSS1	FALSE	FALSE
chr8	124553426	T	A	ENST00000518547	ENSG00000170873	MTSS1	FALSE	FALSE
chr8	124553447	C	A	ENST00000518547	ENSG00000170873	MTSS1	FALSE	FALSE
chr8	124553456	C	A	ENST00000518547	ENSG00000170873	MTSS1	FALSE	FALSE
chr8	124553474	T	A	ENST00000518547	ENSG00000170873	MTSS1	FALSE	FALSE
chr8	124553492	G	A	ENST00000518547	ENSG00000170873	MTSS1	FALSE	FALSE
chr8	124553528	C	A	ENST00000518547	ENSG00000170873	MTSS1	FALSE	FALSE
chr8	124553554	G	C	ENST00000518547	ENSG00000170873	MTSS1	FALSE	FALSE
chr8	124553554	G	T	ENST00000518547	ENSG00000170873	MTSS1	FALSE	FALSE
chr8	124553567	T	A	ENST00000518547	ENSG00000170873	MTSS1	FALSE	FALSE
chr8	124553573	G	A	ENST00000518547	ENSG00000170873	MTSS1	FALSE	FALSE
chr8	124553585	G	A	ENST00000518547	ENSG00000170873	MTSS1	FALSE	FALSE
chr8	124553586	G	C	ENST00000518547	ENSG00000170873	MTSS1	FALSE	FALSE
chr8	124553586	G	T	ENST00000518547	ENSG00000170873	MTSS1	FALSE	FALSE
chr8	124553594	G	A	ENST00000518547	ENSG00000170873	MTSS1	FALSE	FALSE
chr8	124553612	T	A	ENST00000518547	ENSG00000170873	MTSS1	FALSE	FALSE
chr8	124553630	T	A	ENST00000518547	ENSG00000170873	MTSS1	FALSE	FALSE
chr8	124553639	C	A	ENST00000518547	ENSG00000170873	MTSS1	FALSE	FALSE
chr8	124553642	G	A	ENST00000518547	ENSG00000170873	MTSS1	FALSE	FALSE
chr8	124553645	G	A	ENST00000518547	ENSG00000170873	MTSS1	FALSE	FALSE
chr8	124553654	C	A	ENST00000518547	ENSG00000170873	MTSS1	FALSE	FALSE
chr8	124553657	G	A	ENST00000518547	ENSG00000170873	MTSS1	FALSE	FALSE
chr8	124553676	A	C	ENST00000518547	ENSG00000170873	MTSS1	FALSE	FALSE
chr8	124553676	A	T	ENST00000518547	ENSG00000170873	MTSS1	FALSE	FALSE
chr8	124553682	A	C	ENST00000518547	ENSG00000170873	MTSS1	FALSE	FALSE
chr8	124553682	A	T	ENST00000518547	ENSG00000170873	MTSS1	FALSE	FALSE
chr8	124553689	G	C	ENST00000518547	ENSG00000170873	MTSS1	FALSE	FALSE
chr8	124553689	G	T	ENST00000518547	ENSG00000170873	MTSS1	FALSE	FALSE
chr8	124553693	C	A	ENST00000518547	ENSG00000170873	MTSS1	TRUE	FALSE
chr8	124553693	C	G	ENST00000518547	ENSG00000170873	MTSS1	TRUE	FALSE
chr8	124553693	C	T	ENST00000518547	ENSG00000170873	MTSS1	TRUE	FALSE
chr8	124553694	T	A	ENST00000518547	ENSG00000170873	MTSS1	TRUE	FALSE
chr8	124553694	T	C	ENST00000518547	ENSG00000170873	MTSS1	TRUE	FALSE
chr8	124553694	T	G	ENST00000518547	ENSG00000170873	MTSS1	TRUE	FALSE
chr8	124555740	A	C	ENST00000518547	ENSG00000170873	MTSS1	TRUE	FALSE
chr8	124555740	A	G	ENST00000518547	ENSG00000170873	MTSS1	TRUE	FALSE
chr8	124555740	A	T	ENST00000518547	ENSG00000170873	MTSS1	TRUE	FALSE
chr8	124555741	C	A	ENST00000518547	ENSG00000170873	MTSS1	TRUE	FALSE
chr8	124555741	C	G	ENST00000518547	ENSG00000170873	MTSS1	TRUE	FALSE
chr8	124555741	C	T	ENST00000518547	ENSG00000170873	MTSS1	TRUE	FALSE
chr8	124555745	G	A	ENST00000518547	ENSG00000170873	MTSS1	FALSE	FALSE
chr8	124555763	C	A	ENST00000518547	ENSG00000170873	MTSS1	FALSE	FALSE
chr8	124555767	G	T	ENST00000518547	ENSG00000170873	MTSS1	FALSE	FALSE
chr8	124555770	G	T	ENST00000518547	ENSG00000170873	MTSS1	FALSE	FALSE
chr8	124555787	G	A	ENST00000518547	ENSG00000170873	MTSS1	FALSE	FALSE
chr8	124555794	G	C	ENST00000518547	ENSG00000170873	MTSS1	TRUE	TRUE
chr8	124555794	G	T	ENST00000518547	ENSG00000170873	MTSS1	TRUE	TRUE
chr8	124555806	G	T	ENST00000518547	ENSG00000170873	MTSS1	TRUE	TRUE
chr8	124555811	G	A	ENST00000518547	ENSG00000170873	MTSS1	TRUE	TRUE
chr8	124555816	G	T	ENST00000518547	ENSG00000170873	MTSS1	TRUE	TRUE
chr8	124555835	G	A	ENST00000518547	ENSG00000170873	MTSS1	TRUE	TRUE
chr8	124555847	G	A	ENST00000518547	ENSG00000170873	MTSS1	TRUE	TRUE
chr8	124555877	C	A	ENST00000518547	ENSG00000170873	MTSS1	TRUE	TRUE
chr8	124555880	C	A	ENST00000518547	ENSG00000170873	MTSS1	TRUE	TRUE
chr8	124555881	A	T	ENST00000518547	ENSG00000170873	MTSS1	TRUE	TRUE
chr8	124555889	C	A	ENST00000518547	ENSG00000170873	MTSS1	TRUE	TRUE
chr8	124555895	C	A	ENST00000518547	ENSG00000170873	MTSS1	TRUE	TRUE
chr8	124555898	C	A	ENST00000518547	ENSG00000170873	MTSS1	TRUE	TRUE
chr8	124555905	C	A	ENST00000518547	ENSG00000170873	MTSS1	TRUE	FALSE
chr8	124555905	C	G	ENST00000518547	ENSG00000170873	MTSS1	TRUE	FALSE
chr8	124555905	C	T	ENST00000518547	ENSG00000170873	MTSS1	TRUE	FALSE
chr8	124555906	T	A	ENST00000518547	ENSG00000170873	MTSS1	TRUE	FALSE
chr8	124555906	T	C	ENST00000518547	ENSG00000170873	MTSS1	TRUE	FALSE
chr8	124555906	T	G	ENST00000518547	ENSG00000170873	MTSS1	TRUE	FALSE
chr8	124556230	A	C	ENST00000518547	ENSG00000170873	MTSS1	FALSE	FALSE
chr8	124556230	A	G	ENST00000518547	ENSG00000170873	MTSS1	FALSE	FALSE
chr8	124556230	A	T	ENST00000518547	ENSG00000170873	MTSS1	FALSE	FALSE
chr8	124556231	C	A	ENST00000518547	ENSG00000170873	MTSS1	TRUE	FALSE
chr8	124556231	C	G	ENST00000518547	ENSG00000170873	MTSS1	FALSE	FALSE
chr8	124556231	C	T	ENST00000518547	ENSG00000170873	MTSS1	FALSE	FALSE
chr8	124556245	G	T	ENST00000518547	ENSG00000170873	MTSS1	TRUE	TRUE
chr8	124556267	T	A	ENST00000518547	ENSG00000170873	MTSS1	TRUE	TRUE
chr8	124556270	G	A	ENST00000518547	ENSG00000170873	MTSS1	TRUE	TRUE
chr8	124556276	C	A	ENST00000518547	ENSG00000170873	MTSS1	TRUE	TRUE
chr8	124556279	C	A	ENST00000518547	ENSG00000170873	MTSS1	TRUE	TRUE
chr8	124556315	C	A	ENST00000518547	ENSG00000170873	MTSS1	TRUE	TRUE
chr8	124556318	C	A	ENST00000518547	ENSG00000170873	MTSS1	TRUE	TRUE
chr8	124556336	C	A	ENST00000518547	ENSG00000170873	MTSS1	TRUE	TRUE
chr8	124556339	G	A	ENST00000518547	ENSG00000170873	MTSS1	TRUE	TRUE
chr8	124556342	T	A	ENST00000518547	ENSG00000170873	MTSS1	TRUE	TRUE
chr8	124556345	C	A	ENST00000518547	ENSG00000170873	MTSS1	TRUE	TRUE
chr8	124556348	T	A	ENST00000518547	ENSG00000170873	MTSS1	TRUE	TRUE
chr8	124556357	G	A	ENST00000518547	ENSG00000170873	MTSS1	TRUE	TRUE
chr8	124556378	G	A	ENST00000518547	ENSG00000170873	MTSS1	TRUE	TRUE
chr8	124556382	A	C	ENST00000518547	ENSG00000170873	MTSS1	TRUE	TRUE
chr8	124556382	A	T	ENST00000518547	ENSG00000170873	MTSS1	TRUE	TRUE
chr8	124556396	T	A	ENST00000518547	ENSG00000170873	MTSS1	TRUE	TRUE
chr8	124556400	C	T	ENST00000518547	ENSG00000170873	MTSS1	TRUE	TRUE
chr8	124556401	C	T	ENST00000518547	ENSG00000170873	MTSS1	TRUE	TRUE
chr8	124556406	C	A	ENST00000518547	ENSG00000170873	MTSS1	TRUE	FALSE
chr8	124556406	C	G	ENST00000518547	ENSG00000170873	MTSS1	TRUE	FALSE
chr8	124556406	C	T	ENST00000518547	ENSG00000170873	MTSS1	TRUE	FALSE
chr8	124556407	T	A	ENST00000518547	ENSG00000170873	MTSS1	TRUE	FALSE
chr8	124556407	T	C	ENST00000518547	ENSG00000170873	MTSS1	TRUE	FALSE
chr8	124556407	T	G	ENST00000518547	ENSG00000170873	MTSS1	TRUE	FALSE
chr8	124557679	A	C	ENST00000518547	ENSG00000170873	MTSS1	FALSE	FALSE
chr8	124557679	A	G	ENST00000518547	ENSG00000170873	MTSS1	FALSE	FALSE
chr8	124557679	A	T	ENST00000518547	ENSG00000170873	MTSS1	FALSE	FALSE
chr8	124557680	C	A	ENST00000518547	ENSG00000170873	MTSS1	FALSE	FALSE
chr8	124557680	C	G	ENST00000518547	ENSG00000170873	MTSS1	FALSE	FALSE
chr8	124557680	C	T	ENST00000518547	ENSG00000170873	MTSS1	FALSE	FALSE
chr8	124557683	T	A	ENST00000518547	ENSG00000170873	MTSS1	TRUE	TRUE
chr8	124557684	C	T	ENST00000518547	ENSG00000170873	MTSS1	TRUE	TRUE
chr8	124557685	C	T	ENST00000518547	ENSG00000170873	MTSS1	TRUE	TRUE
chr8	124557698	G	A	ENST00000518547	ENSG00000170873	MTSS1	TRUE	TRUE
chr8	124557703	G	C	ENST00000518547	ENSG00000170873	MTSS1	TRUE	TRUE
chr8	124557703	G	T	ENST00000518547	ENSG00000170873	MTSS1	TRUE	TRUE
chr8	124557729	G	C	ENST00000518547	ENSG00000170873	MTSS1	TRUE	TRUE
chr8	124557729	G	T	ENST00000518547	ENSG00000170873	MTSS1	TRUE	TRUE
chr8	124557732	A	C	ENST00000518547	ENSG00000170873	MTSS1	TRUE	TRUE
chr8	124557732	A	T	ENST00000518547	ENSG00000170873	MTSS1	TRUE	TRUE
chr8	124557741	G	C	ENST00000518547	ENSG00000170873	MTSS1	TRUE	TRUE
chr8	124557741	G	T	ENST00000518547	ENSG00000170873	MTSS1	TRUE	TRUE
chr8	124557795	G	T	ENST00000518547	ENSG00000170873	MTSS1	TRUE	TRUE
chr8	124557839	C	A	ENST00000518547	ENSG00000170873	MTSS1
chr8	124557844	G	C	ENST00000518547	ENSG00000170873	MTSS1
chr8	124557844	G	T	ENST00000518547	ENSG00000170873	MTSS1
chr8	124557847	A	C	ENST00000518547	ENSG00000170873	MTSS1
chr8	124557847	A	T	ENST00000518547	ENSG00000170873	MTSS1
chr8	124557852	A	C	ENST00000518547	ENSG00000170873	MTSS1
chr8	124557852	A	T	ENST00000518547	ENSG00000170873	MTSS1
chr8	124557874	A	T	ENST00000518547	ENSG00000170873	MTSS1
chr8	124557876	C	A	ENST00000518547	ENSG00000170873	MTSS1	FALSE	FALSE
chr8	124557876	C	G	ENST00000518547	ENSG00000170873	MTSS1	FALSE	FALSE
chr8	124557876	C	T	ENST00000518547	ENSG00000170873	MTSS1	FALSE	FALSE
chr8	124557877	T	A	ENST00000518547	ENSG00000170873	MTSS1	FALSE	FALSE
chr8	124557877	T	C	ENST00000518547	ENSG00000170873	MTSS1	FALSE	FALSE
chr8	124557877	T	G	ENST00000518547	ENSG00000170873	MTSS1	FALSE	FALSE
chr8	124562780	A	C	ENST00000518547	ENSG00000170873	MTSS1	TRUE	FALSE
chr8	124562780	A	G	ENST00000518547	ENSG00000170873	MTSS1	TRUE	FALSE
chr8	124562780	A	T	ENST00000518547	ENSG00000170873	MTSS1	TRUE	FALSE
chr8	124562781	C	A	ENST00000518547	ENSG00000170873	MTSS1	TRUE	FALSE
chr8	124562781	C	G	ENST00000518547	ENSG00000170873	MTSS1	TRUE	FALSE
chr8	124562781	C	T	ENST00000518547	ENSG00000170873	MTSS1	TRUE	FALSE
chr8	124562784	G	A	ENST00000518547	ENSG00000170873	MTSS1	TRUE	TRUE
chr8	124562796	C	A	ENST00000518547	ENSG00000170873	MTSS1	TRUE	TRUE
chr8	124562816	G	C	ENST00000518547	ENSG00000170873	MTSS1	TRUE	TRUE
chr8	124562816	G	T	ENST00000518547	ENSG00000170873	MTSS1	TRUE	TRUE
chr8	124562820	T	A	ENST00000518547	ENSG00000170873	MTSS1	TRUE	TRUE
chr8	124562826	G	A	ENST00000518547	ENSG00000170873	MTSS1	TRUE	TRUE
chr8	124562838	G	A	ENST00000518547	ENSG00000170873	MTSS1	TRUE	TRUE
chr8	124562850	C	A	ENST00000518547	ENSG00000170873	MTSS1	TRUE	TRUE
chr8	124562852	G	C	ENST00000518547	ENSG00000170873	MTSS1	TRUE	TRUE
chr8	124562852	G	T	ENST00000518547	ENSG00000170873	MTSS1	TRUE	TRUE
chr8	124562892	G	A	ENST00000518547	ENSG00000170873	MTSS1	TRUE	TRUE
chr8	124562895	G	A	ENST00000518547	ENSG00000170873	MTSS1	TRUE	TRUE
chr8	124562914	G	C	ENST00000518547	ENSG00000170873	MTSS1	TRUE	TRUE
chr8	124562914	G	T	ENST00000518547	ENSG00000170873	MTSS1	TRUE	TRUE
chr8	124562920	G	C	ENST00000518547	ENSG00000170873	MTSS1	TRUE	TRUE
chr8	124562920	G	T	ENST00000518547	ENSG00000170873	MTSS1	TRUE	TRUE
chr8	124562927	G	C	ENST00000518547	ENSG00000170873	MTSS1	TRUE	TRUE
chr8	124562927	G	T	ENST00000518547	ENSG00000170873	MTSS1	TRUE	TRUE
chr8	124562942	G	T	ENST00000518547	ENSG00000170873	MTSS1	TRUE	TRUE
chr8	124562993	C	A	ENST00000518547	ENSG00000170873	MTSS1	TRUE	FALSE
chr8	124562993	C	G	ENST00000518547	ENSG00000170873	MTSS1	TRUE	FALSE
chr8	124562993	C	T	ENST00000518547	ENSG00000170873	MTSS1	TRUE	FALSE
chr8	124562994	T	A	ENST00000518547	ENSG00000170873	MTSS1	TRUE	FALSE
chr8	124562994	T	C	ENST00000518547	ENSG00000170873	MTSS1	TRUE	FALSE
chr8	124562994	T	G	ENST00000518547	ENSG00000170873	MTSS1	TRUE	FALSE
chr8	124565660	A	C	ENST00000518547	ENSG00000170873	MTSS1	TRUE	FALSE
chr8	124565660	A	G	ENST00000518547	ENSG00000170873	MTSS1	TRUE	FALSE
chr8	124565660	A	T	ENST00000518547	ENSG00000170873	MTSS1	TRUE	FALSE
chr8	124565661	C	A	ENST00000518547	ENSG00000170873	MTSS1	TRUE	FALSE
chr8	124565661	C	G	ENST00000518547	ENSG00000170873	MTSS1	TRUE	FALSE
chr8	124565661	C	T	ENST00000518547	ENSG00000170873	MTSS1	TRUE	FALSE
chr8	124565664	G	T	ENST00000518547	ENSG00000170873	MTSS1	TRUE	TRUE
chr8	124565678	T	A	ENST00000518547	ENSG00000170873	MTSS1	TRUE	TRUE
chr8	124565681	T	A	ENST00000518547	ENSG00000170873	MTSS1	TRUE	TRUE
chr8	124565717	G	A	ENST00000518547	ENSG00000170873	MTSS1	TRUE	TRUE
chr8	124565718	A	C	ENST00000518547	ENSG00000170873	MTSS1	TRUE	TRUE
chr8	124565718	A	T	ENST00000518547	ENSG00000170873	MTSS1	TRUE	TRUE
chr8	124565722	G	T	ENST00000518547	ENSG00000170873	MTSS1	TRUE	TRUE
chr8	124565724	C	T	ENST00000518547	ENSG00000170873	MTSS1	TRUE	TRUE
chr8	124565725	C	T	ENST00000518547	ENSG00000170873	MTSS1	TRUE	TRUE
chr8	124565730	G	C	ENST00000518547	ENSG00000170873	MTSS1	TRUE	TRUE
chr8	124565730	G	T	ENST00000518547	ENSG00000170873	MTSS1	TRUE	TRUE
chr8	124565744	T	A	ENST00000518547	ENSG00000170873	MTSS1	TRUE	TRUE
chr8	124565746	A	T	ENST00000518547	ENSG00000170873	MTSS1	TRUE	TRUE
chr8	124565760	C	A	ENST00000518547	ENSG00000170873	MTSS1	TRUE	FALSE
chr8	124565760	C	G	ENST00000518547	ENSG00000170873	MTSS1	TRUE	FALSE
chr8	124565760	C	T	ENST00000518547	ENSG00000170873	MTSS1	TRUE	FALSE
chr8	124565761	T	A	ENST00000518547	ENSG00000170873	MTSS1	TRUE	FALSE
chr8	124565761	T	C	ENST00000518547	ENSG00000170873	MTSS1	TRUE	FALSE
chr8	124565761	T	G	ENST00000518547	ENSG00000170873	MTSS1	TRUE	FALSE
chr8	124567069	A	C	ENST00000518547	ENSG00000170873	MTSS1	TRUE	FALSE
chr8	124567069	A	G	ENST00000518547	ENSG00000170873	MTSS1	TRUE	FALSE
chr8	124567069	A	T	ENST00000518547	ENSG00000170873	MTSS1	TRUE	FALSE
chr8	124567070	C	A	ENST00000518547	ENSG00000170873	MTSS1	TRUE	FALSE
chr8	124567070	C	G	ENST00000518547	ENSG00000170873	MTSS1	TRUE	FALSE
chr8	124567070	C	T	ENST00000518547	ENSG00000170873	MTSS1	TRUE	FALSE
chr8	124567073	G	A	ENST00000518547	ENSG00000170873	MTSS1	TRUE	TRUE
chr8	124567076	C	A	ENST00000518547	ENSG00000170873	MTSS1	TRUE	TRUE
chr8	124567081	G	C	ENST00000518547	ENSG00000170873	MTSS1	TRUE	TRUE
chr8	124567081	G	T	ENST00000518547	ENSG00000170873	MTSS1	TRUE	TRUE
chr8	124567094	T	A	ENST00000518547	ENSG00000170873	MTSS1	TRUE	TRUE
chr8	124567118	T	A	ENST00000518547	ENSG00000170873	MTSS1	TRUE	TRUE
chr8	124567127	C	A	ENST00000518547	ENSG00000170873	MTSS1	TRUE	TRUE
chr8	124567129	G	T	ENST00000518547	ENSG00000170873	MTSS1	TRUE	TRUE
chr8	124567139	G	A	ENST00000518547	ENSG00000170873	MTSS1	TRUE	TRUE
chr8	124567154	C	A	ENST00000518547	ENSG00000170873	MTSS1	TRUE	TRUE
chr8	124567165	G	C	ENST00000518547	ENSG00000170873	MTSS1	TRUE	TRUE
chr8	124567165	G	T	ENST00000518547	ENSG00000170873	MTSS1	TRUE	TRUE
chr8	124567172	C	A	ENST00000518547	ENSG00000170873	MTSS1	TRUE	TRUE
chr8	124567175	C	A	ENST00000518547	ENSG00000170873	MTSS1	TRUE	TRUE
chr8	124567178	C	A	ENST00000518547	ENSG00000170873	MTSS1	TRUE	TRUE
chr8	124567179	C	A	ENST00000518547	ENSG00000170873	MTSS1	TRUE	FALSE
chr8	124567179	C	G	ENST00000518547	ENSG00000170873	MTSS1	TRUE	FALSE
chr8	124567179	C	T	ENST00000518547	ENSG00000170873	MTSS1	TRUE	FALSE
chr8	124567180	T	A	ENST00000518547	ENSG00000170873	MTSS1	TRUE	FALSE
chr8	124567180	T	C	ENST00000518547	ENSG00000170873	MTSS1	TRUE	FALSE
chr8	124567180	T	G	ENST00000518547	ENSG00000170873	MTSS1	TRUE	FALSE
chr8	124568377	A	C	ENST00000518547	ENSG00000170873	MTSS1	TRUE	FALSE
chr8	124568377	A	G	ENST00000518547	ENSG00000170873	MTSS1	TRUE	FALSE
chr8	124568377	A	T	ENST00000518547	ENSG00000170873	MTSS1	TRUE	FALSE
chr8	124568378	C	A	ENST00000518547	ENSG00000170873	MTSS1	TRUE	FALSE
chr8	124568378	C	G	ENST00000518547	ENSG00000170873	MTSS1	TRUE	FALSE
chr8	124568378	C	T	ENST00000518547	ENSG00000170873	MTSS1	TRUE	FALSE
chr8	124568409	A	T	ENST00000518547	ENSG00000170873	MTSS1	TRUE	TRUE
chr8	124568417	G	A	ENST00000518547	ENSG00000170873	MTSS1	TRUE	TRUE
chr8	124568426	C	A	ENST00000518547	ENSG00000170873	MTSS1	TRUE	TRUE
chr8	124568429	C	A	ENST00000518547	ENSG00000170873	MTSS1	TRUE	TRUE
chr8	124568434	A	T	ENST00000518547	ENSG00000170873	MTSS1	TRUE	TRUE
chr8	124568441	T	A	ENST00000518547	ENSG00000170873	MTSS1	TRUE	TRUE
chr8	124568453	G	A	ENST00000518547	ENSG00000170873	MTSS1	TRUE	TRUE
chr8	124568456	T	A	ENST00000518547	ENSG00000170873	MTSS1	TRUE	TRUE
chr8	124568459	C	A	ENST00000518547	ENSG00000170873	MTSS1	TRUE	TRUE
chr8	124568465	C	A	ENST00000518547	ENSG00000170873	MTSS1	TRUE	TRUE
chr8	124568468	C	A	ENST00000518547	ENSG00000170873	MTSS1	TRUE	TRUE
chr8	124568470	A	T	ENST00000518547	ENSG00000170873	MTSS1	TRUE	TRUE
chr8	124568473	A	C	ENST00000518547	ENSG00000170873	MTSS1	TRUE	TRUE
chr8	124568473	A	T	ENST00000518547	ENSG00000170873	MTSS1	TRUE	TRUE
chr8	124568478	A	C	ENST00000518547	ENSG00000170873	MTSS1	TRUE	TRUE
chr8	124568478	A	T	ENST00000518547	ENSG00000170873	MTSS1	TRUE	TRUE
chr8	124568483	T	A	ENST00000518547	ENSG00000170873	MTSS1	TRUE	TRUE
chr8	124568498	G	A	ENST00000518547	ENSG00000170873	MTSS1	TRUE	TRUE
chr8	124568512	A	T	ENST00000518547	ENSG00000170873	MTSS1	TRUE	TRUE
chr8	124568516	G	A	ENST00000518547	ENSG00000170873	MTSS1	TRUE	TRUE
chr8	124568522	G	A	ENST00000518547	ENSG00000170873	MTSS1	TRUE	TRUE
chr8	124568534	T	A	ENST00000518547	ENSG00000170873	MTSS1	TRUE	TRUE
chr8	124568537	C	A	ENST00000518547	ENSG00000170873	MTSS1	TRUE	FALSE
chr8	124568537	C	G	ENST00000518547	ENSG00000170873	MTSS1	TRUE	FALSE
chr8	124568537	C	T	ENST00000518547	ENSG00000170873	MTSS1	TRUE	FALSE
chr8	124568538	T	A	ENST00000518547	ENSG00000170873	MTSS1	TRUE	FALSE
chr8	124568538	T	C	ENST00000518547	ENSG00000170873	MTSS1	TRUE	FALSE
chr8	124568538	T	G	ENST00000518547	ENSG00000170873	MTSS1	TRUE	FALSE
chr8	124585085	A	C	ENST00000518547	ENSG00000170873	MTSS1	TRUE	FALSE
chr8	124585085	A	G	ENST00000518547	ENSG00000170873	MTSS1	TRUE	FALSE
chr8	124585085	A	T	ENST00000518547	ENSG00000170873	MTSS1	TRUE	FALSE
chr8	124585086	C	A	ENST00000518547	ENSG00000170873	MTSS1	TRUE	FALSE
chr8	124585086	C	G	ENST00000518547	ENSG00000170873	MTSS1	TRUE	FALSE
chr8	124585086	C	T	ENST00000518547	ENSG00000170873	MTSS1	TRUE	FALSE
chr8	124585090	T	A	ENST00000518547	ENSG00000170873	MTSS1
chr8	124585093	T	A	ENST00000518547	ENSG00000170873	MTSS1	TRUE	TRUE
chr8	124585099	T	A	ENST00000518547	ENSG00000170873	MTSS1	TRUE	TRUE
chr8	124585102	T	A	ENST00000518547	ENSG00000170873	MTSS1	TRUE	TRUE
chr8	124585105	G	A	ENST00000518547	ENSG00000170873	MTSS1	TRUE	TRUE
chr8	124585111	T	A	ENST00000518547	ENSG00000170873	MTSS1	TRUE	TRUE
chr8	124585122	G	T	ENST00000518547	ENSG00000170873	MTSS1	TRUE	TRUE
chr8	124585129	T	A	ENST00000518547	ENSG00000170873	MTSS1	TRUE	TRUE
chr8	124585132	T	A	ENST00000518547	ENSG00000170873	MTSS1	TRUE	TRUE
chr8	124585135	T	A	ENST00000518547	ENSG00000170873	MTSS1
chr8	124585141	C	A	ENST00000518547	ENSG00000170873	MTSS1	TRUE	TRUE
chr8	124585144	G	A	ENST00000518547	ENSG00000170873	MTSS1	TRUE	TRUE
chr8	124585153	T	A	ENST00000518547	ENSG00000170873	MTSS1	TRUE	TRUE
chr8	124585156	T	A	ENST00000518547	ENSG00000170873	MTSS1	TRUE	TRUE
chr8	124585157	A	C	ENST00000518547	ENSG00000170873	MTSS1	TRUE	TRUE
chr8	124585157	A	T	ENST00000518547	ENSG00000170873	MTSS1	TRUE	TRUE
chr8	124585162	C	A	ENST00000518547	ENSG00000170873	MTSS1	TRUE	FALSE
chr8	124585162	C	G	ENST00000518547	ENSG00000170873	MTSS1	TRUE	FALSE
chr8	124585162	C	T	ENST00000518547	ENSG00000170873	MTSS1	TRUE	FALSE
chr8	124585163	T	A	ENST00000518547	ENSG00000170873	MTSS1	TRUE	FALSE
chr8	124585163	T	C	ENST00000518547	ENSG00000170873	MTSS1	TRUE	FALSE
chr8	124585163	T	G	ENST00000518547	ENSG00000170873	MTSS1	TRUE	FALSE
chr8	124589618	A	C	ENST00000518547	ENSG00000170873	MTSS1	TRUE	FALSE
chr8	124589618	A	G	ENST00000518547	ENSG00000170873	MTSS1	TRUE	FALSE
chr8	124589618	A	T	ENST00000518547	ENSG00000170873	MTSS1	TRUE	FALSE
chr8	124589619	C	A	ENST00000518547	ENSG00000170873	MTSS1	TRUE	FALSE
chr8	124589619	C	G	ENST00000518547	ENSG00000170873	MTSS1	TRUE	FALSE
chr8	124589619	C	T	ENST00000518547	ENSG00000170873	MTSS1	TRUE	FALSE
chr8	124589620	C	A	ENST00000518547	ENSG00000170873	MTSS1	TRUE	TRUE
chr8	124589623	T	A	ENST00000518547	ENSG00000170873	MTSS1	TRUE	TRUE
chr8	124589635	T	A	ENST00000518547	ENSG00000170873	MTSS1	TRUE	TRUE
chr8	124589644	G	A	ENST00000518547	ENSG00000170873	MTSS1	TRUE	TRUE
chr8	124589656	T	A	ENST00000518547	ENSG00000170873	MTSS1	TRUE	TRUE
chr8	124589659	T	A	ENST00000518547	ENSG00000170873	MTSS1	TRUE	TRUE
chr8	124589660	C	T	ENST00000518547	ENSG00000170873	MTSS1	TRUE	TRUE
chr8	124589661	C	T	ENST00000518547	ENSG00000170873	MTSS1	TRUE	TRUE
chr8	124589665	C	A	ENST00000518547	ENSG00000170873	MTSS1	TRUE	TRUE
chr8	124589668	C	A	ENST00000518547	ENSG00000170873	MTSS1	TRUE	TRUE
chr8	124589674	G	A	ENST00000518547	ENSG00000170873	MTSS1	TRUE	TRUE
chr8	124589677	C	A	ENST00000518547	ENSG00000170873	MTSS1	TRUE	TRUE
chr8	124589680	G	A	ENST00000518547	ENSG00000170873	MTSS1	TRUE	TRUE
chr8	124589696	A	T	ENST00000518547	ENSG00000170873	MTSS1	TRUE	TRUE
chr8	124589706	A	C	ENST00000518547	ENSG00000170873	MTSS1	TRUE	TRUE
chr8	124589706	A	T	ENST00000518547	ENSG00000170873	MTSS1	TRUE	TRUE
chr8	124589712	C	A	ENST00000518547	ENSG00000170873	MTSS1	TRUE	FALSE
chr8	124589712	C	G	ENST00000518547	ENSG00000170873	MTSS1	TRUE	FALSE
chr8	124589712	C	T	ENST00000518547	ENSG00000170873	MTSS1	TRUE	FALSE
chr8	124589713	T	A	ENST00000518547	ENSG00000170873	MTSS1	TRUE	FALSE
chr8	124589713	T	C	ENST00000518547	ENSG00000170873	MTSS1	TRUE	FALSE
chr8	124589713	T	G	ENST00000518547	ENSG00000170873	MTSS1	TRUE	FALSE
chr8	124591149	A	C	ENST00000518547	ENSG00000170873	MTSS1	TRUE	FALSE
chr8	124591149	A	G	ENST00000518547	ENSG00000170873	MTSS1	TRUE	FALSE
chr8	124591149	A	T	ENST00000518547	ENSG00000170873	MTSS1	TRUE	FALSE
chr8	124591150	C	A	ENST00000518547	ENSG00000170873	MTSS1	TRUE	FALSE
chr8	124591150	C	G	ENST00000518547	ENSG00000170873	MTSS1	TRUE	FALSE
chr8	124591150	C	T	ENST00000518547	ENSG00000170873	MTSS1	TRUE	FALSE
chr8	124591154	G	T	ENST00000518547	ENSG00000170873	MTSS1	TRUE	TRUE
chr8	124591161	G	A	ENST00000518547	ENSG00000170873	MTSS1	TRUE	TRUE
chr8	124591170	T	A	ENST00000518547	ENSG00000170873	MTSS1	TRUE	TRUE
chr8	124591176	C	A	ENST00000518547	ENSG00000170873	MTSS1	TRUE	TRUE
chr8	124591185	T	A	ENST00000518547	ENSG00000170873	MTSS1	TRUE	TRUE
chr8	124591195	G	T	ENST00000518547	ENSG00000170873	MTSS1	TRUE	TRUE
chr8	124591218	C	A	ENST00000518547	ENSG00000170873	MTSS1	TRUE	TRUE
chr8	124591224	C	A	ENST00000518547	ENSG00000170873	MTSS1	TRUE	TRUE
chr8	124591236	C	A	ENST00000518547	ENSG00000170873	MTSS1	TRUE	FALSE
chr8	124591236	C	G	ENST00000518547	ENSG00000170873	MTSS1	TRUE	FALSE
chr8	124591236	C	T	ENST00000518547	ENSG00000170873	MTSS1	TRUE	FALSE
chr8	124591237	T	A	ENST00000518547	ENSG00000170873	MTSS1	TRUE	FALSE
chr8	124591237	T	C	ENST00000518547	ENSG00000170873	MTSS1	TRUE	FALSE
chr8	124591237	T	G	ENST00000518547	ENSG00000170873	MTSS1	TRUE	FALSE
chr8	124699524	A	C	ENST00000518547	ENSG00000170873	MTSS1	TRUE	FALSE
chr8	124699524	A	G	ENST00000518547	ENSG00000170873	MTSS1	TRUE	FALSE
chr8	124699524	A	T	ENST00000518547	ENSG00000170873	MTSS1	TRUE	FALSE
chr8	124699525	C	A	ENST00000518547	ENSG00000170873	MTSS1	TRUE	FALSE
chr8	124699525	C	G	ENST00000518547	ENSG00000170873	MTSS1	TRUE	FALSE
chr8	124699525	C	T	ENST00000518547	ENSG00000170873	MTSS1	TRUE	FALSE
chr8	124699556	T	A	ENST00000518547	ENSG00000170873	MTSS1	TRUE	TRUE
chr8	124699559	G	A	ENST00000518547	ENSG00000170873	MTSS1	TRUE	TRUE
chr8	124699570	A	T	ENST00000518547	ENSG00000170873	MTSS1	TRUE	TRUE
chr8	124699600	C	A	ENST00000518547	ENSG00000170873	MTSS1	TRUE	FALSE
chr8	124699600	C	G	ENST00000518547	ENSG00000170873	MTSS1	TRUE	FALSE
chr8	124699600	C	T	ENST00000518547	ENSG00000170873	MTSS1	TRUE	FALSE
chr8	124699601	T	A	ENST00000518547	ENSG00000170873	MTSS1	TRUE	FALSE
chr8	124699601	T	C	ENST00000518547	ENSG00000170873	MTSS1	TRUE	FALSE
chr8	124699601	T	G	ENST00000518547	ENSG00000170873	MTSS1	TRUE	FALSE
chr8	124704128	A	C	ENST00000518547	ENSG00000170873	MTSS1	TRUE	FALSE
chr8	124704128	A	G	ENST00000518547	ENSG00000170873	MTSS1	TRUE	FALSE
chr8	124704128	A	T	ENST00000518547	ENSG00000170873	MTSS1	TRUE	FALSE
chr8	124704129	C	A	ENST00000518547	ENSG00000170873	MTSS1	TRUE	FALSE
chr8	124704129	C	G	ENST00000518547	ENSG00000170873	MTSS1	TRUE	FALSE
chr8	124704129	C	T	ENST00000518547	ENSG00000170873	MTSS1	TRUE	FALSE
chr8	124704137	G	A	ENST00000518547	ENSG00000170873	MTSS1	TRUE	TRUE
chr8	124704143	G	A	ENST00000518547	ENSG00000170873	MTSS1	TRUE	TRUE
chr8	124704149	T	A	ENST00000518547	ENSG00000170873	MTSS1	TRUE	TRUE
chr8	124704152	C	A	ENST00000518547	ENSG00000170873	MTSS1	TRUE	TRUE
chr8	124704158	T	A	ENST00000518547	ENSG00000170873	MTSS1	TRUE	TRUE
chr8	124704173	C	A	ENST00000518547	ENSG00000170873	MTSS1	TRUE	TRUE
chr8	124704174	C	T	ENST00000518547	ENSG00000170873	MTSS1	TRUE	TRUE
chr8	124704175	C	T	ENST00000518547	ENSG00000170873	MTSS1	TRUE	TRUE
chr8	124704183	A	C	ENST00000518547	ENSG00000170873	MTSS1	TRUE	TRUE
chr8	124704183	A	T	ENST00000518547	ENSG00000170873	MTSS1	TRUE	TRUE
chr8	124704192	C	A	ENST00000518547	ENSG00000170873	MTSS1	TRUE	FALSE
chr8	124704192	C	G	ENST00000518547	ENSG00000170873	MTSS1	TRUE	FALSE
chr8	124704192	C	T	ENST00000518547	ENSG00000170873	MTSS1	TRUE	FALSE
chr8	124704193	T	A	ENST00000518547	ENSG00000170873	MTSS1	TRUE	FALSE
chr8	124704193	T	C	ENST00000518547	ENSG00000170873	MTSS1	TRUE	FALSE
chr8	124704193	T	G	ENST00000518547	ENSG00000170873	MTSS1	TRUE	FALSE
chr8	124727882	A	C	ENST00000518547	ENSG00000170873	MTSS1	TRUE	FALSE
chr8	124727882	A	G	ENST00000518547	ENSG00000170873	MTSS1	TRUE	FALSE
chr8	124727882	A	T	ENST00000518547	ENSG00000170873	MTSS1	TRUE	FALSE
chr8	124727883	C	A	ENST00000518547	ENSG00000170873	MTSS1	TRUE	FALSE
chr8	124727883	C	G	ENST00000518547	ENSG00000170873	MTSS1	TRUE	FALSE
chr8	124727883	C	T	ENST00000518547	ENSG00000170873	MTSS1	TRUE	FALSE
chr8	124727886	T	A	ENST00000518547	ENSG00000170873	MTSS1	TRUE	FALSE
chr8	124727907	G	A	ENST00000518547	ENSG00000170873	MTSS1	FALSE	FALSE
chr8	124727919	C	A	ENST00000518547	ENSG00000170873	MTSS1	FALSE	FALSE
chr8	124727929	G	T	ENST00000518547	ENSG00000170873	MTSS1	FALSE	FALSE
chr8	124727934	C	A	ENST00000518547	ENSG00000170873	MTSS1	FALSE	FALSE
chr8	124727937	T	A	ENST00000518547	ENSG00000170873	MTSS1	FALSE	FALSE
chr8	124727940	C	A	ENST00000518547	ENSG00000170873	MTSS1	FALSE	FALSE
chr8	124727952	C	A	ENST00000518547	ENSG00000170873	MTSS1	FALSE	FALSE
chr8	124973417	G	A	ENST00000319286	ENSG00000180938	ZNF572	FALSE	FALSE
chr8	124973417	G	C	ENST00000319286	ENSG00000180938	ZNF572	FALSE	FALSE
chr8	124973417	G	T	ENST00000319286	ENSG00000180938	ZNF572	FALSE	FALSE
chr8	124973418	T	A	ENST00000319286	ENSG00000180938	ZNF572	FALSE	FALSE
chr8	124973418	T	C	ENST00000319286	ENSG00000180938	ZNF572	FALSE	FALSE
chr8	124973418	T	G	ENST00000319286	ENSG00000180938	ZNF572	FALSE	FALSE
chr8	124975604	A	C	ENST00000319286	ENSG00000180938	ZNF572	TRUE	FALSE
chr8	124975604	A	G	ENST00000319286	ENSG00000180938	ZNF572	TRUE	FALSE
chr8	124975604	A	T	ENST00000319286	ENSG00000180938	ZNF572	TRUE	FALSE
chr8	124975605	G	A	ENST00000319286	ENSG00000180938	ZNF572	TRUE	FALSE
chr8	124975605	G	C	ENST00000319286	ENSG00000180938	ZNF572	TRUE	FALSE
chr8	124975605	G	T	ENST00000319286	ENSG00000180938	ZNF572	TRUE	FALSE
chr8	124975644	G	T	ENST00000319286	ENSG00000180938	ZNF572	FALSE	FALSE
chr8	124975647	C	T	ENST00000319286	ENSG00000180938	ZNF572	FALSE	FALSE
chr8	124975650	G	T	ENST00000319286	ENSG00000180938	ZNF572	FALSE	FALSE
chr8	124975653	A	T	ENST00000319286	ENSG00000180938	ZNF572	FALSE	FALSE
chr8	124975656	A	T	ENST00000319286	ENSG00000180938	ZNF572	FALSE	FALSE
chr8	124975663	T	A	ENST00000319286	ENSG00000180938	ZNF572	FALSE	FALSE
chr8	124975669	C	A	ENST00000319286	ENSG00000180938	ZNF572	FALSE	FALSE
chr8	124975669	C	G	ENST00000319286	ENSG00000180938	ZNF572	FALSE	FALSE
chr8	124975689	G	T	ENST00000319286	ENSG00000180938	ZNF572	FALSE	FALSE
chr8	124975695	G	T	ENST00000319286	ENSG00000180938	ZNF572	FALSE	FALSE
chr8	124975702	T	A	ENST00000319286	ENSG00000180938	ZNF572	FALSE	FALSE
chr8	124975704	A	T	ENST00000319286	ENSG00000180938	ZNF572	FALSE	FALSE
chr8	124975719	G	T	ENST00000319286	ENSG00000180938	ZNF572	FALSE	FALSE
chr8	124975720	G	A	ENST00000319286	ENSG00000180938	ZNF572	TRUE	FALSE
chr8	124975720	G	C	ENST00000319286	ENSG00000180938	ZNF572	TRUE	FALSE
chr8	124975720	G	T	ENST00000319286	ENSG00000180938	ZNF572	TRUE	FALSE
chr8	124975721	T	A	ENST00000319286	ENSG00000180938	ZNF572	TRUE	FALSE
chr8	124975721	T	C	ENST00000319286	ENSG00000180938	ZNF572	TRUE	FALSE
chr8	124975721	T	G	ENST00000319286	ENSG00000180938	ZNF572	TRUE	FALSE
chr8	124976346	A	C	ENST00000319286	ENSG00000180938	ZNF572	FALSE	FALSE
chr8	124976346	A	G	ENST00000319286	ENSG00000180938	ZNF572	FALSE	FALSE
chr8	124976346	A	T	ENST00000319286	ENSG00000180938	ZNF572	FALSE	FALSE
chr8	124976347	G	A	ENST00000319286	ENSG00000180938	ZNF572	FALSE	FALSE
chr8	124976347	G	C	ENST00000319286	ENSG00000180938	ZNF572	FALSE	FALSE
chr8	124976347	G	T	ENST00000319286	ENSG00000180938	ZNF572	FALSE	FALSE
chr8	124976369	T	A	ENST00000319286	ENSG00000180938	ZNF572	FALSE	FALSE
chr8	124976371	G	T	ENST00000319286	ENSG00000180938	ZNF572	FALSE	FALSE
chr8	124976395	A	T	ENST00000319286	ENSG00000180938	ZNF572	FALSE	FALSE
chr8	124976404	A	T	ENST00000319286	ENSG00000180938	ZNF572	FALSE	FALSE
chr8	124976410	A	T	ENST00000319286	ENSG00000180938	ZNF572	FALSE	FALSE
chr8	124976413	G	T	ENST00000319286	ENSG00000180938	ZNF572	FALSE	FALSE
chr8	124976416	A	T	ENST00000319286	ENSG00000180938	ZNF572	FALSE	FALSE
chr8	124976423	C	A	ENST00000319286	ENSG00000180938	ZNF572	FALSE	FALSE
chr8	124976423	C	G	ENST00000319286	ENSG00000180938	ZNF572	FALSE	FALSE
chr8	124976425	G	T	ENST00000319286	ENSG00000180938	ZNF572	FALSE	FALSE
chr8	124976429	G	A	ENST00000319286	ENSG00000180938	ZNF572	FALSE	FALSE
chr8	124976430	G	A	ENST00000319286	ENSG00000180938	ZNF572	FALSE	FALSE
chr8	124976434	A	T	ENST00000319286	ENSG00000180938	ZNF572	FALSE	FALSE
chr8	124976437	A	T	ENST00000319286	ENSG00000180938	ZNF572	FALSE	FALSE
chr8	124976443	A	T	ENST00000319286	ENSG00000180938	ZNF572	FALSE	FALSE
chr8	124976449	C	T	ENST00000319286	ENSG00000180938	ZNF572	FALSE	FALSE
chr8	124976457	T	A	ENST00000319286	ENSG00000180938	ZNF572	FALSE	FALSE
chr8	124976457	T	G	ENST00000319286	ENSG00000180938	ZNF572	FALSE	FALSE
chr8	124976458	A	T	ENST00000319286	ENSG00000180938	ZNF572	FALSE	FALSE
chr8	124976464	G	T	ENST00000319286	ENSG00000180938	ZNF572	FALSE	FALSE
chr8	124976473	A	T	ENST00000319286	ENSG00000180938	ZNF572	FALSE	FALSE
chr8	124976476	G	T	ENST00000319286	ENSG00000180938	ZNF572	FALSE	FALSE
chr8	124976492	G	A	ENST00000319286	ENSG00000180938	ZNF572	FALSE	FALSE
chr8	124976493	G	A	ENST00000319286	ENSG00000180938	ZNF572	FALSE	FALSE
chr8	124976497	C	T	ENST00000319286	ENSG00000180938	ZNF572	FALSE	FALSE
chr8	124976503	G	T	ENST00000319286	ENSG00000180938	ZNF572	FALSE	FALSE
chr8	124976510	G	A	ENST00000319286	ENSG00000180938	ZNF572	FALSE	FALSE
chr8	124976511	G	A	ENST00000319286	ENSG00000180938	ZNF572	FALSE	FALSE
chr8	124976514	T	A	ENST00000319286	ENSG00000180938	ZNF572	FALSE	FALSE
chr8	124976526	T	A	ENST00000319286	ENSG00000180938	ZNF572	FALSE	FALSE
chr8	124976526	T	G	ENST00000319286	ENSG00000180938	ZNF572	FALSE	FALSE
chr8	124976527	G	T	ENST00000319286	ENSG00000180938	ZNF572	FALSE	FALSE
chr8	124976539	A	T	ENST00000319286	ENSG00000180938	ZNF572	FALSE	FALSE
chr8	124976543	C	A	ENST00000319286	ENSG00000180938	ZNF572	FALSE	FALSE
chr8	124976543	C	G	ENST00000319286	ENSG00000180938	ZNF572	FALSE	FALSE
chr8	124976545	G	T	ENST00000319286	ENSG00000180938	ZNF572	FALSE	FALSE
chr8	124976552	G	A	ENST00000319286	ENSG00000180938	ZNF572	FALSE	FALSE
chr8	124976553	G	A	ENST00000319286	ENSG00000180938	ZNF572	FALSE	FALSE
chr8	124976554	G	T	ENST00000319286	ENSG00000180938	ZNF572	FALSE	FALSE
chr8	124976569	A	T	ENST00000319286	ENSG00000180938	ZNF572	FALSE	FALSE
chr8	124976572	G	T	ENST00000319286	ENSG00000180938	ZNF572	FALSE	FALSE
chr8	124976575	G	T	ENST00000319286	ENSG00000180938	ZNF572	FALSE	FALSE
chr8	124976578	G	T	ENST00000319286	ENSG00000180938	ZNF572	FALSE	FALSE
chr8	124976581	A	T	ENST00000319286	ENSG00000180938	ZNF572	FALSE	FALSE
chr8	124976593	C	T	ENST00000319286	ENSG00000180938	ZNF572	FALSE	FALSE
chr8	124976596	G	T	ENST00000319286	ENSG00000180938	ZNF572	FALSE	FALSE
chr8	124976600	G	A	ENST00000319286	ENSG00000180938	ZNF572	FALSE	FALSE
chr8	124976601	G	A	ENST00000319286	ENSG00000180938	ZNF572	FALSE	FALSE
chr8	124976606	C	A	ENST00000319286	ENSG00000180938	ZNF572	FALSE	FALSE
chr8	124976606	C	G	ENST00000319286	ENSG00000180938	ZNF572	FALSE	FALSE
chr8	124976608	G	T	ENST00000319286	ENSG00000180938	ZNF572	FALSE	FALSE
chr8	124976611	G	T	ENST00000319286	ENSG00000180938	ZNF572	FALSE	FALSE
chr8	124976628	T	A	ENST00000319286	ENSG00000180938	ZNF572	FALSE	FALSE
chr8	124976632	C	T	ENST00000319286	ENSG00000180938	ZNF572	FALSE	FALSE
chr8	124976635	C	T	ENST00000319286	ENSG00000180938	ZNF572	FALSE	FALSE
chr8	124976642	C	A	ENST00000319286	ENSG00000180938	ZNF572	FALSE	FALSE
chr8	124976642	C	G	ENST00000319286	ENSG00000180938	ZNF572	FALSE	FALSE
chr8	124976656	A	T	ENST00000319286	ENSG00000180938	ZNF572	FALSE	FALSE
chr8	124976664	T	A	ENST00000319286	ENSG00000180938	ZNF572	FALSE	FALSE
chr8	124976664	T	G	ENST00000319286	ENSG00000180938	ZNF572	FALSE	FALSE
chr8	124976665	A	T	ENST00000319286	ENSG00000180938	ZNF572	FALSE	FALSE
chr8	124976670	T	A	ENST00000319286	ENSG00000180938	ZNF572	FALSE	FALSE
chr8	124976674	G	T	ENST00000319286	ENSG00000180938	ZNF572	FALSE	FALSE
chr8	124976679	T	A	ENST00000319286	ENSG00000180938	ZNF572	FALSE	FALSE
chr8	124976681	G	A	ENST00000319286	ENSG00000180938	ZNF572	FALSE	FALSE
chr8	124976682	G	A	ENST00000319286	ENSG00000180938	ZNF572	FALSE	FALSE
chr8	124976683	A	T	ENST00000319286	ENSG00000180938	ZNF572	FALSE	FALSE
chr8	124976708	T	A	ENST00000319286	ENSG00000180938	ZNF572	FALSE	FALSE
chr8	124976719	C	T	ENST00000319286	ENSG00000180938	ZNF572	FALSE	FALSE
chr8	124976732	C	A	ENST00000319286	ENSG00000180938	ZNF572	FALSE	FALSE
chr8	124976732	C	G	ENST00000319286	ENSG00000180938	ZNF572	FALSE	FALSE
chr8	124976734	G	T	ENST00000319286	ENSG00000180938	ZNF572	FALSE	FALSE
chr8	124976737	G	T	ENST00000319286	ENSG00000180938	ZNF572	FALSE	FALSE
chr8	124976740	A	T	ENST00000319286	ENSG00000180938	ZNF572	FALSE	FALSE
chr8	124976748	T	A	ENST00000319286	ENSG00000180938	ZNF572	FALSE	FALSE
chr8	124976748	T	G	ENST00000319286	ENSG00000180938	ZNF572	FALSE	FALSE
chr8	124976749	A	T	ENST00000319286	ENSG00000180938	ZNF572	FALSE	FALSE
chr8	124976754	C	A	ENST00000319286	ENSG00000180938	ZNF572	FALSE	FALSE
chr8	124976758	G	T	ENST00000319286	ENSG00000180938	ZNF572	FALSE	FALSE
chr8	124976763	T	A	ENST00000319286	ENSG00000180938	ZNF572	FALSE	FALSE
chr8	124976767	A	T	ENST00000319286	ENSG00000180938	ZNF572	FALSE	FALSE
chr8	124976772	T	A	ENST00000319286	ENSG00000180938	ZNF572	FALSE	FALSE
chr8	124976778	T	A	ENST00000319286	ENSG00000180938	ZNF572	FALSE	FALSE
chr8	124976797	C	T	ENST00000319286	ENSG00000180938	ZNF572	FALSE	FALSE
chr8	124976806	A	T	ENST00000319286	ENSG00000180938	ZNF572	FALSE	FALSE
chr8	124976818	G	T	ENST00000319286	ENSG00000180938	ZNF572	FALSE	FALSE
chr8	124976821	G	T	ENST00000319286	ENSG00000180938	ZNF572	FALSE	FALSE
chr8	124976824	A	T	ENST00000319286	ENSG00000180938	ZNF572	FALSE	FALSE
chr8	124976832	C	A	ENST00000319286	ENSG00000180938	ZNF572	FALSE	FALSE
chr8	124976832	C	G	ENST00000319286	ENSG00000180938	ZNF572	FALSE	FALSE
chr8	124976833	C	T	ENST00000319286	ENSG00000180938	ZNF572	FALSE	FALSE
chr8	124976838	T	A	ENST00000319286	ENSG00000180938	ZNF572	FALSE	FALSE
chr8	124976842	G	T	ENST00000319286	ENSG00000180938	ZNF572	FALSE	FALSE
chr8	124976847	T	A	ENST00000319286	ENSG00000180938	ZNF572	FALSE	FALSE
chr8	124976851	A	T	ENST00000319286	ENSG00000180938	ZNF572	FALSE	FALSE
chr8	124976887	G	T	ENST00000319286	ENSG00000180938	ZNF572	FALSE	FALSE
chr8	124976890	A	T	ENST00000319286	ENSG00000180938	ZNF572	FALSE	FALSE
chr8	124976902	G	T	ENST00000319286	ENSG00000180938	ZNF572	FALSE	FALSE
chr8	124976905	G	T	ENST00000319286	ENSG00000180938	ZNF572	FALSE	FALSE
chr8	124976908	A	T	ENST00000319286	ENSG00000180938	ZNF572	FALSE	FALSE
chr8	124976916	C	A	ENST00000319286	ENSG00000180938	ZNF572	FALSE	FALSE
chr8	124976916	C	G	ENST00000319286	ENSG00000180938	ZNF572	FALSE	FALSE
chr8	124976917	A	T	ENST00000319286	ENSG00000180938	ZNF572	FALSE	FALSE
chr8	124976922	T	A	ENST00000319286	ENSG00000180938	ZNF572	FALSE	FALSE
chr8	124976926	G	T	ENST00000319286	ENSG00000180938	ZNF572	FALSE	FALSE
chr8	124976931	T	A	ENST00000319286	ENSG00000180938	ZNF572	FALSE	FALSE
chr8	124976935	A	T	ENST00000319286	ENSG00000180938	ZNF572	FALSE	FALSE
chr8	124976938	A	T	ENST00000319286	ENSG00000180938	ZNF572	FALSE	FALSE
chr8	124976965	C	T	ENST00000319286	ENSG00000180938	ZNF572	FALSE	FALSE
chr8	124976974	A	T	ENST00000319286	ENSG00000180938	ZNF572	FALSE	FALSE
chr8	124976978	C	A	ENST00000319286	ENSG00000180938	ZNF572	FALSE	FALSE
chr8	124976978	C	G	ENST00000319286	ENSG00000180938	ZNF572	FALSE	FALSE
chr8	124976989	G	T	ENST00000319286	ENSG00000180938	ZNF572	FALSE	FALSE
chr8	124976992	A	T	ENST00000319286	ENSG00000180938	ZNF572	FALSE	FALSE
chr8	124977000	T	A	ENST00000319286	ENSG00000180938	ZNF572	FALSE	FALSE
chr8	124977000	T	G	ENST00000319286	ENSG00000180938	ZNF572	FALSE	FALSE
chr8	124977001	G	T	ENST00000319286	ENSG00000180938	ZNF572	FALSE	FALSE
chr8	124977006	T	A	ENST00000319286	ENSG00000180938	ZNF572	FALSE	FALSE
chr8	124977015	C	A	ENST00000319286	ENSG00000180938	ZNF572	FALSE	FALSE
chr8	124977016	G	T	ENST00000319286	ENSG00000180938	ZNF572	FALSE	FALSE
chr8	124977019	A	T	ENST00000319286	ENSG00000180938	ZNF572	FALSE	FALSE
chr8	124977039	T	A	ENST00000319286	ENSG00000180938	ZNF572	FALSE	FALSE
chr8	124977039	T	G	ENST00000319286	ENSG00000180938	ZNF572	FALSE	FALSE
chr8	124977049	G	T	ENST00000319286	ENSG00000180938	ZNF572	FALSE	FALSE
chr8	124977055	C	T	ENST00000319286	ENSG00000180938	ZNF572	FALSE	FALSE
chr8	124977070	G	T	ENST00000319286	ENSG00000180938	ZNF572	FALSE	FALSE
chr8	124977073	G	T	ENST00000319286	ENSG00000180938	ZNF572	FALSE	FALSE
chr8	124977076	A	T	ENST00000319286	ENSG00000180938	ZNF572	FALSE	FALSE
chr8	124977084	T	A	ENST00000319286	ENSG00000180938	ZNF572	FALSE	FALSE
chr8	124977084	T	G	ENST00000319286	ENSG00000180938	ZNF572	FALSE	FALSE
chr8	124977085	A	T	ENST00000319286	ENSG00000180938	ZNF572	FALSE	FALSE
chr8	124977090	C	A	ENST00000319286	ENSG00000180938	ZNF572	FALSE	FALSE
chr8	124977099	T	A	ENST00000319286	ENSG00000180938	ZNF572	FALSE	FALSE
chr8	124977103	A	T	ENST00000319286	ENSG00000180938	ZNF572	FALSE	FALSE
chr8	124977115	C	T	ENST00000319286	ENSG00000180938	ZNF572	FALSE	FALSE
chr8	124977139	C	T	ENST00000319286	ENSG00000180938	ZNF572	FALSE	FALSE
chr8	124977157	G	T	ENST00000319286	ENSG00000180938	ZNF572	FALSE	FALSE
chr8	124977160	A	T	ENST00000319286	ENSG00000180938	ZNF572	FALSE	FALSE
chr8	124977168	C	A	ENST00000319286	ENSG00000180938	ZNF572	FALSE	FALSE
chr8	124977168	C	G	ENST00000319286	ENSG00000180938	ZNF572	FALSE	FALSE
chr8	124977169	A	T	ENST00000319286	ENSG00000180938	ZNF572	FALSE	FALSE
chr8	124977174	T	A	ENST00000319286	ENSG00000180938	ZNF572	FALSE	FALSE
chr8	124977178	G	T	ENST00000319286	ENSG00000180938	ZNF572	FALSE	FALSE
chr8	124977183	T	A	ENST00000319286	ENSG00000180938	ZNF572	FALSE	FALSE
chr8	124977184	G	T	ENST00000319286	ENSG00000180938	ZNF572	FALSE	FALSE
chr8	124977187	A	T	ENST00000319286	ENSG00000180938	ZNF572	FALSE	FALSE
chr8	124977201	T	A	ENST00000319286	ENSG00000180938	ZNF572	FALSE	FALSE
chr8	124977217	A	T	ENST00000319286	ENSG00000180938	ZNF572	FALSE	FALSE
chr8	124977223	C	T	ENST00000319286	ENSG00000180938	ZNF572	FALSE	FALSE
chr8	124977226	A	T	ENST00000319286	ENSG00000180938	ZNF572	FALSE	FALSE
chr8	124977238	G	T	ENST00000319286	ENSG00000180938	ZNF572	FALSE	FALSE
chr8	124977241	G	T	ENST00000319286	ENSG00000180938	ZNF572	FALSE	FALSE
chr8	124977244	A	T	ENST00000319286	ENSG00000180938	ZNF572	FALSE	FALSE
chr8	124977252	T	A	ENST00000319286	ENSG00000180938	ZNF572	FALSE	FALSE
chr8	124977252	T	G	ENST00000319286	ENSG00000180938	ZNF572	FALSE	FALSE
chr8	124977253	C	T	ENST00000319286	ENSG00000180938	ZNF572	FALSE	FALSE
chr8	124977258	T	A	ENST00000319286	ENSG00000180938	ZNF572	FALSE	FALSE
chr8	124977262	G	T	ENST00000319286	ENSG00000180938	ZNF572	FALSE	FALSE
chr8	124977267	T	A	ENST00000319286	ENSG00000180938	ZNF572	FALSE	FALSE
chr8	124977271	A	T	ENST00000319286	ENSG00000180938	ZNF572	FALSE	FALSE
chr8	124977290	C	A	ENST00000319286	ENSG00000180938	ZNF572	FALSE	FALSE
chr8	124977290	C	G	ENST00000319286	ENSG00000180938	ZNF572	FALSE	FALSE
chr8	124977307	C	T	ENST00000319286	ENSG00000180938	ZNF572	FALSE	FALSE
chr8	124977310	A	T	ENST00000319286	ENSG00000180938	ZNF572	FALSE	FALSE
chr8	124977322	G	T	ENST00000319286	ENSG00000180938	ZNF572	FALSE	FALSE
chr8	124977325	G	T	ENST00000319286	ENSG00000180938	ZNF572	FALSE	FALSE
chr8	124977328	A	T	ENST00000319286	ENSG00000180938	ZNF572	FALSE	FALSE
chr8	124977336	T	A	ENST00000319286	ENSG00000180938	ZNF572	FALSE	FALSE
chr8	124977336	T	G	ENST00000319286	ENSG00000180938	ZNF572	FALSE	FALSE
chr8	124977337	G	T	ENST00000319286	ENSG00000180938	ZNF572	FALSE	FALSE
chr8	124977346	G	T	ENST00000319286	ENSG00000180938	ZNF572	FALSE	FALSE
chr8	124977351	T	A	ENST00000319286	ENSG00000180938	ZNF572	FALSE	FALSE
chr8	124977351	T	G	ENST00000319286	ENSG00000180938	ZNF572	FALSE	FALSE
chr8	124977352	G	T	ENST00000319286	ENSG00000180938	ZNF572	FALSE	FALSE
chr8	124977355	G	T	ENST00000319286	ENSG00000180938	ZNF572	FALSE	FALSE
chr8	124977362	T	A	ENST00000319286	ENSG00000180938	ZNF572	FALSE	FALSE
chr8	124977367	C	T	ENST00000319286	ENSG00000180938	ZNF572	FALSE	FALSE
chr8	124977375	C	A	ENST00000319286	ENSG00000180938	ZNF572	FALSE	FALSE
chr8	124977385	G	T	ENST00000319286	ENSG00000180938	ZNF572	FALSE	FALSE
chr8	124977388	G	T	ENST00000319286	ENSG00000180938	ZNF572	FALSE	FALSE
chr8	124977393	C	A	ENST00000319286	ENSG00000180938	ZNF572	FALSE	FALSE
chr8	124977394	A	T	ENST00000319286	ENSG00000180938	ZNF572	FALSE	FALSE
chr8	124977400	C	T	ENST00000319286	ENSG00000180938	ZNF572	FALSE	FALSE
chr8	124977404	T	A	ENST00000319286	ENSG00000180938	ZNF572	FALSE	FALSE
chr8	124977404	T	G	ENST00000319286	ENSG00000180938	ZNF572	FALSE	FALSE
chr8	124977406	G	T	ENST00000319286	ENSG00000180938	ZNF572	FALSE	FALSE
chr8	124977409	G	T	ENST00000319286	ENSG00000180938	ZNF572	FALSE	FALSE
chr8	124977412	A	T	ENST00000319286	ENSG00000180938	ZNF572	FALSE	FALSE
chr8	124977420	T	A	ENST00000319286	ENSG00000180938	ZNF572	FALSE	FALSE
chr8	124977420	T	G	ENST00000319286	ENSG00000180938	ZNF572	FALSE	FALSE
chr8	124977421	A	T	ENST00000319286	ENSG00000180938	ZNF572	FALSE	FALSE
chr8	124977426	T	A	ENST00000319286	ENSG00000180938	ZNF572	FALSE	FALSE
chr8	124977429	T	A	ENST00000319286	ENSG00000180938	ZNF572	FALSE	FALSE
chr8	124977430	G	T	ENST00000319286	ENSG00000180938	ZNF572	FALSE	FALSE
chr8	124977435	T	A	ENST00000319286	ENSG00000180938	ZNF572	FALSE	FALSE
chr8	124977439	A	T	ENST00000319286	ENSG00000180938	ZNF572	FALSE	FALSE
chr8	124977469	A	T	ENST00000319286	ENSG00000180938	ZNF572	FALSE	FALSE
chr8	124977475	C	T	ENST00000319286	ENSG00000180938	ZNF572	FALSE	FALSE
chr8	124977478	A	T	ENST00000319286	ENSG00000180938	ZNF572	FALSE	FALSE
chr8	124977490	G	T	ENST00000319286	ENSG00000180938	ZNF572	FALSE	FALSE
chr8	124977493	G	T	ENST00000319286	ENSG00000180938	ZNF572	FALSE	FALSE
chr8	124977496	A	T	ENST00000319286	ENSG00000180938	ZNF572	FALSE	FALSE
chr8	124977504	C	A	ENST00000319286	ENSG00000180938	ZNF572	FALSE	FALSE
chr8	124977504	C	G	ENST00000319286	ENSG00000180938	ZNF572	FALSE	FALSE
chr8	124977505	A	T	ENST00000319286	ENSG00000180938	ZNF572	FALSE	FALSE
chr8	124977510	T	A	ENST00000319286	ENSG00000180938	ZNF572	FALSE	FALSE
chr8	124977514	G	T	ENST00000319286	ENSG00000180938	ZNF572	FALSE	FALSE
chr8	124977519	C	A	ENST00000319286	ENSG00000180938	ZNF572	FALSE	FALSE
chr8	124977521	G	A	ENST00000319286	ENSG00000180938	ZNF572	FALSE	FALSE
chr8	124977522	G	A	ENST00000319286	ENSG00000180938	ZNF572	FALSE	FALSE
chr8	124977523	A	T	ENST00000319286	ENSG00000180938	ZNF572	FALSE	FALSE
chr8	124977535	C	T	ENST00000319286	ENSG00000180938	ZNF572	FALSE	FALSE
chr8	124977559	C	T	ENST00000319286	ENSG00000180938	ZNF572	FALSE	FALSE
chr8	124977574	G	T	ENST00000319286	ENSG00000180938	ZNF572	FALSE	FALSE
chr8	124977577	G	T	ENST00000319286	ENSG00000180938	ZNF572	FALSE	FALSE
chr8	124977580	A	T	ENST00000319286	ENSG00000180938	ZNF572	FALSE	FALSE
chr8	124977588	T	A	ENST00000319286	ENSG00000180938	ZNF572	FALSE	FALSE
chr8	124977588	T	G	ENST00000319286	ENSG00000180938	ZNF572	FALSE	FALSE
chr8	124977589	A	T	ENST00000319286	ENSG00000180938	ZNF572	FALSE	FALSE
chr8	124977594	T	A	ENST00000319286	ENSG00000180938	ZNF572	FALSE	FALSE
chr8	124977603	T	A	ENST00000319286	ENSG00000180938	ZNF572	FALSE	FALSE
chr8	124977607	G	T	ENST00000319286	ENSG00000180938	ZNF572	FALSE	FALSE
chr8	124977619	C	T	ENST00000319286	ENSG00000180938	ZNF572	FALSE	FALSE
chr8	124977661	G	T	ENST00000319286	ENSG00000180938	ZNF572	FALSE	FALSE
chr8	124977664	A	T	ENST00000319286	ENSG00000180938	ZNF572	FALSE	FALSE
chr8	124977672	C	A	ENST00000319286	ENSG00000180938	ZNF572	FALSE	FALSE
chr8	124977672	C	G	ENST00000319286	ENSG00000180938	ZNF572	FALSE	FALSE
chr8	124977673	A	T	ENST00000319286	ENSG00000180938	ZNF572	FALSE	FALSE
chr8	124977678	T	A	ENST00000319286	ENSG00000180938	ZNF572	FALSE	FALSE
chr8	124977687	T	A	ENST00000319286	ENSG00000180938	ZNF572	FALSE	FALSE
chr8	124977688	G	T	ENST00000319286	ENSG00000180938	ZNF572	FALSE	FALSE
chr8	124977691	A	T	ENST00000319286	ENSG00000180938	ZNF572	FALSE	FALSE
chr8	124977696	C	A	ENST00000319286	ENSG00000180938	ZNF572	FALSE	FALSE
chr8	124977703	A	T	ENST00000319286	ENSG00000180938	ZNF572	FALSE	FALSE
chr8	124977714	C	A	ENST00000319286	ENSG00000180938	ZNF572	FALSE	FALSE
chr8	124977714	C	G	ENST00000319286	ENSG00000180938	ZNF572	FALSE	FALSE
chr8	124977721	C	T	ENST00000319286	ENSG00000180938	ZNF572	FALSE	FALSE
chr8	124977730	A	T	ENST00000319286	ENSG00000180938	ZNF572	FALSE	FALSE
chr8	124977742	G	T	ENST00000319286	ENSG00000180938	ZNF572	FALSE	FALSE
chr8	124977745	A	T	ENST00000319286	ENSG00000180938	ZNF572	FALSE	FALSE
chr8	124977754	G	T	ENST00000319286	ENSG00000180938	ZNF572	FALSE	FALSE
chr8	124977784	G	T	ENST00000319286	ENSG00000180938	ZNF572	FALSE	FALSE
chr8	124977788	G	A	ENST00000319286	ENSG00000180938	ZNF572	FALSE	FALSE
chr8	124977789	G	A	ENST00000319286	ENSG00000180938	ZNF572	FALSE	FALSE
chr8	124977794	G	A	ENST00000319286	ENSG00000180938	ZNF572	FALSE	FALSE
chr8	124977795	G	A	ENST00000319286	ENSG00000180938	ZNF572	FALSE	FALSE
chr8	124977796	A	T	ENST00000319286	ENSG00000180938	ZNF572	FALSE	FALSE
chr8	124977804	T	A	ENST00000319286	ENSG00000180938	ZNF572	FALSE	FALSE
chr8	124977806	C	A	ENST00000319286	ENSG00000180938	ZNF572	FALSE	FALSE
chr8	124977806	C	G	ENST00000319286	ENSG00000180938	ZNF572	FALSE	FALSE
chr8	124977811	G	T	ENST00000319286	ENSG00000180938	ZNF572	FALSE	FALSE
chr8	124977830	C	A	ENST00000319286	ENSG00000180938	ZNF572	FALSE	FALSE
chr8	124977830	C	G	ENST00000319286	ENSG00000180938	ZNF572	FALSE	FALSE
chr8	124977842	C	A	ENST00000319286	ENSG00000180938	ZNF572	FALSE	FALSE
chr8	124977842	C	G	ENST00000319286	ENSG00000180938	ZNF572	FALSE	FALSE
chr8	124977848	C	A	ENST00000319286	ENSG00000180938	ZNF572	FALSE	FALSE
chr8	124977848	C	G	ENST00000319286	ENSG00000180938	ZNF572	FALSE	FALSE
chr8	124999408	G	A	ENST00000265896	ENSG00000104549	SQLE	FALSE	FALSE
chr8	124999409	G	A	ENST00000265896	ENSG00000104549	SQLE	FALSE	FALSE
chr8	124999439	T	A	ENST00000265896	ENSG00000104549	SQLE	FALSE	FALSE
chr8	124999439	T	G	ENST00000265896	ENSG00000104549	SQLE	FALSE	FALSE
chr8	124999445	T	A	ENST00000265896	ENSG00000104549	SQLE	FALSE	FALSE
chr8	124999445	T	G	ENST00000265896	ENSG00000104549	SQLE	FALSE	FALSE
chr8	124999446	A	T	ENST00000265896	ENSG00000104549	SQLE	FALSE	FALSE
chr8	124999449	A	T	ENST00000265896	ENSG00000104549	SQLE	FALSE	FALSE
chr8	124999471	T	A	ENST00000265896	ENSG00000104549	SQLE	TRUE	FALSE
chr8	124999482	G	T	ENST00000265896	ENSG00000104549	SQLE	TRUE	TRUE
chr8	124999492	T	A	ENST00000265896	ENSG00000104549	SQLE	TRUE	TRUE
chr8	124999496	C	A	ENST00000265896	ENSG00000104549	SQLE	TRUE	TRUE
chr8	124999513	C	A	ENST00000265896	ENSG00000104549	SQLE	TRUE	TRUE
chr8	124999535	C	A	ENST00000265896	ENSG00000104549	SQLE	TRUE	TRUE
chr8	124999535	C	G	ENST00000265896	ENSG00000104549	SQLE	TRUE	TRUE
chr8	124999541	T	A	ENST00000265896	ENSG00000104549	SQLE	TRUE	TRUE
chr8	124999548	C	T	ENST00000265896	ENSG00000104549	SQLE	TRUE	TRUE
chr8	124999572	C	T	ENST00000265896	ENSG00000104549	SQLE	TRUE	TRUE
chr8	124999575	C	T	ENST00000265896	ENSG00000104549	SQLE	TRUE	TRUE
chr8	124999587	C	T	ENST00000265896	ENSG00000104549	SQLE	TRUE	TRUE
chr8	124999603	C	A	ENST00000265896	ENSG00000104549	SQLE	TRUE	TRUE
chr8	124999615	C	A	ENST00000265896	ENSG00000104549	SQLE	TRUE	TRUE
chr8	124999615	C	G	ENST00000265896	ENSG00000104549	SQLE	TRUE	TRUE
chr8	124999642	G	A	ENST00000265896	ENSG00000104549	SQLE	TRUE	TRUE
chr8	124999643	G	A	ENST00000265896	ENSG00000104549	SQLE	TRUE	TRUE
chr8	124999647	A	T	ENST00000265896	ENSG00000104549	SQLE	TRUE	TRUE
chr8	124999659	G	T	ENST00000265896	ENSG00000104549	SQLE	TRUE	TRUE
chr8	124999663	C	A	ENST00000265896	ENSG00000104549	SQLE	TRUE	TRUE
chr8	124999663	C	G	ENST00000265896	ENSG00000104549	SQLE	TRUE	TRUE
chr8	124999665	G	T	ENST00000265896	ENSG00000104549	SQLE	TRUE	TRUE
chr8	124999671	A	T	ENST00000265896	ENSG00000104549	SQLE	TRUE	TRUE
chr8	124999674	G	T	ENST00000265896	ENSG00000104549	SQLE	TRUE	TRUE
chr8	124999677	C	T	ENST00000265896	ENSG00000104549	SQLE	TRUE	TRUE
chr8	124999683	G	T	ENST00000265896	ENSG00000104549	SQLE	TRUE	TRUE
chr8	124999695	G	A	ENST00000265896	ENSG00000104549	SQLE	TRUE	FALSE
chr8	124999695	G	C	ENST00000265896	ENSG00000104549	SQLE	TRUE	FALSE
chr8	124999695	G	T	ENST00000265896	ENSG00000104549	SQLE	TRUE	FALSE
chr8	124999696	T	A	ENST00000265896	ENSG00000104549	SQLE	TRUE	FALSE
chr8	124999696	T	C	ENST00000265896	ENSG00000104549	SQLE	TRUE	FALSE
chr8	124999696	T	G	ENST00000265896	ENSG00000104549	SQLE	TRUE	FALSE
chr8	125003174	A	C	ENST00000265896	ENSG00000104549	SQLE	TRUE	FALSE
chr8	125003174	A	G	ENST00000265896	ENSG00000104549	SQLE	TRUE	FALSE
chr8	125003174	A	T	ENST00000265896	ENSG00000104549	SQLE	TRUE	FALSE
chr8	125003175	G	A	ENST00000265896	ENSG00000104549	SQLE	TRUE	FALSE
chr8	125003175	G	C	ENST00000265896	ENSG00000104549	SQLE	TRUE	FALSE
chr8	125003175	G	T	ENST00000265896	ENSG00000104549	SQLE	TRUE	FALSE
chr8	125003179	A	T	ENST00000265896	ENSG00000104549	SQLE	TRUE	TRUE
chr8	125003182	A	T	ENST00000265896	ENSG00000104549	SQLE	TRUE	TRUE
chr8	125003185	G	T	ENST00000265896	ENSG00000104549	SQLE	TRUE	TRUE
chr8	125003198	C	A	ENST00000265896	ENSG00000104549	SQLE	TRUE	TRUE
chr8	125003198	C	G	ENST00000265896	ENSG00000104549	SQLE	TRUE	TRUE
chr8	125003200	G	T	ENST00000265896	ENSG00000104549	SQLE	TRUE	TRUE
chr8	125003210	T	A	ENST00000265896	ENSG00000104549	SQLE	TRUE	TRUE
chr8	125003210	T	G	ENST00000265896	ENSG00000104549	SQLE	TRUE	TRUE
chr8	125003215	G	T	ENST00000265896	ENSG00000104549	SQLE	TRUE	TRUE
chr8	125003229	T	A	ENST00000265896	ENSG00000104549	SQLE	TRUE	TRUE
chr8	125003234	C	A	ENST00000265896	ENSG00000104549	SQLE	TRUE	TRUE
chr8	125003234	C	G	ENST00000265896	ENSG00000104549	SQLE	TRUE	TRUE
chr8	125003245	C	T	ENST00000265896	ENSG00000104549	SQLE	TRUE	TRUE
chr8	125003257	G	T	ENST00000265896	ENSG00000104549	SQLE	TRUE	TRUE
chr8	125003272	G	T	ENST00000265896	ENSG00000104549	SQLE	TRUE	TRUE
chr8	125003297	T	A	ENST00000265896	ENSG00000104549	SQLE	TRUE	TRUE
chr8	125003314	A	T	ENST00000265896	ENSG00000104549	SQLE	TRUE	TRUE
chr8	125003320	G	T	ENST00000265896	ENSG00000104549	SQLE	TRUE	TRUE
chr8	125003323	A	T	ENST00000265896	ENSG00000104549	SQLE	TRUE	TRUE
chr8	125003326	A	T	ENST00000265896	ENSG00000104549	SQLE	TRUE	TRUE
chr8	125003341	G	T	ENST00000265896	ENSG00000104549	SQLE	TRUE	TRUE
chr8	125003344	A	T	ENST00000265896	ENSG00000104549	SQLE	TRUE	TRUE
chr8	125003351	T	A	ENST00000265896	ENSG00000104549	SQLE	TRUE	TRUE
chr8	125003351	T	G	ENST00000265896	ENSG00000104549	SQLE	TRUE	TRUE
chr8	125003353	A	T	ENST00000265896	ENSG00000104549	SQLE	TRUE	TRUE
chr8	125003356	G	T	ENST00000265896	ENSG00000104549	SQLE	TRUE	TRUE
chr8	125003365	A	T	ENST00000265896	ENSG00000104549	SQLE	TRUE	TRUE
chr8	125003374	G	T	ENST00000265896	ENSG00000104549	SQLE	TRUE	TRUE
chr8	125003377	G	T	ENST00000265896	ENSG00000104549	SQLE	TRUE	TRUE
chr8	125003386	C	T	ENST00000265896	ENSG00000104549	SQLE	TRUE	TRUE
chr8	125003400	T	A	ENST00000265896	ENSG00000104549	SQLE	TRUE	TRUE
chr8	125003400	T	G	ENST00000265896	ENSG00000104549	SQLE	TRUE	TRUE
chr8	125003410	A	T	ENST00000265896	ENSG00000104549	SQLE	TRUE	TRUE
chr8	125003425	G	T	ENST00000265896	ENSG00000104549	SQLE	TRUE	TRUE
chr8	125003429	G	A	ENST00000265896	ENSG00000104549	SQLE	TRUE	FALSE
chr8	125003429	G	C	ENST00000265896	ENSG00000104549	SQLE	TRUE	FALSE
chr8	125003429	G	T	ENST00000265896	ENSG00000104549	SQLE	TRUE	FALSE
chr8	125003430	T	A	ENST00000265896	ENSG00000104549	SQLE	TRUE	FALSE
chr8	125003430	T	C	ENST00000265896	ENSG00000104549	SQLE	TRUE	FALSE
chr8	125003430	T	G	ENST00000265896	ENSG00000104549	SQLE	TRUE	FALSE
chr8	125005523	A	C	ENST00000265896	ENSG00000104549	SQLE	TRUE	FALSE
chr8	125005523	A	G	ENST00000265896	ENSG00000104549	SQLE	TRUE	FALSE
chr8	125005523	A	T	ENST00000265896	ENSG00000104549	SQLE	TRUE	FALSE
chr8	125005524	G	A	ENST00000265896	ENSG00000104549	SQLE	TRUE	FALSE
chr8	125005524	G	C	ENST00000265896	ENSG00000104549	SQLE	TRUE	FALSE
chr8	125005524	G	T	ENST00000265896	ENSG00000104549	SQLE	TRUE	FALSE
chr8	125005533	G	T	ENST00000265896	ENSG00000104549	SQLE	TRUE	TRUE
chr8	125005548	C	T	ENST00000265896	ENSG00000104549	SQLE	TRUE	TRUE
chr8	125005565	C	A	ENST00000265896	ENSG00000104549	SQLE	TRUE	TRUE
chr8	125005565	C	G	ENST00000265896	ENSG00000104549	SQLE	TRUE	TRUE
chr8	125005578	C	T	ENST00000265896	ENSG00000104549	SQLE	TRUE	TRUE
chr8	125005581	G	T	ENST00000265896	ENSG00000104549	SQLE	TRUE	TRUE
chr8	125005587	A	T	ENST00000265896	ENSG00000104549	SQLE	TRUE	TRUE
chr8	125005591	C	A	ENST00000265896	ENSG00000104549	SQLE	TRUE	TRUE
chr8	125005591	C	G	ENST00000265896	ENSG00000104549	SQLE	TRUE	TRUE
chr8	125005593	G	T	ENST00000265896	ENSG00000104549	SQLE	TRUE	TRUE
chr8	125005599	C	T	ENST00000265896	ENSG00000104549	SQLE	TRUE	TRUE
chr8	125005610	C	A	ENST00000265896	ENSG00000104549	SQLE	TRUE	TRUE
chr8	125005610	C	G	ENST00000265896	ENSG00000104549	SQLE	TRUE	TRUE
chr8	125005618	C	A	ENST00000265896	ENSG00000104549	SQLE	TRUE	TRUE
chr8	125005618	C	G	ENST00000265896	ENSG00000104549	SQLE	TRUE	TRUE
chr8	125005620	G	T	ENST00000265896	ENSG00000104549	SQLE	TRUE	TRUE
chr8	125005629	C	T	ENST00000265896	ENSG00000104549	SQLE	TRUE	TRUE
chr8	125005635	C	T	ENST00000265896	ENSG00000104549	SQLE	TRUE	TRUE
chr8	125005641	G	T	ENST00000265896	ENSG00000104549	SQLE	TRUE	TRUE
chr8	125005644	A	T	ENST00000265896	ENSG00000104549	SQLE	TRUE	TRUE
chr8	125005659	G	T	ENST00000265896	ENSG00000104549	SQLE	TRUE	TRUE
chr8	125005662	A	T	ENST00000265896	ENSG00000104549	SQLE	TRUE	TRUE
chr8	125005683	A	T	ENST00000265896	ENSG00000104549	SQLE	TRUE	TRUE
chr8	125005698	G	T	ENST00000265896	ENSG00000104549	SQLE	TRUE	TRUE
chr8	125005706	G	A	ENST00000265896	ENSG00000104549	SQLE	TRUE	FALSE
chr8	125005706	G	C	ENST00000265896	ENSG00000104549	SQLE	TRUE	FALSE
chr8	125005706	G	T	ENST00000265896	ENSG00000104549	SQLE	TRUE	FALSE
chr8	125005707	T	A	ENST00000265896	ENSG00000104549	SQLE	TRUE	FALSE
chr8	125005707	T	C	ENST00000265896	ENSG00000104549	SQLE	TRUE	FALSE
chr8	125005707	T	G	ENST00000265896	ENSG00000104549	SQLE	TRUE	FALSE
chr8	125007389	A	C	ENST00000265896	ENSG00000104549	SQLE	TRUE	FALSE
chr8	125007389	A	G	ENST00000265896	ENSG00000104549	SQLE	TRUE	FALSE
chr8	125007389	A	T	ENST00000265896	ENSG00000104549	SQLE	TRUE	FALSE
chr8	125007390	G	A	ENST00000265896	ENSG00000104549	SQLE	TRUE	FALSE
chr8	125007390	G	C	ENST00000265896	ENSG00000104549	SQLE	TRUE	FALSE
chr8	125007390	G	T	ENST00000265896	ENSG00000104549	SQLE	TRUE	FALSE
chr8	125007395	A	T	ENST00000265896	ENSG00000104549	SQLE	TRUE	TRUE
chr8	125007404	G	T	ENST00000265896	ENSG00000104549	SQLE	TRUE	TRUE
chr8	125007417	T	A	ENST00000265896	ENSG00000104549	SQLE	TRUE	TRUE
chr8	125007417	T	G	ENST00000265896	ENSG00000104549	SQLE	TRUE	TRUE
chr8	125007419	C	T	ENST00000265896	ENSG00000104549	SQLE	TRUE	TRUE
chr8	125007423	T	A	ENST00000265896	ENSG00000104549	SQLE	TRUE	TRUE
chr8	125007423	T	G	ENST00000265896	ENSG00000104549	SQLE	TRUE	TRUE
chr8	125007426	T	A	ENST00000265896	ENSG00000104549	SQLE	TRUE	TRUE
chr8	125007426	T	G	ENST00000265896	ENSG00000104549	SQLE	TRUE	TRUE
chr8	125007428	G	T	ENST00000265896	ENSG00000104549	SQLE	TRUE	TRUE
chr8	125007431	G	T	ENST00000265896	ENSG00000104549	SQLE	TRUE	TRUE
chr8	125007449	G	T	ENST00000265896	ENSG00000104549	SQLE	TRUE	TRUE
chr8	125007455	C	T	ENST00000265896	ENSG00000104549	SQLE	TRUE	TRUE
chr8	125007460	C	A	ENST00000265896	ENSG00000104549	SQLE	TRUE	TRUE
chr8	125007460	C	G	ENST00000265896	ENSG00000104549	SQLE	TRUE	TRUE
chr8	125007461	A	T	ENST00000265896	ENSG00000104549	SQLE	TRUE	TRUE
chr8	125007467	A	T	ENST00000265896	ENSG00000104549	SQLE	TRUE	TRUE
chr8	125007470	G	T	ENST00000265896	ENSG00000104549	SQLE	TRUE	TRUE
chr8	125007476	G	T	ENST00000265896	ENSG00000104549	SQLE	TRUE	TRUE
chr8	125007485	A	T	ENST00000265896	ENSG00000104549	SQLE	TRUE	TRUE
chr8	125007488	G	A	ENST00000265896	ENSG00000104549	SQLE	TRUE	FALSE
chr8	125007488	G	C	ENST00000265896	ENSG00000104549	SQLE	TRUE	FALSE
chr8	125007488	G	T	ENST00000265896	ENSG00000104549	SQLE	TRUE	FALSE
chr8	125007489	T	A	ENST00000265896	ENSG00000104549	SQLE	TRUE	FALSE
chr8	125007489	T	C	ENST00000265896	ENSG00000104549	SQLE	TRUE	FALSE
chr8	125007489	T	G	ENST00000265896	ENSG00000104549	SQLE	TRUE	FALSE
chr8	125008969	A	C	ENST00000265896	ENSG00000104549	SQLE	TRUE	FALSE
chr8	125008969	A	G	ENST00000265896	ENSG00000104549	SQLE	TRUE	FALSE
chr8	125008969	A	T	ENST00000265896	ENSG00000104549	SQLE	TRUE	FALSE
chr8	125008970	G	A	ENST00000265896	ENSG00000104549	SQLE	TRUE	FALSE
chr8	125008970	G	C	ENST00000265896	ENSG00000104549	SQLE	TRUE	FALSE
chr8	125008970	G	T	ENST00000265896	ENSG00000104549	SQLE	TRUE	FALSE
chr8	125008971	G	T	ENST00000265896	ENSG00000104549	SQLE	TRUE	TRUE
chr8	125009016	A	T	ENST00000265896	ENSG00000104549	SQLE	TRUE	TRUE
chr8	125009025	A	T	ENST00000265896	ENSG00000104549	SQLE	TRUE	TRUE
chr8	125009043	A	T	ENST00000265896	ENSG00000104549	SQLE	TRUE	TRUE
chr8	125009056	C	A	ENST00000265896	ENSG00000104549	SQLE	TRUE	TRUE
chr8	125009056	C	G	ENST00000265896	ENSG00000104549	SQLE	TRUE	TRUE
chr8	125009082	A	T	ENST00000265896	ENSG00000104549	SQLE	TRUE	TRUE
chr8	125009085	G	A	ENST00000265896	ENSG00000104549	SQLE	TRUE	FALSE
chr8	125009085	G	C	ENST00000265896	ENSG00000104549	SQLE	TRUE	FALSE
chr8	125009085	G	T	ENST00000265896	ENSG00000104549	SQLE	TRUE	FALSE
chr8	125009086	T	A	ENST00000265896	ENSG00000104549	SQLE	TRUE	FALSE
chr8	125009086	T	C	ENST00000265896	ENSG00000104549	SQLE	TRUE	FALSE
chr8	125009086	T	G	ENST00000265896	ENSG00000104549	SQLE	TRUE	FALSE
chr8	125009170	A	C	ENST00000265896	ENSG00000104549	SQLE	TRUE	TRUE
chr8	125009170	A	G	ENST00000265896	ENSG00000104549	SQLE	TRUE	TRUE
chr8	125009170	A	T	ENST00000265896	ENSG00000104549	SQLE	TRUE	TRUE
chr8	125009171	G	A	ENST00000265896	ENSG00000104549	SQLE	TRUE	TRUE
chr8	125009171	G	C	ENST00000265896	ENSG00000104549	SQLE	TRUE	TRUE
chr8	125009171	G	T	ENST00000265896	ENSG00000104549	SQLE	TRUE	TRUE
chr8	125009181	C	T	ENST00000265896	ENSG00000104549	SQLE	TRUE	TRUE
chr8	125009187	A	T	ENST00000265896	ENSG00000104549	SQLE	TRUE	TRUE
chr8	125009202	G	T	ENST00000265896	ENSG00000104549	SQLE	TRUE	TRUE
chr8	125009212	T	A	ENST00000265896	ENSG00000104549	SQLE	TRUE	TRUE
chr8	125009212	T	G	ENST00000265896	ENSG00000104549	SQLE	TRUE	TRUE
chr8	125009240	C	A	ENST00000265896	ENSG00000104549	SQLE	TRUE	TRUE
chr8	125009240	C	G	ENST00000265896	ENSG00000104549	SQLE	TRUE	TRUE
chr8	125009241	C	T	ENST00000265896	ENSG00000104549	SQLE	TRUE	TRUE
chr8	125009248	C	A	ENST00000265896	ENSG00000104549	SQLE	TRUE	TRUE
chr8	125009248	C	G	ENST00000265896	ENSG00000104549	SQLE	TRUE	TRUE
chr8	125009256	G	T	ENST00000265896	ENSG00000104549	SQLE	TRUE	TRUE
chr8	125009262	C	T	ENST00000265896	ENSG00000104549	SQLE	TRUE	TRUE
chr8	125009280	A	T	ENST00000265896	ENSG00000104549	SQLE	TRUE	TRUE
chr8	125009283	G	T	ENST00000265896	ENSG00000104549	SQLE	TRUE	TRUE
chr8	125009286	G	T	ENST00000265896	ENSG00000104549	SQLE	TRUE	TRUE
chr8	125009302	T	A	ENST00000265896	ENSG00000104549	SQLE	TRUE	TRUE
chr8	125009302	T	G	ENST00000265896	ENSG00000104549	SQLE	TRUE	TRUE
chr8	125009304	A	T	ENST00000265896	ENSG00000104549	SQLE	TRUE	TRUE
chr8	125009307	G	T	ENST00000265896	ENSG00000104549	SQLE	TRUE	TRUE
chr8	125009312	C	A	ENST00000265896	ENSG00000104549	SQLE	TRUE	TRUE
chr8	125009312	C	G	ENST00000265896	ENSG00000104549	SQLE	TRUE	TRUE
chr8	125009319	G	T	ENST00000265896	ENSG00000104549	SQLE	TRUE	TRUE
chr8	125009322	A	T	ENST00000265896	ENSG00000104549	SQLE	TRUE	TRUE
chr8	125009330	C	A	ENST00000265896	ENSG00000104549	SQLE	TRUE	TRUE
chr8	125009330	C	G	ENST00000265896	ENSG00000104549	SQLE	TRUE	TRUE
chr8	125009334	C	T	ENST00000265896	ENSG00000104549	SQLE	TRUE	TRUE
chr8	125009344	G	A	ENST00000265896	ENSG00000104549	SQLE	TRUE	TRUE
chr8	125009344	G	C	ENST00000265896	ENSG00000104549	SQLE	TRUE	TRUE
chr8	125009344	G	T	ENST00000265896	ENSG00000104549	SQLE	TRUE	TRUE
chr8	125009345	T	A	ENST00000265896	ENSG00000104549	SQLE	TRUE	TRUE
chr8	125009345	T	C	ENST00000265896	ENSG00000104549	SQLE	TRUE	FALSE
chr8	125009345	T	G	ENST00000265896	ENSG00000104549	SQLE	TRUE	TRUE
chr8	125011535	A	C	ENST00000265896	ENSG00000104549	SQLE	TRUE	FALSE
chr8	125011535	A	G	ENST00000265896	ENSG00000104549	SQLE	TRUE	FALSE
chr8	125011535	A	T	ENST00000265896	ENSG00000104549	SQLE	TRUE	FALSE
chr8	125011536	G	A	ENST00000265896	ENSG00000104549	SQLE	TRUE	FALSE
chr8	125011536	G	C	ENST00000265896	ENSG00000104549	SQLE	TRUE	FALSE
chr8	125011536	G	T	ENST00000265896	ENSG00000104549	SQLE	TRUE	FALSE
chr8	125011545	A	T	ENST00000265896	ENSG00000104549	SQLE	TRUE	TRUE
chr8	125011548	G	T	ENST00000265896	ENSG00000104549	SQLE	TRUE	TRUE
chr8	125011558	T	A	ENST00000265896	ENSG00000104549	SQLE	TRUE	TRUE
chr8	125011558	T	G	ENST00000265896	ENSG00000104549	SQLE	TRUE	TRUE
chr8	125011560	G	T	ENST00000265896	ENSG00000104549	SQLE	TRUE	TRUE
chr8	125011615	C	A	ENST00000265896	ENSG00000104549	SQLE	TRUE	TRUE
chr8	125011615	C	G	ENST00000265896	ENSG00000104549	SQLE	TRUE	TRUE
chr8	125011618	C	A	ENST00000265896	ENSG00000104549	SQLE	TRUE	TRUE
chr8	125011618	C	G	ENST00000265896	ENSG00000104549	SQLE	TRUE	TRUE
chr8	125011623	A	T	ENST00000265896	ENSG00000104549	SQLE	TRUE	TRUE
chr8	125011626	A	T	ENST00000265896	ENSG00000104549	SQLE	TRUE	TRUE
chr8	125011629	C	T	ENST00000265896	ENSG00000104549	SQLE	TRUE	TRUE
chr8	125011633	G	A	ENST00000265896	ENSG00000104549	SQLE	TRUE	FALSE
chr8	125011633	G	C	ENST00000265896	ENSG00000104549	SQLE	TRUE	FALSE
chr8	125011633	G	T	ENST00000265896	ENSG00000104549	SQLE	TRUE	FALSE
chr8	125011634	T	A	ENST00000265896	ENSG00000104549	SQLE	TRUE	FALSE
chr8	125011634	T	C	ENST00000265896	ENSG00000104549	SQLE	TRUE	FALSE
chr8	125011634	T	G	ENST00000265896	ENSG00000104549	SQLE	TRUE	FALSE
chr8	125018057	A	C	ENST00000265896	ENSG00000104549	SQLE	TRUE	FALSE
chr8	125018057	A	G	ENST00000265896	ENSG00000104549	SQLE	TRUE	FALSE
chr8	125018057	A	T	ENST00000265896	ENSG00000104549	SQLE	TRUE	FALSE
chr8	125018058	G	A	ENST00000265896	ENSG00000104549	SQLE	TRUE	FALSE
chr8	125018058	G	C	ENST00000265896	ENSG00000104549	SQLE	TRUE	FALSE
chr8	125018058	G	T	ENST00000265896	ENSG00000104549	SQLE	TRUE	FALSE
chr8	125018071	T	A	ENST00000265896	ENSG00000104549	SQLE	TRUE	TRUE
chr8	125018073	G	T	ENST00000265896	ENSG00000104549	SQLE	TRUE	TRUE
chr8	125018084	T	A	ENST00000265896	ENSG00000104549	SQLE	TRUE	TRUE
chr8	125018084	T	G	ENST00000265896	ENSG00000104549	SQLE	TRUE	TRUE
chr8	125018109	G	T	ENST00000265896	ENSG00000104549	SQLE	TRUE	TRUE
chr8	125018112	G	T	ENST00000265896	ENSG00000104549	SQLE	TRUE	TRUE
chr8	125018130	A	T	ENST00000265896	ENSG00000104549	SQLE	TRUE	TRUE
chr8	125018139	A	T	ENST00000265896	ENSG00000104549	SQLE	TRUE	TRUE
chr8	125018146	G	A	ENST00000265896	ENSG00000104549	SQLE	TRUE	TRUE
chr8	125018147	G	A	ENST00000265896	ENSG00000104549	SQLE	TRUE	TRUE
chr8	125018148	A	T	ENST00000265896	ENSG00000104549	SQLE	TRUE	TRUE
chr8	125018151	A	T	ENST00000265896	ENSG00000104549	SQLE	TRUE	TRUE
chr8	125018160	A	T	ENST00000265896	ENSG00000104549	SQLE	TRUE	TRUE
chr8	125018180	T	A	ENST00000265896	ENSG00000104549	SQLE	TRUE	TRUE
chr8	125018180	T	G	ENST00000265896	ENSG00000104549	SQLE	TRUE	TRUE
chr8	125018199	G	T	ENST00000265896	ENSG00000104549	SQLE	TRUE	TRUE
chr8	125018202	G	A	ENST00000265896	ENSG00000104549	SQLE	TRUE	FALSE
chr8	125018202	G	C	ENST00000265896	ENSG00000104549	SQLE	TRUE	TRUE
chr8	125018202	G	T	ENST00000265896	ENSG00000104549	SQLE	TRUE	TRUE
chr8	125018203	T	A	ENST00000265896	ENSG00000104549	SQLE	TRUE	FALSE
chr8	125018203	T	C	ENST00000265896	ENSG00000104549	SQLE	FALSE	FALSE
chr8	125018203	T	G	ENST00000265896	ENSG00000104549	SQLE	TRUE	TRUE
chr8	125018629	A	C	ENST00000265896	ENSG00000104549	SQLE	TRUE	FALSE
chr8	125018629	A	G	ENST00000265896	ENSG00000104549	SQLE	TRUE	FALSE
chr8	125018629	A	T	ENST00000265896	ENSG00000104549	SQLE	TRUE	FALSE
chr8	125018630	G	A	ENST00000265896	ENSG00000104549	SQLE	TRUE	FALSE
chr8	125018630	G	C	ENST00000265896	ENSG00000104549	SQLE	TRUE	FALSE
chr8	125018630	G	T	ENST00000265896	ENSG00000104549	SQLE	TRUE	FALSE
chr8	125018634	A	T	ENST00000265896	ENSG00000104549	SQLE	TRUE	TRUE
chr8	125018637	A	T	ENST00000265896	ENSG00000104549	SQLE	TRUE	TRUE
chr8	125018641	C	A	ENST00000265896	ENSG00000104549	SQLE	TRUE	TRUE
chr8	125018641	C	G	ENST00000265896	ENSG00000104549	SQLE	TRUE	TRUE
chr8	125018648	C	A	ENST00000265896	ENSG00000104549	SQLE	TRUE	TRUE
chr8	125018648	C	G	ENST00000265896	ENSG00000104549	SQLE	TRUE	TRUE
chr8	125018650	G	A	ENST00000265896	ENSG00000104549	SQLE	TRUE	TRUE
chr8	125018651	G	A	ENST00000265896	ENSG00000104549	SQLE	TRUE	TRUE
chr8	125018655	A	T	ENST00000265896	ENSG00000104549	SQLE	TRUE	TRUE
chr8	125018658	A	T	ENST00000265896	ENSG00000104549	SQLE	TRUE	TRUE
chr8	125018694	C	T	ENST00000265896	ENSG00000104549	SQLE	TRUE	TRUE
chr8	125018705	T	A	ENST00000265896	ENSG00000104549	SQLE	TRUE	TRUE
chr8	125018705	T	G	ENST00000265896	ENSG00000104549	SQLE	TRUE	TRUE
chr8	125018706	G	T	ENST00000265896	ENSG00000104549	SQLE	TRUE	TRUE
chr8	125018710	T	A	ENST00000265896	ENSG00000104549	SQLE	TRUE	TRUE
chr8	125018710	T	G	ENST00000265896	ENSG00000104549	SQLE	TRUE	TRUE
chr8	125018728	G	A	ENST00000265896	ENSG00000104549	SQLE	TRUE	FALSE
chr8	125018728	G	C	ENST00000265896	ENSG00000104549	SQLE	TRUE	FALSE
chr8	125018728	G	T	ENST00000265896	ENSG00000104549	SQLE	TRUE	FALSE
chr8	125018729	T	A	ENST00000265896	ENSG00000104549	SQLE	TRUE	FALSE
chr8	125018729	T	C	ENST00000265896	ENSG00000104549	SQLE	TRUE	FALSE
chr8	125018729	T	G	ENST00000265896	ENSG00000104549	SQLE	TRUE	FALSE
chr8	125020782	A	C	ENST00000265896	ENSG00000104549	SQLE	FALSE	FALSE
chr8	125020782	A	G	ENST00000265896	ENSG00000104549	SQLE	FALSE	FALSE
chr8	125020782	A	T	ENST00000265896	ENSG00000104549	SQLE	FALSE	FALSE
chr8	125020783	G	A	ENST00000265896	ENSG00000104549	SQLE	FALSE	FALSE
chr8	125020783	G	C	ENST00000265896	ENSG00000104549	SQLE	FALSE	FALSE
chr8	125020783	G	T	ENST00000265896	ENSG00000104549	SQLE	FALSE	FALSE
chr8	125020795	C	T	ENST00000265896	ENSG00000104549	SQLE	TRUE	TRUE
chr8	125020801	A	T	ENST00000265896	ENSG00000104549	SQLE	TRUE	TRUE
chr8	125020804	A	T	ENST00000265896	ENSG00000104549	SQLE	TRUE	TRUE
chr8	125020812	T	A	ENST00000265896	ENSG00000104549	SQLE	TRUE	TRUE
chr8	125020821	T	A	ENST00000265896	ENSG00000104549	SQLE	FALSE	FALSE
chr8	125020821	T	G	ENST00000265896	ENSG00000104549	SQLE	FALSE	FALSE
chr8	125020825	A	T	ENST00000265896	ENSG00000104549	SQLE	FALSE	FALSE
chr8	125020837	G	T	ENST00000265896	ENSG00000104549	SQLE	FALSE	FALSE
chr8	125020842	T	A	ENST00000265896	ENSG00000104549	SQLE	FALSE	FALSE
chr8	125020872	G	A	ENST00000265896	ENSG00000104549	SQLE	FALSE	FALSE
chr8	125020872	G	C	ENST00000265896	ENSG00000104549	SQLE	FALSE	FALSE
chr8	125020872	G	T	ENST00000265896	ENSG00000104549	SQLE	FALSE	FALSE
chr8	125020873	T	A	ENST00000265896	ENSG00000104549	SQLE	FALSE	FALSE
chr8	125020873	T	C	ENST00000265896	ENSG00000104549	SQLE	FALSE	FALSE
chr8	125020873	T	G	ENST00000265896	ENSG00000104549	SQLE	FALSE	FALSE
chr8	125021751	A	C	ENST00000265896	ENSG00000104549	SQLE	TRUE	FALSE
chr8	125021751	A	G	ENST00000265896	ENSG00000104549	SQLE	TRUE	FALSE
chr8	125021751	A	T	ENST00000265896	ENSG00000104549	SQLE	TRUE	FALSE
chr8	125021752	G	A	ENST00000265896	ENSG00000104549	SQLE	TRUE	FALSE
chr8	125021752	G	C	ENST00000265896	ENSG00000104549	SQLE	TRUE	FALSE
chr8	125021752	G	T	ENST00000265896	ENSG00000104549	SQLE	TRUE	FALSE
chr8	125021755	T	A	ENST00000265896	ENSG00000104549	SQLE	FALSE	FALSE
chr8	125021776	T	A	ENST00000265896	ENSG00000104549	SQLE	FALSE	FALSE
chr8	125021776	T	G	ENST00000265896	ENSG00000104549	SQLE	FALSE	FALSE
