## Supplementary Dataset 1 for "Integrating 730,947 exome sequences with clinical literature improves gene discovery": 349081_file02 (part 195 of 429)

chrom	pos	ref	alt	transcript_id	gene_id	gene_symbol	relaxed	strict
chr8	125021781	G	T	ENST00000265896	ENSG00000104549	SQLE	FALSE	FALSE
chr8	125021807	T	A	ENST00000265896	ENSG00000104549	SQLE	FALSE	FALSE
chr8	125021807	T	G	ENST00000265896	ENSG00000104549	SQLE	FALSE	FALSE
chr8	125021816	T	A	ENST00000265896	ENSG00000104549	SQLE	FALSE	FALSE
chr8	125021816	T	G	ENST00000265896	ENSG00000104549	SQLE	FALSE	FALSE
chr8	125021822	C	A	ENST00000265896	ENSG00000104549	SQLE	FALSE	FALSE
chr8	125021826	A	T	ENST00000265896	ENSG00000104549	SQLE	FALSE	FALSE
chr8	125021830	C	A	ENST00000265896	ENSG00000104549	SQLE	FALSE	FALSE
chr8	125021830	C	G	ENST00000265896	ENSG00000104549	SQLE	FALSE	FALSE
chr8	125021832	G	T	ENST00000265896	ENSG00000104549	SQLE	FALSE	FALSE
chr8	125021839	G	A	ENST00000265896	ENSG00000104549	SQLE	FALSE	FALSE
chr8	125021840	G	A	ENST00000265896	ENSG00000104549	SQLE	FALSE	FALSE
chr8	125021847	A	T	ENST00000265896	ENSG00000104549	SQLE	FALSE	FALSE
chr8	125021853	C	T	ENST00000265896	ENSG00000104549	SQLE	FALSE	FALSE
chr8	125021881	T	A	ENST00000265896	ENSG00000104549	SQLE	FALSE	FALSE
chr8	125021885	C	A	ENST00000265896	ENSG00000104549	SQLE	FALSE	FALSE
chr8	125021885	C	G	ENST00000265896	ENSG00000104549	SQLE	FALSE	FALSE
chr8	125021886	A	T	ENST00000265896	ENSG00000104549	SQLE	FALSE	FALSE
chr8	125021894	T	A	ENST00000265896	ENSG00000104549	SQLE	FALSE	FALSE
chr8	125021918	C	A	ENST00000265896	ENSG00000104549	SQLE	FALSE	FALSE
chr8	125021918	C	G	ENST00000265896	ENSG00000104549	SQLE	FALSE	FALSE
chr8	125021920	C	A	ENST00000265896	ENSG00000104549	SQLE	FALSE	FALSE
chr8	125021920	C	G	ENST00000265896	ENSG00000104549	SQLE	FALSE	FALSE
chr8	125021922	G	T	ENST00000265896	ENSG00000104549	SQLE	FALSE	FALSE
chr8	125021928	A	T	ENST00000265896	ENSG00000104549	SQLE	FALSE	FALSE
chr8	125021933	T	A	ENST00000265896	ENSG00000104549	SQLE	FALSE	FALSE
chr8	125021933	T	G	ENST00000265896	ENSG00000104549	SQLE	FALSE	FALSE
chr8	125024631	T	A	ENST00000318410	ENSG00000164961	WASHC5	FALSE	FALSE
chr8	125024637	C	A	ENST00000318410	ENSG00000164961	WASHC5	FALSE	FALSE
chr8	125024667	C	A	ENST00000318410	ENSG00000164961	WASHC5	FALSE	FALSE
chr8	125024674	C	A	ENST00000318410	ENSG00000164961	WASHC5	TRUE	FALSE
chr8	125024674	C	G	ENST00000318410	ENSG00000164961	WASHC5	TRUE	FALSE
chr8	125024674	C	T	ENST00000318410	ENSG00000164961	WASHC5	TRUE	FALSE
chr8	125024675	T	A	ENST00000318410	ENSG00000164961	WASHC5	TRUE	FALSE
chr8	125024675	T	C	ENST00000318410	ENSG00000164961	WASHC5	TRUE	FALSE
chr8	125024675	T	G	ENST00000318410	ENSG00000164961	WASHC5	TRUE	FALSE
chr8	125028618	A	C	ENST00000318410	ENSG00000164961	WASHC5	TRUE	FALSE
chr8	125028618	A	G	ENST00000318410	ENSG00000164961	WASHC5	TRUE	FALSE
chr8	125028618	A	T	ENST00000318410	ENSG00000164961	WASHC5	TRUE	FALSE
chr8	125028619	C	A	ENST00000318410	ENSG00000164961	WASHC5	TRUE	FALSE
chr8	125028619	C	G	ENST00000318410	ENSG00000164961	WASHC5	TRUE	FALSE
chr8	125028619	C	T	ENST00000318410	ENSG00000164961	WASHC5	TRUE	FALSE
chr8	125028634	T	A	ENST00000318410	ENSG00000164961	WASHC5	FALSE	FALSE
chr8	125028638	G	C	ENST00000318410	ENSG00000164961	WASHC5	FALSE	FALSE
chr8	125028638	G	T	ENST00000318410	ENSG00000164961	WASHC5	FALSE	FALSE
chr8	125028647	A	C	ENST00000318410	ENSG00000164961	WASHC5	FALSE	FALSE
chr8	125028647	A	T	ENST00000318410	ENSG00000164961	WASHC5	FALSE	FALSE
chr8	125028655	C	A	ENST00000318410	ENSG00000164961	WASHC5	FALSE	FALSE
chr8	125028694	C	A	ENST00000318410	ENSG00000164961	WASHC5	TRUE	TRUE
chr8	125028703	T	A	ENST00000318410	ENSG00000164961	WASHC5	TRUE	TRUE
chr8	125028706	G	A	ENST00000318410	ENSG00000164961	WASHC5	TRUE	TRUE
chr8	125028708	C	A	ENST00000318410	ENSG00000164961	WASHC5	TRUE	FALSE
chr8	125028708	C	G	ENST00000318410	ENSG00000164961	WASHC5	TRUE	FALSE
chr8	125028708	C	T	ENST00000318410	ENSG00000164961	WASHC5	TRUE	FALSE
chr8	125028709	T	A	ENST00000318410	ENSG00000164961	WASHC5	TRUE	FALSE
chr8	125028709	T	C	ENST00000318410	ENSG00000164961	WASHC5	TRUE	FALSE
chr8	125028709	T	G	ENST00000318410	ENSG00000164961	WASHC5	TRUE	FALSE
chr8	125032239	A	C	ENST00000318410	ENSG00000164961	WASHC5	TRUE	FALSE
chr8	125032239	A	G	ENST00000318410	ENSG00000164961	WASHC5	TRUE	FALSE
chr8	125032239	A	T	ENST00000318410	ENSG00000164961	WASHC5	TRUE	FALSE
chr8	125032240	C	A	ENST00000318410	ENSG00000164961	WASHC5	TRUE	FALSE
chr8	125032240	C	G	ENST00000318410	ENSG00000164961	WASHC5	TRUE	FALSE
chr8	125032240	C	T	ENST00000318410	ENSG00000164961	WASHC5	TRUE	FALSE
chr8	125032246	A	T	ENST00000318410	ENSG00000164961	WASHC5	TRUE	TRUE
chr8	125032251	G	A	ENST00000318410	ENSG00000164961	WASHC5	TRUE	TRUE
chr8	125032254	C	A	ENST00000318410	ENSG00000164961	WASHC5	TRUE	TRUE
chr8	125032264	G	T	ENST00000318410	ENSG00000164961	WASHC5	TRUE	TRUE
chr8	125032275	G	A	ENST00000318410	ENSG00000164961	WASHC5	TRUE	TRUE
chr8	125032296	G	A	ENST00000318410	ENSG00000164961	WASHC5	TRUE	TRUE
chr8	125032299	C	A	ENST00000318410	ENSG00000164961	WASHC5	TRUE	TRUE
chr8	125032303	G	C	ENST00000318410	ENSG00000164961	WASHC5	TRUE	TRUE
chr8	125032303	G	T	ENST00000318410	ENSG00000164961	WASHC5	TRUE	TRUE
chr8	125032320	G	A	ENST00000318410	ENSG00000164961	WASHC5	TRUE	TRUE
chr8	125032323	T	A	ENST00000318410	ENSG00000164961	WASHC5	TRUE	TRUE
chr8	125032341	C	A	ENST00000318410	ENSG00000164961	WASHC5	TRUE	TRUE
chr8	125032357	C	T	ENST00000318410	ENSG00000164961	WASHC5	TRUE	TRUE
chr8	125032358	C	T	ENST00000318410	ENSG00000164961	WASHC5	TRUE	TRUE
chr8	125032380	T	A	ENST00000318410	ENSG00000164961	WASHC5	TRUE	TRUE
chr8	125032383	G	A	ENST00000318410	ENSG00000164961	WASHC5	TRUE	TRUE
chr8	125032384	G	T	ENST00000318410	ENSG00000164961	WASHC5	TRUE	TRUE
chr8	125032395	C	A	ENST00000318410	ENSG00000164961	WASHC5	TRUE	FALSE
chr8	125032395	C	G	ENST00000318410	ENSG00000164961	WASHC5	TRUE	FALSE
chr8	125032395	C	T	ENST00000318410	ENSG00000164961	WASHC5	TRUE	FALSE
chr8	125032396	T	A	ENST00000318410	ENSG00000164961	WASHC5	TRUE	FALSE
chr8	125032396	T	C	ENST00000318410	ENSG00000164961	WASHC5	TRUE	FALSE
chr8	125032396	T	G	ENST00000318410	ENSG00000164961	WASHC5	TRUE	FALSE
chr8	125037235	A	C	ENST00000318410	ENSG00000164961	WASHC5	TRUE	FALSE
chr8	125037235	A	G	ENST00000318410	ENSG00000164961	WASHC5	TRUE	FALSE
chr8	125037235	A	T	ENST00000318410	ENSG00000164961	WASHC5	TRUE	FALSE
chr8	125037236	C	A	ENST00000318410	ENSG00000164961	WASHC5	TRUE	FALSE
chr8	125037236	C	G	ENST00000318410	ENSG00000164961	WASHC5	TRUE	FALSE
chr8	125037236	C	T	ENST00000318410	ENSG00000164961	WASHC5	TRUE	FALSE
chr8	125037237	C	A	ENST00000318410	ENSG00000164961	WASHC5	TRUE	TRUE
chr8	125037246	T	A	ENST00000318410	ENSG00000164961	WASHC5	TRUE	TRUE
chr8	125037250	G	C	ENST00000318410	ENSG00000164961	WASHC5	TRUE	TRUE
chr8	125037250	G	T	ENST00000318410	ENSG00000164961	WASHC5	TRUE	TRUE
chr8	125037255	G	A	ENST00000318410	ENSG00000164961	WASHC5	TRUE	TRUE
chr8	125037261	T	A	ENST00000318410	ENSG00000164961	WASHC5	TRUE	TRUE
chr8	125037266	A	T	ENST00000318410	ENSG00000164961	WASHC5	TRUE	TRUE
chr8	125037270	G	A	ENST00000318410	ENSG00000164961	WASHC5	TRUE	TRUE
chr8	125037278	A	T	ENST00000318410	ENSG00000164961	WASHC5	TRUE	TRUE
chr8	125037304	A	C	ENST00000318410	ENSG00000164961	WASHC5	TRUE	TRUE
chr8	125037304	A	T	ENST00000318410	ENSG00000164961	WASHC5	TRUE	TRUE
chr8	125037311	A	C	ENST00000318410	ENSG00000164961	WASHC5	TRUE	TRUE
chr8	125037311	A	T	ENST00000318410	ENSG00000164961	WASHC5	TRUE	TRUE
chr8	125037318	T	A	ENST00000318410	ENSG00000164961	WASHC5	TRUE	TRUE
chr8	125037328	G	C	ENST00000318410	ENSG00000164961	WASHC5	TRUE	TRUE
chr8	125037328	G	T	ENST00000318410	ENSG00000164961	WASHC5	TRUE	TRUE
chr8	125037334	C	A	ENST00000318410	ENSG00000164961	WASHC5	TRUE	FALSE
chr8	125037334	C	G	ENST00000318410	ENSG00000164961	WASHC5	TRUE	FALSE
chr8	125037334	C	T	ENST00000318410	ENSG00000164961	WASHC5	TRUE	FALSE
chr8	125037335	T	A	ENST00000318410	ENSG00000164961	WASHC5	TRUE	FALSE
chr8	125037335	T	C	ENST00000318410	ENSG00000164961	WASHC5	TRUE	FALSE
chr8	125037335	T	G	ENST00000318410	ENSG00000164961	WASHC5	TRUE	FALSE
chr8	125038828	A	C	ENST00000318410	ENSG00000164961	WASHC5	FALSE	FALSE
chr8	125038828	A	G	ENST00000318410	ENSG00000164961	WASHC5	FALSE	FALSE
chr8	125038828	A	T	ENST00000318410	ENSG00000164961	WASHC5	TRUE	FALSE
chr8	125038829	C	A	ENST00000318410	ENSG00000164961	WASHC5	TRUE	FALSE
chr8	125038829	C	G	ENST00000318410	ENSG00000164961	WASHC5	TRUE	FALSE
chr8	125038829	C	T	ENST00000318410	ENSG00000164961	WASHC5	TRUE	FALSE
chr8	125038832	T	A	ENST00000318410	ENSG00000164961	WASHC5	TRUE	TRUE
chr8	125038862	C	A	ENST00000318410	ENSG00000164961	WASHC5	TRUE	TRUE
chr8	125038866	A	C	ENST00000318410	ENSG00000164961	WASHC5	TRUE	TRUE
chr8	125038866	A	T	ENST00000318410	ENSG00000164961	WASHC5	TRUE	TRUE
chr8	125038880	C	A	ENST00000318410	ENSG00000164961	WASHC5	TRUE	TRUE
chr8	125038881	A	C	ENST00000318410	ENSG00000164961	WASHC5	TRUE	TRUE
chr8	125038881	A	T	ENST00000318410	ENSG00000164961	WASHC5	TRUE	TRUE
chr8	125038885	A	C	ENST00000318410	ENSG00000164961	WASHC5	TRUE	TRUE
chr8	125038885	A	T	ENST00000318410	ENSG00000164961	WASHC5	TRUE	TRUE
chr8	125038901	C	A	ENST00000318410	ENSG00000164961	WASHC5	TRUE	TRUE
chr8	125038904	T	A	ENST00000318410	ENSG00000164961	WASHC5	TRUE	TRUE
chr8	125038908	G	C	ENST00000318410	ENSG00000164961	WASHC5	TRUE	TRUE
chr8	125038908	G	T	ENST00000318410	ENSG00000164961	WASHC5	TRUE	TRUE
chr8	125038918	G	C	ENST00000318410	ENSG00000164961	WASHC5	TRUE	TRUE
chr8	125038918	G	T	ENST00000318410	ENSG00000164961	WASHC5	TRUE	TRUE
chr8	125038928	G	A	ENST00000318410	ENSG00000164961	WASHC5	TRUE	TRUE
chr8	125038929	A	C	ENST00000318410	ENSG00000164961	WASHC5	TRUE	TRUE
chr8	125038929	A	T	ENST00000318410	ENSG00000164961	WASHC5	TRUE	TRUE
chr8	125038940	C	A	ENST00000318410	ENSG00000164961	WASHC5	TRUE	TRUE
chr8	125038960	C	A	ENST00000318410	ENSG00000164961	WASHC5	TRUE	FALSE
chr8	125038960	C	G	ENST00000318410	ENSG00000164961	WASHC5	TRUE	FALSE
chr8	125038960	C	T	ENST00000318410	ENSG00000164961	WASHC5	TRUE	FALSE
chr8	125038961	T	A	ENST00000318410	ENSG00000164961	WASHC5	TRUE	FALSE
chr8	125038961	T	C	ENST00000318410	ENSG00000164961	WASHC5	TRUE	FALSE
chr8	125038961	T	G	ENST00000318410	ENSG00000164961	WASHC5	TRUE	FALSE
chr8	125039793	A	C	ENST00000318410	ENSG00000164961	WASHC5	TRUE	FALSE
chr8	125039793	A	G	ENST00000318410	ENSG00000164961	WASHC5	TRUE	FALSE
chr8	125039793	A	T	ENST00000318410	ENSG00000164961	WASHC5	TRUE	FALSE
chr8	125039794	C	A	ENST00000318410	ENSG00000164961	WASHC5	TRUE	FALSE
chr8	125039794	C	G	ENST00000318410	ENSG00000164961	WASHC5	TRUE	FALSE
chr8	125039794	C	T	ENST00000318410	ENSG00000164961	WASHC5	TRUE	FALSE
chr8	125039796	T	A	ENST00000318410	ENSG00000164961	WASHC5	TRUE	TRUE
chr8	125039808	C	A	ENST00000318410	ENSG00000164961	WASHC5	TRUE	TRUE
chr8	125039829	T	A	ENST00000318410	ENSG00000164961	WASHC5	TRUE	TRUE
chr8	125039842	A	T	ENST00000318410	ENSG00000164961	WASHC5	TRUE	TRUE
chr8	125039848	A	C	ENST00000318410	ENSG00000164961	WASHC5	TRUE	TRUE
chr8	125039848	A	T	ENST00000318410	ENSG00000164961	WASHC5	TRUE	TRUE
chr8	125039855	A	C	ENST00000318410	ENSG00000164961	WASHC5	TRUE	TRUE
chr8	125039855	A	T	ENST00000318410	ENSG00000164961	WASHC5	TRUE	TRUE
chr8	125039859	C	A	ENST00000318410	ENSG00000164961	WASHC5	TRUE	TRUE
chr8	125039871	G	A	ENST00000318410	ENSG00000164961	WASHC5	TRUE	TRUE
chr8	125039874	G	A	ENST00000318410	ENSG00000164961	WASHC5	TRUE	TRUE
chr8	125039877	T	A	ENST00000318410	ENSG00000164961	WASHC5
chr8	125039886	G	A	ENST00000318410	ENSG00000164961	WASHC5	TRUE	TRUE
chr8	125039892	G	A	ENST00000318410	ENSG00000164961	WASHC5	TRUE	TRUE
chr8	125039899	C	A	ENST00000318410	ENSG00000164961	WASHC5	TRUE	FALSE
chr8	125039899	C	G	ENST00000318410	ENSG00000164961	WASHC5	TRUE	FALSE
chr8	125039899	C	T	ENST00000318410	ENSG00000164961	WASHC5	TRUE	FALSE
chr8	125039900	T	A	ENST00000318410	ENSG00000164961	WASHC5	TRUE	FALSE
chr8	125039900	T	C	ENST00000318410	ENSG00000164961	WASHC5	TRUE	FALSE
chr8	125039900	T	G	ENST00000318410	ENSG00000164961	WASHC5	TRUE	FALSE
chr8	125043823	A	C	ENST00000318410	ENSG00000164961	WASHC5	TRUE	FALSE
chr8	125043823	A	G	ENST00000318410	ENSG00000164961	WASHC5	TRUE	FALSE
chr8	125043823	A	T	ENST00000318410	ENSG00000164961	WASHC5	TRUE	FALSE
chr8	125043824	C	A	ENST00000318410	ENSG00000164961	WASHC5	TRUE	FALSE
chr8	125043824	C	G	ENST00000318410	ENSG00000164961	WASHC5	TRUE	FALSE
chr8	125043824	C	T	ENST00000318410	ENSG00000164961	WASHC5	TRUE	FALSE
chr8	125043827	T	A	ENST00000318410	ENSG00000164961	WASHC5	TRUE	TRUE
chr8	125043839	C	A	ENST00000318410	ENSG00000164961	WASHC5	TRUE	TRUE
chr8	125043843	A	C	ENST00000318410	ENSG00000164961	WASHC5	TRUE	TRUE
chr8	125043843	A	T	ENST00000318410	ENSG00000164961	WASHC5	TRUE	TRUE
chr8	125043852	C	T	ENST00000318410	ENSG00000164961	WASHC5	TRUE	TRUE
chr8	125043853	C	T	ENST00000318410	ENSG00000164961	WASHC5	TRUE	TRUE
chr8	125043860	T	A	ENST00000318410	ENSG00000164961	WASHC5	TRUE	TRUE
chr8	125043863	G	A	ENST00000318410	ENSG00000164961	WASHC5	TRUE	TRUE
chr8	125043869	T	A	ENST00000318410	ENSG00000164961	WASHC5	TRUE	TRUE
chr8	125043885	A	C	ENST00000318410	ENSG00000164961	WASHC5	TRUE	TRUE
chr8	125043885	A	T	ENST00000318410	ENSG00000164961	WASHC5	TRUE	TRUE
chr8	125043893	T	A	ENST00000318410	ENSG00000164961	WASHC5	TRUE	TRUE
chr8	125043898	G	C	ENST00000318410	ENSG00000164961	WASHC5	TRUE	TRUE
chr8	125043898	G	T	ENST00000318410	ENSG00000164961	WASHC5	TRUE	TRUE
chr8	125043905	C	A	ENST00000318410	ENSG00000164961	WASHC5	TRUE	FALSE
chr8	125043905	C	G	ENST00000318410	ENSG00000164961	WASHC5	TRUE	FALSE
chr8	125043905	C	T	ENST00000318410	ENSG00000164961	WASHC5	TRUE	FALSE
chr8	125043906	T	A	ENST00000318410	ENSG00000164961	WASHC5	TRUE	FALSE
chr8	125043906	T	C	ENST00000318410	ENSG00000164961	WASHC5	TRUE	FALSE
chr8	125043906	T	G	ENST00000318410	ENSG00000164961	WASHC5	TRUE	FALSE
chr8	125043990	A	C	ENST00000318410	ENSG00000164961	WASHC5	TRUE	FALSE
chr8	125043990	A	G	ENST00000318410	ENSG00000164961	WASHC5	TRUE	FALSE
chr8	125043990	A	T	ENST00000318410	ENSG00000164961	WASHC5	TRUE	FALSE
chr8	125043991	C	A	ENST00000318410	ENSG00000164961	WASHC5	TRUE	FALSE
chr8	125043991	C	G	ENST00000318410	ENSG00000164961	WASHC5	TRUE	FALSE
chr8	125043991	C	T	ENST00000318410	ENSG00000164961	WASHC5	TRUE	FALSE
chr8	125044004	T	A	ENST00000318410	ENSG00000164961	WASHC5	TRUE	TRUE
chr8	125044034	T	A	ENST00000318410	ENSG00000164961	WASHC5	TRUE	TRUE
chr8	125044036	A	C	ENST00000318410	ENSG00000164961	WASHC5	TRUE	TRUE
chr8	125044036	A	T	ENST00000318410	ENSG00000164961	WASHC5	TRUE	TRUE
chr8	125044046	G	A	ENST00000318410	ENSG00000164961	WASHC5	TRUE	TRUE
chr8	125044055	T	A	ENST00000318410	ENSG00000164961	WASHC5	TRUE	TRUE
chr8	125044061	T	A	ENST00000318410	ENSG00000164961	WASHC5	TRUE	TRUE
chr8	125044073	T	A	ENST00000318410	ENSG00000164961	WASHC5	TRUE	TRUE
chr8	125044076	G	A	ENST00000318410	ENSG00000164961	WASHC5	TRUE	TRUE
chr8	125044095	C	A	ENST00000318410	ENSG00000164961	WASHC5	TRUE	FALSE
chr8	125044095	C	G	ENST00000318410	ENSG00000164961	WASHC5	TRUE	FALSE
chr8	125044095	C	T	ENST00000318410	ENSG00000164961	WASHC5	TRUE	FALSE
chr8	125044096	T	A	ENST00000318410	ENSG00000164961	WASHC5	TRUE	FALSE
chr8	125044096	T	C	ENST00000318410	ENSG00000164961	WASHC5	TRUE	FALSE
chr8	125044096	T	G	ENST00000318410	ENSG00000164961	WASHC5	TRUE	FALSE
chr8	125044534	A	C	ENST00000318410	ENSG00000164961	WASHC5	TRUE	FALSE
chr8	125044534	A	G	ENST00000318410	ENSG00000164961	WASHC5	TRUE	FALSE
chr8	125044534	A	T	ENST00000318410	ENSG00000164961	WASHC5	TRUE	FALSE
chr8	125044535	C	A	ENST00000318410	ENSG00000164961	WASHC5	TRUE	FALSE
chr8	125044535	C	G	ENST00000318410	ENSG00000164961	WASHC5	TRUE	FALSE
chr8	125044535	C	T	ENST00000318410	ENSG00000164961	WASHC5	TRUE	FALSE
chr8	125044538	G	A	ENST00000318410	ENSG00000164961	WASHC5	TRUE	TRUE
chr8	125044540	A	C	ENST00000318410	ENSG00000164961	WASHC5	TRUE	TRUE
chr8	125044540	A	T	ENST00000318410	ENSG00000164961	WASHC5	TRUE	TRUE
chr8	125044544	C	A	ENST00000318410	ENSG00000164961	WASHC5	TRUE	TRUE
chr8	125044547	T	A	ENST00000318410	ENSG00000164961	WASHC5	TRUE	TRUE
chr8	125044560	G	T	ENST00000318410	ENSG00000164961	WASHC5	TRUE	TRUE
chr8	125044576	A	C	ENST00000318410	ENSG00000164961	WASHC5	TRUE	TRUE
chr8	125044576	A	T	ENST00000318410	ENSG00000164961	WASHC5	TRUE	TRUE
chr8	125044598	C	A	ENST00000318410	ENSG00000164961	WASHC5	TRUE	TRUE
chr8	125044600	A	T	ENST00000318410	ENSG00000164961	WASHC5	TRUE	TRUE
chr8	125044610	G	A	ENST00000318410	ENSG00000164961	WASHC5	TRUE	TRUE
chr8	125044616	C	A	ENST00000318410	ENSG00000164961	WASHC5	TRUE	TRUE
chr8	125044618	G	C	ENST00000318410	ENSG00000164961	WASHC5	TRUE	TRUE
chr8	125044618	G	T	ENST00000318410	ENSG00000164961	WASHC5	TRUE	TRUE
chr8	125044643	C	A	ENST00000318410	ENSG00000164961	WASHC5	TRUE	TRUE
chr8	125044646	G	A	ENST00000318410	ENSG00000164961	WASHC5	TRUE	TRUE
chr8	125044655	T	A	ENST00000318410	ENSG00000164961	WASHC5	TRUE	TRUE
chr8	125044662	A	C	ENST00000318410	ENSG00000164961	WASHC5	TRUE	TRUE
chr8	125044662	A	T	ENST00000318410	ENSG00000164961	WASHC5	TRUE	TRUE
chr8	125044665	C	T	ENST00000318410	ENSG00000164961	WASHC5	TRUE	TRUE
chr8	125044666	C	T	ENST00000318410	ENSG00000164961	WASHC5	TRUE	TRUE
chr8	125044679	G	A	ENST00000318410	ENSG00000164961	WASHC5	TRUE	TRUE
chr8	125044689	A	T	ENST00000318410	ENSG00000164961	WASHC5	TRUE	TRUE
chr8	125044699	C	A	ENST00000318410	ENSG00000164961	WASHC5	TRUE	FALSE
chr8	125044699	C	G	ENST00000318410	ENSG00000164961	WASHC5	TRUE	FALSE
chr8	125044699	C	T	ENST00000318410	ENSG00000164961	WASHC5	TRUE	FALSE
chr8	125044700	T	A	ENST00000318410	ENSG00000164961	WASHC5	TRUE	FALSE
chr8	125044700	T	C	ENST00000318410	ENSG00000164961	WASHC5	TRUE	FALSE
chr8	125044700	T	G	ENST00000318410	ENSG00000164961	WASHC5	TRUE	FALSE
chr8	125047205	A	C	ENST00000318410	ENSG00000164961	WASHC5	TRUE	FALSE
chr8	125047205	A	G	ENST00000318410	ENSG00000164961	WASHC5	TRUE	FALSE
chr8	125047205	A	T	ENST00000318410	ENSG00000164961	WASHC5	TRUE	FALSE
chr8	125047206	C	A	ENST00000318410	ENSG00000164961	WASHC5	TRUE	FALSE
chr8	125047206	C	G	ENST00000318410	ENSG00000164961	WASHC5	TRUE	FALSE
chr8	125047206	C	T	ENST00000318410	ENSG00000164961	WASHC5	TRUE	FALSE
chr8	125047208	T	A	ENST00000318410	ENSG00000164961	WASHC5	TRUE	TRUE
chr8	125047232	C	A	ENST00000318410	ENSG00000164961	WASHC5	TRUE	TRUE
chr8	125047235	T	A	ENST00000318410	ENSG00000164961	WASHC5	TRUE	TRUE
chr8	125047236	G	T	ENST00000318410	ENSG00000164961	WASHC5	TRUE	TRUE
chr8	125047244	G	A	ENST00000318410	ENSG00000164961	WASHC5	TRUE	TRUE
chr8	125047265	C	A	ENST00000318410	ENSG00000164961	WASHC5	TRUE	TRUE
chr8	125047283	T	A	ENST00000318410	ENSG00000164961	WASHC5	TRUE	TRUE
chr8	125047307	G	A	ENST00000318410	ENSG00000164961	WASHC5	TRUE	TRUE
chr8	125047308	G	C	ENST00000318410	ENSG00000164961	WASHC5	TRUE	TRUE
chr8	125047308	G	T	ENST00000318410	ENSG00000164961	WASHC5	TRUE	TRUE
chr8	125047319	G	A	ENST00000318410	ENSG00000164961	WASHC5	TRUE	TRUE
chr8	125047320	C	T	ENST00000318410	ENSG00000164961	WASHC5	TRUE	TRUE
chr8	125047321	C	T	ENST00000318410	ENSG00000164961	WASHC5	TRUE	TRUE
chr8	125047328	G	A	ENST00000318410	ENSG00000164961	WASHC5	TRUE	TRUE
chr8	125047332	C	A	ENST00000318410	ENSG00000164961	WASHC5	TRUE	FALSE
chr8	125047332	C	G	ENST00000318410	ENSG00000164961	WASHC5	TRUE	FALSE
chr8	125047332	C	T	ENST00000318410	ENSG00000164961	WASHC5	TRUE	FALSE
chr8	125047333	T	A	ENST00000318410	ENSG00000164961	WASHC5	TRUE	FALSE
chr8	125047333	T	C	ENST00000318410	ENSG00000164961	WASHC5	TRUE	FALSE
chr8	125047333	T	G	ENST00000318410	ENSG00000164961	WASHC5	TRUE	FALSE
chr8	125049004	A	C	ENST00000318410	ENSG00000164961	WASHC5	TRUE	FALSE
chr8	125049004	A	G	ENST00000318410	ENSG00000164961	WASHC5	TRUE	FALSE
chr8	125049004	A	T	ENST00000318410	ENSG00000164961	WASHC5	TRUE	FALSE
chr8	125049005	C	A	ENST00000318410	ENSG00000164961	WASHC5	TRUE	FALSE
chr8	125049005	C	G	ENST00000318410	ENSG00000164961	WASHC5	TRUE	FALSE
chr8	125049005	C	T	ENST00000318410	ENSG00000164961	WASHC5	TRUE	FALSE
chr8	125049008	T	A	ENST00000318410	ENSG00000164961	WASHC5	TRUE	TRUE
chr8	125049014	T	A	ENST00000318410	ENSG00000164961	WASHC5	TRUE	TRUE
chr8	125049027	A	T	ENST00000318410	ENSG00000164961	WASHC5	TRUE	TRUE
chr8	125049032	C	A	ENST00000318410	ENSG00000164961	WASHC5	TRUE	TRUE
chr8	125049035	G	A	ENST00000318410	ENSG00000164961	WASHC5	TRUE	TRUE
chr8	125049038	C	A	ENST00000318410	ENSG00000164961	WASHC5	TRUE	TRUE
chr8	125049045	G	C	ENST00000318410	ENSG00000164961	WASHC5	TRUE	TRUE
chr8	125049045	G	T	ENST00000318410	ENSG00000164961	WASHC5	TRUE	TRUE
chr8	125049068	C	A	ENST00000318410	ENSG00000164961	WASHC5	TRUE	TRUE
chr8	125049071	C	A	ENST00000318410	ENSG00000164961	WASHC5	TRUE	TRUE
chr8	125049074	G	A	ENST00000318410	ENSG00000164961	WASHC5	TRUE	TRUE
chr8	125049075	C	T	ENST00000318410	ENSG00000164961	WASHC5	TRUE	TRUE
chr8	125049076	C	T	ENST00000318410	ENSG00000164961	WASHC5	TRUE	TRUE
chr8	125049083	T	A	ENST00000318410	ENSG00000164961	WASHC5	TRUE	TRUE
chr8	125049090	A	C	ENST00000318410	ENSG00000164961	WASHC5	TRUE	TRUE
chr8	125049090	A	T	ENST00000318410	ENSG00000164961	WASHC5	TRUE	TRUE
chr8	125049102	A	C	ENST00000318410	ENSG00000164961	WASHC5	TRUE	TRUE
chr8	125049102	A	T	ENST00000318410	ENSG00000164961	WASHC5	TRUE	TRUE
chr8	125049110	G	A	ENST00000318410	ENSG00000164961	WASHC5	TRUE	TRUE
chr8	125049114	G	C	ENST00000318410	ENSG00000164961	WASHC5	TRUE	TRUE
chr8	125049114	G	T	ENST00000318410	ENSG00000164961	WASHC5	TRUE	TRUE
chr8	125049119	C	A	ENST00000318410	ENSG00000164961	WASHC5	TRUE	TRUE
chr8	125049137	C	A	ENST00000318410	ENSG00000164961	WASHC5	TRUE	TRUE
chr8	125049152	C	A	ENST00000318410	ENSG00000164961	WASHC5	TRUE	TRUE
chr8	125049154	A	T	ENST00000318410	ENSG00000164961	WASHC5	TRUE	TRUE
chr8	125049158	C	A	ENST00000318410	ENSG00000164961	WASHC5	TRUE	TRUE
chr8	125049161	T	A	ENST00000318410	ENSG00000164961	WASHC5	TRUE	TRUE
chr8	125049167	T	A	ENST00000318410	ENSG00000164961	WASHC5	TRUE	TRUE
chr8	125049175	A	T	ENST00000318410	ENSG00000164961	WASHC5	TRUE	TRUE
chr8	125049179	C	A	ENST00000318410	ENSG00000164961	WASHC5	TRUE	TRUE
chr8	125049186	C	A	ENST00000318410	ENSG00000164961	WASHC5	TRUE	TRUE
chr8	125049186	C	G	ENST00000318410	ENSG00000164961	WASHC5	TRUE	TRUE
chr8	125049186	C	T	ENST00000318410	ENSG00000164961	WASHC5	TRUE	TRUE
chr8	125049187	T	A	ENST00000318410	ENSG00000164961	WASHC5	TRUE	TRUE
chr8	125049187	T	C	ENST00000318410	ENSG00000164961	WASHC5	TRUE	TRUE
chr8	125049187	T	G	ENST00000318410	ENSG00000164961	WASHC5	TRUE	TRUE
chr8	125050562	A	C	ENST00000318410	ENSG00000164961	WASHC5	TRUE	FALSE
chr8	125050562	A	G	ENST00000318410	ENSG00000164961	WASHC5	TRUE	FALSE
chr8	125050562	A	T	ENST00000318410	ENSG00000164961	WASHC5	TRUE	FALSE
chr8	125050563	C	A	ENST00000318410	ENSG00000164961	WASHC5	TRUE	FALSE
chr8	125050563	C	G	ENST00000318410	ENSG00000164961	WASHC5	TRUE	FALSE
chr8	125050563	C	T	ENST00000318410	ENSG00000164961	WASHC5	TRUE	FALSE
chr8	125050566	T	A	ENST00000318410	ENSG00000164961	WASHC5	TRUE	TRUE
chr8	125050572	G	A	ENST00000318410	ENSG00000164961	WASHC5	TRUE	TRUE
chr8	125050590	C	A	ENST00000318410	ENSG00000164961	WASHC5	TRUE	TRUE
chr8	125050617	T	A	ENST00000318410	ENSG00000164961	WASHC5	TRUE	TRUE
chr8	125050626	C	A	ENST00000318410	ENSG00000164961	WASHC5	TRUE	TRUE
chr8	125050629	T	A	ENST00000318410	ENSG00000164961	WASHC5	TRUE	TRUE
chr8	125050638	C	A	ENST00000318410	ENSG00000164961	WASHC5	TRUE	TRUE
chr8	125050644	C	A	ENST00000318410	ENSG00000164961	WASHC5	TRUE	TRUE
chr8	125050649	A	T	ENST00000318410	ENSG00000164961	WASHC5	TRUE	TRUE
chr8	125050653	G	A	ENST00000318410	ENSG00000164961	WASHC5	TRUE	TRUE
chr8	125050656	T	A	ENST00000318410	ENSG00000164961	WASHC5	TRUE	TRUE
chr8	125050666	C	A	ENST00000318410	ENSG00000164961	WASHC5	TRUE	FALSE
chr8	125050666	C	G	ENST00000318410	ENSG00000164961	WASHC5	TRUE	FALSE
chr8	125050666	C	T	ENST00000318410	ENSG00000164961	WASHC5	TRUE	FALSE
chr8	125050667	T	A	ENST00000318410	ENSG00000164961	WASHC5	TRUE	FALSE
chr8	125050667	T	C	ENST00000318410	ENSG00000164961	WASHC5	TRUE	FALSE
chr8	125050667	T	G	ENST00000318410	ENSG00000164961	WASHC5	TRUE	FALSE
chr8	125055589	A	C	ENST00000318410	ENSG00000164961	WASHC5	TRUE	FALSE
chr8	125055589	A	G	ENST00000318410	ENSG00000164961	WASHC5	TRUE	FALSE
chr8	125055589	A	T	ENST00000318410	ENSG00000164961	WASHC5	TRUE	FALSE
chr8	125055590	C	A	ENST00000318410	ENSG00000164961	WASHC5	TRUE	FALSE
chr8	125055590	C	G	ENST00000318410	ENSG00000164961	WASHC5	TRUE	FALSE
chr8	125055590	C	T	ENST00000318410	ENSG00000164961	WASHC5	TRUE	FALSE
chr8	125055593	T	A	ENST00000318410	ENSG00000164961	WASHC5	TRUE	TRUE
chr8	125055607	A	T	ENST00000318410	ENSG00000164961	WASHC5	TRUE	TRUE
chr8	125055617	T	A	ENST00000318410	ENSG00000164961	WASHC5	TRUE	TRUE
chr8	125055625	A	C	ENST00000318410	ENSG00000164961	WASHC5	TRUE	TRUE
chr8	125055625	A	T	ENST00000318410	ENSG00000164961	WASHC5	TRUE	TRUE
chr8	125055635	C	A	ENST00000318410	ENSG00000164961	WASHC5	TRUE	TRUE
chr8	125055665	T	A	ENST00000318410	ENSG00000164961	WASHC5	TRUE	TRUE
chr8	125055672	C	A	ENST00000318410	ENSG00000164961	WASHC5	TRUE	FALSE
chr8	125055672	C	G	ENST00000318410	ENSG00000164961	WASHC5	TRUE	FALSE
chr8	125055672	C	T	ENST00000318410	ENSG00000164961	WASHC5	TRUE	FALSE
chr8	125055673	T	A	ENST00000318410	ENSG00000164961	WASHC5	TRUE	FALSE
chr8	125055673	T	C	ENST00000318410	ENSG00000164961	WASHC5	TRUE	FALSE
chr8	125055673	T	G	ENST00000318410	ENSG00000164961	WASHC5	TRUE	FALSE
chr8	125056675	A	C	ENST00000318410	ENSG00000164961	WASHC5	TRUE	FALSE
chr8	125056675	A	G	ENST00000318410	ENSG00000164961	WASHC5	TRUE	FALSE
chr8	125056675	A	T	ENST00000318410	ENSG00000164961	WASHC5	TRUE	FALSE
chr8	125056676	C	A	ENST00000318410	ENSG00000164961	WASHC5	TRUE	FALSE
chr8	125056676	C	G	ENST00000318410	ENSG00000164961	WASHC5	TRUE	FALSE
chr8	125056676	C	T	ENST00000318410	ENSG00000164961	WASHC5	TRUE	FALSE
chr8	125056679	C	A	ENST00000318410	ENSG00000164961	WASHC5	TRUE	TRUE
chr8	125056680	G	C	ENST00000318410	ENSG00000164961	WASHC5	TRUE	TRUE
chr8	125056680	G	T	ENST00000318410	ENSG00000164961	WASHC5	TRUE	TRUE
chr8	125056685	G	A	ENST00000318410	ENSG00000164961	WASHC5	TRUE	TRUE
chr8	125056697	G	A	ENST00000318410	ENSG00000164961	WASHC5	TRUE	TRUE
chr8	125056701	A	C	ENST00000318410	ENSG00000164961	WASHC5	TRUE	TRUE
chr8	125056701	A	T	ENST00000318410	ENSG00000164961	WASHC5	TRUE	TRUE
chr8	125056715	T	A	ENST00000318410	ENSG00000164961	WASHC5	TRUE	TRUE
chr8	125056721	T	A	ENST00000318410	ENSG00000164961	WASHC5	TRUE	TRUE
chr8	125056742	C	A	ENST00000318410	ENSG00000164961	WASHC5	TRUE	TRUE
chr8	125056760	G	A	ENST00000318410	ENSG00000164961	WASHC5	TRUE	TRUE
chr8	125056766	T	A	ENST00000318410	ENSG00000164961	WASHC5	TRUE	TRUE
chr8	125056775	T	A	ENST00000318410	ENSG00000164961	WASHC5	TRUE	TRUE
chr8	125056799	C	A	ENST00000318410	ENSG00000164961	WASHC5	TRUE	TRUE
chr8	125056811	G	A	ENST00000318410	ENSG00000164961	WASHC5	TRUE	TRUE
chr8	125056813	A	T	ENST00000318410	ENSG00000164961	WASHC5	TRUE	TRUE
chr8	125056818	C	A	ENST00000318410	ENSG00000164961	WASHC5	TRUE	TRUE
chr8	125056818	C	G	ENST00000318410	ENSG00000164961	WASHC5	TRUE	FALSE
chr8	125056818	C	T	ENST00000318410	ENSG00000164961	WASHC5	TRUE	FALSE
chr8	125056819	T	A	ENST00000318410	ENSG00000164961	WASHC5	TRUE	TRUE
chr8	125056819	T	C	ENST00000318410	ENSG00000164961	WASHC5	TRUE	FALSE
chr8	125056819	T	G	ENST00000318410	ENSG00000164961	WASHC5	TRUE	FALSE
chr8	125057554	A	C	ENST00000318410	ENSG00000164961	WASHC5	FALSE	FALSE
chr8	125057554	A	G	ENST00000318410	ENSG00000164961	WASHC5	FALSE	FALSE
chr8	125057554	A	T	ENST00000318410	ENSG00000164961	WASHC5	FALSE	FALSE
chr8	125057555	C	A	ENST00000318410	ENSG00000164961	WASHC5	FALSE	FALSE
chr8	125057555	C	G	ENST00000318410	ENSG00000164961	WASHC5	FALSE	FALSE
chr8	125057555	C	T	ENST00000318410	ENSG00000164961	WASHC5	FALSE	FALSE
chr8	125057558	T	A	ENST00000318410	ENSG00000164961	WASHC5	TRUE	TRUE
chr8	125057561	T	A	ENST00000318410	ENSG00000164961	WASHC5	TRUE	TRUE
chr8	125057565	A	C	ENST00000318410	ENSG00000164961	WASHC5	TRUE	TRUE
chr8	125057565	A	T	ENST00000318410	ENSG00000164961	WASHC5	TRUE	TRUE
chr8	125057575	A	T	ENST00000318410	ENSG00000164961	WASHC5	TRUE	TRUE
chr8	125057579	C	A	ENST00000318410	ENSG00000164961	WASHC5	TRUE	TRUE
chr8	125057582	C	A	ENST00000318410	ENSG00000164961	WASHC5	TRUE	TRUE
chr8	125057586	A	C	ENST00000318410	ENSG00000164961	WASHC5	TRUE	TRUE
chr8	125057586	A	T	ENST00000318410	ENSG00000164961	WASHC5	TRUE	TRUE
chr8	125057589	G	C	ENST00000318410	ENSG00000164961	WASHC5	TRUE	TRUE
chr8	125057589	G	T	ENST00000318410	ENSG00000164961	WASHC5	TRUE	TRUE
chr8	125057594	G	A	ENST00000318410	ENSG00000164961	WASHC5	TRUE	TRUE
chr8	125057596	G	C	ENST00000318410	ENSG00000164961	WASHC5	TRUE	TRUE
chr8	125057596	G	T	ENST00000318410	ENSG00000164961	WASHC5	TRUE	TRUE
chr8	125057627	G	A	ENST00000318410	ENSG00000164961	WASHC5	TRUE	TRUE
chr8	125057667	C	A	ENST00000318410	ENSG00000164961	WASHC5	FALSE	FALSE
chr8	125057667	C	G	ENST00000318410	ENSG00000164961	WASHC5	FALSE	FALSE
chr8	125057667	C	T	ENST00000318410	ENSG00000164961	WASHC5	FALSE	FALSE
chr8	125057668	T	A	ENST00000318410	ENSG00000164961	WASHC5	FALSE	FALSE
chr8	125057668	T	C	ENST00000318410	ENSG00000164961	WASHC5	FALSE	FALSE
chr8	125057668	T	G	ENST00000318410	ENSG00000164961	WASHC5	FALSE	FALSE
chr8	125059220	A	C	ENST00000318410	ENSG00000164961	WASHC5	TRUE	FALSE
chr8	125059220	A	G	ENST00000318410	ENSG00000164961	WASHC5	TRUE	FALSE
chr8	125059220	A	T	ENST00000318410	ENSG00000164961	WASHC5	TRUE	FALSE
chr8	125059221	C	A	ENST00000318410	ENSG00000164961	WASHC5	TRUE	FALSE
chr8	125059221	C	G	ENST00000318410	ENSG00000164961	WASHC5	TRUE	FALSE
chr8	125059221	C	T	ENST00000318410	ENSG00000164961	WASHC5	TRUE	FALSE
chr8	125059224	T	A	ENST00000318410	ENSG00000164961	WASHC5	TRUE	TRUE
chr8	125059239	T	A	ENST00000318410	ENSG00000164961	WASHC5	TRUE	TRUE
chr8	125059245	T	A	ENST00000318410	ENSG00000164961	WASHC5	TRUE	TRUE
chr8	125059278	C	A	ENST00000318410	ENSG00000164961	WASHC5	TRUE	TRUE
chr8	125059281	G	A	ENST00000318410	ENSG00000164961	WASHC5	TRUE	TRUE
chr8	125059298	C	A	ENST00000318410	ENSG00000164961	WASHC5	TRUE	TRUE
chr8	125059298	C	G	ENST00000318410	ENSG00000164961	WASHC5	TRUE	TRUE
chr8	125059298	C	T	ENST00000318410	ENSG00000164961	WASHC5	TRUE	TRUE
chr8	125059299	T	A	ENST00000318410	ENSG00000164961	WASHC5	TRUE	TRUE
chr8	125059299	T	C	ENST00000318410	ENSG00000164961	WASHC5	TRUE	FALSE
chr8	125059299	T	G	ENST00000318410	ENSG00000164961	WASHC5	TRUE	TRUE
chr8	125059374	A	C	ENST00000318410	ENSG00000164961	WASHC5	TRUE	FALSE
chr8	125059374	A	G	ENST00000318410	ENSG00000164961	WASHC5	TRUE	FALSE
chr8	125059374	A	T	ENST00000318410	ENSG00000164961	WASHC5	TRUE	FALSE
chr8	125059375	C	A	ENST00000318410	ENSG00000164961	WASHC5	TRUE	FALSE
chr8	125059375	C	G	ENST00000318410	ENSG00000164961	WASHC5	TRUE	FALSE
chr8	125059375	C	T	ENST00000318410	ENSG00000164961	WASHC5	TRUE	FALSE
chr8	125059385	A	T	ENST00000318410	ENSG00000164961	WASHC5	TRUE	TRUE
chr8	125059389	G	A	ENST00000318410	ENSG00000164961	WASHC5	TRUE	TRUE
chr8	125059390	C	T	ENST00000318410	ENSG00000164961	WASHC5	TRUE	TRUE
chr8	125059391	C	T	ENST00000318410	ENSG00000164961	WASHC5	TRUE	TRUE
chr8	125059419	G	A	ENST00000318410	ENSG00000164961	WASHC5	TRUE	TRUE
chr8	125059437	C	A	ENST00000318410	ENSG00000164961	WASHC5	TRUE	TRUE
chr8	125059440	C	A	ENST00000318410	ENSG00000164961	WASHC5	TRUE	TRUE
chr8	125059443	T	A	ENST00000318410	ENSG00000164961	WASHC5	TRUE	TRUE
chr8	125059458	T	A	ENST00000318410	ENSG00000164961	WASHC5	TRUE	TRUE
chr8	125059467	G	A	ENST00000318410	ENSG00000164961	WASHC5	TRUE	TRUE
chr8	125059479	T	A	ENST00000318410	ENSG00000164961	WASHC5	TRUE	TRUE
chr8	125059482	G	A	ENST00000318410	ENSG00000164961	WASHC5	TRUE	TRUE
chr8	125059500	G	A	ENST00000318410	ENSG00000164961	WASHC5	TRUE	TRUE
chr8	125059501	A	T	ENST00000318410	ENSG00000164961	WASHC5	TRUE	TRUE
chr8	125059509	G	A	ENST00000318410	ENSG00000164961	WASHC5	TRUE	TRUE
chr8	125059521	C	A	ENST00000318410	ENSG00000164961	WASHC5	TRUE	TRUE
chr8	125059523	A	T	ENST00000318410	ENSG00000164961	WASHC5	TRUE	TRUE
chr8	125059527	G	A	ENST00000318410	ENSG00000164961	WASHC5	TRUE	TRUE
chr8	125059536	C	A	ENST00000318410	ENSG00000164961	WASHC5	TRUE	TRUE
chr8	125059539	G	A	ENST00000318410	ENSG00000164961	WASHC5	TRUE	TRUE
chr8	125059543	C	A	ENST00000318410	ENSG00000164961	WASHC5	TRUE	FALSE
chr8	125059543	C	G	ENST00000318410	ENSG00000164961	WASHC5	TRUE	FALSE
chr8	125059543	C	T	ENST00000318410	ENSG00000164961	WASHC5	TRUE	FALSE
chr8	125059544	T	A	ENST00000318410	ENSG00000164961	WASHC5	TRUE	FALSE
chr8	125059544	T	C	ENST00000318410	ENSG00000164961	WASHC5	TRUE	FALSE
chr8	125059544	T	G	ENST00000318410	ENSG00000164961	WASHC5	TRUE	FALSE
chr8	125061080	A	C	ENST00000318410	ENSG00000164961	WASHC5	TRUE	FALSE
chr8	125061080	A	G	ENST00000318410	ENSG00000164961	WASHC5	TRUE	FALSE
chr8	125061080	A	T	ENST00000318410	ENSG00000164961	WASHC5	TRUE	FALSE
chr8	125061081	C	A	ENST00000318410	ENSG00000164961	WASHC5	TRUE	FALSE
chr8	125061081	C	G	ENST00000318410	ENSG00000164961	WASHC5	TRUE	FALSE
chr8	125061081	C	T	ENST00000318410	ENSG00000164961	WASHC5	TRUE	FALSE
chr8	125061084	C	A	ENST00000318410	ENSG00000164961	WASHC5	TRUE	TRUE
chr8	125061087	C	A	ENST00000318410	ENSG00000164961	WASHC5	TRUE	TRUE
chr8	125061089	A	T	ENST00000318410	ENSG00000164961	WASHC5	TRUE	TRUE
chr8	125061096	G	A	ENST00000318410	ENSG00000164961	WASHC5	TRUE	TRUE
chr8	125061105	G	A	ENST00000318410	ENSG00000164961	WASHC5	TRUE	TRUE
chr8	125061114	T	A	ENST00000318410	ENSG00000164961	WASHC5	TRUE	TRUE
chr8	125061117	T	A	ENST00000318410	ENSG00000164961	WASHC5	TRUE	TRUE
chr8	125061139	A	C	ENST00000318410	ENSG00000164961	WASHC5	TRUE	TRUE
chr8	125061139	A	T	ENST00000318410	ENSG00000164961	WASHC5	TRUE	TRUE
chr8	125061146	A	C	ENST00000318410	ENSG00000164961	WASHC5	TRUE	TRUE
chr8	125061146	A	T	ENST00000318410	ENSG00000164961	WASHC5	TRUE	TRUE
chr8	125061152	A	T	ENST00000318410	ENSG00000164961	WASHC5	TRUE	TRUE
chr8	125061159	G	A	ENST00000318410	ENSG00000164961	WASHC5	TRUE	TRUE
chr8	125061162	T	A	ENST00000318410	ENSG00000164961	WASHC5	TRUE	TRUE
chr8	125061164	G	C	ENST00000318410	ENSG00000164961	WASHC5	TRUE	TRUE
chr8	125061164	G	T	ENST00000318410	ENSG00000164961	WASHC5	TRUE	TRUE
chr8	125061171	C	A	ENST00000318410	ENSG00000164961	WASHC5	TRUE	TRUE
chr8	125061174	T	A	ENST00000318410	ENSG00000164961	WASHC5	TRUE	TRUE
chr8	125061178	C	T	ENST00000318410	ENSG00000164961	WASHC5	TRUE	TRUE
chr8	125061179	C	T	ENST00000318410	ENSG00000164961	WASHC5	TRUE	TRUE
chr8	125061186	G	A	ENST00000318410	ENSG00000164961	WASHC5	TRUE	TRUE
chr8	125061195	C	A	ENST00000318410	ENSG00000164961	WASHC5	TRUE	FALSE
chr8	125061195	C	G	ENST00000318410	ENSG00000164961	WASHC5	TRUE	FALSE
chr8	125061195	C	T	ENST00000318410	ENSG00000164961	WASHC5	TRUE	FALSE
chr8	125061196	T	A	ENST00000318410	ENSG00000164961	WASHC5	TRUE	FALSE
chr8	125061196	T	C	ENST00000318410	ENSG00000164961	WASHC5	TRUE	FALSE
chr8	125061196	T	G	ENST00000318410	ENSG00000164961	WASHC5	TRUE	FALSE
chr8	125063520	A	C	ENST00000318410	ENSG00000164961	WASHC5	TRUE	FALSE
chr8	125063520	A	G	ENST00000318410	ENSG00000164961	WASHC5	TRUE	FALSE
chr8	125063520	A	T	ENST00000318410	ENSG00000164961	WASHC5	TRUE	FALSE
chr8	125063521	C	A	ENST00000318410	ENSG00000164961	WASHC5	TRUE	FALSE
chr8	125063521	C	G	ENST00000318410	ENSG00000164961	WASHC5	TRUE	FALSE
chr8	125063521	C	T	ENST00000318410	ENSG00000164961	WASHC5	TRUE	FALSE
chr8	125063522	C	A	ENST00000318410	ENSG00000164961	WASHC5	TRUE	TRUE
chr8	125063528	T	A	ENST00000318410	ENSG00000164961	WASHC5	TRUE	TRUE
chr8	125063531	C	A	ENST00000318410	ENSG00000164961	WASHC5	TRUE	TRUE
chr8	125063537	T	A	ENST00000318410	ENSG00000164961	WASHC5	TRUE	TRUE
chr8	125063549	T	A	ENST00000318410	ENSG00000164961	WASHC5	TRUE	TRUE
chr8	125063555	C	A	ENST00000318410	ENSG00000164961	WASHC5	TRUE	TRUE
chr8	125063557	G	C	ENST00000318410	ENSG00000164961	WASHC5	TRUE	TRUE
chr8	125063557	G	T	ENST00000318410	ENSG00000164961	WASHC5	TRUE	TRUE
chr8	125063576	C	A	ENST00000318410	ENSG00000164961	WASHC5	TRUE	TRUE
chr8	125063588	C	A	ENST00000318410	ENSG00000164961	WASHC5	TRUE	TRUE
chr8	125063590	G	T	ENST00000318410	ENSG00000164961	WASHC5	TRUE	TRUE
chr8	125063597	C	A	ENST00000318410	ENSG00000164961	WASHC5	TRUE	TRUE
chr8	125063600	T	A	ENST00000318410	ENSG00000164961	WASHC5	TRUE	TRUE
chr8	125063603	T	A	ENST00000318410	ENSG00000164961	WASHC5	TRUE	TRUE
chr8	125063604	G	C	ENST00000318410	ENSG00000164961	WASHC5	TRUE	TRUE
chr8	125063604	G	T	ENST00000318410	ENSG00000164961	WASHC5	TRUE	TRUE
chr8	125063612	C	A	ENST00000318410	ENSG00000164961	WASHC5	TRUE	TRUE
chr8	125063613	C	T	ENST00000318410	ENSG00000164961	WASHC5	TRUE	TRUE
chr8	125063614	C	T	ENST00000318410	ENSG00000164961	WASHC5	TRUE	TRUE
chr8	125063618	T	A	ENST00000318410	ENSG00000164961	WASHC5	TRUE	TRUE
chr8	125063624	G	A	ENST00000318410	ENSG00000164961	WASHC5	TRUE	TRUE
chr8	125063627	T	A	ENST00000318410	ENSG00000164961	WASHC5	TRUE	TRUE
chr8	125063630	C	A	ENST00000318410	ENSG00000164961	WASHC5	TRUE	TRUE
chr8	125063632	G	C	ENST00000318410	ENSG00000164961	WASHC5	TRUE	TRUE
chr8	125063632	G	T	ENST00000318410	ENSG00000164961	WASHC5	TRUE	TRUE
chr8	125063642	G	A	ENST00000318410	ENSG00000164961	WASHC5	TRUE	TRUE
chr8	125063645	T	A	ENST00000318410	ENSG00000164961	WASHC5	TRUE	TRUE
chr8	125063652	C	A	ENST00000318410	ENSG00000164961	WASHC5	TRUE	FALSE
chr8	125063652	C	G	ENST00000318410	ENSG00000164961	WASHC5	TRUE	FALSE
chr8	125063652	C	T	ENST00000318410	ENSG00000164961	WASHC5	TRUE	FALSE
chr8	125063653	T	A	ENST00000318410	ENSG00000164961	WASHC5	TRUE	FALSE
chr8	125063653	T	C	ENST00000318410	ENSG00000164961	WASHC5	TRUE	FALSE
chr8	125063653	T	G	ENST00000318410	ENSG00000164961	WASHC5	TRUE	FALSE
chr8	125067590	A	C	ENST00000318410	ENSG00000164961	WASHC5	TRUE	FALSE
chr8	125067590	A	G	ENST00000318410	ENSG00000164961	WASHC5	TRUE	FALSE
chr8	125067590	A	T	ENST00000318410	ENSG00000164961	WASHC5	TRUE	FALSE
chr8	125067591	C	A	ENST00000318410	ENSG00000164961	WASHC5	TRUE	FALSE
chr8	125067591	C	G	ENST00000318410	ENSG00000164961	WASHC5	TRUE	FALSE
chr8	125067591	C	T	ENST00000318410	ENSG00000164961	WASHC5	TRUE	FALSE
chr8	125067594	C	A	ENST00000318410	ENSG00000164961	WASHC5	TRUE	TRUE
chr8	125067597	T	A	ENST00000318410	ENSG00000164961	WASHC5	TRUE	TRUE
chr8	125067609	C	A	ENST00000318410	ENSG00000164961	WASHC5	TRUE	TRUE
chr8	125067615	G	A	ENST00000318410	ENSG00000164961	WASHC5	TRUE	TRUE
chr8	125067626	A	C	ENST00000318410	ENSG00000164961	WASHC5	TRUE	TRUE
chr8	125067626	A	T	ENST00000318410	ENSG00000164961	WASHC5	TRUE	TRUE
chr8	125067636	G	A	ENST00000318410	ENSG00000164961	WASHC5	TRUE	TRUE
chr8	125067655	G	C	ENST00000318410	ENSG00000164961	WASHC5	TRUE	TRUE
chr8	125067655	G	T	ENST00000318410	ENSG00000164961	WASHC5	TRUE	TRUE
chr8	125067678	G	A	ENST00000318410	ENSG00000164961	WASHC5	TRUE	TRUE
chr8	125067684	T	A	ENST00000318410	ENSG00000164961	WASHC5	TRUE	TRUE
chr8	125067690	G	A	ENST00000318410	ENSG00000164961	WASHC5	TRUE	TRUE
chr8	125067702	T	A	ENST00000318410	ENSG00000164961	WASHC5	TRUE	TRUE
chr8	125067715	A	T	ENST00000318410	ENSG00000164961	WASHC5	TRUE	TRUE
chr8	125067720	C	A	ENST00000318410	ENSG00000164961	WASHC5	TRUE	FALSE
chr8	125067720	C	G	ENST00000318410	ENSG00000164961	WASHC5	TRUE	FALSE
chr8	125067720	C	T	ENST00000318410	ENSG00000164961	WASHC5	TRUE	FALSE
chr8	125067721	T	A	ENST00000318410	ENSG00000164961	WASHC5	TRUE	FALSE
chr8	125067721	T	C	ENST00000318410	ENSG00000164961	WASHC5	TRUE	FALSE
chr8	125067721	T	G	ENST00000318410	ENSG00000164961	WASHC5	TRUE	FALSE
chr8	125073151	A	C	ENST00000318410	ENSG00000164961	WASHC5	TRUE	FALSE
chr8	125073151	A	G	ENST00000318410	ENSG00000164961	WASHC5	TRUE	FALSE
chr8	125073151	A	T	ENST00000318410	ENSG00000164961	WASHC5	TRUE	FALSE
chr8	125073152	C	A	ENST00000318410	ENSG00000164961	WASHC5	TRUE	FALSE
chr8	125073152	C	G	ENST00000318410	ENSG00000164961	WASHC5	TRUE	FALSE
chr8	125073152	C	T	ENST00000318410	ENSG00000164961	WASHC5	TRUE	FALSE
chr8	125073155	G	C	ENST00000318410	ENSG00000164961	WASHC5	TRUE	TRUE
chr8	125073155	G	T	ENST00000318410	ENSG00000164961	WASHC5	TRUE	TRUE
chr8	125073178	C	T	ENST00000318410	ENSG00000164961	WASHC5	TRUE	TRUE
chr8	125073179	C	T	ENST00000318410	ENSG00000164961	WASHC5	TRUE	TRUE
chr8	125073183	G	A	ENST00000318410	ENSG00000164961	WASHC5	TRUE	TRUE
chr8	125073196	G	T	ENST00000318410	ENSG00000164961	WASHC5	TRUE	TRUE
chr8	125073204	T	A	ENST00000318410	ENSG00000164961	WASHC5	TRUE	TRUE
chr8	125073208	G	T	ENST00000318410	ENSG00000164961	WASHC5	TRUE	TRUE
chr8	125073222	T	A	ENST00000318410	ENSG00000164961	WASHC5	TRUE	TRUE
chr8	125073246	C	A	ENST00000318410	ENSG00000164961	WASHC5	TRUE	TRUE
chr8	125073249	C	A	ENST00000318410	ENSG00000164961	WASHC5	TRUE	TRUE
chr8	125073254	A	C	ENST00000318410	ENSG00000164961	WASHC5	TRUE	TRUE
chr8	125073254	A	T	ENST00000318410	ENSG00000164961	WASHC5	TRUE	TRUE
chr8	125073256	A	C	ENST00000318410	ENSG00000164961	WASHC5	TRUE	TRUE
chr8	125073256	A	T	ENST00000318410	ENSG00000164961	WASHC5	TRUE	TRUE
chr8	125073264	C	A	ENST00000318410	ENSG00000164961	WASHC5	TRUE	TRUE
chr8	125073267	T	A	ENST00000318410	ENSG00000164961	WASHC5
chr8	125073276	G	A	ENST00000318410	ENSG00000164961	WASHC5	TRUE	TRUE
chr8	125073279	G	A	ENST00000318410	ENSG00000164961	WASHC5	TRUE	TRUE
chr8	125073285	G	A	ENST00000318410	ENSG00000164961	WASHC5	TRUE	TRUE
chr8	125073297	T	A	ENST00000318410	ENSG00000164961	WASHC5	TRUE	TRUE
chr8	125073300	C	A	ENST00000318410	ENSG00000164961	WASHC5	TRUE	TRUE
chr8	125073313	A	C	ENST00000318410	ENSG00000164961	WASHC5	TRUE	TRUE
chr8	125073313	A	T	ENST00000318410	ENSG00000164961	WASHC5	TRUE	TRUE
chr8	125073318	T	A	ENST00000318410	ENSG00000164961	WASHC5	TRUE	TRUE
chr8	125073325	C	A	ENST00000318410	ENSG00000164961	WASHC5	TRUE	FALSE
chr8	125073325	C	G	ENST00000318410	ENSG00000164961	WASHC5	TRUE	FALSE
chr8	125073325	C	T	ENST00000318410	ENSG00000164961	WASHC5	TRUE	FALSE
chr8	125073326	T	A	ENST00000318410	ENSG00000164961	WASHC5	TRUE	FALSE
chr8	125073326	T	C	ENST00000318410	ENSG00000164961	WASHC5	TRUE	FALSE
chr8	125073326	T	G	ENST00000318410	ENSG00000164961	WASHC5	TRUE	FALSE
chr8	125074996	A	C	ENST00000318410	ENSG00000164961	WASHC5	TRUE	FALSE
chr8	125074996	A	G	ENST00000318410	ENSG00000164961	WASHC5	TRUE	FALSE
chr8	125074996	A	T	ENST00000318410	ENSG00000164961	WASHC5	TRUE	FALSE
chr8	125074997	C	A	ENST00000318410	ENSG00000164961	WASHC5	TRUE	FALSE
chr8	125074997	C	G	ENST00000318410	ENSG00000164961	WASHC5	TRUE	FALSE
chr8	125074997	C	T	ENST00000318410	ENSG00000164961	WASHC5	TRUE	FALSE
chr8	125075000	G	A	ENST00000318410	ENSG00000164961	WASHC5	TRUE	TRUE
chr8	125075003	C	A	ENST00000318410	ENSG00000164961	WASHC5	TRUE	TRUE
chr8	125075006	T	A	ENST00000318410	ENSG00000164961	WASHC5	TRUE	TRUE
chr8	125075014	G	C	ENST00000318410	ENSG00000164961	WASHC5	TRUE	TRUE
chr8	125075014	G	T	ENST00000318410	ENSG00000164961	WASHC5	TRUE	TRUE
chr8	125075035	A	C	ENST00000318410	ENSG00000164961	WASHC5	TRUE	TRUE
chr8	125075035	A	T	ENST00000318410	ENSG00000164961	WASHC5	TRUE	TRUE
chr8	125075045	T	A	ENST00000318410	ENSG00000164961	WASHC5	TRUE	TRUE
chr8	125075054	T	A	ENST00000318410	ENSG00000164961	WASHC5	TRUE	TRUE
chr8	125075055	G	C	ENST00000318410	ENSG00000164961	WASHC5	TRUE	TRUE
chr8	125075055	G	T	ENST00000318410	ENSG00000164961	WASHC5	TRUE	TRUE
chr8	125075063	C	A	ENST00000318410	ENSG00000164961	WASHC5	TRUE	TRUE
chr8	125075064	C	T	ENST00000318410	ENSG00000164961	WASHC5	TRUE	TRUE
chr8	125075065	C	T	ENST00000318410	ENSG00000164961	WASHC5	TRUE	TRUE
chr8	125075097	G	C	ENST00000318410	ENSG00000164961	WASHC5	TRUE	TRUE
chr8	125075097	G	T	ENST00000318410	ENSG00000164961	WASHC5	TRUE	TRUE
chr8	125075112	C	A	ENST00000318410	ENSG00000164961	WASHC5	TRUE	FALSE
chr8	125075112	C	G	ENST00000318410	ENSG00000164961	WASHC5	TRUE	FALSE
chr8	125075112	C	T	ENST00000318410	ENSG00000164961	WASHC5	TRUE	FALSE
chr8	125075113	T	A	ENST00000318410	ENSG00000164961	WASHC5	TRUE	FALSE
chr8	125075113	T	C	ENST00000318410	ENSG00000164961	WASHC5	TRUE	FALSE
chr8	125075113	T	G	ENST00000318410	ENSG00000164961	WASHC5	TRUE	FALSE
chr8	125076346	G	A	ENST00000318410	ENSG00000164961	WASHC5	FALSE	FALSE
chr8	125076346	G	C	ENST00000318410	ENSG00000164961	WASHC5	FALSE	FALSE
chr8	125076346	G	T	ENST00000318410	ENSG00000164961	WASHC5	FALSE	FALSE
chr8	125076347	C	A	ENST00000318410	ENSG00000164961	WASHC5	TRUE	FALSE
chr8	125076347	C	G	ENST00000318410	ENSG00000164961	WASHC5	TRUE	FALSE
chr8	125076347	C	T	ENST00000318410	ENSG00000164961	WASHC5	TRUE	FALSE
chr8	125076348	C	T	ENST00000318410	ENSG00000164961	WASHC5	TRUE	TRUE
chr8	125076349	C	T	ENST00000318410	ENSG00000164961	WASHC5	TRUE	TRUE
chr8	125076363	G	C	ENST00000318410	ENSG00000164961	WASHC5	TRUE	TRUE
chr8	125076363	G	T	ENST00000318410	ENSG00000164961	WASHC5	TRUE	TRUE
chr8	125076368	T	A	ENST00000318410	ENSG00000164961	WASHC5	TRUE	TRUE
chr8	125076380	C	A	ENST00000318410	ENSG00000164961	WASHC5	TRUE	TRUE
chr8	125076383	T	A	ENST00000318410	ENSG00000164961	WASHC5
chr8	125076389	T	A	ENST00000318410	ENSG00000164961	WASHC5	TRUE	TRUE
chr8	125076395	G	A	ENST00000318410	ENSG00000164961	WASHC5	TRUE	TRUE
chr8	125076419	C	A	ENST00000318410	ENSG00000164961	WASHC5	TRUE	TRUE
chr8	125076423	G	C	ENST00000318410	ENSG00000164961	WASHC5	TRUE	TRUE
chr8	125076423	G	T	ENST00000318410	ENSG00000164961	WASHC5	TRUE	TRUE
chr8	125076435	G	C	ENST00000318410	ENSG00000164961	WASHC5	TRUE	TRUE
chr8	125076435	G	T	ENST00000318410	ENSG00000164961	WASHC5	TRUE	TRUE
chr8	125076452	G	A	ENST00000318410	ENSG00000164961	WASHC5	TRUE	TRUE
chr8	125076479	C	A	ENST00000318410	ENSG00000164961	WASHC5	TRUE	TRUE
chr8	125076484	A	T	ENST00000318410	ENSG00000164961	WASHC5	TRUE	TRUE
chr8	125076489	A	C	ENST00000318410	ENSG00000164961	WASHC5	TRUE	TRUE
chr8	125076489	A	T	ENST00000318410	ENSG00000164961	WASHC5	TRUE	TRUE
chr8	125076496	G	C	ENST00000318410	ENSG00000164961	WASHC5	TRUE	TRUE
chr8	125076496	G	T	ENST00000318410	ENSG00000164961	WASHC5	TRUE	TRUE
chr8	125076501	C	A	ENST00000318410	ENSG00000164961	WASHC5	TRUE	FALSE
chr8	125076501	C	G	ENST00000318410	ENSG00000164961	WASHC5	TRUE	FALSE
chr8	125076501	C	T	ENST00000318410	ENSG00000164961	WASHC5	TRUE	FALSE
chr8	125076502	T	A	ENST00000318410	ENSG00000164961	WASHC5	TRUE	FALSE
chr8	125076502	T	C	ENST00000318410	ENSG00000164961	WASHC5	TRUE	FALSE
chr8	125076502	T	G	ENST00000318410	ENSG00000164961	WASHC5	TRUE	FALSE
chr8	125078736	A	C	ENST00000318410	ENSG00000164961	WASHC5	TRUE	FALSE
chr8	125078736	A	G	ENST00000318410	ENSG00000164961	WASHC5	TRUE	FALSE
chr8	125078736	A	T	ENST00000318410	ENSG00000164961	WASHC5	TRUE	FALSE
chr8	125078737	C	A	ENST00000318410	ENSG00000164961	WASHC5	TRUE	FALSE
chr8	125078737	C	G	ENST00000318410	ENSG00000164961	WASHC5	TRUE	FALSE
chr8	125078737	C	T	ENST00000318410	ENSG00000164961	WASHC5	TRUE	FALSE
chr8	125078740	G	A	ENST00000318410	ENSG00000164961	WASHC5	TRUE	TRUE
chr8	125078744	G	C	ENST00000318410	ENSG00000164961	WASHC5	TRUE	TRUE
chr8	125078744	G	T	ENST00000318410	ENSG00000164961	WASHC5	TRUE	TRUE
chr8	125078761	T	A	ENST00000318410	ENSG00000164961	WASHC5	TRUE	TRUE
chr8	125078767	G	A	ENST00000318410	ENSG00000164961	WASHC5	TRUE	TRUE
chr8	125078794	C	A	ENST00000318410	ENSG00000164961	WASHC5	TRUE	TRUE
chr8	125078809	T	A	ENST00000318410	ENSG00000164961	WASHC5	TRUE	TRUE
chr8	125078812	G	A	ENST00000318410	ENSG00000164961	WASHC5	TRUE	TRUE
chr8	125078816	A	C	ENST00000318410	ENSG00000164961	WASHC5	TRUE	TRUE
chr8	125078816	A	T	ENST00000318410	ENSG00000164961	WASHC5	TRUE	TRUE
chr8	125078824	C	A	ENST00000318410	ENSG00000164961	WASHC5	TRUE	TRUE
chr8	125078828	A	C	ENST00000318410	ENSG00000164961	WASHC5	TRUE	TRUE
chr8	125078828	A	T	ENST00000318410	ENSG00000164961	WASHC5	TRUE	TRUE
chr8	125078842	T	A	ENST00000318410	ENSG00000164961	WASHC5	TRUE	TRUE
chr8	125078845	T	A	ENST00000318410	ENSG00000164961	WASHC5	TRUE	TRUE
chr8	125078857	G	A	ENST00000318410	ENSG00000164961	WASHC5	TRUE	TRUE
chr8	125078864	A	C	ENST00000318410	ENSG00000164961	WASHC5	TRUE	TRUE
chr8	125078864	A	T	ENST00000318410	ENSG00000164961	WASHC5	TRUE	TRUE
chr8	125078878	G	A	ENST00000318410	ENSG00000164961	WASHC5	TRUE	TRUE
chr8	125078887	T	A	ENST00000318410	ENSG00000164961	WASHC5	TRUE	TRUE
chr8	125078888	A	T	ENST00000318410	ENSG00000164961	WASHC5	TRUE	TRUE
chr8	125078907	G	C	ENST00000318410	ENSG00000164961	WASHC5	TRUE	TRUE
chr8	125078907	G	T	ENST00000318410	ENSG00000164961	WASHC5	TRUE	TRUE
chr8	125078923	G	A	ENST00000318410	ENSG00000164961	WASHC5	TRUE	TRUE
chr8	125078931	C	A	ENST00000318410	ENSG00000164961	WASHC5	TRUE	FALSE
chr8	125078931	C	G	ENST00000318410	ENSG00000164961	WASHC5	TRUE	FALSE
chr8	125078931	C	T	ENST00000318410	ENSG00000164961	WASHC5	TRUE	FALSE
chr8	125078932	T	A	ENST00000318410	ENSG00000164961	WASHC5	TRUE	FALSE
chr8	125078932	T	C	ENST00000318410	ENSG00000164961	WASHC5	TRUE	FALSE
chr8	125078932	T	G	ENST00000318410	ENSG00000164961	WASHC5	TRUE	FALSE
chr8	125081659	A	C	ENST00000318410	ENSG00000164961	WASHC5	TRUE	FALSE
chr8	125081659	A	G	ENST00000318410	ENSG00000164961	WASHC5	TRUE	FALSE
chr8	125081659	A	T	ENST00000318410	ENSG00000164961	WASHC5	TRUE	FALSE
chr8	125081660	C	A	ENST00000318410	ENSG00000164961	WASHC5	TRUE	FALSE
chr8	125081660	C	G	ENST00000318410	ENSG00000164961	WASHC5	TRUE	FALSE
chr8	125081660	C	T	ENST00000318410	ENSG00000164961	WASHC5	TRUE	FALSE
chr8	125081663	G	C	ENST00000318410	ENSG00000164961	WASHC5	TRUE	TRUE
chr8	125081663	G	T	ENST00000318410	ENSG00000164961	WASHC5	TRUE	TRUE
chr8	125081668	G	A	ENST00000318410	ENSG00000164961	WASHC5	TRUE	TRUE
chr8	125081669	G	C	ENST00000318410	ENSG00000164961	WASHC5	TRUE	TRUE
chr8	125081669	G	T	ENST00000318410	ENSG00000164961	WASHC5	TRUE	TRUE
chr8	125081672	G	C	ENST00000318410	ENSG00000164961	WASHC5	TRUE	TRUE
chr8	125081672	G	T	ENST00000318410	ENSG00000164961	WASHC5	TRUE	TRUE
chr8	125081692	C	A	ENST00000318410	ENSG00000164961	WASHC5	TRUE	TRUE
chr8	125081695	T	A	ENST00000318410	ENSG00000164961	WASHC5	TRUE	TRUE
chr8	125081701	C	A	ENST00000318410	ENSG00000164961	WASHC5	TRUE	TRUE
chr8	125081704	C	A	ENST00000318410	ENSG00000164961	WASHC5	TRUE	TRUE
chr8	125081707	C	A	ENST00000318410	ENSG00000164961	WASHC5	TRUE	TRUE
chr8	125081713	T	A	ENST00000318410	ENSG00000164961	WASHC5	TRUE	TRUE
chr8	125081716	G	A	ENST00000318410	ENSG00000164961	WASHC5	TRUE	TRUE
chr8	125081740	C	A	ENST00000318410	ENSG00000164961	WASHC5	TRUE	TRUE
chr8	125081741	A	C	ENST00000318410	ENSG00000164961	WASHC5	TRUE	TRUE
chr8	125081741	A	T	ENST00000318410	ENSG00000164961	WASHC5	TRUE	TRUE
chr8	125081745	A	C	ENST00000318410	ENSG00000164961	WASHC5	TRUE	TRUE
chr8	125081745	A	T	ENST00000318410	ENSG00000164961	WASHC5	TRUE	TRUE
chr8	125081747	G	C	ENST00000318410	ENSG00000164961	WASHC5	TRUE	TRUE
chr8	125081747	G	T	ENST00000318410	ENSG00000164961	WASHC5	TRUE	TRUE
chr8	125081758	C	A	ENST00000318410	ENSG00000164961	WASHC5	TRUE	TRUE
chr8	125081759	A	T	ENST00000318410	ENSG00000164961	WASHC5	TRUE	TRUE
chr8	125081762	C	A	ENST00000318410	ENSG00000164961	WASHC5	TRUE	FALSE
chr8	125081762	C	G	ENST00000318410	ENSG00000164961	WASHC5	TRUE	FALSE
chr8	125081762	C	T	ENST00000318410	ENSG00000164961	WASHC5	TRUE	FALSE
chr8	125081763	T	A	ENST00000318410	ENSG00000164961	WASHC5	TRUE	FALSE
chr8	125081763	T	C	ENST00000318410	ENSG00000164961	WASHC5	TRUE	FALSE
chr8	125081763	T	G	ENST00000318410	ENSG00000164961	WASHC5	TRUE	FALSE
chr8	125082381	A	C	ENST00000318410	ENSG00000164961	WASHC5	TRUE	FALSE
chr8	125082381	A	G	ENST00000318410	ENSG00000164961	WASHC5	TRUE	FALSE
chr8	125082381	A	T	ENST00000318410	ENSG00000164961	WASHC5	TRUE	FALSE
chr8	125082382	C	A	ENST00000318410	ENSG00000164961	WASHC5	TRUE	FALSE
chr8	125082382	C	G	ENST00000318410	ENSG00000164961	WASHC5	TRUE	FALSE
chr8	125082382	C	T	ENST00000318410	ENSG00000164961	WASHC5	TRUE	FALSE
chr8	125082391	G	A	ENST00000318410	ENSG00000164961	WASHC5	TRUE	TRUE
chr8	125082394	T	A	ENST00000318410	ENSG00000164961	WASHC5	TRUE	TRUE
chr8	125082397	C	A	ENST00000318410	ENSG00000164961	WASHC5	TRUE	TRUE
chr8	125082403	C	A	ENST00000318410	ENSG00000164961	WASHC5	TRUE	TRUE
chr8	125082421	C	A	ENST00000318410	ENSG00000164961	WASHC5	TRUE	TRUE
chr8	125082423	A	C	ENST00000318410	ENSG00000164961	WASHC5	TRUE	TRUE
chr8	125082423	A	T	ENST00000318410	ENSG00000164961	WASHC5	TRUE	TRUE
chr8	125082430	G	A	ENST00000318410	ENSG00000164961	WASHC5	TRUE	TRUE
chr8	125082433	G	A	ENST00000318410	ENSG00000164961	WASHC5	TRUE	TRUE
chr8	125082437	A	C	ENST00000318410	ENSG00000164961	WASHC5	TRUE	TRUE
chr8	125082437	A	T	ENST00000318410	ENSG00000164961	WASHC5	TRUE	TRUE
chr8	125082448	C	A	ENST00000318410	ENSG00000164961	WASHC5	TRUE	TRUE
chr8	125082464	A	C	ENST00000318410	ENSG00000164961	WASHC5	TRUE	TRUE
chr8	125082464	A	T	ENST00000318410	ENSG00000164961	WASHC5	TRUE	TRUE
chr8	125082468	C	A	ENST00000318410	ENSG00000164961	WASHC5	TRUE	FALSE
chr8	125082468	C	G	ENST00000318410	ENSG00000164961	WASHC5	TRUE	FALSE
chr8	125082468	C	T	ENST00000318410	ENSG00000164961	WASHC5	TRUE	FALSE
chr8	125082469	T	A	ENST00000318410	ENSG00000164961	WASHC5	TRUE	FALSE
chr8	125082469	T	C	ENST00000318410	ENSG00000164961	WASHC5	TRUE	FALSE
chr8	125082469	T	G	ENST00000318410	ENSG00000164961	WASHC5	TRUE	FALSE
chr8	125083111	A	C	ENST00000318410	ENSG00000164961	WASHC5	FALSE	FALSE
chr8	125083111	A	G	ENST00000318410	ENSG00000164961	WASHC5	FALSE	FALSE
chr8	125083111	A	T	ENST00000318410	ENSG00000164961	WASHC5	FALSE	FALSE
chr8	125083112	C	A	ENST00000318410	ENSG00000164961	WASHC5	FALSE	FALSE
chr8	125083112	C	G	ENST00000318410	ENSG00000164961	WASHC5	FALSE	FALSE
chr8	125083112	C	T	ENST00000318410	ENSG00000164961	WASHC5	FALSE	FALSE
chr8	125083114	T	A	ENST00000318410	ENSG00000164961	WASHC5	TRUE	TRUE
chr8	125083119	A	C	ENST00000318410	ENSG00000164961	WASHC5	TRUE	TRUE
chr8	125083119	A	T	ENST00000318410	ENSG00000164961	WASHC5	TRUE	TRUE
chr8	125083130	A	C	ENST00000318410	ENSG00000164961	WASHC5
chr8	125083130	A	T	ENST00000318410	ENSG00000164961	WASHC5	TRUE	TRUE
chr8	125083135	T	A	ENST00000318410	ENSG00000164961	WASHC5	TRUE	TRUE
chr8	125083147	G	A	ENST00000318410	ENSG00000164961	WASHC5	TRUE	TRUE
chr8	125083155	A	C	ENST00000318410	ENSG00000164961	WASHC5	TRUE	TRUE
chr8	125083155	A	T	ENST00000318410	ENSG00000164961	WASHC5	TRUE	TRUE
chr8	125083157	A	C	ENST00000318410	ENSG00000164961	WASHC5	TRUE	TRUE
chr8	125083157	A	T	ENST00000318410	ENSG00000164961	WASHC5	TRUE	TRUE
chr8	125083165	T	A	ENST00000318410	ENSG00000164961	WASHC5	TRUE	TRUE
chr8	125083177	C	A	ENST00000318410	ENSG00000164961	WASHC5	TRUE	TRUE
chr8	125083189	C	A	ENST00000318410	ENSG00000164961	WASHC5	TRUE	TRUE
chr8	125083198	C	A	ENST00000318410	ENSG00000164961	WASHC5	TRUE	TRUE
chr8	125083201	C	A	ENST00000318410	ENSG00000164961	WASHC5	TRUE	TRUE
chr8	125083206	A	C	ENST00000318410	ENSG00000164961	WASHC5	TRUE	TRUE
chr8	125083206	A	T	ENST00000318410	ENSG00000164961	WASHC5	TRUE	TRUE
chr8	125083213	G	A	ENST00000318410	ENSG00000164961	WASHC5	TRUE	TRUE
chr8	125083219	C	A	ENST00000318410	ENSG00000164961	WASHC5	TRUE	TRUE
chr8	125083225	T	A	ENST00000318410	ENSG00000164961	WASHC5	TRUE	TRUE
chr8	125083237	T	A	ENST00000318410	ENSG00000164961	WASHC5	TRUE	TRUE
chr8	125083243	C	A	ENST00000318410	ENSG00000164961	WASHC5	TRUE	TRUE
chr8	125083244	C	T	ENST00000318410	ENSG00000164961	WASHC5	TRUE	TRUE
chr8	125083245	C	T	ENST00000318410	ENSG00000164961	WASHC5	TRUE	TRUE
chr8	125083248	A	C	ENST00000318410	ENSG00000164961	WASHC5	TRUE	TRUE
chr8	125083248	A	T	ENST00000318410	ENSG00000164961	WASHC5	TRUE	TRUE
chr8	125083252	C	A	ENST00000318410	ENSG00000164961	WASHC5	TRUE	TRUE
chr8	125083259	C	A	ENST00000318410	ENSG00000164961	WASHC5	TRUE	FALSE
chr8	125083259	C	G	ENST00000318410	ENSG00000164961	WASHC5	TRUE	FALSE
chr8	125083259	C	T	ENST00000318410	ENSG00000164961	WASHC5	TRUE	FALSE
chr8	125083260	T	A	ENST00000318410	ENSG00000164961	WASHC5	TRUE	FALSE
chr8	125083260	T	C	ENST00000318410	ENSG00000164961	WASHC5	TRUE	FALSE
chr8	125083260	T	G	ENST00000318410	ENSG00000164961	WASHC5	TRUE	FALSE
chr8	125083711	A	C	ENST00000318410	ENSG00000164961	WASHC5	TRUE	FALSE
chr8	125083711	A	G	ENST00000318410	ENSG00000164961	WASHC5	TRUE	FALSE
chr8	125083711	A	T	ENST00000318410	ENSG00000164961	WASHC5	TRUE	FALSE
chr8	125083712	C	A	ENST00000318410	ENSG00000164961	WASHC5	TRUE	FALSE
chr8	125083712	C	G	ENST00000318410	ENSG00000164961	WASHC5	TRUE	FALSE
chr8	125083712	C	T	ENST00000318410	ENSG00000164961	WASHC5	TRUE	FALSE
chr8	125083715	T	A	ENST00000318410	ENSG00000164961	WASHC5	TRUE	TRUE
chr8	125083719	A	C	ENST00000318410	ENSG00000164961	WASHC5	TRUE	TRUE
chr8	125083719	A	T	ENST00000318410	ENSG00000164961	WASHC5	TRUE	TRUE
chr8	125083745	C	A	ENST00000318410	ENSG00000164961	WASHC5	TRUE	TRUE
chr8	125083746	A	C	ENST00000318410	ENSG00000164961	WASHC5	TRUE	TRUE
chr8	125083746	A	T	ENST00000318410	ENSG00000164961	WASHC5	TRUE	TRUE
chr8	125083751	T	A	ENST00000318410	ENSG00000164961	WASHC5	TRUE	TRUE
chr8	125083754	G	A	ENST00000318410	ENSG00000164961	WASHC5	TRUE	TRUE
chr8	125083757	G	A	ENST00000318410	ENSG00000164961	WASHC5	TRUE	TRUE
chr8	125083766	T	A	ENST00000318410	ENSG00000164961	WASHC5	TRUE	TRUE
chr8	125083772	T	A	ENST00000318410	ENSG00000164961	WASHC5	TRUE	TRUE
chr8	125083774	A	C	ENST00000318410	ENSG00000164961	WASHC5	TRUE	TRUE
chr8	125083774	A	T	ENST00000318410	ENSG00000164961	WASHC5	TRUE	TRUE
chr8	125083799	C	A	ENST00000318410	ENSG00000164961	WASHC5	TRUE	TRUE
chr8	125083808	T	A	ENST00000318410	ENSG00000164961	WASHC5
chr8	125083810	A	T	ENST00000318410	ENSG00000164961	WASHC5	TRUE	TRUE
chr8	125083817	C	A	ENST00000318410	ENSG00000164961	WASHC5	TRUE	TRUE
chr8	125083836	A	T	ENST00000318410	ENSG00000164961	WASHC5	TRUE	FALSE
chr8	125083862	G	A	ENST00000318410	ENSG00000164961	WASHC5	FALSE	FALSE
chr8	125083866	A	T	ENST00000318410	ENSG00000164961	WASHC5	FALSE	FALSE
chr8	125083880	C	A	ENST00000318410	ENSG00000164961	WASHC5	FALSE	FALSE
chr8	125083894	A	T	ENST00000318410	ENSG00000164961	WASHC5	FALSE	FALSE
chr8	125084023	C	A	ENST00000318410	ENSG00000164961	WASHC5	FALSE	FALSE
chr8	125084023	C	G	ENST00000318410	ENSG00000164961	WASHC5	FALSE	FALSE
chr8	125084023	C	T	ENST00000318410	ENSG00000164961	WASHC5	FALSE	FALSE
chr8	125084024	T	A	ENST00000318410	ENSG00000164961	WASHC5	FALSE	FALSE
chr8	125084024	T	C	ENST00000318410	ENSG00000164961	WASHC5	FALSE	FALSE
chr8	125084024	T	G	ENST00000318410	ENSG00000164961	WASHC5	FALSE	FALSE
chr8	125091613	A	C	ENST00000318410	ENSG00000164961	WASHC5	TRUE	FALSE
chr8	125091613	A	G	ENST00000318410	ENSG00000164961	WASHC5	FALSE	FALSE
chr8	125091613	A	T	ENST00000318410	ENSG00000164961	WASHC5	TRUE	FALSE
chr8	125091614	C	A	ENST00000318410	ENSG00000164961	WASHC5	TRUE	FALSE
chr8	125091614	C	G	ENST00000318410	ENSG00000164961	WASHC5	TRUE	FALSE
chr8	125091614	C	T	ENST00000318410	ENSG00000164961	WASHC5	TRUE	FALSE
chr8	125091959	G	A	ENST00000287437	ENSG00000156831	NSMCE2	FALSE	FALSE
chr8	125091959	G	C	ENST00000287437	ENSG00000156831	NSMCE2	FALSE	FALSE
chr8	125091959	G	T	ENST00000287437	ENSG00000156831	NSMCE2	FALSE	FALSE
chr8	125091960	T	A	ENST00000287437	ENSG00000156831	NSMCE2	FALSE	FALSE
chr8	125091960	T	C	ENST00000287437	ENSG00000156831	NSMCE2	FALSE	FALSE
chr8	125091960	T	G	ENST00000287437	ENSG00000156831	NSMCE2	FALSE	FALSE
chr8	125102049	A	C	ENST00000287437	ENSG00000156831	NSMCE2	FALSE	FALSE
chr8	125102049	A	G	ENST00000287437	ENSG00000156831	NSMCE2	FALSE	FALSE
chr8	125102049	A	T	ENST00000287437	ENSG00000156831	NSMCE2	FALSE	FALSE
chr8	125102050	G	A	ENST00000287437	ENSG00000156831	NSMCE2	FALSE	FALSE
chr8	125102050	G	C	ENST00000287437	ENSG00000156831	NSMCE2	FALSE	FALSE
chr8	125102050	G	T	ENST00000287437	ENSG00000156831	NSMCE2	FALSE	FALSE
chr8	125102147	G	A	ENST00000287437	ENSG00000156831	NSMCE2	TRUE	FALSE
chr8	125102147	G	C	ENST00000287437	ENSG00000156831	NSMCE2	TRUE	FALSE
chr8	125102147	G	T	ENST00000287437	ENSG00000156831	NSMCE2	TRUE	FALSE
chr8	125102148	T	A	ENST00000287437	ENSG00000156831	NSMCE2	TRUE	FALSE
chr8	125102148	T	C	ENST00000287437	ENSG00000156831	NSMCE2	TRUE	FALSE
chr8	125102148	T	G	ENST00000287437	ENSG00000156831	NSMCE2	TRUE	FALSE
chr8	125102315	A	C	ENST00000287437	ENSG00000156831	NSMCE2	TRUE	FALSE
chr8	125102315	A	G	ENST00000287437	ENSG00000156831	NSMCE2	TRUE	FALSE
chr8	125102315	A	T	ENST00000287437	ENSG00000156831	NSMCE2	TRUE	FALSE
chr8	125102316	G	A	ENST00000287437	ENSG00000156831	NSMCE2	TRUE	FALSE
chr8	125102316	G	C	ENST00000287437	ENSG00000156831	NSMCE2	TRUE	FALSE
chr8	125102316	G	T	ENST00000287437	ENSG00000156831	NSMCE2	TRUE	FALSE
chr8	125102337	G	T	ENST00000287437	ENSG00000156831	NSMCE2	FALSE	FALSE
chr8	125102350	C	A	ENST00000287437	ENSG00000156831	NSMCE2	FALSE	FALSE
chr8	125102350	C	G	ENST00000287437	ENSG00000156831	NSMCE2	FALSE	FALSE
chr8	125102356	C	A	ENST00000287437	ENSG00000156831	NSMCE2	FALSE	FALSE
chr8	125102356	C	G	ENST00000287437	ENSG00000156831	NSMCE2	FALSE	FALSE
chr8	125102362	C	A	ENST00000287437	ENSG00000156831	NSMCE2	FALSE	FALSE
chr8	125102362	C	G	ENST00000287437	ENSG00000156831	NSMCE2	FALSE	FALSE
chr8	125102391	G	T	ENST00000287437	ENSG00000156831	NSMCE2	TRUE	FALSE
chr8	125102410	T	A	ENST00000287437	ENSG00000156831	NSMCE2	TRUE	TRUE
chr8	125102412	A	T	ENST00000287437	ENSG00000156831	NSMCE2	TRUE	TRUE
chr8	125102421	C	T	ENST00000287437	ENSG00000156831	NSMCE2	TRUE	TRUE
chr8	125102429	T	A	ENST00000287437	ENSG00000156831	NSMCE2	TRUE	TRUE
chr8	125102467	T	A	ENST00000287437	ENSG00000156831	NSMCE2	TRUE	TRUE
chr8	125102478	G	T	ENST00000287437	ENSG00000156831	NSMCE2	TRUE	TRUE
chr8	125102484	C	T	ENST00000287437	ENSG00000156831	NSMCE2	TRUE	TRUE
chr8	125102488	G	A	ENST00000287437	ENSG00000156831	NSMCE2	TRUE	FALSE
chr8	125102488	G	C	ENST00000287437	ENSG00000156831	NSMCE2	TRUE	FALSE
chr8	125102488	G	T	ENST00000287437	ENSG00000156831	NSMCE2	TRUE	FALSE
chr8	125102489	T	A	ENST00000287437	ENSG00000156831	NSMCE2	TRUE	FALSE
chr8	125102489	T	C	ENST00000287437	ENSG00000156831	NSMCE2	TRUE	FALSE
chr8	125102489	T	G	ENST00000287437	ENSG00000156831	NSMCE2	TRUE	FALSE
chr8	125151169	A	C	ENST00000287437	ENSG00000156831	NSMCE2	TRUE	FALSE
chr8	125151169	A	G	ENST00000287437	ENSG00000156831	NSMCE2	TRUE	FALSE
chr8	125151169	A	T	ENST00000287437	ENSG00000156831	NSMCE2	TRUE	FALSE
chr8	125151170	G	A	ENST00000287437	ENSG00000156831	NSMCE2	TRUE	FALSE
chr8	125151170	G	C	ENST00000287437	ENSG00000156831	NSMCE2	TRUE	FALSE
chr8	125151170	G	T	ENST00000287437	ENSG00000156831	NSMCE2	TRUE	FALSE
chr8	125151173	G	T	ENST00000287437	ENSG00000156831	NSMCE2	TRUE	TRUE
chr8	125151185	G	T	ENST00000287437	ENSG00000156831	NSMCE2	TRUE	TRUE
chr8	125151190	T	A	ENST00000287437	ENSG00000156831	NSMCE2	TRUE	TRUE
chr8	125151190	T	G	ENST00000287437	ENSG00000156831	NSMCE2	TRUE	TRUE
chr8	125151200	A	T	ENST00000287437	ENSG00000156831	NSMCE2	TRUE	TRUE
chr8	125151212	G	T	ENST00000287437	ENSG00000156831	NSMCE2	TRUE	TRUE
chr8	125151225	T	A	ENST00000287437	ENSG00000156831	NSMCE2	TRUE	TRUE
chr8	125151233	C	T	ENST00000287437	ENSG00000156831	NSMCE2	TRUE	TRUE
chr8	125151247	T	A	ENST00000287437	ENSG00000156831	NSMCE2	TRUE	TRUE
chr8	125151247	T	G	ENST00000287437	ENSG00000156831	NSMCE2	TRUE	TRUE
chr8	125151251	A	T	ENST00000287437	ENSG00000156831	NSMCE2	TRUE	TRUE
chr8	125151260	C	T	ENST00000287437	ENSG00000156831	NSMCE2	TRUE	TRUE
chr8	125151278	G	A	ENST00000287437	ENSG00000156831	NSMCE2	TRUE	FALSE
chr8	125151278	G	C	ENST00000287437	ENSG00000156831	NSMCE2	TRUE	TRUE
chr8	125151278	G	T	ENST00000287437	ENSG00000156831	NSMCE2	TRUE	FALSE
chr8	125151279	T	A	ENST00000287437	ENSG00000156831	NSMCE2	TRUE	FALSE
chr8	125151279	T	C	ENST00000287437	ENSG00000156831	NSMCE2	TRUE	FALSE
chr8	125151279	T	G	ENST00000287437	ENSG00000156831	NSMCE2	TRUE	FALSE
chr8	125182101	A	C	ENST00000287437	ENSG00000156831	NSMCE2	TRUE	FALSE
chr8	125182101	A	G	ENST00000287437	ENSG00000156831	NSMCE2	TRUE	FALSE
chr8	125182101	A	T	ENST00000287437	ENSG00000156831	NSMCE2	TRUE	TRUE
chr8	125182102	G	A	ENST00000287437	ENSG00000156831	NSMCE2	TRUE	FALSE
chr8	125182102	G	C	ENST00000287437	ENSG00000156831	NSMCE2	TRUE	FALSE
chr8	125182102	G	T	ENST00000287437	ENSG00000156831	NSMCE2	TRUE	FALSE
chr8	125182106	A	T	ENST00000287437	ENSG00000156831	NSMCE2	TRUE	TRUE
chr8	125182109	G	T	ENST00000287437	ENSG00000156831	NSMCE2	TRUE	TRUE
chr8	125182112	G	T	ENST00000287437	ENSG00000156831	NSMCE2	TRUE	TRUE
chr8	125182121	G	T	ENST00000287437	ENSG00000156831	NSMCE2	TRUE	TRUE
chr8	125182124	A	T	ENST00000287437	ENSG00000156831	NSMCE2	TRUE	TRUE
chr8	125182137	T	A	ENST00000287437	ENSG00000156831	NSMCE2	TRUE	TRUE
chr8	125182137	T	G	ENST00000287437	ENSG00000156831	NSMCE2	TRUE	TRUE
chr8	125182139	A	T	ENST00000287437	ENSG00000156831	NSMCE2	TRUE	TRUE
chr8	125182143	T	A	ENST00000287437	ENSG00000156831	NSMCE2	TRUE	TRUE
chr8	125182143	T	G	ENST00000287437	ENSG00000156831	NSMCE2	TRUE	TRUE
chr8	125182146	T	A	ENST00000287437	ENSG00000156831	NSMCE2	TRUE	TRUE
chr8	125182151	G	T	ENST00000287437	ENSG00000156831	NSMCE2	TRUE	TRUE
chr8	125182154	A	T	ENST00000287437	ENSG00000156831	NSMCE2	TRUE	TRUE
chr8	125182157	A	T	ENST00000287437	ENSG00000156831	NSMCE2	TRUE	TRUE
chr8	125182164	T	A	ENST00000287437	ENSG00000156831	NSMCE2	TRUE	TRUE
chr8	125182170	T	A	ENST00000287437	ENSG00000156831	NSMCE2	TRUE	TRUE
chr8	125182170	T	G	ENST00000287437	ENSG00000156831	NSMCE2	TRUE	TRUE
chr8	125182172	C	T	ENST00000287437	ENSG00000156831	NSMCE2	TRUE	TRUE
chr8	125182178	A	T	ENST00000287437	ENSG00000156831	NSMCE2	TRUE	TRUE
chr8	125182199	C	T	ENST00000287437	ENSG00000156831	NSMCE2	TRUE	TRUE
chr8	125182208	G	T	ENST00000287437	ENSG00000156831	NSMCE2	TRUE	TRUE
chr8	125182211	A	T	ENST00000287437	ENSG00000156831	NSMCE2	TRUE	TRUE
chr8	125182220	C	T	ENST00000287437	ENSG00000156831	NSMCE2	TRUE	TRUE
chr8	125182226	A	T	ENST00000287437	ENSG00000156831	NSMCE2	TRUE	TRUE
chr8	125182229	C	T	ENST00000287437	ENSG00000156831	NSMCE2	TRUE	TRUE
chr8	125182232	C	T	ENST00000287437	ENSG00000156831	NSMCE2	TRUE	TRUE
chr8	125182238	A	T	ENST00000287437	ENSG00000156831	NSMCE2	TRUE	TRUE
chr8	125182241	G	T	ENST00000287437	ENSG00000156831	NSMCE2	TRUE	TRUE
chr8	125182247	A	T	ENST00000287437	ENSG00000156831	NSMCE2	TRUE	TRUE
chr8	125182250	A	T	ENST00000287437	ENSG00000156831	NSMCE2	TRUE	TRUE
chr8	125182253	C	T	ENST00000287437	ENSG00000156831	NSMCE2	TRUE	TRUE
chr8	125182257	G	A	ENST00000287437	ENSG00000156831	NSMCE2	TRUE	FALSE
chr8	125182257	G	C	ENST00000287437	ENSG00000156831	NSMCE2	TRUE	TRUE
chr8	125182257	G	T	ENST00000287437	ENSG00000156831	NSMCE2	TRUE	TRUE
chr8	125182258	T	A	ENST00000287437	ENSG00000156831	NSMCE2	TRUE	TRUE
chr8	125182258	T	C	ENST00000287437	ENSG00000156831	NSMCE2	TRUE	FALSE
chr8	125182258	T	G	ENST00000287437	ENSG00000156831	NSMCE2	TRUE	TRUE
chr8	125357217	A	C	ENST00000287437	ENSG00000156831	NSMCE2	TRUE	FALSE
chr8	125357217	A	G	ENST00000287437	ENSG00000156831	NSMCE2	TRUE	FALSE
chr8	125357217	A	T	ENST00000287437	ENSG00000156831	NSMCE2	TRUE	FALSE
chr8	125357218	G	A	ENST00000287437	ENSG00000156831	NSMCE2	TRUE	FALSE
chr8	125357218	G	C	ENST00000287437	ENSG00000156831	NSMCE2	TRUE	FALSE
chr8	125357218	G	T	ENST00000287437	ENSG00000156831	NSMCE2	TRUE	FALSE
chr8	125357220	T	A	ENST00000287437	ENSG00000156831	NSMCE2	TRUE	TRUE
chr8	125357227	C	T	ENST00000287437	ENSG00000156831	NSMCE2	TRUE	TRUE
chr8	125357236	A	T	ENST00000287437	ENSG00000156831	NSMCE2	TRUE	TRUE
chr8	125357239	G	T	ENST00000287437	ENSG00000156831	NSMCE2	TRUE	TRUE
chr8	125357248	G	T	ENST00000287437	ENSG00000156831	NSMCE2	TRUE	TRUE
chr8	125357254	G	T	ENST00000287437	ENSG00000156831	NSMCE2	TRUE	TRUE
chr8	125357257	G	T	ENST00000287437	ENSG00000156831	NSMCE2	TRUE	TRUE
chr8	125357266	G	T	ENST00000287437	ENSG00000156831	NSMCE2	TRUE	TRUE
chr8	125357284	C	T	ENST00000287437	ENSG00000156831	NSMCE2	TRUE	TRUE
chr8	125357290	C	T	ENST00000287437	ENSG00000156831	NSMCE2	TRUE	TRUE
chr8	125357307	C	A	ENST00000287437	ENSG00000156831	NSMCE2	TRUE	TRUE
chr8	125357317	A	T	ENST00000287437	ENSG00000156831	NSMCE2	TRUE	TRUE
chr8	125357320	G	A	ENST00000287437	ENSG00000156831	NSMCE2	TRUE	FALSE
chr8	125357320	G	C	ENST00000287437	ENSG00000156831	NSMCE2	TRUE	FALSE
chr8	125357320	G	T	ENST00000287437	ENSG00000156831	NSMCE2	TRUE	FALSE
chr8	125357321	T	A	ENST00000287437	ENSG00000156831	NSMCE2	TRUE	FALSE
chr8	125357321	T	C	ENST00000287437	ENSG00000156831	NSMCE2	TRUE	FALSE
chr8	125357321	T	G	ENST00000287437	ENSG00000156831	NSMCE2	TRUE	FALSE
chr8	125357710	A	C	ENST00000287437	ENSG00000156831	NSMCE2	TRUE	FALSE
chr8	125357710	A	G	ENST00000287437	ENSG00000156831	NSMCE2	TRUE	FALSE
chr8	125357710	A	T	ENST00000287437	ENSG00000156831	NSMCE2	TRUE	FALSE
chr8	125357711	G	A	ENST00000287437	ENSG00000156831	NSMCE2	TRUE	FALSE
chr8	125357711	G	C	ENST00000287437	ENSG00000156831	NSMCE2	TRUE	FALSE
chr8	125357711	G	T	ENST00000287437	ENSG00000156831	NSMCE2	TRUE	FALSE
chr8	125357712	G	T	ENST00000287437	ENSG00000156831	NSMCE2	TRUE	TRUE
chr8	125357715	G	T	ENST00000287437	ENSG00000156831	NSMCE2	TRUE	TRUE
chr8	125357721	A	T	ENST00000287437	ENSG00000156831	NSMCE2	TRUE	TRUE
chr8	125357724	A	T	ENST00000287437	ENSG00000156831	NSMCE2	TRUE	TRUE
chr8	125357733	A	T	ENST00000287437	ENSG00000156831	NSMCE2	TRUE	TRUE
chr8	125357739	A	T	ENST00000287437	ENSG00000156831	NSMCE2	TRUE	TRUE
chr8	125357747	T	A	ENST00000287437	ENSG00000156831	NSMCE2	TRUE	TRUE
chr8	125357759	T	A	ENST00000287437	ENSG00000156831	NSMCE2	TRUE	TRUE
chr8	125357759	T	G	ENST00000287437	ENSG00000156831	NSMCE2	TRUE	TRUE
chr8	125357760	G	T	ENST00000287437	ENSG00000156831	NSMCE2	TRUE	TRUE
chr8	125357763	G	T	ENST00000287437	ENSG00000156831	NSMCE2	TRUE	TRUE
chr8	125357787	G	T	ENST00000287437	ENSG00000156831	NSMCE2	FALSE	FALSE
chr8	125357796	C	T	ENST00000287437	ENSG00000156831	NSMCE2	FALSE	FALSE
chr8	125357799	A	T	ENST00000287437	ENSG00000156831	NSMCE2	FALSE	FALSE
chr8	125357805	A	T	ENST00000287437	ENSG00000156831	NSMCE2	FALSE	FALSE
chr8	125357808	A	T	ENST00000287437	ENSG00000156831	NSMCE2	FALSE	FALSE
chr8	125357811	A	T	ENST00000287437	ENSG00000156831	NSMCE2	FALSE	FALSE
chr8	125357819	G	A	ENST00000287437	ENSG00000156831	NSMCE2	TRUE	FALSE
chr8	125357819	G	C	ENST00000287437	ENSG00000156831	NSMCE2	TRUE	FALSE
chr8	125357819	G	T	ENST00000287437	ENSG00000156831	NSMCE2	TRUE	FALSE
chr8	125357820	T	A	ENST00000287437	ENSG00000156831	NSMCE2	TRUE	FALSE
chr8	125357820	T	C	ENST00000287437	ENSG00000156831	NSMCE2	TRUE	FALSE
chr8	125357820	T	G	ENST00000287437	ENSG00000156831	NSMCE2	TRUE	FALSE
chr8	125366766	A	C	ENST00000287437	ENSG00000156831	NSMCE2	TRUE	FALSE
chr8	125366766	A	G	ENST00000287437	ENSG00000156831	NSMCE2	TRUE	FALSE
chr8	125366766	A	T	ENST00000287437	ENSG00000156831	NSMCE2	TRUE	FALSE
chr8	125366767	G	A	ENST00000287437	ENSG00000156831	NSMCE2	TRUE	FALSE
chr8	125366767	G	C	ENST00000287437	ENSG00000156831	NSMCE2	TRUE	FALSE
chr8	125366767	G	T	ENST00000287437	ENSG00000156831	NSMCE2	TRUE	FALSE
chr8	125366768	T	A	ENST00000287437	ENSG00000156831	NSMCE2	FALSE	FALSE
chr8	125366768	T	G	ENST00000287437	ENSG00000156831	NSMCE2	FALSE	FALSE
chr8	125366771	C	A	ENST00000287437	ENSG00000156831	NSMCE2	FALSE	FALSE
chr8	125366775	C	T	ENST00000287437	ENSG00000156831	NSMCE2	FALSE	FALSE
chr8	125366786	T	A	ENST00000287437	ENSG00000156831	NSMCE2	FALSE	FALSE
chr8	125366802	A	T	ENST00000287437	ENSG00000156831	NSMCE2	FALSE	FALSE
chr8	125366805	A	T	ENST00000287437	ENSG00000156831	NSMCE2	FALSE	FALSE
chr8	125366809	C	A	ENST00000287437	ENSG00000156831	NSMCE2	FALSE	FALSE
chr8	125366809	C	G	ENST00000287437	ENSG00000156831	NSMCE2	FALSE	FALSE
chr8	125366820	C	T	ENST00000287437	ENSG00000156831	NSMCE2	FALSE	FALSE
chr8	125366826	G	T	ENST00000287437	ENSG00000156831	NSMCE2	FALSE	FALSE
chr8	125366835	A	T	ENST00000287437	ENSG00000156831	NSMCE2	FALSE	FALSE
chr8	125366847	G	T	ENST00000287437	ENSG00000156831	NSMCE2	FALSE	FALSE
chr8	125366859	A	T	ENST00000287437	ENSG00000156831	NSMCE2	FALSE	FALSE
chr8	125366862	A	T	ENST00000287437	ENSG00000156831	NSMCE2	FALSE	FALSE
chr8	125366865	A	T	ENST00000287437	ENSG00000156831	NSMCE2	FALSE	FALSE
chr8	125366880	G	T	ENST00000287437	ENSG00000156831	NSMCE2	FALSE	FALSE
chr8	125430943	C	A	ENST00000311922	ENSG00000173334	TRIB1	FALSE	FALSE
chr8	125430945	C	T	ENST00000311922	ENSG00000173334	TRIB1	FALSE	FALSE
chr8	125430981	C	T	ENST00000311922	ENSG00000173334	TRIB1	TRUE	TRUE
chr8	125430996	A	T	ENST00000311922	ENSG00000173334	TRIB1
chr8	125431038	A	T	ENST00000311922	ENSG00000173334	TRIB1
chr8	125431043	C	A	ENST00000311922	ENSG00000173334	TRIB1
chr8	125431056	G	T	ENST00000311922	ENSG00000173334	TRIB1
chr8	125431061	C	A	ENST00000311922	ENSG00000173334	TRIB1
chr8	125431079	C	A	ENST00000311922	ENSG00000173334	TRIB1
chr8	125431079	C	G	ENST00000311922	ENSG00000173334	TRIB1
chr8	125431096	C	A	ENST00000311922	ENSG00000173334	TRIB1
chr8	125431103	C	A	ENST00000311922	ENSG00000173334	TRIB1
chr8	125431110	C	T	ENST00000311922	ENSG00000173334	TRIB1
chr8	125431140	G	T	ENST00000311922	ENSG00000173334	TRIB1
chr8	125431184	C	A	ENST00000311922	ENSG00000173334	TRIB1
chr8	125431184	C	G	ENST00000311922	ENSG00000173334	TRIB1
chr8	125431203	G	T	ENST00000311922	ENSG00000173334	TRIB1
chr8	125431209	G	T	ENST00000311922	ENSG00000173334	TRIB1
chr8	125431232	C	A	ENST00000311922	ENSG00000173334	TRIB1
chr8	125431242	G	T	ENST00000311922	ENSG00000173334	TRIB1
chr8	125431248	G	T	ENST00000311922	ENSG00000173334	TRIB1
chr8	125431259	C	A	ENST00000311922	ENSG00000173334	TRIB1
chr8	125431260	A	T	ENST00000311922	ENSG00000173334	TRIB1
chr8	125431263	G	A	ENST00000311922	ENSG00000173334	TRIB1	TRUE	FALSE
chr8	125431263	G	C	ENST00000311922	ENSG00000173334	TRIB1	TRUE	FALSE
chr8	125431263	G	T	ENST00000311922	ENSG00000173334	TRIB1	TRUE	FALSE
chr8	125431264	T	A	ENST00000311922	ENSG00000173334	TRIB1	TRUE	FALSE
chr8	125431264	T	C	ENST00000311922	ENSG00000173334	TRIB1	FALSE	FALSE
chr8	125431264	T	G	ENST00000311922	ENSG00000173334	TRIB1	TRUE	FALSE
chr8	125433315	A	C	ENST00000311922	ENSG00000173334	TRIB1	TRUE	FALSE
chr8	125433315	A	G	ENST00000311922	ENSG00000173334	TRIB1	TRUE	FALSE
chr8	125433315	A	T	ENST00000311922	ENSG00000173334	TRIB1	TRUE	FALSE
chr8	125433316	G	A	ENST00000311922	ENSG00000173334	TRIB1	TRUE	FALSE
chr8	125433316	G	C	ENST00000311922	ENSG00000173334	TRIB1	TRUE	FALSE
chr8	125433316	G	T	ENST00000311922	ENSG00000173334	TRIB1	TRUE	FALSE
chr8	125433329	A	T	ENST00000311922	ENSG00000173334	TRIB1	TRUE	TRUE
chr8	125433337	C	A	ENST00000311922	ENSG00000173334	TRIB1	TRUE	TRUE
chr8	125433337	C	G	ENST00000311922	ENSG00000173334	TRIB1	TRUE	TRUE
chr8	125433338	C	T	ENST00000311922	ENSG00000173334	TRIB1	TRUE	TRUE
chr8	125433344	A	T	ENST00000311922	ENSG00000173334	TRIB1	TRUE	TRUE
chr8	125433358	C	A	ENST00000311922	ENSG00000173334	TRIB1	TRUE	TRUE
chr8	125433358	C	G	ENST00000311922	ENSG00000173334	TRIB1	TRUE	TRUE
chr8	125433362	C	T	ENST00000311922	ENSG00000173334	TRIB1	TRUE	TRUE
chr8	125433372	C	A	ENST00000311922	ENSG00000173334	TRIB1	TRUE	TRUE
chr8	125433398	G	T	ENST00000311922	ENSG00000173334	TRIB1	TRUE	TRUE
chr8	125433413	G	T	ENST00000311922	ENSG00000173334	TRIB1	TRUE	TRUE
chr8	125433419	A	T	ENST00000311922	ENSG00000173334	TRIB1	TRUE	TRUE
chr8	125433427	T	A	ENST00000311922	ENSG00000173334	TRIB1	TRUE	TRUE
chr8	125433427	T	G	ENST00000311922	ENSG00000173334	TRIB1	TRUE	TRUE
chr8	125433437	G	T	ENST00000311922	ENSG00000173334	TRIB1	TRUE	TRUE
chr8	125433440	A	T	ENST00000311922	ENSG00000173334	TRIB1	TRUE	TRUE
chr8	125433466	T	A	ENST00000311922	ENSG00000173334	TRIB1	TRUE	TRUE
chr8	125433466	T	G	ENST00000311922	ENSG00000173334	TRIB1	TRUE	TRUE
chr8	125433470	C	T	ENST00000311922	ENSG00000173334	TRIB1	TRUE	TRUE
chr8	125433479	A	T	ENST00000311922	ENSG00000173334	TRIB1	TRUE	TRUE
chr8	125433491	G	T	ENST00000311922	ENSG00000173334	TRIB1	TRUE	TRUE
chr8	125433494	G	T	ENST00000311922	ENSG00000173334	TRIB1	TRUE	TRUE
chr8	125433497	G	T	ENST00000311922	ENSG00000173334	TRIB1	TRUE	TRUE
chr8	125433515	A	T	ENST00000311922	ENSG00000173334	TRIB1	TRUE	TRUE
chr8	125433518	C	T	ENST00000311922	ENSG00000173334	TRIB1	TRUE	TRUE
chr8	125433544	C	A	ENST00000311922	ENSG00000173334	TRIB1	TRUE	TRUE
chr8	125433548	C	T	ENST00000311922	ENSG00000173334	TRIB1	TRUE	TRUE
chr8	125433552	C	A	ENST00000311922	ENSG00000173334	TRIB1	TRUE	TRUE
chr8	125433552	C	G	ENST00000311922	ENSG00000173334	TRIB1	TRUE	TRUE
chr8	125433575	A	T	ENST00000311922	ENSG00000173334	TRIB1	FALSE	FALSE
chr8	125433584	A	T	ENST00000311922	ENSG00000173334	TRIB1	FALSE	FALSE
chr8	125433602	G	T	ENST00000311922	ENSG00000173334	TRIB1	FALSE	FALSE
chr8	125433605	G	T	ENST00000311922	ENSG00000173334	TRIB1	FALSE	FALSE
chr8	125433608	A	T	ENST00000311922	ENSG00000173334	TRIB1	FALSE	FALSE
chr8	125433610	G	A	ENST00000311922	ENSG00000173334	TRIB1	TRUE	FALSE
chr8	125433610	G	C	ENST00000311922	ENSG00000173334	TRIB1	TRUE	FALSE
chr8	125433610	G	T	ENST00000311922	ENSG00000173334	TRIB1	TRUE	FALSE
chr8	125433611	T	A	ENST00000311922	ENSG00000173334	TRIB1	TRUE	FALSE
chr8	125433611	T	C	ENST00000311922	ENSG00000173334	TRIB1	TRUE	FALSE
chr8	125433611	T	G	ENST00000311922	ENSG00000173334	TRIB1	TRUE	FALSE
chr8	125436004	A	C	ENST00000311922	ENSG00000173334	TRIB1	TRUE	FALSE
chr8	125436004	A	G	ENST00000311922	ENSG00000173334	TRIB1	TRUE	FALSE
chr8	125436004	A	T	ENST00000311922	ENSG00000173334	TRIB1	TRUE	FALSE
chr8	125436005	G	A	ENST00000311922	ENSG00000173334	TRIB1	TRUE	FALSE
chr8	125436005	G	C	ENST00000311922	ENSG00000173334	TRIB1	TRUE	FALSE
chr8	125436005	G	T	ENST00000311922	ENSG00000173334	TRIB1	TRUE	FALSE
chr8	125436010	C	T	ENST00000311922	ENSG00000173334	TRIB1	FALSE	FALSE
chr8	125436016	A	T	ENST00000311922	ENSG00000173334	TRIB1	FALSE	FALSE
chr8	125436022	G	T	ENST00000311922	ENSG00000173334	TRIB1	FALSE	FALSE
chr8	125436031	G	T	ENST00000311922	ENSG00000173334	TRIB1	FALSE	FALSE
chr8	125436049	A	T	ENST00000311922	ENSG00000173334	TRIB1	FALSE	FALSE
chr8	125436055	G	T	ENST00000311922	ENSG00000173334	TRIB1	FALSE	FALSE
chr8	125436068	T	A	ENST00000311922	ENSG00000173334	TRIB1	FALSE	FALSE
chr8	125436071	C	A	ENST00000311922	ENSG00000173334	TRIB1	FALSE	FALSE
chr8	125436071	C	G	ENST00000311922	ENSG00000173334	TRIB1	FALSE	FALSE
chr8	125436076	A	T	ENST00000311922	ENSG00000173334	TRIB1	FALSE	FALSE
chr8	125436087	C	A	ENST00000311922	ENSG00000173334	TRIB1	FALSE	FALSE
chr8	125436096	C	A	ENST00000311922	ENSG00000173334	TRIB1	FALSE	FALSE
chr8	125436096	C	G	ENST00000311922	ENSG00000173334	TRIB1	FALSE	FALSE
chr8	125436106	G	T	ENST00000311922	ENSG00000173334	TRIB1	FALSE	FALSE
chr8	125436132	C	A	ENST00000311922	ENSG00000173334	TRIB1	FALSE	FALSE
chr8	125436132	C	G	ENST00000311922	ENSG00000173334	TRIB1	FALSE	FALSE
chr8	125436136	G	T	ENST00000311922	ENSG00000173334	TRIB1	FALSE	FALSE
chr8	125436139	A	T	ENST00000311922	ENSG00000173334	TRIB1	FALSE	FALSE
chr8	125436155	G	A	ENST00000311922	ENSG00000173334	TRIB1	FALSE	FALSE
chr8	125436156	G	A	ENST00000311922	ENSG00000173334	TRIB1	FALSE	FALSE
chr8	125436177	C	A	ENST00000311922	ENSG00000173334	TRIB1	FALSE	FALSE
chr8	125436177	C	G	ENST00000311922	ENSG00000173334	TRIB1	FALSE	FALSE
chr8	125436190	G	T	ENST00000311922	ENSG00000173334	TRIB1	FALSE	FALSE
chr8	125436193	C	T	ENST00000311922	ENSG00000173334	TRIB1	FALSE	FALSE
chr8	125436198	C	A	ENST00000311922	ENSG00000173334	TRIB1	FALSE	FALSE
chr8	125436198	C	G	ENST00000311922	ENSG00000173334	TRIB1	FALSE	FALSE
chr8	125436212	C	A	ENST00000311922	ENSG00000173334	TRIB1	FALSE	FALSE
chr8	125436212	C	G	ENST00000311922	ENSG00000173334	TRIB1	FALSE	FALSE
chr8	125436235	A	T	ENST00000311922	ENSG00000173334	TRIB1	FALSE	FALSE
chr8	125436247	G	T	ENST00000311922	ENSG00000173334	TRIB1	FALSE	FALSE
chr8	125436250	C	T	ENST00000311922	ENSG00000173334	TRIB1	FALSE	FALSE
chr8	125436258	C	A	ENST00000311922	ENSG00000173334	TRIB1	FALSE	FALSE
chr8	125436265	G	T	ENST00000311922	ENSG00000173334	TRIB1	FALSE	FALSE
chr8	125436280	A	T	ENST00000311922	ENSG00000173334	TRIB1	FALSE	FALSE
chr8	125436291	C	A	ENST00000311922	ENSG00000173334	TRIB1	FALSE	FALSE
chr8	125436308	T	A	ENST00000311922	ENSG00000173334	TRIB1	FALSE	FALSE
chr8	125436310	A	T	ENST00000311922	ENSG00000173334	TRIB1
chr8	125436316	G	T	ENST00000311922	ENSG00000173334	TRIB1	FALSE	FALSE
chr8	125436325	G	T	ENST00000311922	ENSG00000173334	TRIB1	FALSE	FALSE
chr8	125436328	A	T	ENST00000311922	ENSG00000173334	TRIB1	FALSE	FALSE
chr8	125436343	G	T	ENST00000311922	ENSG00000173334	TRIB1	FALSE	FALSE
chr8	125436362	G	A	ENST00000311922	ENSG00000173334	TRIB1	FALSE	FALSE
chr8	125436363	G	A	ENST00000311922	ENSG00000173334	TRIB1	FALSE	FALSE
chr8	125436367	G	T	ENST00000311922	ENSG00000173334	TRIB1	FALSE	FALSE
chr8	125436377	T	A	ENST00000311922	ENSG00000173334	TRIB1	FALSE	FALSE
chr8	125436379	G	T	ENST00000311922	ENSG00000173334	TRIB1	FALSE	FALSE
chr8	125436390	C	A	ENST00000311922	ENSG00000173334	TRIB1	FALSE	FALSE
chr8	125436390	C	G	ENST00000311922	ENSG00000173334	TRIB1	FALSE	FALSE
chr8	125436398	C	A	ENST00000311922	ENSG00000173334	TRIB1	FALSE	FALSE
chr8	125436398	C	G	ENST00000311922	ENSG00000173334	TRIB1	FALSE	FALSE
chr8	125436400	G	T	ENST00000311922	ENSG00000173334	TRIB1	FALSE	FALSE
chr8	125436406	G	T	ENST00000311922	ENSG00000173334	TRIB1	FALSE	FALSE
chr8	125436413	C	A	ENST00000311922	ENSG00000173334	TRIB1	FALSE	FALSE
chr8	125436413	C	G	ENST00000311922	ENSG00000173334	TRIB1	FALSE	FALSE
chr8	125436418	C	T	ENST00000311922	ENSG00000173334	TRIB1	FALSE	FALSE
chr8	125436430	G	T	ENST00000311922	ENSG00000173334	TRIB1	FALSE	FALSE
chr8	125436435	C	A	ENST00000311922	ENSG00000173334	TRIB1	FALSE	FALSE
chr8	125436435	C	G	ENST00000311922	ENSG00000173334	TRIB1	FALSE	FALSE
chr8	125436436	C	T	ENST00000311922	ENSG00000173334	TRIB1	FALSE	FALSE
chr8	125436439	G	T	ENST00000311922	ENSG00000173334	TRIB1	FALSE	FALSE
chr8	125436468	C	A	ENST00000311922	ENSG00000173334	TRIB1	FALSE	FALSE
chr8	126556474	C	A	ENST00000304916	ENSG00000168672	LRATD2	FALSE	FALSE
chr8	126556477	C	A	ENST00000304916	ENSG00000168672	LRATD2	FALSE	FALSE
chr8	126556483	C	A	ENST00000304916	ENSG00000168672	LRATD2	FALSE	FALSE
chr8	126556486	C	A	ENST00000304916	ENSG00000168672	LRATD2	FALSE	FALSE
chr8	126556489	C	A	ENST00000304916	ENSG00000168672	LRATD2	FALSE	FALSE
chr8	126556552	C	A	ENST00000304916	ENSG00000168672	LRATD2	FALSE	FALSE
chr8	126556555	C	A	ENST00000304916	ENSG00000168672	LRATD2	FALSE	FALSE
chr8	126556561	C	A	ENST00000304916	ENSG00000168672	LRATD2	FALSE	FALSE
chr8	126556588	C	A	ENST00000304916	ENSG00000168672	LRATD2	FALSE	FALSE
chr8	126556591	G	A	ENST00000304916	ENSG00000168672	LRATD2	FALSE	FALSE
chr8	126556615	G	A	ENST00000304916	ENSG00000168672	LRATD2	FALSE	FALSE
chr8	126556627	G	A	ENST00000304916	ENSG00000168672	LRATD2	FALSE	FALSE
chr8	126556630	T	A	ENST00000304916	ENSG00000168672	LRATD2	FALSE	FALSE
chr8	126556633	C	A	ENST00000304916	ENSG00000168672	LRATD2	FALSE	FALSE
chr8	126556648	C	A	ENST00000304916	ENSG00000168672	LRATD2	FALSE	FALSE
chr8	126556657	G	A	ENST00000304916	ENSG00000168672	LRATD2	FALSE	FALSE
chr8	126556663	C	A	ENST00000304916	ENSG00000168672	LRATD2	FALSE	FALSE
chr8	126556681	G	A	ENST00000304916	ENSG00000168672	LRATD2	FALSE	FALSE
chr8	126556686	G	T	ENST00000304916	ENSG00000168672	LRATD2	FALSE	FALSE
chr8	126556693	G	A	ENST00000304916	ENSG00000168672	LRATD2	FALSE	FALSE
chr8	126556699	G	A	ENST00000304916	ENSG00000168672	LRATD2	FALSE	FALSE
chr8	126556706	G	C	ENST00000304916	ENSG00000168672	LRATD2	FALSE	FALSE
chr8	126556706	G	T	ENST00000304916	ENSG00000168672	LRATD2	FALSE	FALSE
chr8	126556714	G	A	ENST00000304916	ENSG00000168672	LRATD2	FALSE	FALSE
chr8	126556717	T	A	ENST00000304916	ENSG00000168672	LRATD2	FALSE	FALSE
chr8	126556732	C	A	ENST00000304916	ENSG00000168672	LRATD2	FALSE	FALSE
chr8	126556744	T	A	ENST00000304916	ENSG00000168672	LRATD2	FALSE	FALSE
chr8	126556750	C	A	ENST00000304916	ENSG00000168672	LRATD2	FALSE	FALSE
chr8	126556756	T	A	ENST00000304916	ENSG00000168672	LRATD2	FALSE	FALSE
chr8	126556760	G	C	ENST00000304916	ENSG00000168672	LRATD2	FALSE	FALSE
chr8	126556760	G	T	ENST00000304916	ENSG00000168672	LRATD2	FALSE	FALSE
chr8	126556766	G	T	ENST00000304916	ENSG00000168672	LRATD2	FALSE	FALSE
chr8	126556769	C	T	ENST00000304916	ENSG00000168672	LRATD2	FALSE	FALSE
chr8	126556770	C	T	ENST00000304916	ENSG00000168672	LRATD2	FALSE	FALSE
chr8	126556786	C	A	ENST00000304916	ENSG00000168672	LRATD2	FALSE	FALSE
chr8	126556788	G	T	ENST00000304916	ENSG00000168672	LRATD2	FALSE	FALSE
chr8	126556796	C	T	ENST00000304916	ENSG00000168672	LRATD2	FALSE	FALSE
chr8	126556797	C	T	ENST00000304916	ENSG00000168672	LRATD2	FALSE	FALSE
chr8	126556807	C	A	ENST00000304916	ENSG00000168672	LRATD2	FALSE	FALSE
chr8	126556813	C	A	ENST00000304916	ENSG00000168672	LRATD2	FALSE	FALSE
chr8	126556816	T	A	ENST00000304916	ENSG00000168672	LRATD2	FALSE	FALSE
chr8	126556870	T	A	ENST00000304916	ENSG00000168672	LRATD2	FALSE	FALSE
chr8	126556871	G	C	ENST00000304916	ENSG00000168672	LRATD2	FALSE	FALSE
chr8	126556871	G	T	ENST00000304916	ENSG00000168672	LRATD2	FALSE	FALSE
chr8	126556877	G	C	ENST00000304916	ENSG00000168672	LRATD2	FALSE	FALSE
chr8	126556877	G	T	ENST00000304916	ENSG00000168672	LRATD2	FALSE	FALSE
chr8	126556912	G	A	ENST00000304916	ENSG00000168672	LRATD2	FALSE	FALSE
chr8	126556945	C	A	ENST00000304916	ENSG00000168672	LRATD2	FALSE	FALSE
chr8	126556969	G	A	ENST00000304916	ENSG00000168672	LRATD2	FALSE	FALSE
chr8	126556982	A	C	ENST00000304916	ENSG00000168672	LRATD2	FALSE	FALSE
chr8	126556982	A	T	ENST00000304916	ENSG00000168672	LRATD2	FALSE	FALSE
chr8	126556991	C	T	ENST00000304916	ENSG00000168672	LRATD2	FALSE	FALSE
chr8	126556992	C	T	ENST00000304916	ENSG00000168672	LRATD2	FALSE	FALSE
chr8	126557000	G	C	ENST00000304916	ENSG00000168672	LRATD2	FALSE	FALSE
chr8	126557000	G	T	ENST00000304916	ENSG00000168672	LRATD2	FALSE	FALSE
chr8	126557005	G	A	ENST00000304916	ENSG00000168672	LRATD2	FALSE	FALSE
chr8	126557011	G	A	ENST00000304916	ENSG00000168672	LRATD2	FALSE	FALSE
chr8	126557013	G	T	ENST00000304916	ENSG00000168672	LRATD2	FALSE	FALSE
chr8	126557023	C	A	ENST00000304916	ENSG00000168672	LRATD2	FALSE	FALSE
chr8	126557041	T	A	ENST00000304916	ENSG00000168672	LRATD2	FALSE	FALSE
chr8	126557042	G	T	ENST00000304916	ENSG00000168672	LRATD2	FALSE	FALSE
chr8	126557047	T	A	ENST00000304916	ENSG00000168672	LRATD2	FALSE	FALSE
chr8	126557062	C	A	ENST00000304916	ENSG00000168672	LRATD2	FALSE	FALSE
chr8	126557069	G	C	ENST00000304916	ENSG00000168672	LRATD2	FALSE	FALSE
chr8	126557069	G	T	ENST00000304916	ENSG00000168672	LRATD2	FALSE	FALSE
chr8	126557088	G	T	ENST00000304916	ENSG00000168672	LRATD2	FALSE	FALSE
chr8	126557107	T	A	ENST00000304916	ENSG00000168672	LRATD2	FALSE	FALSE
chr8	126557110	G	A	ENST00000304916	ENSG00000168672	LRATD2	FALSE	FALSE
chr8	126557111	G	C	ENST00000304916	ENSG00000168672	LRATD2	FALSE	FALSE
chr8	126557111	G	T	ENST00000304916	ENSG00000168672	LRATD2	FALSE	FALSE
chr8	126557117	G	T	ENST00000304916	ENSG00000168672	LRATD2	FALSE	FALSE
chr8	126557122	C	A	ENST00000304916	ENSG00000168672	LRATD2	FALSE	FALSE
chr8	126557129	G	C	ENST00000304916	ENSG00000168672	LRATD2	FALSE	FALSE
chr8	126557129	G	T	ENST00000304916	ENSG00000168672	LRATD2	FALSE	FALSE
chr8	126557141	G	T	ENST00000304916	ENSG00000168672	LRATD2	FALSE	FALSE
chr8	126557146	C	A	ENST00000304916	ENSG00000168672	LRATD2	FALSE	FALSE
chr8	126557152	C	A	ENST00000304916	ENSG00000168672	LRATD2	FALSE	FALSE
chr8	126557168	G	C	ENST00000304916	ENSG00000168672	LRATD2	FALSE	FALSE
chr8	126557168	G	T	ENST00000304916	ENSG00000168672	LRATD2	FALSE	FALSE
chr8	126557176	G	A	ENST00000304916	ENSG00000168672	LRATD2	FALSE	FALSE
chr8	126557182	G	A	ENST00000304916	ENSG00000168672	LRATD2	FALSE	FALSE
chr8	126557214	A	T	ENST00000304916	ENSG00000168672	LRATD2	FALSE	FALSE
chr8	126557236	G	A	ENST00000304916	ENSG00000168672	LRATD2	FALSE	FALSE
chr8	126557248	G	A	ENST00000304916	ENSG00000168672	LRATD2	FALSE	FALSE
chr8	126557254	C	A	ENST00000304916	ENSG00000168672	LRATD2	FALSE	FALSE
chr8	126557263	C	A	ENST00000304916	ENSG00000168672	LRATD2	FALSE	FALSE
chr8	126557282	G	C	ENST00000304916	ENSG00000168672	LRATD2	FALSE	FALSE
chr8	126557282	G	T	ENST00000304916	ENSG00000168672	LRATD2	FALSE	FALSE
chr8	126557347	C	A	ENST00000304916	ENSG00000168672	LRATD2	FALSE	FALSE
chr8	126557350	T	A	ENST00000304916	ENSG00000168672	LRATD2	FALSE	FALSE
chr8	126557351	G	C	ENST00000304916	ENSG00000168672	LRATD2	FALSE	FALSE
chr8	126557351	G	T	ENST00000304916	ENSG00000168672	LRATD2	FALSE	FALSE
chr8	126557367	A	T	ENST00000304916	ENSG00000168672	LRATD2	FALSE	FALSE
chr8	126557371	T	A	ENST00000304916	ENSG00000168672	LRATD2	FALSE	FALSE
chr8	126557374	C	A	ENST00000304916	ENSG00000168672	LRATD2	FALSE	FALSE
chr8	126557380	G	A	ENST00000304916	ENSG00000168672	LRATD2	FALSE	FALSE
chr8	126557486	C	A	ENST00000304916	ENSG00000168672	LRATD2	FALSE	FALSE
chr8	126557486	C	G	ENST00000304916	ENSG00000168672	LRATD2	FALSE	FALSE
chr8	126557486	C	T	ENST00000304916	ENSG00000168672	LRATD2	FALSE	FALSE
chr8	126557487	T	A	ENST00000304916	ENSG00000168672	LRATD2	FALSE	FALSE
chr8	126557487	T	C	ENST00000304916	ENSG00000168672	LRATD2	FALSE	FALSE
chr8	126557487	T	G	ENST00000304916	ENSG00000168672	LRATD2	FALSE	FALSE
chr8	126558032	A	C	ENST00000304916	ENSG00000168672	LRATD2	TRUE	FALSE
chr8	126558032	A	G	ENST00000304916	ENSG00000168672	LRATD2	TRUE	FALSE
chr8	126558032	A	T	ENST00000304916	ENSG00000168672	LRATD2	TRUE	FALSE
chr8	126558033	C	A	ENST00000304916	ENSG00000168672	LRATD2	TRUE	FALSE
chr8	126558033	C	G	ENST00000304916	ENSG00000168672	LRATD2	TRUE	FALSE
chr8	126558033	C	T	ENST00000304916	ENSG00000168672	LRATD2	TRUE	FALSE
chr8	127409032	G	A	ENST00000465342	ENSG00000212993	POU5F1B	FALSE	FALSE
chr8	127409032	G	C	ENST00000465342	ENSG00000212993	POU5F1B	FALSE	FALSE
chr8	127409032	G	T	ENST00000465342	ENSG00000212993	POU5F1B	FALSE	FALSE
chr8	127409033	T	A	ENST00000465342	ENSG00000212993	POU5F1B	FALSE	FALSE
chr8	127409033	T	C	ENST00000465342	ENSG00000212993	POU5F1B	FALSE	FALSE
chr8	127409033	T	G	ENST00000465342	ENSG00000212993	POU5F1B	FALSE	FALSE
chr8	127414886	A	C	ENST00000465342	ENSG00000212993	POU5F1B	TRUE	FALSE
chr8	127414886	A	G	ENST00000465342	ENSG00000212993	POU5F1B	TRUE	FALSE
chr8	127414886	A	T	ENST00000465342	ENSG00000212993	POU5F1B	TRUE	FALSE
chr8	127414887	G	A	ENST00000465342	ENSG00000212993	POU5F1B	TRUE	FALSE
chr8	127414887	G	C	ENST00000465342	ENSG00000212993	POU5F1B	TRUE	FALSE
chr8	127414887	G	T	ENST00000465342	ENSG00000212993	POU5F1B	TRUE	FALSE
chr8	127415023	G	A	ENST00000465342	ENSG00000212993	POU5F1B	TRUE	FALSE
chr8	127415023	G	C	ENST00000465342	ENSG00000212993	POU5F1B	TRUE	FALSE
chr8	127415023	G	T	ENST00000465342	ENSG00000212993	POU5F1B	TRUE	FALSE
chr8	127415024	T	A	ENST00000465342	ENSG00000212993	POU5F1B	TRUE	FALSE
chr8	127415024	T	C	ENST00000465342	ENSG00000212993	POU5F1B	TRUE	FALSE
chr8	127415024	T	G	ENST00000465342	ENSG00000212993	POU5F1B	TRUE	FALSE
chr8	127415441	A	C	ENST00000465342	ENSG00000212993	POU5F1B	FALSE	FALSE
chr8	127415441	A	G	ENST00000465342	ENSG00000212993	POU5F1B	FALSE	FALSE
chr8	127415441	A	T	ENST00000465342	ENSG00000212993	POU5F1B	FALSE	FALSE
chr8	127415442	G	A	ENST00000465342	ENSG00000212993	POU5F1B	FALSE	FALSE
chr8	127415442	G	C	ENST00000465342	ENSG00000212993	POU5F1B	FALSE	FALSE
chr8	127415442	G	T	ENST00000465342	ENSG00000212993	POU5F1B	FALSE	FALSE
chr8	127415873	G	T	ENST00000465342	ENSG00000212993	POU5F1B	FALSE	FALSE
chr8	127415886	C	A	ENST00000465342	ENSG00000212993	POU5F1B	FALSE	FALSE
chr8	127415901	C	A	ENST00000465342	ENSG00000212993	POU5F1B	FALSE	FALSE
chr8	127415934	G	A	ENST00000465342	ENSG00000212993	POU5F1B	FALSE	FALSE
chr8	127415935	G	A	ENST00000465342	ENSG00000212993	POU5F1B	FALSE	FALSE
chr8	127415942	G	T	ENST00000465342	ENSG00000212993	POU5F1B	FALSE	FALSE
chr8	127415952	G	A	ENST00000465342	ENSG00000212993	POU5F1B	FALSE	FALSE
chr8	127415953	G	A	ENST00000465342	ENSG00000212993	POU5F1B	FALSE	FALSE
chr8	127415970	G	A	ENST00000465342	ENSG00000212993	POU5F1B	FALSE	FALSE
chr8	127415971	G	A	ENST00000465342	ENSG00000212993	POU5F1B	FALSE	FALSE
chr8	127415981	C	T	ENST00000465342	ENSG00000212993	POU5F1B	FALSE	FALSE
chr8	127415993	G	T	ENST00000465342	ENSG00000212993	POU5F1B	FALSE	FALSE
chr8	127416002	G	T	ENST00000465342	ENSG00000212993	POU5F1B	FALSE	FALSE
chr8	127416032	G	T	ENST00000465342	ENSG00000212993	POU5F1B	FALSE	FALSE
chr8	127416039	G	A	ENST00000465342	ENSG00000212993	POU5F1B	FALSE	FALSE
chr8	127416040	G	A	ENST00000465342	ENSG00000212993	POU5F1B	FALSE	FALSE
chr8	127416055	C	A	ENST00000465342	ENSG00000212993	POU5F1B	FALSE	FALSE
chr8	127416067	T	A	ENST00000465342	ENSG00000212993	POU5F1B	FALSE	FALSE
chr8	127416067	T	G	ENST00000465342	ENSG00000212993	POU5F1B	FALSE	FALSE
chr8	127416068	G	T	ENST00000465342	ENSG00000212993	POU5F1B	FALSE	FALSE
chr8	127416072	T	A	ENST00000465342	ENSG00000212993	POU5F1B	FALSE	FALSE
chr8	127416072	T	G	ENST00000465342	ENSG00000212993	POU5F1B	FALSE	FALSE
chr8	127416076	T	A	ENST00000465342	ENSG00000212993	POU5F1B	FALSE	FALSE
chr8	127416091	C	A	ENST00000465342	ENSG00000212993	POU5F1B	FALSE	FALSE
chr8	127416091	C	G	ENST00000465342	ENSG00000212993	POU5F1B	FALSE	FALSE
chr8	127416094	T	A	ENST00000465342	ENSG00000212993	POU5F1B	FALSE	FALSE
chr8	127416101	C	T	ENST00000465342	ENSG00000212993	POU5F1B	FALSE	FALSE
chr8	127416107	G	T	ENST00000465342	ENSG00000212993	POU5F1B	FALSE	FALSE
chr8	127416125	C	T	ENST00000465342	ENSG00000212993	POU5F1B		FALSE
chr8	127416135	T	A	ENST00000465342	ENSG00000212993	POU5F1B		FALSE
chr8	127416137	G	T	ENST00000465342	ENSG00000212993	POU5F1B		FALSE
chr8	127416146	C	T	ENST00000465342	ENSG00000212993	POU5F1B		FALSE
chr8	127416152	G	T	ENST00000465342	ENSG00000212993	POU5F1B		FALSE
chr8	127416158	G	T	ENST00000465342	ENSG00000212993	POU5F1B		FALSE
chr8	127416164	G	T	ENST00000465342	ENSG00000212993	POU5F1B		FALSE
chr8	127416176	G	T	ENST00000465342	ENSG00000212993	POU5F1B		FALSE
chr8	127416203	G	T	ENST00000465342	ENSG00000212993	POU5F1B		FALSE
chr8	127416211	C	A	ENST00000465342	ENSG00000212993	POU5F1B		FALSE
chr8	127416233	A	T	ENST00000465342	ENSG00000212993	POU5F1B
chr8	127416239	G	T	ENST00000465342	ENSG00000212993	POU5F1B
chr8	127416242	A	T	ENST00000465342	ENSG00000212993	POU5F1B
chr8	127416245	G	T	ENST00000465342	ENSG00000212993	POU5F1B
chr8	127416248	A	T	ENST00000465342	ENSG00000212993	POU5F1B
chr8	127416254	G	T	ENST00000465342	ENSG00000212993	POU5F1B
chr8	127416257	C	T	ENST00000465342	ENSG00000212993	POU5F1B
chr8	127416266	G	T	ENST00000465342	ENSG00000212993	POU5F1B
chr8	127416269	A	T	ENST00000465342	ENSG00000212993	POU5F1B
chr8	127416275	C	T	ENST00000465342	ENSG00000212993	POU5F1B
chr8	127416284	A	T	ENST00000465342	ENSG00000212993	POU5F1B
chr8	127416293	C	T	ENST00000465342	ENSG00000212993	POU5F1B
chr8	127416296	A	T	ENST00000465342	ENSG00000212993	POU5F1B
chr8	127416299	G	T	ENST00000465342	ENSG00000212993	POU5F1B
chr8	127416305	G	T	ENST00000465342	ENSG00000212993	POU5F1B
chr8	127416308	C	T	ENST00000465342	ENSG00000212993	POU5F1B
chr8	127416317	A	T	ENST00000465342	ENSG00000212993	POU5F1B
chr8	127416326	A	T	ENST00000465342	ENSG00000212993	POU5F1B
chr8	127416329	C	T	ENST00000465342	ENSG00000212993	POU5F1B
chr8	127416332	A	T	ENST00000465342	ENSG00000212993	POU5F1B
chr8	127416347	G	T	ENST00000465342	ENSG00000212993	POU5F1B
chr8	127416352	T	A	ENST00000465342	ENSG00000212993	POU5F1B
chr8	127416352	T	G	ENST00000465342	ENSG00000212993	POU5F1B
chr8	127416356	C	T	ENST00000465342	ENSG00000212993	POU5F1B
chr8	127416395	A	T	ENST00000465342	ENSG00000212993	POU5F1B
chr8	127416407	C	T	ENST00000465342	ENSG00000212993	POU5F1B
chr8	127416410	A	T	ENST00000465342	ENSG00000212993	POU5F1B
chr8	127416421	C	A	ENST00000465342	ENSG00000212993	POU5F1B
chr8	127416428	G	T	ENST00000465342	ENSG00000212993	POU5F1B
chr8	127416437	C	T	ENST00000465342	ENSG00000212993	POU5F1B
chr8	127416449	A	T	ENST00000465342	ENSG00000212993	POU5F1B
chr8	127416460	T	A	ENST00000465342	ENSG00000212993	POU5F1B
chr8	127416461	A	T	ENST00000465342	ENSG00000212993	POU5F1B
chr8	127416474	T	A	ENST00000465342	ENSG00000212993	POU5F1B
chr8	127416479	C	T	ENST00000465342	ENSG00000212993	POU5F1B
chr8	127416482	A	T	ENST00000465342	ENSG00000212993	POU5F1B
chr8	127416486	G	A	ENST00000465342	ENSG00000212993	POU5F1B
chr8	127416487	G	A	ENST00000465342	ENSG00000212993	POU5F1B
chr8	127416491	G	T	ENST00000465342	ENSG00000212993	POU5F1B
chr8	127416494	G	T	ENST00000465342	ENSG00000212993	POU5F1B
chr8	127416509	G	T	ENST00000465342	ENSG00000212993	POU5F1B
chr8	127416518	C	T	ENST00000465342	ENSG00000212993	POU5F1B
chr8	127416521	G	T	ENST00000465342	ENSG00000212993	POU5F1B
chr8	127416529	C	A	ENST00000465342	ENSG00000212993	POU5F1B
chr8	127416530	A	T	ENST00000465342	ENSG00000212993	POU5F1B
chr8	127416536	G	T	ENST00000465342	ENSG00000212993	POU5F1B
chr8	127416548	C	T	ENST00000465342	ENSG00000212993	POU5F1B
chr8	127416554	C	T	ENST00000465342	ENSG00000212993	POU5F1B
chr8	127416557	A	T	ENST00000465342	ENSG00000212993	POU5F1B
chr8	127416560	A	T	ENST00000465342	ENSG00000212993	POU5F1B
chr8	127416563	A	T	ENST00000465342	ENSG00000212993	POU5F1B
chr8	127416566	C	T	ENST00000465342	ENSG00000212993	POU5F1B
chr8	127416578	G	T	ENST00000465342	ENSG00000212993	POU5F1B
chr8	127416584	C	T	ENST00000465342	ENSG00000212993	POU5F1B
chr8	127416590	A	T	ENST00000465342	ENSG00000212993	POU5F1B
chr8	127416602	G	T	ENST00000465342	ENSG00000212993	POU5F1B
chr8	127416609	T	A	ENST00000465342	ENSG00000212993	POU5F1B
chr8	127416617	C	T	ENST00000465342	ENSG00000212993	POU5F1B
chr8	127416622	C	A	ENST00000465342	ENSG00000212993	POU5F1B
chr8	127416626	A	T	ENST00000465342	ENSG00000212993	POU5F1B
chr8	127416638	C	T	ENST00000465342	ENSG00000212993	POU5F1B
chr8	127416656	C	T	ENST00000465342	ENSG00000212993	POU5F1B
chr8	127416659	C	T	ENST00000465342	ENSG00000212993	POU5F1B
chr8	127416671	G	T	ENST00000465342	ENSG00000212993	POU5F1B
chr8	127416674	A	T	ENST00000465342	ENSG00000212993	POU5F1B
chr8	127416686	C	T	ENST00000465342	ENSG00000212993	POU5F1B
chr8	127416693	G	A	ENST00000465342	ENSG00000212993	POU5F1B
chr8	127416694	G	A	ENST00000465342	ENSG00000212993	POU5F1B
chr8	127416700	T	A	ENST00000465342	ENSG00000212993	POU5F1B
chr8	127416710	C	T	ENST00000465342	ENSG00000212993	POU5F1B
chr8	127416713	A	T	ENST00000465342	ENSG00000212993	POU5F1B
chr8	127416719	A	T	ENST00000465342	ENSG00000212993	POU5F1B
chr8	127416722	C	T	ENST00000465342	ENSG00000212993	POU5F1B
chr8	127416726	C	A	ENST00000465342	ENSG00000212993	POU5F1B
chr8	127416726	C	G	ENST00000465342	ENSG00000212993	POU5F1B
chr8	127416739	T	A	ENST00000465342	ENSG00000212993	POU5F1B
chr8	127416739	T	G	ENST00000465342	ENSG00000212993	POU5F1B
chr8	127416743	C	T	ENST00000465342	ENSG00000212993	POU5F1B
chr8	127416746	C	T	ENST00000465342	ENSG00000212993	POU5F1B
chr8	127416749	G	T	ENST00000465342	ENSG00000212993	POU5F1B
chr8	127416758	G	T	ENST00000465342	ENSG00000212993	POU5F1B
chr8	127416780	C	A	ENST00000465342	ENSG00000212993	POU5F1B
chr8	127416780	C	G	ENST00000465342	ENSG00000212993	POU5F1B
chr8	127416785	G	T	ENST00000465342	ENSG00000212993	POU5F1B
chr8	127416838	T	A	ENST00000465342	ENSG00000212993	POU5F1B
chr8	127416838	T	G	ENST00000465342	ENSG00000212993	POU5F1B
chr8	127416865	C	A	ENST00000465342	ENSG00000212993	POU5F1B
chr8	127416865	C	G	ENST00000465342	ENSG00000212993	POU5F1B
chr8	127416870	C	A	ENST00000465342	ENSG00000212993	POU5F1B
chr8	127416870	C	G	ENST00000465342	ENSG00000212993	POU5F1B
chr8	127416884	G	T	ENST00000465342	ENSG00000212993	POU5F1B
chr8	127416890	G	T	ENST00000465342	ENSG00000212993	POU5F1B
chr8	127416939	C	A	ENST00000465342	ENSG00000212993	POU5F1B
chr8	127416939	C	G	ENST00000465342	ENSG00000212993	POU5F1B
chr8	127736615	G	T	ENST00000621592	ENSG00000136997	MYC	FALSE	FALSE
chr8	127736621	C	T	ENST00000621592	ENSG00000136997	MYC	FALSE	FALSE
chr8	127736624	G	A	ENST00000621592	ENSG00000136997	MYC	TRUE	FALSE
chr8	127736624	G	C	ENST00000621592	ENSG00000136997	MYC	TRUE	FALSE
chr8	127736624	G	T	ENST00000621592	ENSG00000136997	MYC	TRUE	FALSE
chr8	127736625	T	A	ENST00000621592	ENSG00000136997	MYC	TRUE	FALSE
chr8	127736625	T	C	ENST00000621592	ENSG00000136997	MYC	FALSE	FALSE
chr8	127736625	T	G	ENST00000621592	ENSG00000136997	MYC	TRUE	FALSE
chr8	127738246	A	C	ENST00000621592	ENSG00000136997	MYC	FALSE	FALSE
chr8	127738246	A	G	ENST00000621592	ENSG00000136997	MYC	FALSE	FALSE
chr8	127738246	A	T	ENST00000621592	ENSG00000136997	MYC	FALSE	FALSE
chr8	127738247	G	A	ENST00000621592	ENSG00000136997	MYC	FALSE	FALSE
chr8	127738247	G	C	ENST00000621592	ENSG00000136997	MYC	FALSE	FALSE
chr8	127738247	G	T	ENST00000621592	ENSG00000136997	MYC	FALSE	FALSE
chr8	127738248	C	T	ENST00000621592	ENSG00000136997	MYC	FALSE	FALSE
chr8	127738298	T	A	ENST00000621592	ENSG00000136997	MYC	TRUE	TRUE
chr8	127738298	T	G	ENST00000621592	ENSG00000136997	MYC	TRUE	TRUE
chr8	127738310	C	A	ENST00000621592	ENSG00000136997	MYC	TRUE	TRUE
chr8	127738310	C	G	ENST00000621592	ENSG00000136997	MYC	TRUE	TRUE
chr8	127738315	C	A	ENST00000621592	ENSG00000136997	MYC	TRUE	TRUE
chr8	127738320	C	T	ENST00000621592	ENSG00000136997	MYC	TRUE	TRUE
chr8	127738328	T	A	ENST00000621592	ENSG00000136997	MYC	TRUE	TRUE
chr8	127738328	T	G	ENST00000621592	ENSG00000136997	MYC	TRUE	TRUE
chr8	127738334	C	A	ENST00000621592	ENSG00000136997	MYC	TRUE	TRUE
chr8	127738334	C	G	ENST00000621592	ENSG00000136997	MYC	TRUE	TRUE
chr8	127738337	C	A	ENST00000621592	ENSG00000136997	MYC	TRUE	TRUE
chr8	127738341	G	T	ENST00000621592	ENSG00000136997	MYC	TRUE	TRUE
chr8	127738344	G	T	ENST00000621592	ENSG00000136997	MYC	TRUE	TRUE
chr8	127738347	G	T	ENST00000621592	ENSG00000136997	MYC	TRUE	TRUE
chr8	127738358	C	A	ENST00000621592	ENSG00000136997	MYC	TRUE	TRUE
chr8	127738358	C	G	ENST00000621592	ENSG00000136997	MYC	TRUE	TRUE
chr8	127738359	C	T	ENST00000621592	ENSG00000136997	MYC	TRUE	TRUE
chr8	127738362	C	T	ENST00000621592	ENSG00000136997	MYC	TRUE	TRUE
chr8	127738365	C	T	ENST00000621592	ENSG00000136997	MYC	TRUE	TRUE
chr8	127738368	C	T	ENST00000621592	ENSG00000136997	MYC	TRUE	TRUE
chr8	127738371	C	T	ENST00000621592	ENSG00000136997	MYC	TRUE	TRUE
chr8	127738377	G	T	ENST00000621592	ENSG00000136997	MYC	TRUE	TRUE
chr8	127738383	C	T	ENST00000621592	ENSG00000136997	MYC	TRUE	TRUE
chr8	127738401	G	T	ENST00000621592	ENSG00000136997	MYC	TRUE	TRUE
chr8	127738411	G	A	ENST00000621592	ENSG00000136997	MYC	TRUE	TRUE
chr8	127738412	G	A	ENST00000621592	ENSG00000136997	MYC	TRUE	TRUE
chr8	127738413	A	T	ENST00000621592	ENSG00000136997	MYC	TRUE	TRUE
chr8	127738416	A	T	ENST00000621592	ENSG00000136997	MYC	TRUE	TRUE
chr8	127738422	G	T	ENST00000621592	ENSG00000136997	MYC	TRUE	TRUE
chr8	127738472	C	A	ENST00000621592	ENSG00000136997	MYC	TRUE	TRUE
chr8	127738474	C	A	ENST00000621592	ENSG00000136997	MYC	TRUE	TRUE
chr8	127738484	C	A	ENST00000621592	ENSG00000136997	MYC	TRUE	TRUE
chr8	127738484	C	G	ENST00000621592	ENSG00000136997	MYC	TRUE	TRUE
chr8	127738512	G	T	ENST00000621592	ENSG00000136997	MYC	TRUE	TRUE
chr8	127738554	C	T	ENST00000621592	ENSG00000136997	MYC	TRUE	TRUE
chr8	127738560	G	T	ENST00000621592	ENSG00000136997	MYC	TRUE	TRUE
chr8	127738572	G	T	ENST00000621592	ENSG00000136997	MYC	TRUE	TRUE
chr8	127738581	G	T	ENST00000621592	ENSG00000136997	MYC	TRUE	TRUE
chr8	127738584	G	T	ENST00000621592	ENSG00000136997	MYC	TRUE	TRUE
chr8	127738599	C	T	ENST00000621592	ENSG00000136997	MYC	TRUE	TRUE
chr8	127738613	C	A	ENST00000621592	ENSG00000136997	MYC	TRUE	TRUE
chr8	127738626	G	T	ENST00000621592	ENSG00000136997	MYC	TRUE	TRUE
chr8	127738638	A	T	ENST00000621592	ENSG00000136997	MYC	TRUE	TRUE
chr8	127738653	C	T	ENST00000621592	ENSG00000136997	MYC	TRUE	TRUE
chr8	127738661	T	A	ENST00000621592	ENSG00000136997	MYC	TRUE	TRUE
chr8	127738666	G	A	ENST00000621592	ENSG00000136997	MYC	TRUE	TRUE
chr8	127738667	G	A	ENST00000621592	ENSG00000136997	MYC	TRUE	TRUE
chr8	127738678	C	A	ENST00000621592	ENSG00000136997	MYC	TRUE	TRUE
chr8	127738689	A	T	ENST00000621592	ENSG00000136997	MYC	TRUE	TRUE
chr8	127738699	C	A	ENST00000621592	ENSG00000136997	MYC	TRUE	TRUE
chr8	127738699	C	G	ENST00000621592	ENSG00000136997	MYC	TRUE	TRUE
chr8	127738701	G	T	ENST00000621592	ENSG00000136997	MYC	TRUE	TRUE
chr8	127738704	A	T	ENST00000621592	ENSG00000136997	MYC	TRUE	TRUE
chr8	127738718	C	A	ENST00000621592	ENSG00000136997	MYC	TRUE	TRUE
chr8	127738718	C	G	ENST00000621592	ENSG00000136997	MYC	TRUE	TRUE
chr8	127738719	C	T	ENST00000621592	ENSG00000136997	MYC	TRUE	TRUE
chr8	127738731	A	T	ENST00000621592	ENSG00000136997	MYC	TRUE	TRUE
chr8	127738775	C	A	ENST00000621592	ENSG00000136997	MYC	TRUE	TRUE
chr8	127738789	T	A	ENST00000621592	ENSG00000136997	MYC	TRUE	TRUE
chr8	127738793	C	A	ENST00000621592	ENSG00000136997	MYC	TRUE	TRUE
chr8	127738793	C	G	ENST00000621592	ENSG00000136997	MYC	TRUE	TRUE
chr8	127738797	C	T	ENST00000621592	ENSG00000136997	MYC	TRUE	TRUE
chr8	127738819	C	A	ENST00000621592	ENSG00000136997	MYC	TRUE	TRUE
chr8	127738819	C	G	ENST00000621592	ENSG00000136997	MYC	TRUE	TRUE
chr8	127738821	G	T	ENST00000621592	ENSG00000136997	MYC	TRUE	TRUE
chr8	127738826	C	A	ENST00000621592	ENSG00000136997	MYC	TRUE	TRUE
chr8	127738837	C	A	ENST00000621592	ENSG00000136997	MYC	TRUE	TRUE
chr8	127738853	C	A	ENST00000621592	ENSG00000136997	MYC	TRUE	TRUE
chr8	127738853	C	G	ENST00000621592	ENSG00000136997	MYC	TRUE	TRUE
chr8	127738873	C	A	ENST00000621592	ENSG00000136997	MYC	TRUE	TRUE
chr8	127738878	A	T	ENST00000621592	ENSG00000136997	MYC	TRUE	TRUE
chr8	127738886	C	A	ENST00000621592	ENSG00000136997	MYC	TRUE	TRUE
chr8	127738891	C	A	ENST00000621592	ENSG00000136997	MYC	TRUE	TRUE
chr8	127738893	C	T	ENST00000621592	ENSG00000136997	MYC	TRUE	TRUE
chr8	127738921	C	A	ENST00000621592	ENSG00000136997	MYC	TRUE	TRUE
chr8	127738939	C	A	ENST00000621592	ENSG00000136997	MYC	TRUE	TRUE
chr8	127738944	G	T	ENST00000621592	ENSG00000136997	MYC	TRUE	TRUE
chr8	127738956	C	T	ENST00000621592	ENSG00000136997	MYC	TRUE	TRUE
chr8	127738968	G	T	ENST00000621592	ENSG00000136997	MYC	TRUE	TRUE
chr8	127738986	G	T	ENST00000621592	ENSG00000136997	MYC	FALSE	FALSE
chr8	127738989	G	T	ENST00000621592	ENSG00000136997	MYC	FALSE	FALSE
chr8	127739019	G	T	ENST00000621592	ENSG00000136997	MYC	FALSE	FALSE
chr8	127739020	G	A	ENST00000621592	ENSG00000136997	MYC	TRUE	FALSE
chr8	127739020	G	C	ENST00000621592	ENSG00000136997	MYC	TRUE	FALSE
chr8	127739020	G	T	ENST00000621592	ENSG00000136997	MYC	TRUE	FALSE
chr8	127739021	T	A	ENST00000621592	ENSG00000136997	MYC	TRUE	FALSE
chr8	127739021	T	C	ENST00000621592	ENSG00000136997	MYC	TRUE	FALSE
chr8	127739021	T	G	ENST00000621592	ENSG00000136997	MYC	TRUE	FALSE
chr8	127740394	A	C	ENST00000621592	ENSG00000136997	MYC	TRUE	FALSE
chr8	127740394	A	G	ENST00000621592	ENSG00000136997	MYC	TRUE	FALSE
chr8	127740394	A	T	ENST00000621592	ENSG00000136997	MYC	TRUE	FALSE
chr8	127740395	G	A	ENST00000621592	ENSG00000136997	MYC	TRUE	FALSE
chr8	127740395	G	C	ENST00000621592	ENSG00000136997	MYC	TRUE	FALSE
chr8	127740395	G	T	ENST00000621592	ENSG00000136997	MYC	TRUE	FALSE
chr8	127740398	G	T	ENST00000621592	ENSG00000136997	MYC	FALSE	FALSE
chr8	127740401	G	T	ENST00000621592	ENSG00000136997	MYC	FALSE	FALSE
chr8	127740404	C	T	ENST00000621592	ENSG00000136997	MYC	FALSE	FALSE
chr8	127740407	G	T	ENST00000621592	ENSG00000136997	MYC	FALSE	FALSE
chr8	127740413	G	T	ENST00000621592	ENSG00000136997	MYC	FALSE	FALSE
chr8	127740416	G	T	ENST00000621592	ENSG00000136997	MYC	FALSE	FALSE
chr8	127740419	G	T	ENST00000621592	ENSG00000136997	MYC	FALSE	FALSE
chr8	127740440	G	T	ENST00000621592	ENSG00000136997	MYC	FALSE	FALSE
chr8	127740443	A	T	ENST00000621592	ENSG00000136997	MYC	FALSE	FALSE
chr8	127740449	C	T	ENST00000621592	ENSG00000136997	MYC	FALSE	FALSE
chr8	127740461	A	T	ENST00000621592	ENSG00000136997	MYC	FALSE	FALSE
chr8	127740468	C	A	ENST00000621592	ENSG00000136997	MYC	FALSE	FALSE
chr8	127740468	C	G	ENST00000621592	ENSG00000136997	MYC	FALSE	FALSE
chr8	127740470	G	T	ENST00000621592	ENSG00000136997	MYC	FALSE	FALSE
chr8	127740476	G	T	ENST00000621592	ENSG00000136997	MYC	FALSE	FALSE
chr8	127740480	C	A	ENST00000621592	ENSG00000136997	MYC	FALSE	FALSE
chr8	127740480	C	G	ENST00000621592	ENSG00000136997	MYC	FALSE	FALSE
chr8	127740491	G	T	ENST00000621592	ENSG00000136997	MYC	FALSE	FALSE
chr8	127740503	A	T	ENST00000621592	ENSG00000136997	MYC	FALSE	FALSE
chr8	127740530	A	T	ENST00000621592	ENSG00000136997	MYC	FALSE	FALSE
chr8	127740538	C	A	ENST00000621592	ENSG00000136997	MYC	FALSE	FALSE
chr8	127740554	C	T	ENST00000621592	ENSG00000136997	MYC	FALSE	FALSE
chr8	127740565	C	A	ENST00000621592	ENSG00000136997	MYC	FALSE	FALSE
chr8	127740565	C	G	ENST00000621592	ENSG00000136997	MYC	FALSE	FALSE
chr8	127740587	A	T	ENST00000621592	ENSG00000136997	MYC	FALSE	FALSE
chr8	127740595	T	A	ENST00000621592	ENSG00000136997	MYC	FALSE	FALSE
chr8	127740595	T	G	ENST00000621592	ENSG00000136997	MYC	FALSE	FALSE
chr8	127740605	A	T	ENST00000621592	ENSG00000136997	MYC	FALSE	FALSE
chr8	127740614	A	T	ENST00000621592	ENSG00000136997	MYC	FALSE	FALSE
chr8	127740618	T	A	ENST00000621592	ENSG00000136997	MYC	FALSE	FALSE
chr8	127740629	A	T	ENST00000621592	ENSG00000136997	MYC	FALSE	FALSE
chr8	127740638	A	T	ENST00000621592	ENSG00000136997	MYC
chr8	127740641	C	T	ENST00000621592	ENSG00000136997	MYC	FALSE	FALSE
chr8	127740656	C	T	ENST00000621592	ENSG00000136997	MYC	FALSE	FALSE
chr8	127740659	A	T	ENST00000621592	ENSG00000136997	MYC	FALSE	FALSE
chr8	127740664	C	A	ENST00000621592	ENSG00000136997	MYC	FALSE	FALSE
chr8	127740681	C	A	ENST00000621592	ENSG00000136997	MYC	FALSE	FALSE
chr8	127740689	G	T	ENST00000621592	ENSG00000136997	MYC	FALSE	FALSE
chr8	127740692	G	T	ENST00000621592	ENSG00000136997	MYC	FALSE	FALSE
chr8	127740701	A	T	ENST00000621592	ENSG00000136997	MYC	FALSE	FALSE
chr8	127740707	C	T	ENST00000621592	ENSG00000136997	MYC	FALSE	FALSE
chr8	127740723	T	A	ENST00000621592	ENSG00000136997	MYC	FALSE	FALSE
chr8	127740725	G	T	ENST00000621592	ENSG00000136997	MYC	FALSE	FALSE
chr8	127740731	C	T	ENST00000621592	ENSG00000136997	MYC	FALSE	FALSE
chr8	127740743	G	T	ENST00000621592	ENSG00000136997	MYC	FALSE	FALSE
chr8	127740749	A	T	ENST00000621592	ENSG00000136997	MYC	FALSE	FALSE
chr8	127740776	C	T	ENST00000621592	ENSG00000136997	MYC	FALSE	FALSE
chr8	127740785	G	T	ENST00000621592	ENSG00000136997	MYC	FALSE	FALSE
chr8	127740789	T	A	ENST00000621592	ENSG00000136997	MYC	FALSE	FALSE
chr8	127740791	G	T	ENST00000621592	ENSG00000136997	MYC	FALSE	FALSE
chr8	127740800	G	T	ENST00000621592	ENSG00000136997	MYC	FALSE	FALSE
chr8	127740803	A	T	ENST00000621592	ENSG00000136997	MYC	FALSE	FALSE
chr8	127740812	A	T	ENST00000621592	ENSG00000136997	MYC	FALSE	FALSE
chr8	127740827	A	T	ENST00000621592	ENSG00000136997	MYC
chr8	127740830	A	T	ENST00000621592	ENSG00000136997	MYC	FALSE	FALSE
chr8	127740844	C	A	ENST00000621592	ENSG00000136997	MYC	FALSE	FALSE
chr8	127740844	C	G	ENST00000621592	ENSG00000136997	MYC	FALSE	FALSE
chr8	127740857	C	T	ENST00000621592	ENSG00000136997	MYC	FALSE	FALSE
chr8	127740863	G	T	ENST00000621592	ENSG00000136997	MYC	FALSE	FALSE
chr8	127740866	G	T	ENST00000621592	ENSG00000136997	MYC	FALSE	FALSE
chr8	127740869	C	T	ENST00000621592	ENSG00000136997	MYC	FALSE	FALSE
chr8	127740872	A	T	ENST00000621592	ENSG00000136997	MYC	FALSE	FALSE
chr8	127740884	G	T	ENST00000621592	ENSG00000136997	MYC	FALSE	FALSE
chr8	127740887	G	T	ENST00000621592	ENSG00000136997	MYC	FALSE	FALSE
chr8	127740894	T	A	ENST00000621592	ENSG00000136997	MYC	FALSE	FALSE
chr8	127740897	T	A	ENST00000621592	ENSG00000136997	MYC	FALSE	FALSE
chr8	127740902	A	T	ENST00000621592	ENSG00000136997	MYC	FALSE	FALSE
chr8	127740905	C	T	ENST00000621592	ENSG00000136997	MYC	FALSE	FALSE
chr8	127740908	C	T	ENST00000621592	ENSG00000136997	MYC	FALSE	FALSE
chr8	127740911	G	T	ENST00000621592	ENSG00000136997	MYC	FALSE	FALSE
chr8	127740914	C	T	ENST00000621592	ENSG00000136997	MYC	FALSE	FALSE
chr8	127740918	T	A	ENST00000621592	ENSG00000136997	MYC	FALSE	FALSE
chr8	127740920	A	T	ENST00000621592	ENSG00000136997	MYC	FALSE	FALSE
chr8	127740926	A	T	ENST00000621592	ENSG00000136997	MYC	FALSE	FALSE
chr8	127740932	G	T	ENST00000621592	ENSG00000136997	MYC	FALSE	FALSE
chr8	127740935	C	T	ENST00000621592	ENSG00000136997	MYC	FALSE	FALSE
chr8	127740952	T	A	ENST00000621592	ENSG00000136997	MYC	FALSE	FALSE
chr8	129748509	C	A	ENST00000276708	ENSG00000147697	GSDMC	FALSE	FALSE
chr8	129748518	G	A	ENST00000276708	ENSG00000147697	GSDMC	FALSE	FALSE
chr8	129748521	G	A	ENST00000276708	ENSG00000147697	GSDMC	FALSE	FALSE
chr8	129748526	A	T	ENST00000276708	ENSG00000147697	GSDMC	FALSE	FALSE
chr8	129748529	G	T	ENST00000276708	ENSG00000147697	GSDMC	FALSE	FALSE
chr8	129748540	A	C	ENST00000276708	ENSG00000147697	GSDMC	FALSE	FALSE
chr8	129748540	A	T	ENST00000276708	ENSG00000147697	GSDMC	FALSE	FALSE
chr8	129748563	T	A	ENST00000276708	ENSG00000147697	GSDMC	FALSE	FALSE
chr8	129748569	C	A	ENST00000276708	ENSG00000147697	GSDMC	FALSE	FALSE
chr8	129748576	C	T	ENST00000276708	ENSG00000147697	GSDMC	FALSE	FALSE
chr8	129748577	C	T	ENST00000276708	ENSG00000147697	GSDMC	FALSE	FALSE
chr8	129748583	G	C	ENST00000276708	ENSG00000147697	GSDMC	FALSE	FALSE
chr8	129748583	G	T	ENST00000276708	ENSG00000147697	GSDMC	FALSE	FALSE
chr8	129748602	C	A	ENST00000276708	ENSG00000147697	GSDMC	FALSE	FALSE
chr8	129748615	A	T	ENST00000276708	ENSG00000147697	GSDMC	FALSE	FALSE
chr8	129748620	C	A	ENST00000276708	ENSG00000147697	GSDMC	FALSE	FALSE
chr8	129748623	C	A	ENST00000276708	ENSG00000147697	GSDMC	FALSE	FALSE
chr8	129748633	A	C	ENST00000276708	ENSG00000147697	GSDMC	FALSE	FALSE
chr8	129748633	A	T	ENST00000276708	ENSG00000147697	GSDMC	FALSE	FALSE
chr8	129748646	A	T	ENST00000276708	ENSG00000147697	GSDMC	FALSE	FALSE
chr8	129748653	C	A	ENST00000276708	ENSG00000147697	GSDMC	FALSE	FALSE
chr8	129748659	G	A	ENST00000276708	ENSG00000147697	GSDMC	FALSE	FALSE
chr8	129748677	C	A	ENST00000276708	ENSG00000147697	GSDMC	FALSE	FALSE
chr8	129748683	T	A	ENST00000276708	ENSG00000147697	GSDMC	FALSE	FALSE
chr8	129748702	C	T	ENST00000276708	ENSG00000147697	GSDMC	FALSE	FALSE
chr8	129748703	C	T	ENST00000276708	ENSG00000147697	GSDMC	FALSE	FALSE
chr8	129748708	G	C	ENST00000276708	ENSG00000147697	GSDMC	FALSE	FALSE
chr8	129748708	G	T	ENST00000276708	ENSG00000147697	GSDMC	FALSE	FALSE
chr8	129748713	T	A	ENST00000276708	ENSG00000147697	GSDMC	FALSE	FALSE
chr8	129748725	C	A	ENST00000276708	ENSG00000147697	GSDMC	FALSE	FALSE
chr8	129748741	C	A	ENST00000276708	ENSG00000147697	GSDMC	FALSE	FALSE
chr8	129748741	C	G	ENST00000276708	ENSG00000147697	GSDMC	FALSE	FALSE
chr8	129748741	C	T	ENST00000276708	ENSG00000147697	GSDMC	FALSE	FALSE
chr8	129748742	T	A	ENST00000276708	ENSG00000147697	GSDMC	FALSE	FALSE
chr8	129748742	T	C	ENST00000276708	ENSG00000147697	GSDMC	FALSE	FALSE
chr8	129748742	T	G	ENST00000276708	ENSG00000147697	GSDMC	FALSE	FALSE
chr8	129749450	A	C	ENST00000276708	ENSG00000147697	GSDMC	TRUE	FALSE
chr8	129749450	A	G	ENST00000276708	ENSG00000147697	GSDMC	TRUE	FALSE
chr8	129749450	A	T	ENST00000276708	ENSG00000147697	GSDMC	TRUE	FALSE
chr8	129749451	C	A	ENST00000276708	ENSG00000147697	GSDMC	TRUE	FALSE
chr8	129749451	C	G	ENST00000276708	ENSG00000147697	GSDMC	TRUE	FALSE
chr8	129749451	C	T	ENST00000276708	ENSG00000147697	GSDMC	TRUE	FALSE
chr8	129749457	C	A	ENST00000276708	ENSG00000147697	GSDMC	FALSE	FALSE
chr8	129749460	G	A	ENST00000276708	ENSG00000147697	GSDMC	FALSE	FALSE
chr8	129749463	G	A	ENST00000276708	ENSG00000147697	GSDMC	FALSE	FALSE
chr8	129749466	G	A	ENST00000276708	ENSG00000147697	GSDMC	FALSE	FALSE
chr8	129749481	T	A	ENST00000276708	ENSG00000147697	GSDMC	FALSE	FALSE
chr8	129749484	C	A	ENST00000276708	ENSG00000147697	GSDMC	FALSE	FALSE
chr8	129749491	A	T	ENST00000276708	ENSG00000147697	GSDMC	FALSE	FALSE
chr8	129749501	A	T	ENST00000276708	ENSG00000147697	GSDMC	FALSE	FALSE
chr8	129749511	G	A	ENST00000276708	ENSG00000147697	GSDMC	TRUE	TRUE
chr8	129749526	C	A	ENST00000276708	ENSG00000147697	GSDMC	TRUE	FALSE
chr8	129749526	C	G	ENST00000276708	ENSG00000147697	GSDMC	TRUE	FALSE
chr8	129749526	C	T	ENST00000276708	ENSG00000147697	GSDMC	TRUE	FALSE
chr8	129749527	T	A	ENST00000276708	ENSG00000147697	GSDMC	TRUE	FALSE
chr8	129749527	T	C	ENST00000276708	ENSG00000147697	GSDMC	TRUE	FALSE
chr8	129749527	T	G	ENST00000276708	ENSG00000147697	GSDMC	TRUE	FALSE
chr8	129749988	A	C	ENST00000276708	ENSG00000147697	GSDMC	TRUE	FALSE
chr8	129749988	A	G	ENST00000276708	ENSG00000147697	GSDMC	TRUE	FALSE
chr8	129749988	A	T	ENST00000276708	ENSG00000147697	GSDMC	TRUE	FALSE
chr8	129749989	C	A	ENST00000276708	ENSG00000147697	GSDMC	TRUE	FALSE
chr8	129749989	C	G	ENST00000276708	ENSG00000147697	GSDMC	TRUE	FALSE
chr8	129749989	C	T	ENST00000276708	ENSG00000147697	GSDMC	TRUE	FALSE
chr8	129750002	C	A	ENST00000276708	ENSG00000147697	GSDMC	TRUE	TRUE
chr8	129750009	A	C	ENST00000276708	ENSG00000147697	GSDMC	TRUE	TRUE
chr8	129750009	A	T	ENST00000276708	ENSG00000147697	GSDMC	TRUE	TRUE
chr8	129750026	T	A	ENST00000276708	ENSG00000147697	GSDMC	TRUE	TRUE
chr8	129750036	C	T	ENST00000276708	ENSG00000147697	GSDMC	TRUE	TRUE
chr8	129750037	C	T	ENST00000276708	ENSG00000147697	GSDMC	TRUE	TRUE
chr8	129750049	G	C	ENST00000276708	ENSG00000147697	GSDMC	TRUE	TRUE
chr8	129750049	G	T	ENST00000276708	ENSG00000147697	GSDMC	TRUE	TRUE
chr8	129750056	G	A	ENST00000276708	ENSG00000147697	GSDMC	TRUE	TRUE
chr8	129750059	G	A	ENST00000276708	ENSG00000147697	GSDMC	TRUE	TRUE
chr8	129750065	T	A	ENST00000276708	ENSG00000147697	GSDMC	TRUE	TRUE
chr8	129750068	T	A	ENST00000276708	ENSG00000147697	GSDMC	TRUE	TRUE
chr8	129750094	A	T	ENST00000276708	ENSG00000147697	GSDMC	TRUE	TRUE
chr8	129750103	G	C	ENST00000276708	ENSG00000147697	GSDMC	TRUE	TRUE
chr8	129750103	G	T	ENST00000276708	ENSG00000147697	GSDMC	TRUE	TRUE
chr8	129750112	A	T	ENST00000276708	ENSG00000147697	GSDMC	TRUE	TRUE
chr8	129750116	C	A	ENST00000276708	ENSG00000147697	GSDMC	TRUE	TRUE
chr8	129750120	C	A	ENST00000276708	ENSG00000147697	GSDMC	TRUE	FALSE
chr8	129750120	C	G	ENST00000276708	ENSG00000147697	GSDMC	TRUE	FALSE
chr8	129750120	C	T	ENST00000276708	ENSG00000147697	GSDMC	TRUE	FALSE
chr8	129750121	T	A	ENST00000276708	ENSG00000147697	GSDMC	TRUE	FALSE
chr8	129750121	T	C	ENST00000276708	ENSG00000147697	GSDMC	TRUE	FALSE
chr8	129750121	T	G	ENST00000276708	ENSG00000147697	GSDMC	TRUE	FALSE
chr8	129750429	A	C	ENST00000276708	ENSG00000147697	GSDMC	TRUE	FALSE
chr8	129750429	A	G	ENST00000276708	ENSG00000147697	GSDMC	TRUE	FALSE
chr8	129750429	A	T	ENST00000276708	ENSG00000147697	GSDMC	TRUE	FALSE
chr8	129750430	C	A	ENST00000276708	ENSG00000147697	GSDMC	TRUE	FALSE
chr8	129750430	C	G	ENST00000276708	ENSG00000147697	GSDMC	TRUE	FALSE
chr8	129750430	C	T	ENST00000276708	ENSG00000147697	GSDMC	TRUE	FALSE
chr8	129750448	G	A	ENST00000276708	ENSG00000147697	GSDMC	TRUE	TRUE
chr8	129750460	T	A	ENST00000276708	ENSG00000147697	GSDMC	TRUE	TRUE
chr8	129750466	T	A	ENST00000276708	ENSG00000147697	GSDMC	TRUE	TRUE
chr8	129750485	G	C	ENST00000276708	ENSG00000147697	GSDMC	TRUE	TRUE
chr8	129750485	G	T	ENST00000276708	ENSG00000147697	GSDMC	TRUE	TRUE
chr8	129750502	G	A	ENST00000276708	ENSG00000147697	GSDMC	TRUE	TRUE
chr8	129750511	T	A	ENST00000276708	ENSG00000147697	GSDMC	TRUE	TRUE
chr8	129750513	G	C	ENST00000276708	ENSG00000147697	GSDMC	TRUE	TRUE
chr8	129750513	G	T	ENST00000276708	ENSG00000147697	GSDMC	TRUE	TRUE
chr8	129750520	G	A	ENST00000276708	ENSG00000147697	GSDMC	TRUE	TRUE
chr8	129750532	T	A	ENST00000276708	ENSG00000147697	GSDMC	TRUE	TRUE
chr8	129750538	T	A	ENST00000276708	ENSG00000147697	GSDMC	TRUE	TRUE
chr8	129750541	G	A	ENST00000276708	ENSG00000147697	GSDMC	TRUE	TRUE
chr8	129750550	C	A	ENST00000276708	ENSG00000147697	GSDMC	TRUE	TRUE
chr8	129750553	C	A	ENST00000276708	ENSG00000147697	GSDMC	TRUE	TRUE
chr8	129750556	G	A	ENST00000276708	ENSG00000147697	GSDMC	TRUE	TRUE
chr8	129750565	T	A	ENST00000276708	ENSG00000147697	GSDMC	TRUE	TRUE
chr8	129750571	C	A	ENST00000276708	ENSG00000147697	GSDMC	FALSE	FALSE
chr8	129750571	C	G	ENST00000276708	ENSG00000147697	GSDMC	FALSE	FALSE
chr8	129750571	C	T	ENST00000276708	ENSG00000147697	GSDMC	FALSE	FALSE
chr8	129750572	T	A	ENST00000276708	ENSG00000147697	GSDMC	FALSE	FALSE
chr8	129750572	T	C	ENST00000276708	ENSG00000147697	GSDMC	FALSE	FALSE
chr8	129750572	T	G	ENST00000276708	ENSG00000147697	GSDMC	FALSE	FALSE
chr8	129751540	A	C	ENST00000276708	ENSG00000147697	GSDMC	TRUE	FALSE
chr8	129751540	A	G	ENST00000276708	ENSG00000147697	GSDMC	FALSE	FALSE
chr8	129751540	A	T	ENST00000276708	ENSG00000147697	GSDMC	TRUE	FALSE
chr8	129751541	C	A	ENST00000276708	ENSG00000147697	GSDMC	TRUE	FALSE
chr8	129751541	C	G	ENST00000276708	ENSG00000147697	GSDMC	TRUE	FALSE
chr8	129751541	C	T	ENST00000276708	ENSG00000147697	GSDMC	TRUE	FALSE
chr8	129751545	G	A	ENST00000276708	ENSG00000147697	GSDMC	TRUE	TRUE
chr8	129751546	C	T	ENST00000276708	ENSG00000147697	GSDMC	TRUE	TRUE
chr8	129751547	C	T	ENST00000276708	ENSG00000147697	GSDMC	TRUE	TRUE
chr8	129751557	C	A	ENST00000276708	ENSG00000147697	GSDMC	TRUE	TRUE
chr8	129751560	C	A	ENST00000276708	ENSG00000147697	GSDMC	TRUE	TRUE
chr8	129751566	T	A	ENST00000276708	ENSG00000147697	GSDMC	TRUE	TRUE
chr8	129751569	C	A	ENST00000276708	ENSG00000147697	GSDMC	TRUE	FALSE
chr8	129751569	C	G	ENST00000276708	ENSG00000147697	GSDMC	TRUE	FALSE
chr8	129751569	C	T	ENST00000276708	ENSG00000147697	GSDMC	TRUE	FALSE
chr8	129751570	T	A	ENST00000276708	ENSG00000147697	GSDMC	TRUE	FALSE
chr8	129751570	T	C	ENST00000276708	ENSG00000147697	GSDMC	TRUE	FALSE
chr8	129751570	T	G	ENST00000276708	ENSG00000147697	GSDMC	TRUE	FALSE
chr8	129751860	A	C	ENST00000276708	ENSG00000147697	GSDMC	FALSE	FALSE
chr8	129751860	A	G	ENST00000276708	ENSG00000147697	GSDMC	FALSE	FALSE
chr8	129751860	A	T	ENST00000276708	ENSG00000147697	GSDMC	FALSE	FALSE
chr8	129751861	C	A	ENST00000276708	ENSG00000147697	GSDMC	FALSE	FALSE
chr8	129751861	C	G	ENST00000276708	ENSG00000147697	GSDMC	FALSE	FALSE
chr8	129751861	C	T	ENST00000276708	ENSG00000147697	GSDMC	FALSE	FALSE
chr8	129751862	C	A	ENST00000276708	ENSG00000147697	GSDMC
chr8	129751883	G	A	ENST00000276708	ENSG00000147697	GSDMC
chr8	129751886	C	A	ENST00000276708	ENSG00000147697	GSDMC
chr8	129751887	G	C	ENST00000276708	ENSG00000147697	GSDMC
chr8	129751887	G	T	ENST00000276708	ENSG00000147697	GSDMC
chr8	129751892	C	A	ENST00000276708	ENSG00000147697	GSDMC	FALSE	FALSE
chr8	129751892	C	G	ENST00000276708	ENSG00000147697	GSDMC	FALSE	FALSE
chr8	129751892	C	T	ENST00000276708	ENSG00000147697	GSDMC	FALSE	FALSE
chr8	129751893	T	A	ENST00000276708	ENSG00000147697	GSDMC	FALSE	FALSE
chr8	129751893	T	C	ENST00000276708	ENSG00000147697	GSDMC	FALSE	FALSE
chr8	129751893	T	G	ENST00000276708	ENSG00000147697	GSDMC	FALSE	FALSE
chr8	129752104	A	C	ENST00000276708	ENSG00000147697	GSDMC	FALSE	FALSE
chr8	129752104	A	G	ENST00000276708	ENSG00000147697	GSDMC	FALSE	FALSE
chr8	129752104	A	T	ENST00000276708	ENSG00000147697	GSDMC	FALSE	FALSE
chr8	129752105	C	A	ENST00000276708	ENSG00000147697	GSDMC	FALSE	FALSE
chr8	129752105	C	G	ENST00000276708	ENSG00000147697	GSDMC	FALSE	FALSE
chr8	129752105	C	T	ENST00000276708	ENSG00000147697	GSDMC	FALSE	FALSE
chr8	129752106	T	A	ENST00000276708	ENSG00000147697	GSDMC	TRUE	TRUE
chr8	129752111	A	T	ENST00000276708	ENSG00000147697	GSDMC	TRUE	TRUE
chr8	129752123	A	T	ENST00000276708	ENSG00000147697	GSDMC	TRUE	TRUE
chr8	129752130	G	A	ENST00000276708	ENSG00000147697	GSDMC	TRUE	TRUE
chr8	129752133	G	A	ENST00000276708	ENSG00000147697	GSDMC	TRUE	TRUE
chr8	129752148	C	A	ENST00000276708	ENSG00000147697	GSDMC	TRUE	FALSE
chr8	129752148	C	G	ENST00000276708	ENSG00000147697	GSDMC	TRUE	FALSE
chr8	129752148	C	T	ENST00000276708	ENSG00000147697	GSDMC	TRUE	FALSE
chr8	129752149	T	A	ENST00000276708	ENSG00000147697	GSDMC	TRUE	FALSE
chr8	129752149	T	C	ENST00000276708	ENSG00000147697	GSDMC	TRUE	FALSE
chr8	129752149	T	G	ENST00000276708	ENSG00000147697	GSDMC	TRUE	FALSE
chr8	129752696	A	C	ENST00000276708	ENSG00000147697	GSDMC	TRUE	FALSE
chr8	129752696	A	G	ENST00000276708	ENSG00000147697	GSDMC	TRUE	FALSE
chr8	129752696	A	T	ENST00000276708	ENSG00000147697	GSDMC	TRUE	FALSE
chr8	129752697	C	A	ENST00000276708	ENSG00000147697	GSDMC	TRUE	FALSE
chr8	129752697	C	G	ENST00000276708	ENSG00000147697	GSDMC	TRUE	FALSE
chr8	129752697	C	T	ENST00000276708	ENSG00000147697	GSDMC	TRUE	FALSE
chr8	129752698	C	A	ENST00000276708	ENSG00000147697	GSDMC	TRUE	TRUE
chr8	129752704	T	A	ENST00000276708	ENSG00000147697	GSDMC
chr8	129752706	A	C	ENST00000276708	ENSG00000147697	GSDMC	TRUE	TRUE
chr8	129752706	A	T	ENST00000276708	ENSG00000147697	GSDMC	TRUE	TRUE
chr8	129752710	T	A	ENST00000276708	ENSG00000147697	GSDMC	TRUE	TRUE
chr8	129752724	G	C	ENST00000276708	ENSG00000147697	GSDMC	TRUE	TRUE
chr8	129752724	G	T	ENST00000276708	ENSG00000147697	GSDMC	TRUE	TRUE
chr8	129752760	G	C	ENST00000276708	ENSG00000147697	GSDMC	TRUE	TRUE
chr8	129752760	G	T	ENST00000276708	ENSG00000147697	GSDMC	TRUE	TRUE
chr8	129752769	A	T	ENST00000276708	ENSG00000147697	GSDMC	TRUE	TRUE
chr8	129752776	C	A	ENST00000276708	ENSG00000147697	GSDMC	TRUE	TRUE
chr8	129752789	A	T	ENST00000276708	ENSG00000147697	GSDMC	TRUE	TRUE
chr8	129752792	G	C	ENST00000276708	ENSG00000147697	GSDMC	TRUE	TRUE
chr8	129752792	G	T	ENST00000276708	ENSG00000147697	GSDMC	TRUE	TRUE
chr8	129752806	C	A	ENST00000276708	ENSG00000147697	GSDMC	TRUE	TRUE
chr8	129752815	C	A	ENST00000276708	ENSG00000147697	GSDMC	TRUE	TRUE
chr8	129752816	G	C	ENST00000276708	ENSG00000147697	GSDMC	TRUE	TRUE
chr8	129752816	G	T	ENST00000276708	ENSG00000147697	GSDMC	TRUE	TRUE
chr8	129752821	C	A	ENST00000276708	ENSG00000147697	GSDMC	TRUE	FALSE
chr8	129752821	C	G	ENST00000276708	ENSG00000147697	GSDMC	TRUE	FALSE
chr8	129752821	C	T	ENST00000276708	ENSG00000147697	GSDMC	TRUE	FALSE
chr8	129752822	T	A	ENST00000276708	ENSG00000147697	GSDMC	TRUE	FALSE
chr8	129752822	T	C	ENST00000276708	ENSG00000147697	GSDMC	TRUE	FALSE
chr8	129752822	T	G	ENST00000276708	ENSG00000147697	GSDMC	TRUE	FALSE
chr8	129760543	A	C	ENST00000276708	ENSG00000147697	GSDMC	TRUE	FALSE
chr8	129760543	A	G	ENST00000276708	ENSG00000147697	GSDMC	TRUE	FALSE
chr8	129760543	A	T	ENST00000276708	ENSG00000147697	GSDMC	TRUE	FALSE
chr8	129760544	C	A	ENST00000276708	ENSG00000147697	GSDMC	TRUE	FALSE
chr8	129760544	C	G	ENST00000276708	ENSG00000147697	GSDMC	TRUE	FALSE
chr8	129760544	C	T	ENST00000276708	ENSG00000147697	GSDMC	TRUE	FALSE
chr8	129760545	C	A	ENST00000276708	ENSG00000147697	GSDMC	TRUE	TRUE
chr8	129760551	G	A	ENST00000276708	ENSG00000147697	GSDMC	TRUE	TRUE
chr8	129760560	T	A	ENST00000276708	ENSG00000147697	GSDMC	TRUE	TRUE
chr8	129760563	G	A	ENST00000276708	ENSG00000147697	GSDMC	TRUE	TRUE
chr8	129760566	C	A	ENST00000276708	ENSG00000147697	GSDMC	TRUE	TRUE
chr8	129760577	G	C	ENST00000276708	ENSG00000147697	GSDMC	TRUE	TRUE
chr8	129760577	G	T	ENST00000276708	ENSG00000147697	GSDMC	TRUE	TRUE
chr8	129760590	C	A	ENST00000276708	ENSG00000147697	GSDMC	TRUE	FALSE
chr8	129760590	C	G	ENST00000276708	ENSG00000147697	GSDMC	TRUE	FALSE
chr8	129760590	C	T	ENST00000276708	ENSG00000147697	GSDMC	TRUE	FALSE
chr8	129760591	T	A	ENST00000276708	ENSG00000147697	GSDMC	TRUE	FALSE
chr8	129760591	T	C	ENST00000276708	ENSG00000147697	GSDMC	TRUE	FALSE
chr8	129760591	T	G	ENST00000276708	ENSG00000147697	GSDMC	TRUE	FALSE
chr8	129762624	A	C	ENST00000276708	ENSG00000147697	GSDMC	TRUE	FALSE
chr8	129762624	A	G	ENST00000276708	ENSG00000147697	GSDMC	TRUE	FALSE
chr8	129762624	A	T	ENST00000276708	ENSG00000147697	GSDMC	TRUE	FALSE
chr8	129762625	C	A	ENST00000276708	ENSG00000147697	GSDMC	TRUE	FALSE
chr8	129762625	C	G	ENST00000276708	ENSG00000147697	GSDMC	TRUE	FALSE
chr8	129762625	C	T	ENST00000276708	ENSG00000147697	GSDMC	TRUE	FALSE
chr8	129762629	T	A	ENST00000276708	ENSG00000147697	GSDMC	TRUE	TRUE
chr8	129762632	C	A	ENST00000276708	ENSG00000147697	GSDMC	TRUE	TRUE
chr8	129762635	T	A	ENST00000276708	ENSG00000147697	GSDMC	TRUE	TRUE
chr8	129762647	G	A	ENST00000276708	ENSG00000147697	GSDMC	TRUE	TRUE
chr8	129762650	T	A	ENST00000276708	ENSG00000147697	GSDMC	TRUE	TRUE
chr8	129762653	T	A	ENST00000276708	ENSG00000147697	GSDMC	TRUE	TRUE
chr8	129762656	T	A	ENST00000276708	ENSG00000147697	GSDMC	TRUE	TRUE
chr8	129762657	A	C	ENST00000276708	ENSG00000147697	GSDMC	TRUE	TRUE
chr8	129762657	A	T	ENST00000276708	ENSG00000147697	GSDMC	TRUE	TRUE
chr8	129762677	T	A	ENST00000276708	ENSG00000147697	GSDMC	TRUE	TRUE
chr8	129762680	G	A	ENST00000276708	ENSG00000147697	GSDMC	TRUE	TRUE
chr8	129762695	T	A	ENST00000276708	ENSG00000147697	GSDMC	TRUE	TRUE
chr8	129762698	T	A	ENST00000276708	ENSG00000147697	GSDMC	TRUE	TRUE
chr8	129762701	T	A	ENST00000276708	ENSG00000147697	GSDMC	TRUE	TRUE
chr8	129762707	T	A	ENST00000276708	ENSG00000147697	GSDMC	TRUE	TRUE
chr8	129762716	C	A	ENST00000276708	ENSG00000147697	GSDMC	TRUE	TRUE
chr8	129762719	C	A	ENST00000276708	ENSG00000147697	GSDMC	TRUE	TRUE
chr8	129762722	G	A	ENST00000276708	ENSG00000147697	GSDMC	TRUE	TRUE
chr8	129762728	G	A	ENST00000276708	ENSG00000147697	GSDMC	TRUE	TRUE
chr8	129762732	C	A	ENST00000276708	ENSG00000147697	GSDMC	TRUE	FALSE
chr8	129762732	C	G	ENST00000276708	ENSG00000147697	GSDMC	TRUE	FALSE
chr8	129762732	C	T	ENST00000276708	ENSG00000147697	GSDMC	TRUE	FALSE
chr8	129762733	T	A	ENST00000276708	ENSG00000147697	GSDMC	TRUE	FALSE
chr8	129762733	T	C	ENST00000276708	ENSG00000147697	GSDMC	TRUE	FALSE
chr8	129762733	T	G	ENST00000276708	ENSG00000147697	GSDMC	TRUE	FALSE
chr8	129765626	A	C	ENST00000276708	ENSG00000147697	GSDMC	FALSE	FALSE
chr8	129765626	A	G	ENST00000276708	ENSG00000147697	GSDMC	FALSE	FALSE
chr8	129765626	A	T	ENST00000276708	ENSG00000147697	GSDMC	FALSE	FALSE
chr8	129765627	C	A	ENST00000276708	ENSG00000147697	GSDMC	FALSE	FALSE
chr8	129765627	C	G	ENST00000276708	ENSG00000147697	GSDMC	FALSE	FALSE
chr8	129765627	C	T	ENST00000276708	ENSG00000147697	GSDMC	FALSE	FALSE
chr8	129765630	T	A	ENST00000276708	ENSG00000147697	GSDMC	TRUE	TRUE
chr8	129765634	A	C	ENST00000276708	ENSG00000147697	GSDMC	TRUE	TRUE
chr8	129765634	A	T	ENST00000276708	ENSG00000147697	GSDMC	TRUE	TRUE
chr8	129765643	C	T	ENST00000276708	ENSG00000147697	GSDMC	TRUE	TRUE
chr8	129765644	C	T	ENST00000276708	ENSG00000147697	GSDMC	TRUE	TRUE
chr8	129765657	T	A	ENST00000276708	ENSG00000147697	GSDMC	TRUE	TRUE
chr8	129765662	A	C	ENST00000276708	ENSG00000147697	GSDMC	TRUE	TRUE
chr8	129765662	A	T	ENST00000276708	ENSG00000147697	GSDMC	TRUE	TRUE
chr8	129765685	G	C	ENST00000276708	ENSG00000147697	GSDMC	TRUE	TRUE
chr8	129765685	G	T	ENST00000276708	ENSG00000147697	GSDMC	TRUE	TRUE
chr8	129765711	C	A	ENST00000276708	ENSG00000147697	GSDMC	TRUE	TRUE
chr8	129765720	C	A	ENST00000276708	ENSG00000147697	GSDMC	TRUE	TRUE
chr8	129765730	G	C	ENST00000276708	ENSG00000147697	GSDMC	TRUE	TRUE
chr8	129765730	G	T	ENST00000276708	ENSG00000147697	GSDMC	TRUE	TRUE
chr8	129765747	T	A	ENST00000276708	ENSG00000147697	GSDMC	TRUE	TRUE
chr8	129765754	G	T	ENST00000276708	ENSG00000147697	GSDMC	TRUE	TRUE
chr8	129765759	C	A	ENST00000276708	ENSG00000147697	GSDMC	TRUE	TRUE
chr8	129765762	T	A	ENST00000276708	ENSG00000147697	GSDMC	TRUE	TRUE
chr8	129765770	G	C	ENST00000276708	ENSG00000147697	GSDMC	TRUE	TRUE
chr8	129765770	G	T	ENST00000276708	ENSG00000147697	GSDMC	TRUE	TRUE
chr8	129765777	C	A	ENST00000276708	ENSG00000147697	GSDMC	TRUE	TRUE
chr8	129765785	A	T	ENST00000276708	ENSG00000147697	GSDMC	TRUE	TRUE
chr8	129765792	T	A	ENST00000276708	ENSG00000147697	GSDMC	TRUE	TRUE
chr8	129765794	C	A	ENST00000276708	ENSG00000147697	GSDMC	TRUE	FALSE
chr8	129765794	C	G	ENST00000276708	ENSG00000147697	GSDMC	TRUE	FALSE
chr8	129765794	C	T	ENST00000276708	ENSG00000147697	GSDMC	TRUE	FALSE
chr8	129765795	T	A	ENST00000276708	ENSG00000147697	GSDMC	TRUE	FALSE
chr8	129765795	T	C	ENST00000276708	ENSG00000147697	GSDMC	TRUE	FALSE
chr8	129765795	T	G	ENST00000276708	ENSG00000147697	GSDMC	TRUE	FALSE
chr8	129776100	A	C	ENST00000276708	ENSG00000147697	GSDMC	TRUE	FALSE
chr8	129776100	A	G	ENST00000276708	ENSG00000147697	GSDMC	TRUE	FALSE
chr8	129776100	A	T	ENST00000276708	ENSG00000147697	GSDMC	TRUE	FALSE
chr8	129776101	C	A	ENST00000276708	ENSG00000147697	GSDMC	TRUE	FALSE
chr8	129776101	C	G	ENST00000276708	ENSG00000147697	GSDMC	TRUE	FALSE
chr8	129776101	C	T	ENST00000276708	ENSG00000147697	GSDMC	TRUE	FALSE
chr8	129776106	T	A	ENST00000276708	ENSG00000147697	GSDMC
chr8	129776109	G	A	ENST00000276708	ENSG00000147697	GSDMC	TRUE	TRUE
chr8	129776118	C	A	ENST00000276708	ENSG00000147697	GSDMC	TRUE	TRUE
chr8	129776129	G	C	ENST00000276708	ENSG00000147697	GSDMC	TRUE	TRUE
chr8	129776129	G	T	ENST00000276708	ENSG00000147697	GSDMC	TRUE	TRUE
chr8	129776148	G	A	ENST00000276708	ENSG00000147697	GSDMC	TRUE	TRUE
chr8	129776154	C	A	ENST00000276708	ENSG00000147697	GSDMC	TRUE	TRUE
chr8	129776161	G	T	ENST00000276708	ENSG00000147697	GSDMC	TRUE	TRUE
chr8	129776166	C	A	ENST00000276708	ENSG00000147697	GSDMC	TRUE	TRUE
chr8	129776184	C	A	ENST00000276708	ENSG00000147697	GSDMC	TRUE	TRUE
chr8	129776189	G	C	ENST00000276708	ENSG00000147697	GSDMC	TRUE	TRUE
chr8	129776189	G	T	ENST00000276708	ENSG00000147697	GSDMC	TRUE	TRUE
chr8	129776202	C	A	ENST00000276708	ENSG00000147697	GSDMC	TRUE	TRUE
chr8	129776232	T	A	ENST00000276708	ENSG00000147697	GSDMC	TRUE	TRUE
chr8	129776238	T	A	ENST00000276708	ENSG00000147697	GSDMC	TRUE	TRUE
chr8	129776241	G	A	ENST00000276708	ENSG00000147697	GSDMC	TRUE	TRUE
chr8	129776271	C	A	ENST00000276708	ENSG00000147697	GSDMC	TRUE	TRUE
chr8	129776286	C	A	ENST00000276708	ENSG00000147697	GSDMC	TRUE	FALSE
chr8	129776286	C	G	ENST00000276708	ENSG00000147697	GSDMC	TRUE	FALSE
chr8	129776286	C	T	ENST00000276708	ENSG00000147697	GSDMC	TRUE	FALSE
chr8	129776287	T	A	ENST00000276708	ENSG00000147697	GSDMC	TRUE	FALSE
chr8	129776287	T	C	ENST00000276708	ENSG00000147697	GSDMC	TRUE	FALSE
chr8	129776287	T	G	ENST00000276708	ENSG00000147697	GSDMC	TRUE	FALSE
chr8	129777366	A	C	ENST00000276708	ENSG00000147697	GSDMC	TRUE	FALSE
chr8	129777366	A	G	ENST00000276708	ENSG00000147697	GSDMC	TRUE	FALSE
chr8	129777366	A	T	ENST00000276708	ENSG00000147697	GSDMC	TRUE	FALSE
chr8	129777367	C	A	ENST00000276708	ENSG00000147697	GSDMC	TRUE	FALSE
chr8	129777367	C	G	ENST00000276708	ENSG00000147697	GSDMC	TRUE	FALSE
chr8	129777367	C	T	ENST00000276708	ENSG00000147697	GSDMC	TRUE	FALSE
chr8	129777368	C	A	ENST00000276708	ENSG00000147697	GSDMC	TRUE	TRUE
chr8	129777376	G	C	ENST00000276708	ENSG00000147697	GSDMC	TRUE	TRUE
chr8	129777376	G	T	ENST00000276708	ENSG00000147697	GSDMC	TRUE	TRUE
chr8	129777389	C	A	ENST00000276708	ENSG00000147697	GSDMC	TRUE	TRUE
chr8	129777413	C	A	ENST00000276708	ENSG00000147697	GSDMC	TRUE	TRUE
chr8	129777423	A	C	ENST00000276708	ENSG00000147697	GSDMC	TRUE	TRUE
chr8	129777423	A	T	ENST00000276708	ENSG00000147697	GSDMC	TRUE	TRUE
chr8	129777434	G	A	ENST00000276708	ENSG00000147697	GSDMC	TRUE	TRUE
chr8	129777437	C	A	ENST00000276708	ENSG00000147697	GSDMC	TRUE	TRUE
chr8	129777438	C	T	ENST00000276708	ENSG00000147697	GSDMC	TRUE	TRUE
chr8	129777439	C	T	ENST00000276708	ENSG00000147697	GSDMC	TRUE	TRUE
chr8	129777445	G	C	ENST00000276708	ENSG00000147697	GSDMC	TRUE	TRUE
chr8	129777445	G	T	ENST00000276708	ENSG00000147697	GSDMC	TRUE	TRUE
chr8	129777448	G	C	ENST00000276708	ENSG00000147697	GSDMC	TRUE	TRUE
chr8	129777448	G	T	ENST00000276708	ENSG00000147697	GSDMC	TRUE	TRUE
chr8	129777461	T	A	ENST00000276708	ENSG00000147697	GSDMC	TRUE	TRUE
chr8	129777464	T	A	ENST00000276708	ENSG00000147697	GSDMC	TRUE	TRUE
chr8	129777467	T	A	ENST00000276708	ENSG00000147697	GSDMC	TRUE	TRUE
chr8	129777470	G	A	ENST00000276708	ENSG00000147697	GSDMC	TRUE	TRUE
chr8	129777472	A	C	ENST00000276708	ENSG00000147697	GSDMC	TRUE	TRUE
chr8	129777472	A	T	ENST00000276708	ENSG00000147697	GSDMC	TRUE	TRUE
chr8	129777485	G	A	ENST00000276708	ENSG00000147697	GSDMC	TRUE	TRUE
chr8	129777490	A	C	ENST00000276708	ENSG00000147697	GSDMC	TRUE	TRUE
chr8	129777490	A	T	ENST00000276708	ENSG00000147697	GSDMC	TRUE	TRUE
chr8	129777494	T	A	ENST00000276708	ENSG00000147697	GSDMC	TRUE	TRUE
chr8	129777505	A	T	ENST00000276708	ENSG00000147697	GSDMC	TRUE	TRUE
chr8	129777510	G	C	ENST00000276708	ENSG00000147697	GSDMC	TRUE	TRUE
chr8	129777510	G	T	ENST00000276708	ENSG00000147697	GSDMC	TRUE	TRUE
chr8	129777515	T	A	ENST00000276708	ENSG00000147697	GSDMC	TRUE	TRUE
chr8	129777533	T	A	ENST00000276708	ENSG00000147697	GSDMC	TRUE	FALSE
chr8	129777539	C	A	ENST00000276708	ENSG00000147697	GSDMC	FALSE	FALSE
chr8	129777545	C	A	ENST00000276708	ENSG00000147697	GSDMC	FALSE	FALSE
chr8	129777548	T	A	ENST00000276708	ENSG00000147697	GSDMC	FALSE	FALSE
chr8	129777553	A	T	ENST00000276708	ENSG00000147697	GSDMC	FALSE	FALSE
chr8	129777560	T	A	ENST00000276708	ENSG00000147697	GSDMC	FALSE	FALSE
chr8	129777572	C	A	ENST00000276708	ENSG00000147697	GSDMC	FALSE	FALSE
chr8	129777574	A	T	ENST00000276708	ENSG00000147697	GSDMC	FALSE	FALSE
chr8	129777592	C	A	ENST00000276708	ENSG00000147697	GSDMC	TRUE	FALSE
chr8	129777592	C	G	ENST00000276708	ENSG00000147697	GSDMC	TRUE	FALSE
chr8	129777592	C	T	ENST00000276708	ENSG00000147697	GSDMC	TRUE	FALSE
chr8	129777593	T	A	ENST00000276708	ENSG00000147697	GSDMC	TRUE	FALSE
chr8	129777593	T	C	ENST00000276708	ENSG00000147697	GSDMC	TRUE	FALSE
chr8	129777593	T	G	ENST00000276708	ENSG00000147697	GSDMC	TRUE	FALSE
chr8	129786009	A	C	ENST00000276708	ENSG00000147697	GSDMC	FALSE	FALSE
chr8	129786009	A	G	ENST00000276708	ENSG00000147697	GSDMC	FALSE	FALSE
chr8	129786009	A	T	ENST00000276708	ENSG00000147697	GSDMC	FALSE	FALSE
chr8	129786010	C	A	ENST00000276708	ENSG00000147697	GSDMC	FALSE	FALSE
chr8	129786010	C	G	ENST00000276708	ENSG00000147697	GSDMC	FALSE	FALSE
chr8	129786010	C	T	ENST00000276708	ENSG00000147697	GSDMC	FALSE	FALSE
chr8	129842147	G	A	ENST00000519824	ENSG00000153310	CYRIB
chr8	129842159	T	A	ENST00000519824	ENSG00000153310	CYRIB
chr8	129842165	G	A	ENST00000519824	ENSG00000153310	CYRIB
chr8	129842168	T	A	ENST00000519824	ENSG00000153310	CYRIB
chr8	129842180	C	A	ENST00000519824	ENSG00000153310	CYRIB
chr8	129842188	A	T	ENST00000519824	ENSG00000153310	CYRIB
chr8	129842195	T	A	ENST00000519824	ENSG00000153310	CYRIB
chr8	129842202	G	C	ENST00000519824	ENSG00000153310	CYRIB
chr8	129842202	G	T	ENST00000519824	ENSG00000153310	CYRIB
chr8	129842206	C	A	ENST00000519824	ENSG00000153310	CYRIB	TRUE	FALSE
chr8	129842206	C	G	ENST00000519824	ENSG00000153310	CYRIB	TRUE	FALSE
chr8	129842206	C	T	ENST00000519824	ENSG00000153310	CYRIB	TRUE	FALSE
chr8	129842207	T	A	ENST00000519824	ENSG00000153310	CYRIB	TRUE	FALSE
chr8	129842207	T	C	ENST00000519824	ENSG00000153310	CYRIB	TRUE	FALSE
chr8	129842207	T	G	ENST00000519824	ENSG00000153310	CYRIB	TRUE	FALSE
chr8	129846802	A	C	ENST00000519824	ENSG00000153310	CYRIB	TRUE	TRUE
chr8	129846802	A	G	ENST00000519824	ENSG00000153310	CYRIB	TRUE	FALSE
chr8	129846802	A	T	ENST00000519824	ENSG00000153310	CYRIB	TRUE	TRUE
chr8	129846803	C	A	ENST00000519824	ENSG00000153310	CYRIB	TRUE	TRUE
chr8	129846803	C	G	ENST00000519824	ENSG00000153310	CYRIB	TRUE	TRUE
chr8	129846803	C	T	ENST00000519824	ENSG00000153310	CYRIB	TRUE	TRUE
chr8	129846826	C	A	ENST00000519824	ENSG00000153310	CYRIB
chr8	129846844	G	A	ENST00000519824	ENSG00000153310	CYRIB
chr8	129846850	T	A	ENST00000519824	ENSG00000153310	CYRIB
chr8	129846859	T	A	ENST00000519824	ENSG00000153310	CYRIB
chr8	129846863	A	T	ENST00000519824	ENSG00000153310	CYRIB
chr8	129846871	T	A	ENST00000519824	ENSG00000153310	CYRIB
chr8	129846875	C	A	ENST00000519824	ENSG00000153310	CYRIB	TRUE	TRUE
chr8	129846875	C	G	ENST00000519824	ENSG00000153310	CYRIB	TRUE	TRUE
chr8	129846875	C	T	ENST00000519824	ENSG00000153310	CYRIB	TRUE	TRUE
chr8	129846876	T	A	ENST00000519824	ENSG00000153310	CYRIB	TRUE	TRUE
chr8	129846876	T	C	ENST00000519824	ENSG00000153310	CYRIB	TRUE	TRUE
chr8	129846876	T	G	ENST00000519824	ENSG00000153310	CYRIB	TRUE	TRUE
chr8	129849241	A	C	ENST00000519824	ENSG00000153310	CYRIB	TRUE	FALSE
chr8	129849241	A	G	ENST00000519824	ENSG00000153310	CYRIB	TRUE	FALSE
chr8	129849241	A	T	ENST00000519824	ENSG00000153310	CYRIB	TRUE	FALSE
chr8	129849242	C	A	ENST00000519824	ENSG00000153310	CYRIB	TRUE	FALSE
chr8	129849242	C	G	ENST00000519824	ENSG00000153310	CYRIB	TRUE	FALSE
chr8	129849242	C	T	ENST00000519824	ENSG00000153310	CYRIB	TRUE	FALSE
chr8	129849251	T	A	ENST00000519824	ENSG00000153310	CYRIB
chr8	129849260	T	A	ENST00000519824	ENSG00000153310	CYRIB
chr8	129849272	C	A	ENST00000519824	ENSG00000153310	CYRIB
chr8	129849291	A	C	ENST00000519824	ENSG00000153310	CYRIB
chr8	129849291	A	T	ENST00000519824	ENSG00000153310	CYRIB
chr8	129849322	A	T	ENST00000519824	ENSG00000153310	CYRIB
chr8	129849324	G	T	ENST00000519824	ENSG00000153310	CYRIB
chr8	129849331	G	C	ENST00000519824	ENSG00000153310	CYRIB
chr8	129849331	G	T	ENST00000519824	ENSG00000153310	CYRIB
chr8	129849341	C	A	ENST00000519824	ENSG00000153310	CYRIB
chr8	129849344	C	A	ENST00000519824	ENSG00000153310	CYRIB
chr8	129849356	T	A	ENST00000519824	ENSG00000153310	CYRIB
chr8	129849362	T	A	ENST00000519824	ENSG00000153310	CYRIB
chr8	129849363	G	C	ENST00000519824	ENSG00000153310	CYRIB
chr8	129849363	G	T	ENST00000519824	ENSG00000153310	CYRIB
chr8	129849368	C	A	ENST00000519824	ENSG00000153310	CYRIB
chr8	129849370	C	A	ENST00000519824	ENSG00000153310	CYRIB	TRUE	FALSE
chr8	129849370	C	G	ENST00000519824	ENSG00000153310	CYRIB	TRUE	FALSE
chr8	129849370	C	T	ENST00000519824	ENSG00000153310	CYRIB	TRUE	FALSE
chr8	129849371	T	A	ENST00000519824	ENSG00000153310	CYRIB	TRUE	FALSE
chr8	129849371	T	C	ENST00000519824	ENSG00000153310	CYRIB	TRUE	FALSE
chr8	129849371	T	G	ENST00000519824	ENSG00000153310	CYRIB	TRUE	FALSE
chr8	129850833	A	C	ENST00000519824	ENSG00000153310	CYRIB	TRUE	FALSE
chr8	129850833	A	G	ENST00000519824	ENSG00000153310	CYRIB	TRUE	FALSE
chr8	129850833	A	T	ENST00000519824	ENSG00000153310	CYRIB	TRUE	FALSE
chr8	129850834	C	A	ENST00000519824	ENSG00000153310	CYRIB	TRUE	FALSE
chr8	129850834	C	G	ENST00000519824	ENSG00000153310	CYRIB	TRUE	FALSE
chr8	129850834	C	T	ENST00000519824	ENSG00000153310	CYRIB	TRUE	FALSE
chr8	129850842	C	A	ENST00000519824	ENSG00000153310	CYRIB
chr8	129850854	T	A	ENST00000519824	ENSG00000153310	CYRIB
chr8	129850855	G	T	ENST00000519824	ENSG00000153310	CYRIB
chr8	129850877	A	C	ENST00000519824	ENSG00000153310	CYRIB
chr8	129850877	A	T	ENST00000519824	ENSG00000153310	CYRIB
chr8	129850879	A	T	ENST00000519824	ENSG00000153310	CYRIB
chr8	129850896	C	A	ENST00000519824	ENSG00000153310	CYRIB
chr8	129850904	A	C	ENST00000519824	ENSG00000153310	CYRIB
chr8	129850904	A	T	ENST00000519824	ENSG00000153310	CYRIB
chr8	129850911	T	A	ENST00000519824	ENSG00000153310	CYRIB
chr8	129850915	C	A	ENST00000519824	ENSG00000153310	CYRIB	TRUE	FALSE
chr8	129850915	C	G	ENST00000519824	ENSG00000153310	CYRIB	TRUE	FALSE
chr8	129850915	C	T	ENST00000519824	ENSG00000153310	CYRIB	TRUE	FALSE
chr8	129850916	T	A	ENST00000519824	ENSG00000153310	CYRIB	TRUE	FALSE
chr8	129850916	T	C	ENST00000519824	ENSG00000153310	CYRIB	TRUE	FALSE
chr8	129850916	T	G	ENST00000519824	ENSG00000153310	CYRIB	TRUE	FALSE
chr8	129852160	A	C	ENST00000519824	ENSG00000153310	CYRIB	TRUE	TRUE
chr8	129852160	A	G	ENST00000519824	ENSG00000153310	CYRIB	TRUE	FALSE
chr8	129852160	A	T	ENST00000519824	ENSG00000153310	CYRIB	TRUE	TRUE
chr8	129852161	C	A	ENST00000519824	ENSG00000153310	CYRIB	TRUE	TRUE
chr8	129852161	C	G	ENST00000519824	ENSG00000153310	CYRIB	TRUE	TRUE
chr8	129852161	C	T	ENST00000519824	ENSG00000153310	CYRIB	TRUE	TRUE
chr8	129852164	C	A	ENST00000519824	ENSG00000153310	CYRIB
chr8	129852166	G	C	ENST00000519824	ENSG00000153310	CYRIB
chr8	129852166	G	T	ENST00000519824	ENSG00000153310	CYRIB
chr8	129852176	T	A	ENST00000519824	ENSG00000153310	CYRIB
chr8	129852193	A	T	ENST00000519824	ENSG00000153310	CYRIB
chr8	129852200	T	A	ENST00000519824	ENSG00000153310	CYRIB
chr8	129852218	C	A	ENST00000519824	ENSG00000153310	CYRIB
chr8	129852222	A	C	ENST00000519824	ENSG00000153310	CYRIB
chr8	129852222	A	T	ENST00000519824	ENSG00000153310	CYRIB
chr8	129852229	A	T	ENST00000519824	ENSG00000153310	CYRIB
chr8	129852239	G	A	ENST00000519824	ENSG00000153310	CYRIB
chr8	129852247	A	T	ENST00000519824	ENSG00000153310	CYRIB
chr8	129852251	C	A	ENST00000519824	ENSG00000153310	CYRIB
chr8	129852263	C	A	ENST00000519824	ENSG00000153310	CYRIB
chr8	129852269	C	A	ENST00000519824	ENSG00000153310	CYRIB
chr8	129852272	C	A	ENST00000519824	ENSG00000153310	CYRIB
chr8	129852275	C	A	ENST00000519824	ENSG00000153310	CYRIB
chr8	129852279	C	A	ENST00000519824	ENSG00000153310	CYRIB	TRUE	FALSE
chr8	129852279	C	G	ENST00000519824	ENSG00000153310	CYRIB	TRUE	FALSE
chr8	129852279	C	T	ENST00000519824	ENSG00000153310	CYRIB	TRUE	FALSE
chr8	129852280	T	A	ENST00000519824	ENSG00000153310	CYRIB	TRUE	FALSE
chr8	129852280	T	C	ENST00000519824	ENSG00000153310	CYRIB	TRUE	FALSE
chr8	129852280	T	G	ENST00000519824	ENSG00000153310	CYRIB	TRUE	FALSE
chr8	129854264	A	C	ENST00000519824	ENSG00000153310	CYRIB	TRUE	FALSE
chr8	129854264	A	G	ENST00000519824	ENSG00000153310	CYRIB	FALSE	FALSE
chr8	129854264	A	T	ENST00000519824	ENSG00000153310	CYRIB	TRUE	FALSE
chr8	129854265	C	A	ENST00000519824	ENSG00000153310	CYRIB	TRUE	FALSE
chr8	129854265	C	G	ENST00000519824	ENSG00000153310	CYRIB	TRUE	FALSE
chr8	129854265	C	T	ENST00000519824	ENSG00000153310	CYRIB	TRUE	FALSE
chr8	129854294	A	T	ENST00000519824	ENSG00000153310	CYRIB
chr8	129854301	T	A	ENST00000519824	ENSG00000153310	CYRIB
chr8	129854304	T	A	ENST00000519824	ENSG00000153310	CYRIB
chr8	129854305	A	C	ENST00000519824	ENSG00000153310	CYRIB
chr8	129854305	A	T	ENST00000519824	ENSG00000153310	CYRIB
chr8	129854308	A	C	ENST00000519824	ENSG00000153310	CYRIB
chr8	129854308	A	T	ENST00000519824	ENSG00000153310	CYRIB
chr8	129854325	G	A	ENST00000519824	ENSG00000153310	CYRIB
chr8	129854344	C	A	ENST00000519824	ENSG00000153310	CYRIB	TRUE	FALSE
chr8	129854344	C	G	ENST00000519824	ENSG00000153310	CYRIB	TRUE	FALSE
chr8	129854344	C	T	ENST00000519824	ENSG00000153310	CYRIB	TRUE	FALSE
chr8	129854345	T	A	ENST00000519824	ENSG00000153310	CYRIB	TRUE	FALSE
chr8	129854345	T	C	ENST00000519824	ENSG00000153310	CYRIB	TRUE	FALSE
chr8	129854345	T	G	ENST00000519824	ENSG00000153310	CYRIB	TRUE	FALSE
chr8	129855609	A	C	ENST00000519824	ENSG00000153310	CYRIB	TRUE	FALSE
chr8	129855609	A	G	ENST00000519824	ENSG00000153310	CYRIB	TRUE	FALSE
chr8	129855609	A	T	ENST00000519824	ENSG00000153310	CYRIB	TRUE	FALSE
chr8	129855610	C	A	ENST00000519824	ENSG00000153310	CYRIB	TRUE	FALSE
chr8	129855610	C	G	ENST00000519824	ENSG00000153310	CYRIB	TRUE	FALSE
chr8	129855610	C	T	ENST00000519824	ENSG00000153310	CYRIB	TRUE	FALSE
chr8	129855613	T	A	ENST00000519824	ENSG00000153310	CYRIB
chr8	129855619	C	A	ENST00000519824	ENSG00000153310	CYRIB
chr8	129855649	C	A	ENST00000519824	ENSG00000153310	CYRIB
chr8	129855658	G	A	ENST00000519824	ENSG00000153310	CYRIB
chr8	129855661	T	A	ENST00000519824	ENSG00000153310	CYRIB
chr8	129855673	G	A	ENST00000519824	ENSG00000153310	CYRIB
chr8	129855676	C	A	ENST00000519824	ENSG00000153310	CYRIB
chr8	129855679	G	A	ENST00000519824	ENSG00000153310	CYRIB
chr8	129855682	C	A	ENST00000519824	ENSG00000153310	CYRIB
chr8	129855691	G	A	ENST00000519824	ENSG00000153310	CYRIB
chr8	129855701	A	C	ENST00000519824	ENSG00000153310	CYRIB
chr8	129855701	A	T	ENST00000519824	ENSG00000153310	CYRIB
chr8	129855717	A	C	ENST00000519824	ENSG00000153310	CYRIB
chr8	129855717	A	T	ENST00000519824	ENSG00000153310	CYRIB
chr8	129855724	C	A	ENST00000519824	ENSG00000153310	CYRIB
chr8	129855736	T	A	ENST00000519824	ENSG00000153310	CYRIB
chr8	129855738	A	C	ENST00000519824	ENSG00000153310	CYRIB
chr8	129855738	A	T	ENST00000519824	ENSG00000153310	CYRIB
chr8	129855748	C	A	ENST00000519824	ENSG00000153310	CYRIB	TRUE	FALSE
chr8	129855748	C	G	ENST00000519824	ENSG00000153310	CYRIB	TRUE	FALSE
chr8	129855748	C	T	ENST00000519824	ENSG00000153310	CYRIB	TRUE	FALSE
chr8	129855749	T	A	ENST00000519824	ENSG00000153310	CYRIB	TRUE	FALSE
chr8	129855749	T	C	ENST00000519824	ENSG00000153310	CYRIB	TRUE	FALSE
chr8	129855749	T	G	ENST00000519824	ENSG00000153310	CYRIB	TRUE	FALSE
chr8	129862227	A	C	ENST00000519824	ENSG00000153310	CYRIB	TRUE	FALSE
chr8	129862227	A	G	ENST00000519824	ENSG00000153310	CYRIB	TRUE	FALSE
chr8	129862227	A	T	ENST00000519824	ENSG00000153310	CYRIB	TRUE	FALSE
chr8	129862228	C	A	ENST00000519824	ENSG00000153310	CYRIB	TRUE	FALSE
chr8	129862228	C	G	ENST00000519824	ENSG00000153310	CYRIB	TRUE	FALSE
chr8	129862228	C	T	ENST00000519824	ENSG00000153310	CYRIB	TRUE	FALSE
chr8	129862229	C	A	ENST00000519824	ENSG00000153310	CYRIB
chr8	129862231	A	C	ENST00000519824	ENSG00000153310	CYRIB
chr8	129862231	A	T	ENST00000519824	ENSG00000153310	CYRIB
chr8	129862238	G	A	ENST00000519824	ENSG00000153310	CYRIB
chr8	129862247	C	A	ENST00000519824	ENSG00000153310	CYRIB
chr8	129862248	G	C	ENST00000519824	ENSG00000153310	CYRIB
chr8	129862248	G	T	ENST00000519824	ENSG00000153310	CYRIB
chr8	129862256	T	A	ENST00000519824	ENSG00000153310	CYRIB
chr8	129862259	T	A	ENST00000519824	ENSG00000153310	CYRIB
chr8	129862261	A	C	ENST00000519824	ENSG00000153310	CYRIB
chr8	129862261	A	T	ENST00000519824	ENSG00000153310	CYRIB
chr8	129862265	T	A	ENST00000519824	ENSG00000153310	CYRIB
chr8	129862290	C	T	ENST00000519824	ENSG00000153310	CYRIB
chr8	129862291	C	T	ENST00000519824	ENSG00000153310	CYRIB
chr8	129862298	T	A	ENST00000519824	ENSG00000153310	CYRIB
chr8	129862301	C	A	ENST00000519824	ENSG00000153310	CYRIB
chr8	129862304	G	A	ENST00000519824	ENSG00000153310	CYRIB
chr8	129862306	A	T	ENST00000519824	ENSG00000153310	CYRIB
chr8	129862310	T	A	ENST00000519824	ENSG00000153310	CYRIB
chr8	129862313	C	A	ENST00000519824	ENSG00000153310	CYRIB
chr8	129862328	G	A	ENST00000519824	ENSG00000153310	CYRIB
chr8	129862335	C	A	ENST00000519824	ENSG00000153310	CYRIB	TRUE	FALSE
chr8	129862335	C	G	ENST00000519824	ENSG00000153310	CYRIB	TRUE	FALSE
chr8	129862335	C	T	ENST00000519824	ENSG00000153310	CYRIB	TRUE	FALSE
chr8	129862336	T	A	ENST00000519824	ENSG00000153310	CYRIB	TRUE	FALSE
chr8	129862336	T	C	ENST00000519824	ENSG00000153310	CYRIB	TRUE	FALSE
chr8	129862336	T	G	ENST00000519824	ENSG00000153310	CYRIB	TRUE	FALSE
chr8	129871373	A	C	ENST00000519824	ENSG00000153310	CYRIB	TRUE	TRUE
chr8	129871373	A	G	ENST00000519824	ENSG00000153310	CYRIB	TRUE	FALSE
chr8	129871373	A	T	ENST00000519824	ENSG00000153310	CYRIB	TRUE	TRUE
chr8	129871374	C	A	ENST00000519824	ENSG00000153310	CYRIB	TRUE	TRUE
chr8	129871374	C	G	ENST00000519824	ENSG00000153310	CYRIB	TRUE	TRUE
chr8	129871374	C	T	ENST00000519824	ENSG00000153310	CYRIB	TRUE	TRUE
chr8	129871377	C	A	ENST00000519824	ENSG00000153310	CYRIB
chr8	129871380	G	A	ENST00000519824	ENSG00000153310	CYRIB
chr8	129871386	C	A	ENST00000519824	ENSG00000153310	CYRIB
chr8	129871398	C	A	ENST00000519824	ENSG00000153310	CYRIB
chr8	129871401	T	A	ENST00000519824	ENSG00000153310	CYRIB
chr8	129871402	G	C	ENST00000519824	ENSG00000153310	CYRIB
chr8	129871402	G	T	ENST00000519824	ENSG00000153310	CYRIB
chr8	129871406	G	C	ENST00000519824	ENSG00000153310	CYRIB
chr8	129871406	G	T	ENST00000519824	ENSG00000153310	CYRIB
chr8	129871410	G	A	ENST00000519824	ENSG00000153310	CYRIB
chr8	129871412	A	T	ENST00000519824	ENSG00000153310	CYRIB
chr8	129871419	C	A	ENST00000519824	ENSG00000153310	CYRIB
chr8	129871421	A	T	ENST00000519824	ENSG00000153310	CYRIB
chr8	129871431	C	A	ENST00000519824	ENSG00000153310	CYRIB
chr8	129871440	T	A	ENST00000519824	ENSG00000153310	CYRIB
chr8	129871442	A	C	ENST00000519824	ENSG00000153310	CYRIB
chr8	129871442	A	T	ENST00000519824	ENSG00000153310	CYRIB
chr8	129871458	G	A	ENST00000519824	ENSG00000153310	CYRIB
chr8	129871462	A	C	ENST00000519824	ENSG00000153310	CYRIB
chr8	129871462	A	T	ENST00000519824	ENSG00000153310	CYRIB
chr8	129871470	C	A	ENST00000519824	ENSG00000153310	CYRIB
chr8	129871473	T	A	ENST00000519824	ENSG00000153310	CYRIB
chr8	129871476	C	A	ENST00000519824	ENSG00000153310	CYRIB
chr8	129871482	C	A	ENST00000519824	ENSG00000153310	CYRIB
chr8	129871491	G	A	ENST00000519824	ENSG00000153310	CYRIB
chr8	129871497	C	A	ENST00000519824	ENSG00000153310	CYRIB	TRUE	TRUE
chr8	129871497	C	G	ENST00000519824	ENSG00000153310	CYRIB	TRUE	TRUE
chr8	129871497	C	T	ENST00000519824	ENSG00000153310	CYRIB	TRUE	FALSE
chr8	129871498	T	A	ENST00000519824	ENSG00000153310	CYRIB	TRUE	TRUE
chr8	129871498	T	C	ENST00000519824	ENSG00000153310	CYRIB	TRUE	TRUE
chr8	129871498	T	G	ENST00000519824	ENSG00000153310	CYRIB	TRUE	TRUE
chr8	129879387	A	C	ENST00000519824	ENSG00000153310	CYRIB	FALSE	FALSE
chr8	129879387	A	G	ENST00000519824	ENSG00000153310	CYRIB	FALSE	FALSE
chr8	129879387	A	T	ENST00000519824	ENSG00000153310	CYRIB	FALSE	FALSE
chr8	129879388	C	A	ENST00000519824	ENSG00000153310	CYRIB	FALSE	FALSE
chr8	129879388	C	G	ENST00000519824	ENSG00000153310	CYRIB	FALSE	FALSE
chr8	129879388	C	T	ENST00000519824	ENSG00000153310	CYRIB	FALSE	FALSE
chr8	129879392	C	A	ENST00000519824	ENSG00000153310	CYRIB		FALSE
chr8	129879419	G	A	ENST00000519824	ENSG00000153310	CYRIB	FALSE	FALSE
chr8	129879422	C	A	ENST00000519824	ENSG00000153310	CYRIB	FALSE	FALSE
chr8	129879432	G	T	ENST00000519824	ENSG00000153310	CYRIB	FALSE	FALSE
chr8	129879439	A	T	ENST00000519824	ENSG00000153310	CYRIB	FALSE	FALSE
chr8	129879446	T	A	ENST00000519824	ENSG00000153310	CYRIB	FALSE	FALSE
chr8	129879472	C	A	ENST00000519824	ENSG00000153310	CYRIB	TRUE	FALSE
chr8	129879472	C	G	ENST00000519824	ENSG00000153310	CYRIB	TRUE	FALSE
chr8	129879472	C	T	ENST00000519824	ENSG00000153310	CYRIB	TRUE	FALSE
chr8	129879473	T	A	ENST00000519824	ENSG00000153310	CYRIB	TRUE	FALSE
chr8	129879473	T	C	ENST00000519824	ENSG00000153310	CYRIB	TRUE	FALSE
chr8	129879473	T	G	ENST00000519824	ENSG00000153310	CYRIB	TRUE	FALSE
chr8	129903310	A	C	ENST00000519824	ENSG00000153310	CYRIB	TRUE	FALSE
chr8	129903310	A	G	ENST00000519824	ENSG00000153310	CYRIB	TRUE	FALSE
chr8	129903310	A	T	ENST00000519824	ENSG00000153310	CYRIB	TRUE	FALSE
chr8	129903311	C	A	ENST00000519824	ENSG00000153310	CYRIB	TRUE	FALSE
chr8	129903311	C	G	ENST00000519824	ENSG00000153310	CYRIB	TRUE	FALSE
chr8	129903311	C	T	ENST00000519824	ENSG00000153310	CYRIB	TRUE	FALSE
chr8	129903351	C	A	ENST00000519824	ENSG00000153310	CYRIB	TRUE	FALSE
chr8	129903351	C	G	ENST00000519824	ENSG00000153310	CYRIB	TRUE	FALSE
chr8	129903351	C	T	ENST00000519824	ENSG00000153310	CYRIB	TRUE	FALSE
chr8	129903352	T	A	ENST00000519824	ENSG00000153310	CYRIB	TRUE	FALSE
chr8	129903352	T	C	ENST00000519824	ENSG00000153310	CYRIB	TRUE	FALSE
chr8	129903352	T	G	ENST00000519824	ENSG00000153310	CYRIB	TRUE	FALSE
chr8	129939606	A	C	ENST00000519824	ENSG00000153310	CYRIB	TRUE	FALSE
chr8	129939606	A	G	ENST00000519824	ENSG00000153310	CYRIB	FALSE	FALSE
chr8	129939606	A	T	ENST00000519824	ENSG00000153310	CYRIB	TRUE	FALSE
chr8	129939607	C	A	ENST00000519824	ENSG00000153310	CYRIB	TRUE	FALSE
chr8	129939607	C	G	ENST00000519824	ENSG00000153310	CYRIB	TRUE	FALSE
chr8	129939607	C	T	ENST00000519824	ENSG00000153310	CYRIB	TRUE	FALSE
chr8	130054775	T	A	ENST00000518721	ENSG00000153317	ASAP1	FALSE	FALSE
chr8	130054781	C	A	ENST00000518721	ENSG00000153317	ASAP1	FALSE	FALSE
chr8	130054787	G	A	ENST00000518721	ENSG00000153317	ASAP1	FALSE	FALSE
chr8	130054790	C	A	ENST00000518721	ENSG00000153317	ASAP1	FALSE	FALSE
chr8	130054793	C	A	ENST00000518721	ENSG00000153317	ASAP1	FALSE	FALSE
chr8	130054806	C	A	ENST00000518721	ENSG00000153317	ASAP1	TRUE	FALSE
chr8	130054806	C	G	ENST00000518721	ENSG00000153317	ASAP1	TRUE	FALSE
chr8	130054806	C	T	ENST00000518721	ENSG00000153317	ASAP1	TRUE	FALSE
chr8	130054807	T	A	ENST00000518721	ENSG00000153317	ASAP1	TRUE	FALSE
chr8	130054807	T	C	ENST00000518721	ENSG00000153317	ASAP1	TRUE	FALSE
chr8	130054807	T	G	ENST00000518721	ENSG00000153317	ASAP1	TRUE	FALSE
chr8	130057952	A	C	ENST00000518721	ENSG00000153317	ASAP1	TRUE	FALSE
chr8	130057952	A	G	ENST00000518721	ENSG00000153317	ASAP1	TRUE	FALSE
chr8	130057952	A	T	ENST00000518721	ENSG00000153317	ASAP1	TRUE	FALSE
chr8	130057953	C	A	ENST00000518721	ENSG00000153317	ASAP1	TRUE	FALSE
chr8	130057953	C	G	ENST00000518721	ENSG00000153317	ASAP1	TRUE	FALSE
chr8	130057953	C	T	ENST00000518721	ENSG00000153317	ASAP1	TRUE	FALSE
chr8	130057954	C	T	ENST00000518721	ENSG00000153317	ASAP1	FALSE	FALSE
chr8	130057955	C	T	ENST00000518721	ENSG00000153317	ASAP1	FALSE	FALSE
chr8	130057957	C	T	ENST00000518721	ENSG00000153317	ASAP1	FALSE	FALSE
chr8	130057958	C	T	ENST00000518721	ENSG00000153317	ASAP1	FALSE	FALSE
chr8	130057962	C	A	ENST00000518721	ENSG00000153317	ASAP1	FALSE	FALSE
chr8	130057965	G	A	ENST00000518721	ENSG00000153317	ASAP1	FALSE	FALSE
chr8	130057971	C	A	ENST00000518721	ENSG00000153317	ASAP1	FALSE	FALSE
chr8	130057974	C	A	ENST00000518721	ENSG00000153317	ASAP1	FALSE	FALSE
chr8	130057995	C	A	ENST00000518721	ENSG00000153317	ASAP1	FALSE	FALSE
chr8	130057998	C	A	ENST00000518721	ENSG00000153317	ASAP1	FALSE	FALSE
chr8	130058001	C	A	ENST00000518721	ENSG00000153317	ASAP1	FALSE	FALSE
chr8	130058016	C	A	ENST00000518721	ENSG00000153317	ASAP1	TRUE	TRUE
chr8	130058034	G	A	ENST00000518721	ENSG00000153317	ASAP1	TRUE	TRUE
chr8	130058035	G	T	ENST00000518721	ENSG00000153317	ASAP1	TRUE	TRUE
chr8	130058041	A	C	ENST00000518721	ENSG00000153317	ASAP1	TRUE	TRUE
chr8	130058041	A	T	ENST00000518721	ENSG00000153317	ASAP1	TRUE	TRUE
chr8	130058052	T	A	ENST00000518721	ENSG00000153317	ASAP1	TRUE	TRUE
chr8	130058058	G	A	ENST00000518721	ENSG00000153317	ASAP1	TRUE	TRUE
chr8	130058067	T	A	ENST00000518721	ENSG00000153317	ASAP1	TRUE	TRUE
chr8	130058073	T	A	ENST00000518721	ENSG00000153317	ASAP1	TRUE	TRUE
chr8	130058077	C	A	ENST00000518721	ENSG00000153317	ASAP1	TRUE	FALSE
chr8	130058077	C	G	ENST00000518721	ENSG00000153317	ASAP1	TRUE	FALSE
chr8	130058077	C	T	ENST00000518721	ENSG00000153317	ASAP1	TRUE	FALSE
chr8	130058078	T	A	ENST00000518721	ENSG00000153317	ASAP1	TRUE	FALSE
chr8	130058078	T	C	ENST00000518721	ENSG00000153317	ASAP1	TRUE	FALSE
chr8	130058078	T	G	ENST00000518721	ENSG00000153317	ASAP1	TRUE	FALSE
chr8	130060577	A	C	ENST00000518721	ENSG00000153317	ASAP1	TRUE	FALSE
chr8	130060577	A	G	ENST00000518721	ENSG00000153317	ASAP1	TRUE	FALSE
chr8	130060577	A	T	ENST00000518721	ENSG00000153317	ASAP1	TRUE	FALSE
chr8	130060578	C	A	ENST00000518721	ENSG00000153317	ASAP1	TRUE	FALSE
chr8	130060578	C	G	ENST00000518721	ENSG00000153317	ASAP1	TRUE	FALSE
chr8	130060578	C	T	ENST00000518721	ENSG00000153317	ASAP1	TRUE	FALSE
chr8	130060590	T	A	ENST00000518721	ENSG00000153317	ASAP1	TRUE	TRUE
chr8	130060593	T	A	ENST00000518721	ENSG00000153317	ASAP1	TRUE	TRUE
chr8	130060614	C	A	ENST00000518721	ENSG00000153317	ASAP1	TRUE	TRUE
chr8	130060647	C	A	ENST00000518721	ENSG00000153317	ASAP1	TRUE	TRUE
chr8	130060656	G	A	ENST00000518721	ENSG00000153317	ASAP1	TRUE	TRUE
chr8	130060659	T	A	ENST00000518721	ENSG00000153317	ASAP1	TRUE	TRUE
chr8	130060662	G	A	ENST00000518721	ENSG00000153317	ASAP1	TRUE	TRUE
chr8	130060674	T	A	ENST00000518721	ENSG00000153317	ASAP1	TRUE	TRUE
chr8	130060680	G	A	ENST00000518721	ENSG00000153317	ASAP1	TRUE	TRUE
chr8	130060700	A	T	ENST00000518721	ENSG00000153317	ASAP1	TRUE	TRUE
chr8	130060709	G	C	ENST00000518721	ENSG00000153317	ASAP1	TRUE	TRUE
chr8	130060709	G	T	ENST00000518721	ENSG00000153317	ASAP1	TRUE	TRUE
chr8	130060713	T	A	ENST00000518721	ENSG00000153317	ASAP1	TRUE	TRUE
chr8	130060725	C	A	ENST00000518721	ENSG00000153317	ASAP1	TRUE	TRUE
chr8	130060734	G	A	ENST00000518721	ENSG00000153317	ASAP1	TRUE	TRUE
chr8	130060737	G	A	ENST00000518721	ENSG00000153317	ASAP1	TRUE	TRUE
chr8	130060743	T	A	ENST00000518721	ENSG00000153317	ASAP1	TRUE	TRUE
chr8	130060748	G	C	ENST00000518721	ENSG00000153317	ASAP1	TRUE	TRUE
chr8	130060748	G	T	ENST00000518721	ENSG00000153317	ASAP1	TRUE	TRUE
chr8	130060758	C	A	ENST00000518721	ENSG00000153317	ASAP1	TRUE	TRUE
chr8	130060764	G	A	ENST00000518721	ENSG00000153317	ASAP1	TRUE	TRUE
chr8	130060770	T	A	ENST00000518721	ENSG00000153317	ASAP1
chr8	130060785	C	A	ENST00000518721	ENSG00000153317	ASAP1
chr8	130060791	G	A	ENST00000518721	ENSG00000153317	ASAP1
chr8	130060797	T	A	ENST00000518721	ENSG00000153317	ASAP1
chr8	130060812	T	A	ENST00000518721	ENSG00000153317	ASAP1
chr8	130060818	G	A	ENST00000518721	ENSG00000153317	ASAP1
chr8	130060824	T	A	ENST00000518721	ENSG00000153317	ASAP1
chr8	130060832	A	C	ENST00000518721	ENSG00000153317	ASAP1
chr8	130060832	A	T	ENST00000518721	ENSG00000153317	ASAP1
chr8	130060838	G	C	ENST00000518721	ENSG00000153317	ASAP1
chr8	130060838	G	T	ENST00000518721	ENSG00000153317	ASAP1
chr8	130060845	G	A	ENST00000518721	ENSG00000153317	ASAP1
chr8	130060851	T	A	ENST00000518721	ENSG00000153317	ASAP1
chr8	130060872	G	A	ENST00000518721	ENSG00000153317	ASAP1
chr8	130060878	T	A	ENST00000518721	ENSG00000153317	ASAP1
chr8	130060890	C	A	ENST00000518721	ENSG00000153317	ASAP1
chr8	130060893	C	A	ENST00000518721	ENSG00000153317	ASAP1
chr8	130060899	T	A	ENST00000518721	ENSG00000153317	ASAP1
chr8	130060907	A	T	ENST00000518721	ENSG00000153317	ASAP1	TRUE	TRUE
chr8	130060914	C	A	ENST00000518721	ENSG00000153317	ASAP1	TRUE	TRUE
chr8	130060920	G	A	ENST00000518721	ENSG00000153317	ASAP1	TRUE	TRUE
chr8	130060926	T	A	ENST00000518721	ENSG00000153317	ASAP1	TRUE	TRUE
chr8	130060938	C	A	ENST00000518721	ENSG00000153317	ASAP1	TRUE	TRUE
chr8	130060947	T	A	ENST00000518721	ENSG00000153317	ASAP1	TRUE	TRUE
chr8	130060962	C	A	ENST00000518721	ENSG00000153317	ASAP1	TRUE	TRUE
chr8	130060974	T	A	ENST00000518721	ENSG00000153317	ASAP1	TRUE	TRUE
chr8	130060977	G	A	ENST00000518721	ENSG00000153317	ASAP1	TRUE	TRUE
chr8	130060982	A	T	ENST00000518721	ENSG00000153317	ASAP1	TRUE	TRUE
chr8	130060986	C	A	ENST00000518721	ENSG00000153317	ASAP1	TRUE	TRUE
chr8	130060991	A	T	ENST00000518721	ENSG00000153317	ASAP1	TRUE	TRUE
chr8	130060995	G	A	ENST00000518721	ENSG00000153317	ASAP1	TRUE	TRUE
chr8	130060997	G	C	ENST00000518721	ENSG00000153317	ASAP1	TRUE	TRUE
chr8	130060997	G	T	ENST00000518721	ENSG00000153317	ASAP1	TRUE	TRUE
chr8	130061000	G	C	ENST00000518721	ENSG00000153317	ASAP1	TRUE	TRUE
chr8	130061000	G	T	ENST00000518721	ENSG00000153317	ASAP1	TRUE	TRUE
chr8	130061004	T	A	ENST00000518721	ENSG00000153317	ASAP1	TRUE	TRUE
chr8	130061007	G	A	ENST00000518721	ENSG00000153317	ASAP1	TRUE	TRUE
chr8	130061016	C	A	ENST00000518721	ENSG00000153317	ASAP1	TRUE	TRUE
chr8	130061034	T	A	ENST00000518721	ENSG00000153317	ASAP1	TRUE	TRUE
chr8	130061058	T	A	ENST00000518721	ENSG00000153317	ASAP1	TRUE	TRUE
chr8	130061070	C	A	ENST00000518721	ENSG00000153317	ASAP1	TRUE	FALSE
chr8	130061070	C	G	ENST00000518721	ENSG00000153317	ASAP1	TRUE	FALSE
chr8	130061070	C	T	ENST00000518721	ENSG00000153317	ASAP1	TRUE	FALSE
chr8	130061071	T	A	ENST00000518721	ENSG00000153317	ASAP1	TRUE	FALSE
chr8	130061071	T	C	ENST00000518721	ENSG00000153317	ASAP1	TRUE	FALSE
chr8	130061071	T	G	ENST00000518721	ENSG00000153317	ASAP1	TRUE	FALSE
chr8	130076346	A	C	ENST00000518721	ENSG00000153317	ASAP1	TRUE	FALSE
chr8	130076346	A	G	ENST00000518721	ENSG00000153317	ASAP1	TRUE	FALSE
chr8	130076346	A	T	ENST00000518721	ENSG00000153317	ASAP1	TRUE	FALSE
chr8	130076347	C	A	ENST00000518721	ENSG00000153317	ASAP1	TRUE	FALSE
chr8	130076347	C	G	ENST00000518721	ENSG00000153317	ASAP1	TRUE	FALSE
chr8	130076347	C	T	ENST00000518721	ENSG00000153317	ASAP1	TRUE	FALSE
chr8	130076351	T	A	ENST00000518721	ENSG00000153317	ASAP1	TRUE	TRUE
chr8	130076354	G	A	ENST00000518721	ENSG00000153317	ASAP1	TRUE	TRUE
chr8	130076363	T	A	ENST00000518721	ENSG00000153317	ASAP1	TRUE	TRUE
chr8	130076375	T	A	ENST00000518721	ENSG00000153317	ASAP1	TRUE	TRUE
chr8	130076393	T	A	ENST00000518721	ENSG00000153317	ASAP1	TRUE	TRUE
chr8	130076407	C	A	ENST00000518721	ENSG00000153317	ASAP1	TRUE	FALSE
chr8	130076407	C	G	ENST00000518721	ENSG00000153317	ASAP1	TRUE	FALSE
chr8	130076407	C	T	ENST00000518721	ENSG00000153317	ASAP1	TRUE	FALSE
chr8	130076408	T	A	ENST00000518721	ENSG00000153317	ASAP1	TRUE	FALSE
chr8	130076408	T	C	ENST00000518721	ENSG00000153317	ASAP1	TRUE	FALSE
chr8	130076408	T	G	ENST00000518721	ENSG00000153317	ASAP1	TRUE	FALSE
chr8	130079900	A	C	ENST00000518721	ENSG00000153317	ASAP1	TRUE	FALSE
chr8	130079900	A	G	ENST00000518721	ENSG00000153317	ASAP1	TRUE	FALSE
chr8	130079900	A	T	ENST00000518721	ENSG00000153317	ASAP1	TRUE	FALSE
chr8	130079901	C	A	ENST00000518721	ENSG00000153317	ASAP1	TRUE	FALSE
chr8	130079901	C	G	ENST00000518721	ENSG00000153317	ASAP1	TRUE	FALSE
chr8	130079901	C	T	ENST00000518721	ENSG00000153317	ASAP1	TRUE	FALSE
chr8	130079905	G	T	ENST00000518721	ENSG00000153317	ASAP1	TRUE	TRUE
chr8	130079909	G	A	ENST00000518721	ENSG00000153317	ASAP1	TRUE	TRUE
chr8	130079912	G	A	ENST00000518721	ENSG00000153317	ASAP1	TRUE	TRUE
chr8	130079921	C	A	ENST00000518721	ENSG00000153317	ASAP1	TRUE	TRUE
chr8	130079924	C	A	ENST00000518721	ENSG00000153317	ASAP1	TRUE	TRUE
chr8	130079930	T	A	ENST00000518721	ENSG00000153317	ASAP1	TRUE	TRUE
chr8	130079942	T	A	ENST00000518721	ENSG00000153317	ASAP1	TRUE	TRUE
chr8	130079947	G	C	ENST00000518721	ENSG00000153317	ASAP1	TRUE	TRUE
chr8	130079947	G	T	ENST00000518721	ENSG00000153317	ASAP1	TRUE	TRUE
chr8	130079972	C	A	ENST00000518721	ENSG00000153317	ASAP1	TRUE	FALSE
chr8	130079972	C	G	ENST00000518721	ENSG00000153317	ASAP1	TRUE	FALSE
chr8	130079972	C	T	ENST00000518721	ENSG00000153317	ASAP1	TRUE	FALSE
chr8	130079973	T	A	ENST00000518721	ENSG00000153317	ASAP1	TRUE	FALSE
chr8	130079973	T	C	ENST00000518721	ENSG00000153317	ASAP1	TRUE	FALSE
chr8	130079973	T	G	ENST00000518721	ENSG00000153317	ASAP1	TRUE	FALSE
chr8	130091971	A	C	ENST00000518721	ENSG00000153317	ASAP1	TRUE	FALSE
chr8	130091971	A	G	ENST00000518721	ENSG00000153317	ASAP1	TRUE	FALSE
chr8	130091971	A	T	ENST00000518721	ENSG00000153317	ASAP1	TRUE	FALSE
chr8	130091972	C	A	ENST00000518721	ENSG00000153317	ASAP1	TRUE	FALSE
chr8	130091972	C	G	ENST00000518721	ENSG00000153317	ASAP1	TRUE	FALSE
chr8	130091972	C	T	ENST00000518721	ENSG00000153317	ASAP1	TRUE	FALSE
chr8	130091974	C	T	ENST00000518721	ENSG00000153317	ASAP1	TRUE	TRUE
chr8	130091975	C	T	ENST00000518721	ENSG00000153317	ASAP1	TRUE	TRUE
chr8	130091991	T	A	ENST00000518721	ENSG00000153317	ASAP1	TRUE	TRUE
chr8	130092039	T	A	ENST00000518721	ENSG00000153317	ASAP1	TRUE	TRUE
chr8	130092042	T	A	ENST00000518721	ENSG00000153317	ASAP1	TRUE	TRUE
chr8	130092048	C	A	ENST00000518721	ENSG00000153317	ASAP1	TRUE	TRUE
chr8	130092072	T	A	ENST00000518721	ENSG00000153317	ASAP1	TRUE	TRUE
chr8	130092075	T	A	ENST00000518721	ENSG00000153317	ASAP1	TRUE	TRUE
chr8	130092105	G	A	ENST00000518721	ENSG00000153317	ASAP1	TRUE	TRUE
chr8	130092125	G	C	ENST00000518721	ENSG00000153317	ASAP1	TRUE	TRUE
chr8	130092125	G	T	ENST00000518721	ENSG00000153317	ASAP1	TRUE	TRUE
chr8	130092144	C	A	ENST00000518721	ENSG00000153317	ASAP1	TRUE	FALSE
chr8	130092144	C	G	ENST00000518721	ENSG00000153317	ASAP1	TRUE	FALSE
chr8	130092144	C	T	ENST00000518721	ENSG00000153317	ASAP1	TRUE	FALSE
chr8	130092145	T	A	ENST00000518721	ENSG00000153317	ASAP1	TRUE	FALSE
chr8	130092145	T	C	ENST00000518721	ENSG00000153317	ASAP1	TRUE	FALSE
chr8	130092145	T	G	ENST00000518721	ENSG00000153317	ASAP1	TRUE	FALSE
chr8	130112092	A	C	ENST00000518721	ENSG00000153317	ASAP1	TRUE	FALSE
chr8	130112092	A	G	ENST00000518721	ENSG00000153317	ASAP1	TRUE	FALSE
chr8	130112092	A	T	ENST00000518721	ENSG00000153317	ASAP1	TRUE	FALSE
chr8	130112093	C	A	ENST00000518721	ENSG00000153317	ASAP1	TRUE	FALSE
chr8	130112093	C	G	ENST00000518721	ENSG00000153317	ASAP1	TRUE	FALSE
chr8	130112093	C	T	ENST00000518721	ENSG00000153317	ASAP1	TRUE	FALSE
chr8	130112097	T	A	ENST00000518721	ENSG00000153317	ASAP1	TRUE	TRUE
chr8	130112130	C	A	ENST00000518721	ENSG00000153317	ASAP1	TRUE	TRUE
chr8	130112141	G	C	ENST00000518721	ENSG00000153317	ASAP1	TRUE	TRUE
chr8	130112141	G	T	ENST00000518721	ENSG00000153317	ASAP1	TRUE	TRUE
chr8	130112150	G	T	ENST00000518721	ENSG00000153317	ASAP1	TRUE	TRUE
chr8	130112178	G	A	ENST00000518721	ENSG00000153317	ASAP1	TRUE	TRUE
chr8	130112193	C	A	ENST00000518721	ENSG00000153317	ASAP1	TRUE	TRUE
chr8	130112194	A	C	ENST00000518721	ENSG00000153317	ASAP1	TRUE	TRUE
chr8	130112194	A	T	ENST00000518721	ENSG00000153317	ASAP1	TRUE	TRUE
chr8	130112208	G	A	ENST00000518721	ENSG00000153317	ASAP1	TRUE	TRUE
chr8	130112211	T	A	ENST00000518721	ENSG00000153317	ASAP1	TRUE	TRUE
chr8	130112232	C	A	ENST00000518721	ENSG00000153317	ASAP1	TRUE	TRUE
chr8	130112247	T	A	ENST00000518721	ENSG00000153317	ASAP1	TRUE	TRUE
chr8	130112253	G	A	ENST00000518721	ENSG00000153317	ASAP1	TRUE	TRUE
chr8	130112275	G	T	ENST00000518721	ENSG00000153317	ASAP1	TRUE	TRUE
chr8	130112286	G	A	ENST00000518721	ENSG00000153317	ASAP1	TRUE	TRUE
chr8	130112292	T	A	ENST00000518721	ENSG00000153317	ASAP1	TRUE	TRUE
chr8	130112297	G	C	ENST00000518721	ENSG00000153317	ASAP1	TRUE	TRUE
chr8	130112297	G	T	ENST00000518721	ENSG00000153317	ASAP1	TRUE	TRUE
chr8	130112304	C	A	ENST00000518721	ENSG00000153317	ASAP1	TRUE	TRUE
chr8	130112307	T	A	ENST00000518721	ENSG00000153317	ASAP1	TRUE	TRUE
chr8	130112310	T	A	ENST00000518721	ENSG00000153317	ASAP1	TRUE	TRUE
chr8	130112323	C	A	ENST00000518721	ENSG00000153317	ASAP1	TRUE	FALSE
chr8	130112323	C	G	ENST00000518721	ENSG00000153317	ASAP1	TRUE	FALSE
chr8	130112323	C	T	ENST00000518721	ENSG00000153317	ASAP1	TRUE	FALSE
chr8	130112324	T	A	ENST00000518721	ENSG00000153317	ASAP1	TRUE	FALSE
chr8	130112324	T	C	ENST00000518721	ENSG00000153317	ASAP1	TRUE	FALSE
chr8	130112324	T	G	ENST00000518721	ENSG00000153317	ASAP1	TRUE	FALSE
chr8	130115626	A	C	ENST00000518721	ENSG00000153317	ASAP1	TRUE	TRUE
chr8	130115626	A	G	ENST00000518721	ENSG00000153317	ASAP1	TRUE	FALSE
chr8	130115626	A	T	ENST00000518721	ENSG00000153317	ASAP1	TRUE	TRUE
chr8	130115627	C	A	ENST00000518721	ENSG00000153317	ASAP1	TRUE	TRUE
chr8	130115627	C	G	ENST00000518721	ENSG00000153317	ASAP1	TRUE	TRUE
chr8	130115627	C	T	ENST00000518721	ENSG00000153317	ASAP1	TRUE	FALSE
chr8	130115630	T	A	ENST00000518721	ENSG00000153317	ASAP1	TRUE	TRUE
chr8	130115654	C	A	ENST00000518721	ENSG00000153317	ASAP1	TRUE	TRUE
chr8	130115663	C	A	ENST00000518721	ENSG00000153317	ASAP1	TRUE	TRUE
chr8	130115666	C	A	ENST00000518721	ENSG00000153317	ASAP1	TRUE	TRUE
chr8	130115669	G	A	ENST00000518721	ENSG00000153317	ASAP1	TRUE	TRUE
chr8	130115672	G	A	ENST00000518721	ENSG00000153317	ASAP1	TRUE	TRUE
chr8	130115679	C	T	ENST00000518721	ENSG00000153317	ASAP1	TRUE	TRUE
chr8	130115680	C	T	ENST00000518721	ENSG00000153317	ASAP1	TRUE	TRUE
chr8	130115684	C	A	ENST00000518721	ENSG00000153317	ASAP1	TRUE	TRUE
chr8	130115685	A	C	ENST00000518721	ENSG00000153317	ASAP1	TRUE	TRUE
chr8	130115685	A	T	ENST00000518721	ENSG00000153317	ASAP1	TRUE	TRUE
chr8	130115690	C	A	ENST00000518721	ENSG00000153317	ASAP1	TRUE	TRUE
chr8	130115714	T	A	ENST00000518721	ENSG00000153317	ASAP1	TRUE	TRUE
chr8	130115717	C	A	ENST00000518721	ENSG00000153317	ASAP1	TRUE	TRUE
chr8	130115723	T	A	ENST00000518721	ENSG00000153317	ASAP1	TRUE	TRUE
chr8	130115729	G	A	ENST00000518721	ENSG00000153317	ASAP1	TRUE	TRUE
chr8	130115736	C	A	ENST00000518721	ENSG00000153317	ASAP1	TRUE	FALSE
chr8	130115736	C	G	ENST00000518721	ENSG00000153317	ASAP1	TRUE	FALSE
chr8	130115736	C	T	ENST00000518721	ENSG00000153317	ASAP1	TRUE	FALSE
chr8	130115737	T	A	ENST00000518721	ENSG00000153317	ASAP1	TRUE	FALSE
chr8	130115737	T	C	ENST00000518721	ENSG00000153317	ASAP1	TRUE	FALSE
chr8	130115737	T	G	ENST00000518721	ENSG00000153317	ASAP1	TRUE	FALSE
chr8	130116676	A	C	ENST00000518721	ENSG00000153317	ASAP1	TRUE	FALSE
chr8	130116676	A	G	ENST00000518721	ENSG00000153317	ASAP1	TRUE	FALSE
chr8	130116676	A	T	ENST00000518721	ENSG00000153317	ASAP1	TRUE	FALSE
chr8	130116677	C	A	ENST00000518721	ENSG00000153317	ASAP1	TRUE	FALSE
chr8	130116677	C	G	ENST00000518721	ENSG00000153317	ASAP1	TRUE	FALSE
chr8	130116677	C	T	ENST00000518721	ENSG00000153317	ASAP1	TRUE	FALSE
chr8	130116686	C	A	ENST00000518721	ENSG00000153317	ASAP1	TRUE	TRUE
chr8	130116687	A	T	ENST00000518721	ENSG00000153317	ASAP1	TRUE	TRUE
chr8	130116692	G	A	ENST00000518721	ENSG00000153317	ASAP1	TRUE	TRUE
chr8	130116701	T	A	ENST00000518721	ENSG00000153317	ASAP1	TRUE	TRUE
chr8	130116707	T	A	ENST00000518721	ENSG00000153317	ASAP1	TRUE	TRUE
chr8	130116710	T	A	ENST00000518721	ENSG00000153317	ASAP1	TRUE	TRUE
chr8	130116731	C	A	ENST00000518721	ENSG00000153317	ASAP1	TRUE	TRUE
chr8	130116734	C	A	ENST00000518721	ENSG00000153317	ASAP1	TRUE	TRUE
chr8	130116740	G	A	ENST00000518721	ENSG00000153317	ASAP1	TRUE	TRUE
chr8	130116746	C	A	ENST00000518721	ENSG00000153317	ASAP1	TRUE	FALSE
chr8	130116746	C	G	ENST00000518721	ENSG00000153317	ASAP1	TRUE	FALSE
chr8	130116746	C	T	ENST00000518721	ENSG00000153317	ASAP1	TRUE	FALSE
chr8	130116747	T	A	ENST00000518721	ENSG00000153317	ASAP1	TRUE	FALSE
chr8	130116747	T	C	ENST00000518721	ENSG00000153317	ASAP1	TRUE	FALSE
chr8	130116747	T	G	ENST00000518721	ENSG00000153317	ASAP1	TRUE	FALSE
chr8	130116878	A	C	ENST00000518721	ENSG00000153317	ASAP1	TRUE	FALSE
chr8	130116878	A	G	ENST00000518721	ENSG00000153317	ASAP1	TRUE	FALSE
chr8	130116878	A	T	ENST00000518721	ENSG00000153317	ASAP1	TRUE	FALSE
chr8	130116879	C	A	ENST00000518721	ENSG00000153317	ASAP1	TRUE	FALSE
chr8	130116879	C	G	ENST00000518721	ENSG00000153317	ASAP1	TRUE	FALSE
chr8	130116879	C	T	ENST00000518721	ENSG00000153317	ASAP1	TRUE	FALSE
chr8	130116898	T	A	ENST00000518721	ENSG00000153317	ASAP1	TRUE	TRUE
chr8	130116909	A	T	ENST00000518721	ENSG00000153317	ASAP1	TRUE	TRUE
chr8	130116916	T	A	ENST00000518721	ENSG00000153317	ASAP1	TRUE	TRUE
chr8	130116918	A	T	ENST00000518721	ENSG00000153317	ASAP1	TRUE	TRUE
chr8	130116920	A	T	ENST00000518721	ENSG00000153317	ASAP1	TRUE	TRUE
chr8	130116925	C	A	ENST00000518721	ENSG00000153317	ASAP1	TRUE	TRUE
chr8	130116931	T	A	ENST00000518721	ENSG00000153317	ASAP1	TRUE	TRUE
chr8	130116935	G	C	ENST00000518721	ENSG00000153317	ASAP1	TRUE	TRUE
chr8	130116935	G	T	ENST00000518721	ENSG00000153317	ASAP1	TRUE	TRUE
chr8	130116944	A	T	ENST00000518721	ENSG00000153317	ASAP1	TRUE	TRUE
chr8	130116947	G	C	ENST00000518721	ENSG00000153317	ASAP1	TRUE	TRUE
chr8	130116947	G	T	ENST00000518721	ENSG00000153317	ASAP1	TRUE	TRUE
chr8	130116967	C	A	ENST00000518721	ENSG00000153317	ASAP1	TRUE	TRUE
chr8	130116979	G	A	ENST00000518721	ENSG00000153317	ASAP1	TRUE	TRUE
chr8	130116982	T	A	ENST00000518721	ENSG00000153317	ASAP1	TRUE	TRUE
chr8	130116995	A	T	ENST00000518721	ENSG00000153317	ASAP1	TRUE	TRUE
chr8	130116996	C	A	ENST00000518721	ENSG00000153317	ASAP1	TRUE	FALSE
chr8	130116996	C	G	ENST00000518721	ENSG00000153317	ASAP1	TRUE	FALSE
chr8	130116996	C	T	ENST00000518721	ENSG00000153317	ASAP1	TRUE	FALSE
chr8	130116997	T	A	ENST00000518721	ENSG00000153317	ASAP1	TRUE	FALSE
chr8	130116997	T	C	ENST00000518721	ENSG00000153317	ASAP1	TRUE	FALSE
chr8	130116997	T	G	ENST00000518721	ENSG00000153317	ASAP1	TRUE	FALSE
chr8	130118159	A	C	ENST00000518721	ENSG00000153317	ASAP1	TRUE	FALSE
chr8	130118159	A	G	ENST00000518721	ENSG00000153317	ASAP1	TRUE	FALSE
chr8	130118159	A	T	ENST00000518721	ENSG00000153317	ASAP1	TRUE	FALSE
chr8	130118160	C	A	ENST00000518721	ENSG00000153317	ASAP1	TRUE	FALSE
chr8	130118160	C	G	ENST00000518721	ENSG00000153317	ASAP1	TRUE	FALSE
chr8	130118160	C	T	ENST00000518721	ENSG00000153317	ASAP1	TRUE	FALSE
chr8	130118168	G	A	ENST00000518721	ENSG00000153317	ASAP1	TRUE	TRUE
chr8	130118185	A	T	ENST00000518721	ENSG00000153317	ASAP1	TRUE	TRUE
chr8	130118201	G	A	ENST00000518721	ENSG00000153317	ASAP1	TRUE	TRUE
chr8	130118213	G	A	ENST00000518721	ENSG00000153317	ASAP1	TRUE	TRUE
chr8	130118237	C	A	ENST00000518721	ENSG00000153317	ASAP1	TRUE	TRUE
chr8	130118246	C	A	ENST00000518721	ENSG00000153317	ASAP1	TRUE	TRUE
chr8	130118247	C	A	ENST00000518721	ENSG00000153317	ASAP1	TRUE	FALSE
chr8	130118247	C	G	ENST00000518721	ENSG00000153317	ASAP1	TRUE	FALSE
chr8	130118247	C	T	ENST00000518721	ENSG00000153317	ASAP1	TRUE	FALSE
chr8	130118248	T	A	ENST00000518721	ENSG00000153317	ASAP1	TRUE	FALSE
chr8	130118248	T	C	ENST00000518721	ENSG00000153317	ASAP1	TRUE	FALSE
chr8	130118248	T	G	ENST00000518721	ENSG00000153317	ASAP1	TRUE	FALSE
chr8	130118487	A	C	ENST00000518721	ENSG00000153317	ASAP1	TRUE	TRUE
chr8	130118487	A	G	ENST00000518721	ENSG00000153317	ASAP1	TRUE	FALSE
chr8	130118487	A	T	ENST00000518721	ENSG00000153317	ASAP1	TRUE	TRUE
chr8	130118488	C	A	ENST00000518721	ENSG00000153317	ASAP1	TRUE	TRUE
chr8	130118488	C	G	ENST00000518721	ENSG00000153317	ASAP1	TRUE	TRUE
chr8	130118488	C	T	ENST00000518721	ENSG00000153317	ASAP1	TRUE	TRUE
chr8	130118491	G	A	ENST00000518721	ENSG00000153317	ASAP1	TRUE	TRUE
chr8	130118500	C	A	ENST00000518721	ENSG00000153317	ASAP1	TRUE	TRUE
chr8	130118512	C	A	ENST00000518721	ENSG00000153317	ASAP1	TRUE	TRUE
chr8	130118521	C	A	ENST00000518721	ENSG00000153317	ASAP1	TRUE	TRUE
chr8	130118530	C	A	ENST00000518721	ENSG00000153317	ASAP1	TRUE	TRUE
chr8	130118534	A	C	ENST00000518721	ENSG00000153317	ASAP1	TRUE	TRUE
chr8	130118534	A	T	ENST00000518721	ENSG00000153317	ASAP1	TRUE	TRUE
chr8	130118542	G	A	ENST00000518721	ENSG00000153317	ASAP1	TRUE	TRUE
chr8	130118556	A	C	ENST00000518721	ENSG00000153317	ASAP1	TRUE	TRUE
chr8	130118556	A	T	ENST00000518721	ENSG00000153317	ASAP1	TRUE	TRUE
chr8	130118569	T	A	ENST00000518721	ENSG00000153317	ASAP1	TRUE	TRUE
chr8	130118578	C	A	ENST00000518721	ENSG00000153317	ASAP1	TRUE	TRUE
chr8	130118583	A	T	ENST00000518721	ENSG00000153317	ASAP1	TRUE	TRUE
chr8	130118587	C	A	ENST00000518721	ENSG00000153317	ASAP1	TRUE	TRUE
chr8	130118596	T	A	ENST00000518721	ENSG00000153317	ASAP1	TRUE	TRUE
chr8	130118601	G	C	ENST00000518721	ENSG00000153317	ASAP1	TRUE	TRUE
chr8	130118601	G	T	ENST00000518721	ENSG00000153317	ASAP1	TRUE	TRUE
chr8	130118604	G	C	ENST00000518721	ENSG00000153317	ASAP1	TRUE	TRUE
chr8	130118604	G	T	ENST00000518721	ENSG00000153317	ASAP1	TRUE	TRUE
chr8	130118610	G	C	ENST00000518721	ENSG00000153317	ASAP1	TRUE	TRUE
chr8	130118610	G	T	ENST00000518721	ENSG00000153317	ASAP1	TRUE	TRUE
chr8	130118612	A	T	ENST00000518721	ENSG00000153317	ASAP1	TRUE	TRUE
chr8	130118620	T	A	ENST00000518721	ENSG00000153317	ASAP1	TRUE	TRUE
chr8	130118625	G	C	ENST00000518721	ENSG00000153317	ASAP1	TRUE	TRUE
chr8	130118625	G	T	ENST00000518721	ENSG00000153317	ASAP1	TRUE	TRUE
chr8	130118642	A	C	ENST00000518721	ENSG00000153317	ASAP1	TRUE	TRUE
chr8	130118642	A	T	ENST00000518721	ENSG00000153317	ASAP1	TRUE	TRUE
chr8	130118647	T	A	ENST00000518721	ENSG00000153317	ASAP1	TRUE	TRUE
chr8	130118657	A	C	ENST00000518721	ENSG00000153317	ASAP1	TRUE	TRUE
chr8	130118657	A	T	ENST00000518721	ENSG00000153317	ASAP1	TRUE	TRUE
chr8	130118662	C	A	ENST00000518721	ENSG00000153317	ASAP1	TRUE	TRUE
chr8	130118665	T	A	ENST00000518721	ENSG00000153317	ASAP1	TRUE	TRUE
chr8	130118668	G	A	ENST00000518721	ENSG00000153317	ASAP1	TRUE	TRUE
chr8	130118676	C	A	ENST00000518721	ENSG00000153317	ASAP1	TRUE	FALSE
chr8	130118676	C	G	ENST00000518721	ENSG00000153317	ASAP1	TRUE	FALSE
chr8	130118676	C	T	ENST00000518721	ENSG00000153317	ASAP1	TRUE	FALSE
chr8	130118677	T	A	ENST00000518721	ENSG00000153317	ASAP1	TRUE	FALSE
chr8	130118677	T	C	ENST00000518721	ENSG00000153317	ASAP1	TRUE	FALSE
chr8	130118677	T	G	ENST00000518721	ENSG00000153317	ASAP1	TRUE	FALSE
chr8	130124011	A	C	ENST00000518721	ENSG00000153317	ASAP1	TRUE	FALSE
chr8	130124011	A	G	ENST00000518721	ENSG00000153317	ASAP1	TRUE	FALSE
chr8	130124011	A	T	ENST00000518721	ENSG00000153317	ASAP1	TRUE	FALSE
chr8	130124012	C	A	ENST00000518721	ENSG00000153317	ASAP1	TRUE	FALSE
chr8	130124012	C	G	ENST00000518721	ENSG00000153317	ASAP1	TRUE	FALSE
chr8	130124012	C	T	ENST00000518721	ENSG00000153317	ASAP1	TRUE	FALSE
chr8	130124022	G	C	ENST00000518721	ENSG00000153317	ASAP1	TRUE	TRUE
chr8	130124022	G	T	ENST00000518721	ENSG00000153317	ASAP1	TRUE	TRUE
chr8	130124035	T	A	ENST00000518721	ENSG00000153317	ASAP1	TRUE	TRUE
chr8	130124040	G	C	ENST00000518721	ENSG00000153317	ASAP1	TRUE	TRUE
chr8	130124040	G	T	ENST00000518721	ENSG00000153317	ASAP1	TRUE	TRUE
chr8	130124052	A	C	ENST00000518721	ENSG00000153317	ASAP1	TRUE	TRUE
chr8	130124052	A	T	ENST00000518721	ENSG00000153317	ASAP1	TRUE	TRUE
chr8	130124062	C	A	ENST00000518721	ENSG00000153317	ASAP1	TRUE	TRUE
chr8	130124089	C	A	ENST00000518721	ENSG00000153317	ASAP1	TRUE	TRUE
chr8	130124098	T	A	ENST00000518721	ENSG00000153317	ASAP1	TRUE	TRUE
chr8	130124105	C	A	ENST00000518721	ENSG00000153317	ASAP1	TRUE	FALSE
chr8	130124105	C	G	ENST00000518721	ENSG00000153317	ASAP1	TRUE	FALSE
chr8	130124105	C	T	ENST00000518721	ENSG00000153317	ASAP1	TRUE	FALSE
chr8	130124106	T	A	ENST00000518721	ENSG00000153317	ASAP1	TRUE	FALSE
chr8	130124106	T	C	ENST00000518721	ENSG00000153317	ASAP1	TRUE	FALSE
chr8	130124106	T	G	ENST00000518721	ENSG00000153317	ASAP1	TRUE	FALSE
chr8	130125954	A	C	ENST00000518721	ENSG00000153317	ASAP1	TRUE	FALSE
chr8	130125954	A	G	ENST00000518721	ENSG00000153317	ASAP1	TRUE	FALSE
chr8	130125954	A	T	ENST00000518721	ENSG00000153317	ASAP1	TRUE	FALSE
chr8	130125955	C	A	ENST00000518721	ENSG00000153317	ASAP1	TRUE	FALSE
chr8	130125955	C	G	ENST00000518721	ENSG00000153317	ASAP1	TRUE	FALSE
chr8	130125955	C	T	ENST00000518721	ENSG00000153317	ASAP1	TRUE	FALSE
chr8	130125957	A	T	ENST00000518721	ENSG00000153317	ASAP1	TRUE	TRUE
chr8	130125964	C	A	ENST00000518721	ENSG00000153317	ASAP1	TRUE	TRUE
chr8	130125973	C	A	ENST00000518721	ENSG00000153317	ASAP1	TRUE	TRUE
chr8	130125975	A	C	ENST00000518721	ENSG00000153317	ASAP1	TRUE	TRUE
chr8	130125975	A	T	ENST00000518721	ENSG00000153317	ASAP1	TRUE	TRUE
chr8	130125979	T	A	ENST00000518721	ENSG00000153317	ASAP1	TRUE	TRUE
chr8	130125988	C	A	ENST00000518721	ENSG00000153317	ASAP1	TRUE	TRUE
chr8	130125990	A	T	ENST00000518721	ENSG00000153317	ASAP1	TRUE	TRUE
chr8	130125997	G	A	ENST00000518721	ENSG00000153317	ASAP1	TRUE	TRUE
chr8	130126024	C	A	ENST00000518721	ENSG00000153317	ASAP1	TRUE	TRUE
chr8	130126040	A	T	ENST00000518721	ENSG00000153317	ASAP1	TRUE	TRUE
chr8	130126045	C	A	ENST00000518721	ENSG00000153317	ASAP1	TRUE	TRUE
chr8	130126049	A	T	ENST00000518721	ENSG00000153317	ASAP1	TRUE	TRUE
chr8	130126056	A	T	ENST00000518721	ENSG00000153317	ASAP1	TRUE	TRUE
chr8	130126065	A	T	ENST00000518721	ENSG00000153317	ASAP1	TRUE	TRUE
chr8	130126074	G	C	ENST00000518721	ENSG00000153317	ASAP1	TRUE	TRUE
chr8	130126074	G	T	ENST00000518721	ENSG00000153317	ASAP1	TRUE	TRUE
chr8	130126079	C	T	ENST00000518721	ENSG00000153317	ASAP1	TRUE	TRUE
chr8	130126080	C	T	ENST00000518721	ENSG00000153317	ASAP1	TRUE	TRUE
chr8	130126090	C	A	ENST00000518721	ENSG00000153317	ASAP1	TRUE	FALSE
chr8	130126090	C	G	ENST00000518721	ENSG00000153317	ASAP1	TRUE	FALSE
chr8	130126090	C	T	ENST00000518721	ENSG00000153317	ASAP1	TRUE	FALSE
chr8	130126091	T	A	ENST00000518721	ENSG00000153317	ASAP1	TRUE	FALSE
chr8	130126091	T	C	ENST00000518721	ENSG00000153317	ASAP1	TRUE	FALSE
chr8	130126091	T	G	ENST00000518721	ENSG00000153317	ASAP1	TRUE	FALSE
chr8	130127925	A	C	ENST00000518721	ENSG00000153317	ASAP1	TRUE	FALSE
chr8	130127925	A	G	ENST00000518721	ENSG00000153317	ASAP1	TRUE	FALSE
chr8	130127925	A	T	ENST00000518721	ENSG00000153317	ASAP1	TRUE	FALSE
chr8	130127926	C	A	ENST00000518721	ENSG00000153317	ASAP1	TRUE	FALSE
chr8	130127926	C	G	ENST00000518721	ENSG00000153317	ASAP1	TRUE	FALSE
chr8	130127926	C	T	ENST00000518721	ENSG00000153317	ASAP1	TRUE	FALSE
chr8	130127927	C	A	ENST00000518721	ENSG00000153317	ASAP1	TRUE	TRUE
chr8	130127929	G	C	ENST00000518721	ENSG00000153317	ASAP1	TRUE	TRUE
chr8	130127929	G	T	ENST00000518721	ENSG00000153317	ASAP1	TRUE	TRUE
chr8	130127932	G	C	ENST00000518721	ENSG00000153317	ASAP1	TRUE	TRUE
chr8	130127932	G	T	ENST00000518721	ENSG00000153317	ASAP1	TRUE	TRUE
chr8	130127937	A	T	ENST00000518721	ENSG00000153317	ASAP1	TRUE	TRUE
chr8	130127943	G	T	ENST00000518721	ENSG00000153317	ASAP1	TRUE	TRUE
chr8	130127946	G	T	ENST00000518721	ENSG00000153317	ASAP1	TRUE	TRUE
chr8	130127972	G	A	ENST00000518721	ENSG00000153317	ASAP1	TRUE	TRUE
chr8	130127981	C	A	ENST00000518721	ENSG00000153317	ASAP1	TRUE	TRUE
chr8	130127993	T	A	ENST00000518721	ENSG00000153317	ASAP1	TRUE	TRUE
chr8	130128005	C	A	ENST00000518721	ENSG00000153317	ASAP1	TRUE	TRUE
chr8	130128017	C	A	ENST00000518721	ENSG00000153317	ASAP1	TRUE	TRUE
chr8	130128020	C	A	ENST00000518721	ENSG00000153317	ASAP1	TRUE	TRUE
chr8	130128029	G	A	ENST00000518721	ENSG00000153317	ASAP1	TRUE	TRUE
chr8	130128032	C	A	ENST00000518721	ENSG00000153317	ASAP1	TRUE	TRUE
chr8	130128035	C	A	ENST00000518721	ENSG00000153317	ASAP1	TRUE	TRUE
chr8	130128059	C	A	ENST00000518721	ENSG00000153317	ASAP1	TRUE	TRUE
chr8	130128062	C	A	ENST00000518721	ENSG00000153317	ASAP1	TRUE	TRUE
chr8	130128065	T	A	ENST00000518721	ENSG00000153317	ASAP1	TRUE	TRUE
chr8	130128076	A	T	ENST00000518721	ENSG00000153317	ASAP1	TRUE	TRUE
chr8	130128082	G	C	ENST00000518721	ENSG00000153317	ASAP1	TRUE	TRUE
chr8	130128082	G	T	ENST00000518721	ENSG00000153317	ASAP1	TRUE	TRUE
chr8	130128087	C	T	ENST00000518721	ENSG00000153317	ASAP1	TRUE	TRUE
chr8	130128088	C	T	ENST00000518721	ENSG00000153317	ASAP1	TRUE	TRUE
chr8	130128091	C	A	ENST00000518721	ENSG00000153317	ASAP1	TRUE	FALSE
chr8	130128091	C	G	ENST00000518721	ENSG00000153317	ASAP1	TRUE	FALSE
chr8	130128091	C	T	ENST00000518721	ENSG00000153317	ASAP1	TRUE	FALSE
chr8	130128092	T	A	ENST00000518721	ENSG00000153317	ASAP1	TRUE	FALSE
chr8	130128092	T	C	ENST00000518721	ENSG00000153317	ASAP1	TRUE	FALSE
chr8	130128092	T	G	ENST00000518721	ENSG00000153317	ASAP1	TRUE	FALSE
chr8	130134294	A	C	ENST00000518721	ENSG00000153317	ASAP1	TRUE	FALSE
chr8	130134294	A	G	ENST00000518721	ENSG00000153317	ASAP1	TRUE	FALSE
chr8	130134294	A	T	ENST00000518721	ENSG00000153317	ASAP1	TRUE	FALSE
chr8	130134295	C	A	ENST00000518721	ENSG00000153317	ASAP1	TRUE	FALSE
chr8	130134295	C	G	ENST00000518721	ENSG00000153317	ASAP1	TRUE	FALSE
chr8	130134295	C	T	ENST00000518721	ENSG00000153317	ASAP1	TRUE	FALSE
chr8	130134301	A	C	ENST00000518721	ENSG00000153317	ASAP1	TRUE	TRUE
chr8	130134301	A	T	ENST00000518721	ENSG00000153317	ASAP1	TRUE	TRUE
chr8	130134309	G	A	ENST00000518721	ENSG00000153317	ASAP1	TRUE	TRUE
chr8	130134312	C	A	ENST00000518721	ENSG00000153317	ASAP1	TRUE	TRUE
chr8	130134318	C	A	ENST00000518721	ENSG00000153317	ASAP1	TRUE	TRUE
chr8	130134324	G	A	ENST00000518721	ENSG00000153317	ASAP1	TRUE	TRUE
chr8	130134331	A	C	ENST00000518721	ENSG00000153317	ASAP1	TRUE	TRUE
chr8	130134331	A	T	ENST00000518721	ENSG00000153317	ASAP1	TRUE	TRUE
chr8	130134339	T	A	ENST00000518721	ENSG00000153317	ASAP1	TRUE	TRUE
chr8	130134345	C	A	ENST00000518721	ENSG00000153317	ASAP1	TRUE	FALSE
chr8	130134345	C	G	ENST00000518721	ENSG00000153317	ASAP1	TRUE	FALSE
chr8	130134345	C	T	ENST00000518721	ENSG00000153317	ASAP1	TRUE	FALSE
chr8	130134346	T	A	ENST00000518721	ENSG00000153317	ASAP1	TRUE	FALSE
chr8	130134346	T	C	ENST00000518721	ENSG00000153317	ASAP1	TRUE	FALSE
chr8	130134346	T	G	ENST00000518721	ENSG00000153317	ASAP1	TRUE	FALSE
chr8	130136949	A	C	ENST00000518721	ENSG00000153317	ASAP1	TRUE	FALSE
chr8	130136949	A	G	ENST00000518721	ENSG00000153317	ASAP1	TRUE	FALSE
chr8	130136949	A	T	ENST00000518721	ENSG00000153317	ASAP1	TRUE	FALSE
chr8	130136950	C	A	ENST00000518721	ENSG00000153317	ASAP1	TRUE	FALSE
chr8	130136950	C	G	ENST00000518721	ENSG00000153317	ASAP1	TRUE	FALSE
chr8	130136950	C	T	ENST00000518721	ENSG00000153317	ASAP1	TRUE	FALSE
chr8	130136953	G	C	ENST00000518721	ENSG00000153317	ASAP1	TRUE	TRUE
chr8	130136953	G	T	ENST00000518721	ENSG00000153317	ASAP1	TRUE	TRUE
chr8	130136972	T	A	ENST00000518721	ENSG00000153317	ASAP1	TRUE	TRUE
chr8	130136975	T	A	ENST00000518721	ENSG00000153317	ASAP1	TRUE	TRUE
chr8	130136981	C	A	ENST00000518721	ENSG00000153317	ASAP1	TRUE	TRUE
chr8	130136993	T	A	ENST00000518721	ENSG00000153317	ASAP1	TRUE	TRUE
chr8	130136999	G	A	ENST00000518721	ENSG00000153317	ASAP1	TRUE	TRUE
chr8	130137000	G	T	ENST00000518721	ENSG00000153317	ASAP1	TRUE	TRUE
chr8	130137016	A	T	ENST00000518721	ENSG00000153317	ASAP1	TRUE	TRUE
chr8	130137020	T	A	ENST00000518721	ENSG00000153317	ASAP1	TRUE	TRUE
chr8	130137029	G	A	ENST00000518721	ENSG00000153317	ASAP1	TRUE	TRUE
chr8	130137039	C	A	ENST00000518721	ENSG00000153317	ASAP1	TRUE	FALSE
chr8	130137039	C	G	ENST00000518721	ENSG00000153317	ASAP1	TRUE	FALSE
chr8	130137039	C	T	ENST00000518721	ENSG00000153317	ASAP1	TRUE	FALSE
chr8	130137040	T	A	ENST00000518721	ENSG00000153317	ASAP1	TRUE	FALSE
chr8	130137040	T	C	ENST00000518721	ENSG00000153317	ASAP1	TRUE	FALSE
chr8	130137040	T	G	ENST00000518721	ENSG00000153317	ASAP1	TRUE	FALSE
chr8	130152734	A	C	ENST00000518721	ENSG00000153317	ASAP1	TRUE	FALSE
chr8	130152734	A	G	ENST00000518721	ENSG00000153317	ASAP1	TRUE	FALSE
chr8	130152734	A	T	ENST00000518721	ENSG00000153317	ASAP1	TRUE	FALSE
chr8	130152735	C	A	ENST00000518721	ENSG00000153317	ASAP1	TRUE	FALSE
chr8	130152735	C	G	ENST00000518721	ENSG00000153317	ASAP1	TRUE	FALSE
chr8	130152735	C	T	ENST00000518721	ENSG00000153317	ASAP1	TRUE	FALSE
chr8	130152746	G	C	ENST00000518721	ENSG00000153317	ASAP1	TRUE	TRUE
chr8	130152746	G	T	ENST00000518721	ENSG00000153317	ASAP1	TRUE	TRUE
chr8	130152768	T	A	ENST00000518721	ENSG00000153317	ASAP1	TRUE	TRUE
chr8	130152773	G	C	ENST00000518721	ENSG00000153317	ASAP1	TRUE	TRUE
chr8	130152773	G	T	ENST00000518721	ENSG00000153317	ASAP1	TRUE	TRUE
chr8	130152775	A	T	ENST00000518721	ENSG00000153317	ASAP1	TRUE	TRUE
chr8	130152780	T	A	ENST00000518721	ENSG00000153317	ASAP1	TRUE	TRUE
chr8	130152789	G	A	ENST00000518721	ENSG00000153317	ASAP1	TRUE	TRUE
chr8	130152790	C	T	ENST00000518721	ENSG00000153317	ASAP1	TRUE	TRUE
chr8	130152791	C	T	ENST00000518721	ENSG00000153317	ASAP1	TRUE	TRUE
chr8	130152798	T	A	ENST00000518721	ENSG00000153317	ASAP1	TRUE	TRUE
chr8	130152806	C	A	ENST00000518721	ENSG00000153317	ASAP1	TRUE	FALSE
chr8	130152806	C	G	ENST00000518721	ENSG00000153317	ASAP1	TRUE	FALSE
chr8	130152806	C	T	ENST00000518721	ENSG00000153317	ASAP1	TRUE	FALSE
chr8	130152807	T	A	ENST00000518721	ENSG00000153317	ASAP1	TRUE	FALSE
chr8	130152807	T	C	ENST00000518721	ENSG00000153317	ASAP1	TRUE	FALSE
chr8	130152807	T	G	ENST00000518721	ENSG00000153317	ASAP1	TRUE	FALSE
chr8	130159862	A	C	ENST00000518721	ENSG00000153317	ASAP1	TRUE	FALSE
chr8	130159862	A	G	ENST00000518721	ENSG00000153317	ASAP1	TRUE	FALSE
chr8	130159862	A	T	ENST00000518721	ENSG00000153317	ASAP1	TRUE	FALSE
chr8	130159863	C	A	ENST00000518721	ENSG00000153317	ASAP1	TRUE	FALSE
chr8	130159863	C	G	ENST00000518721	ENSG00000153317	ASAP1	TRUE	FALSE
chr8	130159863	C	T	ENST00000518721	ENSG00000153317	ASAP1	TRUE	FALSE
chr8	130159874	T	A	ENST00000518721	ENSG00000153317	ASAP1	TRUE	TRUE
chr8	130159877	T	A	ENST00000518721	ENSG00000153317	ASAP1	TRUE	TRUE
chr8	130159884	G	C	ENST00000518721	ENSG00000153317	ASAP1	TRUE	TRUE
chr8	130159884	G	T	ENST00000518721	ENSG00000153317	ASAP1	TRUE	TRUE
chr8	130159892	T	A	ENST00000518721	ENSG00000153317	ASAP1	TRUE	TRUE
chr8	130159895	T	A	ENST00000518721	ENSG00000153317	ASAP1	TRUE	TRUE
chr8	130159898	C	A	ENST00000518721	ENSG00000153317	ASAP1	TRUE	TRUE
chr8	130159905	A	C	ENST00000518721	ENSG00000153317	ASAP1	TRUE	TRUE
chr8	130159905	A	T	ENST00000518721	ENSG00000153317	ASAP1	TRUE	TRUE
chr8	130159910	C	A	ENST00000518721	ENSG00000153317	ASAP1	TRUE	TRUE
chr8	130159913	T	A	ENST00000518721	ENSG00000153317	ASAP1	TRUE	TRUE
chr8	130159922	G	A	ENST00000518721	ENSG00000153317	ASAP1	TRUE	TRUE
chr8	130159928	G	A	ENST00000518721	ENSG00000153317	ASAP1	TRUE	TRUE
chr8	130159938	G	C	ENST00000518721	ENSG00000153317	ASAP1	TRUE	TRUE
chr8	130159938	G	T	ENST00000518721	ENSG00000153317	ASAP1	TRUE	TRUE
chr8	130159943	C	A	ENST00000518721	ENSG00000153317	ASAP1	TRUE	TRUE
chr8	130159946	C	A	ENST00000518721	ENSG00000153317	ASAP1	TRUE	TRUE
chr8	130159949	G	A	ENST00000518721	ENSG00000153317	ASAP1	TRUE	TRUE
chr8	130159958	G	A	ENST00000518721	ENSG00000153317	ASAP1	TRUE	TRUE
chr8	130159965	C	A	ENST00000518721	ENSG00000153317	ASAP1	TRUE	TRUE
chr8	130159965	C	G	ENST00000518721	ENSG00000153317	ASAP1	TRUE	TRUE
chr8	130159965	C	T	ENST00000518721	ENSG00000153317	ASAP1	TRUE	TRUE
chr8	130159966	T	A	ENST00000518721	ENSG00000153317	ASAP1	TRUE	TRUE
chr8	130159966	T	C	ENST00000518721	ENSG00000153317	ASAP1	TRUE	TRUE
chr8	130159966	T	G	ENST00000518721	ENSG00000153317	ASAP1	TRUE	TRUE
chr8	130167534	A	C	ENST00000518721	ENSG00000153317	ASAP1	TRUE	FALSE
chr8	130167534	A	G	ENST00000518721	ENSG00000153317	ASAP1	TRUE	FALSE
chr8	130167534	A	T	ENST00000518721	ENSG00000153317	ASAP1	TRUE	FALSE
chr8	130167535	C	A	ENST00000518721	ENSG00000153317	ASAP1	TRUE	FALSE
chr8	130167535	C	G	ENST00000518721	ENSG00000153317	ASAP1	TRUE	FALSE
chr8	130167535	C	T	ENST00000518721	ENSG00000153317	ASAP1	TRUE	FALSE
chr8	130167538	C	A	ENST00000518721	ENSG00000153317	ASAP1	TRUE	TRUE
chr8	130167541	T	A	ENST00000518721	ENSG00000153317	ASAP1	TRUE	TRUE
chr8	130167544	G	A	ENST00000518721	ENSG00000153317	ASAP1	TRUE	TRUE
chr8	130167553	G	A	ENST00000518721	ENSG00000153317	ASAP1	TRUE	TRUE
chr8	130167565	T	A	ENST00000518721	ENSG00000153317	ASAP1
chr8	130167570	A	C	ENST00000518721	ENSG00000153317	ASAP1	TRUE	TRUE
chr8	130167570	A	T	ENST00000518721	ENSG00000153317	ASAP1	TRUE	TRUE
chr8	130167577	G	A	ENST00000518721	ENSG00000153317	ASAP1	TRUE	TRUE
chr8	130167592	G	A	ENST00000518721	ENSG00000153317	ASAP1	TRUE	TRUE
chr8	130167595	T	A	ENST00000518721	ENSG00000153317	ASAP1	TRUE	TRUE
chr8	130167598	T	A	ENST00000518721	ENSG00000153317	ASAP1	TRUE	TRUE
chr8	130167601	C	A	ENST00000518721	ENSG00000153317	ASAP1	TRUE	TRUE
chr8	130167604	C	A	ENST00000518721	ENSG00000153317	ASAP1	TRUE	TRUE
chr8	130167610	G	A	ENST00000518721	ENSG00000153317	ASAP1	TRUE	TRUE
chr8	130167616	G	A	ENST00000518721	ENSG00000153317	ASAP1	TRUE	TRUE
chr8	130167619	T	A	ENST00000518721	ENSG00000153317	ASAP1
chr8	130167623	C	A	ENST00000518721	ENSG00000153317	ASAP1	TRUE	FALSE
chr8	130167623	C	G	ENST00000518721	ENSG00000153317	ASAP1	TRUE	FALSE
chr8	130167623	C	T	ENST00000518721	ENSG00000153317	ASAP1	TRUE	FALSE
chr8	130167624	T	A	ENST00000518721	ENSG00000153317	ASAP1	TRUE	FALSE
chr8	130167624	T	C	ENST00000518721	ENSG00000153317	ASAP1	TRUE	FALSE
chr8	130167624	T	G	ENST00000518721	ENSG00000153317	ASAP1	TRUE	FALSE
chr8	130168990	A	C	ENST00000518721	ENSG00000153317	ASAP1	TRUE	FALSE
chr8	130168990	A	G	ENST00000518721	ENSG00000153317	ASAP1	TRUE	FALSE
chr8	130168990	A	T	ENST00000518721	ENSG00000153317	ASAP1	TRUE	FALSE
chr8	130168991	C	A	ENST00000518721	ENSG00000153317	ASAP1	TRUE	FALSE
chr8	130168991	C	G	ENST00000518721	ENSG00000153317	ASAP1	TRUE	FALSE
chr8	130168991	C	T	ENST00000518721	ENSG00000153317	ASAP1	TRUE	FALSE
chr8	130168995	A	C	ENST00000518721	ENSG00000153317	ASAP1	TRUE	TRUE
chr8	130168995	A	T	ENST00000518721	ENSG00000153317	ASAP1	TRUE	TRUE
chr8	130168999	A	C	ENST00000518721	ENSG00000153317	ASAP1	TRUE	TRUE
chr8	130168999	A	T	ENST00000518721	ENSG00000153317	ASAP1	TRUE	TRUE
chr8	130169015	T	A	ENST00000518721	ENSG00000153317	ASAP1	TRUE	TRUE
chr8	130169018	C	A	ENST00000518721	ENSG00000153317	ASAP1	TRUE	TRUE
chr8	130169022	G	C	ENST00000518721	ENSG00000153317	ASAP1	TRUE	TRUE
chr8	130169022	G	T	ENST00000518721	ENSG00000153317	ASAP1	TRUE	TRUE
chr8	130169027	G	A	ENST00000518721	ENSG00000153317	ASAP1	TRUE	TRUE
chr8	130169030	T	A	ENST00000518721	ENSG00000153317	ASAP1	TRUE	TRUE
chr8	130169032	A	T	ENST00000518721	ENSG00000153317	ASAP1	TRUE	TRUE
chr8	130169036	T	A	ENST00000518721	ENSG00000153317	ASAP1	TRUE	TRUE
chr8	130169048	T	A	ENST00000518721	ENSG00000153317	ASAP1	TRUE	TRUE
chr8	130169050	A	T	ENST00000518721	ENSG00000153317	ASAP1	TRUE	TRUE
chr8	130169060	G	A	ENST00000518721	ENSG00000153317	ASAP1	TRUE	TRUE
chr8	130169068	C	A	ENST00000518721	ENSG00000153317	ASAP1	TRUE	FALSE
chr8	130169068	C	G	ENST00000518721	ENSG00000153317	ASAP1	TRUE	FALSE
chr8	130169068	C	T	ENST00000518721	ENSG00000153317	ASAP1	TRUE	FALSE
chr8	130169069	T	A	ENST00000518721	ENSG00000153317	ASAP1	TRUE	FALSE
chr8	130169069	T	C	ENST00000518721	ENSG00000153317	ASAP1	TRUE	FALSE
chr8	130169069	T	G	ENST00000518721	ENSG00000153317	ASAP1	TRUE	FALSE
chr8	130179262	A	C	ENST00000518721	ENSG00000153317	ASAP1	TRUE	FALSE
chr8	130179262	A	G	ENST00000518721	ENSG00000153317	ASAP1	TRUE	FALSE
chr8	130179262	A	T	ENST00000518721	ENSG00000153317	ASAP1	TRUE	FALSE
chr8	130179263	C	A	ENST00000518721	ENSG00000153317	ASAP1	TRUE	FALSE
chr8	130179263	C	G	ENST00000518721	ENSG00000153317	ASAP1	TRUE	FALSE
chr8	130179263	C	T	ENST00000518721	ENSG00000153317	ASAP1	TRUE	FALSE
chr8	130179266	G	T	ENST00000518721	ENSG00000153317	ASAP1	TRUE	TRUE
chr8	130179271	G	A	ENST00000518721	ENSG00000153317	ASAP1	TRUE	TRUE
chr8	130179278	G	C	ENST00000518721	ENSG00000153317	ASAP1	TRUE	TRUE
chr8	130179278	G	T	ENST00000518721	ENSG00000153317	ASAP1	TRUE	TRUE
chr8	130179281	A	C	ENST00000518721	ENSG00000153317	ASAP1	TRUE	TRUE
chr8	130179281	A	T	ENST00000518721	ENSG00000153317	ASAP1	TRUE	TRUE
chr8	130179286	T	A	ENST00000518721	ENSG00000153317	ASAP1	TRUE	TRUE
chr8	130179298	G	A	ENST00000518721	ENSG00000153317	ASAP1	TRUE	TRUE
chr8	130179316	T	A	ENST00000518721	ENSG00000153317	ASAP1	TRUE	TRUE
chr8	130179319	T	A	ENST00000518721	ENSG00000153317	ASAP1	TRUE	TRUE
chr8	130179325	T	A	ENST00000518721	ENSG00000153317	ASAP1	TRUE	TRUE
chr8	130179331	C	A	ENST00000518721	ENSG00000153317	ASAP1	TRUE	TRUE
chr8	130179340	T	A	ENST00000518721	ENSG00000153317	ASAP1	TRUE	TRUE
chr8	130179347	A	C	ENST00000518721	ENSG00000153317	ASAP1	TRUE	TRUE
chr8	130179347	A	T	ENST00000518721	ENSG00000153317	ASAP1	TRUE	TRUE
chr8	130179350	C	A	ENST00000518721	ENSG00000153317	ASAP1	TRUE	FALSE
chr8	130179350	C	G	ENST00000518721	ENSG00000153317	ASAP1	TRUE	FALSE
chr8	130179350	C	T	ENST00000518721	ENSG00000153317	ASAP1	TRUE	FALSE
chr8	130179351	T	A	ENST00000518721	ENSG00000153317	ASAP1	TRUE	FALSE
chr8	130179351	T	C	ENST00000518721	ENSG00000153317	ASAP1	TRUE	FALSE
chr8	130179351	T	G	ENST00000518721	ENSG00000153317	ASAP1	TRUE	FALSE
chr8	130180749	A	C	ENST00000518721	ENSG00000153317	ASAP1	TRUE	FALSE
chr8	130180749	A	G	ENST00000518721	ENSG00000153317	ASAP1	TRUE	FALSE
chr8	130180749	A	T	ENST00000518721	ENSG00000153317	ASAP1	TRUE	FALSE
chr8	130180750	C	A	ENST00000518721	ENSG00000153317	ASAP1	TRUE	FALSE
chr8	130180750	C	G	ENST00000518721	ENSG00000153317	ASAP1	TRUE	FALSE
chr8	130180750	C	T	ENST00000518721	ENSG00000153317	ASAP1	TRUE	FALSE
chr8	130180753	C	A	ENST00000518721	ENSG00000153317	ASAP1	TRUE	TRUE
chr8	130180754	A	T	ENST00000518721	ENSG00000153317	ASAP1	TRUE	TRUE
chr8	130180762	G	A	ENST00000518721	ENSG00000153317	ASAP1	TRUE	TRUE
chr8	130180768	G	A	ENST00000518721	ENSG00000153317	ASAP1	TRUE	TRUE
chr8	130180783	C	A	ENST00000518721	ENSG00000153317	ASAP1	TRUE	TRUE
chr8	130180786	T	A	ENST00000518721	ENSG00000153317	ASAP1	TRUE	TRUE
chr8	130180789	C	A	ENST00000518721	ENSG00000153317	ASAP1	TRUE	TRUE
chr8	130180795	C	A	ENST00000518721	ENSG00000153317	ASAP1	TRUE	TRUE
chr8	130180798	C	A	ENST00000518721	ENSG00000153317	ASAP1	TRUE	TRUE
chr8	130180807	C	A	ENST00000518721	ENSG00000153317	ASAP1	TRUE	TRUE
chr8	130180813	C	A	ENST00000518721	ENSG00000153317	ASAP1	TRUE	TRUE
chr8	130180822	C	A	ENST00000518721	ENSG00000153317	ASAP1	TRUE	TRUE
chr8	130180843	G	A	ENST00000518721	ENSG00000153317	ASAP1	TRUE	TRUE
chr8	130180846	T	A	ENST00000518721	ENSG00000153317	ASAP1	TRUE	TRUE
chr8	130180855	C	A	ENST00000518721	ENSG00000153317	ASAP1	TRUE	TRUE
chr8	130180858	T	A	ENST00000518721	ENSG00000153317	ASAP1	TRUE	TRUE
chr8	130180861	T	A	ENST00000518721	ENSG00000153317	ASAP1	TRUE	TRUE
chr8	130180864	C	A	ENST00000518721	ENSG00000153317	ASAP1	TRUE	TRUE
chr8	130180867	T	A	ENST00000518721	ENSG00000153317	ASAP1	TRUE	TRUE
chr8	130180870	C	A	ENST00000518721	ENSG00000153317	ASAP1	TRUE	TRUE
chr8	130180876	T	A	ENST00000518721	ENSG00000153317	ASAP1	TRUE	TRUE
chr8	130180881	C	A	ENST00000518721	ENSG00000153317	ASAP1	TRUE	FALSE
chr8	130180881	C	G	ENST00000518721	ENSG00000153317	ASAP1	TRUE	FALSE
chr8	130180881	C	T	ENST00000518721	ENSG00000153317	ASAP1	TRUE	FALSE
chr8	130180882	T	A	ENST00000518721	ENSG00000153317	ASAP1	TRUE	FALSE
chr8	130180882	T	C	ENST00000518721	ENSG00000153317	ASAP1	TRUE	FALSE
chr8	130180882	T	G	ENST00000518721	ENSG00000153317	ASAP1	TRUE	FALSE
chr8	130187234	A	C	ENST00000518721	ENSG00000153317	ASAP1	TRUE	FALSE
chr8	130187234	A	G	ENST00000518721	ENSG00000153317	ASAP1	TRUE	FALSE
chr8	130187234	A	T	ENST00000518721	ENSG00000153317	ASAP1	TRUE	FALSE
chr8	130187235	C	A	ENST00000518721	ENSG00000153317	ASAP1	TRUE	FALSE
chr8	130187235	C	G	ENST00000518721	ENSG00000153317	ASAP1	TRUE	FALSE
chr8	130187235	C	T	ENST00000518721	ENSG00000153317	ASAP1	TRUE	FALSE
chr8	130187240	T	A	ENST00000518721	ENSG00000153317	ASAP1	TRUE	TRUE
chr8	130187246	C	A	ENST00000518721	ENSG00000153317	ASAP1	TRUE	TRUE
chr8	130187247	A	C	ENST00000518721	ENSG00000153317	ASAP1	TRUE	TRUE
chr8	130187247	A	T	ENST00000518721	ENSG00000153317	ASAP1	TRUE	TRUE
chr8	130187255	T	A	ENST00000518721	ENSG00000153317	ASAP1	TRUE	TRUE
chr8	130187256	C	T	ENST00000518721	ENSG00000153317	ASAP1	TRUE	TRUE
chr8	130187257	C	T	ENST00000518721	ENSG00000153317	ASAP1	TRUE	TRUE
chr8	130187264	T	A	ENST00000518721	ENSG00000153317	ASAP1	TRUE	TRUE
chr8	130187276	T	A	ENST00000518721	ENSG00000153317	ASAP1	TRUE	TRUE
chr8	130187279	T	A	ENST00000518721	ENSG00000153317	ASAP1	TRUE	TRUE
chr8	130187286	C	A	ENST00000518721	ENSG00000153317	ASAP1	TRUE	FALSE
chr8	130187286	C	G	ENST00000518721	ENSG00000153317	ASAP1	TRUE	FALSE
chr8	130187286	C	T	ENST00000518721	ENSG00000153317	ASAP1	TRUE	FALSE
chr8	130187287	T	A	ENST00000518721	ENSG00000153317	ASAP1	TRUE	FALSE
chr8	130187287	T	C	ENST00000518721	ENSG00000153317	ASAP1	TRUE	FALSE
chr8	130187287	T	G	ENST00000518721	ENSG00000153317	ASAP1	TRUE	FALSE
chr8	130188107	A	C	ENST00000518721	ENSG00000153317	ASAP1	TRUE	FALSE
chr8	130188107	A	G	ENST00000518721	ENSG00000153317	ASAP1	TRUE	FALSE
chr8	130188107	A	T	ENST00000518721	ENSG00000153317	ASAP1	TRUE	FALSE
chr8	130188108	C	A	ENST00000518721	ENSG00000153317	ASAP1	TRUE	FALSE
chr8	130188108	C	G	ENST00000518721	ENSG00000153317	ASAP1	TRUE	FALSE
chr8	130188108	C	T	ENST00000518721	ENSG00000153317	ASAP1	TRUE	FALSE
chr8	130188111	C	A	ENST00000518721	ENSG00000153317	ASAP1	TRUE	TRUE
chr8	130188114	T	A	ENST00000518721	ENSG00000153317	ASAP1	TRUE	TRUE
chr8	130188120	C	A	ENST00000518721	ENSG00000153317	ASAP1	TRUE	TRUE
chr8	130188123	T	A	ENST00000518721	ENSG00000153317	ASAP1	TRUE	TRUE
chr8	130188132	C	A	ENST00000518721	ENSG00000153317	ASAP1	TRUE	TRUE
chr8	130188135	T	A	ENST00000518721	ENSG00000153317	ASAP1	TRUE	TRUE
chr8	130188137	A	C	ENST00000518721	ENSG00000153317	ASAP1	TRUE	TRUE
chr8	130188137	A	T	ENST00000518721	ENSG00000153317	ASAP1	TRUE	TRUE
chr8	130188140	A	T	ENST00000518721	ENSG00000153317	ASAP1	TRUE	TRUE
chr8	130188149	A	T	ENST00000518721	ENSG00000153317	ASAP1	TRUE	TRUE
chr8	130188173	A	T	ENST00000518721	ENSG00000153317	ASAP1	TRUE	TRUE
chr8	130188180	G	A	ENST00000518721	ENSG00000153317	ASAP1	TRUE	TRUE
chr8	130188184	C	A	ENST00000518721	ENSG00000153317	ASAP1	TRUE	FALSE
chr8	130188184	C	G	ENST00000518721	ENSG00000153317	ASAP1	TRUE	FALSE
chr8	130188184	C	T	ENST00000518721	ENSG00000153317	ASAP1	TRUE	FALSE
chr8	130188185	T	A	ENST00000518721	ENSG00000153317	ASAP1	TRUE	FALSE
chr8	130188185	T	C	ENST00000518721	ENSG00000153317	ASAP1	TRUE	FALSE
chr8	130188185	T	G	ENST00000518721	ENSG00000153317	ASAP1	TRUE	FALSE
chr8	130214554	A	C	ENST00000518721	ENSG00000153317	ASAP1	TRUE	FALSE
chr8	130214554	A	G	ENST00000518721	ENSG00000153317	ASAP1	TRUE	FALSE
chr8	130214554	A	T	ENST00000518721	ENSG00000153317	ASAP1	TRUE	FALSE
chr8	130214555	C	A	ENST00000518721	ENSG00000153317	ASAP1	TRUE	FALSE
chr8	130214555	C	G	ENST00000518721	ENSG00000153317	ASAP1	TRUE	FALSE
chr8	130214555	C	T	ENST00000518721	ENSG00000153317	ASAP1	TRUE	FALSE
chr8	130214564	T	A	ENST00000518721	ENSG00000153317	ASAP1	TRUE	TRUE
chr8	130214582	C	A	ENST00000518721	ENSG00000153317	ASAP1	TRUE	TRUE
chr8	130214585	T	A	ENST00000518721	ENSG00000153317	ASAP1	TRUE	TRUE
chr8	130214603	T	A	ENST00000518721	ENSG00000153317	ASAP1	TRUE	TRUE
chr8	130214636	G	A	ENST00000518721	ENSG00000153317	ASAP1	TRUE	TRUE
chr8	130214641	A	C	ENST00000518721	ENSG00000153317	ASAP1	TRUE	TRUE
chr8	130214641	A	T	ENST00000518721	ENSG00000153317	ASAP1
chr8	130214660	T	A	ENST00000518721	ENSG00000153317	ASAP1	TRUE	TRUE
chr8	130214672	G	A	ENST00000518721	ENSG00000153317	ASAP1	TRUE	TRUE
chr8	130214676	A	C	ENST00000518721	ENSG00000153317	ASAP1	TRUE	TRUE
chr8	130214676	A	T	ENST00000518721	ENSG00000153317	ASAP1	TRUE	TRUE
chr8	130214684	C	A	ENST00000518721	ENSG00000153317	ASAP1	TRUE	TRUE
chr8	130214687	C	A	ENST00000518721	ENSG00000153317	ASAP1	TRUE	TRUE
chr8	130214693	G	A	ENST00000518721	ENSG00000153317	ASAP1	TRUE	TRUE
chr8	130214702	C	A	ENST00000518721	ENSG00000153317	ASAP1	TRUE	FALSE
chr8	130214702	C	G	ENST00000518721	ENSG00000153317	ASAP1	TRUE	FALSE
chr8	130214702	C	T	ENST00000518721	ENSG00000153317	ASAP1	TRUE	FALSE
chr8	130214703	T	A	ENST00000518721	ENSG00000153317	ASAP1	TRUE	FALSE
chr8	130214703	T	C	ENST00000518721	ENSG00000153317	ASAP1	TRUE	FALSE
chr8	130214703	T	G	ENST00000518721	ENSG00000153317	ASAP1	TRUE	FALSE
chr8	130236920	A	C	ENST00000518721	ENSG00000153317	ASAP1	TRUE	FALSE
chr8	130236920	A	G	ENST00000518721	ENSG00000153317	ASAP1	TRUE	FALSE
chr8	130236920	A	T	ENST00000518721	ENSG00000153317	ASAP1	TRUE	FALSE
chr8	130236921	C	A	ENST00000518721	ENSG00000153317	ASAP1	TRUE	FALSE
chr8	130236921	C	G	ENST00000518721	ENSG00000153317	ASAP1	TRUE	FALSE
chr8	130236921	C	T	ENST00000518721	ENSG00000153317	ASAP1	TRUE	FALSE
chr8	130236925	G	A	ENST00000518721	ENSG00000153317	ASAP1	TRUE	TRUE
chr8	130236935	A	C	ENST00000518721	ENSG00000153317	ASAP1	TRUE	TRUE
chr8	130236935	A	T	ENST00000518721	ENSG00000153317	ASAP1	TRUE	TRUE
chr8	130236946	T	A	ENST00000518721	ENSG00000153317	ASAP1	TRUE	TRUE
chr8	130236955	T	A	ENST00000518721	ENSG00000153317	ASAP1	TRUE	TRUE
chr8	130236958	T	A	ENST00000518721	ENSG00000153317	ASAP1	TRUE	TRUE
chr8	130236964	T	A	ENST00000518721	ENSG00000153317	ASAP1	TRUE	TRUE
chr8	130236967	G	A	ENST00000518721	ENSG00000153317	ASAP1	TRUE	TRUE
chr8	130236979	T	A	ENST00000518721	ENSG00000153317	ASAP1	TRUE	TRUE
chr8	130236985	G	A	ENST00000518721	ENSG00000153317	ASAP1	TRUE	TRUE
chr8	130236995	C	A	ENST00000518721	ENSG00000153317	ASAP1	TRUE	FALSE
chr8	130236995	C	G	ENST00000518721	ENSG00000153317	ASAP1	TRUE	FALSE
chr8	130236995	C	T	ENST00000518721	ENSG00000153317	ASAP1	TRUE	FALSE
chr8	130236996	T	A	ENST00000518721	ENSG00000153317	ASAP1	TRUE	FALSE
chr8	130236996	T	C	ENST00000518721	ENSG00000153317	ASAP1	TRUE	FALSE
chr8	130236996	T	G	ENST00000518721	ENSG00000153317	ASAP1	TRUE	FALSE
chr8	130358015	A	C	ENST00000518721	ENSG00000153317	ASAP1	TRUE	FALSE
chr8	130358015	A	G	ENST00000518721	ENSG00000153317	ASAP1	TRUE	FALSE
chr8	130358015	A	T	ENST00000518721	ENSG00000153317	ASAP1	TRUE	FALSE
chr8	130358016	C	A	ENST00000518721	ENSG00000153317	ASAP1	TRUE	FALSE
chr8	130358016	C	G	ENST00000518721	ENSG00000153317	ASAP1	TRUE	FALSE
chr8	130358016	C	T	ENST00000518721	ENSG00000153317	ASAP1	TRUE	FALSE
chr8	130358019	C	A	ENST00000518721	ENSG00000153317	ASAP1	TRUE	TRUE
chr8	130358022	C	A	ENST00000518721	ENSG00000153317	ASAP1	TRUE	TRUE
chr8	130358044	G	T	ENST00000518721	ENSG00000153317	ASAP1	TRUE	TRUE
chr8	130358084	G	T	ENST00000518721	ENSG00000153317	ASAP1	TRUE	TRUE
chr8	130358089	G	C	ENST00000518721	ENSG00000153317	ASAP1	TRUE	TRUE
chr8	130358089	G	T	ENST00000518721	ENSG00000153317	ASAP1	TRUE	TRUE
chr8	130358097	C	A	ENST00000518721	ENSG00000153317	ASAP1	TRUE	TRUE
chr8	130358106	C	A	ENST00000518721	ENSG00000153317	ASAP1	TRUE	TRUE
chr8	130358118	C	A	ENST00000518721	ENSG00000153317	ASAP1	TRUE	TRUE
chr8	130358120	G	T	ENST00000518721	ENSG00000153317	ASAP1	TRUE	TRUE
chr8	130358133	G	A	ENST00000518721	ENSG00000153317	ASAP1	TRUE	FALSE
chr8	130358144	C	A	ENST00000518721	ENSG00000153317	ASAP1	TRUE	FALSE
chr8	130358144	C	G	ENST00000518721	ENSG00000153317	ASAP1	TRUE	FALSE
chr8	130358144	C	T	ENST00000518721	ENSG00000153317	ASAP1	TRUE	FALSE
chr8	130358145	T	A	ENST00000518721	ENSG00000153317	ASAP1	TRUE	FALSE
chr8	130358145	T	C	ENST00000518721	ENSG00000153317	ASAP1	TRUE	FALSE
chr8	130358145	T	G	ENST00000518721	ENSG00000153317	ASAP1	TRUE	FALSE
chr8	130401883	A	C	ENST00000518721	ENSG00000153317	ASAP1	TRUE	FALSE
chr8	130401883	A	G	ENST00000518721	ENSG00000153317	ASAP1	TRUE	FALSE
chr8	130401883	A	T	ENST00000518721	ENSG00000153317	ASAP1	TRUE	FALSE
chr8	130401884	C	A	ENST00000518721	ENSG00000153317	ASAP1	TRUE	FALSE
chr8	130401884	C	G	ENST00000518721	ENSG00000153317	ASAP1	TRUE	FALSE
chr8	130401884	C	T	ENST00000518721	ENSG00000153317	ASAP1	TRUE	FALSE
chr8	130401890	C	T	ENST00000518721	ENSG00000153317	ASAP1	TRUE	FALSE
chr8	130401891	C	T	ENST00000518721	ENSG00000153317	ASAP1	TRUE	FALSE
chr8	130401897	G	C	ENST00000518721	ENSG00000153317	ASAP1	FALSE	FALSE
chr8	130401897	G	T	ENST00000518721	ENSG00000153317	ASAP1	FALSE	FALSE
chr8	130401904	T	A	ENST00000518721	ENSG00000153317	ASAP1	FALSE	FALSE
chr8	130401906	G	T	ENST00000518721	ENSG00000153317	ASAP1	FALSE	FALSE
chr8	130401909	G	T	ENST00000518721	ENSG00000153317	ASAP1	FALSE	FALSE
chr8	130401933	G	C	ENST00000518721	ENSG00000153317	ASAP1	FALSE	FALSE
chr8	130401933	G	T	ENST00000518721	ENSG00000153317	ASAP1	FALSE	FALSE
chr8	130401940	T	A	ENST00000518721	ENSG00000153317	ASAP1	FALSE	FALSE
chr8	130401971	C	A	ENST00000518721	ENSG00000153317	ASAP1	TRUE	FALSE
chr8	130401971	C	G	ENST00000518721	ENSG00000153317	ASAP1	TRUE	FALSE
chr8	130401971	C	T	ENST00000518721	ENSG00000153317	ASAP1	TRUE	FALSE
chr8	130401972	T	A	ENST00000518721	ENSG00000153317	ASAP1	TRUE	FALSE
chr8	130401972	T	C	ENST00000518721	ENSG00000153317	ASAP1	TRUE	FALSE
chr8	130401972	T	G	ENST00000518721	ENSG00000153317	ASAP1	TRUE	FALSE
chr8	130443458	A	C	ENST00000518721	ENSG00000153317	ASAP1	TRUE	FALSE
chr8	130443458	A	G	ENST00000518721	ENSG00000153317	ASAP1	TRUE	FALSE
chr8	130443458	A	T	ENST00000518721	ENSG00000153317	ASAP1	TRUE	FALSE
chr8	130443459	C	A	ENST00000518721	ENSG00000153317	ASAP1	TRUE	FALSE
chr8	130443459	C	G	ENST00000518721	ENSG00000153317	ASAP1	TRUE	FALSE
chr8	130443459	C	T	ENST00000518721	ENSG00000153317	ASAP1	TRUE	FALSE
chr8	130780397	A	T	ENST00000286355	ENSG00000155897	ADCY8	FALSE	FALSE
chr8	130780407	T	A	ENST00000286355	ENSG00000155897	ADCY8	FALSE	FALSE
chr8	130780419	C	A	ENST00000286355	ENSG00000155897	ADCY8	FALSE	FALSE
chr8	130780425	G	A	ENST00000286355	ENSG00000155897	ADCY8	FALSE	FALSE
chr8	130780431	C	A	ENST00000286355	ENSG00000155897	ADCY8	FALSE	FALSE
chr8	130780437	C	A	ENST00000286355	ENSG00000155897	ADCY8	FALSE	FALSE
chr8	130780451	G	C	ENST00000286355	ENSG00000155897	ADCY8	FALSE	FALSE
chr8	130780451	G	T	ENST00000286355	ENSG00000155897	ADCY8	FALSE	FALSE
chr8	130780454	A	T	ENST00000286355	ENSG00000155897	ADCY8	FALSE	FALSE
chr8	130780457	A	T	ENST00000286355	ENSG00000155897	ADCY8	FALSE	FALSE
chr8	130780471	G	C	ENST00000286355	ENSG00000155897	ADCY8	FALSE	FALSE
chr8	130780471	G	T	ENST00000286355	ENSG00000155897	ADCY8	FALSE	FALSE
chr8	130780482	T	A	ENST00000286355	ENSG00000155897	ADCY8	FALSE	FALSE
chr8	130780491	C	A	ENST00000286355	ENSG00000155897	ADCY8	FALSE	FALSE
chr8	130780506	C	A	ENST00000286355	ENSG00000155897	ADCY8	FALSE	FALSE
chr8	130780518	G	A	ENST00000286355	ENSG00000155897	ADCY8	FALSE	FALSE
chr8	130780521	T	A	ENST00000286355	ENSG00000155897	ADCY8	FALSE	FALSE
chr8	130780524	G	A	ENST00000286355	ENSG00000155897	ADCY8	FALSE	FALSE
chr8	130780530	G	A	ENST00000286355	ENSG00000155897	ADCY8	FALSE	FALSE
chr8	130780545	G	A	ENST00000286355	ENSG00000155897	ADCY8	FALSE	FALSE
chr8	130780554	C	A	ENST00000286355	ENSG00000155897	ADCY8	FALSE	FALSE
chr8	130780576	G	C	ENST00000286355	ENSG00000155897	ADCY8	FALSE	FALSE
chr8	130780576	G	T	ENST00000286355	ENSG00000155897	ADCY8	FALSE	FALSE
chr8	130780581	G	A	ENST00000286355	ENSG00000155897	ADCY8	FALSE	FALSE
chr8	130780593	T	A	ENST00000286355	ENSG00000155897	ADCY8	FALSE	FALSE
chr8	130780596	T	A	ENST00000286355	ENSG00000155897	ADCY8	FALSE	FALSE
chr8	130780604	A	T	ENST00000286355	ENSG00000155897	ADCY8	FALSE	FALSE
chr8	130780623	G	A	ENST00000286355	ENSG00000155897	ADCY8	FALSE	FALSE
chr8	130780629	T	A	ENST00000286355	ENSG00000155897	ADCY8	FALSE	FALSE
chr8	130780632	C	A	ENST00000286355	ENSG00000155897	ADCY8	FALSE	FALSE
chr8	130780642	G	C	ENST00000286355	ENSG00000155897	ADCY8	FALSE	FALSE
chr8	130780642	G	T	ENST00000286355	ENSG00000155897	ADCY8	FALSE	FALSE
chr8	130780650	T	A	ENST00000286355	ENSG00000155897	ADCY8	FALSE	FALSE
chr8	130780656	T	A	ENST00000286355	ENSG00000155897	ADCY8	FALSE	FALSE
chr8	130780659	C	A	ENST00000286355	ENSG00000155897	ADCY8	FALSE	FALSE
chr8	130780662	C	A	ENST00000286355	ENSG00000155897	ADCY8	FALSE	FALSE
chr8	130780665	G	A	ENST00000286355	ENSG00000155897	ADCY8	FALSE	FALSE
chr8	130780668	C	A	ENST00000286355	ENSG00000155897	ADCY8	FALSE	FALSE
chr8	130780680	T	A	ENST00000286355	ENSG00000155897	ADCY8	FALSE	FALSE
chr8	130780684	A	C	ENST00000286355	ENSG00000155897	ADCY8	FALSE	FALSE
chr8	130780684	A	T	ENST00000286355	ENSG00000155897	ADCY8	FALSE	FALSE
chr8	130780692	C	A	ENST00000286355	ENSG00000155897	ADCY8	FALSE	FALSE
chr8	130780698	G	A	ENST00000286355	ENSG00000155897	ADCY8	FALSE	FALSE
chr8	130780699	G	C	ENST00000286355	ENSG00000155897	ADCY8	FALSE	FALSE
chr8	130780699	G	T	ENST00000286355	ENSG00000155897	ADCY8	FALSE	FALSE
chr8	130780719	G	A	ENST00000286355	ENSG00000155897	ADCY8	FALSE	FALSE
chr8	130780725	T	A	ENST00000286355	ENSG00000155897	ADCY8	FALSE	FALSE
chr8	130780735	A	C	ENST00000286355	ENSG00000155897	ADCY8	FALSE	FALSE
chr8	130780735	A	T	ENST00000286355	ENSG00000155897	ADCY8	FALSE	FALSE
chr8	130780743	C	A	ENST00000286355	ENSG00000155897	ADCY8	FALSE	FALSE
chr8	130780746	C	A	ENST00000286355	ENSG00000155897	ADCY8	FALSE	FALSE
chr8	130780755	G	A	ENST00000286355	ENSG00000155897	ADCY8	FALSE	FALSE
chr8	130780788	G	A	ENST00000286355	ENSG00000155897	ADCY8	FALSE	FALSE
chr8	130780809	T	A	ENST00000286355	ENSG00000155897	ADCY8	FALSE	FALSE
chr8	130780813	C	T	ENST00000286355	ENSG00000155897	ADCY8	FALSE	FALSE
chr8	130780814	C	T	ENST00000286355	ENSG00000155897	ADCY8	FALSE	FALSE
chr8	130780822	A	C	ENST00000286355	ENSG00000155897	ADCY8	FALSE	FALSE
chr8	130780822	A	T	ENST00000286355	ENSG00000155897	ADCY8	FALSE	FALSE
chr8	130780827	G	A	ENST00000286355	ENSG00000155897	ADCY8	FALSE	FALSE
chr8	130780833	T	A	ENST00000286355	ENSG00000155897	ADCY8	FALSE	FALSE
chr8	130780836	T	A	ENST00000286355	ENSG00000155897	ADCY8	FALSE	FALSE
chr8	130780862	G	C	ENST00000286355	ENSG00000155897	ADCY8	FALSE	FALSE
chr8	130780862	G	T	ENST00000286355	ENSG00000155897	ADCY8	FALSE	FALSE
chr8	130780878	C	A	ENST00000286355	ENSG00000155897	ADCY8	TRUE	FALSE
chr8	130780878	C	G	ENST00000286355	ENSG00000155897	ADCY8	TRUE	FALSE
chr8	130780878	C	T	ENST00000286355	ENSG00000155897	ADCY8	TRUE	FALSE
chr8	130780879	T	A	ENST00000286355	ENSG00000155897	ADCY8	TRUE	FALSE
chr8	130780879	T	C	ENST00000286355	ENSG00000155897	ADCY8	TRUE	FALSE
chr8	130780879	T	G	ENST00000286355	ENSG00000155897	ADCY8	TRUE	FALSE
chr8	130783689	A	C	ENST00000286355	ENSG00000155897	ADCY8	TRUE	FALSE
chr8	130783689	A	G	ENST00000286355	ENSG00000155897	ADCY8	TRUE	FALSE
chr8	130783689	A	T	ENST00000286355	ENSG00000155897	ADCY8	TRUE	FALSE
chr8	130783690	C	A	ENST00000286355	ENSG00000155897	ADCY8	TRUE	FALSE
chr8	130783690	C	G	ENST00000286355	ENSG00000155897	ADCY8	TRUE	FALSE
chr8	130783690	C	T	ENST00000286355	ENSG00000155897	ADCY8	TRUE	FALSE
chr8	130783703	C	A	ENST00000286355	ENSG00000155897	ADCY8	FALSE	FALSE
chr8	130783717	G	C	ENST00000286355	ENSG00000155897	ADCY8	FALSE	FALSE
chr8	130783717	G	T	ENST00000286355	ENSG00000155897	ADCY8	FALSE	FALSE
chr8	130783724	T	A	ENST00000286355	ENSG00000155897	ADCY8	FALSE	FALSE
chr8	130783733	C	A	ENST00000286355	ENSG00000155897	ADCY8	FALSE	FALSE
chr8	130783736	G	A	ENST00000286355	ENSG00000155897	ADCY8	FALSE	FALSE
chr8	130783745	C	A	ENST00000286355	ENSG00000155897	ADCY8	TRUE	TRUE
chr8	130783759	G	C	ENST00000286355	ENSG00000155897	ADCY8	TRUE	TRUE
chr8	130783759	G	T	ENST00000286355	ENSG00000155897	ADCY8	TRUE	TRUE
chr8	130783776	A	T	ENST00000286355	ENSG00000155897	ADCY8	TRUE	TRUE
chr8	130783780	A	T	ENST00000286355	ENSG00000155897	ADCY8	TRUE	TRUE
chr8	130783787	C	A	ENST00000286355	ENSG00000155897	ADCY8	TRUE	TRUE
chr8	130783788	C	T	ENST00000286355	ENSG00000155897	ADCY8	TRUE	TRUE
chr8	130783789	C	T	ENST00000286355	ENSG00000155897	ADCY8	TRUE	TRUE
chr8	130783793	T	A	ENST00000286355	ENSG00000155897	ADCY8	TRUE	TRUE
chr8	130783799	C	A	ENST00000286355	ENSG00000155897	ADCY8	TRUE	TRUE
chr8	130783800	A	T	ENST00000286355	ENSG00000155897	ADCY8	TRUE	TRUE
chr8	130783805	G	A	ENST00000286355	ENSG00000155897	ADCY8	TRUE	TRUE
chr8	130783806	C	A	ENST00000286355	ENSG00000155897	ADCY8	TRUE	FALSE
chr8	130783806	C	G	ENST00000286355	ENSG00000155897	ADCY8	TRUE	FALSE
chr8	130783806	C	T	ENST00000286355	ENSG00000155897	ADCY8	TRUE	FALSE
chr8	130783807	T	A	ENST00000286355	ENSG00000155897	ADCY8	TRUE	FALSE
chr8	130783807	T	C	ENST00000286355	ENSG00000155897	ADCY8	TRUE	FALSE
chr8	130783807	T	G	ENST00000286355	ENSG00000155897	ADCY8	TRUE	FALSE
chr8	130785381	A	C	ENST00000286355	ENSG00000155897	ADCY8	TRUE	FALSE
chr8	130785381	A	G	ENST00000286355	ENSG00000155897	ADCY8	TRUE	FALSE
chr8	130785381	A	T	ENST00000286355	ENSG00000155897	ADCY8	TRUE	FALSE
chr8	130785382	C	A	ENST00000286355	ENSG00000155897	ADCY8	TRUE	FALSE
chr8	130785382	C	G	ENST00000286355	ENSG00000155897	ADCY8	TRUE	FALSE
chr8	130785382	C	T	ENST00000286355	ENSG00000155897	ADCY8	TRUE	FALSE
chr8	130785385	G	A	ENST00000286355	ENSG00000155897	ADCY8	TRUE	TRUE
chr8	130785388	T	A	ENST00000286355	ENSG00000155897	ADCY8	TRUE	TRUE
chr8	130785391	C	A	ENST00000286355	ENSG00000155897	ADCY8	TRUE	TRUE
chr8	130785396	G	C	ENST00000286355	ENSG00000155897	ADCY8	TRUE	TRUE
chr8	130785396	G	T	ENST00000286355	ENSG00000155897	ADCY8	TRUE	TRUE
chr8	130785405	G	C	ENST00000286355	ENSG00000155897	ADCY8	TRUE	TRUE
chr8	130785405	G	T	ENST00000286355	ENSG00000155897	ADCY8	TRUE	TRUE
chr8	130785416	G	C	ENST00000286355	ENSG00000155897	ADCY8	TRUE	TRUE
chr8	130785416	G	T	ENST00000286355	ENSG00000155897	ADCY8	TRUE	TRUE
chr8	130785436	T	A	ENST00000286355	ENSG00000155897	ADCY8	TRUE	TRUE
chr8	130785442	T	A	ENST00000286355	ENSG00000155897	ADCY8	TRUE	TRUE
chr8	130785445	C	A	ENST00000286355	ENSG00000155897	ADCY8	TRUE	TRUE
chr8	130785454	G	A	ENST00000286355	ENSG00000155897	ADCY8	TRUE	TRUE
chr8	130785460	G	A	ENST00000286355	ENSG00000155897	ADCY8	TRUE	TRUE
chr8	130785466	C	A	ENST00000286355	ENSG00000155897	ADCY8	TRUE	TRUE
chr8	130785474	A	T	ENST00000286355	ENSG00000155897	ADCY8	TRUE	TRUE
chr8	130785476	C	A	ENST00000286355	ENSG00000155897	ADCY8	TRUE	FALSE
chr8	130785476	C	G	ENST00000286355	ENSG00000155897	ADCY8	TRUE	FALSE
chr8	130785476	C	T	ENST00000286355	ENSG00000155897	ADCY8	TRUE	FALSE
chr8	130785477	T	A	ENST00000286355	ENSG00000155897	ADCY8	TRUE	FALSE
chr8	130785477	T	C	ENST00000286355	ENSG00000155897	ADCY8	TRUE	FALSE
chr8	130785477	T	G	ENST00000286355	ENSG00000155897	ADCY8	TRUE	FALSE
chr8	130800424	A	C	ENST00000286355	ENSG00000155897	ADCY8	TRUE	FALSE
chr8	130800424	A	G	ENST00000286355	ENSG00000155897	ADCY8	TRUE	FALSE
chr8	130800424	A	T	ENST00000286355	ENSG00000155897	ADCY8	TRUE	FALSE
chr8	130800425	C	A	ENST00000286355	ENSG00000155897	ADCY8	TRUE	FALSE
chr8	130800425	C	G	ENST00000286355	ENSG00000155897	ADCY8	TRUE	FALSE
chr8	130800425	C	T	ENST00000286355	ENSG00000155897	ADCY8	TRUE	FALSE
chr8	130800428	C	A	ENST00000286355	ENSG00000155897	ADCY8	TRUE	TRUE
chr8	130800449	C	A	ENST00000286355	ENSG00000155897	ADCY8	TRUE	TRUE
chr8	130800457	A	T	ENST00000286355	ENSG00000155897	ADCY8	TRUE	TRUE
chr8	130800465	G	T	ENST00000286355	ENSG00000155897	ADCY8	TRUE	TRUE
chr8	130800470	C	A	ENST00000286355	ENSG00000155897	ADCY8	TRUE	TRUE
chr8	130800476	C	A	ENST00000286355	ENSG00000155897	ADCY8	TRUE	TRUE
chr8	130800479	G	A	ENST00000286355	ENSG00000155897	ADCY8	TRUE	TRUE
chr8	130800491	C	A	ENST00000286355	ENSG00000155897	ADCY8	TRUE	TRUE
chr8	130800497	G	A	ENST00000286355	ENSG00000155897	ADCY8	TRUE	TRUE
chr8	130800501	G	C	ENST00000286355	ENSG00000155897	ADCY8	TRUE	TRUE
chr8	130800501	G	T	ENST00000286355	ENSG00000155897	ADCY8	TRUE	TRUE
chr8	130800518	C	A	ENST00000286355	ENSG00000155897	ADCY8	TRUE	TRUE
chr8	130800552	A	C	ENST00000286355	ENSG00000155897	ADCY8	TRUE	TRUE
chr8	130800552	A	T	ENST00000286355	ENSG00000155897	ADCY8	TRUE	TRUE
chr8	130800560	G	A	ENST00000286355	ENSG00000155897	ADCY8	TRUE	TRUE
chr8	130800564	A	C	ENST00000286355	ENSG00000155897	ADCY8	TRUE	TRUE
chr8	130800564	A	T	ENST00000286355	ENSG00000155897	ADCY8	TRUE	TRUE
chr8	130800572	C	A	ENST00000286355	ENSG00000155897	ADCY8	TRUE	TRUE
chr8	130800573	C	A	ENST00000286355	ENSG00000155897	ADCY8	TRUE	FALSE
chr8	130800573	C	G	ENST00000286355	ENSG00000155897	ADCY8	TRUE	FALSE
chr8	130800573	C	T	ENST00000286355	ENSG00000155897	ADCY8	TRUE	FALSE
chr8	130800574	T	A	ENST00000286355	ENSG00000155897	ADCY8	TRUE	FALSE
chr8	130800574	T	C	ENST00000286355	ENSG00000155897	ADCY8	TRUE	FALSE
chr8	130800574	T	G	ENST00000286355	ENSG00000155897	ADCY8	TRUE	FALSE
chr8	130814067	A	C	ENST00000286355	ENSG00000155897	ADCY8	TRUE	FALSE
chr8	130814067	A	G	ENST00000286355	ENSG00000155897	ADCY8	FALSE	FALSE
chr8	130814067	A	T	ENST00000286355	ENSG00000155897	ADCY8	TRUE	FALSE
chr8	130814068	C	A	ENST00000286355	ENSG00000155897	ADCY8	TRUE	FALSE
chr8	130814068	C	G	ENST00000286355	ENSG00000155897	ADCY8	TRUE	FALSE
chr8	130814068	C	T	ENST00000286355	ENSG00000155897	ADCY8	TRUE	FALSE
chr8	130814071	C	A	ENST00000286355	ENSG00000155897	ADCY8	TRUE	TRUE
chr8	130814080	G	A	ENST00000286355	ENSG00000155897	ADCY8	TRUE	TRUE
chr8	130814086	T	A	ENST00000286355	ENSG00000155897	ADCY8	TRUE	TRUE
chr8	130814089	C	A	ENST00000286355	ENSG00000155897	ADCY8	TRUE	TRUE
chr8	130814118	A	C	ENST00000286355	ENSG00000155897	ADCY8	TRUE	TRUE
chr8	130814118	A	T	ENST00000286355	ENSG00000155897	ADCY8	TRUE	TRUE
chr8	130814140	C	A	ENST00000286355	ENSG00000155897	ADCY8	TRUE	TRUE
chr8	130814149	C	A	ENST00000286355	ENSG00000155897	ADCY8	TRUE	TRUE
chr8	130814158	C	A	ENST00000286355	ENSG00000155897	ADCY8	TRUE	TRUE
chr8	130814161	T	A	ENST00000286355	ENSG00000155897	ADCY8	TRUE	TRUE
chr8	130814167	C	A	ENST00000286355	ENSG00000155897	ADCY8	TRUE	TRUE
chr8	130814176	C	A	ENST00000286355	ENSG00000155897	ADCY8	TRUE	TRUE
chr8	130814179	C	A	ENST00000286355	ENSG00000155897	ADCY8	TRUE	TRUE
chr8	130814182	T	A	ENST00000286355	ENSG00000155897	ADCY8	TRUE	TRUE
chr8	130814188	G	A	ENST00000286355	ENSG00000155897	ADCY8	TRUE	TRUE
chr8	130814194	G	A	ENST00000286355	ENSG00000155897	ADCY8	TRUE	TRUE
chr8	130814195	C	T	ENST00000286355	ENSG00000155897	ADCY8	TRUE	TRUE
chr8	130814196	C	T	ENST00000286355	ENSG00000155897	ADCY8	TRUE	TRUE
chr8	130814219	G	C	ENST00000286355	ENSG00000155897	ADCY8	TRUE	TRUE
chr8	130814219	G	T	ENST00000286355	ENSG00000155897	ADCY8	TRUE	TRUE
chr8	130814224	C	A	ENST00000286355	ENSG00000155897	ADCY8	TRUE	TRUE
chr8	130814228	C	A	ENST00000286355	ENSG00000155897	ADCY8	TRUE	FALSE
chr8	130814228	C	G	ENST00000286355	ENSG00000155897	ADCY8	TRUE	FALSE
chr8	130814228	C	T	ENST00000286355	ENSG00000155897	ADCY8	TRUE	FALSE
chr8	130814229	T	A	ENST00000286355	ENSG00000155897	ADCY8	TRUE	FALSE
chr8	130814229	T	C	ENST00000286355	ENSG00000155897	ADCY8	TRUE	FALSE
chr8	130814229	T	G	ENST00000286355	ENSG00000155897	ADCY8	TRUE	FALSE
chr8	130821340	A	C	ENST00000286355	ENSG00000155897	ADCY8	TRUE	FALSE
chr8	130821340	A	G	ENST00000286355	ENSG00000155897	ADCY8	TRUE	FALSE
chr8	130821340	A	T	ENST00000286355	ENSG00000155897	ADCY8	TRUE	FALSE
chr8	130821341	C	A	ENST00000286355	ENSG00000155897	ADCY8	TRUE	FALSE
chr8	130821341	C	G	ENST00000286355	ENSG00000155897	ADCY8	TRUE	FALSE
chr8	130821341	C	T	ENST00000286355	ENSG00000155897	ADCY8	TRUE	FALSE
chr8	130821344	G	A	ENST00000286355	ENSG00000155897	ADCY8	TRUE	TRUE
chr8	130821347	G	A	ENST00000286355	ENSG00000155897	ADCY8	TRUE	TRUE
chr8	130821350	C	A	ENST00000286355	ENSG00000155897	ADCY8	TRUE	TRUE
chr8	130821354	G	C	ENST00000286355	ENSG00000155897	ADCY8	TRUE	TRUE
chr8	130821354	G	T	ENST00000286355	ENSG00000155897	ADCY8	TRUE	TRUE
chr8	130821394	G	C	ENST00000286355	ENSG00000155897	ADCY8	TRUE	TRUE
chr8	130821394	G	T	ENST00000286355	ENSG00000155897	ADCY8	TRUE	TRUE
chr8	130821401	C	A	ENST00000286355	ENSG00000155897	ADCY8	TRUE	TRUE
chr8	130821404	T	A	ENST00000286355	ENSG00000155897	ADCY8	TRUE	TRUE
chr8	130821421	C	A	ENST00000286355	ENSG00000155897	ADCY8	TRUE	FALSE
chr8	130821421	C	G	ENST00000286355	ENSG00000155897	ADCY8	TRUE	FALSE
chr8	130821421	C	T	ENST00000286355	ENSG00000155897	ADCY8	TRUE	FALSE
chr8	130821422	T	A	ENST00000286355	ENSG00000155897	ADCY8	TRUE	FALSE
chr8	130821422	T	C	ENST00000286355	ENSG00000155897	ADCY8	TRUE	FALSE
chr8	130821422	T	G	ENST00000286355	ENSG00000155897	ADCY8	TRUE	FALSE
chr8	130836275	A	C	ENST00000286355	ENSG00000155897	ADCY8	TRUE	FALSE
chr8	130836275	A	G	ENST00000286355	ENSG00000155897	ADCY8	TRUE	FALSE
chr8	130836275	A	T	ENST00000286355	ENSG00000155897	ADCY8	TRUE	FALSE
chr8	130836276	C	A	ENST00000286355	ENSG00000155897	ADCY8	TRUE	FALSE
chr8	130836276	C	G	ENST00000286355	ENSG00000155897	ADCY8	TRUE	FALSE
chr8	130836276	C	T	ENST00000286355	ENSG00000155897	ADCY8	TRUE	FALSE
chr8	130836278	C	A	ENST00000286355	ENSG00000155897	ADCY8	TRUE	TRUE
chr8	130836281	C	A	ENST00000286355	ENSG00000155897	ADCY8	TRUE	TRUE
chr8	130836300	A	C	ENST00000286355	ENSG00000155897	ADCY8	TRUE	TRUE
chr8	130836300	A	T	ENST00000286355	ENSG00000155897	ADCY8	TRUE	TRUE
chr8	130836321	G	C	ENST00000286355	ENSG00000155897	ADCY8	TRUE	TRUE
chr8	130836321	G	T	ENST00000286355	ENSG00000155897	ADCY8	TRUE	TRUE
chr8	130836332	C	A	ENST00000286355	ENSG00000155897	ADCY8	TRUE	TRUE
chr8	130836345	A	C	ENST00000286355	ENSG00000155897	ADCY8	TRUE	TRUE
chr8	130836345	A	T	ENST00000286355	ENSG00000155897	ADCY8	TRUE	TRUE
chr8	130836380	T	A	ENST00000286355	ENSG00000155897	ADCY8	TRUE	TRUE
chr8	130836411	A	T	ENST00000286355	ENSG00000155897	ADCY8	TRUE	TRUE
chr8	130836427	A	T	ENST00000286355	ENSG00000155897	ADCY8	TRUE	TRUE
chr8	130836447	G	C	ENST00000286355	ENSG00000155897	ADCY8	TRUE	TRUE
chr8	130836447	G	T	ENST00000286355	ENSG00000155897	ADCY8	TRUE	TRUE
chr8	130836450	C	A	ENST00000286355	ENSG00000155897	ADCY8	TRUE	FALSE
chr8	130836450	C	G	ENST00000286355	ENSG00000155897	ADCY8	TRUE	FALSE
chr8	130836450	C	T	ENST00000286355	ENSG00000155897	ADCY8	TRUE	FALSE
chr8	130836451	T	A	ENST00000286355	ENSG00000155897	ADCY8	TRUE	FALSE
chr8	130836451	T	C	ENST00000286355	ENSG00000155897	ADCY8	TRUE	FALSE
chr8	130836451	T	G	ENST00000286355	ENSG00000155897	ADCY8	TRUE	FALSE
chr8	130847422	A	C	ENST00000286355	ENSG00000155897	ADCY8	TRUE	FALSE
chr8	130847422	A	G	ENST00000286355	ENSG00000155897	ADCY8	TRUE	FALSE
chr8	130847422	A	T	ENST00000286355	ENSG00000155897	ADCY8	TRUE	FALSE
chr8	130847423	C	A	ENST00000286355	ENSG00000155897	ADCY8	TRUE	FALSE
chr8	130847423	C	G	ENST00000286355	ENSG00000155897	ADCY8	TRUE	FALSE
chr8	130847423	C	T	ENST00000286355	ENSG00000155897	ADCY8	TRUE	FALSE
chr8	130847426	C	A	ENST00000286355	ENSG00000155897	ADCY8	TRUE	TRUE
chr8	130847430	G	C	ENST00000286355	ENSG00000155897	ADCY8	TRUE	TRUE
chr8	130847430	G	T	ENST00000286355	ENSG00000155897	ADCY8	TRUE	TRUE
chr8	130847436	G	T	ENST00000286355	ENSG00000155897	ADCY8	TRUE	TRUE
chr8	130847458	G	C	ENST00000286355	ENSG00000155897	ADCY8	TRUE	TRUE
chr8	130847458	G	T	ENST00000286355	ENSG00000155897	ADCY8	TRUE	TRUE
chr8	130847480	T	A	ENST00000286355	ENSG00000155897	ADCY8	TRUE	TRUE
chr8	130847482	A	T	ENST00000286355	ENSG00000155897	ADCY8	TRUE	TRUE
chr8	130847491	G	T	ENST00000286355	ENSG00000155897	ADCY8	TRUE	TRUE
chr8	130847495	T	A	ENST00000286355	ENSG00000155897	ADCY8	TRUE	TRUE
chr8	130847505	A	T	ENST00000286355	ENSG00000155897	ADCY8
chr8	130847508	C	T	ENST00000286355	ENSG00000155897	ADCY8
chr8	130847509	C	T	ENST00000286355	ENSG00000155897	ADCY8
chr8	130847514	C	A	ENST00000286355	ENSG00000155897	ADCY8	TRUE	FALSE
chr8	130847514	C	G	ENST00000286355	ENSG00000155897	ADCY8	TRUE	FALSE
chr8	130847514	C	T	ENST00000286355	ENSG00000155897	ADCY8	TRUE	FALSE
chr8	130847515	T	A	ENST00000286355	ENSG00000155897	ADCY8	TRUE	FALSE
chr8	130847515	T	C	ENST00000286355	ENSG00000155897	ADCY8	TRUE	FALSE
chr8	130847515	T	G	ENST00000286355	ENSG00000155897	ADCY8	TRUE	FALSE
chr8	130849600	A	C	ENST00000286355	ENSG00000155897	ADCY8	FALSE	FALSE
chr8	130849600	A	G	ENST00000286355	ENSG00000155897	ADCY8	FALSE	FALSE
chr8	130849600	A	T	ENST00000286355	ENSG00000155897	ADCY8	FALSE	FALSE
chr8	130849601	C	A	ENST00000286355	ENSG00000155897	ADCY8	FALSE	FALSE
chr8	130849601	C	G	ENST00000286355	ENSG00000155897	ADCY8	FALSE	FALSE
chr8	130849601	C	T	ENST00000286355	ENSG00000155897	ADCY8	FALSE	FALSE
chr8	130849609	A	C	ENST00000286355	ENSG00000155897	ADCY8	TRUE	TRUE
chr8	130849609	A	T	ENST00000286355	ENSG00000155897	ADCY8	TRUE	TRUE
chr8	130849633	A	T	ENST00000286355	ENSG00000155897	ADCY8	TRUE	TRUE
chr8	130849666	A	T	ENST00000286355	ENSG00000155897	ADCY8	TRUE	TRUE
chr8	130849668	A	C	ENST00000286355	ENSG00000155897	ADCY8	TRUE	TRUE
chr8	130849668	A	T	ENST00000286355	ENSG00000155897	ADCY8	TRUE	TRUE
chr8	130849676	C	A	ENST00000286355	ENSG00000155897	ADCY8	TRUE	TRUE
chr8	130849683	C	T	ENST00000286355	ENSG00000155897	ADCY8	TRUE	TRUE
chr8	130849684	C	T	ENST00000286355	ENSG00000155897	ADCY8	TRUE	TRUE
chr8	130849686	A	T	ENST00000286355	ENSG00000155897	ADCY8	TRUE	TRUE
chr8	130849689	G	T	ENST00000286355	ENSG00000155897	ADCY8	TRUE	TRUE
chr8	130849697	T	A	ENST00000286355	ENSG00000155897	ADCY8	TRUE	TRUE
chr8	130849714	A	T	ENST00000286355	ENSG00000155897	ADCY8	TRUE	TRUE
chr8	130849716	A	T	ENST00000286355	ENSG00000155897	ADCY8	TRUE	TRUE
chr8	130849721	T	A	ENST00000286355	ENSG00000155897	ADCY8	TRUE	TRUE
chr8	130849722	A	C	ENST00000286355	ENSG00000155897	ADCY8	TRUE	TRUE
chr8	130849722	A	T	ENST00000286355	ENSG00000155897	ADCY8	TRUE	TRUE
chr8	130849730	C	A	ENST00000286355	ENSG00000155897	ADCY8	TRUE	TRUE
chr8	130849756	G	T	ENST00000286355	ENSG00000155897	ADCY8	TRUE	TRUE
chr8	130849784	G	A	ENST00000286355	ENSG00000155897	ADCY8	TRUE	TRUE
chr8	130849804	C	A	ENST00000286355	ENSG00000155897	ADCY8	TRUE	FALSE
chr8	130849804	C	G	ENST00000286355	ENSG00000155897	ADCY8	TRUE	FALSE
chr8	130849804	C	T	ENST00000286355	ENSG00000155897	ADCY8	TRUE	FALSE
chr8	130849805	T	A	ENST00000286355	ENSG00000155897	ADCY8	TRUE	FALSE
chr8	130849805	T	C	ENST00000286355	ENSG00000155897	ADCY8	TRUE	FALSE
chr8	130849805	T	G	ENST00000286355	ENSG00000155897	ADCY8	TRUE	FALSE
chr8	130867844	A	C	ENST00000286355	ENSG00000155897	ADCY8	TRUE	FALSE
chr8	130867844	A	G	ENST00000286355	ENSG00000155897	ADCY8	TRUE	FALSE
chr8	130867844	A	T	ENST00000286355	ENSG00000155897	ADCY8	TRUE	FALSE
chr8	130867845	C	A	ENST00000286355	ENSG00000155897	ADCY8	TRUE	FALSE
chr8	130867845	C	G	ENST00000286355	ENSG00000155897	ADCY8	TRUE	FALSE
chr8	130867845	C	T	ENST00000286355	ENSG00000155897	ADCY8	TRUE	FALSE
chr8	130867847	T	A	ENST00000286355	ENSG00000155897	ADCY8	TRUE	TRUE
chr8	130867849	G	C	ENST00000286355	ENSG00000155897	ADCY8	TRUE	TRUE
chr8	130867849	G	T	ENST00000286355	ENSG00000155897	ADCY8	TRUE	TRUE
chr8	130867861	A	T	ENST00000286355	ENSG00000155897	ADCY8	TRUE	TRUE
chr8	130867868	G	A	ENST00000286355	ENSG00000155897	ADCY8	TRUE	TRUE
chr8	130867902	A	T	ENST00000286355	ENSG00000155897	ADCY8	TRUE	TRUE
chr8	130867909	A	T	ENST00000286355	ENSG00000155897	ADCY8	TRUE	TRUE
chr8	130867915	G	C	ENST00000286355	ENSG00000155897	ADCY8	TRUE	TRUE
chr8	130867915	G	T	ENST00000286355	ENSG00000155897	ADCY8	TRUE	TRUE
chr8	130867919	T	A	ENST00000286355	ENSG00000155897	ADCY8	TRUE	TRUE
chr8	130867928	C	A	ENST00000286355	ENSG00000155897	ADCY8	TRUE	TRUE
chr8	130867940	G	A	ENST00000286355	ENSG00000155897	ADCY8	TRUE	TRUE
chr8	130867944	A	C	ENST00000286355	ENSG00000155897	ADCY8	TRUE	TRUE
chr8	130867944	A	T	ENST00000286355	ENSG00000155897	ADCY8	TRUE	TRUE
chr8	130867947	C	A	ENST00000286355	ENSG00000155897	ADCY8	TRUE	FALSE
chr8	130867947	C	G	ENST00000286355	ENSG00000155897	ADCY8	TRUE	FALSE
chr8	130867947	C	T	ENST00000286355	ENSG00000155897	ADCY8	TRUE	FALSE
chr8	130867948	T	A	ENST00000286355	ENSG00000155897	ADCY8	TRUE	FALSE
chr8	130867948	T	C	ENST00000286355	ENSG00000155897	ADCY8	TRUE	FALSE
chr8	130867948	T	G	ENST00000286355	ENSG00000155897	ADCY8	TRUE	FALSE
chr8	130884562	A	C	ENST00000286355	ENSG00000155897	ADCY8	TRUE	FALSE
chr8	130884562	A	G	ENST00000286355	ENSG00000155897	ADCY8	TRUE	FALSE
chr8	130884562	A	T	ENST00000286355	ENSG00000155897	ADCY8	TRUE	FALSE
chr8	130884563	C	A	ENST00000286355	ENSG00000155897	ADCY8	TRUE	FALSE
chr8	130884563	C	G	ENST00000286355	ENSG00000155897	ADCY8	TRUE	FALSE
chr8	130884563	C	T	ENST00000286355	ENSG00000155897	ADCY8	TRUE	FALSE
chr8	130884566	T	A	ENST00000286355	ENSG00000155897	ADCY8	TRUE	TRUE
chr8	130884572	C	A	ENST00000286355	ENSG00000155897	ADCY8	TRUE	TRUE
chr8	130884587	T	A	ENST00000286355	ENSG00000155897	ADCY8	TRUE	TRUE
chr8	130884598	G	C	ENST00000286355	ENSG00000155897	ADCY8	TRUE	TRUE
chr8	130884598	G	T	ENST00000286355	ENSG00000155897	ADCY8	TRUE	TRUE
chr8	130884608	T	A	ENST00000286355	ENSG00000155897	ADCY8	TRUE	TRUE
chr8	130884617	C	A	ENST00000286355	ENSG00000155897	ADCY8	TRUE	TRUE
chr8	130884620	T	A	ENST00000286355	ENSG00000155897	ADCY8	TRUE	TRUE
chr8	130884623	T	A	ENST00000286355	ENSG00000155897	ADCY8	TRUE	TRUE
chr8	130884625	A	T	ENST00000286355	ENSG00000155897	ADCY8	TRUE	TRUE
chr8	130884629	T	A	ENST00000286355	ENSG00000155897	ADCY8	TRUE	TRUE
chr8	130884643	A	T	ENST00000286355	ENSG00000155897	ADCY8	TRUE	TRUE
chr8	130884659	C	A	ENST00000286355	ENSG00000155897	ADCY8	TRUE	TRUE
chr8	130884665	T	A	ENST00000286355	ENSG00000155897	ADCY8	TRUE	TRUE
chr8	130884668	T	A	ENST00000286355	ENSG00000155897	ADCY8	TRUE	TRUE
chr8	130884677	C	A	ENST00000286355	ENSG00000155897	ADCY8	TRUE	TRUE
chr8	130884680	C	A	ENST00000286355	ENSG00000155897	ADCY8	TRUE	TRUE
chr8	130884692	G	A	ENST00000286355	ENSG00000155897	ADCY8	TRUE	TRUE
chr8	130884700	A	T	ENST00000286355	ENSG00000155897	ADCY8	TRUE	TRUE
chr8	130884707	G	A	ENST00000286355	ENSG00000155897	ADCY8	TRUE	TRUE
chr8	130884736	G	C	ENST00000286355	ENSG00000155897	ADCY8	TRUE	TRUE
chr8	130884736	G	T	ENST00000286355	ENSG00000155897	ADCY8	TRUE	TRUE
chr8	130884743	T	A	ENST00000286355	ENSG00000155897	ADCY8	TRUE	TRUE
chr8	130884762	C	A	ENST00000286355	ENSG00000155897	ADCY8	TRUE	FALSE
chr8	130884762	C	G	ENST00000286355	ENSG00000155897	ADCY8	TRUE	FALSE
chr8	130884762	C	T	ENST00000286355	ENSG00000155897	ADCY8	TRUE	FALSE
chr8	130884763	T	A	ENST00000286355	ENSG00000155897	ADCY8	TRUE	FALSE
chr8	130884763	T	C	ENST00000286355	ENSG00000155897	ADCY8	TRUE	FALSE
chr8	130884763	T	G	ENST00000286355	ENSG00000155897	ADCY8	TRUE	FALSE
chr8	130903770	A	C	ENST00000286355	ENSG00000155897	ADCY8	TRUE	FALSE
chr8	130903770	A	G	ENST00000286355	ENSG00000155897	ADCY8	TRUE	FALSE
chr8	130903770	A	T	ENST00000286355	ENSG00000155897	ADCY8	TRUE	FALSE
chr8	130903771	C	A	ENST00000286355	ENSG00000155897	ADCY8	TRUE	FALSE
chr8	130903771	C	G	ENST00000286355	ENSG00000155897	ADCY8	TRUE	FALSE
chr8	130903771	C	T	ENST00000286355	ENSG00000155897	ADCY8	TRUE	FALSE
chr8	130903777	G	A	ENST00000286355	ENSG00000155897	ADCY8	TRUE	TRUE
chr8	130903780	T	A	ENST00000286355	ENSG00000155897	ADCY8	TRUE	TRUE
chr8	130903807	C	A	ENST00000286355	ENSG00000155897	ADCY8	TRUE	TRUE
chr8	130903814	C	T	ENST00000286355	ENSG00000155897	ADCY8	TRUE	TRUE
chr8	130903815	C	T	ENST00000286355	ENSG00000155897	ADCY8	TRUE	TRUE
chr8	130903822	C	A	ENST00000286355	ENSG00000155897	ADCY8	TRUE	TRUE
chr8	130903825	C	A	ENST00000286355	ENSG00000155897	ADCY8	TRUE	TRUE
chr8	130903849	T	A	ENST00000286355	ENSG00000155897	ADCY8	TRUE	TRUE
chr8	130903857	G	C	ENST00000286355	ENSG00000155897	ADCY8	TRUE	TRUE
chr8	130903857	G	T	ENST00000286355	ENSG00000155897	ADCY8	TRUE	TRUE
chr8	130903869	G	C	ENST00000286355	ENSG00000155897	ADCY8	TRUE	TRUE
chr8	130903869	G	T	ENST00000286355	ENSG00000155897	ADCY8	TRUE	TRUE
chr8	130903873	C	A	ENST00000286355	ENSG00000155897	ADCY8	TRUE	TRUE
chr8	130903876	T	A	ENST00000286355	ENSG00000155897	ADCY8	TRUE	TRUE
chr8	130903888	C	A	ENST00000286355	ENSG00000155897	ADCY8	TRUE	TRUE
chr8	130903893	A	T	ENST00000286355	ENSG00000155897	ADCY8	TRUE	TRUE
chr8	130903912	C	A	ENST00000286355	ENSG00000155897	ADCY8	TRUE	TRUE
chr8	130903918	G	A	ENST00000286355	ENSG00000155897	ADCY8	TRUE	TRUE
chr8	130903921	T	A	ENST00000286355	ENSG00000155897	ADCY8	TRUE	TRUE
chr8	130903926	A	C	ENST00000286355	ENSG00000155897	ADCY8	TRUE	TRUE
chr8	130903926	A	T	ENST00000286355	ENSG00000155897	ADCY8	TRUE	TRUE
chr8	130903928	G	C	ENST00000286355	ENSG00000155897	ADCY8	TRUE	TRUE
chr8	130903928	G	T	ENST00000286355	ENSG00000155897	ADCY8	TRUE	TRUE
chr8	130903936	C	A	ENST00000286355	ENSG00000155897	ADCY8	TRUE	TRUE
chr8	130903948	T	A	ENST00000286355	ENSG00000155897	ADCY8	TRUE	TRUE
chr8	130903960	C	A	ENST00000286355	ENSG00000155897	ADCY8	TRUE	TRUE
chr8	130903969	C	A	ENST00000286355	ENSG00000155897	ADCY8	TRUE	TRUE
chr8	130903972	T	A	ENST00000286355	ENSG00000155897	ADCY8	TRUE	TRUE
chr8	130903984	C	A	ENST00000286355	ENSG00000155897	ADCY8	TRUE	TRUE
chr8	130903987	C	A	ENST00000286355	ENSG00000155897	ADCY8	TRUE	TRUE
chr8	130903994	A	C	ENST00000286355	ENSG00000155897	ADCY8	TRUE	TRUE
chr8	130903994	A	T	ENST00000286355	ENSG00000155897	ADCY8	TRUE	TRUE
chr8	130904009	A	T	ENST00000286355	ENSG00000155897	ADCY8	TRUE	TRUE
chr8	130904026	T	A	ENST00000286355	ENSG00000155897	ADCY8	TRUE	TRUE
chr8	130904043	C	A	ENST00000286355	ENSG00000155897	ADCY8	TRUE	FALSE
chr8	130904043	C	G	ENST00000286355	ENSG00000155897	ADCY8	TRUE	FALSE
chr8	130904043	C	T	ENST00000286355	ENSG00000155897	ADCY8	TRUE	FALSE
chr8	130904044	T	A	ENST00000286355	ENSG00000155897	ADCY8	TRUE	FALSE
chr8	130904044	T	C	ENST00000286355	ENSG00000155897	ADCY8	TRUE	FALSE
chr8	130904044	T	G	ENST00000286355	ENSG00000155897	ADCY8	TRUE	FALSE
chr8	130909706	A	C	ENST00000286355	ENSG00000155897	ADCY8	TRUE	FALSE
chr8	130909706	A	G	ENST00000286355	ENSG00000155897	ADCY8	TRUE	FALSE
chr8	130909706	A	T	ENST00000286355	ENSG00000155897	ADCY8	TRUE	FALSE
chr8	130909707	C	A	ENST00000286355	ENSG00000155897	ADCY8	TRUE	FALSE
chr8	130909707	C	G	ENST00000286355	ENSG00000155897	ADCY8	TRUE	FALSE
chr8	130909707	C	T	ENST00000286355	ENSG00000155897	ADCY8	TRUE	FALSE
chr8	130909718	C	A	ENST00000286355	ENSG00000155897	ADCY8	TRUE	TRUE
chr8	130909721	C	A	ENST00000286355	ENSG00000155897	ADCY8	TRUE	TRUE
chr8	130909727	C	A	ENST00000286355	ENSG00000155897	ADCY8	TRUE	TRUE
chr8	130909733	T	A	ENST00000286355	ENSG00000155897	ADCY8	TRUE	TRUE
chr8	130909752	C	T	ENST00000286355	ENSG00000155897	ADCY8	TRUE	TRUE
chr8	130909753	C	T	ENST00000286355	ENSG00000155897	ADCY8	TRUE	TRUE
chr8	130909758	C	T	ENST00000286355	ENSG00000155897	ADCY8	TRUE	TRUE
chr8	130909759	C	T	ENST00000286355	ENSG00000155897	ADCY8	TRUE	TRUE
chr8	130909772	G	A	ENST00000286355	ENSG00000155897	ADCY8	TRUE	TRUE
chr8	130909773	C	T	ENST00000286355	ENSG00000155897	ADCY8	TRUE	TRUE
chr8	130909774	C	T	ENST00000286355	ENSG00000155897	ADCY8	TRUE	TRUE
chr8	130909778	T	A	ENST00000286355	ENSG00000155897	ADCY8	TRUE	TRUE
chr8	130909787	C	A	ENST00000286355	ENSG00000155897	ADCY8	TRUE	TRUE
chr8	130909789	A	T	ENST00000286355	ENSG00000155897	ADCY8	TRUE	TRUE
chr8	130909797	G	T	ENST00000286355	ENSG00000155897	ADCY8	TRUE	TRUE
chr8	130909807	G	T	ENST00000286355	ENSG00000155897	ADCY8	TRUE	TRUE
chr8	130909823	C	A	ENST00000286355	ENSG00000155897	ADCY8	TRUE	TRUE
chr8	130909847	T	A	ENST00000286355	ENSG00000155897	ADCY8	TRUE	TRUE
chr8	130909855	G	C	ENST00000286355	ENSG00000155897	ADCY8	TRUE	TRUE
chr8	130909855	G	T	ENST00000286355	ENSG00000155897	ADCY8	TRUE	TRUE
chr8	130909863	A	C	ENST00000286355	ENSG00000155897	ADCY8	TRUE	TRUE
chr8	130909863	A	T	ENST00000286355	ENSG00000155897	ADCY8	TRUE	TRUE
chr8	130909867	C	A	ENST00000286355	ENSG00000155897	ADCY8	TRUE	FALSE
chr8	130909867	C	G	ENST00000286355	ENSG00000155897	ADCY8	TRUE	FALSE
chr8	130909867	C	T	ENST00000286355	ENSG00000155897	ADCY8	TRUE	FALSE
chr8	130909868	T	A	ENST00000286355	ENSG00000155897	ADCY8	TRUE	FALSE
chr8	130909868	T	C	ENST00000286355	ENSG00000155897	ADCY8	TRUE	FALSE
chr8	130909868	T	G	ENST00000286355	ENSG00000155897	ADCY8	TRUE	FALSE
chr8	130937071	A	C	ENST00000286355	ENSG00000155897	ADCY8	TRUE	FALSE
chr8	130937071	A	G	ENST00000286355	ENSG00000155897	ADCY8	TRUE	FALSE
chr8	130937071	A	T	ENST00000286355	ENSG00000155897	ADCY8	TRUE	FALSE
chr8	130937072	C	A	ENST00000286355	ENSG00000155897	ADCY8	TRUE	FALSE
chr8	130937072	C	G	ENST00000286355	ENSG00000155897	ADCY8	TRUE	FALSE
chr8	130937072	C	T	ENST00000286355	ENSG00000155897	ADCY8	TRUE	FALSE
chr8	130937083	T	A	ENST00000286355	ENSG00000155897	ADCY8	TRUE	TRUE
chr8	130937104	C	A	ENST00000286355	ENSG00000155897	ADCY8	TRUE	TRUE
chr8	130937108	A	T	ENST00000286355	ENSG00000155897	ADCY8	TRUE	TRUE
chr8	130937111	G	T	ENST00000286355	ENSG00000155897	ADCY8	TRUE	TRUE
chr8	130937128	G	A	ENST00000286355	ENSG00000155897	ADCY8	TRUE	TRUE
chr8	130937137	C	A	ENST00000286355	ENSG00000155897	ADCY8	TRUE	TRUE
chr8	130937146	C	A	ENST00000286355	ENSG00000155897	ADCY8	TRUE	TRUE
chr8	130937153	G	T	ENST00000286355	ENSG00000155897	ADCY8	TRUE	TRUE
chr8	130937156	G	C	ENST00000286355	ENSG00000155897	ADCY8	TRUE	TRUE
chr8	130937156	G	T	ENST00000286355	ENSG00000155897	ADCY8	TRUE	TRUE
chr8	130937159	G	C	ENST00000286355	ENSG00000155897	ADCY8	TRUE	TRUE
chr8	130937159	G	T	ENST00000286355	ENSG00000155897	ADCY8	TRUE	TRUE
chr8	130937162	G	T	ENST00000286355	ENSG00000155897	ADCY8	TRUE	TRUE
chr8	130937179	T	A	ENST00000286355	ENSG00000155897	ADCY8	TRUE	TRUE
chr8	130937189	G	T	ENST00000286355	ENSG00000155897	ADCY8	TRUE	TRUE
chr8	130937200	C	A	ENST00000286355	ENSG00000155897	ADCY8	TRUE	TRUE
chr8	130937201	C	A	ENST00000286355	ENSG00000155897	ADCY8	TRUE	FALSE
chr8	130937201	C	G	ENST00000286355	ENSG00000155897	ADCY8	TRUE	FALSE
chr8	130937201	C	T	ENST00000286355	ENSG00000155897	ADCY8	TRUE	FALSE
chr8	130937202	T	A	ENST00000286355	ENSG00000155897	ADCY8	TRUE	FALSE
chr8	130937202	T	C	ENST00000286355	ENSG00000155897	ADCY8	TRUE	FALSE
chr8	130937202	T	G	ENST00000286355	ENSG00000155897	ADCY8	TRUE	FALSE
chr8	130943349	A	C	ENST00000286355	ENSG00000155897	ADCY8	TRUE	FALSE
chr8	130943349	A	G	ENST00000286355	ENSG00000155897	ADCY8	TRUE	FALSE
chr8	130943349	A	T	ENST00000286355	ENSG00000155897	ADCY8	TRUE	FALSE
chr8	130943350	C	A	ENST00000286355	ENSG00000155897	ADCY8	TRUE	FALSE
chr8	130943350	C	G	ENST00000286355	ENSG00000155897	ADCY8	TRUE	FALSE
chr8	130943350	C	T	ENST00000286355	ENSG00000155897	ADCY8	TRUE	FALSE
chr8	130943362	G	A	ENST00000286355	ENSG00000155897	ADCY8	TRUE	TRUE
chr8	130943371	T	A	ENST00000286355	ENSG00000155897	ADCY8	TRUE	TRUE
chr8	130943383	C	A	ENST00000286355	ENSG00000155897	ADCY8	TRUE	TRUE
chr8	130943404	C	A	ENST00000286355	ENSG00000155897	ADCY8
chr8	130943407	G	A	ENST00000286355	ENSG00000155897	ADCY8
chr8	130943415	A	T	ENST00000286355	ENSG00000155897	ADCY8
chr8	130943440	C	A	ENST00000286355	ENSG00000155897	ADCY8
chr8	130943443	T	A	ENST00000286355	ENSG00000155897	ADCY8
chr8	130943463	C	A	ENST00000286355	ENSG00000155897	ADCY8	TRUE	FALSE
chr8	130943463	C	G	ENST00000286355	ENSG00000155897	ADCY8	TRUE	FALSE
chr8	130943463	C	T	ENST00000286355	ENSG00000155897	ADCY8	TRUE	FALSE
chr8	130943464	T	A	ENST00000286355	ENSG00000155897	ADCY8	TRUE	FALSE
chr8	130943464	T	C	ENST00000286355	ENSG00000155897	ADCY8	TRUE	FALSE
chr8	130943464	T	G	ENST00000286355	ENSG00000155897	ADCY8	TRUE	FALSE
chr8	130951866	A	C	ENST00000286355	ENSG00000155897	ADCY8	TRUE	FALSE
chr8	130951866	A	G	ENST00000286355	ENSG00000155897	ADCY8	FALSE	FALSE
chr8	130951866	A	T	ENST00000286355	ENSG00000155897	ADCY8	TRUE	FALSE
chr8	130951867	C	A	ENST00000286355	ENSG00000155897	ADCY8	TRUE	FALSE
chr8	130951867	C	G	ENST00000286355	ENSG00000155897	ADCY8	TRUE	FALSE
chr8	130951867	C	T	ENST00000286355	ENSG00000155897	ADCY8	TRUE	FALSE
chr8	130951878	C	A	ENST00000286355	ENSG00000155897	ADCY8	TRUE	TRUE
chr8	130951879	A	C	ENST00000286355	ENSG00000155897	ADCY8	TRUE	TRUE
chr8	130951879	A	T	ENST00000286355	ENSG00000155897	ADCY8	TRUE	TRUE
chr8	130951891	G	C	ENST00000286355	ENSG00000155897	ADCY8	TRUE	TRUE
chr8	130951891	G	T	ENST00000286355	ENSG00000155897	ADCY8	TRUE	TRUE
chr8	130951908	G	A	ENST00000286355	ENSG00000155897	ADCY8	TRUE	TRUE
chr8	130951914	G	A	ENST00000286355	ENSG00000155897	ADCY8	TRUE	TRUE
chr8	130951923	C	A	ENST00000286355	ENSG00000155897	ADCY8	TRUE	TRUE
chr8	130951929	C	A	ENST00000286355	ENSG00000155897	ADCY8	TRUE	TRUE
chr8	130951956	C	A	ENST00000286355	ENSG00000155897	ADCY8	TRUE	TRUE
chr8	130951998	C	A	ENST00000286355	ENSG00000155897	ADCY8	TRUE	TRUE
chr8	130951999	C	A	ENST00000286355	ENSG00000155897	ADCY8	TRUE	FALSE
chr8	130951999	C	G	ENST00000286355	ENSG00000155897	ADCY8	TRUE	FALSE
chr8	130951999	C	T	ENST00000286355	ENSG00000155897	ADCY8	TRUE	FALSE
chr8	130952000	T	A	ENST00000286355	ENSG00000155897	ADCY8	TRUE	FALSE
chr8	130952000	T	C	ENST00000286355	ENSG00000155897	ADCY8	TRUE	FALSE
chr8	130952000	T	G	ENST00000286355	ENSG00000155897	ADCY8	TRUE	FALSE
chr8	130990391	A	C	ENST00000286355	ENSG00000155897	ADCY8	TRUE	FALSE
chr8	130990391	A	G	ENST00000286355	ENSG00000155897	ADCY8	TRUE	FALSE
chr8	130990391	A	T	ENST00000286355	ENSG00000155897	ADCY8	TRUE	FALSE
chr8	130990392	C	A	ENST00000286355	ENSG00000155897	ADCY8	TRUE	FALSE
chr8	130990392	C	G	ENST00000286355	ENSG00000155897	ADCY8	TRUE	FALSE
chr8	130990392	C	T	ENST00000286355	ENSG00000155897	ADCY8	TRUE	FALSE
chr8	130990395	G	A	ENST00000286355	ENSG00000155897	ADCY8	TRUE	TRUE
chr8	130990398	T	A	ENST00000286355	ENSG00000155897	ADCY8	TRUE	TRUE
chr8	130990401	G	A	ENST00000286355	ENSG00000155897	ADCY8	TRUE	TRUE
chr8	130990407	C	A	ENST00000286355	ENSG00000155897	ADCY8	TRUE	TRUE
chr8	130990413	C	A	ENST00000286355	ENSG00000155897	ADCY8	TRUE	TRUE
chr8	130990431	C	A	ENST00000286355	ENSG00000155897	ADCY8	TRUE	TRUE
chr8	130990435	A	T	ENST00000286355	ENSG00000155897	ADCY8	TRUE	TRUE
chr8	130990449	C	A	ENST00000286355	ENSG00000155897	ADCY8	TRUE	TRUE
chr8	130990461	G	A	ENST00000286355	ENSG00000155897	ADCY8	TRUE	TRUE
chr8	130990467	G	A	ENST00000286355	ENSG00000155897	ADCY8	TRUE	TRUE
chr8	130990478	G	C	ENST00000286355	ENSG00000155897	ADCY8	TRUE	TRUE
chr8	130990478	G	T	ENST00000286355	ENSG00000155897	ADCY8	TRUE	TRUE
chr8	130990483	G	C	ENST00000286355	ENSG00000155897	ADCY8	TRUE	TRUE
chr8	130990483	G	T	ENST00000286355	ENSG00000155897	ADCY8	TRUE	TRUE
chr8	130990500	C	A	ENST00000286355	ENSG00000155897	ADCY8	TRUE	TRUE
chr8	130990513	A	T	ENST00000286355	ENSG00000155897	ADCY8	TRUE	TRUE
chr8	130990533	G	A	ENST00000286355	ENSG00000155897	ADCY8	TRUE	TRUE
chr8	130990543	C	A	ENST00000286355	ENSG00000155897	ADCY8	TRUE	FALSE
chr8	130990543	C	G	ENST00000286355	ENSG00000155897	ADCY8	TRUE	FALSE
chr8	130990543	C	T	ENST00000286355	ENSG00000155897	ADCY8	TRUE	FALSE
chr8	130990544	T	A	ENST00000286355	ENSG00000155897	ADCY8	TRUE	FALSE
chr8	130990544	T	C	ENST00000286355	ENSG00000155897	ADCY8	TRUE	FALSE
chr8	130990544	T	G	ENST00000286355	ENSG00000155897	ADCY8	TRUE	FALSE
chr8	131039372	A	C	ENST00000286355	ENSG00000155897	ADCY8	TRUE	FALSE
chr8	131039372	A	G	ENST00000286355	ENSG00000155897	ADCY8	FALSE	FALSE
chr8	131039372	A	T	ENST00000286355	ENSG00000155897	ADCY8	TRUE	FALSE
chr8	131039373	C	A	ENST00000286355	ENSG00000155897	ADCY8	TRUE	FALSE
chr8	131039373	C	G	ENST00000286355	ENSG00000155897	ADCY8	TRUE	FALSE
chr8	131039373	C	T	ENST00000286355	ENSG00000155897	ADCY8	TRUE	FALSE
chr8	131039376	G	A	ENST00000286355	ENSG00000155897	ADCY8	TRUE	TRUE
chr8	131039415	G	A	ENST00000286355	ENSG00000155897	ADCY8	TRUE	TRUE
chr8	131039427	G	A	ENST00000286355	ENSG00000155897	ADCY8	TRUE	TRUE
chr8	131039435	G	T	ENST00000286355	ENSG00000155897	ADCY8	TRUE	TRUE
chr8	131039461	C	T	ENST00000286355	ENSG00000155897	ADCY8	TRUE	TRUE
chr8	131039462	C	T	ENST00000286355	ENSG00000155897	ADCY8	TRUE	TRUE
chr8	131039488	G	C	ENST00000286355	ENSG00000155897	ADCY8	TRUE	TRUE
chr8	131039488	G	T	ENST00000286355	ENSG00000155897	ADCY8	TRUE	TRUE
chr8	131039515	G	C	ENST00000286355	ENSG00000155897	ADCY8	TRUE	TRUE
chr8	131039515	G	T	ENST00000286355	ENSG00000155897	ADCY8	TRUE	TRUE
chr8	131039542	G	C	ENST00000286355	ENSG00000155897	ADCY8	TRUE	TRUE
chr8	131039542	G	T	ENST00000286355	ENSG00000155897	ADCY8	TRUE	TRUE
chr8	131039568	G	A	ENST00000286355	ENSG00000155897	ADCY8	TRUE	TRUE
chr8	131039584	C	T	ENST00000286355	ENSG00000155897	ADCY8	TRUE	TRUE
chr8	131039585	C	T	ENST00000286355	ENSG00000155897	ADCY8	TRUE	TRUE
chr8	131039602	G	C	ENST00000286355	ENSG00000155897	ADCY8	TRUE	TRUE
chr8	131039602	G	T	ENST00000286355	ENSG00000155897	ADCY8	TRUE	TRUE
chr8	131039607	G	A	ENST00000286355	ENSG00000155897	ADCY8	TRUE	TRUE
chr8	131039611	G	C	ENST00000286355	ENSG00000155897	ADCY8	TRUE	TRUE
chr8	131039611	G	T	ENST00000286355	ENSG00000155897	ADCY8	TRUE	TRUE
chr8	131039634	T	A	ENST00000286355	ENSG00000155897	ADCY8	TRUE	TRUE
chr8	131039653	G	T	ENST00000286355	ENSG00000155897	ADCY8	TRUE	TRUE
chr8	131039667	C	A	ENST00000286355	ENSG00000155897	ADCY8	TRUE	TRUE
chr8	131039700	T	A	ENST00000286355	ENSG00000155897	ADCY8	TRUE	TRUE
chr8	131039720	G	T	ENST00000286355	ENSG00000155897	ADCY8	TRUE	TRUE
chr8	131039732	A	T	ENST00000286355	ENSG00000155897	ADCY8	TRUE	TRUE
chr8	131039744	A	T	ENST00000286355	ENSG00000155897	ADCY8	TRUE	TRUE
chr8	131039757	T	A	ENST00000286355	ENSG00000155897	ADCY8	TRUE	TRUE
chr8	131039790	C	A	ENST00000286355	ENSG00000155897	ADCY8	TRUE	TRUE
chr8	131039792	G	T	ENST00000286355	ENSG00000155897	ADCY8	TRUE	TRUE
chr8	131039796	T	A	ENST00000286355	ENSG00000155897	ADCY8	TRUE	TRUE
chr8	131039805	G	A	ENST00000286355	ENSG00000155897	ADCY8	TRUE	TRUE
chr8	131039810	A	T	ENST00000286355	ENSG00000155897	ADCY8	TRUE	TRUE
chr8	131039815	A	C	ENST00000286355	ENSG00000155897	ADCY8	TRUE	TRUE
chr8	131039815	A	T	ENST00000286355	ENSG00000155897	ADCY8	TRUE	TRUE
chr8	131039823	G	A	ENST00000286355	ENSG00000155897	ADCY8	TRUE	TRUE
chr8	131039824	G	C	ENST00000286355	ENSG00000155897	ADCY8	TRUE	TRUE
chr8	131039824	G	T	ENST00000286355	ENSG00000155897	ADCY8	TRUE	TRUE
chr8	131039835	C	A	ENST00000286355	ENSG00000155897	ADCY8	TRUE	TRUE
chr8	131039837	A	T	ENST00000286355	ENSG00000155897	ADCY8	TRUE	TRUE
chr8	131039850	T	A	ENST00000286355	ENSG00000155897	ADCY8	TRUE	TRUE
chr8	131039886	G	A	ENST00000286355	ENSG00000155897	ADCY8	TRUE	TRUE
chr8	131039887	G	C	ENST00000286355	ENSG00000155897	ADCY8	TRUE	TRUE
chr8	131039887	G	T	ENST00000286355	ENSG00000155897	ADCY8	TRUE	TRUE
chr8	131039893	A	C	ENST00000286355	ENSG00000155897	ADCY8	TRUE	TRUE
chr8	131039893	A	T	ENST00000286355	ENSG00000155897	ADCY8	TRUE	TRUE
chr8	131039918	G	T	ENST00000286355	ENSG00000155897	ADCY8	TRUE	TRUE
chr8	131039932	A	T	ENST00000286355	ENSG00000155897	ADCY8	TRUE	TRUE
chr8	131039970	C	A	ENST00000286355	ENSG00000155897	ADCY8	TRUE	TRUE
chr8	131040003	C	A	ENST00000286355	ENSG00000155897	ADCY8	TRUE	TRUE
chr8	131040015	T	A	ENST00000286355	ENSG00000155897	ADCY8	TRUE	TRUE
chr8	131040022	G	T	ENST00000286355	ENSG00000155897	ADCY8	TRUE	TRUE
chr8	131040039	G	A	ENST00000286355	ENSG00000155897	ADCY8	TRUE	TRUE
chr8	131040042	C	A	ENST00000286355	ENSG00000155897	ADCY8	TRUE	TRUE
chr8	131040045	C	A	ENST00000286355	ENSG00000155897	ADCY8	TRUE	TRUE
chr8	131040056	G	T	ENST00000286355	ENSG00000155897	ADCY8	TRUE	TRUE
chr8	131040058	G	C	ENST00000286355	ENSG00000155897	ADCY8	TRUE	TRUE
chr8	131040058	G	T	ENST00000286355	ENSG00000155897	ADCY8	TRUE	TRUE
chr8	131040074	G	T	ENST00000286355	ENSG00000155897	ADCY8	TRUE	TRUE
chr8	131040083	G	C	ENST00000286355	ENSG00000155897	ADCY8	TRUE	TRUE
chr8	131040083	G	T	ENST00000286355	ENSG00000155897	ADCY8	TRUE	TRUE
chr8	131040090	G	A	ENST00000286355	ENSG00000155897	ADCY8	TRUE	TRUE
chr8	131040128	G	T	ENST00000286355	ENSG00000155897	ADCY8	TRUE	TRUE
chr8	131040135	T	A	ENST00000286355	ENSG00000155897	ADCY8	TRUE	TRUE
chr8	131040140	G	T	ENST00000286355	ENSG00000155897	ADCY8	TRUE	TRUE
chr8	131040147	C	A	ENST00000286355	ENSG00000155897	ADCY8	TRUE	TRUE
chr8	131040168	C	A	ENST00000286355	ENSG00000155897	ADCY8	TRUE	TRUE
chr8	131040192	G	A	ENST00000286355	ENSG00000155897	ADCY8	TRUE	TRUE
chr8	131040195	C	A	ENST00000286355	ENSG00000155897	ADCY8	TRUE	TRUE
chr8	131040207	G	A	ENST00000286355	ENSG00000155897	ADCY8	TRUE	TRUE
chr8	131040219	G	A	ENST00000286355	ENSG00000155897	ADCY8	TRUE	TRUE
chr8	131040220	C	T	ENST00000286355	ENSG00000155897	ADCY8	TRUE	TRUE
chr8	131040221	C	T	ENST00000286355	ENSG00000155897	ADCY8	TRUE	TRUE
chr8	131040234	G	A	ENST00000286355	ENSG00000155897	ADCY8	TRUE	TRUE
chr8	131040286	G	C	ENST00000286355	ENSG00000155897	ADCY8	FALSE	FALSE
chr8	131040286	G	T	ENST00000286355	ENSG00000155897	ADCY8	FALSE	FALSE
chr8	131040294	C	A	ENST00000286355	ENSG00000155897	ADCY8	FALSE	FALSE
chr8	131040297	C	A	ENST00000286355	ENSG00000155897	ADCY8	FALSE	FALSE
chr8	131040310	G	T	ENST00000286355	ENSG00000155897	ADCY8	FALSE	FALSE
chr8	131040330	C	A	ENST00000286355	ENSG00000155897	ADCY8	FALSE	FALSE
chr8	131904322	C	T	ENST00000254624	ENSG00000132294	EFR3A	FALSE	FALSE
chr8	131904323	G	A	ENST00000254624	ENSG00000132294	EFR3A	TRUE	FALSE
chr8	131904323	G	C	ENST00000254624	ENSG00000132294	EFR3A	TRUE	FALSE
chr8	131904323	G	T	ENST00000254624	ENSG00000132294	EFR3A	TRUE	FALSE
chr8	131904324	T	A	ENST00000254624	ENSG00000132294	EFR3A	TRUE	FALSE
chr8	131904324	T	C	ENST00000254624	ENSG00000132294	EFR3A	TRUE	FALSE
chr8	131904324	T	G	ENST00000254624	ENSG00000132294	EFR3A	TRUE	FALSE
chr8	131940497	A	C	ENST00000254624	ENSG00000132294	EFR3A	TRUE	FALSE
chr8	131940497	A	G	ENST00000254624	ENSG00000132294	EFR3A	TRUE	FALSE
chr8	131940497	A	T	ENST00000254624	ENSG00000132294	EFR3A	TRUE	FALSE
chr8	131940498	G	A	ENST00000254624	ENSG00000132294	EFR3A	TRUE	FALSE
chr8	131940498	G	C	ENST00000254624	ENSG00000132294	EFR3A	TRUE	FALSE
chr8	131940498	G	T	ENST00000254624	ENSG00000132294	EFR3A	TRUE	FALSE
chr8	131940506	C	A	ENST00000254624	ENSG00000132294	EFR3A	FALSE	FALSE
chr8	131940509	C	A	ENST00000254624	ENSG00000132294	EFR3A	FALSE	FALSE
chr8	131940512	C	A	ENST00000254624	ENSG00000132294	EFR3A	FALSE	FALSE
chr8	131940515	T	A	ENST00000254624	ENSG00000132294	EFR3A	FALSE	FALSE
chr8	131940523	T	A	ENST00000254624	ENSG00000132294	EFR3A	FALSE	FALSE
chr8	131940536	C	A	ENST00000254624	ENSG00000132294	EFR3A	FALSE	FALSE
chr8	131940536	C	G	ENST00000254624	ENSG00000132294	EFR3A	FALSE	FALSE
chr8	131940537	A	T	ENST00000254624	ENSG00000132294	EFR3A	FALSE	FALSE
chr8	131940564	G	T	ENST00000254624	ENSG00000132294	EFR3A	TRUE	TRUE
chr8	131940573	A	T	ENST00000254624	ENSG00000132294	EFR3A	TRUE	TRUE
chr8	131940576	G	A	ENST00000254624	ENSG00000132294	EFR3A	TRUE	FALSE
chr8	131940576	G	C	ENST00000254624	ENSG00000132294	EFR3A	TRUE	FALSE
chr8	131940576	G	T	ENST00000254624	ENSG00000132294	EFR3A	TRUE	FALSE
chr8	131940577	T	A	ENST00000254624	ENSG00000132294	EFR3A	TRUE	FALSE
chr8	131940577	T	C	ENST00000254624	ENSG00000132294	EFR3A	TRUE	FALSE
chr8	131940577	T	G	ENST00000254624	ENSG00000132294	EFR3A	TRUE	FALSE
chr8	131944743	A	C	ENST00000254624	ENSG00000132294	EFR3A	TRUE	FALSE
chr8	131944743	A	G	ENST00000254624	ENSG00000132294	EFR3A	TRUE	FALSE
chr8	131944743	A	T	ENST00000254624	ENSG00000132294	EFR3A	TRUE	FALSE
chr8	131944744	G	A	ENST00000254624	ENSG00000132294	EFR3A	TRUE	FALSE
chr8	131944744	G	C	ENST00000254624	ENSG00000132294	EFR3A	TRUE	FALSE
chr8	131944744	G	T	ENST00000254624	ENSG00000132294	EFR3A	TRUE	FALSE
chr8	131944757	A	T	ENST00000254624	ENSG00000132294	EFR3A	TRUE	TRUE
chr8	131944769	G	T	ENST00000254624	ENSG00000132294	EFR3A	TRUE	TRUE
chr8	131944772	A	T	ENST00000254624	ENSG00000132294	EFR3A	TRUE	TRUE
chr8	131944776	T	A	ENST00000254624	ENSG00000132294	EFR3A	TRUE	TRUE
chr8	131944786	T	A	ENST00000254624	ENSG00000132294	EFR3A	TRUE	TRUE
chr8	131944786	T	G	ENST00000254624	ENSG00000132294	EFR3A	TRUE	TRUE
chr8	131944802	G	T	ENST00000254624	ENSG00000132294	EFR3A	TRUE	TRUE
chr8	131944805	A	T	ENST00000254624	ENSG00000132294	EFR3A	TRUE	TRUE
chr8	131944814	C	T	ENST00000254624	ENSG00000132294	EFR3A	TRUE	TRUE
chr8	131944828	C	A	ENST00000254624	ENSG00000132294	EFR3A	TRUE	TRUE
chr8	131944828	C	G	ENST00000254624	ENSG00000132294	EFR3A	TRUE	TRUE
chr8	131944835	G	T	ENST00000254624	ENSG00000132294	EFR3A	TRUE	TRUE
chr8	131944842	T	A	ENST00000254624	ENSG00000132294	EFR3A	TRUE	TRUE
chr8	131944859	A	T	ENST00000254624	ENSG00000132294	EFR3A	TRUE	TRUE
chr8	131944873	G	A	ENST00000254624	ENSG00000132294	EFR3A	TRUE	FALSE
chr8	131944873	G	C	ENST00000254624	ENSG00000132294	EFR3A	TRUE	FALSE
chr8	131944873	G	T	ENST00000254624	ENSG00000132294	EFR3A	TRUE	FALSE
chr8	131944874	T	A	ENST00000254624	ENSG00000132294	EFR3A	TRUE	FALSE
chr8	131944874	T	C	ENST00000254624	ENSG00000132294	EFR3A	TRUE	FALSE
chr8	131944874	T	G	ENST00000254624	ENSG00000132294	EFR3A	TRUE	FALSE
chr8	131946481	A	C	ENST00000254624	ENSG00000132294	EFR3A	TRUE	FALSE
chr8	131946481	A	G	ENST00000254624	ENSG00000132294	EFR3A	TRUE	FALSE
chr8	131946481	A	T	ENST00000254624	ENSG00000132294	EFR3A	TRUE	FALSE
chr8	131946482	G	A	ENST00000254624	ENSG00000132294	EFR3A	TRUE	FALSE
chr8	131946482	G	C	ENST00000254624	ENSG00000132294	EFR3A	TRUE	FALSE
chr8	131946482	G	T	ENST00000254624	ENSG00000132294	EFR3A	TRUE	FALSE
chr8	131946486	T	A	ENST00000254624	ENSG00000132294	EFR3A	TRUE	TRUE
chr8	131946486	T	G	ENST00000254624	ENSG00000132294	EFR3A	TRUE	TRUE
chr8	131946491	T	A	ENST00000254624	ENSG00000132294	EFR3A	TRUE	TRUE
chr8	131946502	G	T	ENST00000254624	ENSG00000132294	EFR3A	TRUE	TRUE
chr8	131946514	C	T	ENST00000254624	ENSG00000132294	EFR3A	TRUE	TRUE
chr8	131946531	C	A	ENST00000254624	ENSG00000132294	EFR3A	TRUE	TRUE
chr8	131946538	C	T	ENST00000254624	ENSG00000132294	EFR3A	TRUE	TRUE
chr8	131946547	A	T	ENST00000254624	ENSG00000132294	EFR3A	TRUE	TRUE
chr8	131946559	G	T	ENST00000254624	ENSG00000132294	EFR3A	TRUE	TRUE
chr8	131946583	A	T	ENST00000254624	ENSG00000132294	EFR3A	TRUE	TRUE
chr8	131946592	G	T	ENST00000254624	ENSG00000132294	EFR3A	TRUE	TRUE
chr8	131946596	C	A	ENST00000254624	ENSG00000132294	EFR3A	TRUE	TRUE
chr8	131946601	G	T	ENST00000254624	ENSG00000132294	EFR3A	TRUE	TRUE
chr8	131946607	A	T	ENST00000254624	ENSG00000132294	EFR3A	TRUE	TRUE
chr8	131946613	C	T	ENST00000254624	ENSG00000132294	EFR3A	TRUE	TRUE
chr8	131946622	G	T	ENST00000254624	ENSG00000132294	EFR3A	TRUE	TRUE
chr8	131946634	G	A	ENST00000254624	ENSG00000132294	EFR3A	TRUE	FALSE
chr8	131946634	G	C	ENST00000254624	ENSG00000132294	EFR3A	TRUE	FALSE
chr8	131946634	G	T	ENST00000254624	ENSG00000132294	EFR3A	TRUE	FALSE
chr8	131946635	T	A	ENST00000254624	ENSG00000132294	EFR3A	TRUE	FALSE
chr8	131946635	T	C	ENST00000254624	ENSG00000132294	EFR3A	TRUE	FALSE
chr8	131946635	T	G	ENST00000254624	ENSG00000132294	EFR3A	TRUE	FALSE
chr8	131949967	A	C	ENST00000254624	ENSG00000132294	EFR3A	TRUE	FALSE
chr8	131949967	A	G	ENST00000254624	ENSG00000132294	EFR3A	TRUE	FALSE
chr8	131949967	A	T	ENST00000254624	ENSG00000132294	EFR3A	TRUE	FALSE
chr8	131949968	G	A	ENST00000254624	ENSG00000132294	EFR3A	TRUE	FALSE
chr8	131949968	G	C	ENST00000254624	ENSG00000132294	EFR3A	TRUE	FALSE
chr8	131949968	G	T	ENST00000254624	ENSG00000132294	EFR3A	TRUE	FALSE
chr8	131949975	A	T	ENST00000254624	ENSG00000132294	EFR3A	TRUE	TRUE
chr8	131949990	G	T	ENST00000254624	ENSG00000132294	EFR3A	TRUE	TRUE
chr8	131949993	G	T	ENST00000254624	ENSG00000132294	EFR3A	TRUE	TRUE
chr8	131950010	T	A	ENST00000254624	ENSG00000132294	EFR3A	TRUE	TRUE
chr8	131950010	T	G	ENST00000254624	ENSG00000132294	EFR3A	TRUE	TRUE
chr8	131950014	A	T	ENST00000254624	ENSG00000132294	EFR3A	TRUE	TRUE
chr8	131950022	T	A	ENST00000254624	ENSG00000132294	EFR3A	TRUE	TRUE
chr8	131950022	T	G	ENST00000254624	ENSG00000132294	EFR3A	TRUE	TRUE
chr8	131950038	C	T	ENST00000254624	ENSG00000132294	EFR3A	TRUE	TRUE
chr8	131950055	C	A	ENST00000254624	ENSG00000132294	EFR3A	TRUE	TRUE
chr8	131950064	T	A	ENST00000254624	ENSG00000132294	EFR3A	TRUE	TRUE
chr8	131950077	G	T	ENST00000254624	ENSG00000132294	EFR3A	TRUE	TRUE
chr8	131950083	C	T	ENST00000254624	ENSG00000132294	EFR3A	TRUE	TRUE
chr8	131950089	G	T	ENST00000254624	ENSG00000132294	EFR3A	TRUE	TRUE
chr8	131950091	G	A	ENST00000254624	ENSG00000132294	EFR3A	TRUE	FALSE
chr8	131950091	G	C	ENST00000254624	ENSG00000132294	EFR3A	TRUE	FALSE
chr8	131950091	G	T	ENST00000254624	ENSG00000132294	EFR3A	TRUE	FALSE
chr8	131950092	T	A	ENST00000254624	ENSG00000132294	EFR3A	TRUE	FALSE
chr8	131950092	T	C	ENST00000254624	ENSG00000132294	EFR3A	TRUE	FALSE
chr8	131950092	T	G	ENST00000254624	ENSG00000132294	EFR3A	TRUE	FALSE
chr8	131953816	A	C	ENST00000254624	ENSG00000132294	EFR3A	TRUE	FALSE
chr8	131953816	A	G	ENST00000254624	ENSG00000132294	EFR3A	TRUE	FALSE
chr8	131953816	A	T	ENST00000254624	ENSG00000132294	EFR3A	TRUE	FALSE
chr8	131953817	G	A	ENST00000254624	ENSG00000132294	EFR3A	TRUE	TRUE
chr8	131953817	G	C	ENST00000254624	ENSG00000132294	EFR3A	TRUE	FALSE
chr8	131953817	G	T	ENST00000254624	ENSG00000132294	EFR3A	TRUE	FALSE
chr8	131953822	C	T	ENST00000254624	ENSG00000132294	EFR3A
chr8	131953831	G	T	ENST00000254624	ENSG00000132294	EFR3A
chr8	131953837	A	T	ENST00000254624	ENSG00000132294	EFR3A
chr8	131953846	C	T	ENST00000254624	ENSG00000132294	EFR3A
chr8	131953861	A	T	ENST00000254624	ENSG00000132294	EFR3A
chr8	131953876	G	T	ENST00000254624	ENSG00000132294	EFR3A
chr8	131953895	G	A	ENST00000254624	ENSG00000132294	EFR3A
chr8	131953896	G	A	ENST00000254624	ENSG00000132294	EFR3A
chr8	131953897	G	T	ENST00000254624	ENSG00000132294	EFR3A
chr8	131953903	C	T	ENST00000254624	ENSG00000132294	EFR3A	TRUE	TRUE
chr8	131953915	A	T	ENST00000254624	ENSG00000132294	EFR3A	TRUE	TRUE
chr8	131953945	C	T	ENST00000254624	ENSG00000132294	EFR3A	TRUE	TRUE
chr8	131953948	A	T	ENST00000254624	ENSG00000132294	EFR3A	TRUE	TRUE
chr8	131953954	G	T	ENST00000254624	ENSG00000132294	EFR3A	TRUE	TRUE
chr8	131953957	G	T	ENST00000254624	ENSG00000132294	EFR3A	TRUE	TRUE
chr8	131953968	G	A	ENST00000254624	ENSG00000132294	EFR3A	TRUE	FALSE
chr8	131953968	G	C	ENST00000254624	ENSG00000132294	EFR3A	TRUE	FALSE
chr8	131953968	G	T	ENST00000254624	ENSG00000132294	EFR3A	TRUE	FALSE
chr8	131953969	T	A	ENST00000254624	ENSG00000132294	EFR3A	TRUE	FALSE
chr8	131953969	T	C	ENST00000254624	ENSG00000132294	EFR3A	TRUE	FALSE
chr8	131953969	T	G	ENST00000254624	ENSG00000132294	EFR3A	TRUE	FALSE
chr8	131955766	A	C	ENST00000254624	ENSG00000132294	EFR3A	TRUE	FALSE
chr8	131955766	A	G	ENST00000254624	ENSG00000132294	EFR3A	TRUE	FALSE
chr8	131955766	A	T	ENST00000254624	ENSG00000132294	EFR3A	TRUE	FALSE
chr8	131955767	G	A	ENST00000254624	ENSG00000132294	EFR3A	TRUE	FALSE
chr8	131955767	G	C	ENST00000254624	ENSG00000132294	EFR3A	TRUE	FALSE
chr8	131955767	G	T	ENST00000254624	ENSG00000132294	EFR3A	TRUE	FALSE
chr8	131955805	A	T	ENST00000254624	ENSG00000132294	EFR3A	TRUE	TRUE
chr8	131955808	G	T	ENST00000254624	ENSG00000132294	EFR3A	TRUE	TRUE
chr8	131955811	G	T	ENST00000254624	ENSG00000132294	EFR3A	TRUE	TRUE
chr8	131955832	G	T	ENST00000254624	ENSG00000132294	EFR3A	TRUE	TRUE
chr8	131955840	T	A	ENST00000254624	ENSG00000132294	EFR3A	TRUE	TRUE
chr8	131955844	A	T	ENST00000254624	ENSG00000132294	EFR3A	TRUE	TRUE
chr8	131955847	G	T	ENST00000254624	ENSG00000132294	EFR3A	TRUE	TRUE
chr8	131955859	C	T	ENST00000254624	ENSG00000132294	EFR3A	TRUE	TRUE
chr8	131955892	A	T	ENST00000254624	ENSG00000132294	EFR3A	TRUE	TRUE
chr8	131955906	G	A	ENST00000254624	ENSG00000132294	EFR3A	TRUE	FALSE
chr8	131955906	G	C	ENST00000254624	ENSG00000132294	EFR3A	TRUE	FALSE
chr8	131955906	G	T	ENST00000254624	ENSG00000132294	EFR3A	TRUE	FALSE
chr8	131955907	T	A	ENST00000254624	ENSG00000132294	EFR3A	TRUE	FALSE
chr8	131955907	T	C	ENST00000254624	ENSG00000132294	EFR3A	TRUE	FALSE
chr8	131955907	T	G	ENST00000254624	ENSG00000132294	EFR3A	TRUE	FALSE
chr8	131959583	A	C	ENST00000254624	ENSG00000132294	EFR3A	TRUE	FALSE
chr8	131959583	A	G	ENST00000254624	ENSG00000132294	EFR3A	TRUE	FALSE
chr8	131959583	A	T	ENST00000254624	ENSG00000132294	EFR3A	TRUE	FALSE
chr8	131959584	G	A	ENST00000254624	ENSG00000132294	EFR3A	TRUE	FALSE
chr8	131959584	G	C	ENST00000254624	ENSG00000132294	EFR3A	TRUE	FALSE
chr8	131959584	G	T	ENST00000254624	ENSG00000132294	EFR3A	TRUE	FALSE
chr8	131959590	T	A	ENST00000254624	ENSG00000132294	EFR3A	TRUE	TRUE
chr8	131959590	T	G	ENST00000254624	ENSG00000132294	EFR3A	TRUE	TRUE
chr8	131959601	A	T	ENST00000254624	ENSG00000132294	EFR3A	TRUE	TRUE
chr8	131959608	G	A	ENST00000254624	ENSG00000132294	EFR3A	TRUE	TRUE
chr8	131959609	G	A	ENST00000254624	ENSG00000132294	EFR3A	TRUE	TRUE
chr8	131959619	G	T	ENST00000254624	ENSG00000132294	EFR3A	TRUE	TRUE
chr8	131959636	C	A	ENST00000254624	ENSG00000132294	EFR3A	TRUE	TRUE
chr8	131959640	A	T	ENST00000254624	ENSG00000132294	EFR3A	TRUE	TRUE
chr8	131959654	T	A	ENST00000254624	ENSG00000132294	EFR3A	TRUE	TRUE
chr8	131959654	T	G	ENST00000254624	ENSG00000132294	EFR3A	TRUE	TRUE
chr8	131959661	C	T	ENST00000254624	ENSG00000132294	EFR3A	TRUE	TRUE
chr8	131959664	G	A	ENST00000254624	ENSG00000132294	EFR3A	TRUE	FALSE
chr8	131959664	G	C	ENST00000254624	ENSG00000132294	EFR3A	TRUE	FALSE
chr8	131959664	G	T	ENST00000254624	ENSG00000132294	EFR3A	TRUE	FALSE
chr8	131959665	T	A	ENST00000254624	ENSG00000132294	EFR3A	TRUE	FALSE
chr8	131959665	T	C	ENST00000254624	ENSG00000132294	EFR3A	TRUE	FALSE
chr8	131959665	T	G	ENST00000254624	ENSG00000132294	EFR3A	TRUE	FALSE
chr8	131968293	A	C	ENST00000254624	ENSG00000132294	EFR3A	TRUE	FALSE
chr8	131968293	A	G	ENST00000254624	ENSG00000132294	EFR3A	TRUE	FALSE
chr8	131968293	A	T	ENST00000254624	ENSG00000132294	EFR3A	TRUE	FALSE
chr8	131968294	G	A	ENST00000254624	ENSG00000132294	EFR3A	TRUE	FALSE
chr8	131968294	G	C	ENST00000254624	ENSG00000132294	EFR3A	TRUE	FALSE
chr8	131968294	G	T	ENST00000254624	ENSG00000132294	EFR3A	TRUE	FALSE
chr8	131968298	C	T	ENST00000254624	ENSG00000132294	EFR3A	TRUE	TRUE
chr8	131968303	T	A	ENST00000254624	ENSG00000132294	EFR3A	TRUE	TRUE
chr8	131968303	T	G	ENST00000254624	ENSG00000132294	EFR3A	TRUE	TRUE
chr8	131968319	C	T	ENST00000254624	ENSG00000132294	EFR3A	TRUE	TRUE
chr8	131968322	G	T	ENST00000254624	ENSG00000132294	EFR3A	TRUE	TRUE
chr8	131968331	G	T	ENST00000254624	ENSG00000132294	EFR3A	TRUE	TRUE
chr8	131968349	A	T	ENST00000254624	ENSG00000132294	EFR3A	TRUE	TRUE
chr8	131968352	A	T	ENST00000254624	ENSG00000132294	EFR3A	TRUE	TRUE
chr8	131968370	C	T	ENST00000254624	ENSG00000132294	EFR3A	TRUE	TRUE
chr8	131968385	C	T	ENST00000254624	ENSG00000132294	EFR3A	TRUE	TRUE
chr8	131968395	T	A	ENST00000254624	ENSG00000132294	EFR3A	TRUE	TRUE
chr8	131968395	T	G	ENST00000254624	ENSG00000132294	EFR3A	TRUE	TRUE
chr8	131968397	G	T	ENST00000254624	ENSG00000132294	EFR3A	TRUE	TRUE
chr8	131968418	A	T	ENST00000254624	ENSG00000132294	EFR3A	TRUE	TRUE
chr8	131968431	G	A	ENST00000254624	ENSG00000132294	EFR3A	TRUE	FALSE
chr8	131968431	G	C	ENST00000254624	ENSG00000132294	EFR3A	TRUE	FALSE
chr8	131968431	G	T	ENST00000254624	ENSG00000132294	EFR3A	TRUE	FALSE
chr8	131968432	T	A	ENST00000254624	ENSG00000132294	EFR3A	TRUE	FALSE
chr8	131968432	T	C	ENST00000254624	ENSG00000132294	EFR3A	TRUE	FALSE
chr8	131968432	T	G	ENST00000254624	ENSG00000132294	EFR3A	TRUE	FALSE
chr8	131970474	A	C	ENST00000254624	ENSG00000132294	EFR3A	TRUE	FALSE
chr8	131970474	A	G	ENST00000254624	ENSG00000132294	EFR3A	TRUE	FALSE
chr8	131970474	A	T	ENST00000254624	ENSG00000132294	EFR3A	TRUE	FALSE
chr8	131970475	G	A	ENST00000254624	ENSG00000132294	EFR3A	TRUE	FALSE
chr8	131970475	G	C	ENST00000254624	ENSG00000132294	EFR3A	TRUE	FALSE
chr8	131970475	G	T	ENST00000254624	ENSG00000132294	EFR3A	TRUE	FALSE
chr8	131970490	G	T	ENST00000254624	ENSG00000132294	EFR3A	TRUE	TRUE
chr8	131970509	T	A	ENST00000254624	ENSG00000132294	EFR3A	TRUE	TRUE
chr8	131970511	A	T	ENST00000254624	ENSG00000132294	EFR3A	TRUE	TRUE
chr8	131970532	G	T	ENST00000254624	ENSG00000132294	EFR3A	TRUE	TRUE
chr8	131970538	G	T	ENST00000254624	ENSG00000132294	EFR3A	TRUE	TRUE
chr8	131970551	T	A	ENST00000254624	ENSG00000132294	EFR3A	TRUE	TRUE
chr8	131970551	T	G	ENST00000254624	ENSG00000132294	EFR3A	TRUE	TRUE
chr8	131970553	C	T	ENST00000254624	ENSG00000132294	EFR3A	TRUE	TRUE
chr8	131970559	G	T	ENST00000254624	ENSG00000132294	EFR3A	TRUE	TRUE
chr8	131970581	T	A	ENST00000254624	ENSG00000132294	EFR3A	TRUE	TRUE
chr8	131970581	T	G	ENST00000254624	ENSG00000132294	EFR3A	TRUE	TRUE
chr8	131970595	A	T	ENST00000254624	ENSG00000132294	EFR3A	TRUE	TRUE
chr8	131970607	G	T	ENST00000254624	ENSG00000132294	EFR3A	TRUE	TRUE
chr8	131970610	A	T	ENST00000254624	ENSG00000132294	EFR3A	TRUE	TRUE
chr8	131970619	C	T	ENST00000254624	ENSG00000132294	EFR3A	TRUE	TRUE
chr8	131970634	C	T	ENST00000254624	ENSG00000132294	EFR3A	TRUE	TRUE
chr8	131970643	G	T	ENST00000254624	ENSG00000132294	EFR3A	TRUE	TRUE
chr8	131970644	G	A	ENST00000254624	ENSG00000132294	EFR3A	TRUE	FALSE
chr8	131970644	G	C	ENST00000254624	ENSG00000132294	EFR3A	TRUE	FALSE
chr8	131970644	G	T	ENST00000254624	ENSG00000132294	EFR3A	TRUE	FALSE
chr8	131970645	T	A	ENST00000254624	ENSG00000132294	EFR3A	TRUE	FALSE
chr8	131970645	T	C	ENST00000254624	ENSG00000132294	EFR3A	FALSE	FALSE
chr8	131970645	T	G	ENST00000254624	ENSG00000132294	EFR3A	TRUE	FALSE
chr8	131976025	A	C	ENST00000254624	ENSG00000132294	EFR3A	TRUE	FALSE
chr8	131976025	A	G	ENST00000254624	ENSG00000132294	EFR3A	TRUE	FALSE
chr8	131976025	A	T	ENST00000254624	ENSG00000132294	EFR3A	TRUE	FALSE
chr8	131976026	G	A	ENST00000254624	ENSG00000132294	EFR3A	TRUE	FALSE
chr8	131976026	G	C	ENST00000254624	ENSG00000132294	EFR3A	TRUE	FALSE
chr8	131976026	G	T	ENST00000254624	ENSG00000132294	EFR3A	TRUE	FALSE
chr8	131976035	G	T	ENST00000254624	ENSG00000132294	EFR3A	TRUE	TRUE
chr8	131976055	T	A	ENST00000254624	ENSG00000132294	EFR3A	TRUE	TRUE
chr8	131976055	T	G	ENST00000254624	ENSG00000132294	EFR3A	TRUE	TRUE
chr8	131976056	C	T	ENST00000254624	ENSG00000132294	EFR3A	TRUE	TRUE
chr8	131976063	C	A	ENST00000254624	ENSG00000132294	EFR3A	TRUE	TRUE
chr8	131976063	C	G	ENST00000254624	ENSG00000132294	EFR3A	TRUE	TRUE
chr8	131976065	G	T	ENST00000254624	ENSG00000132294	EFR3A	TRUE	TRUE
chr8	131976089	A	T	ENST00000254624	ENSG00000132294	EFR3A	TRUE	TRUE
chr8	131976104	G	T	ENST00000254624	ENSG00000132294	EFR3A	TRUE	TRUE
chr8	131976123	T	A	ENST00000254624	ENSG00000132294	EFR3A	TRUE	TRUE
chr8	131976134	C	T	ENST00000254624	ENSG00000132294	EFR3A	TRUE	TRUE
chr8	131976142	G	A	ENST00000254624	ENSG00000132294	EFR3A	TRUE	FALSE
chr8	131976142	G	C	ENST00000254624	ENSG00000132294	EFR3A	TRUE	FALSE
chr8	131976142	G	T	ENST00000254624	ENSG00000132294	EFR3A	TRUE	FALSE
chr8	131976143	T	A	ENST00000254624	ENSG00000132294	EFR3A	TRUE	FALSE
chr8	131976143	T	C	ENST00000254624	ENSG00000132294	EFR3A	TRUE	FALSE
chr8	131976143	T	G	ENST00000254624	ENSG00000132294	EFR3A	TRUE	FALSE
chr8	131977039	A	C	ENST00000254624	ENSG00000132294	EFR3A	TRUE	FALSE
chr8	131977039	A	G	ENST00000254624	ENSG00000132294	EFR3A	TRUE	FALSE
chr8	131977039	A	T	ENST00000254624	ENSG00000132294	EFR3A	TRUE	FALSE
chr8	131977040	G	A	ENST00000254624	ENSG00000132294	EFR3A	TRUE	FALSE
chr8	131977040	G	C	ENST00000254624	ENSG00000132294	EFR3A	TRUE	FALSE
chr8	131977040	G	T	ENST00000254624	ENSG00000132294	EFR3A	TRUE	FALSE
chr8	131977046	T	A	ENST00000254624	ENSG00000132294	EFR3A	TRUE	TRUE
chr8	131977048	G	T	ENST00000254624	ENSG00000132294	EFR3A	TRUE	TRUE
chr8	131977057	A	T	ENST00000254624	ENSG00000132294	EFR3A	TRUE	TRUE
chr8	131977063	C	T	ENST00000254624	ENSG00000132294	EFR3A	TRUE	TRUE
chr8	131977073	T	A	ENST00000254624	ENSG00000132294	EFR3A	TRUE	TRUE
chr8	131977078	A	T	ENST00000254624	ENSG00000132294	EFR3A	TRUE	TRUE
chr8	131977085	T	A	ENST00000254624	ENSG00000132294	EFR3A	TRUE	TRUE
chr8	131977093	G	A	ENST00000254624	ENSG00000132294	EFR3A	TRUE	FALSE
chr8	131977093	G	C	ENST00000254624	ENSG00000132294	EFR3A	TRUE	FALSE
chr8	131977093	G	T	ENST00000254624	ENSG00000132294	EFR3A	TRUE	FALSE
chr8	131977094	T	A	ENST00000254624	ENSG00000132294	EFR3A	TRUE	FALSE
chr8	131977094	T	C	ENST00000254624	ENSG00000132294	EFR3A	TRUE	FALSE
chr8	131977094	T	G	ENST00000254624	ENSG00000132294	EFR3A	TRUE	FALSE
chr8	131978845	A	C	ENST00000254624	ENSG00000132294	EFR3A	TRUE	FALSE
chr8	131978845	A	G	ENST00000254624	ENSG00000132294	EFR3A	TRUE	FALSE
chr8	131978845	A	T	ENST00000254624	ENSG00000132294	EFR3A	TRUE	FALSE
chr8	131978846	G	A	ENST00000254624	ENSG00000132294	EFR3A	TRUE	FALSE
chr8	131978846	G	C	ENST00000254624	ENSG00000132294	EFR3A	TRUE	FALSE
chr8	131978846	G	T	ENST00000254624	ENSG00000132294	EFR3A	TRUE	FALSE
chr8	131978856	G	T	ENST00000254624	ENSG00000132294	EFR3A	TRUE	TRUE
chr8	131978861	T	A	ENST00000254624	ENSG00000132294	EFR3A	TRUE	TRUE
chr8	131978861	T	G	ENST00000254624	ENSG00000132294	EFR3A	TRUE	TRUE
chr8	131978862	A	T	ENST00000254624	ENSG00000132294	EFR3A	TRUE	TRUE
chr8	131978868	A	T	ENST00000254624	ENSG00000132294	EFR3A	TRUE	TRUE
chr8	131978911	T	A	ENST00000254624	ENSG00000132294	EFR3A	TRUE	TRUE
chr8	131978914	T	A	ENST00000254624	ENSG00000132294	EFR3A	TRUE	TRUE
chr8	131978914	T	G	ENST00000254624	ENSG00000132294	EFR3A	TRUE	TRUE
chr8	131978917	C	A	ENST00000254624	ENSG00000132294	EFR3A	TRUE	TRUE
chr8	131978917	C	G	ENST00000254624	ENSG00000132294	EFR3A	TRUE	TRUE
chr8	131978931	G	T	ENST00000254624	ENSG00000132294	EFR3A	TRUE	TRUE
chr8	131978939	C	A	ENST00000254624	ENSG00000132294	EFR3A	TRUE	TRUE
chr8	131978939	C	G	ENST00000254624	ENSG00000132294	EFR3A	TRUE	TRUE
chr8	131978940	G	T	ENST00000254624	ENSG00000132294	EFR3A	TRUE	TRUE
chr8	131978946	A	T	ENST00000254624	ENSG00000132294	EFR3A	TRUE	TRUE
chr8	131978949	C	T	ENST00000254624	ENSG00000132294	EFR3A	TRUE	TRUE
chr8	131978953	T	A	ENST00000254624	ENSG00000132294	EFR3A	TRUE	TRUE
chr8	131978959	T	A	ENST00000254624	ENSG00000132294	EFR3A	TRUE	TRUE
chr8	131978961	G	T	ENST00000254624	ENSG00000132294	EFR3A	TRUE	TRUE
chr8	131979003	A	T	ENST00000254624	ENSG00000132294	EFR3A	TRUE	TRUE
chr8	131979009	C	T	ENST00000254624	ENSG00000132294	EFR3A	TRUE	TRUE
chr8	131979018	A	T	ENST00000254624	ENSG00000132294	EFR3A	TRUE	TRUE
chr8	131979020	G	A	ENST00000254624	ENSG00000132294	EFR3A	TRUE	FALSE
chr8	131979020	G	C	ENST00000254624	ENSG00000132294	EFR3A	TRUE	FALSE
chr8	131979020	G	T	ENST00000254624	ENSG00000132294	EFR3A	TRUE	FALSE
chr8	131979021	T	A	ENST00000254624	ENSG00000132294	EFR3A	TRUE	FALSE
chr8	131979021	T	C	ENST00000254624	ENSG00000132294	EFR3A	TRUE	FALSE
chr8	131979021	T	G	ENST00000254624	ENSG00000132294	EFR3A	TRUE	FALSE
chr8	131979344	A	C	ENST00000254624	ENSG00000132294	EFR3A	TRUE	FALSE
chr8	131979344	A	G	ENST00000254624	ENSG00000132294	EFR3A	TRUE	FALSE
chr8	131979344	A	T	ENST00000254624	ENSG00000132294	EFR3A	TRUE	FALSE
chr8	131979345	G	A	ENST00000254624	ENSG00000132294	EFR3A	TRUE	FALSE
chr8	131979345	G	C	ENST00000254624	ENSG00000132294	EFR3A	TRUE	FALSE
chr8	131979345	G	T	ENST00000254624	ENSG00000132294	EFR3A	TRUE	FALSE
chr8	131979371	A	T	ENST00000254624	ENSG00000132294	EFR3A	TRUE	TRUE
chr8	131979377	A	T	ENST00000254624	ENSG00000132294	EFR3A	TRUE	TRUE
chr8	131979380	A	T	ENST00000254624	ENSG00000132294	EFR3A	TRUE	TRUE
chr8	131979383	G	T	ENST00000254624	ENSG00000132294	EFR3A	TRUE	TRUE
chr8	131979386	A	T	ENST00000254624	ENSG00000132294	EFR3A	TRUE	TRUE
chr8	131979394	C	A	ENST00000254624	ENSG00000132294	EFR3A	TRUE	TRUE
chr8	131979395	A	T	ENST00000254624	ENSG00000132294	EFR3A	TRUE	TRUE
chr8	131979398	C	T	ENST00000254624	ENSG00000132294	EFR3A	TRUE	TRUE
chr8	131979416	A	T	ENST00000254624	ENSG00000132294	EFR3A	TRUE	TRUE
chr8	131979419	A	T	ENST00000254624	ENSG00000132294	EFR3A	TRUE	TRUE
chr8	131979422	G	A	ENST00000254624	ENSG00000132294	EFR3A	TRUE	FALSE
chr8	131979422	G	C	ENST00000254624	ENSG00000132294	EFR3A	TRUE	FALSE
chr8	131979422	G	T	ENST00000254624	ENSG00000132294	EFR3A	TRUE	FALSE
chr8	131979423	T	A	ENST00000254624	ENSG00000132294	EFR3A	TRUE	FALSE
chr8	131979423	T	C	ENST00000254624	ENSG00000132294	EFR3A	TRUE	FALSE
chr8	131979423	T	G	ENST00000254624	ENSG00000132294	EFR3A	TRUE	FALSE
chr8	131984137	A	C	ENST00000254624	ENSG00000132294	EFR3A	TRUE	FALSE
chr8	131984137	A	G	ENST00000254624	ENSG00000132294	EFR3A	TRUE	FALSE
chr8	131984137	A	T	ENST00000254624	ENSG00000132294	EFR3A	TRUE	FALSE
chr8	131984138	G	A	ENST00000254624	ENSG00000132294	EFR3A	TRUE	FALSE
chr8	131984138	G	C	ENST00000254624	ENSG00000132294	EFR3A	TRUE	FALSE
chr8	131984138	G	T	ENST00000254624	ENSG00000132294	EFR3A	TRUE	FALSE
chr8	131984145	C	T	ENST00000254624	ENSG00000132294	EFR3A	TRUE	TRUE
chr8	131984148	C	T	ENST00000254624	ENSG00000132294	EFR3A	TRUE	TRUE
chr8	131984156	T	A	ENST00000254624	ENSG00000132294	EFR3A	TRUE	TRUE
chr8	131984156	T	G	ENST00000254624	ENSG00000132294	EFR3A	TRUE	TRUE
chr8	131984168	T	A	ENST00000254624	ENSG00000132294	EFR3A	TRUE	TRUE
chr8	131984168	T	G	ENST00000254624	ENSG00000132294	EFR3A	TRUE	TRUE
chr8	131984170	T	A	ENST00000254624	ENSG00000132294	EFR3A	TRUE	TRUE
chr8	131984177	T	A	ENST00000254624	ENSG00000132294	EFR3A	TRUE	TRUE
chr8	131984178	A	T	ENST00000254624	ENSG00000132294	EFR3A	TRUE	TRUE
chr8	131984181	G	T	ENST00000254624	ENSG00000132294	EFR3A	TRUE	TRUE
chr8	131984184	G	T	ENST00000254624	ENSG00000132294	EFR3A	TRUE	TRUE
chr8	131984196	C	T	ENST00000254624	ENSG00000132294	EFR3A	TRUE	TRUE
chr8	131984199	A	T	ENST00000254624	ENSG00000132294	EFR3A	TRUE	TRUE
chr8	131984207	T	A	ENST00000254624	ENSG00000132294	EFR3A	TRUE	TRUE
chr8	131984207	T	G	ENST00000254624	ENSG00000132294	EFR3A	TRUE	TRUE
chr8	131984208	G	T	ENST00000254624	ENSG00000132294	EFR3A	TRUE	TRUE
chr8	131984219	T	A	ENST00000254624	ENSG00000132294	EFR3A	TRUE	TRUE
chr8	131984219	T	G	ENST00000254624	ENSG00000132294	EFR3A	TRUE	TRUE
chr8	131984244	G	T	ENST00000254624	ENSG00000132294	EFR3A	TRUE	TRUE
chr8	131984256	G	T	ENST00000254624	ENSG00000132294	EFR3A	TRUE	TRUE
chr8	131984259	G	T	ENST00000254624	ENSG00000132294	EFR3A	TRUE	TRUE
chr8	131984280	C	T	ENST00000254624	ENSG00000132294	EFR3A	TRUE	TRUE
chr8	131984296	T	A	ENST00000254624	ENSG00000132294	EFR3A	TRUE	TRUE
chr8	131984296	T	G	ENST00000254624	ENSG00000132294	EFR3A	TRUE	TRUE
chr8	131984298	C	T	ENST00000254624	ENSG00000132294	EFR3A	TRUE	TRUE
chr8	131984301	G	A	ENST00000254624	ENSG00000132294	EFR3A	TRUE	FALSE
chr8	131984301	G	C	ENST00000254624	ENSG00000132294	EFR3A	TRUE	TRUE
chr8	131984301	G	T	ENST00000254624	ENSG00000132294	EFR3A	TRUE	FALSE
chr8	131984302	T	A	ENST00000254624	ENSG00000132294	EFR3A	TRUE	FALSE
chr8	131984302	T	C	ENST00000254624	ENSG00000132294	EFR3A	TRUE	FALSE
chr8	131984302	T	G	ENST00000254624	ENSG00000132294	EFR3A	TRUE	TRUE
chr8	131984927	A	C	ENST00000254624	ENSG00000132294	EFR3A	TRUE	FALSE
chr8	131984927	A	G	ENST00000254624	ENSG00000132294	EFR3A	TRUE	FALSE
chr8	131984927	A	T	ENST00000254624	ENSG00000132294	EFR3A	TRUE	FALSE
chr8	131984928	G	A	ENST00000254624	ENSG00000132294	EFR3A	TRUE	FALSE
chr8	131984928	G	C	ENST00000254624	ENSG00000132294	EFR3A	TRUE	FALSE
chr8	131984928	G	T	ENST00000254624	ENSG00000132294	EFR3A	TRUE	FALSE
chr8	131984947	G	T	ENST00000254624	ENSG00000132294	EFR3A	TRUE	TRUE
chr8	131984957	T	A	ENST00000254624	ENSG00000132294	EFR3A	TRUE	TRUE
chr8	131984976	T	A	ENST00000254624	ENSG00000132294	EFR3A	TRUE	TRUE
chr8	131984977	G	T	ENST00000254624	ENSG00000132294	EFR3A	TRUE	TRUE
chr8	131985003	C	A	ENST00000254624	ENSG00000132294	EFR3A	TRUE	TRUE
chr8	131985003	C	G	ENST00000254624	ENSG00000132294	EFR3A	TRUE	TRUE
chr8	131985019	C	T	ENST00000254624	ENSG00000132294	EFR3A	TRUE	TRUE
chr8	131985045	C	A	ENST00000254624	ENSG00000132294	EFR3A	TRUE	TRUE
chr8	131985046	C	T	ENST00000254624	ENSG00000132294	EFR3A	TRUE	TRUE
chr8	131985058	A	T	ENST00000254624	ENSG00000132294	EFR3A	TRUE	TRUE
chr8	131985061	G	A	ENST00000254624	ENSG00000132294	EFR3A	TRUE	FALSE
chr8	131985061	G	C	ENST00000254624	ENSG00000132294	EFR3A	TRUE	FALSE
chr8	131985061	G	T	ENST00000254624	ENSG00000132294	EFR3A	TRUE	FALSE
chr8	131985062	T	A	ENST00000254624	ENSG00000132294	EFR3A	TRUE	FALSE
chr8	131985062	T	C	ENST00000254624	ENSG00000132294	EFR3A	TRUE	FALSE
chr8	131985062	T	G	ENST00000254624	ENSG00000132294	EFR3A	TRUE	FALSE
chr8	131986192	A	C	ENST00000254624	ENSG00000132294	EFR3A	TRUE	FALSE
chr8	131986192	A	G	ENST00000254624	ENSG00000132294	EFR3A	TRUE	FALSE
chr8	131986192	A	T	ENST00000254624	ENSG00000132294	EFR3A	TRUE	FALSE
chr8	131986193	G	A	ENST00000254624	ENSG00000132294	EFR3A	TRUE	FALSE
chr8	131986193	G	C	ENST00000254624	ENSG00000132294	EFR3A	TRUE	FALSE
chr8	131986193	G	T	ENST00000254624	ENSG00000132294	EFR3A	TRUE	FALSE
chr8	131986200	G	T	ENST00000254624	ENSG00000132294	EFR3A	TRUE	TRUE
chr8	131986206	C	T	ENST00000254624	ENSG00000132294	EFR3A	TRUE	TRUE
chr8	131986215	G	T	ENST00000254624	ENSG00000132294	EFR3A	TRUE	TRUE
chr8	131986226	T	A	ENST00000254624	ENSG00000132294	EFR3A	TRUE	TRUE
chr8	131986226	T	G	ENST00000254624	ENSG00000132294	EFR3A	TRUE	TRUE
chr8	131986236	G	T	ENST00000254624	ENSG00000132294	EFR3A	TRUE	TRUE
chr8	131986248	A	T	ENST00000254624	ENSG00000132294	EFR3A	TRUE	TRUE
chr8	131986254	A	T	ENST00000254624	ENSG00000132294	EFR3A	TRUE	TRUE
chr8	131986259	C	A	ENST00000254624	ENSG00000132294	EFR3A	TRUE	TRUE
chr8	131986262	G	A	ENST00000254624	ENSG00000132294	EFR3A	TRUE	FALSE
chr8	131986262	G	C	ENST00000254624	ENSG00000132294	EFR3A	TRUE	FALSE
chr8	131986262	G	T	ENST00000254624	ENSG00000132294	EFR3A	TRUE	FALSE
chr8	131986263	T	A	ENST00000254624	ENSG00000132294	EFR3A	TRUE	FALSE
chr8	131986263	T	C	ENST00000254624	ENSG00000132294	EFR3A	TRUE	FALSE
chr8	131986263	T	G	ENST00000254624	ENSG00000132294	EFR3A	TRUE	FALSE
chr8	131987573	A	C	ENST00000254624	ENSG00000132294	EFR3A	TRUE	FALSE
chr8	131987573	A	G	ENST00000254624	ENSG00000132294	EFR3A	TRUE	FALSE
chr8	131987573	A	T	ENST00000254624	ENSG00000132294	EFR3A	TRUE	FALSE
chr8	131987574	G	A	ENST00000254624	ENSG00000132294	EFR3A	TRUE	FALSE
chr8	131987574	G	C	ENST00000254624	ENSG00000132294	EFR3A	TRUE	FALSE
chr8	131987574	G	T	ENST00000254624	ENSG00000132294	EFR3A	TRUE	FALSE
chr8	131987582	A	T	ENST00000254624	ENSG00000132294	EFR3A	TRUE	TRUE
chr8	131987589	T	A	ENST00000254624	ENSG00000132294	EFR3A	TRUE	TRUE
chr8	131987589	T	G	ENST00000254624	ENSG00000132294	EFR3A	TRUE	TRUE
chr8	131987591	G	T	ENST00000254624	ENSG00000132294	EFR3A	TRUE	TRUE
chr8	131987594	A	T	ENST00000254624	ENSG00000132294	EFR3A	TRUE	TRUE
chr8	131987600	G	T	ENST00000254624	ENSG00000132294	EFR3A	TRUE	TRUE
chr8	131987603	A	T	ENST00000254624	ENSG00000132294	EFR3A	TRUE	TRUE
chr8	131987610	T	A	ENST00000254624	ENSG00000132294	EFR3A	TRUE	TRUE
chr8	131987614	C	A	ENST00000254624	ENSG00000132294	EFR3A	TRUE	TRUE
chr8	131987614	C	G	ENST00000254624	ENSG00000132294	EFR3A	TRUE	TRUE
chr8	131987627	A	T	ENST00000254624	ENSG00000132294	EFR3A	TRUE	TRUE
chr8	131987636	G	T	ENST00000254624	ENSG00000132294	EFR3A	TRUE	TRUE
chr8	131987640	C	A	ENST00000254624	ENSG00000132294	EFR3A	TRUE	TRUE
chr8	131987648	G	T	ENST00000254624	ENSG00000132294	EFR3A	TRUE	TRUE
chr8	131987654	G	T	ENST00000254624	ENSG00000132294	EFR3A	TRUE	TRUE
chr8	131987659	T	A	ENST00000254624	ENSG00000132294	EFR3A	TRUE	TRUE
chr8	131987659	T	G	ENST00000254624	ENSG00000132294	EFR3A	TRUE	TRUE
chr8	131987666	G	T	ENST00000254624	ENSG00000132294	EFR3A	TRUE	TRUE
chr8	131987669	A	T	ENST00000254624	ENSG00000132294	EFR3A	TRUE	TRUE
chr8	131987673	T	A	ENST00000254624	ENSG00000132294	EFR3A	TRUE	TRUE
chr8	131987676	C	A	ENST00000254624	ENSG00000132294	EFR3A	TRUE	TRUE
chr8	131987676	C	G	ENST00000254624	ENSG00000132294	EFR3A	TRUE	TRUE
chr8	131987686	T	A	ENST00000254624	ENSG00000132294	EFR3A	TRUE	TRUE
chr8	131987686	T	G	ENST00000254624	ENSG00000132294	EFR3A	TRUE	TRUE
chr8	131987693	C	T	ENST00000254624	ENSG00000132294	EFR3A	TRUE	TRUE
chr8	131987703	G	A	ENST00000254624	ENSG00000132294	EFR3A	TRUE	TRUE
chr8	131987703	G	C	ENST00000254624	ENSG00000132294	EFR3A	TRUE	TRUE
chr8	131987703	G	T	ENST00000254624	ENSG00000132294	EFR3A	TRUE	TRUE
chr8	131987704	T	A	ENST00000254624	ENSG00000132294	EFR3A	TRUE	TRUE
chr8	131987704	T	C	ENST00000254624	ENSG00000132294	EFR3A	TRUE	FALSE
chr8	131987704	T	G	ENST00000254624	ENSG00000132294	EFR3A	TRUE	TRUE
chr8	131996404	A	C	ENST00000254624	ENSG00000132294	EFR3A	TRUE	FALSE
chr8	131996404	A	G	ENST00000254624	ENSG00000132294	EFR3A	TRUE	FALSE
chr8	131996404	A	T	ENST00000254624	ENSG00000132294	EFR3A	TRUE	FALSE
chr8	131996405	G	A	ENST00000254624	ENSG00000132294	EFR3A	TRUE	FALSE
chr8	131996405	G	C	ENST00000254624	ENSG00000132294	EFR3A	TRUE	FALSE
chr8	131996405	G	T	ENST00000254624	ENSG00000132294	EFR3A	TRUE	FALSE
chr8	131996408	G	T	ENST00000254624	ENSG00000132294	EFR3A	TRUE	TRUE
chr8	131996414	C	T	ENST00000254624	ENSG00000132294	EFR3A	TRUE	TRUE
chr8	131996423	A	T	ENST00000254624	ENSG00000132294	EFR3A	TRUE	TRUE
chr8	131996426	A	T	ENST00000254624	ENSG00000132294	EFR3A	TRUE	TRUE
chr8	131996429	A	T	ENST00000254624	ENSG00000132294	EFR3A	TRUE	TRUE
chr8	131996456	C	T	ENST00000254624	ENSG00000132294	EFR3A	TRUE	TRUE
chr8	131996469	T	A	ENST00000254624	ENSG00000132294	EFR3A	TRUE	TRUE
chr8	131996469	T	G	ENST00000254624	ENSG00000132294	EFR3A	TRUE	TRUE
chr8	131996498	G	A	ENST00000254624	ENSG00000132294	EFR3A	TRUE	FALSE
chr8	131996498	G	C	ENST00000254624	ENSG00000132294	EFR3A	TRUE	FALSE
chr8	131996498	G	T	ENST00000254624	ENSG00000132294	EFR3A	TRUE	FALSE
chr8	131996499	T	A	ENST00000254624	ENSG00000132294	EFR3A	TRUE	FALSE
chr8	131996499	T	C	ENST00000254624	ENSG00000132294	EFR3A	TRUE	FALSE
chr8	131996499	T	G	ENST00000254624	ENSG00000132294	EFR3A	TRUE	FALSE
chr8	132001757	A	C	ENST00000254624	ENSG00000132294	EFR3A	TRUE	FALSE
chr8	132001757	A	G	ENST00000254624	ENSG00000132294	EFR3A	TRUE	FALSE
chr8	132001757	A	T	ENST00000254624	ENSG00000132294	EFR3A	TRUE	FALSE
chr8	132001758	G	A	ENST00000254624	ENSG00000132294	EFR3A	TRUE	FALSE
chr8	132001758	G	C	ENST00000254624	ENSG00000132294	EFR3A	TRUE	FALSE
chr8	132001758	G	T	ENST00000254624	ENSG00000132294	EFR3A	TRUE	FALSE
chr8	132001771	G	T	ENST00000254624	ENSG00000132294	EFR3A	TRUE	TRUE
chr8	132001774	G	T	ENST00000254624	ENSG00000132294	EFR3A	TRUE	TRUE
chr8	132001786	G	T	ENST00000254624	ENSG00000132294	EFR3A	TRUE	TRUE
chr8	132001793	T	A	ENST00000254624	ENSG00000132294	EFR3A	TRUE	TRUE
chr8	132001795	A	T	ENST00000254624	ENSG00000132294	EFR3A	TRUE	TRUE
chr8	132001798	A	T	ENST00000254624	ENSG00000132294	EFR3A	TRUE	TRUE
chr8	132001808	G	A	ENST00000254624	ENSG00000132294	EFR3A	TRUE	FALSE
chr8	132001808	G	C	ENST00000254624	ENSG00000132294	EFR3A	TRUE	FALSE
chr8	132001808	G	T	ENST00000254624	ENSG00000132294	EFR3A	TRUE	FALSE
chr8	132001809	T	A	ENST00000254624	ENSG00000132294	EFR3A	TRUE	FALSE
chr8	132001809	T	C	ENST00000254624	ENSG00000132294	EFR3A	TRUE	FALSE
chr8	132001809	T	G	ENST00000254624	ENSG00000132294	EFR3A	TRUE	FALSE
chr8	132002601	A	C	ENST00000254624	ENSG00000132294	EFR3A	TRUE	TRUE
chr8	132002601	A	G	ENST00000254624	ENSG00000132294	EFR3A	TRUE	FALSE
chr8	132002601	A	T	ENST00000254624	ENSG00000132294	EFR3A	TRUE	TRUE
chr8	132002602	G	A	ENST00000254624	ENSG00000132294	EFR3A	TRUE	FALSE
chr8	132002602	G	C	ENST00000254624	ENSG00000132294	EFR3A	TRUE	FALSE
chr8	132002602	G	T	ENST00000254624	ENSG00000132294	EFR3A	TRUE	TRUE
chr8	132002611	G	T	ENST00000254624	ENSG00000132294	EFR3A	TRUE	TRUE
chr8	132002617	G	T	ENST00000254624	ENSG00000132294	EFR3A	TRUE	TRUE
chr8	132002620	G	T	ENST00000254624	ENSG00000132294	EFR3A	TRUE	TRUE
chr8	132002623	C	T	ENST00000254624	ENSG00000132294	EFR3A	TRUE	TRUE
chr8	132002626	G	T	ENST00000254624	ENSG00000132294	EFR3A	TRUE	TRUE
chr8	132002629	A	T	ENST00000254624	ENSG00000132294	EFR3A	TRUE	TRUE
chr8	132002632	G	T	ENST00000254624	ENSG00000132294	EFR3A	TRUE	TRUE
chr8	132002635	A	T	ENST00000254624	ENSG00000132294	EFR3A	TRUE	TRUE
chr8	132002653	G	T	ENST00000254624	ENSG00000132294	EFR3A	TRUE	TRUE
chr8	132002656	A	T	ENST00000254624	ENSG00000132294	EFR3A	TRUE	TRUE
chr8	132002662	C	T	ENST00000254624	ENSG00000132294	EFR3A	TRUE	TRUE
chr8	132002665	A	T	ENST00000254624	ENSG00000132294	EFR3A	TRUE	TRUE
chr8	132002677	G	T	ENST00000254624	ENSG00000132294	EFR3A	TRUE	TRUE
chr8	132002680	G	T	ENST00000254624	ENSG00000132294	EFR3A	TRUE	TRUE
chr8	132002692	C	T	ENST00000254624	ENSG00000132294	EFR3A	TRUE	TRUE
chr8	132002697	T	A	ENST00000254624	ENSG00000132294	EFR3A	TRUE	TRUE
chr8	132002698	G	T	ENST00000254624	ENSG00000132294	EFR3A	TRUE	TRUE
chr8	132002704	A	T	ENST00000254624	ENSG00000132294	EFR3A	TRUE	TRUE
chr8	132002707	G	A	ENST00000254624	ENSG00000132294	EFR3A	TRUE	TRUE
chr8	132002707	G	C	ENST00000254624	ENSG00000132294	EFR3A	TRUE	TRUE
chr8	132002707	G	T	ENST00000254624	ENSG00000132294	EFR3A	TRUE	TRUE
chr8	132002708	T	A	ENST00000254624	ENSG00000132294	EFR3A	TRUE	TRUE
chr8	132002708	T	C	ENST00000254624	ENSG00000132294	EFR3A	TRUE	FALSE
chr8	132002708	T	G	ENST00000254624	ENSG00000132294	EFR3A	TRUE	TRUE
chr8	132003234	A	C	ENST00000254624	ENSG00000132294	EFR3A	TRUE	FALSE
chr8	132003234	A	G	ENST00000254624	ENSG00000132294	EFR3A	TRUE	FALSE
chr8	132003234	A	T	ENST00000254624	ENSG00000132294	EFR3A	TRUE	FALSE
chr8	132003235	G	A	ENST00000254624	ENSG00000132294	EFR3A	TRUE	FALSE
chr8	132003235	G	C	ENST00000254624	ENSG00000132294	EFR3A	TRUE	FALSE
chr8	132003235	G	T	ENST00000254624	ENSG00000132294	EFR3A	TRUE	FALSE
chr8	132003243	T	A	ENST00000254624	ENSG00000132294	EFR3A	FALSE	FALSE
chr8	132003254	A	T	ENST00000254624	ENSG00000132294	EFR3A	FALSE	FALSE
chr8	132003263	C	T	ENST00000254624	ENSG00000132294	EFR3A	FALSE	FALSE
chr8	132003270	T	A	ENST00000254624	ENSG00000132294	EFR3A	FALSE	FALSE
chr8	132003272	G	T	ENST00000254624	ENSG00000132294	EFR3A	FALSE	FALSE
chr8	132003286	G	A	ENST00000254624	ENSG00000132294	EFR3A	TRUE	FALSE
chr8	132003286	G	C	ENST00000254624	ENSG00000132294	EFR3A	TRUE	FALSE
chr8	132003286	G	T	ENST00000254624	ENSG00000132294	EFR3A	TRUE	FALSE
chr8	132003287	T	A	ENST00000254624	ENSG00000132294	EFR3A	TRUE	FALSE
chr8	132003287	T	C	ENST00000254624	ENSG00000132294	EFR3A	TRUE	FALSE
chr8	132003287	T	G	ENST00000254624	ENSG00000132294	EFR3A	TRUE	FALSE
chr8	132010788	A	C	ENST00000254624	ENSG00000132294	EFR3A	TRUE	FALSE
chr8	132010788	A	G	ENST00000254624	ENSG00000132294	EFR3A	TRUE	FALSE
chr8	132010788	A	T	ENST00000254624	ENSG00000132294	EFR3A	TRUE	FALSE
chr8	132010789	G	A	ENST00000254624	ENSG00000132294	EFR3A	TRUE	FALSE
chr8	132010789	G	C	ENST00000254624	ENSG00000132294	EFR3A	TRUE	FALSE
chr8	132010789	G	T	ENST00000254624	ENSG00000132294	EFR3A	TRUE	FALSE
chr8	132010807	C	A	ENST00000254624	ENSG00000132294	EFR3A	FALSE	FALSE
chr8	132010807	C	G	ENST00000254624	ENSG00000132294	EFR3A	FALSE	FALSE
chr8	132010809	G	T	ENST00000254624	ENSG00000132294	EFR3A	FALSE	FALSE
chr8	132010839	C	T	ENST00000254624	ENSG00000132294	EFR3A	FALSE	FALSE
chr8	132010844	C	A	ENST00000254624	ENSG00000132294	EFR3A	FALSE	FALSE
chr8	132010844	C	G	ENST00000254624	ENSG00000132294	EFR3A	FALSE	FALSE
chr8	132010845	C	T	ENST00000254624	ENSG00000132294	EFR3A	FALSE	FALSE
chr8	132010862	T	A	ENST00000254624	ENSG00000132294	EFR3A	FALSE	FALSE
chr8	132010862	T	G	ENST00000254624	ENSG00000132294	EFR3A	FALSE	FALSE
chr8	132010863	G	T	ENST00000254624	ENSG00000132294	EFR3A	FALSE	FALSE
chr8	132010869	A	T	ENST00000254624	ENSG00000132294	EFR3A	FALSE	FALSE
chr8	132010886	T	A	ENST00000254624	ENSG00000132294	EFR3A	FALSE	FALSE
chr8	132010892	C	A	ENST00000254624	ENSG00000132294	EFR3A	FALSE	FALSE
chr8	132010892	C	G	ENST00000254624	ENSG00000132294	EFR3A	FALSE	FALSE
chr8	132024486	T	A	ENST00000254627	ENSG00000253117	OC90	FALSE	FALSE
chr8	132024486	T	A	ENST00000262283	ENSG00000258417		FALSE	FALSE
chr8	132024489	C	A	ENST00000254627	ENSG00000253117	OC90	FALSE	FALSE
chr8	132024489	C	A	ENST00000262283	ENSG00000258417		FALSE	FALSE
chr8	132024509	A	T	ENST00000254627	ENSG00000253117	OC90	FALSE	FALSE
chr8	132024509	A	T	ENST00000262283	ENSG00000258417		FALSE	FALSE
chr8	132024521	G	C	ENST00000254627	ENSG00000253117	OC90	FALSE	FALSE
chr8	132024521	G	C	ENST00000262283	ENSG00000258417		FALSE	FALSE
chr8	132024521	G	T	ENST00000254627	ENSG00000253117	OC90	FALSE	FALSE
chr8	132024521	G	T	ENST00000262283	ENSG00000258417		FALSE	FALSE
chr8	132024525	T	A	ENST00000254627	ENSG00000253117	OC90	FALSE	FALSE
chr8	132024525	T	A	ENST00000262283	ENSG00000258417		FALSE	FALSE
chr8	132024540	T	A	ENST00000254627	ENSG00000253117	OC90	FALSE	FALSE
chr8	132024540	T	A	ENST00000262283	ENSG00000258417		FALSE	FALSE
chr8	132024546	T	A	ENST00000254627	ENSG00000253117	OC90	FALSE	FALSE
chr8	132024546	T	A	ENST00000262283	ENSG00000258417		FALSE	FALSE
chr8	132024558	C	A	ENST00000254627	ENSG00000253117	OC90	FALSE	FALSE
chr8	132024558	C	A	ENST00000262283	ENSG00000258417		FALSE	FALSE
chr8	132024561	G	A	ENST00000254627	ENSG00000253117	OC90	FALSE	FALSE
chr8	132024561	G	A	ENST00000262283	ENSG00000258417		FALSE	FALSE
chr8	132024573	C	A	ENST00000254627	ENSG00000253117	OC90	FALSE	FALSE
chr8	132024573	C	A	ENST00000262283	ENSG00000258417		FALSE	FALSE
chr8	132024576	C	A	ENST00000254627	ENSG00000253117	OC90	FALSE	FALSE
chr8	132024576	C	A	ENST00000262283	ENSG00000258417		FALSE	FALSE
chr8	132024585	C	A	ENST00000254627	ENSG00000253117	OC90	FALSE	FALSE
chr8	132024585	C	A	ENST00000262283	ENSG00000258417		FALSE	FALSE
chr8	132024588	C	A	ENST00000254627	ENSG00000253117	OC90	FALSE	FALSE
chr8	132024588	C	A	ENST00000262283	ENSG00000258417		FALSE	FALSE
chr8	132024639	C	A	ENST00000254627	ENSG00000253117	OC90	FALSE	FALSE
chr8	132024639	C	A	ENST00000262283	ENSG00000258417		FALSE	FALSE
chr8	132024640	A	T	ENST00000254627	ENSG00000253117	OC90	FALSE	FALSE
chr8	132024640	A	T	ENST00000262283	ENSG00000258417		FALSE	FALSE
chr8	132024654	G	A	ENST00000254627	ENSG00000253117	OC90	FALSE	FALSE
chr8	132024654	G	A	ENST00000262283	ENSG00000258417		FALSE	FALSE
chr8	132024661	G	T	ENST00000254627	ENSG00000253117	OC90	FALSE	FALSE
chr8	132024661	G	T	ENST00000262283	ENSG00000258417		FALSE	FALSE
chr8	132024672	T	A	ENST00000254627	ENSG00000253117	OC90	FALSE	FALSE
chr8	132024672	T	A	ENST00000262283	ENSG00000258417		FALSE	FALSE
chr8	132024684	T	A	ENST00000254627	ENSG00000253117	OC90	FALSE	FALSE
chr8	132024684	T	A	ENST00000262283	ENSG00000258417		FALSE	FALSE
chr8	132024693	G	A	ENST00000254627	ENSG00000253117	OC90	FALSE	FALSE
chr8	132024693	G	A	ENST00000262283	ENSG00000258417		FALSE	FALSE
chr8	132024715	G	T	ENST00000254627	ENSG00000253117	OC90	FALSE	FALSE
chr8	132024715	G	T	ENST00000262283	ENSG00000258417		FALSE	FALSE
chr8	132024720	C	A	ENST00000254627	ENSG00000253117	OC90	FALSE	FALSE
chr8	132024720	C	A	ENST00000262283	ENSG00000258417		FALSE	FALSE
chr8	132024732	G	A	ENST00000254627	ENSG00000253117	OC90	FALSE	FALSE
chr8	132024732	G	A	ENST00000262283	ENSG00000258417		FALSE	FALSE
chr8	132024736	A	T	ENST00000254627	ENSG00000253117	OC90	FALSE	FALSE
chr8	132024736	A	T	ENST00000262283	ENSG00000258417		FALSE	FALSE
chr8	132024742	A	T	ENST00000254627	ENSG00000253117	OC90	FALSE	FALSE
chr8	132024742	A	T	ENST00000262283	ENSG00000258417		FALSE	FALSE
chr8	132024749	A	T	ENST00000254627	ENSG00000253117	OC90	FALSE	FALSE
chr8	132024749	A	T	ENST00000262283	ENSG00000258417		FALSE	FALSE
chr8	132024753	T	A	ENST00000254627	ENSG00000253117	OC90	FALSE	FALSE
chr8	132024753	T	A	ENST00000262283	ENSG00000258417		FALSE	FALSE
chr8	132024756	C	A	ENST00000254627	ENSG00000253117	OC90	FALSE	FALSE
chr8	132024756	C	A	ENST00000262283	ENSG00000258417		FALSE	FALSE
chr8	132024757	A	T	ENST00000254627	ENSG00000253117	OC90	FALSE	FALSE
chr8	132024757	A	T	ENST00000262283	ENSG00000258417		FALSE	FALSE
chr8	132024768	G	A	ENST00000254627	ENSG00000253117	OC90	FALSE	FALSE
chr8	132024768	G	A	ENST00000262283	ENSG00000258417		FALSE	FALSE
chr8	132024775	A	T	ENST00000254627	ENSG00000253117	OC90	FALSE	FALSE
chr8	132024775	A	T	ENST00000262283	ENSG00000258417		FALSE	FALSE
chr8	132024777	C	A	ENST00000254627	ENSG00000253117	OC90	TRUE	FALSE
chr8	132024777	C	A	ENST00000262283	ENSG00000258417		TRUE	FALSE
chr8	132024777	C	G	ENST00000254627	ENSG00000253117	OC90	TRUE	FALSE
chr8	132024777	C	G	ENST00000262283	ENSG00000258417		TRUE	FALSE
chr8	132024777	C	T	ENST00000254627	ENSG00000253117	OC90	TRUE	FALSE
chr8	132024777	C	T	ENST00000262283	ENSG00000258417		TRUE	FALSE
chr8	132024778	T	A	ENST00000254627	ENSG00000253117	OC90	TRUE	FALSE
chr8	132024778	T	A	ENST00000262283	ENSG00000258417		TRUE	FALSE
chr8	132024778	T	C	ENST00000254627	ENSG00000253117	OC90	TRUE	FALSE
chr8	132024778	T	C	ENST00000262283	ENSG00000258417		TRUE	FALSE
chr8	132024778	T	G	ENST00000254627	ENSG00000253117	OC90	TRUE	FALSE
chr8	132024778	T	G	ENST00000262283	ENSG00000258417		TRUE	FALSE
chr8	132029071	A	C	ENST00000254627	ENSG00000253117	OC90	FALSE	FALSE
chr8	132029071	A	C	ENST00000262283	ENSG00000258417		FALSE	FALSE
chr8	132029071	A	G	ENST00000254627	ENSG00000253117	OC90	FALSE	FALSE
chr8	132029071	A	G	ENST00000262283	ENSG00000258417		FALSE	FALSE
chr8	132029071	A	T	ENST00000254627	ENSG00000253117	OC90	FALSE	FALSE
chr8	132029071	A	T	ENST00000262283	ENSG00000258417		FALSE	FALSE
chr8	132029072	C	A	ENST00000254627	ENSG00000253117	OC90	FALSE	FALSE
chr8	132029072	C	A	ENST00000262283	ENSG00000258417		FALSE	FALSE
chr8	132029072	C	G	ENST00000254627	ENSG00000253117	OC90	FALSE	FALSE
chr8	132029072	C	G	ENST00000262283	ENSG00000258417		FALSE	FALSE
chr8	132029072	C	T	ENST00000254627	ENSG00000253117	OC90	FALSE	FALSE
chr8	132029072	C	T	ENST00000262283	ENSG00000258417		FALSE	FALSE
chr8	132029076	T	A	ENST00000254627	ENSG00000253117	OC90	FALSE	FALSE
chr8	132029076	T	A	ENST00000262283	ENSG00000258417		FALSE	FALSE
chr8	132029092	A	T	ENST00000254627	ENSG00000253117	OC90	FALSE	FALSE
chr8	132029092	A	T	ENST00000262283	ENSG00000258417		FALSE	FALSE
chr8	132029105	G	C	ENST00000254627	ENSG00000253117	OC90	FALSE	FALSE
chr8	132029105	G	C	ENST00000262283	ENSG00000258417		FALSE	FALSE
chr8	132029105	G	T	ENST00000254627	ENSG00000253117	OC90	FALSE	FALSE
chr8	132029105	G	T	ENST00000262283	ENSG00000258417		FALSE	FALSE
chr8	132029107	C	T	ENST00000254627	ENSG00000253117	OC90	FALSE	FALSE
chr8	132029107	C	T	ENST00000262283	ENSG00000258417		FALSE	FALSE
chr8	132029108	C	T	ENST00000254627	ENSG00000253117	OC90	FALSE	FALSE
chr8	132029108	C	T	ENST00000262283	ENSG00000258417		FALSE	FALSE
chr8	132029121	C	A	ENST00000254627	ENSG00000253117	OC90	FALSE	FALSE
chr8	132029121	C	A	ENST00000262283	ENSG00000258417		FALSE	FALSE
chr8	132029128	G	T	ENST00000254627	ENSG00000253117	OC90	TRUE	TRUE
chr8	132029128	G	T	ENST00000262283	ENSG00000258417		TRUE	TRUE
chr8	132029142	T	A	ENST00000254627	ENSG00000253117	OC90	TRUE	TRUE
chr8	132029142	T	A	ENST00000262283	ENSG00000258417		TRUE	TRUE
chr8	132029148	G	A	ENST00000254627	ENSG00000253117	OC90	TRUE	TRUE
chr8	132029148	G	A	ENST00000262283	ENSG00000258417		TRUE	TRUE
chr8	132029151	C	A	ENST00000254627	ENSG00000253117	OC90	TRUE	TRUE
chr8	132029151	C	A	ENST00000262283	ENSG00000258417		TRUE	TRUE
chr8	132029155	G	T	ENST00000254627	ENSG00000253117	OC90	TRUE	TRUE
chr8	132029155	G	T	ENST00000262283	ENSG00000258417		TRUE	TRUE
chr8	132029158	G	T	ENST00000254627	ENSG00000253117	OC90	TRUE	TRUE
chr8	132029158	G	T	ENST00000262283	ENSG00000258417		TRUE	TRUE
chr8	132029171	A	T	ENST00000254627	ENSG00000253117	OC90	TRUE	TRUE
chr8	132029171	A	T	ENST00000262283	ENSG00000258417		TRUE	TRUE
chr8	132029173	G	T	ENST00000254627	ENSG00000253117	OC90	TRUE	TRUE
chr8	132029173	G	T	ENST00000262283	ENSG00000258417		TRUE	TRUE
chr8	132029176	G	T	ENST00000254627	ENSG00000253117	OC90	TRUE	TRUE
chr8	132029176	G	T	ENST00000262283	ENSG00000258417		TRUE	TRUE
chr8	132029180	C	A	ENST00000254627	ENSG00000253117	OC90	FALSE	FALSE
chr8	132029180	C	A	ENST00000262283	ENSG00000258417		FALSE	FALSE
chr8	132029180	C	G	ENST00000254627	ENSG00000253117	OC90	FALSE	FALSE
chr8	132029180	C	G	ENST00000262283	ENSG00000258417		FALSE	FALSE
chr8	132029180	C	T	ENST00000254627	ENSG00000253117	OC90	FALSE	FALSE
chr8	132029180	C	T	ENST00000262283	ENSG00000258417		FALSE	FALSE
chr8	132029181	T	A	ENST00000254627	ENSG00000253117	OC90	FALSE	FALSE
chr8	132029181	T	A	ENST00000262283	ENSG00000258417		FALSE	FALSE
chr8	132029181	T	C	ENST00000254627	ENSG00000253117	OC90	FALSE	FALSE
chr8	132029181	T	C	ENST00000262283	ENSG00000258417		FALSE	FALSE
chr8	132029181	T	G	ENST00000254627	ENSG00000253117	OC90	FALSE	FALSE
chr8	132029181	T	G	ENST00000262283	ENSG00000258417		FALSE	FALSE
chr8	132031879	A	C	ENST00000254627	ENSG00000253117	OC90	TRUE	FALSE
chr8	132031879	A	C	ENST00000262283	ENSG00000258417		TRUE	FALSE
chr8	132031879	A	G	ENST00000254627	ENSG00000253117	OC90	TRUE	FALSE
chr8	132031879	A	G	ENST00000262283	ENSG00000258417		TRUE	FALSE
chr8	132031879	A	T	ENST00000254627	ENSG00000253117	OC90	TRUE	FALSE
chr8	132031879	A	T	ENST00000262283	ENSG00000258417		TRUE	FALSE
chr8	132031880	C	A	ENST00000254627	ENSG00000253117	OC90	TRUE	FALSE
chr8	132031880	C	A	ENST00000262283	ENSG00000258417		TRUE	FALSE
chr8	132031880	C	G	ENST00000254627	ENSG00000253117	OC90	TRUE	FALSE
chr8	132031880	C	G	ENST00000262283	ENSG00000258417		TRUE	FALSE
chr8	132031880	C	T	ENST00000254627	ENSG00000253117	OC90	TRUE	FALSE
chr8	132031880	C	T	ENST00000262283	ENSG00000258417		TRUE	FALSE
chr8	132031903	C	A	ENST00000254627	ENSG00000253117	OC90	TRUE	TRUE
chr8	132031903	C	A	ENST00000262283	ENSG00000258417		TRUE	TRUE
chr8	132031909	T	A	ENST00000254627	ENSG00000253117	OC90	TRUE	TRUE
chr8	132031909	T	A	ENST00000262283	ENSG00000258417		TRUE	TRUE
chr8	132031912	C	A	ENST00000254627	ENSG00000253117	OC90	TRUE	TRUE
chr8	132031912	C	A	ENST00000262283	ENSG00000258417		TRUE	TRUE
chr8	132031915	C	A	ENST00000254627	ENSG00000253117	OC90	TRUE	TRUE
chr8	132031915	C	A	ENST00000262283	ENSG00000258417		TRUE	TRUE
chr8	132031918	G	A	ENST00000254627	ENSG00000253117	OC90	TRUE	TRUE
chr8	132031918	G	A	ENST00000262283	ENSG00000258417		TRUE	TRUE
chr8	132031921	C	A	ENST00000254627	ENSG00000253117	OC90	TRUE	TRUE
chr8	132031921	C	A	ENST00000262283	ENSG00000258417		TRUE	TRUE
chr8	132031922	A	T	ENST00000254627	ENSG00000253117	OC90	TRUE	TRUE
chr8	132031922	A	T	ENST00000262283	ENSG00000258417		TRUE	TRUE
chr8	132031925	G	C	ENST00000254627	ENSG00000253117	OC90	TRUE	TRUE
chr8	132031925	G	C	ENST00000262283	ENSG00000258417		TRUE	TRUE
chr8	132031925	G	T	ENST00000254627	ENSG00000253117	OC90	TRUE	TRUE
chr8	132031925	G	T	ENST00000262283	ENSG00000258417		TRUE	TRUE
chr8	132031928	A	T	ENST00000254627	ENSG00000253117	OC90	TRUE	TRUE
chr8	132031928	A	T	ENST00000262283	ENSG00000258417		TRUE	TRUE
chr8	132031934	A	C	ENST00000254627	ENSG00000253117	OC90	TRUE	TRUE
chr8	132031934	A	C	ENST00000262283	ENSG00000258417		TRUE	TRUE
chr8	132031934	A	T	ENST00000254627	ENSG00000253117	OC90	TRUE	TRUE
chr8	132031934	A	T	ENST00000262283	ENSG00000258417		TRUE	TRUE
chr8	132031942	C	A	ENST00000254627	ENSG00000253117	OC90	TRUE	TRUE
chr8	132031942	C	A	ENST00000262283	ENSG00000258417		TRUE	TRUE
chr8	132031948	C	A	ENST00000254627	ENSG00000253117	OC90	TRUE	TRUE
chr8	132031948	C	A	ENST00000262283	ENSG00000258417		TRUE	TRUE
chr8	132031951	C	A	ENST00000254627	ENSG00000253117	OC90	TRUE	TRUE
chr8	132031951	C	A	ENST00000262283	ENSG00000258417		TRUE	TRUE
chr8	132031955	G	T	ENST00000254627	ENSG00000253117	OC90	TRUE	TRUE
chr8	132031955	G	T	ENST00000262283	ENSG00000258417		TRUE	TRUE
chr8	132031970	A	T	ENST00000254627	ENSG00000253117	OC90	TRUE	TRUE
chr8	132031970	A	T	ENST00000262283	ENSG00000258417		TRUE	TRUE
chr8	132031984	C	A	ENST00000254627	ENSG00000253117	OC90	TRUE	TRUE
chr8	132031984	C	A	ENST00000262283	ENSG00000258417		TRUE	TRUE
chr8	132031987	C	A	ENST00000254627	ENSG00000253117	OC90	TRUE	TRUE
chr8	132031987	C	A	ENST00000262283	ENSG00000258417		TRUE	TRUE
chr8	132031993	G	A	ENST00000254627	ENSG00000253117	OC90	TRUE	TRUE
chr8	132031993	G	A	ENST00000262283	ENSG00000258417		TRUE	TRUE
chr8	132032005	G	A	ENST00000254627	ENSG00000253117	OC90	TRUE	TRUE
chr8	132032005	G	A	ENST00000262283	ENSG00000258417		TRUE	TRUE
chr8	132032023	C	A	ENST00000254627	ENSG00000253117	OC90	TRUE	TRUE
chr8	132032023	C	A	ENST00000262283	ENSG00000258417		TRUE	TRUE
chr8	132032044	T	A	ENST00000254627	ENSG00000253117	OC90	TRUE	TRUE
chr8	132032044	T	A	ENST00000262283	ENSG00000258417		TRUE	TRUE
chr8	132032048	A	T	ENST00000254627	ENSG00000253117	OC90	TRUE	TRUE
chr8	132032048	A	T	ENST00000262283	ENSG00000258417		TRUE	TRUE
chr8	132032053	C	A	ENST00000254627	ENSG00000253117	OC90	TRUE	FALSE
chr8	132032053	C	A	ENST00000262283	ENSG00000258417		TRUE	FALSE
chr8	132032053	C	G	ENST00000254627	ENSG00000253117	OC90	TRUE	FALSE
chr8	132032053	C	G	ENST00000262283	ENSG00000258417		TRUE	FALSE
chr8	132032053	C	T	ENST00000254627	ENSG00000253117	OC90	TRUE	FALSE
chr8	132032053	C	T	ENST00000262283	ENSG00000258417		TRUE	FALSE
chr8	132032054	T	A	ENST00000254627	ENSG00000253117	OC90	TRUE	FALSE
chr8	132032054	T	A	ENST00000262283	ENSG00000258417		TRUE	FALSE
chr8	132032054	T	C	ENST00000254627	ENSG00000253117	OC90	TRUE	FALSE
chr8	132032054	T	C	ENST00000262283	ENSG00000258417		TRUE	FALSE
chr8	132032054	T	G	ENST00000254627	ENSG00000253117	OC90	TRUE	FALSE
chr8	132032054	T	G	ENST00000262283	ENSG00000258417		TRUE	FALSE
chr8	132033037	A	C	ENST00000254627	ENSG00000253117	OC90	TRUE	FALSE
chr8	132033037	A	C	ENST00000262283	ENSG00000258417		TRUE	FALSE
chr8	132033037	A	G	ENST00000254627	ENSG00000253117	OC90	TRUE	FALSE
chr8	132033037	A	G	ENST00000262283	ENSG00000258417		TRUE	FALSE
chr8	132033037	A	T	ENST00000254627	ENSG00000253117	OC90	TRUE	FALSE
chr8	132033037	A	T	ENST00000262283	ENSG00000258417		TRUE	FALSE
chr8	132033038	C	A	ENST00000254627	ENSG00000253117	OC90	TRUE	FALSE
chr8	132033038	C	A	ENST00000262283	ENSG00000258417		TRUE	FALSE
chr8	132033038	C	G	ENST00000254627	ENSG00000253117	OC90	TRUE	FALSE
chr8	132033038	C	G	ENST00000262283	ENSG00000258417		TRUE	FALSE
chr8	132033038	C	T	ENST00000254627	ENSG00000253117	OC90	TRUE	FALSE
chr8	132033038	C	T	ENST00000262283	ENSG00000258417		TRUE	FALSE
chr8	132033042	T	A	ENST00000254627	ENSG00000253117	OC90	TRUE	TRUE
chr8	132033042	T	A	ENST00000262283	ENSG00000258417		TRUE	TRUE
chr8	132033045	C	A	ENST00000254627	ENSG00000253117	OC90	TRUE	TRUE
chr8	132033045	C	A	ENST00000262283	ENSG00000258417		TRUE	TRUE
chr8	132033054	C	A	ENST00000254627	ENSG00000253117	OC90	TRUE	TRUE
chr8	132033054	C	A	ENST00000262283	ENSG00000258417		TRUE	TRUE
chr8	132033057	C	A	ENST00000254627	ENSG00000253117	OC90	TRUE	TRUE
chr8	132033057	C	A	ENST00000262283	ENSG00000258417		TRUE	TRUE
chr8	132033069	C	A	ENST00000254627	ENSG00000253117	OC90	TRUE	TRUE
chr8	132033069	C	A	ENST00000262283	ENSG00000258417		TRUE	TRUE
chr8	132033077	G	C	ENST00000254627	ENSG00000253117	OC90	TRUE	TRUE
chr8	132033077	G	C	ENST00000262283	ENSG00000258417		TRUE	TRUE
chr8	132033077	G	T	ENST00000254627	ENSG00000253117	OC90	TRUE	TRUE
chr8	132033077	G	T	ENST00000262283	ENSG00000258417		TRUE	TRUE
chr8	132033099	T	A	ENST00000254627	ENSG00000253117	OC90	TRUE	TRUE
chr8	132033099	T	A	ENST00000262283	ENSG00000258417		TRUE	TRUE
chr8	132033129	T	A	ENST00000254627	ENSG00000253117	OC90	TRUE	TRUE
chr8	132033129	T	A	ENST00000262283	ENSG00000258417		TRUE	TRUE
chr8	132033156	C	A	ENST00000254627	ENSG00000253117	OC90	TRUE	TRUE
chr8	132033156	C	A	ENST00000262283	ENSG00000258417		TRUE	TRUE
chr8	132033165	C	A	ENST00000254627	ENSG00000253117	OC90	TRUE	FALSE
chr8	132033165	C	A	ENST00000262283	ENSG00000258417		TRUE	FALSE
chr8	132033165	C	G	ENST00000254627	ENSG00000253117	OC90	TRUE	FALSE
chr8	132033165	C	G	ENST00000262283	ENSG00000258417		TRUE	FALSE
chr8	132033165	C	T	ENST00000254627	ENSG00000253117	OC90	TRUE	FALSE
chr8	132033165	C	T	ENST00000262283	ENSG00000258417		TRUE	FALSE
chr8	132033166	T	A	ENST00000254627	ENSG00000253117	OC90	TRUE	FALSE
chr8	132033166	T	A	ENST00000262283	ENSG00000258417		TRUE	FALSE
chr8	132033166	T	C	ENST00000254627	ENSG00000253117	OC90	TRUE	FALSE
chr8	132033166	T	C	ENST00000262283	ENSG00000258417		TRUE	FALSE
chr8	132033166	T	G	ENST00000254627	ENSG00000253117	OC90	TRUE	FALSE
chr8	132033166	T	G	ENST00000262283	ENSG00000258417		TRUE	FALSE
chr8	132034779	A	C	ENST00000254627	ENSG00000253117	OC90	TRUE	FALSE
chr8	132034779	A	C	ENST00000262283	ENSG00000258417		TRUE	FALSE
chr8	132034779	A	G	ENST00000254627	ENSG00000253117	OC90	TRUE	FALSE
chr8	132034779	A	G	ENST00000262283	ENSG00000258417		TRUE	FALSE
chr8	132034779	A	T	ENST00000254627	ENSG00000253117	OC90	TRUE	FALSE
chr8	132034779	A	T	ENST00000262283	ENSG00000258417		TRUE	FALSE
chr8	132034780	C	A	ENST00000254627	ENSG00000253117	OC90	TRUE	FALSE
chr8	132034780	C	A	ENST00000262283	ENSG00000258417		TRUE	FALSE
chr8	132034780	C	G	ENST00000254627	ENSG00000253117	OC90	TRUE	FALSE
chr8	132034780	C	G	ENST00000262283	ENSG00000258417		TRUE	FALSE
chr8	132034780	C	T	ENST00000254627	ENSG00000253117	OC90	TRUE	FALSE
chr8	132034780	C	T	ENST00000262283	ENSG00000258417		TRUE	FALSE
chr8	132034781	C	A	ENST00000254627	ENSG00000253117	OC90	TRUE	TRUE
chr8	132034781	C	A	ENST00000262283	ENSG00000258417		TRUE	TRUE
chr8	132034808	C	A	ENST00000254627	ENSG00000253117	OC90	TRUE	TRUE
chr8	132034808	C	A	ENST00000262283	ENSG00000258417		TRUE	TRUE
chr8	132034814	C	A	ENST00000254627	ENSG00000253117	OC90	TRUE	TRUE
chr8	132034814	C	A	ENST00000262283	ENSG00000258417		TRUE	TRUE
chr8	132034817	C	A	ENST00000254627	ENSG00000253117	OC90	TRUE	TRUE
chr8	132034817	C	A	ENST00000262283	ENSG00000258417		TRUE	TRUE
chr8	132034820	G	A	ENST00000254627	ENSG00000253117	OC90	TRUE	TRUE
chr8	132034820	G	A	ENST00000262283	ENSG00000258417		TRUE	TRUE
chr8	132034835	C	A	ENST00000254627	ENSG00000253117	OC90	TRUE	FALSE
chr8	132034835	C	A	ENST00000262283	ENSG00000258417		TRUE	FALSE
chr8	132034835	C	G	ENST00000254627	ENSG00000253117	OC90	TRUE	FALSE
chr8	132034835	C	G	ENST00000262283	ENSG00000258417		TRUE	FALSE
chr8	132034835	C	T	ENST00000254627	ENSG00000253117	OC90	TRUE	FALSE
chr8	132034835	C	T	ENST00000262283	ENSG00000258417		TRUE	FALSE
chr8	132034836	T	A	ENST00000254627	ENSG00000253117	OC90	TRUE	FALSE
chr8	132034836	T	A	ENST00000262283	ENSG00000258417		TRUE	FALSE
chr8	132034836	T	C	ENST00000254627	ENSG00000253117	OC90	TRUE	FALSE
chr8	132034836	T	C	ENST00000262283	ENSG00000258417		TRUE	FALSE
chr8	132034836	T	G	ENST00000254627	ENSG00000253117	OC90	TRUE	FALSE
chr8	132034836	T	G	ENST00000262283	ENSG00000258417		TRUE	FALSE
chr8	132036369	A	C	ENST00000262283	ENSG00000258417		FALSE	FALSE
chr8	132036369	A	G	ENST00000262283	ENSG00000258417		FALSE	FALSE
chr8	132036369	A	T	ENST00000262283	ENSG00000258417		FALSE	FALSE
chr8	132036370	C	A	ENST00000262283	ENSG00000258417		FALSE	FALSE
chr8	132036370	C	G	ENST00000262283	ENSG00000258417		FALSE	FALSE
chr8	132036370	C	T	ENST00000262283	ENSG00000258417		FALSE	FALSE
chr8	132036371	T	A	ENST00000262283	ENSG00000258417
chr8	132036374	T	A	ENST00000262283	ENSG00000258417
chr8	132036377	T	A	ENST00000262283	ENSG00000258417
chr8	132036395	T	A	ENST00000262283	ENSG00000258417
chr8	132036404	C	A	ENST00000262283	ENSG00000258417
chr8	132036410	C	A	ENST00000262283	ENSG00000258417
chr8	132036419	C	A	ENST00000262283	ENSG00000258417		TRUE	FALSE
chr8	132036419	C	G	ENST00000262283	ENSG00000258417		TRUE	FALSE
chr8	132036419	C	T	ENST00000262283	ENSG00000258417		TRUE	FALSE
chr8	132036420	T	A	ENST00000262283	ENSG00000258417		TRUE	FALSE
chr8	132036420	T	C	ENST00000262283	ENSG00000258417		TRUE	FALSE
chr8	132036420	T	G	ENST00000262283	ENSG00000258417		TRUE	FALSE
chr8	132037436	A	C	ENST00000254627	ENSG00000253117	OC90	FALSE	FALSE
chr8	132037436	A	C	ENST00000262283	ENSG00000258417		FALSE	FALSE
chr8	132037436	A	G	ENST00000254627	ENSG00000253117	OC90	FALSE	FALSE
chr8	132037436	A	G	ENST00000262283	ENSG00000258417		FALSE	FALSE
chr8	132037436	A	T	ENST00000254627	ENSG00000253117	OC90	FALSE	FALSE
chr8	132037436	A	T	ENST00000262283	ENSG00000258417		FALSE	FALSE
chr8	132037437	C	A	ENST00000254627	ENSG00000253117	OC90	FALSE	FALSE
chr8	132037437	C	A	ENST00000262283	ENSG00000258417		FALSE	FALSE
chr8	132037437	C	G	ENST00000254627	ENSG00000253117	OC90	FALSE	FALSE
chr8	132037437	C	G	ENST00000262283	ENSG00000258417		FALSE	FALSE
chr8	132037437	C	T	ENST00000254627	ENSG00000253117	OC90	FALSE	FALSE
chr8	132037437	C	T	ENST00000262283	ENSG00000258417		FALSE	FALSE
chr8	132037438	C	A	ENST00000254627	ENSG00000253117	OC90	TRUE	TRUE
chr8	132037441	C	A	ENST00000254627	ENSG00000253117	OC90	TRUE	TRUE
chr8	132037441	C	A	ENST00000262283	ENSG00000258417		TRUE	TRUE
chr8	132037444	C	A	ENST00000254627	ENSG00000253117	OC90	TRUE	TRUE
chr8	132037444	C	A	ENST00000262283	ENSG00000258417		TRUE	TRUE
chr8	132037446	G	C	ENST00000254627	ENSG00000253117	OC90	TRUE	TRUE
chr8	132037446	G	C	ENST00000262283	ENSG00000258417		TRUE	TRUE
chr8	132037446	G	T	ENST00000254627	ENSG00000253117	OC90	TRUE	TRUE
chr8	132037446	G	T	ENST00000262283	ENSG00000258417		TRUE	TRUE
chr8	132037477	C	A	ENST00000254627	ENSG00000253117	OC90	TRUE	TRUE
chr8	132037477	C	A	ENST00000262283	ENSG00000258417		TRUE	TRUE
chr8	132037489	C	A	ENST00000254627	ENSG00000253117	OC90	FALSE	FALSE
chr8	132037489	C	A	ENST00000262283	ENSG00000258417		FALSE	FALSE
chr8	132037489	C	G	ENST00000254627	ENSG00000253117	OC90	FALSE	FALSE
chr8	132037489	C	G	ENST00000262283	ENSG00000258417		FALSE	FALSE
chr8	132037489	C	T	ENST00000254627	ENSG00000253117	OC90	FALSE	FALSE
chr8	132037489	C	T	ENST00000262283	ENSG00000258417		FALSE	FALSE
chr8	132037490	T	A	ENST00000254627	ENSG00000253117	OC90	FALSE	FALSE
chr8	132037490	T	A	ENST00000262283	ENSG00000258417		FALSE	FALSE
chr8	132037490	T	C	ENST00000254627	ENSG00000253117	OC90	FALSE	FALSE
chr8	132037490	T	C	ENST00000262283	ENSG00000258417		FALSE	FALSE
chr8	132037490	T	G	ENST00000254627	ENSG00000253117	OC90	FALSE	FALSE
chr8	132037490	T	G	ENST00000262283	ENSG00000258417		FALSE	FALSE
chr8	132038788	A	C	ENST00000254627	ENSG00000253117	OC90	TRUE	FALSE
chr8	132038788	A	C	ENST00000262283	ENSG00000258417		TRUE	FALSE
chr8	132038788	A	G	ENST00000254627	ENSG00000253117	OC90	TRUE	FALSE
chr8	132038788	A	G	ENST00000262283	ENSG00000258417		TRUE	FALSE
chr8	132038788	A	T	ENST00000254627	ENSG00000253117	OC90	TRUE	FALSE
chr8	132038788	A	T	ENST00000262283	ENSG00000258417		TRUE	FALSE
chr8	132038789	C	A	ENST00000254627	ENSG00000253117	OC90	TRUE	FALSE
chr8	132038789	C	A	ENST00000262283	ENSG00000258417		TRUE	FALSE
chr8	132038789	C	G	ENST00000254627	ENSG00000253117	OC90	TRUE	FALSE
chr8	132038789	C	G	ENST00000262283	ENSG00000258417		TRUE	FALSE
chr8	132038789	C	T	ENST00000254627	ENSG00000253117	OC90	TRUE	FALSE
chr8	132038789	C	T	ENST00000262283	ENSG00000258417		TRUE	FALSE
chr8	132038793	T	A	ENST00000254627	ENSG00000253117	OC90	TRUE	TRUE
chr8	132038793	T	A	ENST00000262283	ENSG00000258417		TRUE	TRUE
chr8	132038810	A	T	ENST00000254627	ENSG00000253117	OC90	TRUE	TRUE
chr8	132038810	A	T	ENST00000262283	ENSG00000258417		TRUE	TRUE
chr8	132038817	C	A	ENST00000254627	ENSG00000253117	OC90	TRUE	TRUE
chr8	132038817	C	A	ENST00000262283	ENSG00000258417		TRUE	TRUE
chr8	132038820	T	A	ENST00000254627	ENSG00000253117	OC90	TRUE	TRUE
chr8	132038820	T	A	ENST00000262283	ENSG00000258417		TRUE	TRUE
chr8	132038832	C	A	ENST00000254627	ENSG00000253117	OC90	TRUE	FALSE
chr8	132038832	C	A	ENST00000262283	ENSG00000258417		TRUE	FALSE
chr8	132038832	C	G	ENST00000254627	ENSG00000253117	OC90	TRUE	FALSE
chr8	132038832	C	G	ENST00000262283	ENSG00000258417		TRUE	FALSE
chr8	132038832	C	T	ENST00000254627	ENSG00000253117	OC90	TRUE	FALSE
chr8	132038832	C	T	ENST00000262283	ENSG00000258417		TRUE	FALSE
chr8	132038833	T	A	ENST00000254627	ENSG00000253117	OC90	TRUE	FALSE
chr8	132038833	T	A	ENST00000262283	ENSG00000258417		TRUE	FALSE
chr8	132038833	T	C	ENST00000254627	ENSG00000253117	OC90	TRUE	FALSE
chr8	132038833	T	C	ENST00000262283	ENSG00000258417		TRUE	FALSE
chr8	132038833	T	G	ENST00000254627	ENSG00000253117	OC90	TRUE	FALSE
chr8	132038833	T	G	ENST00000262283	ENSG00000258417		TRUE	FALSE
chr8	132038993	A	C	ENST00000254627	ENSG00000253117	OC90	TRUE	FALSE
chr8	132038993	A	C	ENST00000262283	ENSG00000258417		TRUE	FALSE
chr8	132038993	A	G	ENST00000254627	ENSG00000253117	OC90	TRUE	FALSE
chr8	132038993	A	G	ENST00000262283	ENSG00000258417		TRUE	FALSE
chr8	132038993	A	T	ENST00000254627	ENSG00000253117	OC90	TRUE	FALSE
chr8	132038993	A	T	ENST00000262283	ENSG00000258417		TRUE	FALSE
chr8	132038994	C	A	ENST00000254627	ENSG00000253117	OC90	TRUE	FALSE
chr8	132038994	C	A	ENST00000262283	ENSG00000258417		TRUE	FALSE
chr8	132038994	C	G	ENST00000254627	ENSG00000253117	OC90	TRUE	FALSE
chr8	132038994	C	G	ENST00000262283	ENSG00000258417		TRUE	FALSE
chr8	132038994	C	T	ENST00000254627	ENSG00000253117	OC90	TRUE	FALSE
chr8	132038994	C	T	ENST00000262283	ENSG00000258417		TRUE	FALSE
chr8	132038995	C	A	ENST00000254627	ENSG00000253117	OC90	TRUE	TRUE
chr8	132038995	C	A	ENST00000262283	ENSG00000258417		TRUE	TRUE
chr8	132039004	G	A	ENST00000254627	ENSG00000253117	OC90	TRUE	TRUE
chr8	132039004	G	A	ENST00000262283	ENSG00000258417		TRUE	TRUE
chr8	132039011	G	T	ENST00000254627	ENSG00000253117	OC90	TRUE	TRUE
chr8	132039011	G	T	ENST00000262283	ENSG00000258417		TRUE	TRUE
chr8	132039058	G	A	ENST00000254627	ENSG00000253117	OC90	TRUE	TRUE
chr8	132039058	G	A	ENST00000262283	ENSG00000258417		TRUE	TRUE
chr8	132039063	A	T	ENST00000254627	ENSG00000253117	OC90	TRUE	TRUE
chr8	132039063	A	T	ENST00000262283	ENSG00000258417		TRUE	TRUE
chr8	132039065	G	T	ENST00000254627	ENSG00000253117	OC90	TRUE	TRUE
chr8	132039065	G	T	ENST00000262283	ENSG00000258417		TRUE	TRUE
chr8	132039070	C	A	ENST00000254627	ENSG00000253117	OC90	TRUE	TRUE
chr8	132039070	C	A	ENST00000262283	ENSG00000258417		TRUE	TRUE
chr8	132039082	T	A	ENST00000254627	ENSG00000253117	OC90	TRUE	TRUE
chr8	132039082	T	A	ENST00000262283	ENSG00000258417		TRUE	TRUE
chr8	132039086	A	T	ENST00000254627	ENSG00000253117	OC90	TRUE	TRUE
chr8	132039086	A	T	ENST00000262283	ENSG00000258417		TRUE	TRUE
chr8	132039092	A	T	ENST00000254627	ENSG00000253117	OC90	TRUE	TRUE
chr8	132039092	A	T	ENST00000262283	ENSG00000258417		TRUE	TRUE
chr8	132039106	C	A	ENST00000254627	ENSG00000253117	OC90	TRUE	TRUE
chr8	132039106	C	A	ENST00000262283	ENSG00000258417		TRUE	TRUE
chr8	132039107	A	T	ENST00000254627	ENSG00000253117	OC90	TRUE	TRUE
chr8	132039107	A	T	ENST00000262283	ENSG00000258417		TRUE	TRUE
chr8	132039118	T	A	ENST00000254627	ENSG00000253117	OC90	TRUE	TRUE
chr8	132039118	T	A	ENST00000262283	ENSG00000258417		TRUE	TRUE
chr8	132039124	C	A	ENST00000254627	ENSG00000253117	OC90	TRUE	FALSE
chr8	132039124	C	A	ENST00000262283	ENSG00000258417		TRUE	FALSE
chr8	132039124	C	G	ENST00000254627	ENSG00000253117	OC90	TRUE	FALSE
chr8	132039124	C	G	ENST00000262283	ENSG00000258417		TRUE	FALSE
chr8	132039124	C	T	ENST00000254627	ENSG00000253117	OC90	TRUE	FALSE
chr8	132039124	C	T	ENST00000262283	ENSG00000258417		TRUE	FALSE
chr8	132039125	T	A	ENST00000254627	ENSG00000253117	OC90	TRUE	FALSE
chr8	132039125	T	A	ENST00000262283	ENSG00000258417		TRUE	FALSE
chr8	132039125	T	C	ENST00000254627	ENSG00000253117	OC90	TRUE	FALSE
chr8	132039125	T	C	ENST00000262283	ENSG00000258417		TRUE	FALSE
chr8	132039125	T	G	ENST00000254627	ENSG00000253117	OC90	TRUE	FALSE
chr8	132039125	T	G	ENST00000262283	ENSG00000258417		TRUE	FALSE
chr8	132041042	A	C	ENST00000254627	ENSG00000253117	OC90	TRUE	FALSE
chr8	132041042	A	C	ENST00000262283	ENSG00000258417		TRUE	FALSE
chr8	132041042	A	G	ENST00000254627	ENSG00000253117	OC90	TRUE	FALSE
chr8	132041042	A	G	ENST00000262283	ENSG00000258417		TRUE	FALSE
chr8	132041042	A	T	ENST00000254627	ENSG00000253117	OC90	TRUE	FALSE
chr8	132041042	A	T	ENST00000262283	ENSG00000258417		TRUE	FALSE
chr8	132041043	C	A	ENST00000254627	ENSG00000253117	OC90	TRUE	FALSE
chr8	132041043	C	A	ENST00000262283	ENSG00000258417		TRUE	FALSE
chr8	132041043	C	G	ENST00000254627	ENSG00000253117	OC90	TRUE	FALSE
chr8	132041043	C	G	ENST00000262283	ENSG00000258417		TRUE	FALSE
chr8	132041043	C	T	ENST00000254627	ENSG00000253117	OC90	TRUE	FALSE
chr8	132041043	C	T	ENST00000262283	ENSG00000258417		TRUE	FALSE
chr8	132041044	C	A	ENST00000254627	ENSG00000253117	OC90	TRUE	TRUE
chr8	132041044	C	A	ENST00000262283	ENSG00000258417		TRUE	TRUE
chr8	132041045	A	T	ENST00000254627	ENSG00000253117	OC90	TRUE	TRUE
chr8	132041045	A	T	ENST00000262283	ENSG00000258417		TRUE	TRUE
chr8	132041056	T	A	ENST00000254627	ENSG00000253117	OC90	TRUE	TRUE
chr8	132041056	T	A	ENST00000262283	ENSG00000258417		TRUE	TRUE
chr8	132041059	T	A	ENST00000254627	ENSG00000253117	OC90	TRUE	TRUE
chr8	132041059	T	A	ENST00000262283	ENSG00000258417		TRUE	TRUE
chr8	132041066	A	T	ENST00000254627	ENSG00000253117	OC90	TRUE	TRUE
chr8	132041066	A	T	ENST00000262283	ENSG00000258417		TRUE	TRUE
chr8	132041077	C	A	ENST00000254627	ENSG00000253117	OC90	TRUE	TRUE
chr8	132041077	C	A	ENST00000262283	ENSG00000258417		TRUE	TRUE
chr8	132041089	T	A	ENST00000254627	ENSG00000253117	OC90	TRUE	TRUE
chr8	132041089	T	A	ENST00000262283	ENSG00000258417		TRUE	TRUE
chr8	132041101	G	A	ENST00000254627	ENSG00000253117	OC90	TRUE	TRUE
chr8	132041101	G	A	ENST00000262283	ENSG00000258417		TRUE	TRUE
chr8	132041105	A	T	ENST00000254627	ENSG00000253117	OC90	TRUE	TRUE
chr8	132041105	A	T	ENST00000262283	ENSG00000258417		TRUE	TRUE
chr8	132041116	C	A	ENST00000254627	ENSG00000253117	OC90	TRUE	TRUE
chr8	132041116	C	A	ENST00000262283	ENSG00000258417		TRUE	TRUE
chr8	132041125	C	A	ENST00000254627	ENSG00000253117	OC90	TRUE	TRUE
chr8	132041125	C	A	ENST00000262283	ENSG00000258417		TRUE	TRUE
chr8	132041128	C	A	ENST00000254627	ENSG00000253117	OC90	TRUE	TRUE
chr8	132041128	C	A	ENST00000262283	ENSG00000258417		TRUE	TRUE
chr8	132041129	A	C	ENST00000254627	ENSG00000253117	OC90	TRUE	TRUE
chr8	132041129	A	C	ENST00000262283	ENSG00000258417		TRUE	TRUE
chr8	132041129	A	T	ENST00000254627	ENSG00000253117	OC90	TRUE	TRUE
chr8	132041129	A	T	ENST00000262283	ENSG00000258417		TRUE	TRUE
chr8	132041132	G	T	ENST00000254627	ENSG00000253117	OC90	TRUE	TRUE
chr8	132041132	G	T	ENST00000262283	ENSG00000258417		TRUE	TRUE
chr8	132041146	G	A	ENST00000254627	ENSG00000253117	OC90	TRUE	TRUE
chr8	132041146	G	A	ENST00000262283	ENSG00000258417		TRUE	TRUE
chr8	132041150	G	T	ENST00000254627	ENSG00000253117	OC90	TRUE	TRUE
chr8	132041150	G	T	ENST00000262283	ENSG00000258417		TRUE	TRUE
chr8	132041153	G	T	ENST00000254627	ENSG00000253117	OC90	TRUE	TRUE
chr8	132041153	G	T	ENST00000262283	ENSG00000258417		TRUE	TRUE
chr8	132041157	C	A	ENST00000254627	ENSG00000253117	OC90	TRUE	FALSE
chr8	132041157	C	A	ENST00000262283	ENSG00000258417		TRUE	FALSE
chr8	132041157	C	G	ENST00000254627	ENSG00000253117	OC90	TRUE	FALSE
chr8	132041157	C	G	ENST00000262283	ENSG00000258417		TRUE	FALSE
chr8	132041157	C	T	ENST00000254627	ENSG00000253117	OC90	TRUE	FALSE
chr8	132041157	C	T	ENST00000262283	ENSG00000258417		TRUE	FALSE
chr8	132041158	T	A	ENST00000254627	ENSG00000253117	OC90	TRUE	FALSE
chr8	132041158	T	A	ENST00000262283	ENSG00000258417		TRUE	FALSE
chr8	132041158	T	C	ENST00000254627	ENSG00000253117	OC90	TRUE	FALSE
chr8	132041158	T	C	ENST00000262283	ENSG00000258417		TRUE	FALSE
chr8	132041158	T	G	ENST00000254627	ENSG00000253117	OC90	TRUE	FALSE
chr8	132041158	T	G	ENST00000262283	ENSG00000258417		TRUE	FALSE
chr8	132041523	A	C	ENST00000254627	ENSG00000253117	OC90	TRUE	FALSE
chr8	132041523	A	C	ENST00000262283	ENSG00000258417		TRUE	FALSE
chr8	132041523	A	G	ENST00000254627	ENSG00000253117	OC90	TRUE	FALSE
chr8	132041523	A	G	ENST00000262283	ENSG00000258417		TRUE	FALSE
chr8	132041523	A	T	ENST00000254627	ENSG00000253117	OC90	TRUE	FALSE
chr8	132041523	A	T	ENST00000262283	ENSG00000258417		TRUE	FALSE
chr8	132041524	C	A	ENST00000254627	ENSG00000253117	OC90	TRUE	FALSE
chr8	132041524	C	A	ENST00000262283	ENSG00000258417		TRUE	FALSE
chr8	132041524	C	G	ENST00000254627	ENSG00000253117	OC90	TRUE	FALSE
chr8	132041524	C	G	ENST00000262283	ENSG00000258417		TRUE	FALSE
chr8	132041524	C	T	ENST00000254627	ENSG00000253117	OC90	TRUE	FALSE
chr8	132041524	C	T	ENST00000262283	ENSG00000258417		TRUE	FALSE
chr8	132041535	C	A	ENST00000254627	ENSG00000253117	OC90	TRUE	TRUE
chr8	132041535	C	A	ENST00000262283	ENSG00000258417		TRUE	TRUE
chr8	132041546	A	T	ENST00000254627	ENSG00000253117	OC90	TRUE	TRUE
chr8	132041546	A	T	ENST00000262283	ENSG00000258417		TRUE	TRUE
chr8	132041553	C	A	ENST00000254627	ENSG00000253117	OC90	TRUE	TRUE
chr8	132041553	C	A	ENST00000262283	ENSG00000258417		TRUE	TRUE
chr8	132041559	C	A	ENST00000254627	ENSG00000253117	OC90	TRUE	TRUE
chr8	132041559	C	A	ENST00000262283	ENSG00000258417		TRUE	TRUE
chr8	132041566	G	T	ENST00000254627	ENSG00000253117	OC90	TRUE	TRUE
chr8	132041566	G	T	ENST00000262283	ENSG00000258417		TRUE	TRUE
chr8	132041572	G	T	ENST00000254627	ENSG00000253117	OC90	TRUE	TRUE
chr8	132041572	G	T	ENST00000262283	ENSG00000258417		TRUE	TRUE
chr8	132041578	A	C	ENST00000254627	ENSG00000253117	OC90	TRUE	TRUE
chr8	132041578	A	C	ENST00000262283	ENSG00000258417		TRUE	TRUE
chr8	132041578	A	T	ENST00000254627	ENSG00000253117	OC90	TRUE	TRUE
chr8	132041578	A	T	ENST00000262283	ENSG00000258417		TRUE	TRUE
chr8	132041586	C	A	ENST00000254627	ENSG00000253117	OC90	TRUE	TRUE
chr8	132041586	C	A	ENST00000262283	ENSG00000258417		TRUE	TRUE
chr8	132041595	G	A	ENST00000254627	ENSG00000253117	OC90	TRUE	TRUE
chr8	132041595	G	A	ENST00000262283	ENSG00000258417		TRUE	TRUE
chr8	132041599	G	T	ENST00000254627	ENSG00000253117	OC90	TRUE	TRUE
chr8	132041599	G	T	ENST00000262283	ENSG00000258417		TRUE	TRUE
chr8	132041614	A	T	ENST00000254627	ENSG00000253117	OC90
chr8	132041614	A	T	ENST00000262283	ENSG00000258417
chr8	132041619	T	A	ENST00000254627	ENSG00000253117	OC90
chr8	132041619	T	A	ENST00000262283	ENSG00000258417
chr8	132041637	G	A	ENST00000254627	ENSG00000253117	OC90
chr8	132041637	G	A	ENST00000262283	ENSG00000258417
chr8	132041670	G	A	ENST00000254627	ENSG00000253117	OC90
chr8	132041670	G	A	ENST00000262283	ENSG00000258417
chr8	132041674	C	T	ENST00000254627	ENSG00000253117	OC90
chr8	132041674	C	T	ENST00000262283	ENSG00000258417
chr8	132041675	C	T	ENST00000254627	ENSG00000253117	OC90
chr8	132041675	C	T	ENST00000262283	ENSG00000258417
chr8	132041695	G	T	ENST00000254627	ENSG00000253117	OC90
chr8	132041695	G	T	ENST00000262283	ENSG00000258417
chr8	132041700	C	A	ENST00000254627	ENSG00000253117	OC90	TRUE	FALSE
chr8	132041700	C	A	ENST00000262283	ENSG00000258417		TRUE	FALSE
chr8	132041700	C	G	ENST00000254627	ENSG00000253117	OC90	TRUE	FALSE
chr8	132041700	C	G	ENST00000262283	ENSG00000258417		TRUE	FALSE
chr8	132041700	C	T	ENST00000254627	ENSG00000253117	OC90	TRUE	FALSE
chr8	132041700	C	T	ENST00000262283	ENSG00000258417		TRUE	FALSE
chr8	132041701	T	A	ENST00000254627	ENSG00000253117	OC90	TRUE	FALSE
chr8	132041701	T	A	ENST00000262283	ENSG00000258417		TRUE	FALSE
chr8	132041701	T	C	ENST00000254627	ENSG00000253117	OC90	TRUE	FALSE
chr8	132041701	T	C	ENST00000262283	ENSG00000258417		TRUE	FALSE
chr8	132041701	T	G	ENST00000254627	ENSG00000253117	OC90	TRUE	FALSE
chr8	132041701	T	G	ENST00000262283	ENSG00000258417		TRUE	FALSE
chr8	132044431	A	C	ENST00000254627	ENSG00000253117	OC90	TRUE	FALSE
chr8	132044431	A	C	ENST00000262283	ENSG00000258417		TRUE	FALSE
chr8	132044431	A	G	ENST00000254627	ENSG00000253117	OC90	TRUE	FALSE
chr8	132044431	A	G	ENST00000262283	ENSG00000258417		TRUE	FALSE
chr8	132044431	A	T	ENST00000254627	ENSG00000253117	OC90	TRUE	FALSE
chr8	132044431	A	T	ENST00000262283	ENSG00000258417		TRUE	FALSE
chr8	132044432	C	A	ENST00000254627	ENSG00000253117	OC90	TRUE	FALSE
chr8	132044432	C	A	ENST00000262283	ENSG00000258417		TRUE	FALSE
chr8	132044432	C	G	ENST00000254627	ENSG00000253117	OC90	TRUE	FALSE
chr8	132044432	C	G	ENST00000262283	ENSG00000258417		TRUE	FALSE
chr8	132044432	C	T	ENST00000254627	ENSG00000253117	OC90	TRUE	FALSE
chr8	132044432	C	T	ENST00000262283	ENSG00000258417		TRUE	FALSE
chr8	132044442	C	A	ENST00000254627	ENSG00000253117	OC90	TRUE	TRUE
chr8	132044442	C	A	ENST00000262283	ENSG00000258417		TRUE	TRUE
chr8	132044454	C	A	ENST00000254627	ENSG00000253117	OC90	TRUE	TRUE
chr8	132044454	C	A	ENST00000262283	ENSG00000258417		TRUE	TRUE
chr8	132044463	T	A	ENST00000254627	ENSG00000253117	OC90	TRUE	TRUE
chr8	132044463	T	A	ENST00000262283	ENSG00000258417		TRUE	TRUE
chr8	132044490	C	A	ENST00000254627	ENSG00000253117	OC90	TRUE	FALSE
chr8	132044490	C	A	ENST00000262283	ENSG00000258417		TRUE	FALSE
chr8	132044490	C	G	ENST00000254627	ENSG00000253117	OC90	TRUE	FALSE
chr8	132044490	C	G	ENST00000262283	ENSG00000258417		TRUE	FALSE
chr8	132044490	C	T	ENST00000254627	ENSG00000253117	OC90	TRUE	FALSE
chr8	132044490	C	T	ENST00000262283	ENSG00000258417		TRUE	FALSE
chr8	132044491	T	A	ENST00000254627	ENSG00000253117	OC90	TRUE	FALSE
chr8	132044491	T	A	ENST00000262283	ENSG00000258417		TRUE	FALSE
chr8	132044491	T	C	ENST00000254627	ENSG00000253117	OC90	TRUE	FALSE
chr8	132044491	T	C	ENST00000262283	ENSG00000258417		TRUE	FALSE
chr8	132044491	T	G	ENST00000254627	ENSG00000253117	OC90	TRUE	FALSE
chr8	132044491	T	G	ENST00000262283	ENSG00000258417		TRUE	FALSE
chr8	132045816	A	C	ENST00000254627	ENSG00000253117	OC90	TRUE	FALSE
chr8	132045816	A	C	ENST00000262283	ENSG00000258417		TRUE	FALSE
chr8	132045816	A	G	ENST00000254627	ENSG00000253117	OC90	TRUE	FALSE
chr8	132045816	A	G	ENST00000262283	ENSG00000258417		TRUE	FALSE
chr8	132045816	A	T	ENST00000254627	ENSG00000253117	OC90	TRUE	FALSE
chr8	132045816	A	T	ENST00000262283	ENSG00000258417		TRUE	FALSE
chr8	132045817	C	A	ENST00000254627	ENSG00000253117	OC90	TRUE	FALSE
chr8	132045817	C	A	ENST00000262283	ENSG00000258417		TRUE	FALSE
chr8	132045817	C	G	ENST00000254627	ENSG00000253117	OC90	TRUE	FALSE
chr8	132045817	C	G	ENST00000262283	ENSG00000258417		TRUE	FALSE
chr8	132045817	C	T	ENST00000254627	ENSG00000253117	OC90	TRUE	FALSE
chr8	132045817	C	T	ENST00000262283	ENSG00000258417		TRUE	FALSE
chr8	132045836	C	A	ENST00000254627	ENSG00000253117	OC90	TRUE	TRUE
chr8	132045836	C	A	ENST00000262283	ENSG00000258417		TRUE	TRUE
chr8	132045848	C	A	ENST00000254627	ENSG00000253117	OC90	TRUE	TRUE
chr8	132045848	C	A	ENST00000262283	ENSG00000258417		TRUE	TRUE
chr8	132045851	G	A	ENST00000254627	ENSG00000253117	OC90	TRUE	TRUE
chr8	132045851	G	A	ENST00000262283	ENSG00000258417		TRUE	TRUE
chr8	132045884	C	A	ENST00000254627	ENSG00000253117	OC90	TRUE	FALSE
chr8	132045884	C	A	ENST00000262283	ENSG00000258417		TRUE	FALSE
chr8	132045884	C	G	ENST00000254627	ENSG00000253117	OC90	TRUE	FALSE
chr8	132045884	C	G	ENST00000262283	ENSG00000258417		TRUE	FALSE
chr8	132045884	C	T	ENST00000254627	ENSG00000253117	OC90	TRUE	FALSE
chr8	132045884	C	T	ENST00000262283	ENSG00000258417		TRUE	FALSE
chr8	132045885	T	A	ENST00000254627	ENSG00000253117	OC90	TRUE	FALSE
chr8	132045885	T	A	ENST00000262283	ENSG00000258417		TRUE	FALSE
chr8	132045885	T	C	ENST00000254627	ENSG00000253117	OC90	TRUE	FALSE
chr8	132045885	T	C	ENST00000262283	ENSG00000258417		TRUE	FALSE
chr8	132045885	T	G	ENST00000254627	ENSG00000253117	OC90	TRUE	FALSE
chr8	132045885	T	G	ENST00000262283	ENSG00000258417		TRUE	FALSE
chr8	132054979	A	C	ENST00000254627	ENSG00000253117	OC90	TRUE	FALSE
chr8	132054979	A	C	ENST00000262283	ENSG00000258417		TRUE	FALSE
chr8	132054979	A	G	ENST00000254627	ENSG00000253117	OC90	TRUE	FALSE
chr8	132054979	A	G	ENST00000262283	ENSG00000258417		TRUE	FALSE
chr8	132054979	A	T	ENST00000254627	ENSG00000253117	OC90	TRUE	FALSE
chr8	132054979	A	T	ENST00000262283	ENSG00000258417		TRUE	FALSE
chr8	132054980	C	A	ENST00000254627	ENSG00000253117	OC90	TRUE	FALSE
chr8	132054980	C	A	ENST00000262283	ENSG00000258417		TRUE	FALSE
chr8	132054980	C	G	ENST00000254627	ENSG00000253117	OC90	TRUE	FALSE
chr8	132054980	C	G	ENST00000262283	ENSG00000258417		TRUE	FALSE
chr8	132054980	C	T	ENST00000254627	ENSG00000253117	OC90	TRUE	FALSE
chr8	132054980	C	T	ENST00000262283	ENSG00000258417		TRUE	FALSE
chr8	132054981	C	A	ENST00000254627	ENSG00000253117	OC90	FALSE	FALSE
chr8	132054981	C	A	ENST00000262283	ENSG00000258417		TRUE	TRUE
chr8	132055036	A	T	ENST00000262283	ENSG00000258417
chr8	132055054	G	T	ENST00000262283	ENSG00000258417
chr8	132055057	G	T	ENST00000262283	ENSG00000258417
chr8	132055074	C	A	ENST00000254627	ENSG00000253117	OC90	FALSE	FALSE
chr8	132055074	C	A	ENST00000262283	ENSG00000258417		FALSE	FALSE
chr8	132055074	C	G	ENST00000254627	ENSG00000253117	OC90	FALSE	FALSE
chr8	132055074	C	G	ENST00000262283	ENSG00000258417		FALSE	FALSE
chr8	132055074	C	T	ENST00000254627	ENSG00000253117	OC90	FALSE	FALSE
chr8	132055074	C	T	ENST00000262283	ENSG00000258417		FALSE	FALSE
chr8	132055075	T	A	ENST00000254627	ENSG00000253117	OC90	FALSE	FALSE
chr8	132055075	T	A	ENST00000262283	ENSG00000258417		FALSE	FALSE
chr8	132055075	T	C	ENST00000254627	ENSG00000253117	OC90	FALSE	FALSE
chr8	132055075	T	C	ENST00000262283	ENSG00000258417		FALSE	FALSE
chr8	132055075	T	G	ENST00000254627	ENSG00000253117	OC90	FALSE	FALSE
chr8	132055075	T	G	ENST00000262283	ENSG00000258417		FALSE	FALSE
chr8	132059339	A	C	ENST00000254627	ENSG00000253117	OC90	FALSE	FALSE
chr8	132059339	A	G	ENST00000254627	ENSG00000253117	OC90	FALSE	FALSE
chr8	132059339	A	T	ENST00000254627	ENSG00000253117	OC90	FALSE	FALSE
chr8	132059340	C	A	ENST00000254627	ENSG00000253117	OC90	FALSE	FALSE
chr8	132059340	C	G	ENST00000254627	ENSG00000253117	OC90	FALSE	FALSE
chr8	132059340	C	T	ENST00000254627	ENSG00000253117	OC90	FALSE	FALSE
chr8	132064006	T	A	ENST00000414222	ENSG00000132297	HHLA1
chr8	132064007	G	T	ENST00000414222	ENSG00000132297	HHLA1
chr8	132064018	C	A	ENST00000414222	ENSG00000132297	HHLA1
chr8	132064022	G	T	ENST00000414222	ENSG00000132297	HHLA1
chr8	132064027	T	A	ENST00000414222	ENSG00000132297	HHLA1
chr8	132064030	G	A	ENST00000414222	ENSG00000132297	HHLA1
chr8	132064033	T	A	ENST00000414222	ENSG00000132297	HHLA1
chr8	132064035	A	C	ENST00000414222	ENSG00000132297	HHLA1
chr8	132064035	A	T	ENST00000414222	ENSG00000132297	HHLA1
chr8	132064039	C	A	ENST00000414222	ENSG00000132297	HHLA1	FALSE	FALSE
chr8	132064039	C	G	ENST00000414222	ENSG00000132297	HHLA1	FALSE	FALSE
chr8	132064039	C	T	ENST00000414222	ENSG00000132297	HHLA1	FALSE	FALSE
chr8	132064040	T	A	ENST00000414222	ENSG00000132297	HHLA1	FALSE	FALSE
chr8	132064040	T	C	ENST00000414222	ENSG00000132297	HHLA1	FALSE	FALSE
chr8	132064040	T	G	ENST00000414222	ENSG00000132297	HHLA1	FALSE	FALSE
chr8	132065884	A	C	ENST00000414222	ENSG00000132297	HHLA1	FALSE	FALSE
chr8	132065884	A	G	ENST00000414222	ENSG00000132297	HHLA1	FALSE	FALSE
chr8	132065884	A	T	ENST00000414222	ENSG00000132297	HHLA1	FALSE	FALSE
chr8	132065885	C	A	ENST00000414222	ENSG00000132297	HHLA1	FALSE	FALSE
chr8	132065885	C	G	ENST00000414222	ENSG00000132297	HHLA1	FALSE	FALSE
chr8	132065885	C	T	ENST00000414222	ENSG00000132297	HHLA1	FALSE	FALSE
chr8	132065891	G	T	ENST00000414222	ENSG00000132297	HHLA1
chr8	132065907	T	A	ENST00000414222	ENSG00000132297	HHLA1
chr8	132065916	G	A	ENST00000414222	ENSG00000132297	HHLA1
chr8	132065917	A	T	ENST00000414222	ENSG00000132297	HHLA1
chr8	132065923	A	C	ENST00000414222	ENSG00000132297	HHLA1
chr8	132065923	A	T	ENST00000414222	ENSG00000132297	HHLA1
chr8	132065937	T	A	ENST00000414222	ENSG00000132297	HHLA1
chr8	132065944	C	T	ENST00000414222	ENSG00000132297	HHLA1
chr8	132065945	C	T	ENST00000414222	ENSG00000132297	HHLA1
chr8	132065950	A	C	ENST00000414222	ENSG00000132297	HHLA1
chr8	132065950	A	T	ENST00000414222	ENSG00000132297	HHLA1
chr8	132065953	G	C	ENST00000414222	ENSG00000132297	HHLA1
chr8	132065953	G	T	ENST00000414222	ENSG00000132297	HHLA1
chr8	132065958	C	A	ENST00000414222	ENSG00000132297	HHLA1
chr8	132065962	A	T	ENST00000414222	ENSG00000132297	HHLA1
chr8	132065965	G	C	ENST00000414222	ENSG00000132297	HHLA1
chr8	132065965	G	T	ENST00000414222	ENSG00000132297	HHLA1
chr8	132065969	C	A	ENST00000414222	ENSG00000132297	HHLA1	FALSE	FALSE
chr8	132065969	C	G	ENST00000414222	ENSG00000132297	HHLA1	FALSE	FALSE
chr8	132065969	C	T	ENST00000414222	ENSG00000132297	HHLA1	FALSE	FALSE
chr8	132065970	T	A	ENST00000414222	ENSG00000132297	HHLA1	FALSE	FALSE
chr8	132065970	T	C	ENST00000414222	ENSG00000132297	HHLA1	FALSE	FALSE
chr8	132065970	T	G	ENST00000414222	ENSG00000132297	HHLA1	FALSE	FALSE
chr8	132071338	A	C	ENST00000414222	ENSG00000132297	HHLA1	TRUE	FALSE
chr8	132071338	A	G	ENST00000414222	ENSG00000132297	HHLA1	TRUE	FALSE
chr8	132071338	A	T	ENST00000414222	ENSG00000132297	HHLA1	TRUE	FALSE
chr8	132071339	C	A	ENST00000414222	ENSG00000132297	HHLA1	TRUE	FALSE
chr8	132071339	C	G	ENST00000414222	ENSG00000132297	HHLA1	TRUE	FALSE
chr8	132071339	C	T	ENST00000414222	ENSG00000132297	HHLA1	TRUE	FALSE
chr8	132071341	T	A	ENST00000414222	ENSG00000132297	HHLA1	TRUE	TRUE
chr8	132071350	C	A	ENST00000414222	ENSG00000132297	HHLA1	TRUE	TRUE
chr8	132071368	G	A	ENST00000414222	ENSG00000132297	HHLA1	TRUE	TRUE
chr8	132071375	G	T	ENST00000414222	ENSG00000132297	HHLA1	TRUE	TRUE
chr8	132071381	G	T	ENST00000414222	ENSG00000132297	HHLA1	TRUE	TRUE
chr8	132071386	G	A	ENST00000414222	ENSG00000132297	HHLA1	TRUE	TRUE
chr8	132071389	G	A	ENST00000414222	ENSG00000132297	HHLA1	TRUE	TRUE
chr8	132071398	G	A	ENST00000414222	ENSG00000132297	HHLA1	TRUE	TRUE
chr8	132071399	G	T	ENST00000414222	ENSG00000132297	HHLA1	TRUE	TRUE
chr8	132071407	C	A	ENST00000414222	ENSG00000132297	HHLA1	TRUE	TRUE
chr8	132071414	G	T	ENST00000414222	ENSG00000132297	HHLA1	TRUE	TRUE
chr8	132071431	G	A	ENST00000414222	ENSG00000132297	HHLA1	TRUE	TRUE
chr8	132071467	C	A	ENST00000414222	ENSG00000132297	HHLA1	TRUE	TRUE
chr8	132071473	T	A	ENST00000414222	ENSG00000132297	HHLA1	TRUE	TRUE
chr8	132071485	G	A	ENST00000414222	ENSG00000132297	HHLA1	TRUE	TRUE
chr8	132071489	A	T	ENST00000414222	ENSG00000132297	HHLA1	TRUE	TRUE
chr8	132071494	C	A	ENST00000414222	ENSG00000132297	HHLA1	TRUE	FALSE
chr8	132071494	C	G	ENST00000414222	ENSG00000132297	HHLA1	TRUE	FALSE
chr8	132071494	C	T	ENST00000414222	ENSG00000132297	HHLA1	TRUE	FALSE
chr8	132071495	T	A	ENST00000414222	ENSG00000132297	HHLA1	TRUE	FALSE
chr8	132071495	T	C	ENST00000414222	ENSG00000132297	HHLA1	TRUE	FALSE
chr8	132071495	T	G	ENST00000414222	ENSG00000132297	HHLA1	TRUE	FALSE
chr8	132076053	A	C	ENST00000262283	ENSG00000258417		TRUE	FALSE
chr8	132076053	A	C	ENST00000414222	ENSG00000132297	HHLA1	TRUE	FALSE
chr8	132076053	A	G	ENST00000262283	ENSG00000258417		TRUE	FALSE
chr8	132076053	A	G	ENST00000414222	ENSG00000132297	HHLA1	TRUE	FALSE
chr8	132076053	A	T	ENST00000262283	ENSG00000258417		TRUE	FALSE
chr8	132076053	A	T	ENST00000414222	ENSG00000132297	HHLA1	TRUE	FALSE
chr8	132076054	C	A	ENST00000262283	ENSG00000258417		TRUE	FALSE
chr8	132076054	C	A	ENST00000414222	ENSG00000132297	HHLA1	TRUE	FALSE
chr8	132076054	C	G	ENST00000262283	ENSG00000258417		TRUE	FALSE
chr8	132076054	C	G	ENST00000414222	ENSG00000132297	HHLA1	TRUE	FALSE
chr8	132076054	C	T	ENST00000262283	ENSG00000258417		TRUE	FALSE
chr8	132076054	C	T	ENST00000414222	ENSG00000132297	HHLA1	TRUE	FALSE
chr8	132076055	T	A	ENST00000262283	ENSG00000258417
chr8	132076057	G	C	ENST00000262283	ENSG00000258417		TRUE	TRUE
chr8	132076057	G	C	ENST00000414222	ENSG00000132297	HHLA1	TRUE	TRUE
chr8	132076057	G	T	ENST00000262283	ENSG00000258417		TRUE	TRUE
chr8	132076057	G	T	ENST00000414222	ENSG00000132297	HHLA1	TRUE	TRUE
chr8	132076064	G	A	ENST00000262283	ENSG00000258417		TRUE	TRUE
chr8	132076064	G	A	ENST00000414222	ENSG00000132297	HHLA1	TRUE	TRUE
chr8	132076073	T	A	ENST00000262283	ENSG00000258417		TRUE	TRUE
chr8	132076073	T	A	ENST00000414222	ENSG00000132297	HHLA1	TRUE	TRUE
chr8	132076091	C	A	ENST00000262283	ENSG00000258417		TRUE	TRUE
chr8	132076091	C	A	ENST00000414222	ENSG00000132297	HHLA1	TRUE	TRUE
chr8	132076094	C	A	ENST00000262283	ENSG00000258417		TRUE	TRUE
chr8	132076094	C	A	ENST00000414222	ENSG00000132297	HHLA1	TRUE	TRUE
chr8	132076110	C	T	ENST00000262283	ENSG00000258417		TRUE	TRUE
chr8	132076110	C	T	ENST00000414222	ENSG00000132297	HHLA1	TRUE	TRUE
chr8	132076111	C	T	ENST00000262283	ENSG00000258417		TRUE	TRUE
chr8	132076111	C	T	ENST00000414222	ENSG00000132297	HHLA1	TRUE	TRUE
chr8	132076115	C	A	ENST00000262283	ENSG00000258417		TRUE	TRUE
chr8	132076115	C	A	ENST00000414222	ENSG00000132297	HHLA1	TRUE	TRUE
chr8	132076130	C	A	ENST00000262283	ENSG00000258417		TRUE	FALSE
chr8	132076130	C	A	ENST00000414222	ENSG00000132297	HHLA1	TRUE	FALSE
chr8	132076130	C	G	ENST00000262283	ENSG00000258417		TRUE	FALSE
chr8	132076130	C	G	ENST00000414222	ENSG00000132297	HHLA1	TRUE	FALSE
chr8	132076130	C	T	ENST00000262283	ENSG00000258417		TRUE	FALSE
chr8	132076130	C	T	ENST00000414222	ENSG00000132297	HHLA1	TRUE	FALSE
chr8	132076131	T	A	ENST00000262283	ENSG00000258417		TRUE	FALSE
chr8	132076131	T	A	ENST00000414222	ENSG00000132297	HHLA1	TRUE	FALSE
chr8	132076131	T	C	ENST00000262283	ENSG00000258417		TRUE	FALSE
chr8	132076131	T	C	ENST00000414222	ENSG00000132297	HHLA1	TRUE	FALSE
chr8	132076131	T	G	ENST00000262283	ENSG00000258417		TRUE	FALSE
chr8	132076131	T	G	ENST00000414222	ENSG00000132297	HHLA1	TRUE	FALSE
chr8	132076473	A	C	ENST00000262283	ENSG00000258417		TRUE	FALSE
chr8	132076473	A	C	ENST00000414222	ENSG00000132297	HHLA1	TRUE	FALSE
chr8	132076473	A	G	ENST00000262283	ENSG00000258417		FALSE	FALSE
chr8	132076473	A	G	ENST00000414222	ENSG00000132297	HHLA1	FALSE	FALSE
chr8	132076473	A	T	ENST00000262283	ENSG00000258417		TRUE	FALSE
chr8	132076473	A	T	ENST00000414222	ENSG00000132297	HHLA1	TRUE	FALSE
chr8	132076474	C	A	ENST00000262283	ENSG00000258417		TRUE	FALSE
chr8	132076474	C	A	ENST00000414222	ENSG00000132297	HHLA1	TRUE	FALSE
chr8	132076474	C	G	ENST00000262283	ENSG00000258417		TRUE	FALSE
chr8	132076474	C	G	ENST00000414222	ENSG00000132297	HHLA1	TRUE	FALSE
chr8	132076474	C	T	ENST00000262283	ENSG00000258417		TRUE	FALSE
chr8	132076474	C	T	ENST00000414222	ENSG00000132297	HHLA1	TRUE	FALSE
chr8	132076481	G	A	ENST00000262283	ENSG00000258417
chr8	132076481	G	A	ENST00000414222	ENSG00000132297	HHLA1
chr8	132076485	A	C	ENST00000262283	ENSG00000258417
chr8	132076485	A	C	ENST00000414222	ENSG00000132297	HHLA1
chr8	132076485	A	T	ENST00000262283	ENSG00000258417
chr8	132076485	A	T	ENST00000414222	ENSG00000132297	HHLA1
chr8	132076490	T	A	ENST00000262283	ENSG00000258417
chr8	132076490	T	A	ENST00000414222	ENSG00000132297	HHLA1
chr8	132076505	T	A	ENST00000262283	ENSG00000258417
chr8	132076505	T	A	ENST00000414222	ENSG00000132297	HHLA1
chr8	132076523	G	A	ENST00000262283	ENSG00000258417		TRUE	TRUE
chr8	132076523	G	A	ENST00000414222	ENSG00000132297	HHLA1	TRUE	TRUE
chr8	132076544	C	A	ENST00000262283	ENSG00000258417		TRUE	FALSE
chr8	132076544	C	A	ENST00000414222	ENSG00000132297	HHLA1	TRUE	FALSE
chr8	132076544	C	G	ENST00000262283	ENSG00000258417		TRUE	FALSE
chr8	132076544	C	G	ENST00000414222	ENSG00000132297	HHLA1	TRUE	FALSE
chr8	132076544	C	T	ENST00000262283	ENSG00000258417		TRUE	FALSE
chr8	132076544	C	T	ENST00000414222	ENSG00000132297	HHLA1	TRUE	FALSE
chr8	132076545	T	A	ENST00000262283	ENSG00000258417		TRUE	FALSE
chr8	132076545	T	A	ENST00000414222	ENSG00000132297	HHLA1	TRUE	FALSE
chr8	132076545	T	C	ENST00000262283	ENSG00000258417		TRUE	FALSE
chr8	132076545	T	C	ENST00000414222	ENSG00000132297	HHLA1	TRUE	FALSE
chr8	132076545	T	G	ENST00000262283	ENSG00000258417		TRUE	FALSE
chr8	132076545	T	G	ENST00000414222	ENSG00000132297	HHLA1	TRUE	FALSE
chr8	132077724	A	C	ENST00000262283	ENSG00000258417		TRUE	FALSE
chr8	132077724	A	C	ENST00000414222	ENSG00000132297	HHLA1	TRUE	FALSE
chr8	132077724	A	G	ENST00000262283	ENSG00000258417		TRUE	FALSE
chr8	132077724	A	G	ENST00000414222	ENSG00000132297	HHLA1	TRUE	FALSE
chr8	132077724	A	T	ENST00000262283	ENSG00000258417		TRUE	FALSE
chr8	132077724	A	T	ENST00000414222	ENSG00000132297	HHLA1	TRUE	FALSE
chr8	132077725	C	A	ENST00000262283	ENSG00000258417		TRUE	FALSE
chr8	132077725	C	A	ENST00000414222	ENSG00000132297	HHLA1	TRUE	FALSE
chr8	132077725	C	G	ENST00000262283	ENSG00000258417		TRUE	FALSE
chr8	132077725	C	G	ENST00000414222	ENSG00000132297	HHLA1	TRUE	FALSE
chr8	132077725	C	T	ENST00000262283	ENSG00000258417		TRUE	FALSE
chr8	132077725	C	T	ENST00000414222	ENSG00000132297	HHLA1	TRUE	FALSE
chr8	132077726	C	A	ENST00000262283	ENSG00000258417		TRUE	TRUE
chr8	132077726	C	A	ENST00000414222	ENSG00000132297	HHLA1	TRUE	TRUE
chr8	132077728	A	T	ENST00000262283	ENSG00000258417		TRUE	TRUE
chr8	132077728	A	T	ENST00000414222	ENSG00000132297	HHLA1	TRUE	TRUE
chr8	132077744	G	A	ENST00000262283	ENSG00000258417		TRUE	TRUE
chr8	132077744	G	A	ENST00000414222	ENSG00000132297	HHLA1	TRUE	TRUE
chr8	132077774	C	A	ENST00000262283	ENSG00000258417		TRUE	TRUE
chr8	132077774	C	A	ENST00000414222	ENSG00000132297	HHLA1	TRUE	TRUE
chr8	132077788	A	T	ENST00000262283	ENSG00000258417		TRUE	TRUE
chr8	132077788	A	T	ENST00000414222	ENSG00000132297	HHLA1	TRUE	TRUE
chr8	132077813	C	A	ENST00000262283	ENSG00000258417		TRUE	TRUE
chr8	132077813	C	A	ENST00000414222	ENSG00000132297	HHLA1	TRUE	TRUE
chr8	132077816	C	A	ENST00000262283	ENSG00000258417		TRUE	TRUE
chr8	132077816	C	A	ENST00000414222	ENSG00000132297	HHLA1	TRUE	TRUE
chr8	132077852	C	A	ENST00000262283	ENSG00000258417		TRUE	TRUE
chr8	132077852	C	A	ENST00000414222	ENSG00000132297	HHLA1	TRUE	TRUE
chr8	132077853	C	T	ENST00000262283	ENSG00000258417		TRUE	TRUE
chr8	132077853	C	T	ENST00000414222	ENSG00000132297	HHLA1	TRUE	TRUE
chr8	132077854	C	T	ENST00000262283	ENSG00000258417		TRUE	TRUE
chr8	132077854	C	T	ENST00000414222	ENSG00000132297	HHLA1	TRUE	TRUE
chr8	132077867	C	A	ENST00000262283	ENSG00000258417		TRUE	TRUE
chr8	132077867	C	A	ENST00000414222	ENSG00000132297	HHLA1	TRUE	TRUE
chr8	132077873	T	A	ENST00000262283	ENSG00000258417
chr8	132077873	T	A	ENST00000414222	ENSG00000132297	HHLA1
chr8	132077876	T	A	ENST00000262283	ENSG00000258417		TRUE	TRUE
chr8	132077876	T	A	ENST00000414222	ENSG00000132297	HHLA1	TRUE	TRUE
chr8	132077879	C	A	ENST00000262283	ENSG00000258417		TRUE	TRUE
chr8	132077879	C	A	ENST00000414222	ENSG00000132297	HHLA1	TRUE	TRUE
chr8	132077891	G	A	ENST00000262283	ENSG00000258417		TRUE	TRUE
chr8	132077891	G	A	ENST00000414222	ENSG00000132297	HHLA1	TRUE	TRUE
chr8	132077895	C	T	ENST00000262283	ENSG00000258417		TRUE	TRUE
chr8	132077895	C	T	ENST00000414222	ENSG00000132297	HHLA1	TRUE	TRUE
chr8	132077896	C	T	ENST00000262283	ENSG00000258417		TRUE	TRUE
chr8	132077896	C	T	ENST00000414222	ENSG00000132297	HHLA1	TRUE	TRUE
chr8	132077908	G	T	ENST00000262283	ENSG00000258417		TRUE	TRUE
chr8	132077908	G	T	ENST00000414222	ENSG00000132297	HHLA1	TRUE	TRUE
chr8	132077919	C	T	ENST00000262283	ENSG00000258417		TRUE	TRUE
chr8	132077919	C	T	ENST00000414222	ENSG00000132297	HHLA1	TRUE	TRUE
chr8	132077920	C	T	ENST00000262283	ENSG00000258417		TRUE	TRUE
chr8	132077920	C	T	ENST00000414222	ENSG00000132297	HHLA1	TRUE	TRUE
chr8	132077927	G	A	ENST00000262283	ENSG00000258417		TRUE	TRUE
chr8	132077927	G	A	ENST00000414222	ENSG00000132297	HHLA1	TRUE	TRUE
chr8	132077930	T	A	ENST00000262283	ENSG00000258417		TRUE	TRUE
chr8	132077930	T	A	ENST00000414222	ENSG00000132297	HHLA1	TRUE	TRUE
chr8	132077941	A	T	ENST00000262283	ENSG00000258417		TRUE	TRUE
chr8	132077941	A	T	ENST00000414222	ENSG00000132297	HHLA1	TRUE	TRUE
chr8	132077943	C	T	ENST00000262283	ENSG00000258417		TRUE	TRUE
chr8	132077943	C	T	ENST00000414222	ENSG00000132297	HHLA1	TRUE	TRUE
chr8	132077944	C	T	ENST00000262283	ENSG00000258417		TRUE	TRUE
chr8	132077944	C	T	ENST00000414222	ENSG00000132297	HHLA1	TRUE	TRUE
chr8	132077948	G	A	ENST00000262283	ENSG00000258417		TRUE	TRUE
chr8	132077948	G	A	ENST00000414222	ENSG00000132297	HHLA1	TRUE	TRUE
chr8	132077954	T	A	ENST00000262283	ENSG00000258417		TRUE	TRUE
chr8	132077954	T	A	ENST00000414222	ENSG00000132297	HHLA1	TRUE	TRUE
chr8	132077972	C	A	ENST00000262283	ENSG00000258417		FALSE	FALSE
chr8	132077972	C	A	ENST00000414222	ENSG00000132297	HHLA1	FALSE	FALSE
chr8	132077972	C	G	ENST00000262283	ENSG00000258417		FALSE	FALSE
chr8	132077972	C	G	ENST00000414222	ENSG00000132297	HHLA1	FALSE	FALSE
chr8	132077972	C	T	ENST00000262283	ENSG00000258417		FALSE	FALSE
chr8	132077972	C	T	ENST00000414222	ENSG00000132297	HHLA1	FALSE	FALSE
chr8	132077973	T	A	ENST00000262283	ENSG00000258417		FALSE	FALSE
chr8	132077973	T	A	ENST00000414222	ENSG00000132297	HHLA1	FALSE	FALSE
chr8	132077973	T	C	ENST00000262283	ENSG00000258417		FALSE	FALSE
chr8	132077973	T	C	ENST00000414222	ENSG00000132297	HHLA1	FALSE	FALSE
chr8	132077973	T	G	ENST00000262283	ENSG00000258417		FALSE	FALSE
chr8	132077973	T	G	ENST00000414222	ENSG00000132297	HHLA1	FALSE	FALSE
chr8	132079716	A	C	ENST00000414222	ENSG00000132297	HHLA1	FALSE	FALSE
chr8	132079716	A	G	ENST00000414222	ENSG00000132297	HHLA1	FALSE	FALSE
chr8	132079716	A	T	ENST00000414222	ENSG00000132297	HHLA1	FALSE	FALSE
chr8	132079717	C	A	ENST00000414222	ENSG00000132297	HHLA1	FALSE	FALSE
chr8	132079717	C	G	ENST00000414222	ENSG00000132297	HHLA1	FALSE	FALSE
chr8	132079717	C	T	ENST00000414222	ENSG00000132297	HHLA1	FALSE	FALSE
chr8	132079720	A	T	ENST00000414222	ENSG00000132297	HHLA1	TRUE	TRUE
chr8	132079749	C	T	ENST00000414222	ENSG00000132297	HHLA1	TRUE	TRUE
chr8	132079750	C	T	ENST00000414222	ENSG00000132297	HHLA1	TRUE	TRUE
chr8	132079778	C	A	ENST00000414222	ENSG00000132297	HHLA1	TRUE	TRUE
chr8	132079805	C	A	ENST00000414222	ENSG00000132297	HHLA1	TRUE	TRUE
chr8	132079808	C	A	ENST00000414222	ENSG00000132297	HHLA1	TRUE	TRUE
chr8	132079814	C	A	ENST00000414222	ENSG00000132297	HHLA1	TRUE	TRUE
chr8	132079816	G	C	ENST00000414222	ENSG00000132297	HHLA1	TRUE	TRUE
chr8	132079816	G	T	ENST00000414222	ENSG00000132297	HHLA1	TRUE	TRUE
chr8	132079832	C	A	ENST00000414222	ENSG00000132297	HHLA1	TRUE	TRUE
chr8	132079836	C	T	ENST00000414222	ENSG00000132297	HHLA1	TRUE	TRUE
chr8	132079837	C	T	ENST00000414222	ENSG00000132297	HHLA1	TRUE	TRUE
chr8	132079850	T	A	ENST00000414222	ENSG00000132297	HHLA1	TRUE	TRUE
chr8	132079863	C	T	ENST00000414222	ENSG00000132297	HHLA1	TRUE	TRUE
chr8	132079864	C	T	ENST00000414222	ENSG00000132297	HHLA1	TRUE	TRUE
chr8	132079877	G	A	ENST00000414222	ENSG00000132297	HHLA1	TRUE	TRUE
chr8	132079881	C	T	ENST00000414222	ENSG00000132297	HHLA1	TRUE	TRUE
chr8	132079882	C	T	ENST00000414222	ENSG00000132297	HHLA1	TRUE	TRUE
chr8	132079889	C	A	ENST00000414222	ENSG00000132297	HHLA1	TRUE	TRUE
chr8	132079913	T	A	ENST00000414222	ENSG00000132297	HHLA1	TRUE	TRUE
chr8	132079916	G	A	ENST00000414222	ENSG00000132297	HHLA1	TRUE	TRUE
chr8	132079922	T	A	ENST00000414222	ENSG00000132297	HHLA1	TRUE	TRUE
chr8	132079934	T	A	ENST00000414222	ENSG00000132297	HHLA1	TRUE	TRUE
chr8	132079936	G	C	ENST00000414222	ENSG00000132297	HHLA1	TRUE	TRUE
chr8	132079936	G	T	ENST00000414222	ENSG00000132297	HHLA1	TRUE	TRUE
chr8	132079952	C	A	ENST00000414222	ENSG00000132297	HHLA1	TRUE	TRUE
chr8	132079967	C	A	ENST00000414222	ENSG00000132297	HHLA1	FALSE	FALSE
chr8	132079967	C	G	ENST00000414222	ENSG00000132297	HHLA1	FALSE	FALSE
chr8	132079967	C	T	ENST00000414222	ENSG00000132297	HHLA1	FALSE	FALSE
chr8	132079968	T	A	ENST00000414222	ENSG00000132297	HHLA1	FALSE	FALSE
chr8	132079968	T	C	ENST00000414222	ENSG00000132297	HHLA1	FALSE	FALSE
chr8	132079968	T	G	ENST00000414222	ENSG00000132297	HHLA1	FALSE	FALSE
chr8	132085403	A	C	ENST00000262283	ENSG00000258417		TRUE	FALSE
chr8	132085403	A	G	ENST00000262283	ENSG00000258417		FALSE	FALSE
chr8	132085403	A	T	ENST00000262283	ENSG00000258417		TRUE	FALSE
chr8	132085404	C	A	ENST00000262283	ENSG00000258417		TRUE	FALSE
chr8	132085404	C	G	ENST00000262283	ENSG00000258417		TRUE	FALSE
chr8	132085404	C	T	ENST00000262283	ENSG00000258417		TRUE	FALSE
chr8	132085411	T	A	ENST00000262283	ENSG00000258417
chr8	132085429	T	A	ENST00000262283	ENSG00000258417
chr8	132085432	T	A	ENST00000262283	ENSG00000258417
chr8	132085438	G	A	ENST00000262283	ENSG00000258417
chr8	132085447	G	A	ENST00000262283	ENSG00000258417
chr8	132085455	G	C	ENST00000262283	ENSG00000258417
chr8	132085455	G	T	ENST00000262283	ENSG00000258417
chr8	132085474	T	A	ENST00000262283	ENSG00000258417
chr8	132085477	C	A	ENST00000262283	ENSG00000258417
chr8	132085485	A	T	ENST00000262283	ENSG00000258417			FALSE
chr8	132085490	A	T	ENST00000262283	ENSG00000258417			FALSE
chr8	132085507	G	A	ENST00000262283	ENSG00000258417		FALSE	FALSE
chr8	132085513	C	A	ENST00000262283	ENSG00000258417		FALSE	FALSE
chr8	132085515	A	T	ENST00000262283	ENSG00000258417		FALSE	FALSE
chr8	132085525	C	A	ENST00000262283	ENSG00000258417		FALSE	FALSE
chr8	132085552	T	A	ENST00000262283	ENSG00000258417		FALSE	FALSE
chr8	132087651	A	C	ENST00000414222	ENSG00000132297	HHLA1	TRUE	FALSE
chr8	132087651	A	G	ENST00000414222	ENSG00000132297	HHLA1	TRUE	FALSE
chr8	132087651	A	T	ENST00000414222	ENSG00000132297	HHLA1	TRUE	FALSE
chr8	132087652	C	A	ENST00000414222	ENSG00000132297	HHLA1	TRUE	FALSE
chr8	132087652	C	G	ENST00000414222	ENSG00000132297	HHLA1	TRUE	FALSE
chr8	132087652	C	T	ENST00000414222	ENSG00000132297	HHLA1	TRUE	FALSE
chr8	132087667	A	T	ENST00000414222	ENSG00000132297	HHLA1	TRUE	TRUE
chr8	132087684	G	C	ENST00000414222	ENSG00000132297	HHLA1	TRUE	TRUE
chr8	132087684	G	T	ENST00000414222	ENSG00000132297	HHLA1	TRUE	TRUE
chr8	132087699	A	C	ENST00000414222	ENSG00000132297	HHLA1	TRUE	TRUE
chr8	132087699	A	T	ENST00000414222	ENSG00000132297	HHLA1	TRUE	TRUE
chr8	132087704	T	A	ENST00000414222	ENSG00000132297	HHLA1
chr8	132087707	C	A	ENST00000414222	ENSG00000132297	HHLA1	TRUE	TRUE
chr8	132087710	C	A	ENST00000414222	ENSG00000132297	HHLA1	TRUE	TRUE
chr8	132087716	C	A	ENST00000414222	ENSG00000132297	HHLA1	TRUE	TRUE
chr8	132087717	C	T	ENST00000414222	ENSG00000132297	HHLA1	TRUE	TRUE
chr8	132087718	C	T	ENST00000414222	ENSG00000132297	HHLA1	TRUE	TRUE
chr8	132087740	C	A	ENST00000414222	ENSG00000132297	HHLA1	TRUE	FALSE
chr8	132087740	C	G	ENST00000414222	ENSG00000132297	HHLA1	TRUE	FALSE
chr8	132087740	C	T	ENST00000414222	ENSG00000132297	HHLA1	TRUE	FALSE
chr8	132087741	T	A	ENST00000414222	ENSG00000132297	HHLA1	TRUE	FALSE
chr8	132087741	T	C	ENST00000414222	ENSG00000132297	HHLA1	TRUE	FALSE
chr8	132087741	T	G	ENST00000414222	ENSG00000132297	HHLA1	TRUE	FALSE
chr8	132087843	A	C	ENST00000414222	ENSG00000132297	HHLA1	TRUE	FALSE
chr8	132087843	A	G	ENST00000414222	ENSG00000132297	HHLA1	TRUE	FALSE
chr8	132087843	A	T	ENST00000414222	ENSG00000132297	HHLA1	TRUE	FALSE
chr8	132087844	C	A	ENST00000414222	ENSG00000132297	HHLA1	TRUE	FALSE
chr8	132087844	C	G	ENST00000414222	ENSG00000132297	HHLA1	TRUE	FALSE
chr8	132087844	C	T	ENST00000414222	ENSG00000132297	HHLA1	TRUE	FALSE
chr8	132087845	C	A	ENST00000414222	ENSG00000132297	HHLA1	TRUE	TRUE
chr8	132087847	G	C	ENST00000414222	ENSG00000132297	HHLA1	TRUE	TRUE
chr8	132087847	G	T	ENST00000414222	ENSG00000132297	HHLA1	TRUE	TRUE
chr8	132087851	T	A	ENST00000414222	ENSG00000132297	HHLA1	TRUE	TRUE
chr8	132087854	C	A	ENST00000414222	ENSG00000132297	HHLA1	TRUE	TRUE
chr8	132087864	A	T	ENST00000414222	ENSG00000132297	HHLA1	TRUE	TRUE
chr8	132087876	G	T	ENST00000414222	ENSG00000132297	HHLA1	TRUE	TRUE
chr8	132087883	G	C	ENST00000414222	ENSG00000132297	HHLA1	TRUE	TRUE
chr8	132087883	G	T	ENST00000414222	ENSG00000132297	HHLA1	TRUE	TRUE
chr8	132087887	C	A	ENST00000414222	ENSG00000132297	HHLA1	TRUE	TRUE
chr8	132087896	G	A	ENST00000414222	ENSG00000132297	HHLA1	TRUE	TRUE
chr8	132087902	C	A	ENST00000414222	ENSG00000132297	HHLA1	TRUE	FALSE
chr8	132087902	C	G	ENST00000414222	ENSG00000132297	HHLA1	TRUE	FALSE
chr8	132087902	C	T	ENST00000414222	ENSG00000132297	HHLA1	TRUE	FALSE
chr8	132087903	T	A	ENST00000414222	ENSG00000132297	HHLA1	TRUE	FALSE
chr8	132087903	T	C	ENST00000414222	ENSG00000132297	HHLA1	TRUE	FALSE
chr8	132087903	T	G	ENST00000414222	ENSG00000132297	HHLA1	TRUE	FALSE
chr8	132089514	A	C	ENST00000414222	ENSG00000132297	HHLA1	TRUE	FALSE
chr8	132089514	A	G	ENST00000414222	ENSG00000132297	HHLA1	TRUE	FALSE
chr8	132089514	A	T	ENST00000414222	ENSG00000132297	HHLA1	TRUE	FALSE
chr8	132089515	C	A	ENST00000414222	ENSG00000132297	HHLA1	TRUE	FALSE
chr8	132089515	C	G	ENST00000414222	ENSG00000132297	HHLA1	TRUE	FALSE
chr8	132089515	C	T	ENST00000414222	ENSG00000132297	HHLA1	TRUE	FALSE
chr8	132089518	G	C	ENST00000414222	ENSG00000132297	HHLA1	TRUE	TRUE
chr8	132089518	G	T	ENST00000414222	ENSG00000132297	HHLA1	TRUE	TRUE
chr8	132089533	G	C	ENST00000414222	ENSG00000132297	HHLA1	TRUE	TRUE
chr8	132089533	G	T	ENST00000414222	ENSG00000132297	HHLA1	TRUE	TRUE
chr8	132089537	T	A	ENST00000414222	ENSG00000132297	HHLA1	TRUE	TRUE
chr8	132089546	C	A	ENST00000414222	ENSG00000132297	HHLA1	TRUE	TRUE
chr8	132089553	G	C	ENST00000414222	ENSG00000132297	HHLA1	TRUE	TRUE
chr8	132089553	G	T	ENST00000414222	ENSG00000132297	HHLA1	TRUE	TRUE
chr8	132089600	C	A	ENST00000414222	ENSG00000132297	HHLA1	TRUE	FALSE
chr8	132089600	C	G	ENST00000414222	ENSG00000132297	HHLA1	TRUE	FALSE
chr8	132089600	C	T	ENST00000414222	ENSG00000132297	HHLA1	TRUE	FALSE
chr8	132089601	T	A	ENST00000414222	ENSG00000132297	HHLA1	TRUE	FALSE
chr8	132089601	T	C	ENST00000414222	ENSG00000132297	HHLA1	TRUE	FALSE
chr8	132089601	T	G	ENST00000414222	ENSG00000132297	HHLA1	TRUE	FALSE
chr8	132095517	A	C	ENST00000414222	ENSG00000132297	HHLA1	TRUE	FALSE
chr8	132095517	A	G	ENST00000414222	ENSG00000132297	HHLA1	TRUE	FALSE
chr8	132095517	A	T	ENST00000414222	ENSG00000132297	HHLA1	TRUE	FALSE
chr8	132095518	C	A	ENST00000414222	ENSG00000132297	HHLA1	TRUE	FALSE
chr8	132095518	C	G	ENST00000414222	ENSG00000132297	HHLA1	TRUE	FALSE
chr8	132095518	C	T	ENST00000414222	ENSG00000132297	HHLA1	TRUE	FALSE
chr8	132095521	G	C	ENST00000414222	ENSG00000132297	HHLA1	TRUE	TRUE
chr8	132095521	G	T	ENST00000414222	ENSG00000132297	HHLA1	TRUE	TRUE
chr8	132095524	A	C	ENST00000414222	ENSG00000132297	HHLA1	TRUE	TRUE
chr8	132095524	A	T	ENST00000414222	ENSG00000132297	HHLA1	TRUE	TRUE
chr8	132095545	A	C	ENST00000414222	ENSG00000132297	HHLA1	TRUE	TRUE
chr8	132095545	A	T	ENST00000414222	ENSG00000132297	HHLA1	TRUE	TRUE
chr8	132095547	A	T	ENST00000414222	ENSG00000132297	HHLA1	TRUE	TRUE
chr8	132095550	G	C	ENST00000414222	ENSG00000132297	HHLA1	TRUE	TRUE
chr8	132095550	G	T	ENST00000414222	ENSG00000132297	HHLA1	TRUE	TRUE
chr8	132095553	G	T	ENST00000414222	ENSG00000132297	HHLA1	TRUE	TRUE
chr8	132095556	A	C	ENST00000414222	ENSG00000132297	HHLA1	TRUE	TRUE
chr8	132095556	A	T	ENST00000414222	ENSG00000132297	HHLA1	TRUE	TRUE
chr8	132095573	T	A	ENST00000414222	ENSG00000132297	HHLA1	TRUE	TRUE
chr8	132095591	T	A	ENST00000414222	ENSG00000132297	HHLA1	TRUE	TRUE
chr8	132095603	C	A	ENST00000414222	ENSG00000132297	HHLA1	TRUE	FALSE
chr8	132095603	C	G	ENST00000414222	ENSG00000132297	HHLA1	TRUE	FALSE
chr8	132095603	C	T	ENST00000414222	ENSG00000132297	HHLA1	TRUE	FALSE
chr8	132095604	T	A	ENST00000414222	ENSG00000132297	HHLA1	TRUE	FALSE
chr8	132095604	T	C	ENST00000414222	ENSG00000132297	HHLA1	TRUE	FALSE
chr8	132095604	T	G	ENST00000414222	ENSG00000132297	HHLA1	TRUE	FALSE
chr8	132095701	A	C	ENST00000414222	ENSG00000132297	HHLA1	TRUE	FALSE
chr8	132095701	A	G	ENST00000414222	ENSG00000132297	HHLA1	TRUE	FALSE
chr8	132095701	A	T	ENST00000414222	ENSG00000132297	HHLA1	TRUE	FALSE
chr8	132095702	C	A	ENST00000414222	ENSG00000132297	HHLA1	TRUE	FALSE
chr8	132095702	C	G	ENST00000414222	ENSG00000132297	HHLA1	TRUE	FALSE
chr8	132095702	C	T	ENST00000414222	ENSG00000132297	HHLA1	TRUE	FALSE
chr8	132095707	G	C	ENST00000414222	ENSG00000132297	HHLA1	TRUE	TRUE
chr8	132095707	G	T	ENST00000414222	ENSG00000132297	HHLA1	TRUE	TRUE
chr8	132095727	T	A	ENST00000414222	ENSG00000132297	HHLA1	TRUE	TRUE
chr8	132095746	G	C	ENST00000414222	ENSG00000132297	HHLA1	TRUE	TRUE
chr8	132095746	G	T	ENST00000414222	ENSG00000132297	HHLA1	TRUE	TRUE
chr8	132095765	A	T	ENST00000414222	ENSG00000132297	HHLA1	TRUE	TRUE
chr8	132095778	T	A	ENST00000414222	ENSG00000132297	HHLA1	TRUE	TRUE
chr8	132095781	T	A	ENST00000414222	ENSG00000132297	HHLA1	TRUE	TRUE
chr8	132095787	C	A	ENST00000414222	ENSG00000132297	HHLA1	TRUE	FALSE
chr8	132095787	C	G	ENST00000414222	ENSG00000132297	HHLA1	TRUE	FALSE
chr8	132095787	C	T	ENST00000414222	ENSG00000132297	HHLA1	TRUE	FALSE
chr8	132095788	T	A	ENST00000414222	ENSG00000132297	HHLA1	TRUE	FALSE
chr8	132095788	T	C	ENST00000414222	ENSG00000132297	HHLA1	TRUE	FALSE
chr8	132095788	T	G	ENST00000414222	ENSG00000132297	HHLA1	TRUE	FALSE
chr8	132098880	A	C	ENST00000414222	ENSG00000132297	HHLA1	TRUE	FALSE
chr8	132098880	A	G	ENST00000414222	ENSG00000132297	HHLA1	TRUE	FALSE
chr8	132098880	A	T	ENST00000414222	ENSG00000132297	HHLA1	TRUE	FALSE
chr8	132098881	C	A	ENST00000414222	ENSG00000132297	HHLA1	TRUE	FALSE
chr8	132098881	C	G	ENST00000414222	ENSG00000132297	HHLA1	TRUE	FALSE
chr8	132098881	C	T	ENST00000414222	ENSG00000132297	HHLA1	TRUE	FALSE
chr8	132098885	T	A	ENST00000414222	ENSG00000132297	HHLA1	TRUE	TRUE
chr8	132098887	A	C	ENST00000414222	ENSG00000132297	HHLA1	TRUE	TRUE
chr8	132098887	A	T	ENST00000414222	ENSG00000132297	HHLA1	TRUE	TRUE
chr8	132098894	T	A	ENST00000414222	ENSG00000132297	HHLA1	TRUE	TRUE
chr8	132098918	C	A	ENST00000414222	ENSG00000132297	HHLA1	TRUE	TRUE
chr8	132098947	G	C	ENST00000414222	ENSG00000132297	HHLA1	TRUE	TRUE
chr8	132098947	G	T	ENST00000414222	ENSG00000132297	HHLA1	TRUE	TRUE
chr8	132098963	C	A	ENST00000414222	ENSG00000132297	HHLA1	TRUE	FALSE
chr8	132098963	C	G	ENST00000414222	ENSG00000132297	HHLA1	TRUE	FALSE
chr8	132098963	C	T	ENST00000414222	ENSG00000132297	HHLA1	TRUE	FALSE
chr8	132098964	T	A	ENST00000414222	ENSG00000132297	HHLA1	TRUE	FALSE
chr8	132098964	T	C	ENST00000414222	ENSG00000132297	HHLA1	TRUE	FALSE
chr8	132098964	T	G	ENST00000414222	ENSG00000132297	HHLA1	TRUE	FALSE
chr8	132100073	A	C	ENST00000414222	ENSG00000132297	HHLA1	TRUE	FALSE
chr8	132100073	A	G	ENST00000414222	ENSG00000132297	HHLA1	TRUE	FALSE
chr8	132100073	A	T	ENST00000414222	ENSG00000132297	HHLA1	TRUE	FALSE
chr8	132100074	C	A	ENST00000414222	ENSG00000132297	HHLA1	TRUE	FALSE
chr8	132100074	C	G	ENST00000414222	ENSG00000132297	HHLA1	TRUE	FALSE
chr8	132100074	C	T	ENST00000414222	ENSG00000132297	HHLA1	TRUE	FALSE
chr8	132100075	C	A	ENST00000414222	ENSG00000132297	HHLA1	TRUE	TRUE
chr8	132100102	T	A	ENST00000414222	ENSG00000132297	HHLA1	TRUE	TRUE
chr8	132100105	C	A	ENST00000414222	ENSG00000132297	HHLA1	TRUE	TRUE
chr8	132100108	T	A	ENST00000414222	ENSG00000132297	HHLA1	TRUE	TRUE
chr8	132100114	C	A	ENST00000414222	ENSG00000132297	HHLA1	TRUE	TRUE
chr8	132100117	C	A	ENST00000414222	ENSG00000132297	HHLA1	TRUE	TRUE
chr8	132100120	C	A	ENST00000414222	ENSG00000132297	HHLA1	TRUE	TRUE
chr8	132100123	T	A	ENST00000414222	ENSG00000132297	HHLA1	TRUE	TRUE
chr8	132100135	C	A	ENST00000414222	ENSG00000132297	HHLA1	FALSE	FALSE
chr8	132100135	C	G	ENST00000414222	ENSG00000132297	HHLA1	FALSE	FALSE
chr8	132100135	C	T	ENST00000414222	ENSG00000132297	HHLA1	FALSE	FALSE
chr8	132100136	T	A	ENST00000414222	ENSG00000132297	HHLA1	FALSE	FALSE
chr8	132100136	T	C	ENST00000414222	ENSG00000132297	HHLA1	FALSE	FALSE
chr8	132100136	T	G	ENST00000414222	ENSG00000132297	HHLA1	FALSE	FALSE
chr8	132104106	A	C	ENST00000414222	ENSG00000132297	HHLA1	TRUE	FALSE
chr8	132104106	A	G	ENST00000414222	ENSG00000132297	HHLA1	FALSE	FALSE
chr8	132104106	A	T	ENST00000414222	ENSG00000132297	HHLA1	TRUE	FALSE
chr8	132104107	C	A	ENST00000414222	ENSG00000132297	HHLA1	TRUE	FALSE
chr8	132104107	C	G	ENST00000414222	ENSG00000132297	HHLA1	TRUE	FALSE
chr8	132104107	C	T	ENST00000414222	ENSG00000132297	HHLA1	TRUE	FALSE
chr8	132104119	A	C	ENST00000414222	ENSG00000132297	HHLA1	TRUE	TRUE
chr8	132104119	A	T	ENST00000414222	ENSG00000132297	HHLA1	TRUE	TRUE
chr8	132104132	C	A	ENST00000414222	ENSG00000132297	HHLA1	TRUE	TRUE
chr8	132104135	T	A	ENST00000414222	ENSG00000132297	HHLA1	TRUE	TRUE
chr8	132104138	C	A	ENST00000414222	ENSG00000132297	HHLA1	TRUE	TRUE
chr8	132104141	T	A	ENST00000414222	ENSG00000132297	HHLA1	TRUE	TRUE
chr8	132104144	T	A	ENST00000414222	ENSG00000132297	HHLA1	TRUE	TRUE
chr8	132104150	C	A	ENST00000414222	ENSG00000132297	HHLA1	TRUE	TRUE
chr8	132104153	C	A	ENST00000414222	ENSG00000132297	HHLA1	TRUE	TRUE
chr8	132104156	T	A	ENST00000414222	ENSG00000132297	HHLA1	TRUE	TRUE
chr8	132104168	C	A	ENST00000414222	ENSG00000132297	HHLA1	TRUE	FALSE
chr8	132104168	C	G	ENST00000414222	ENSG00000132297	HHLA1	TRUE	FALSE
chr8	132104168	C	T	ENST00000414222	ENSG00000132297	HHLA1	TRUE	FALSE
chr8	132104169	T	A	ENST00000414222	ENSG00000132297	HHLA1	TRUE	FALSE
chr8	132104169	T	C	ENST00000414222	ENSG00000132297	HHLA1	TRUE	FALSE
chr8	132104169	T	G	ENST00000414222	ENSG00000132297	HHLA1	TRUE	FALSE
chr8	132105185	A	C	ENST00000414222	ENSG00000132297	HHLA1	TRUE	FALSE
chr8	132105185	A	G	ENST00000414222	ENSG00000132297	HHLA1	TRUE	FALSE
chr8	132105185	A	T	ENST00000414222	ENSG00000132297	HHLA1	TRUE	FALSE
chr8	132105186	C	A	ENST00000414222	ENSG00000132297	HHLA1	TRUE	FALSE
chr8	132105186	C	G	ENST00000414222	ENSG00000132297	HHLA1	TRUE	FALSE
chr8	132105186	C	T	ENST00000414222	ENSG00000132297	HHLA1	TRUE	FALSE
chr8	132105194	C	T	ENST00000414222	ENSG00000132297	HHLA1	TRUE	TRUE
chr8	132105195	C	T	ENST00000414222	ENSG00000132297	HHLA1	TRUE	FALSE
chr8	132105204	A	T	ENST00000414222	ENSG00000132297	HHLA1	TRUE	FALSE
chr8	132105209	A	T	ENST00000414222	ENSG00000132297	HHLA1	TRUE	FALSE
chr8	132105224	G	T	ENST00000414222	ENSG00000132297	HHLA1	FALSE	FALSE
chr8	132105232	T	A	ENST00000414222	ENSG00000132297	HHLA1	FALSE	FALSE
chr8	132105237	G	C	ENST00000414222	ENSG00000132297	HHLA1	FALSE	FALSE
chr8	132105237	G	T	ENST00000414222	ENSG00000132297	HHLA1	FALSE	FALSE
chr8	132105249	G	C	ENST00000414222	ENSG00000132297	HHLA1	FALSE	FALSE
chr8	132105249	G	T	ENST00000414222	ENSG00000132297	HHLA1	FALSE	FALSE
chr8	132105287	C	A	ENST00000414222	ENSG00000132297	HHLA1	FALSE	FALSE
chr8	132105287	C	G	ENST00000414222	ENSG00000132297	HHLA1	FALSE	FALSE
chr8	132105287	C	T	ENST00000414222	ENSG00000132297	HHLA1	FALSE	FALSE
chr8	132105288	T	A	ENST00000414222	ENSG00000132297	HHLA1	FALSE	FALSE
chr8	132105288	T	C	ENST00000414222	ENSG00000132297	HHLA1	FALSE	FALSE
chr8	132105288	T	G	ENST00000414222	ENSG00000132297	HHLA1	FALSE	FALSE
chr8	132111100	A	C	ENST00000414222	ENSG00000132297	HHLA1	FALSE	FALSE
chr8	132111100	A	G	ENST00000414222	ENSG00000132297	HHLA1	FALSE	FALSE
chr8	132111100	A	T	ENST00000414222	ENSG00000132297	HHLA1	FALSE	FALSE
chr8	132111101	C	A	ENST00000414222	ENSG00000132297	HHLA1	FALSE	FALSE
chr8	132111101	C	G	ENST00000414222	ENSG00000132297	HHLA1	FALSE	FALSE
chr8	132111101	C	T	ENST00000414222	ENSG00000132297	HHLA1	FALSE	FALSE
chr8	132129273	T	A	ENST00000388996	ENSG00000184156	KCNQ3	FALSE	FALSE
chr8	132129286	C	T	ENST00000388996	ENSG00000184156	KCNQ3	FALSE	FALSE
chr8	132129287	C	T	ENST00000388996	ENSG00000184156	KCNQ3	FALSE	FALSE
chr8	132129293	G	C	ENST00000388996	ENSG00000184156	KCNQ3	FALSE	FALSE
chr8	132129293	G	T	ENST00000388996	ENSG00000184156	KCNQ3	FALSE	FALSE
chr8	132129320	G	T	ENST00000388996	ENSG00000184156	KCNQ3	FALSE	FALSE
chr8	132129372	C	A	ENST00000388996	ENSG00000184156	KCNQ3	FALSE	FALSE
chr8	132129378	C	A	ENST00000388996	ENSG00000184156	KCNQ3	FALSE	FALSE
chr8	132129385	G	C	ENST00000388996	ENSG00000184156	KCNQ3	FALSE	FALSE
chr8	132129385	G	T	ENST00000388996	ENSG00000184156	KCNQ3	FALSE	FALSE
chr8	132129393	T	A	ENST00000388996	ENSG00000184156	KCNQ3	FALSE	FALSE
chr8	132129396	C	A	ENST00000388996	ENSG00000184156	KCNQ3	FALSE	FALSE
chr8	132129403	C	T	ENST00000388996	ENSG00000184156	KCNQ3	FALSE	FALSE
chr8	132129404	C	T	ENST00000388996	ENSG00000184156	KCNQ3	FALSE	FALSE
chr8	132129410	G	T	ENST00000388996	ENSG00000184156	KCNQ3	FALSE	FALSE
chr8	132129433	A	C	ENST00000388996	ENSG00000184156	KCNQ3	FALSE	FALSE
chr8	132129433	A	T	ENST00000388996	ENSG00000184156	KCNQ3	FALSE	FALSE
chr8	132129444	T	A	ENST00000388996	ENSG00000184156	KCNQ3	FALSE	FALSE
chr8	132129450	G	A	ENST00000388996	ENSG00000184156	KCNQ3	FALSE	FALSE
chr8	132129480	C	A	ENST00000388996	ENSG00000184156	KCNQ3	FALSE	FALSE
chr8	132129486	C	A	ENST00000388996	ENSG00000184156	KCNQ3	FALSE	FALSE
chr8	132129489	C	A	ENST00000388996	ENSG00000184156	KCNQ3	FALSE	FALSE
chr8	132129500	G	T	ENST00000388996	ENSG00000184156	KCNQ3	FALSE	FALSE
chr8	132129531	G	A	ENST00000388996	ENSG00000184156	KCNQ3	FALSE	FALSE
chr8	132129546	T	A	ENST00000388996	ENSG00000184156	KCNQ3	FALSE	FALSE
chr8	132129549	G	A	ENST00000388996	ENSG00000184156	KCNQ3	FALSE	FALSE
chr8	132129564	G	A	ENST00000388996	ENSG00000184156	KCNQ3	FALSE	FALSE
chr8	132129569	G	T	ENST00000388996	ENSG00000184156	KCNQ3	FALSE	FALSE
chr8	132129571	G	C	ENST00000388996	ENSG00000184156	KCNQ3	FALSE	FALSE
chr8	132129571	G	T	ENST00000388996	ENSG00000184156	KCNQ3	FALSE	FALSE
chr8	132129582	G	A	ENST00000388996	ENSG00000184156	KCNQ3	FALSE	FALSE
chr8	132129594	G	A	ENST00000388996	ENSG00000184156	KCNQ3	FALSE	FALSE
chr8	132129601	G	T	ENST00000388996	ENSG00000184156	KCNQ3	FALSE	FALSE
chr8	132129612	G	A	ENST00000388996	ENSG00000184156	KCNQ3	FALSE	FALSE
chr8	132129629	A	T	ENST00000388996	ENSG00000184156	KCNQ3	FALSE	FALSE
chr8	132129654	C	A	ENST00000388996	ENSG00000184156	KCNQ3	FALSE	FALSE
chr8	132129658	A	C	ENST00000388996	ENSG00000184156	KCNQ3	FALSE	FALSE
chr8	132129658	A	T	ENST00000388996	ENSG00000184156	KCNQ3	FALSE	FALSE
chr8	132129671	G	C	ENST00000388996	ENSG00000184156	KCNQ3	FALSE	FALSE
chr8	132129671	G	T	ENST00000388996	ENSG00000184156	KCNQ3	FALSE	FALSE
chr8	132129690	G	A	ENST00000388996	ENSG00000184156	KCNQ3	FALSE	FALSE
chr8	132129696	T	A	ENST00000388996	ENSG00000184156	KCNQ3	FALSE	FALSE
chr8	132129699	C	A	ENST00000388996	ENSG00000184156	KCNQ3	FALSE	FALSE
chr8	132129711	C	A	ENST00000388996	ENSG00000184156	KCNQ3	FALSE	FALSE
chr8	132129717	G	A	ENST00000388996	ENSG00000184156	KCNQ3	FALSE	FALSE
chr8	132129751	A	C	ENST00000388996	ENSG00000184156	KCNQ3	FALSE	FALSE
chr8	132129751	A	T	ENST00000388996	ENSG00000184156	KCNQ3	FALSE	FALSE
chr8	132129765	T	A	ENST00000388996	ENSG00000184156	KCNQ3	FALSE	FALSE
chr8	132129780	G	A	ENST00000388996	ENSG00000184156	KCNQ3	FALSE	FALSE
chr8	132129790	G	C	ENST00000388996	ENSG00000184156	KCNQ3	FALSE	FALSE
chr8	132129790	G	T	ENST00000388996	ENSG00000184156	KCNQ3	FALSE	FALSE
chr8	132129801	C	A	ENST00000388996	ENSG00000184156	KCNQ3	FALSE	FALSE
chr8	132129816	C	A	ENST00000388996	ENSG00000184156	KCNQ3	FALSE	FALSE
chr8	132129820	A	C	ENST00000388996	ENSG00000184156	KCNQ3	FALSE	FALSE
chr8	132129820	A	T	ENST00000388996	ENSG00000184156	KCNQ3	FALSE	FALSE
chr8	132129826	G	T	ENST00000388996	ENSG00000184156	KCNQ3	FALSE	FALSE
chr8	132129840	T	A	ENST00000388996	ENSG00000184156	KCNQ3	FALSE	FALSE
chr8	132129842	A	T	ENST00000388996	ENSG00000184156	KCNQ3	FALSE	FALSE
chr8	132129850	A	C	ENST00000388996	ENSG00000184156	KCNQ3	FALSE	FALSE
chr8	132129850	A	T	ENST00000388996	ENSG00000184156	KCNQ3	FALSE	FALSE
chr8	132129864	C	A	ENST00000388996	ENSG00000184156	KCNQ3	FALSE	FALSE
chr8	132129867	T	A	ENST00000388996	ENSG00000184156	KCNQ3	FALSE	FALSE
chr8	132129870	T	A	ENST00000388996	ENSG00000184156	KCNQ3	FALSE	FALSE
chr8	132129873	C	A	ENST00000388996	ENSG00000184156	KCNQ3	FALSE	FALSE
chr8	132129879	C	A	ENST00000388996	ENSG00000184156	KCNQ3	FALSE	FALSE
chr8	132129887	G	T	ENST00000388996	ENSG00000184156	KCNQ3	FALSE	FALSE
chr8	132129900	T	A	ENST00000388996	ENSG00000184156	KCNQ3	FALSE	FALSE
chr8	132129907	G	C	ENST00000388996	ENSG00000184156	KCNQ3	FALSE	FALSE
chr8	132129907	G	T	ENST00000388996	ENSG00000184156	KCNQ3	FALSE	FALSE
chr8	132129910	A	C	ENST00000388996	ENSG00000184156	KCNQ3	FALSE	FALSE
chr8	132129910	A	T	ENST00000388996	ENSG00000184156	KCNQ3	FALSE	FALSE
chr8	132129915	C	A	ENST00000388996	ENSG00000184156	KCNQ3	FALSE	FALSE
chr8	132129924	G	A	ENST00000388996	ENSG00000184156	KCNQ3	FALSE	FALSE
chr8	132129930	G	A	ENST00000388996	ENSG00000184156	KCNQ3	FALSE	FALSE
chr8	132129932	A	T	ENST00000388996	ENSG00000184156	KCNQ3	FALSE	FALSE
chr8	132129939	C	A	ENST00000388996	ENSG00000184156	KCNQ3	FALSE	FALSE
chr8	132129948	G	A	ENST00000388996	ENSG00000184156	KCNQ3	FALSE	FALSE
chr8	132129978	T	A	ENST00000388996	ENSG00000184156	KCNQ3	FALSE	FALSE
chr8	132129981	T	A	ENST00000388996	ENSG00000184156	KCNQ3	FALSE	FALSE
chr8	132129993	G	A	ENST00000388996	ENSG00000184156	KCNQ3	FALSE	FALSE
chr8	132129997	C	A	ENST00000388996	ENSG00000184156	KCNQ3	TRUE	FALSE
chr8	132129997	C	G	ENST00000388996	ENSG00000184156	KCNQ3	TRUE	FALSE
chr8	132129997	C	T	ENST00000388996	ENSG00000184156	KCNQ3	TRUE	FALSE
chr8	132129998	T	A	ENST00000388996	ENSG00000184156	KCNQ3	TRUE	FALSE
chr8	132129998	T	C	ENST00000388996	ENSG00000184156	KCNQ3	TRUE	FALSE
chr8	132129998	T	G	ENST00000388996	ENSG00000184156	KCNQ3	TRUE	FALSE
chr8	132132178	A	C	ENST00000388996	ENSG00000184156	KCNQ3	TRUE	FALSE
chr8	132132178	A	G	ENST00000388996	ENSG00000184156	KCNQ3	FALSE	FALSE
chr8	132132178	A	T	ENST00000388996	ENSG00000184156	KCNQ3	TRUE	FALSE
chr8	132132179	C	A	ENST00000388996	ENSG00000184156	KCNQ3	TRUE	FALSE
chr8	132132179	C	G	ENST00000388996	ENSG00000184156	KCNQ3	TRUE	FALSE
chr8	132132179	C	T	ENST00000388996	ENSG00000184156	KCNQ3	TRUE	FALSE
chr8	132132182	G	A	ENST00000388996	ENSG00000184156	KCNQ3	FALSE	FALSE
chr8	132132185	T	A	ENST00000388996	ENSG00000184156	KCNQ3	FALSE	FALSE
chr8	132132188	C	A	ENST00000388996	ENSG00000184156	KCNQ3	FALSE	FALSE
chr8	132132194	T	A	ENST00000388996	ENSG00000184156	KCNQ3	FALSE	FALSE
chr8	132132203	T	A	ENST00000388996	ENSG00000184156	KCNQ3	FALSE	FALSE
chr8	132132218	G	A	ENST00000388996	ENSG00000184156	KCNQ3	FALSE	FALSE
chr8	132132224	C	A	ENST00000388996	ENSG00000184156	KCNQ3	FALSE	FALSE
chr8	132132230	C	A	ENST00000388996	ENSG00000184156	KCNQ3	FALSE	FALSE
chr8	132132232	G	C	ENST00000388996	ENSG00000184156	KCNQ3	TRUE	TRUE
chr8	132132232	G	T	ENST00000388996	ENSG00000184156	KCNQ3	TRUE	TRUE
chr8	132132245	T	A	ENST00000388996	ENSG00000184156	KCNQ3	TRUE	TRUE
chr8	132132252	A	C	ENST00000388996	ENSG00000184156	KCNQ3	TRUE	TRUE
chr8	132132252	A	T	ENST00000388996	ENSG00000184156	KCNQ3	TRUE	TRUE
chr8	132132260	C	A	ENST00000388996	ENSG00000184156	KCNQ3	TRUE	TRUE
chr8	132132265	C	A	ENST00000388996	ENSG00000184156	KCNQ3	TRUE	FALSE
chr8	132132265	C	G	ENST00000388996	ENSG00000184156	KCNQ3	TRUE	FALSE
chr8	132132265	C	T	ENST00000388996	ENSG00000184156	KCNQ3	TRUE	FALSE
chr8	132132266	T	A	ENST00000388996	ENSG00000184156	KCNQ3	TRUE	FALSE
chr8	132132266	T	C	ENST00000388996	ENSG00000184156	KCNQ3	TRUE	FALSE
chr8	132132266	T	G	ENST00000388996	ENSG00000184156	KCNQ3	TRUE	FALSE
chr8	132134288	A	C	ENST00000388996	ENSG00000184156	KCNQ3	FALSE	FALSE
chr8	132134288	A	G	ENST00000388996	ENSG00000184156	KCNQ3	FALSE	FALSE
chr8	132134288	A	T	ENST00000388996	ENSG00000184156	KCNQ3	FALSE	FALSE
chr8	132134289	C	A	ENST00000388996	ENSG00000184156	KCNQ3	FALSE	FALSE
chr8	132134289	C	G	ENST00000388996	ENSG00000184156	KCNQ3	FALSE	FALSE
chr8	132134289	C	T	ENST00000388996	ENSG00000184156	KCNQ3	FALSE	FALSE
chr8	132134300	G	A	ENST00000388996	ENSG00000184156	KCNQ3	TRUE	TRUE
chr8	132134303	G	A	ENST00000388996	ENSG00000184156	KCNQ3	TRUE	TRUE
chr8	132134323	G	C	ENST00000388996	ENSG00000184156	KCNQ3	TRUE	TRUE
chr8	132134323	G	T	ENST00000388996	ENSG00000184156	KCNQ3	TRUE	TRUE
chr8	132134330	T	A	ENST00000388996	ENSG00000184156	KCNQ3	TRUE	TRUE
chr8	132134333	G	A	ENST00000388996	ENSG00000184156	KCNQ3	TRUE	TRUE
chr8	132134339	T	A	ENST00000388996	ENSG00000184156	KCNQ3	TRUE	TRUE
chr8	132134342	T	A	ENST00000388996	ENSG00000184156	KCNQ3	TRUE	TRUE
chr8	132134348	T	A	ENST00000388996	ENSG00000184156	KCNQ3	TRUE	TRUE
chr8	132134366	C	A	ENST00000388996	ENSG00000184156	KCNQ3	TRUE	TRUE
chr8	132134389	C	A	ENST00000388996	ENSG00000184156	KCNQ3	TRUE	FALSE
chr8	132134389	C	G	ENST00000388996	ENSG00000184156	KCNQ3	TRUE	FALSE
chr8	132134389	C	T	ENST00000388996	ENSG00000184156	KCNQ3	TRUE	FALSE
chr8	132134390	T	A	ENST00000388996	ENSG00000184156	KCNQ3	TRUE	FALSE
chr8	132134390	T	C	ENST00000388996	ENSG00000184156	KCNQ3	TRUE	FALSE
chr8	132134390	T	G	ENST00000388996	ENSG00000184156	KCNQ3	TRUE	FALSE
chr8	132137883	A	C	ENST00000388996	ENSG00000184156	KCNQ3	TRUE	FALSE
chr8	132137883	A	G	ENST00000388996	ENSG00000184156	KCNQ3	TRUE	FALSE
chr8	132137883	A	T	ENST00000388996	ENSG00000184156	KCNQ3	TRUE	FALSE
chr8	132137884	C	A	ENST00000388996	ENSG00000184156	KCNQ3	TRUE	FALSE
chr8	132137884	C	G	ENST00000388996	ENSG00000184156	KCNQ3	TRUE	FALSE
chr8	132137884	C	T	ENST00000388996	ENSG00000184156	KCNQ3	TRUE	FALSE
chr8	132137886	T	A	ENST00000388996	ENSG00000184156	KCNQ3	TRUE	TRUE
chr8	132137892	G	A	ENST00000388996	ENSG00000184156	KCNQ3	TRUE	TRUE
chr8	132137896	G	C	ENST00000388996	ENSG00000184156	KCNQ3	TRUE	TRUE
chr8	132137896	G	T	ENST00000388996	ENSG00000184156	KCNQ3	TRUE	TRUE
chr8	132137901	T	A	ENST00000388996	ENSG00000184156	KCNQ3	TRUE	TRUE
chr8	132137935	A	C	ENST00000388996	ENSG00000184156	KCNQ3	TRUE	TRUE
chr8	132137935	A	T	ENST00000388996	ENSG00000184156	KCNQ3	TRUE	TRUE
chr8	132137940	G	A	ENST00000388996	ENSG00000184156	KCNQ3	TRUE	TRUE
chr8	132137943	C	A	ENST00000388996	ENSG00000184156	KCNQ3	TRUE	TRUE
chr8	132137955	T	A	ENST00000388996	ENSG00000184156	KCNQ3	TRUE	TRUE
chr8	132137962	G	C	ENST00000388996	ENSG00000184156	KCNQ3	TRUE	TRUE
chr8	132137962	G	T	ENST00000388996	ENSG00000184156	KCNQ3	TRUE	TRUE
chr8	132137972	A	T	ENST00000388996	ENSG00000184156	KCNQ3	TRUE	TRUE
chr8	132137979	C	A	ENST00000388996	ENSG00000184156	KCNQ3	TRUE	TRUE
chr8	132137982	T	A	ENST00000388996	ENSG00000184156	KCNQ3	TRUE	TRUE
chr8	132137988	T	A	ENST00000388996	ENSG00000184156	KCNQ3
chr8	132137991	T	A	ENST00000388996	ENSG00000184156	KCNQ3
chr8	132137994	T	A	ENST00000388996	ENSG00000184156	KCNQ3
chr8	132137995	A	C	ENST00000388996	ENSG00000184156	KCNQ3	TRUE	TRUE
chr8	132137995	A	T	ENST00000388996	ENSG00000184156	KCNQ3	TRUE	TRUE
chr8	132138009	G	A	ENST00000388996	ENSG00000184156	KCNQ3	TRUE	TRUE
chr8	132138017	C	A	ENST00000388996	ENSG00000184156	KCNQ3	TRUE	FALSE
chr8	132138017	C	G	ENST00000388996	ENSG00000184156	KCNQ3	TRUE	FALSE
chr8	132138017	C	T	ENST00000388996	ENSG00000184156	KCNQ3	TRUE	FALSE
chr8	132138018	T	A	ENST00000388996	ENSG00000184156	KCNQ3	TRUE	FALSE
chr8	132138018	T	C	ENST00000388996	ENSG00000184156	KCNQ3	TRUE	FALSE
chr8	132138018	T	G	ENST00000388996	ENSG00000184156	KCNQ3	TRUE	FALSE
chr8	132140074	A	C	ENST00000388996	ENSG00000184156	KCNQ3	TRUE	FALSE
chr8	132140074	A	G	ENST00000388996	ENSG00000184156	KCNQ3	TRUE	FALSE
chr8	132140074	A	T	ENST00000388996	ENSG00000184156	KCNQ3	TRUE	FALSE
chr8	132140075	C	A	ENST00000388996	ENSG00000184156	KCNQ3	TRUE	FALSE
chr8	132140075	C	G	ENST00000388996	ENSG00000184156	KCNQ3	TRUE	FALSE
chr8	132140075	C	T	ENST00000388996	ENSG00000184156	KCNQ3	TRUE	FALSE
chr8	132140077	T	A	ENST00000388996	ENSG00000184156	KCNQ3	TRUE	TRUE
chr8	132140086	G	A	ENST00000388996	ENSG00000184156	KCNQ3	TRUE	TRUE
chr8	132140098	T	A	ENST00000388996	ENSG00000184156	KCNQ3	TRUE	TRUE
chr8	132140119	C	A	ENST00000388996	ENSG00000184156	KCNQ3	TRUE	TRUE
chr8	132140138	A	C	ENST00000388996	ENSG00000184156	KCNQ3	TRUE	TRUE
chr8	132140138	A	T	ENST00000388996	ENSG00000184156	KCNQ3	TRUE	TRUE
chr8	132140152	C	A	ENST00000388996	ENSG00000184156	KCNQ3	TRUE	TRUE
chr8	132140179	C	A	ENST00000388996	ENSG00000184156	KCNQ3	TRUE	FALSE
chr8	132140179	C	G	ENST00000388996	ENSG00000184156	KCNQ3	TRUE	FALSE
chr8	132140179	C	T	ENST00000388996	ENSG00000184156	KCNQ3	TRUE	FALSE
chr8	132140180	T	A	ENST00000388996	ENSG00000184156	KCNQ3	TRUE	FALSE
chr8	132140180	T	C	ENST00000388996	ENSG00000184156	KCNQ3	TRUE	FALSE
chr8	132140180	T	G	ENST00000388996	ENSG00000184156	KCNQ3	TRUE	FALSE
chr8	132141127	A	C	ENST00000388996	ENSG00000184156	KCNQ3	TRUE	FALSE
chr8	132141127	A	G	ENST00000388996	ENSG00000184156	KCNQ3	TRUE	FALSE
chr8	132141127	A	T	ENST00000388996	ENSG00000184156	KCNQ3	TRUE	FALSE
chr8	132141128	C	A	ENST00000388996	ENSG00000184156	KCNQ3	TRUE	FALSE
chr8	132141128	C	G	ENST00000388996	ENSG00000184156	KCNQ3	TRUE	FALSE
chr8	132141128	C	T	ENST00000388996	ENSG00000184156	KCNQ3	TRUE	FALSE
chr8	132141132	C	A	ENST00000388996	ENSG00000184156	KCNQ3	TRUE	TRUE
chr8	132141141	G	A	ENST00000388996	ENSG00000184156	KCNQ3	TRUE	TRUE
chr8	132141142	C	T	ENST00000388996	ENSG00000184156	KCNQ3	TRUE	TRUE
chr8	132141143	C	T	ENST00000388996	ENSG00000184156	KCNQ3	TRUE	TRUE
chr8	132141151	G	C	ENST00000388996	ENSG00000184156	KCNQ3	TRUE	TRUE
chr8	132141151	G	T	ENST00000388996	ENSG00000184156	KCNQ3	TRUE	TRUE
chr8	132141159	T	A	ENST00000388996	ENSG00000184156	KCNQ3	TRUE	TRUE
chr8	132141186	C	A	ENST00000388996	ENSG00000184156	KCNQ3	TRUE	TRUE
chr8	132141189	T	A	ENST00000388996	ENSG00000184156	KCNQ3	TRUE	TRUE
chr8	132141197	A	C	ENST00000388996	ENSG00000184156	KCNQ3	TRUE	TRUE
chr8	132141197	A	T	ENST00000388996	ENSG00000184156	KCNQ3	TRUE	TRUE
chr8	132141210	T	A	ENST00000388996	ENSG00000184156	KCNQ3	TRUE	TRUE
chr8	132141216	C	A	ENST00000388996	ENSG00000184156	KCNQ3	TRUE	TRUE
chr8	132141219	T	A	ENST00000388996	ENSG00000184156	KCNQ3	TRUE	TRUE
chr8	132141231	C	A	ENST00000388996	ENSG00000184156	KCNQ3	TRUE	TRUE
chr8	132141234	C	A	ENST00000388996	ENSG00000184156	KCNQ3	TRUE	TRUE
chr8	132141267	T	A	ENST00000388996	ENSG00000184156	KCNQ3	TRUE	TRUE
chr8	132141270	C	A	ENST00000388996	ENSG00000184156	KCNQ3	TRUE	TRUE
chr8	132141273	T	A	ENST00000388996	ENSG00000184156	KCNQ3	TRUE	TRUE
chr8	132141314	A	T	ENST00000388996	ENSG00000184156	KCNQ3	TRUE	TRUE
chr8	132141327	T	A	ENST00000388996	ENSG00000184156	KCNQ3	TRUE	TRUE
chr8	132141330	G	A	ENST00000388996	ENSG00000184156	KCNQ3	TRUE	TRUE
chr8	132141332	C	A	ENST00000388996	ENSG00000184156	KCNQ3	TRUE	FALSE
chr8	132141332	C	G	ENST00000388996	ENSG00000184156	KCNQ3	TRUE	FALSE
chr8	132141332	C	T	ENST00000388996	ENSG00000184156	KCNQ3	TRUE	FALSE
chr8	132141333	T	A	ENST00000388996	ENSG00000184156	KCNQ3	TRUE	FALSE
chr8	132141333	T	C	ENST00000388996	ENSG00000184156	KCNQ3	TRUE	FALSE
chr8	132141333	T	G	ENST00000388996	ENSG00000184156	KCNQ3	TRUE	FALSE
chr8	132163466	A	C	ENST00000388996	ENSG00000184156	KCNQ3	TRUE	FALSE
chr8	132163466	A	G	ENST00000388996	ENSG00000184156	KCNQ3	FALSE	FALSE
chr8	132163466	A	T	ENST00000388996	ENSG00000184156	KCNQ3	TRUE	FALSE
chr8	132163467	C	A	ENST00000388996	ENSG00000184156	KCNQ3	TRUE	FALSE
chr8	132163467	C	G	ENST00000388996	ENSG00000184156	KCNQ3	TRUE	FALSE
chr8	132163467	C	T	ENST00000388996	ENSG00000184156	KCNQ3	TRUE	FALSE
chr8	132163481	C	A	ENST00000388996	ENSG00000184156	KCNQ3	TRUE	TRUE
chr8	132163487	G	A	ENST00000388996	ENSG00000184156	KCNQ3	TRUE	TRUE
chr8	132163490	C	A	ENST00000388996	ENSG00000184156	KCNQ3	TRUE	TRUE
chr8	132163493	T	A	ENST00000388996	ENSG00000184156	KCNQ3	TRUE	TRUE
chr8	132163495	C	A	ENST00000388996	ENSG00000184156	KCNQ3	TRUE	FALSE
chr8	132163495	C	G	ENST00000388996	ENSG00000184156	KCNQ3	TRUE	FALSE
chr8	132163495	C	T	ENST00000388996	ENSG00000184156	KCNQ3	TRUE	FALSE
chr8	132163496	T	A	ENST00000388996	ENSG00000184156	KCNQ3	TRUE	FALSE
chr8	132163496	T	C	ENST00000388996	ENSG00000184156	KCNQ3	TRUE	FALSE
chr8	132163496	T	G	ENST00000388996	ENSG00000184156	KCNQ3	TRUE	FALSE
chr8	132170332	G	A	ENST00000388996	ENSG00000184156	KCNQ3	FALSE	FALSE
chr8	132170332	G	C	ENST00000388996	ENSG00000184156	KCNQ3	FALSE	FALSE
chr8	132170332	G	T	ENST00000388996	ENSG00000184156	KCNQ3	FALSE	FALSE
chr8	132170333	C	A	ENST00000388996	ENSG00000184156	KCNQ3	FALSE	FALSE
chr8	132170333	C	G	ENST00000388996	ENSG00000184156	KCNQ3	FALSE	FALSE
chr8	132170333	C	T	ENST00000388996	ENSG00000184156	KCNQ3	FALSE	FALSE
chr8	132170358	G	C	ENST00000388996	ENSG00000184156	KCNQ3	TRUE	TRUE
chr8	132170358	G	T	ENST00000388996	ENSG00000184156	KCNQ3	TRUE	TRUE
chr8	132170362	C	A	ENST00000388996	ENSG00000184156	KCNQ3	TRUE	TRUE
chr8	132170363	A	C	ENST00000388996	ENSG00000184156	KCNQ3	TRUE	TRUE
chr8	132170363	A	T	ENST00000388996	ENSG00000184156	KCNQ3	TRUE	TRUE
chr8	132170371	T	A	ENST00000388996	ENSG00000184156	KCNQ3	TRUE	TRUE
chr8	132170372	C	T	ENST00000388996	ENSG00000184156	KCNQ3	TRUE	TRUE
chr8	132170373	C	T	ENST00000388996	ENSG00000184156	KCNQ3	TRUE	TRUE
chr8	132170411	A	C	ENST00000388996	ENSG00000184156	KCNQ3	TRUE	TRUE
chr8	132170411	A	T	ENST00000388996	ENSG00000184156	KCNQ3	TRUE	TRUE
chr8	132170414	A	C	ENST00000388996	ENSG00000184156	KCNQ3	TRUE	TRUE
chr8	132170414	A	T	ENST00000388996	ENSG00000184156	KCNQ3	TRUE	TRUE
chr8	132170420	C	T	ENST00000388996	ENSG00000184156	KCNQ3	TRUE	TRUE
chr8	132170421	C	T	ENST00000388996	ENSG00000184156	KCNQ3	TRUE	TRUE
chr8	132170429	C	A	ENST00000388996	ENSG00000184156	KCNQ3	TRUE	FALSE
chr8	132170429	C	G	ENST00000388996	ENSG00000184156	KCNQ3	TRUE	FALSE
chr8	132170429	C	T	ENST00000388996	ENSG00000184156	KCNQ3	TRUE	FALSE
chr8	132170430	T	A	ENST00000388996	ENSG00000184156	KCNQ3	TRUE	FALSE
chr8	132170430	T	C	ENST00000388996	ENSG00000184156	KCNQ3	TRUE	FALSE
chr8	132170430	T	G	ENST00000388996	ENSG00000184156	KCNQ3	TRUE	FALSE
chr8	132172596	A	C	ENST00000388996	ENSG00000184156	KCNQ3	TRUE	FALSE
chr8	132172596	A	G	ENST00000388996	ENSG00000184156	KCNQ3	TRUE	FALSE
chr8	132172596	A	T	ENST00000388996	ENSG00000184156	KCNQ3	TRUE	FALSE
chr8	132172597	C	A	ENST00000388996	ENSG00000184156	KCNQ3	TRUE	FALSE
chr8	132172597	C	G	ENST00000388996	ENSG00000184156	KCNQ3	TRUE	FALSE
chr8	132172597	C	T	ENST00000388996	ENSG00000184156	KCNQ3	TRUE	FALSE
chr8	132172600	G	A	ENST00000388996	ENSG00000184156	KCNQ3	TRUE	TRUE
chr8	132172609	C	A	ENST00000388996	ENSG00000184156	KCNQ3	TRUE	TRUE
chr8	132172621	T	A	ENST00000388996	ENSG00000184156	KCNQ3	TRUE	TRUE
chr8	132172630	T	A	ENST00000388996	ENSG00000184156	KCNQ3	TRUE	TRUE
chr8	132172633	C	A	ENST00000388996	ENSG00000184156	KCNQ3	TRUE	TRUE
chr8	132172642	T	A	ENST00000388996	ENSG00000184156	KCNQ3	TRUE	TRUE
chr8	132172645	G	A	ENST00000388996	ENSG00000184156	KCNQ3	TRUE	TRUE
chr8	132172654	G	A	ENST00000388996	ENSG00000184156	KCNQ3	TRUE	TRUE
chr8	132172657	C	A	ENST00000388996	ENSG00000184156	KCNQ3	TRUE	TRUE
chr8	132172660	G	A	ENST00000388996	ENSG00000184156	KCNQ3	TRUE	TRUE
chr8	132172666	T	A	ENST00000388996	ENSG00000184156	KCNQ3	TRUE	TRUE
chr8	132172694	C	A	ENST00000388996	ENSG00000184156	KCNQ3	TRUE	FALSE
chr8	132172694	C	G	ENST00000388996	ENSG00000184156	KCNQ3	TRUE	FALSE
chr8	132172694	C	T	ENST00000388996	ENSG00000184156	KCNQ3	TRUE	FALSE
chr8	132172695	T	A	ENST00000388996	ENSG00000184156	KCNQ3	TRUE	FALSE
chr8	132172695	T	C	ENST00000388996	ENSG00000184156	KCNQ3	TRUE	FALSE
chr8	132172695	T	G	ENST00000388996	ENSG00000184156	KCNQ3	TRUE	FALSE
chr8	132174237	A	C	ENST00000388996	ENSG00000184156	KCNQ3	TRUE	FALSE
chr8	132174237	A	G	ENST00000388996	ENSG00000184156	KCNQ3	FALSE	FALSE
chr8	132174237	A	T	ENST00000388996	ENSG00000184156	KCNQ3	TRUE	FALSE
chr8	132174238	C	A	ENST00000388996	ENSG00000184156	KCNQ3	TRUE	FALSE
chr8	132174238	C	G	ENST00000388996	ENSG00000184156	KCNQ3	TRUE	FALSE
chr8	132174238	C	T	ENST00000388996	ENSG00000184156	KCNQ3	TRUE	FALSE
chr8	132174270	A	C	ENST00000388996	ENSG00000184156	KCNQ3	TRUE	TRUE
chr8	132174270	A	T	ENST00000388996	ENSG00000184156	KCNQ3	TRUE	TRUE
chr8	132174301	C	A	ENST00000388996	ENSG00000184156	KCNQ3	TRUE	TRUE
chr8	132174302	C	T	ENST00000388996	ENSG00000184156	KCNQ3	TRUE	TRUE
chr8	132174303	C	T	ENST00000388996	ENSG00000184156	KCNQ3	TRUE	TRUE
chr8	132174310	T	A	ENST00000388996	ENSG00000184156	KCNQ3	TRUE	TRUE
chr8	132174319	T	A	ENST00000388996	ENSG00000184156	KCNQ3	TRUE	TRUE
chr8	132174325	C	A	ENST00000388996	ENSG00000184156	KCNQ3	TRUE	TRUE
chr8	132174326	A	C	ENST00000388996	ENSG00000184156	KCNQ3	TRUE	TRUE
chr8	132174326	A	T	ENST00000388996	ENSG00000184156	KCNQ3	TRUE	TRUE
chr8	132174350	C	A	ENST00000388996	ENSG00000184156	KCNQ3	TRUE	FALSE
chr8	132174350	C	G	ENST00000388996	ENSG00000184156	KCNQ3	TRUE	FALSE
chr8	132174350	C	T	ENST00000388996	ENSG00000184156	KCNQ3	TRUE	FALSE
chr8	132174351	T	A	ENST00000388996	ENSG00000184156	KCNQ3	TRUE	FALSE
chr8	132174351	T	C	ENST00000388996	ENSG00000184156	KCNQ3	TRUE	FALSE
chr8	132174351	T	G	ENST00000388996	ENSG00000184156	KCNQ3	TRUE	FALSE
chr8	132175451	A	C	ENST00000388996	ENSG00000184156	KCNQ3	TRUE	FALSE
chr8	132175451	A	G	ENST00000388996	ENSG00000184156	KCNQ3	TRUE	FALSE
chr8	132175451	A	T	ENST00000388996	ENSG00000184156	KCNQ3	TRUE	FALSE
chr8	132175452	C	A	ENST00000388996	ENSG00000184156	KCNQ3	TRUE	FALSE
chr8	132175452	C	G	ENST00000388996	ENSG00000184156	KCNQ3	TRUE	FALSE
chr8	132175452	C	T	ENST00000388996	ENSG00000184156	KCNQ3	TRUE	FALSE
chr8	132175459	C	T	ENST00000388996	ENSG00000184156	KCNQ3	TRUE	TRUE
chr8	132175460	C	T	ENST00000388996	ENSG00000184156	KCNQ3	TRUE	TRUE
chr8	132175462	C	T	ENST00000388996	ENSG00000184156	KCNQ3	TRUE	TRUE
chr8	132175463	C	T	ENST00000388996	ENSG00000184156	KCNQ3	TRUE	TRUE
chr8	132175477	A	C	ENST00000388996	ENSG00000184156	KCNQ3	TRUE	TRUE
chr8	132175477	A	T	ENST00000388996	ENSG00000184156	KCNQ3	TRUE	TRUE
chr8	132175485	C	A	ENST00000388996	ENSG00000184156	KCNQ3	TRUE	TRUE
chr8	132175491	C	A	ENST00000388996	ENSG00000184156	KCNQ3	TRUE	TRUE
chr8	132175494	C	A	ENST00000388996	ENSG00000184156	KCNQ3	TRUE	TRUE
chr8	132175497	T	A	ENST00000388996	ENSG00000184156	KCNQ3	TRUE	TRUE
chr8	132175503	C	A	ENST00000388996	ENSG00000184156	KCNQ3	TRUE	TRUE
chr8	132175506	C	A	ENST00000388996	ENSG00000184156	KCNQ3	TRUE	TRUE
chr8	132175509	C	A	ENST00000388996	ENSG00000184156	KCNQ3	TRUE	TRUE
chr8	132175512	G	A	ENST00000388996	ENSG00000184156	KCNQ3	TRUE	TRUE
chr8	132175524	C	A	ENST00000388996	ENSG00000184156	KCNQ3	TRUE	TRUE
chr8	132175536	T	A	ENST00000388996	ENSG00000184156	KCNQ3	TRUE	TRUE
chr8	132175539	C	A	ENST00000388996	ENSG00000184156	KCNQ3	TRUE	TRUE
chr8	132175546	G	C	ENST00000388996	ENSG00000184156	KCNQ3	TRUE	TRUE
chr8	132175546	G	T	ENST00000388996	ENSG00000184156	KCNQ3	TRUE	TRUE
chr8	132175559	G	C	ENST00000388996	ENSG00000184156	KCNQ3	TRUE	TRUE
chr8	132175559	G	T	ENST00000388996	ENSG00000184156	KCNQ3	TRUE	TRUE
chr8	132175588	G	C	ENST00000388996	ENSG00000184156	KCNQ3	TRUE	TRUE
chr8	132175588	G	T	ENST00000388996	ENSG00000184156	KCNQ3	TRUE	TRUE
chr8	132175591	C	T	ENST00000388996	ENSG00000184156	KCNQ3	TRUE	TRUE
chr8	132175592	C	T	ENST00000388996	ENSG00000184156	KCNQ3	TRUE	TRUE
chr8	132175608	C	A	ENST00000388996	ENSG00000184156	KCNQ3	TRUE	TRUE
chr8	132175609	C	A	ENST00000388996	ENSG00000184156	KCNQ3	TRUE	FALSE
chr8	132175609	C	G	ENST00000388996	ENSG00000184156	KCNQ3	TRUE	FALSE
chr8	132175609	C	T	ENST00000388996	ENSG00000184156	KCNQ3	TRUE	FALSE
chr8	132175610	T	A	ENST00000388996	ENSG00000184156	KCNQ3	TRUE	FALSE
chr8	132175610	T	C	ENST00000388996	ENSG00000184156	KCNQ3	TRUE	FALSE
chr8	132175610	T	G	ENST00000388996	ENSG00000184156	KCNQ3	TRUE	FALSE
chr8	132180155	A	C	ENST00000388996	ENSG00000184156	KCNQ3	TRUE	FALSE
chr8	132180155	A	G	ENST00000388996	ENSG00000184156	KCNQ3	TRUE	FALSE
chr8	132180155	A	T	ENST00000388996	ENSG00000184156	KCNQ3	TRUE	FALSE
chr8	132180156	C	A	ENST00000388996	ENSG00000184156	KCNQ3	TRUE	FALSE
chr8	132180156	C	G	ENST00000388996	ENSG00000184156	KCNQ3	TRUE	FALSE
chr8	132180156	C	T	ENST00000388996	ENSG00000184156	KCNQ3	TRUE	FALSE
chr8	132180159	T	A	ENST00000388996	ENSG00000184156	KCNQ3	TRUE	TRUE
chr8	132180169	A	T	ENST00000388996	ENSG00000184156	KCNQ3	TRUE	TRUE
chr8	132180179	G	C	ENST00000388996	ENSG00000184156	KCNQ3	TRUE	TRUE
chr8	132180179	G	T	ENST00000388996	ENSG00000184156	KCNQ3	TRUE	TRUE
chr8	132180192	T	A	ENST00000388996	ENSG00000184156	KCNQ3	TRUE	TRUE
chr8	132180193	C	T	ENST00000388996	ENSG00000184156	KCNQ3	TRUE	TRUE
chr8	132180194	C	T	ENST00000388996	ENSG00000184156	KCNQ3	TRUE	TRUE
chr8	132180207	T	A	ENST00000388996	ENSG00000184156	KCNQ3	TRUE	TRUE
chr8	132180237	G	A	ENST00000388996	ENSG00000184156	KCNQ3	TRUE	TRUE
chr8	132180255	G	A	ENST00000388996	ENSG00000184156	KCNQ3	TRUE	TRUE
chr8	132180282	G	A	ENST00000388996	ENSG00000184156	KCNQ3	TRUE	TRUE
chr8	132180288	C	A	ENST00000388996	ENSG00000184156	KCNQ3	TRUE	TRUE
chr8	132180330	C	A	ENST00000388996	ENSG00000184156	KCNQ3	TRUE	FALSE
chr8	132180330	C	G	ENST00000388996	ENSG00000184156	KCNQ3	TRUE	FALSE
chr8	132180330	C	T	ENST00000388996	ENSG00000184156	KCNQ3	TRUE	FALSE
chr8	132180331	T	A	ENST00000388996	ENSG00000184156	KCNQ3	TRUE	FALSE
chr8	132180331	T	C	ENST00000388996	ENSG00000184156	KCNQ3	TRUE	FALSE
chr8	132180331	T	G	ENST00000388996	ENSG00000184156	KCNQ3	TRUE	FALSE
chr8	132184239	A	C	ENST00000388996	ENSG00000184156	KCNQ3	TRUE	FALSE
chr8	132184239	A	G	ENST00000388996	ENSG00000184156	KCNQ3	TRUE	FALSE
chr8	132184239	A	T	ENST00000388996	ENSG00000184156	KCNQ3	TRUE	FALSE
chr8	132184240	C	A	ENST00000388996	ENSG00000184156	KCNQ3	TRUE	FALSE
chr8	132184240	C	G	ENST00000388996	ENSG00000184156	KCNQ3	TRUE	FALSE
chr8	132184240	C	T	ENST00000388996	ENSG00000184156	KCNQ3	TRUE	FALSE
chr8	132184243	A	T	ENST00000388996	ENSG00000184156	KCNQ3	TRUE	TRUE
chr8	132184248	G	T	ENST00000388996	ENSG00000184156	KCNQ3	TRUE	TRUE
chr8	132184259	T	A	ENST00000388996	ENSG00000184156	KCNQ3	TRUE	TRUE
chr8	132184271	T	A	ENST00000388996	ENSG00000184156	KCNQ3	TRUE	TRUE
chr8	132184277	G	A	ENST00000388996	ENSG00000184156	KCNQ3	TRUE	TRUE
chr8	132184284	C	T	ENST00000388996	ENSG00000184156	KCNQ3	TRUE	TRUE
chr8	132184285	C	T	ENST00000388996	ENSG00000184156	KCNQ3	TRUE	TRUE
chr8	132184292	T	A	ENST00000388996	ENSG00000184156	KCNQ3	TRUE	TRUE
chr8	132184293	G	C	ENST00000388996	ENSG00000184156	KCNQ3	TRUE	TRUE
chr8	132184293	G	T	ENST00000388996	ENSG00000184156	KCNQ3	TRUE	TRUE
chr8	132184298	G	A	ENST00000388996	ENSG00000184156	KCNQ3	TRUE	TRUE
chr8	132184299	G	T	ENST00000388996	ENSG00000184156	KCNQ3	TRUE	TRUE
chr8	132184302	G	T	ENST00000388996	ENSG00000184156	KCNQ3	TRUE	TRUE
chr8	132184305	A	T	ENST00000388996	ENSG00000184156	KCNQ3	TRUE	TRUE
chr8	132184310	C	A	ENST00000388996	ENSG00000184156	KCNQ3	TRUE	TRUE
chr8	132184317	C	T	ENST00000388996	ENSG00000184156	KCNQ3	TRUE	TRUE
chr8	132184318	C	T	ENST00000388996	ENSG00000184156	KCNQ3	TRUE	TRUE
chr8	132184327	A	T	ENST00000388996	ENSG00000184156	KCNQ3	TRUE	TRUE
chr8	132184337	C	A	ENST00000388996	ENSG00000184156	KCNQ3	TRUE	TRUE
chr8	132184343	C	A	ENST00000388996	ENSG00000184156	KCNQ3	TRUE	TRUE
chr8	132184367	C	A	ENST00000388996	ENSG00000184156	KCNQ3	TRUE	TRUE
chr8	132184368	C	A	ENST00000388996	ENSG00000184156	KCNQ3	TRUE	FALSE
chr8	132184368	C	G	ENST00000388996	ENSG00000184156	KCNQ3	TRUE	FALSE
chr8	132184368	C	T	ENST00000388996	ENSG00000184156	KCNQ3	TRUE	FALSE
chr8	132184369	T	A	ENST00000388996	ENSG00000184156	KCNQ3	TRUE	FALSE
chr8	132184369	T	C	ENST00000388996	ENSG00000184156	KCNQ3	TRUE	FALSE
chr8	132184369	T	G	ENST00000388996	ENSG00000184156	KCNQ3	TRUE	FALSE
chr8	132186089	A	C	ENST00000388996	ENSG00000184156	KCNQ3	TRUE	FALSE
chr8	132186089	A	G	ENST00000388996	ENSG00000184156	KCNQ3	TRUE	FALSE
chr8	132186089	A	T	ENST00000388996	ENSG00000184156	KCNQ3	TRUE	FALSE
chr8	132186090	C	A	ENST00000388996	ENSG00000184156	KCNQ3	TRUE	FALSE
chr8	132186090	C	G	ENST00000388996	ENSG00000184156	KCNQ3	TRUE	FALSE
chr8	132186090	C	T	ENST00000388996	ENSG00000184156	KCNQ3	TRUE	FALSE
chr8	132186095	A	C	ENST00000388996	ENSG00000184156	KCNQ3	TRUE	TRUE
chr8	132186095	A	T	ENST00000388996	ENSG00000184156	KCNQ3	TRUE	TRUE
chr8	132186103	C	T	ENST00000388996	ENSG00000184156	KCNQ3	TRUE	TRUE
chr8	132186104	C	T	ENST00000388996	ENSG00000184156	KCNQ3	TRUE	TRUE
chr8	132186111	C	A	ENST00000388996	ENSG00000184156	KCNQ3	TRUE	TRUE
chr8	132186113	G	T	ENST00000388996	ENSG00000184156	KCNQ3	TRUE	TRUE
chr8	132186123	C	A	ENST00000388996	ENSG00000184156	KCNQ3	TRUE	TRUE
chr8	132186124	A	C	ENST00000388996	ENSG00000184156	KCNQ3	TRUE	TRUE
chr8	132186124	A	T	ENST00000388996	ENSG00000184156	KCNQ3	TRUE	TRUE
chr8	132186129	C	A	ENST00000388996	ENSG00000184156	KCNQ3	TRUE	TRUE
chr8	132186132	T	A	ENST00000388996	ENSG00000184156	KCNQ3	TRUE	TRUE
chr8	132186158	A	T	ENST00000388996	ENSG00000184156	KCNQ3	TRUE	TRUE
chr8	132186160	G	T	ENST00000388996	ENSG00000184156	KCNQ3	TRUE	TRUE
chr8	132186182	C	A	ENST00000388996	ENSG00000184156	KCNQ3	TRUE	FALSE
chr8	132186182	C	G	ENST00000388996	ENSG00000184156	KCNQ3	TRUE	FALSE
chr8	132186182	C	T	ENST00000388996	ENSG00000184156	KCNQ3	TRUE	FALSE
chr8	132186183	T	A	ENST00000388996	ENSG00000184156	KCNQ3	TRUE	FALSE
chr8	132186183	T	C	ENST00000388996	ENSG00000184156	KCNQ3	TRUE	FALSE
chr8	132186183	T	G	ENST00000388996	ENSG00000184156	KCNQ3	TRUE	FALSE
chr8	132480145	A	C	ENST00000388996	ENSG00000184156	KCNQ3	TRUE	FALSE
chr8	132480145	A	G	ENST00000388996	ENSG00000184156	KCNQ3	TRUE	FALSE
chr8	132480145	A	T	ENST00000388996	ENSG00000184156	KCNQ3	TRUE	FALSE
chr8	132480146	C	A	ENST00000388996	ENSG00000184156	KCNQ3	TRUE	FALSE
chr8	132480146	C	G	ENST00000388996	ENSG00000184156	KCNQ3	TRUE	FALSE
chr8	132480146	C	T	ENST00000388996	ENSG00000184156	KCNQ3	TRUE	FALSE
chr8	132480150	A	T	ENST00000388996	ENSG00000184156	KCNQ3	TRUE	TRUE
chr8	132480158	G	C	ENST00000388996	ENSG00000184156	KCNQ3	TRUE	TRUE
chr8	132480158	G	T	ENST00000388996	ENSG00000184156	KCNQ3	TRUE	TRUE
chr8	132480170	C	T	ENST00000388996	ENSG00000184156	KCNQ3	TRUE	TRUE
chr8	132480171	C	T	ENST00000388996	ENSG00000184156	KCNQ3	TRUE	TRUE
chr8	132480184	T	A	ENST00000388996	ENSG00000184156	KCNQ3	TRUE	TRUE
chr8	132480187	C	A	ENST00000388996	ENSG00000184156	KCNQ3	TRUE	TRUE
chr8	132480197	G	C	ENST00000388996	ENSG00000184156	KCNQ3	TRUE	TRUE
chr8	132480197	G	T	ENST00000388996	ENSG00000184156	KCNQ3	TRUE	TRUE
chr8	132480204	A	T	ENST00000388996	ENSG00000184156	KCNQ3	TRUE	TRUE
chr8	132480211	G	A	ENST00000388996	ENSG00000184156	KCNQ3	TRUE	TRUE
chr8	132480221	G	C	ENST00000388996	ENSG00000184156	KCNQ3	TRUE	TRUE
chr8	132480221	G	T	ENST00000388996	ENSG00000184156	KCNQ3	TRUE	TRUE
chr8	132480226	T	A	ENST00000388996	ENSG00000184156	KCNQ3	TRUE	TRUE
chr8	132480238	T	A	ENST00000388996	ENSG00000184156	KCNQ3	TRUE	TRUE
chr8	132480241	T	A	ENST00000388996	ENSG00000184156	KCNQ3	TRUE	TRUE
chr8	132480265	T	A	ENST00000388996	ENSG00000184156	KCNQ3	TRUE	TRUE
chr8	132480286	G	A	ENST00000388996	ENSG00000184156	KCNQ3	TRUE	TRUE
chr8	132480301	G	A	ENST00000388996	ENSG00000184156	KCNQ3	TRUE	TRUE
chr8	132480307	C	A	ENST00000388996	ENSG00000184156	KCNQ3	TRUE	TRUE
chr8	132480325	C	A	ENST00000388996	ENSG00000184156	KCNQ3	TRUE	TRUE
chr8	132480346	T	A	ENST00000388996	ENSG00000184156	KCNQ3	TRUE	TRUE
chr8	132480355	C	A	ENST00000388996	ENSG00000184156	KCNQ3	TRUE	TRUE
chr8	132480369	A	T	ENST00000388996	ENSG00000184156	KCNQ3	TRUE	TRUE
chr8	132480379	G	A	ENST00000388996	ENSG00000184156	KCNQ3	TRUE	TRUE
chr8	132480382	C	A	ENST00000388996	ENSG00000184156	KCNQ3	TRUE	TRUE
chr8	132480409	T	A	ENST00000388996	ENSG00000184156	KCNQ3	TRUE	TRUE
chr8	132480415	C	A	ENST00000388996	ENSG00000184156	KCNQ3	TRUE	TRUE
chr8	132480418	C	A	ENST00000388996	ENSG00000184156	KCNQ3	TRUE	TRUE
chr8	132480445	C	A	ENST00000388996	ENSG00000184156	KCNQ3
chr8	132480472	C	A	ENST00000388996	ENSG00000184156	KCNQ3		FALSE
chr8	132480523	T	A	ENST00000388996	ENSG00000184156	KCNQ3	FALSE	FALSE
chr8	132572326	C	A	ENST00000620350	ENSG00000129295	DNAAF11	FALSE	FALSE
chr8	132572338	C	A	ENST00000620350	ENSG00000129295	DNAAF11	FALSE	FALSE
chr8	132572353	C	A	ENST00000620350	ENSG00000129295	DNAAF11	FALSE	FALSE
chr8	132572356	C	A	ENST00000620350	ENSG00000129295	DNAAF11	FALSE	FALSE
chr8	132572371	T	A	ENST00000620350	ENSG00000129295	DNAAF11	FALSE	FALSE
chr8	132572377	C	A	ENST00000620350	ENSG00000129295	DNAAF11	FALSE	FALSE
chr8	132572383	G	A	ENST00000620350	ENSG00000129295	DNAAF11	FALSE	FALSE
chr8	132572386	T	A	ENST00000620350	ENSG00000129295	DNAAF11	FALSE	FALSE
chr8	132572389	T	A	ENST00000620350	ENSG00000129295	DNAAF11	FALSE	FALSE
chr8	132572401	T	A	ENST00000620350	ENSG00000129295	DNAAF11	FALSE	FALSE
chr8	132572404	T	A	ENST00000620350	ENSG00000129295	DNAAF11	FALSE	FALSE
chr8	132572407	C	A	ENST00000620350	ENSG00000129295	DNAAF11	FALSE	FALSE
chr8	132572410	G	A	ENST00000620350	ENSG00000129295	DNAAF11	FALSE	FALSE
chr8	132572436	G	C	ENST00000620350	ENSG00000129295	DNAAF11	FALSE	FALSE
chr8	132572436	G	T	ENST00000620350	ENSG00000129295	DNAAF11	FALSE	FALSE
chr8	132572443	T	A	ENST00000620350	ENSG00000129295	DNAAF11	FALSE	FALSE
chr8	132572458	C	A	ENST00000620350	ENSG00000129295	DNAAF11	FALSE	FALSE
chr8	132572464	T	A	ENST00000620350	ENSG00000129295	DNAAF11	FALSE	FALSE
chr8	132572467	C	A	ENST00000620350	ENSG00000129295	DNAAF11	FALSE	FALSE
chr8	132572476	T	A	ENST00000620350	ENSG00000129295	DNAAF11	FALSE	FALSE
chr8	132572481	C	A	ENST00000620350	ENSG00000129295	DNAAF11	TRUE	FALSE
chr8	132572481	C	G	ENST00000620350	ENSG00000129295	DNAAF11	TRUE	FALSE
chr8	132572481	C	T	ENST00000620350	ENSG00000129295	DNAAF11	TRUE	FALSE
chr8	132572482	T	A	ENST00000620350	ENSG00000129295	DNAAF11	TRUE	FALSE
chr8	132572482	T	C	ENST00000620350	ENSG00000129295	DNAAF11	TRUE	FALSE
chr8	132572482	T	G	ENST00000620350	ENSG00000129295	DNAAF11	TRUE	FALSE
chr8	132583692	A	C	ENST00000620350	ENSG00000129295	DNAAF11	TRUE	FALSE
chr8	132583692	A	G	ENST00000620350	ENSG00000129295	DNAAF11	TRUE	FALSE
chr8	132583692	A	T	ENST00000620350	ENSG00000129295	DNAAF11	TRUE	FALSE
chr8	132583693	C	A	ENST00000620350	ENSG00000129295	DNAAF11	TRUE	FALSE
chr8	132583693	C	G	ENST00000620350	ENSG00000129295	DNAAF11	TRUE	FALSE
chr8	132583693	C	T	ENST00000620350	ENSG00000129295	DNAAF11	TRUE	FALSE
chr8	132583695	T	A	ENST00000620350	ENSG00000129295	DNAAF11	FALSE	FALSE
chr8	132583707	G	A	ENST00000620350	ENSG00000129295	DNAAF11	FALSE	FALSE
chr8	132583710	C	A	ENST00000620350	ENSG00000129295	DNAAF11	FALSE	FALSE
chr8	132583713	T	A	ENST00000620350	ENSG00000129295	DNAAF11	FALSE	FALSE
chr8	132583724	G	T	ENST00000620350	ENSG00000129295	DNAAF11	FALSE	FALSE
chr8	132583734	T	A	ENST00000620350	ENSG00000129295	DNAAF11	FALSE	FALSE
chr8	132583743	T	A	ENST00000620350	ENSG00000129295	DNAAF11	FALSE	FALSE
chr8	132583752	G	A	ENST00000620350	ENSG00000129295	DNAAF11	TRUE	TRUE
chr8	132583755	G	A	ENST00000620350	ENSG00000129295	DNAAF11	TRUE	TRUE
chr8	132583773	C	A	ENST00000620350	ENSG00000129295	DNAAF11	TRUE	TRUE
chr8	132583776	C	A	ENST00000620350	ENSG00000129295	DNAAF11	TRUE	TRUE
chr8	132583780	C	A	ENST00000620350	ENSG00000129295	DNAAF11	TRUE	FALSE
chr8	132583780	C	G	ENST00000620350	ENSG00000129295	DNAAF11	TRUE	FALSE
chr8	132583780	C	T	ENST00000620350	ENSG00000129295	DNAAF11	TRUE	FALSE
chr8	132583781	T	A	ENST00000620350	ENSG00000129295	DNAAF11	TRUE	FALSE
chr8	132583781	T	C	ENST00000620350	ENSG00000129295	DNAAF11	TRUE	FALSE
chr8	132583781	T	G	ENST00000620350	ENSG00000129295	DNAAF11	TRUE	FALSE
chr8	132610164	A	C	ENST00000620350	ENSG00000129295	DNAAF11	TRUE	FALSE
chr8	132610164	A	G	ENST00000620350	ENSG00000129295	DNAAF11	FALSE	FALSE
chr8	132610164	A	T	ENST00000620350	ENSG00000129295	DNAAF11	TRUE	FALSE
chr8	132610165	C	A	ENST00000620350	ENSG00000129295	DNAAF11	TRUE	FALSE
chr8	132610165	C	G	ENST00000620350	ENSG00000129295	DNAAF11	TRUE	FALSE
chr8	132610165	C	T	ENST00000620350	ENSG00000129295	DNAAF11	TRUE	FALSE
chr8	132610168	T	A	ENST00000620350	ENSG00000129295	DNAAF11	TRUE	TRUE
chr8	132610175	G	T	ENST00000620350	ENSG00000129295	DNAAF11	TRUE	TRUE
chr8	132610185	A	T	ENST00000620350	ENSG00000129295	DNAAF11	TRUE	TRUE
chr8	132610201	G	A	ENST00000620350	ENSG00000129295	DNAAF11	TRUE	TRUE
chr8	132610207	T	A	ENST00000620350	ENSG00000129295	DNAAF11	TRUE	TRUE
chr8	132610210	T	A	ENST00000620350	ENSG00000129295	DNAAF11	TRUE	TRUE
chr8	132610231	T	A	ENST00000620350	ENSG00000129295	DNAAF11	TRUE	TRUE
chr8	132610237	C	A	ENST00000620350	ENSG00000129295	DNAAF11	TRUE	TRUE
chr8	132610255	G	A	ENST00000620350	ENSG00000129295	DNAAF11	TRUE	TRUE
chr8	132610262	C	A	ENST00000620350	ENSG00000129295	DNAAF11	TRUE	FALSE
chr8	132610262	C	G	ENST00000620350	ENSG00000129295	DNAAF11	TRUE	FALSE
chr8	132610262	C	T	ENST00000620350	ENSG00000129295	DNAAF11	TRUE	FALSE
chr8	132610263	T	A	ENST00000620350	ENSG00000129295	DNAAF11	TRUE	FALSE
chr8	132610263	T	C	ENST00000620350	ENSG00000129295	DNAAF11	TRUE	FALSE
chr8	132610263	T	G	ENST00000620350	ENSG00000129295	DNAAF11	TRUE	FALSE
chr8	132611292	A	C	ENST00000620350	ENSG00000129295	DNAAF11	TRUE	FALSE
chr8	132611292	A	G	ENST00000620350	ENSG00000129295	DNAAF11	FALSE	FALSE
chr8	132611292	A	T	ENST00000620350	ENSG00000129295	DNAAF11	TRUE	FALSE
chr8	132611293	C	A	ENST00000620350	ENSG00000129295	DNAAF11	TRUE	FALSE
chr8	132611293	C	G	ENST00000620350	ENSG00000129295	DNAAF11	TRUE	FALSE
chr8	132611293	C	T	ENST00000620350	ENSG00000129295	DNAAF11	TRUE	FALSE
chr8	132611296	T	A	ENST00000620350	ENSG00000129295	DNAAF11	TRUE	TRUE
chr8	132611299	C	A	ENST00000620350	ENSG00000129295	DNAAF11	TRUE	TRUE
chr8	132611302	T	A	ENST00000620350	ENSG00000129295	DNAAF11	TRUE	TRUE
chr8	132611314	G	A	ENST00000620350	ENSG00000129295	DNAAF11	TRUE	TRUE
chr8	132611318	G	C	ENST00000620350	ENSG00000129295	DNAAF11	TRUE	TRUE
chr8	132611318	G	T	ENST00000620350	ENSG00000129295	DNAAF11	TRUE	TRUE
chr8	132611329	G	A	ENST00000620350	ENSG00000129295	DNAAF11	TRUE	TRUE
chr8	132611346	A	C	ENST00000620350	ENSG00000129295	DNAAF11	TRUE	TRUE
chr8	132611346	A	T	ENST00000620350	ENSG00000129295	DNAAF11	TRUE	TRUE
chr8	132611360	A	C	ENST00000620350	ENSG00000129295	DNAAF11
chr8	132611360	A	T	ENST00000620350	ENSG00000129295	DNAAF11	TRUE	TRUE
chr8	132611364	C	A	ENST00000620350	ENSG00000129295	DNAAF11	TRUE	FALSE
chr8	132611364	C	G	ENST00000620350	ENSG00000129295	DNAAF11	TRUE	FALSE
chr8	132611364	C	T	ENST00000620350	ENSG00000129295	DNAAF11	TRUE	FALSE
chr8	132611365	T	A	ENST00000620350	ENSG00000129295	DNAAF11	TRUE	FALSE
chr8	132611365	T	C	ENST00000620350	ENSG00000129295	DNAAF11	TRUE	FALSE
chr8	132611365	T	G	ENST00000620350	ENSG00000129295	DNAAF11	TRUE	FALSE
chr8	132615036	A	C	ENST00000620350	ENSG00000129295	DNAAF11	TRUE	FALSE
chr8	132615036	A	G	ENST00000620350	ENSG00000129295	DNAAF11	TRUE	FALSE
chr8	132615036	A	T	ENST00000620350	ENSG00000129295	DNAAF11	TRUE	FALSE
chr8	132615037	C	A	ENST00000620350	ENSG00000129295	DNAAF11	TRUE	FALSE
chr8	132615037	C	G	ENST00000620350	ENSG00000129295	DNAAF11	TRUE	FALSE
chr8	132615037	C	T	ENST00000620350	ENSG00000129295	DNAAF11	TRUE	FALSE
chr8	132615040	A	C	ENST00000620350	ENSG00000129295	DNAAF11	TRUE	TRUE
chr8	132615040	A	T	ENST00000620350	ENSG00000129295	DNAAF11	TRUE	TRUE
chr8	132615066	G	A	ENST00000620350	ENSG00000129295	DNAAF11	TRUE	TRUE
chr8	132615069	T	A	ENST00000620350	ENSG00000129295	DNAAF11	TRUE	TRUE
chr8	132615072	C	A	ENST00000620350	ENSG00000129295	DNAAF11	TRUE	TRUE
chr8	132615081	T	A	ENST00000620350	ENSG00000129295	DNAAF11	TRUE	TRUE
chr8	132615083	A	T	ENST00000620350	ENSG00000129295	DNAAF11	TRUE	TRUE
chr8	132615098	C	A	ENST00000620350	ENSG00000129295	DNAAF11	TRUE	FALSE
chr8	132615098	C	G	ENST00000620350	ENSG00000129295	DNAAF11	TRUE	FALSE
chr8	132615098	C	T	ENST00000620350	ENSG00000129295	DNAAF11	TRUE	FALSE
chr8	132615099	T	A	ENST00000620350	ENSG00000129295	DNAAF11	TRUE	FALSE
chr8	132615099	T	C	ENST00000620350	ENSG00000129295	DNAAF11	TRUE	FALSE
chr8	132615099	T	G	ENST00000620350	ENSG00000129295	DNAAF11	TRUE	FALSE
chr8	132622609	A	C	ENST00000620350	ENSG00000129295	DNAAF11	FALSE	FALSE
chr8	132622609	A	G	ENST00000620350	ENSG00000129295	DNAAF11	FALSE	FALSE
chr8	132622609	A	T	ENST00000620350	ENSG00000129295	DNAAF11	FALSE	FALSE
chr8	132622610	C	A	ENST00000620350	ENSG00000129295	DNAAF11	FALSE	FALSE
chr8	132622610	C	G	ENST00000620350	ENSG00000129295	DNAAF11	FALSE	FALSE
chr8	132622610	C	T	ENST00000620350	ENSG00000129295	DNAAF11	FALSE	FALSE
chr8	132622612	T	A	ENST00000620350	ENSG00000129295	DNAAF11	TRUE	TRUE
chr8	132622618	C	A	ENST00000620350	ENSG00000129295	DNAAF11	TRUE	TRUE
chr8	132622636	T	A	ENST00000620350	ENSG00000129295	DNAAF11	TRUE	TRUE
chr8	132622645	C	A	ENST00000620350	ENSG00000129295	DNAAF11	TRUE	TRUE
chr8	132622653	A	T	ENST00000620350	ENSG00000129295	DNAAF11	TRUE	TRUE
chr8	132622669	T	A	ENST00000620350	ENSG00000129295	DNAAF11	TRUE	TRUE
chr8	132622675	T	A	ENST00000620350	ENSG00000129295	DNAAF11	TRUE	TRUE
chr8	132622678	T	A	ENST00000620350	ENSG00000129295	DNAAF11	TRUE	TRUE
chr8	132622681	T	A	ENST00000620350	ENSG00000129295	DNAAF11	TRUE	TRUE
chr8	132622684	T	A	ENST00000620350	ENSG00000129295	DNAAF11
chr8	132622687	C	A	ENST00000620350	ENSG00000129295	DNAAF11	TRUE	TRUE
chr8	132622689	C	A	ENST00000620350	ENSG00000129295	DNAAF11	TRUE	FALSE
chr8	132622689	C	G	ENST00000620350	ENSG00000129295	DNAAF11	TRUE	FALSE
chr8	132622689	C	T	ENST00000620350	ENSG00000129295	DNAAF11	TRUE	FALSE
chr8	132622690	T	A	ENST00000620350	ENSG00000129295	DNAAF11	TRUE	FALSE
chr8	132622690	T	C	ENST00000620350	ENSG00000129295	DNAAF11	TRUE	FALSE
chr8	132622690	T	G	ENST00000620350	ENSG00000129295	DNAAF11	TRUE	FALSE
chr8	132625270	A	C	ENST00000620350	ENSG00000129295	DNAAF11	TRUE	FALSE
chr8	132625270	A	G	ENST00000620350	ENSG00000129295	DNAAF11	TRUE	FALSE
chr8	132625270	A	T	ENST00000620350	ENSG00000129295	DNAAF11	TRUE	FALSE
chr8	132625271	C	A	ENST00000620350	ENSG00000129295	DNAAF11	TRUE	FALSE
chr8	132625271	C	G	ENST00000620350	ENSG00000129295	DNAAF11	TRUE	FALSE
chr8	132625271	C	T	ENST00000620350	ENSG00000129295	DNAAF11	TRUE	FALSE
chr8	132625275	A	C	ENST00000620350	ENSG00000129295	DNAAF11	TRUE	TRUE
chr8	132625275	A	T	ENST00000620350	ENSG00000129295	DNAAF11	TRUE	TRUE
chr8	132625279	T	A	ENST00000620350	ENSG00000129295	DNAAF11	TRUE	TRUE
chr8	132625282	C	A	ENST00000620350	ENSG00000129295	DNAAF11	TRUE	TRUE
chr8	132625285	G	A	ENST00000620350	ENSG00000129295	DNAAF11	TRUE	TRUE
chr8	132625288	T	A	ENST00000620350	ENSG00000129295	DNAAF11	TRUE	TRUE
chr8	132625291	T	A	ENST00000620350	ENSG00000129295	DNAAF11	TRUE	TRUE
chr8	132625297	G	A	ENST00000620350	ENSG00000129295	DNAAF11	TRUE	TRUE
chr8	132625300	T	A	ENST00000620350	ENSG00000129295	DNAAF11	TRUE	TRUE
chr8	132625303	C	A	ENST00000620350	ENSG00000129295	DNAAF11	TRUE	TRUE
chr8	132625312	T	A	ENST00000620350	ENSG00000129295	DNAAF11	TRUE	TRUE
chr8	132625321	C	A	ENST00000620350	ENSG00000129295	DNAAF11	TRUE	TRUE
chr8	132625323	A	T	ENST00000620350	ENSG00000129295	DNAAF11	TRUE	TRUE
chr8	132625327	T	A	ENST00000620350	ENSG00000129295	DNAAF11	TRUE	TRUE
chr8	132625329	G	C	ENST00000620350	ENSG00000129295	DNAAF11	TRUE	TRUE
chr8	132625329	G	T	ENST00000620350	ENSG00000129295	DNAAF11	TRUE	TRUE
chr8	132625333	C	A	ENST00000620350	ENSG00000129295	DNAAF11	TRUE	TRUE
chr8	132625344	A	T	ENST00000620350	ENSG00000129295	DNAAF11	TRUE	TRUE
chr8	132625346	A	T	ENST00000620350	ENSG00000129295	DNAAF11	TRUE	TRUE
chr8	132625354	T	A	ENST00000620350	ENSG00000129295	DNAAF11	TRUE	TRUE
chr8	132625358	C	T	ENST00000620350	ENSG00000129295	DNAAF11	TRUE	TRUE
chr8	132625359	C	T	ENST00000620350	ENSG00000129295	DNAAF11	TRUE	TRUE
chr8	132625366	C	A	ENST00000620350	ENSG00000129295	DNAAF11	TRUE	TRUE
chr8	132625368	A	T	ENST00000620350	ENSG00000129295	DNAAF11	TRUE	TRUE
chr8	132625378	C	A	ENST00000620350	ENSG00000129295	DNAAF11	TRUE	TRUE
chr8	132625389	A	C	ENST00000620350	ENSG00000129295	DNAAF11	TRUE	TRUE
chr8	132625389	A	T	ENST00000620350	ENSG00000129295	DNAAF11	TRUE	TRUE
chr8	132625393	T	A	ENST00000620350	ENSG00000129295	DNAAF11	TRUE	TRUE
chr8	132625396	T	A	ENST00000620350	ENSG00000129295	DNAAF11	TRUE	TRUE
chr8	132625408	C	A	ENST00000620350	ENSG00000129295	DNAAF11	TRUE	TRUE
chr8	132625411	C	A	ENST00000620350	ENSG00000129295	DNAAF11	TRUE	TRUE
chr8	132625426	G	A	ENST00000620350	ENSG00000129295	DNAAF11	TRUE	TRUE
chr8	132625438	T	A	ENST00000620350	ENSG00000129295	DNAAF11	TRUE	TRUE
chr8	132625444	C	A	ENST00000620350	ENSG00000129295	DNAAF11	TRUE	TRUE
chr8	132625446	A	C	ENST00000620350	ENSG00000129295	DNAAF11	TRUE	TRUE
chr8	132625446	A	T	ENST00000620350	ENSG00000129295	DNAAF11	TRUE	TRUE
chr8	132625455	C	A	ENST00000620350	ENSG00000129295	DNAAF11	TRUE	FALSE
chr8	132625455	C	G	ENST00000620350	ENSG00000129295	DNAAF11	TRUE	FALSE
chr8	132625455	C	T	ENST00000620350	ENSG00000129295	DNAAF11	TRUE	FALSE
chr8	132625456	T	A	ENST00000620350	ENSG00000129295	DNAAF11	TRUE	FALSE
chr8	132625456	T	C	ENST00000620350	ENSG00000129295	DNAAF11	TRUE	FALSE
chr8	132625456	T	G	ENST00000620350	ENSG00000129295	DNAAF11	TRUE	FALSE
chr8	132632738	A	C	ENST00000620350	ENSG00000129295	DNAAF11	TRUE	FALSE
chr8	132632738	A	G	ENST00000620350	ENSG00000129295	DNAAF11	TRUE	FALSE
chr8	132632738	A	T	ENST00000620350	ENSG00000129295	DNAAF11	TRUE	FALSE
chr8	132632739	C	A	ENST00000620350	ENSG00000129295	DNAAF11	TRUE	FALSE
chr8	132632739	C	G	ENST00000620350	ENSG00000129295	DNAAF11	TRUE	FALSE
chr8	132632739	C	T	ENST00000620350	ENSG00000129295	DNAAF11	TRUE	FALSE
chr8	132632760	G	C	ENST00000620350	ENSG00000129295	DNAAF11	TRUE	TRUE
chr8	132632760	G	T	ENST00000620350	ENSG00000129295	DNAAF11	TRUE	TRUE
chr8	132632763	C	T	ENST00000620350	ENSG00000129295	DNAAF11	TRUE	TRUE
chr8	132632764	C	T	ENST00000620350	ENSG00000129295	DNAAF11	TRUE	TRUE
chr8	132632771	C	A	ENST00000620350	ENSG00000129295	DNAAF11	TRUE	TRUE
chr8	132632792	T	A	ENST00000620350	ENSG00000129295	DNAAF11	TRUE	TRUE
chr8	132632795	T	A	ENST00000620350	ENSG00000129295	DNAAF11	TRUE	TRUE
chr8	132632801	C	A	ENST00000620350	ENSG00000129295	DNAAF11	TRUE	TRUE
chr8	132632807	T	A	ENST00000620350	ENSG00000129295	DNAAF11	TRUE	TRUE
chr8	132632813	C	A	ENST00000620350	ENSG00000129295	DNAAF11	TRUE	TRUE
chr8	132632816	C	A	ENST00000620350	ENSG00000129295	DNAAF11	TRUE	TRUE
chr8	132632819	G	A	ENST00000620350	ENSG00000129295	DNAAF11	TRUE	TRUE
chr8	132632825	T	A	ENST00000620350	ENSG00000129295	DNAAF11	TRUE	TRUE
chr8	132632831	G	A	ENST00000620350	ENSG00000129295	DNAAF11	TRUE	TRUE
chr8	132632837	C	A	ENST00000620350	ENSG00000129295	DNAAF11	TRUE	TRUE
chr8	132632840	C	A	ENST00000620350	ENSG00000129295	DNAAF11	TRUE	TRUE
chr8	132632843	T	A	ENST00000620350	ENSG00000129295	DNAAF11	TRUE	TRUE
chr8	132632849	T	A	ENST00000620350	ENSG00000129295	DNAAF11	TRUE	TRUE
chr8	132632855	G	A	ENST00000620350	ENSG00000129295	DNAAF11	TRUE	TRUE
chr8	132632858	T	A	ENST00000620350	ENSG00000129295	DNAAF11	TRUE	TRUE
chr8	132632862	A	T	ENST00000620350	ENSG00000129295	DNAAF11	TRUE	TRUE
chr8	132632873	T	A	ENST00000620350	ENSG00000129295	DNAAF11	TRUE	TRUE
chr8	132632876	C	A	ENST00000620350	ENSG00000129295	DNAAF11	TRUE	TRUE
chr8	132632879	G	A	ENST00000620350	ENSG00000129295	DNAAF11	TRUE	TRUE
chr8	132632882	C	A	ENST00000620350	ENSG00000129295	DNAAF11	TRUE	TRUE
chr8	132632885	T	A	ENST00000620350	ENSG00000129295	DNAAF11	TRUE	TRUE
chr8	132632891	G	A	ENST00000620350	ENSG00000129295	DNAAF11	TRUE	TRUE
chr8	132632897	C	A	ENST00000620350	ENSG00000129295	DNAAF11	TRUE	TRUE
chr8	132632905	G	C	ENST00000620350	ENSG00000129295	DNAAF11	TRUE	TRUE
chr8	132632905	G	T	ENST00000620350	ENSG00000129295	DNAAF11	TRUE	TRUE
chr8	132632907	A	C	ENST00000620350	ENSG00000129295	DNAAF11	TRUE	TRUE
chr8	132632907	A	T	ENST00000620350	ENSG00000129295	DNAAF11	TRUE	TRUE
chr8	132632915	G	A	ENST00000620350	ENSG00000129295	DNAAF11	TRUE	TRUE
chr8	132632917	A	T	ENST00000620350	ENSG00000129295	DNAAF11	TRUE	TRUE
chr8	132632924	T	A	ENST00000620350	ENSG00000129295	DNAAF11	TRUE	TRUE
chr8	132632933	C	A	ENST00000620350	ENSG00000129295	DNAAF11	TRUE	TRUE
chr8	132632935	G	C	ENST00000620350	ENSG00000129295	DNAAF11	TRUE	TRUE
chr8	132632935	G	T	ENST00000620350	ENSG00000129295	DNAAF11	TRUE	TRUE
chr8	132632942	C	A	ENST00000620350	ENSG00000129295	DNAAF11	TRUE	TRUE
chr8	132632948	C	A	ENST00000620350	ENSG00000129295	DNAAF11	TRUE	TRUE
chr8	132632951	T	A	ENST00000620350	ENSG00000129295	DNAAF11	TRUE	TRUE
chr8	132632959	A	T	ENST00000620350	ENSG00000129295	DNAAF11	TRUE	TRUE
chr8	132632961	C	T	ENST00000620350	ENSG00000129295	DNAAF11	TRUE	TRUE
chr8	132632962	C	T	ENST00000620350	ENSG00000129295	DNAAF11	TRUE	TRUE
chr8	132632964	C	A	ENST00000620350	ENSG00000129295	DNAAF11	TRUE	FALSE
chr8	132632964	C	G	ENST00000620350	ENSG00000129295	DNAAF11	TRUE	FALSE
chr8	132632964	C	T	ENST00000620350	ENSG00000129295	DNAAF11	TRUE	FALSE
chr8	132632965	T	A	ENST00000620350	ENSG00000129295	DNAAF11	TRUE	FALSE
chr8	132632965	T	C	ENST00000620350	ENSG00000129295	DNAAF11	TRUE	FALSE
chr8	132632965	T	G	ENST00000620350	ENSG00000129295	DNAAF11	TRUE	FALSE
chr8	132637933	A	C	ENST00000620350	ENSG00000129295	DNAAF11	TRUE	FALSE
chr8	132637933	A	G	ENST00000620350	ENSG00000129295	DNAAF11	TRUE	FALSE
chr8	132637933	A	T	ENST00000620350	ENSG00000129295	DNAAF11	TRUE	FALSE
chr8	132637934	C	A	ENST00000620350	ENSG00000129295	DNAAF11	TRUE	FALSE
chr8	132637934	C	G	ENST00000620350	ENSG00000129295	DNAAF11	TRUE	FALSE
chr8	132637934	C	T	ENST00000620350	ENSG00000129295	DNAAF11	TRUE	FALSE
chr8	132637937	T	A	ENST00000620350	ENSG00000129295	DNAAF11	TRUE	TRUE
chr8	132637939	A	C	ENST00000620350	ENSG00000129295	DNAAF11	TRUE	TRUE
chr8	132637939	A	T	ENST00000620350	ENSG00000129295	DNAAF11	TRUE	TRUE
chr8	132637943	G	A	ENST00000620350	ENSG00000129295	DNAAF11	TRUE	TRUE
chr8	132637967	C	A	ENST00000620350	ENSG00000129295	DNAAF11	TRUE	TRUE
chr8	132637971	A	C	ENST00000620350	ENSG00000129295	DNAAF11	TRUE	TRUE
chr8	132637971	A	T	ENST00000620350	ENSG00000129295	DNAAF11	TRUE	TRUE
chr8	132637989	A	T	ENST00000620350	ENSG00000129295	DNAAF11	TRUE	TRUE
chr8	132638015	C	A	ENST00000620350	ENSG00000129295	DNAAF11	TRUE	TRUE
chr8	132638018	T	A	ENST00000620350	ENSG00000129295	DNAAF11	TRUE	TRUE
chr8	132638036	G	A	ENST00000620350	ENSG00000129295	DNAAF11	TRUE	TRUE
chr8	132638038	A	T	ENST00000620350	ENSG00000129295	DNAAF11	TRUE	TRUE
chr8	132638045	T	A	ENST00000620350	ENSG00000129295	DNAAF11	TRUE	TRUE
chr8	132638060	C	A	ENST00000620350	ENSG00000129295	DNAAF11	TRUE	TRUE
chr8	132638063	C	A	ENST00000620350	ENSG00000129295	DNAAF11	TRUE	TRUE
chr8	132638090	T	A	ENST00000620350	ENSG00000129295	DNAAF11	TRUE	TRUE
chr8	132638099	C	A	ENST00000620350	ENSG00000129295	DNAAF11	TRUE	TRUE
chr8	132638102	C	A	ENST00000620350	ENSG00000129295	DNAAF11	TRUE	TRUE
chr8	132638103	A	T	ENST00000620350	ENSG00000129295	DNAAF11	TRUE	TRUE
chr8	132638108	C	A	ENST00000620350	ENSG00000129295	DNAAF11	TRUE	FALSE
chr8	132638108	C	G	ENST00000620350	ENSG00000129295	DNAAF11	TRUE	FALSE
chr8	132638108	C	T	ENST00000620350	ENSG00000129295	DNAAF11	TRUE	FALSE
chr8	132638109	T	A	ENST00000620350	ENSG00000129295	DNAAF11	TRUE	FALSE
chr8	132638109	T	C	ENST00000620350	ENSG00000129295	DNAAF11	TRUE	FALSE
chr8	132638109	T	G	ENST00000620350	ENSG00000129295	DNAAF11	TRUE	FALSE
chr8	132656828	A	C	ENST00000620350	ENSG00000129295	DNAAF11	TRUE	FALSE
chr8	132656828	A	G	ENST00000620350	ENSG00000129295	DNAAF11	TRUE	FALSE
chr8	132656828	A	T	ENST00000620350	ENSG00000129295	DNAAF11	TRUE	FALSE
chr8	132656829	C	A	ENST00000620350	ENSG00000129295	DNAAF11	TRUE	FALSE
chr8	132656829	C	G	ENST00000620350	ENSG00000129295	DNAAF11	TRUE	FALSE
chr8	132656829	C	T	ENST00000620350	ENSG00000129295	DNAAF11	TRUE	FALSE
chr8	132656830	C	A	ENST00000620350	ENSG00000129295	DNAAF11
chr8	132656833	C	A	ENST00000620350	ENSG00000129295	DNAAF11
chr8	132656835	A	T	ENST00000620350	ENSG00000129295	DNAAF11
chr8	132656842	C	A	ENST00000620350	ENSG00000129295	DNAAF11
chr8	132656848	T	A	ENST00000620350	ENSG00000129295	DNAAF11
chr8	132656851	C	A	ENST00000620350	ENSG00000129295	DNAAF11
chr8	132656862	A	C	ENST00000620350	ENSG00000129295	DNAAF11
chr8	132656862	A	T	ENST00000620350	ENSG00000129295	DNAAF11
chr8	132656868	A	C	ENST00000620350	ENSG00000129295	DNAAF11
chr8	132656868	A	T	ENST00000620350	ENSG00000129295	DNAAF11
chr8	132656874	A	T	ENST00000620350	ENSG00000129295	DNAAF11
chr8	132656876	A	C	ENST00000620350	ENSG00000129295	DNAAF11
chr8	132656876	A	T	ENST00000620350	ENSG00000129295	DNAAF11
chr8	132656881	C	A	ENST00000620350	ENSG00000129295	DNAAF11
chr8	132656887	T	A	ENST00000620350	ENSG00000129295	DNAAF11
chr8	132656890	T	A	ENST00000620350	ENSG00000129295	DNAAF11
chr8	132656896	T	A	ENST00000620350	ENSG00000129295	DNAAF11
chr8	132656908	C	A	ENST00000620350	ENSG00000129295	DNAAF11	TRUE	FALSE
chr8	132656908	C	G	ENST00000620350	ENSG00000129295	DNAAF11	TRUE	FALSE
chr8	132656908	C	T	ENST00000620350	ENSG00000129295	DNAAF11	TRUE	FALSE
chr8	132656909	T	A	ENST00000620350	ENSG00000129295	DNAAF11	TRUE	FALSE
chr8	132656909	T	C	ENST00000620350	ENSG00000129295	DNAAF11	TRUE	FALSE
chr8	132656909	T	G	ENST00000620350	ENSG00000129295	DNAAF11	TRUE	FALSE
chr8	132661458	A	C	ENST00000620350	ENSG00000129295	DNAAF11	TRUE	FALSE
chr8	132661458	A	G	ENST00000620350	ENSG00000129295	DNAAF11	TRUE	FALSE
chr8	132661458	A	T	ENST00000620350	ENSG00000129295	DNAAF11	TRUE	FALSE
chr8	132661459	C	A	ENST00000620350	ENSG00000129295	DNAAF11	TRUE	FALSE
chr8	132661459	C	G	ENST00000620350	ENSG00000129295	DNAAF11	TRUE	FALSE
chr8	132661459	C	T	ENST00000620350	ENSG00000129295	DNAAF11	TRUE	FALSE
chr8	132661460	C	A	ENST00000620350	ENSG00000129295	DNAAF11	TRUE	TRUE
chr8	132661466	T	A	ENST00000620350	ENSG00000129295	DNAAF11	TRUE	TRUE
chr8	132661484	G	A	ENST00000620350	ENSG00000129295	DNAAF11	TRUE	TRUE
chr8	132661488	A	C	ENST00000620350	ENSG00000129295	DNAAF11	TRUE	TRUE
chr8	132661488	A	T	ENST00000620350	ENSG00000129295	DNAAF11	TRUE	TRUE
chr8	132661499	T	A	ENST00000620350	ENSG00000129295	DNAAF11	TRUE	TRUE
chr8	132661501	A	C	ENST00000620350	ENSG00000129295	DNAAF11	TRUE	TRUE
chr8	132661501	A	T	ENST00000620350	ENSG00000129295	DNAAF11
chr8	132661509	G	T	ENST00000620350	ENSG00000129295	DNAAF11	TRUE	TRUE
chr8	132661512	C	T	ENST00000620350	ENSG00000129295	DNAAF11	TRUE	TRUE
chr8	132661513	C	T	ENST00000620350	ENSG00000129295	DNAAF11	TRUE	TRUE
chr8	132661517	T	A	ENST00000620350	ENSG00000129295	DNAAF11	TRUE	TRUE
chr8	132661529	C	A	ENST00000620350	ENSG00000129295	DNAAF11	TRUE	TRUE
chr8	132661535	T	A	ENST00000620350	ENSG00000129295	DNAAF11	TRUE	TRUE
chr8	132661538	C	A	ENST00000620350	ENSG00000129295	DNAAF11	TRUE	TRUE
chr8	132661544	C	A	ENST00000620350	ENSG00000129295	DNAAF11	TRUE	TRUE
chr8	132661547	G	A	ENST00000620350	ENSG00000129295	DNAAF11	TRUE	TRUE
chr8	132661550	G	A	ENST00000620350	ENSG00000129295	DNAAF11	TRUE	TRUE
chr8	132661555	A	T	ENST00000620350	ENSG00000129295	DNAAF11	TRUE	TRUE
chr8	132661558	G	T	ENST00000620350	ENSG00000129295	DNAAF11	TRUE	TRUE
chr8	132661565	C	A	ENST00000620350	ENSG00000129295	DNAAF11	TRUE	TRUE
chr8	132661568	C	A	ENST00000620350	ENSG00000129295	DNAAF11	TRUE	FALSE
chr8	132661584	A	T	ENST00000620350	ENSG00000129295	DNAAF11	TRUE	FALSE
chr8	132661598	C	A	ENST00000620350	ENSG00000129295	DNAAF11	FALSE	FALSE
chr8	132661610	T	A	ENST00000620350	ENSG00000129295	DNAAF11	FALSE	FALSE
chr8	132661622	C	A	ENST00000620350	ENSG00000129295	DNAAF11	FALSE	FALSE
chr8	132661628	C	A	ENST00000620350	ENSG00000129295	DNAAF11	TRUE	FALSE
chr8	132661628	C	G	ENST00000620350	ENSG00000129295	DNAAF11	TRUE	FALSE
chr8	132661628	C	T	ENST00000620350	ENSG00000129295	DNAAF11	TRUE	FALSE
chr8	132661629	T	A	ENST00000620350	ENSG00000129295	DNAAF11	TRUE	FALSE
chr8	132661629	T	C	ENST00000620350	ENSG00000129295	DNAAF11	TRUE	FALSE
chr8	132661629	T	G	ENST00000620350	ENSG00000129295	DNAAF11	TRUE	FALSE
chr8	132675482	A	C	ENST00000620350	ENSG00000129295	DNAAF11	FALSE	FALSE
chr8	132675482	A	G	ENST00000620350	ENSG00000129295	DNAAF11	FALSE	FALSE
chr8	132675482	A	T	ENST00000620350	ENSG00000129295	DNAAF11	FALSE	FALSE
chr8	132675483	C	A	ENST00000620350	ENSG00000129295	DNAAF11	FALSE	FALSE
chr8	132675483	C	G	ENST00000620350	ENSG00000129295	DNAAF11	FALSE	FALSE
chr8	132675483	C	T	ENST00000620350	ENSG00000129295	DNAAF11	FALSE	FALSE
chr8	132675485	C	T	ENST00000620350	ENSG00000129295	DNAAF11	FALSE	FALSE
chr8	132675486	C	T	ENST00000620350	ENSG00000129295	DNAAF11	FALSE	FALSE
chr8	132710975	T	A	ENST00000677595	ENSG00000165071	TMEM71	FALSE	FALSE
chr8	132710983	C	A	ENST00000677595	ENSG00000165071	TMEM71	TRUE	FALSE
chr8	132710983	C	G	ENST00000677595	ENSG00000165071	TMEM71	TRUE	FALSE
chr8	132710983	C	T	ENST00000677595	ENSG00000165071	TMEM71	TRUE	FALSE
chr8	132710984	T	A	ENST00000677595	ENSG00000165071	TMEM71	TRUE	FALSE
chr8	132710984	T	C	ENST00000677595	ENSG00000165071	TMEM71	TRUE	FALSE
chr8	132710984	T	G	ENST00000677595	ENSG00000165071	TMEM71	TRUE	FALSE
chr8	132713993	A	C	ENST00000677595	ENSG00000165071	TMEM71	TRUE	FALSE
chr8	132713993	A	G	ENST00000677595	ENSG00000165071	TMEM71	TRUE	FALSE
chr8	132713993	A	T	ENST00000677595	ENSG00000165071	TMEM71	TRUE	FALSE
chr8	132713994	C	A	ENST00000677595	ENSG00000165071	TMEM71	TRUE	FALSE
chr8	132713994	C	G	ENST00000677595	ENSG00000165071	TMEM71	TRUE	FALSE
chr8	132713994	C	T	ENST00000677595	ENSG00000165071	TMEM71	TRUE	FALSE
chr8	132714000	A	T	ENST00000677595	ENSG00000165071	TMEM71	FALSE	FALSE
chr8	132714014	T	A	ENST00000677595	ENSG00000165071	TMEM71	FALSE	FALSE
chr8	132714018	A	C	ENST00000677595	ENSG00000165071	TMEM71	FALSE	FALSE
chr8	132714018	A	T	ENST00000677595	ENSG00000165071	TMEM71	FALSE	FALSE
chr8	132714040	A	T	ENST00000677595	ENSG00000165071	TMEM71	FALSE	FALSE
chr8	132714043	G	C	ENST00000677595	ENSG00000165071	TMEM71	FALSE	FALSE
chr8	132714043	G	T	ENST00000677595	ENSG00000165071	TMEM71	FALSE	FALSE
chr8	132714047	T	A	ENST00000677595	ENSG00000165071	TMEM71	TRUE	TRUE
chr8	132714051	A	C	ENST00000677595	ENSG00000165071	TMEM71	TRUE	TRUE
chr8	132714051	A	T	ENST00000677595	ENSG00000165071	TMEM71	TRUE	TRUE
chr8	132714053	C	A	ENST00000677595	ENSG00000165071	TMEM71	TRUE	FALSE
chr8	132714053	C	G	ENST00000677595	ENSG00000165071	TMEM71	TRUE	FALSE
chr8	132714053	C	T	ENST00000677595	ENSG00000165071	TMEM71	TRUE	FALSE
chr8	132714054	T	A	ENST00000677595	ENSG00000165071	TMEM71	TRUE	FALSE
chr8	132714054	T	C	ENST00000677595	ENSG00000165071	TMEM71	TRUE	FALSE
chr8	132714054	T	G	ENST00000677595	ENSG00000165071	TMEM71	TRUE	FALSE
chr8	132714152	A	C	ENST00000677595	ENSG00000165071	TMEM71	FALSE	FALSE
chr8	132714152	A	G	ENST00000677595	ENSG00000165071	TMEM71	FALSE	FALSE
chr8	132714152	A	T	ENST00000677595	ENSG00000165071	TMEM71	FALSE	FALSE
chr8	132714153	C	A	ENST00000677595	ENSG00000165071	TMEM71	FALSE	FALSE
chr8	132714153	C	G	ENST00000677595	ENSG00000165071	TMEM71	FALSE	FALSE
chr8	132714153	C	T	ENST00000677595	ENSG00000165071	TMEM71	FALSE	FALSE
chr8	132714171	A	T	ENST00000677595	ENSG00000165071	TMEM71	TRUE	TRUE
chr8	132714174	G	C	ENST00000677595	ENSG00000165071	TMEM71	TRUE	TRUE
chr8	132714174	G	T	ENST00000677595	ENSG00000165071	TMEM71	TRUE	TRUE
chr8	132714176	G	T	ENST00000677595	ENSG00000165071	TMEM71	TRUE	TRUE
chr8	132714195	A	C	ENST00000677595	ENSG00000165071	TMEM71	TRUE	TRUE
chr8	132714195	A	T	ENST00000677595	ENSG00000165071	TMEM71	TRUE	TRUE
chr8	132714202	C	A	ENST00000677595	ENSG00000165071	TMEM71	TRUE	TRUE
chr8	132714205	C	A	ENST00000677595	ENSG00000165071	TMEM71	TRUE	TRUE
chr8	132714212	C	T	ENST00000677595	ENSG00000165071	TMEM71	TRUE	TRUE
chr8	132714213	C	T	ENST00000677595	ENSG00000165071	TMEM71	TRUE	TRUE
chr8	132714216	C	A	ENST00000677595	ENSG00000165071	TMEM71	FALSE	FALSE
chr8	132714216	C	G	ENST00000677595	ENSG00000165071	TMEM71	FALSE	FALSE
chr8	132714216	C	T	ENST00000677595	ENSG00000165071	TMEM71	FALSE	FALSE
chr8	132714217	T	A	ENST00000677595	ENSG00000165071	TMEM71	FALSE	FALSE
chr8	132714217	T	C	ENST00000677595	ENSG00000165071	TMEM71	FALSE	FALSE
chr8	132714217	T	G	ENST00000677595	ENSG00000165071	TMEM71	FALSE	FALSE
chr8	132722038	A	C	ENST00000677595	ENSG00000165071	TMEM71	TRUE	FALSE
chr8	132722038	A	G	ENST00000677595	ENSG00000165071	TMEM71	TRUE	FALSE
chr8	132722038	A	T	ENST00000677595	ENSG00000165071	TMEM71	TRUE	FALSE
chr8	132722039	C	A	ENST00000677595	ENSG00000165071	TMEM71	TRUE	FALSE
chr8	132722039	C	G	ENST00000677595	ENSG00000165071	TMEM71	TRUE	FALSE
chr8	132722039	C	T	ENST00000677595	ENSG00000165071	TMEM71	TRUE	FALSE
chr8	132722041	T	A	ENST00000677595	ENSG00000165071	TMEM71	TRUE	TRUE
chr8	132722045	A	T	ENST00000677595	ENSG00000165071	TMEM71	TRUE	TRUE
chr8	132722061	A	C	ENST00000677595	ENSG00000165071	TMEM71	TRUE	TRUE
chr8	132722061	A	T	ENST00000677595	ENSG00000165071	TMEM71	TRUE	TRUE
chr8	132722063	G	T	ENST00000677595	ENSG00000165071	TMEM71	TRUE	TRUE
chr8	132722086	G	A	ENST00000677595	ENSG00000165071	TMEM71	TRUE	TRUE
chr8	132722098	C	A	ENST00000677595	ENSG00000165071	TMEM71	TRUE	TRUE
chr8	132722101	G	A	ENST00000677595	ENSG00000165071	TMEM71
chr8	132722103	A	T	ENST00000677595	ENSG00000165071	TMEM71
chr8	132722106	A	T	ENST00000677595	ENSG00000165071	TMEM71
chr8	132722116	C	A	ENST00000677595	ENSG00000165071	TMEM71	TRUE	FALSE
chr8	132722116	C	G	ENST00000677595	ENSG00000165071	TMEM71	TRUE	FALSE
chr8	132722116	C	T	ENST00000677595	ENSG00000165071	TMEM71	TRUE	FALSE
chr8	132722117	T	A	ENST00000677595	ENSG00000165071	TMEM71	TRUE	FALSE
chr8	132722117	T	C	ENST00000677595	ENSG00000165071	TMEM71	TRUE	FALSE
chr8	132722117	T	G	ENST00000677595	ENSG00000165071	TMEM71	TRUE	FALSE
chr8	132727796	A	C	ENST00000677595	ENSG00000165071	TMEM71	TRUE	FALSE
chr8	132727796	A	G	ENST00000677595	ENSG00000165071	TMEM71	FALSE	FALSE
chr8	132727796	A	T	ENST00000677595	ENSG00000165071	TMEM71	TRUE	FALSE
chr8	132727797	C	A	ENST00000677595	ENSG00000165071	TMEM71	TRUE	FALSE
chr8	132727797	C	G	ENST00000677595	ENSG00000165071	TMEM71	TRUE	FALSE
chr8	132727797	C	T	ENST00000677595	ENSG00000165071	TMEM71	TRUE	FALSE
chr8	132727798	C	A	ENST00000677595	ENSG00000165071	TMEM71	TRUE	TRUE
chr8	132727800	G	C	ENST00000677595	ENSG00000165071	TMEM71	TRUE	TRUE
chr8	132727800	G	T	ENST00000677595	ENSG00000165071	TMEM71	TRUE	TRUE
chr8	132727809	G	T	ENST00000677595	ENSG00000165071	TMEM71	TRUE	TRUE
chr8	132727819	C	A	ENST00000677595	ENSG00000165071	TMEM71	TRUE	TRUE
chr8	132727822	G	A	ENST00000677595	ENSG00000165071	TMEM71	TRUE	TRUE
chr8	132727831	C	A	ENST00000677595	ENSG00000165071	TMEM71	TRUE	TRUE
chr8	132727842	A	T	ENST00000677595	ENSG00000165071	TMEM71	TRUE	TRUE
chr8	132727846	G	A	ENST00000677595	ENSG00000165071	TMEM71	TRUE	TRUE
chr8	132727852	G	A	ENST00000677595	ENSG00000165071	TMEM71	TRUE	TRUE
chr8	132727860	A	T	ENST00000677595	ENSG00000165071	TMEM71	TRUE	TRUE
chr8	132727876	C	A	ENST00000677595	ENSG00000165071	TMEM71	TRUE	TRUE
chr8	132727879	C	A	ENST00000677595	ENSG00000165071	TMEM71	TRUE	TRUE
chr8	132727888	G	A	ENST00000677595	ENSG00000165071	TMEM71	TRUE	TRUE
chr8	132727927	C	A	ENST00000677595	ENSG00000165071	TMEM71	TRUE	TRUE
chr8	132727939	T	A	ENST00000677595	ENSG00000165071	TMEM71	TRUE	TRUE
chr8	132727944	G	C	ENST00000677595	ENSG00000165071	TMEM71	TRUE	TRUE
chr8	132727944	G	T	ENST00000677595	ENSG00000165071	TMEM71	TRUE	TRUE
chr8	132727948	C	A	ENST00000677595	ENSG00000165071	TMEM71	TRUE	TRUE
chr8	132727949	C	T	ENST00000677595	ENSG00000165071	TMEM71	TRUE	TRUE
chr8	132727950	C	T	ENST00000677595	ENSG00000165071	TMEM71	TRUE	TRUE
chr8	132727970	A	T	ENST00000677595	ENSG00000165071	TMEM71	TRUE	TRUE
chr8	132727977	A	C	ENST00000677595	ENSG00000165071	TMEM71	TRUE	TRUE
chr8	132727977	A	T	ENST00000677595	ENSG00000165071	TMEM71	TRUE	TRUE
chr8	132727987	C	A	ENST00000677595	ENSG00000165071	TMEM71	TRUE	FALSE
chr8	132727987	C	G	ENST00000677595	ENSG00000165071	TMEM71	TRUE	FALSE
chr8	132727987	C	T	ENST00000677595	ENSG00000165071	TMEM71	TRUE	FALSE
chr8	132727988	T	A	ENST00000677595	ENSG00000165071	TMEM71	TRUE	FALSE
chr8	132727988	T	C	ENST00000677595	ENSG00000165071	TMEM71	TRUE	FALSE
chr8	132727988	T	G	ENST00000677595	ENSG00000165071	TMEM71	TRUE	FALSE
chr8	132746940	A	C	ENST00000677595	ENSG00000165071	TMEM71	TRUE	FALSE
chr8	132746940	A	G	ENST00000677595	ENSG00000165071	TMEM71	FALSE	FALSE
chr8	132746940	A	T	ENST00000677595	ENSG00000165071	TMEM71	TRUE	FALSE
chr8	132746941	C	A	ENST00000677595	ENSG00000165071	TMEM71	TRUE	FALSE
chr8	132746941	C	G	ENST00000677595	ENSG00000165071	TMEM71	TRUE	FALSE
chr8	132746941	C	T	ENST00000677595	ENSG00000165071	TMEM71	TRUE	FALSE
chr8	132746948	C	A	ENST00000677595	ENSG00000165071	TMEM71	TRUE	TRUE
chr8	132746952	G	T	ENST00000677595	ENSG00000165071	TMEM71	TRUE	TRUE
chr8	132746968	A	T	ENST00000677595	ENSG00000165071	TMEM71	TRUE	TRUE
chr8	132746984	T	A	ENST00000677595	ENSG00000165071	TMEM71	TRUE	TRUE
chr8	132746986	A	T	ENST00000677595	ENSG00000165071	TMEM71	TRUE	TRUE
chr8	132746988	C	T	ENST00000677595	ENSG00000165071	TMEM71	TRUE	TRUE
chr8	132746989	C	T	ENST00000677595	ENSG00000165071	TMEM71	TRUE	TRUE
chr8	132746999	C	A	ENST00000677595	ENSG00000165071	TMEM71	TRUE	TRUE
chr8	132747035	C	A	ENST00000677595	ENSG00000165071	TMEM71	TRUE	TRUE
chr8	132747042	C	T	ENST00000677595	ENSG00000165071	TMEM71	TRUE	TRUE
chr8	132747043	C	T	ENST00000677595	ENSG00000165071	TMEM71	TRUE	TRUE
chr8	132747050	T	A	ENST00000677595	ENSG00000165071	TMEM71	TRUE	TRUE
chr8	132747087	G	T	ENST00000677595	ENSG00000165071	TMEM71	TRUE	TRUE
chr8	132747095	T	A	ENST00000677595	ENSG00000165071	TMEM71	TRUE	TRUE
chr8	132747098	T	A	ENST00000677595	ENSG00000165071	TMEM71	TRUE	TRUE
chr8	132747101	T	A	ENST00000677595	ENSG00000165071	TMEM71	TRUE	TRUE
chr8	132747104	T	A	ENST00000677595	ENSG00000165071	TMEM71	TRUE	TRUE
chr8	132747107	T	A	ENST00000677595	ENSG00000165071	TMEM71	TRUE	TRUE
chr8	132747115	C	A	ENST00000677595	ENSG00000165071	TMEM71	TRUE	FALSE
chr8	132747115	C	G	ENST00000677595	ENSG00000165071	TMEM71	TRUE	FALSE
chr8	132747115	C	T	ENST00000677595	ENSG00000165071	TMEM71	TRUE	FALSE
chr8	132747116	T	A	ENST00000677595	ENSG00000165071	TMEM71	TRUE	FALSE
chr8	132747116	T	C	ENST00000677595	ENSG00000165071	TMEM71	TRUE	FALSE
chr8	132747116	T	G	ENST00000677595	ENSG00000165071	TMEM71	TRUE	FALSE
chr8	132751783	A	C	ENST00000677595	ENSG00000165071	TMEM71	TRUE	FALSE
chr8	132751783	A	G	ENST00000677595	ENSG00000165071	TMEM71	TRUE	FALSE
chr8	132751783	A	T	ENST00000677595	ENSG00000165071	TMEM71	TRUE	FALSE
chr8	132751784	C	A	ENST00000677595	ENSG00000165071	TMEM71	TRUE	FALSE
chr8	132751784	C	G	ENST00000677595	ENSG00000165071	TMEM71	TRUE	FALSE
chr8	132751784	C	T	ENST00000677595	ENSG00000165071	TMEM71	TRUE	FALSE
chr8	132751791	A	C	ENST00000677595	ENSG00000165071	TMEM71	TRUE	TRUE
chr8	132751791	A	T	ENST00000677595	ENSG00000165071	TMEM71	TRUE	TRUE
chr8	132751798	C	A	ENST00000677595	ENSG00000165071	TMEM71	TRUE	TRUE
chr8	132751801	T	A	ENST00000677595	ENSG00000165071	TMEM71	TRUE	TRUE
chr8	132751802	A	C	ENST00000677595	ENSG00000165071	TMEM71	TRUE	TRUE
chr8	132751802	A	T	ENST00000677595	ENSG00000165071	TMEM71	TRUE	TRUE
chr8	132751819	G	A	ENST00000677595	ENSG00000165071	TMEM71	TRUE	TRUE
chr8	132751849	T	A	ENST00000677595	ENSG00000165071	TMEM71	TRUE	TRUE
chr8	132751853	G	T	ENST00000677595	ENSG00000165071	TMEM71	TRUE	TRUE
chr8	132751870	C	A	ENST00000677595	ENSG00000165071	TMEM71	TRUE	TRUE
chr8	132751874	C	T	ENST00000677595	ENSG00000165071	TMEM71	TRUE	TRUE
chr8	132751875	C	T	ENST00000677595	ENSG00000165071	TMEM71	TRUE	TRUE
chr8	132751880	A	C	ENST00000677595	ENSG00000165071	TMEM71	TRUE	TRUE
chr8	132751880	A	T	ENST00000677595	ENSG00000165071	TMEM71	TRUE	TRUE
chr8	132751883	G	C	ENST00000677595	ENSG00000165071	TMEM71	TRUE	TRUE
chr8	132751883	G	T	ENST00000677595	ENSG00000165071	TMEM71	TRUE	TRUE
chr8	132751903	T	A	ENST00000677595	ENSG00000165071	TMEM71	TRUE	TRUE
chr8	132751912	G	A	ENST00000677595	ENSG00000165071	TMEM71	TRUE	TRUE
chr8	132751916	A	T	ENST00000677595	ENSG00000165071	TMEM71	TRUE	TRUE
chr8	132751922	A	C	ENST00000677595	ENSG00000165071	TMEM71	TRUE	TRUE
chr8	132751922	A	T	ENST00000677595	ENSG00000165071	TMEM71	TRUE	TRUE
chr8	132751955	G	T	ENST00000677595	ENSG00000165071	TMEM71	TRUE	TRUE
chr8	132751960	C	A	ENST00000677595	ENSG00000165071	TMEM71	TRUE	TRUE
chr8	132751970	G	C	ENST00000677595	ENSG00000165071	TMEM71	TRUE	TRUE
chr8	132751970	G	T	ENST00000677595	ENSG00000165071	TMEM71	TRUE	TRUE
chr8	132751988	A	T	ENST00000677595	ENSG00000165071	TMEM71	TRUE	TRUE
chr8	132751998	C	A	ENST00000677595	ENSG00000165071	TMEM71	TRUE	FALSE
chr8	132751998	C	G	ENST00000677595	ENSG00000165071	TMEM71	TRUE	FALSE
chr8	132751998	C	T	ENST00000677595	ENSG00000165071	TMEM71	TRUE	FALSE
chr8	132751999	T	A	ENST00000677595	ENSG00000165071	TMEM71	TRUE	FALSE
chr8	132751999	T	C	ENST00000677595	ENSG00000165071	TMEM71	TRUE	FALSE
chr8	132751999	T	G	ENST00000677595	ENSG00000165071	TMEM71	TRUE	FALSE
chr8	132757232	A	C	ENST00000677595	ENSG00000165071	TMEM71	TRUE	FALSE
chr8	132757232	A	G	ENST00000677595	ENSG00000165071	TMEM71	TRUE	FALSE
chr8	132757232	A	T	ENST00000677595	ENSG00000165071	TMEM71	TRUE	FALSE
chr8	132757233	C	A	ENST00000677595	ENSG00000165071	TMEM71	TRUE	FALSE
chr8	132757233	C	G	ENST00000677595	ENSG00000165071	TMEM71	TRUE	FALSE
chr8	132757233	C	T	ENST00000677595	ENSG00000165071	TMEM71	TRUE	FALSE
chr8	132757245	G	T	ENST00000677595	ENSG00000165071	TMEM71	TRUE	TRUE
chr8	132757262	C	A	ENST00000677595	ENSG00000165071	TMEM71	TRUE	TRUE
chr8	132757265	C	A	ENST00000677595	ENSG00000165071	TMEM71	TRUE	FALSE
chr8	132757269	A	C	ENST00000677595	ENSG00000165071	TMEM71	TRUE	FALSE
chr8	132757269	A	T	ENST00000677595	ENSG00000165071	TMEM71	TRUE	FALSE
chr8	132757274	C	A	ENST00000677595	ENSG00000165071	TMEM71	TRUE	FALSE
chr8	132757277	T	A	ENST00000677595	ENSG00000165071	TMEM71	TRUE	FALSE
chr8	132757280	C	A	ENST00000677595	ENSG00000165071	TMEM71	TRUE	FALSE
chr8	132757282	A	T	ENST00000677595	ENSG00000165071	TMEM71	TRUE	FALSE
chr8	132757295	C	A	ENST00000677595	ENSG00000165071	TMEM71	TRUE	FALSE
chr8	132757295	C	G	ENST00000677595	ENSG00000165071	TMEM71	TRUE	FALSE
chr8	132757295	C	T	ENST00000677595	ENSG00000165071	TMEM71	TRUE	FALSE
chr8	132757296	T	A	ENST00000677595	ENSG00000165071	TMEM71	TRUE	FALSE
chr8	132757296	T	C	ENST00000677595	ENSG00000165071	TMEM71	TRUE	FALSE
chr8	132757296	T	G	ENST00000677595	ENSG00000165071	TMEM71	TRUE	FALSE
chr8	132758838	A	C	ENST00000677595	ENSG00000165071	TMEM71	FALSE	FALSE
chr8	132758838	A	G	ENST00000677595	ENSG00000165071	TMEM71	FALSE	FALSE
chr8	132758838	A	T	ENST00000677595	ENSG00000165071	TMEM71	FALSE	FALSE
chr8	132758839	C	A	ENST00000677595	ENSG00000165071	TMEM71	FALSE	FALSE
chr8	132758839	C	G	ENST00000677595	ENSG00000165071	TMEM71	FALSE	FALSE
chr8	132758839	C	T	ENST00000677595	ENSG00000165071	TMEM71	FALSE	FALSE
chr8	132758854	G	C	ENST00000677595	ENSG00000165071	TMEM71	FALSE	FALSE
chr8	132758854	G	T	ENST00000677595	ENSG00000165071	TMEM71	FALSE	FALSE
chr8	132758864	G	A	ENST00000677595	ENSG00000165071	TMEM71	FALSE	FALSE
chr8	132758873	G	A	ENST00000677595	ENSG00000165071	TMEM71	FALSE	FALSE
chr8	132758874	G	C	ENST00000677595	ENSG00000165071	TMEM71	FALSE	FALSE
chr8	132758874	G	T	ENST00000677595	ENSG00000165071	TMEM71	FALSE	FALSE
chr8	132758916	C	A	ENST00000677595	ENSG00000165071	TMEM71	TRUE	FALSE
chr8	132758916	C	G	ENST00000677595	ENSG00000165071	TMEM71	TRUE	FALSE
chr8	132758916	C	T	ENST00000677595	ENSG00000165071	TMEM71	TRUE	FALSE
chr8	132758917	T	A	ENST00000677595	ENSG00000165071	TMEM71	TRUE	FALSE
chr8	132758917	T	C	ENST00000677595	ENSG00000165071	TMEM71	TRUE	FALSE
chr8	132758917	T	G	ENST00000677595	ENSG00000165071	TMEM71	TRUE	FALSE
chr8	132760474	A	C	ENST00000677595	ENSG00000165071	TMEM71	TRUE	FALSE
chr8	132760474	A	G	ENST00000677595	ENSG00000165071	TMEM71	TRUE	FALSE
chr8	132760474	A	T	ENST00000677595	ENSG00000165071	TMEM71	TRUE	FALSE
chr8	132760475	C	A	ENST00000677595	ENSG00000165071	TMEM71	TRUE	FALSE
chr8	132760475	C	G	ENST00000677595	ENSG00000165071	TMEM71	TRUE	FALSE
chr8	132760475	C	T	ENST00000677595	ENSG00000165071	TMEM71	TRUE	FALSE
chr8	132775646	G	A	ENST00000395386	ENSG00000129292	PHF20L1	TRUE	FALSE
chr8	132775646	G	C	ENST00000395386	ENSG00000129292	PHF20L1	TRUE	FALSE
chr8	132775646	G	T	ENST00000395386	ENSG00000129292	PHF20L1	TRUE	FALSE
chr8	132775647	T	A	ENST00000395386	ENSG00000129292	PHF20L1	TRUE	FALSE
chr8	132775647	T	C	ENST00000395386	ENSG00000129292	PHF20L1	TRUE	FALSE
chr8	132775647	T	G	ENST00000395386	ENSG00000129292	PHF20L1	TRUE	FALSE
chr8	132777790	A	C	ENST00000395386	ENSG00000129292	PHF20L1	FALSE	FALSE
chr8	132777790	A	G	ENST00000395386	ENSG00000129292	PHF20L1	FALSE	FALSE
chr8	132777790	A	T	ENST00000395386	ENSG00000129292	PHF20L1	FALSE	FALSE
chr8	132777791	G	A	ENST00000395386	ENSG00000129292	PHF20L1	TRUE	FALSE
chr8	132777791	G	C	ENST00000395386	ENSG00000129292	PHF20L1	FALSE	FALSE
chr8	132777791	G	T	ENST00000395386	ENSG00000129292	PHF20L1	FALSE	FALSE
chr8	132777835	A	T	ENST00000395386	ENSG00000129292	PHF20L1	FALSE	FALSE
chr8	132777838	A	T	ENST00000395386	ENSG00000129292	PHF20L1	FALSE	FALSE
chr8	132777856	G	T	ENST00000395386	ENSG00000129292	PHF20L1	FALSE	FALSE
chr8	132777868	G	T	ENST00000395386	ENSG00000129292	PHF20L1	FALSE	FALSE
chr8	132777884	T	A	ENST00000395386	ENSG00000129292	PHF20L1	TRUE	FALSE
chr8	132777886	G	T	ENST00000395386	ENSG00000129292	PHF20L1	TRUE	FALSE
chr8	132777900	C	A	ENST00000395386	ENSG00000129292	PHF20L1	TRUE	TRUE
chr8	132777900	C	G	ENST00000395386	ENSG00000129292	PHF20L1	TRUE	TRUE
chr8	132777902	T	A	ENST00000395386	ENSG00000129292	PHF20L1	TRUE	TRUE
chr8	132777902	T	G	ENST00000395386	ENSG00000129292	PHF20L1	TRUE	TRUE
chr8	132777904	C	T	ENST00000395386	ENSG00000129292	PHF20L1	TRUE	TRUE
chr8	132777907	A	T	ENST00000395386	ENSG00000129292	PHF20L1	TRUE	TRUE
chr8	132777911	G	A	ENST00000395386	ENSG00000129292	PHF20L1	TRUE	TRUE
chr8	132777912	G	A	ENST00000395386	ENSG00000129292	PHF20L1	TRUE	FALSE
chr8	132777912	G	C	ENST00000395386	ENSG00000129292	PHF20L1	TRUE	FALSE
chr8	132777912	G	T	ENST00000395386	ENSG00000129292	PHF20L1	TRUE	FALSE
chr8	132777913	T	A	ENST00000395386	ENSG00000129292	PHF20L1	TRUE	FALSE
chr8	132777913	T	C	ENST00000395386	ENSG00000129292	PHF20L1	TRUE	FALSE
chr8	132777913	T	G	ENST00000395386	ENSG00000129292	PHF20L1	TRUE	FALSE
chr8	132794408	A	C	ENST00000395386	ENSG00000129292	PHF20L1	FALSE	FALSE
chr8	132794408	A	G	ENST00000395386	ENSG00000129292	PHF20L1	FALSE	FALSE
chr8	132794408	A	T	ENST00000395386	ENSG00000129292	PHF20L1	FALSE	FALSE
chr8	132794409	G	A	ENST00000395386	ENSG00000129292	PHF20L1	FALSE	FALSE
chr8	132794409	G	C	ENST00000395386	ENSG00000129292	PHF20L1	FALSE	FALSE
chr8	132794409	G	T	ENST00000395386	ENSG00000129292	PHF20L1	FALSE	FALSE
chr8	132794410	G	A	ENST00000395386	ENSG00000129292	PHF20L1	TRUE	TRUE
chr8	132794413	T	A	ENST00000395386	ENSG00000129292	PHF20L1	TRUE	TRUE
chr8	132794413	T	G	ENST00000395386	ENSG00000129292	PHF20L1	TRUE	TRUE
chr8	132794418	C	A	ENST00000395386	ENSG00000129292	PHF20L1	TRUE	TRUE
chr8	132794418	C	G	ENST00000395386	ENSG00000129292	PHF20L1	TRUE	TRUE
chr8	132794420	C	T	ENST00000395386	ENSG00000129292	PHF20L1	TRUE	TRUE
chr8	132794426	G	T	ENST00000395386	ENSG00000129292	PHF20L1	TRUE	TRUE
chr8	132794429	A	T	ENST00000395386	ENSG00000129292	PHF20L1	TRUE	TRUE
chr8	132794440	T	A	ENST00000395386	ENSG00000129292	PHF20L1	TRUE	TRUE
chr8	132794440	T	G	ENST00000395386	ENSG00000129292	PHF20L1	TRUE	TRUE
chr8	132794441	G	T	ENST00000395386	ENSG00000129292	PHF20L1	TRUE	TRUE
chr8	132794444	G	T	ENST00000395386	ENSG00000129292	PHF20L1	TRUE	TRUE
chr8	132794450	A	T	ENST00000395386	ENSG00000129292	PHF20L1	TRUE	TRUE
chr8	132794457	T	A	ENST00000395386	ENSG00000129292	PHF20L1	TRUE	TRUE
chr8	132794468	G	T	ENST00000395386	ENSG00000129292	PHF20L1	TRUE	TRUE
chr8	132794475	G	A	ENST00000395386	ENSG00000129292	PHF20L1	TRUE	TRUE
chr8	132794476	G	A	ENST00000395386	ENSG00000129292	PHF20L1	TRUE	TRUE
chr8	132794488	T	A	ENST00000395386	ENSG00000129292	PHF20L1	TRUE	TRUE
chr8	132794488	T	G	ENST00000395386	ENSG00000129292	PHF20L1	TRUE	TRUE
chr8	132794492	G	T	ENST00000395386	ENSG00000129292	PHF20L1	TRUE	TRUE
chr8	132794496	G	A	ENST00000395386	ENSG00000129292	PHF20L1	TRUE	TRUE
chr8	132794497	G	A	ENST00000395386	ENSG00000129292	PHF20L1	TRUE	TRUE
chr8	132794503	C	A	ENST00000395386	ENSG00000129292	PHF20L1	TRUE	TRUE
chr8	132794503	C	G	ENST00000395386	ENSG00000129292	PHF20L1	TRUE	TRUE
chr8	132794505	G	A	ENST00000395386	ENSG00000129292	PHF20L1	TRUE	TRUE
chr8	132794506	G	A	ENST00000395386	ENSG00000129292	PHF20L1	TRUE	TRUE
chr8	132794516	A	T	ENST00000395386	ENSG00000129292	PHF20L1	TRUE	TRUE
chr8	132794520	T	A	ENST00000395386	ENSG00000129292	PHF20L1	TRUE	TRUE
chr8	132794522	C	T	ENST00000395386	ENSG00000129292	PHF20L1	TRUE	TRUE
chr8	132794531	G	T	ENST00000395386	ENSG00000129292	PHF20L1	TRUE	TRUE
chr8	132794534	A	T	ENST00000395386	ENSG00000129292	PHF20L1	TRUE	TRUE
chr8	132794546	A	T	ENST00000395386	ENSG00000129292	PHF20L1	TRUE	TRUE
chr8	132794549	A	T	ENST00000395386	ENSG00000129292	PHF20L1	TRUE	TRUE
chr8	132794552	G	T	ENST00000395386	ENSG00000129292	PHF20L1	TRUE	TRUE
chr8	132794561	A	T	ENST00000395386	ENSG00000129292	PHF20L1	TRUE	TRUE
chr8	132794567	G	T	ENST00000395386	ENSG00000129292	PHF20L1	TRUE	TRUE
chr8	132794570	G	T	ENST00000395386	ENSG00000129292	PHF20L1	TRUE	TRUE
chr8	132794582	G	A	ENST00000395386	ENSG00000129292	PHF20L1	TRUE	FALSE
chr8	132794582	G	C	ENST00000395386	ENSG00000129292	PHF20L1	TRUE	FALSE
chr8	132794582	G	T	ENST00000395386	ENSG00000129292	PHF20L1	TRUE	FALSE
chr8	132794583	T	A	ENST00000395386	ENSG00000129292	PHF20L1	TRUE	FALSE
chr8	132794583	T	C	ENST00000395386	ENSG00000129292	PHF20L1	FALSE	FALSE
chr8	132794583	T	G	ENST00000395386	ENSG00000129292	PHF20L1	TRUE	FALSE
chr8	132794731	A	C	ENST00000395386	ENSG00000129292	PHF20L1	TRUE	FALSE
chr8	132794731	A	G	ENST00000395386	ENSG00000129292	PHF20L1	TRUE	FALSE
chr8	132794731	A	T	ENST00000395386	ENSG00000129292	PHF20L1	TRUE	FALSE
chr8	132794732	G	A	ENST00000395386	ENSG00000129292	PHF20L1	TRUE	FALSE
chr8	132794732	G	C	ENST00000395386	ENSG00000129292	PHF20L1	TRUE	FALSE
chr8	132794732	G	T	ENST00000395386	ENSG00000129292	PHF20L1	TRUE	FALSE
chr8	132794739	A	T	ENST00000395386	ENSG00000129292	PHF20L1	TRUE	TRUE
chr8	132794745	G	T	ENST00000395386	ENSG00000129292	PHF20L1	TRUE	TRUE
chr8	132794748	G	T	ENST00000395386	ENSG00000129292	PHF20L1	TRUE	TRUE
chr8	132794751	G	T	ENST00000395386	ENSG00000129292	PHF20L1	TRUE	TRUE
chr8	132794767	G	A	ENST00000395386	ENSG00000129292	PHF20L1	TRUE	TRUE
chr8	132794768	G	A	ENST00000395386	ENSG00000129292	PHF20L1	TRUE	TRUE
chr8	132794777	T	A	ENST00000395386	ENSG00000129292	PHF20L1	TRUE	TRUE
chr8	132794783	T	A	ENST00000395386	ENSG00000129292	PHF20L1	TRUE	TRUE
chr8	132794783	T	G	ENST00000395386	ENSG00000129292	PHF20L1	TRUE	TRUE
chr8	132794786	C	A	ENST00000395386	ENSG00000129292	PHF20L1	TRUE	TRUE
chr8	132794786	C	G	ENST00000395386	ENSG00000129292	PHF20L1	TRUE	TRUE
chr8	132794793	A	T	ENST00000395386	ENSG00000129292	PHF20L1	TRUE	TRUE
chr8	132794799	G	T	ENST00000395386	ENSG00000129292	PHF20L1	TRUE	TRUE
chr8	132794811	A	T	ENST00000395386	ENSG00000129292	PHF20L1	TRUE	TRUE
chr8	132794814	G	T	ENST00000395386	ENSG00000129292	PHF20L1	TRUE	TRUE
chr8	132794817	G	T	ENST00000395386	ENSG00000129292	PHF20L1	TRUE	TRUE
chr8	132794818	G	A	ENST00000395386	ENSG00000129292	PHF20L1	TRUE	FALSE
chr8	132794818	G	C	ENST00000395386	ENSG00000129292	PHF20L1	TRUE	FALSE
chr8	132794818	G	T	ENST00000395386	ENSG00000129292	PHF20L1	TRUE	FALSE
chr8	132794819	T	A	ENST00000395386	ENSG00000129292	PHF20L1	TRUE	FALSE
chr8	132794819	T	C	ENST00000395386	ENSG00000129292	PHF20L1	FALSE	FALSE
chr8	132794819	T	G	ENST00000395386	ENSG00000129292	PHF20L1	TRUE	FALSE
chr8	132798770	A	C	ENST00000395386	ENSG00000129292	PHF20L1	TRUE	FALSE
chr8	132798770	A	G	ENST00000395386	ENSG00000129292	PHF20L1	TRUE	FALSE
chr8	132798770	A	T	ENST00000395386	ENSG00000129292	PHF20L1	TRUE	FALSE
chr8	132798771	G	A	ENST00000395386	ENSG00000129292	PHF20L1	TRUE	FALSE
chr8	132798771	G	C	ENST00000395386	ENSG00000129292	PHF20L1	TRUE	FALSE
chr8	132798771	G	T	ENST00000395386	ENSG00000129292	PHF20L1	TRUE	FALSE
chr8	132798786	C	T	ENST00000395386	ENSG00000129292	PHF20L1	TRUE	TRUE
chr8	132798794	T	A	ENST00000395386	ENSG00000129292	PHF20L1	TRUE	TRUE
chr8	132798794	T	G	ENST00000395386	ENSG00000129292	PHF20L1	TRUE	TRUE
chr8	132798798	G	T	ENST00000395386	ENSG00000129292	PHF20L1	TRUE	TRUE
chr8	132798812	T	A	ENST00000395386	ENSG00000129292	PHF20L1	TRUE	TRUE
chr8	132798814	T	A	ENST00000395386	ENSG00000129292	PHF20L1	TRUE	TRUE
chr8	132798814	T	G	ENST00000395386	ENSG00000129292	PHF20L1	TRUE	TRUE
chr8	132798816	A	T	ENST00000395386	ENSG00000129292	PHF20L1
chr8	132798819	A	T	ENST00000395386	ENSG00000129292	PHF20L1	TRUE	TRUE
chr8	132798831	A	T	ENST00000395386	ENSG00000129292	PHF20L1	TRUE	TRUE
chr8	132798843	G	T	ENST00000395386	ENSG00000129292	PHF20L1	TRUE	TRUE
chr8	132798852	A	T	ENST00000395386	ENSG00000129292	PHF20L1	TRUE	TRUE
chr8	132798858	C	T	ENST00000395386	ENSG00000129292	PHF20L1	TRUE	TRUE
chr8	132798861	G	A	ENST00000395386	ENSG00000129292	PHF20L1	TRUE	FALSE
chr8	132798861	G	C	ENST00000395386	ENSG00000129292	PHF20L1	TRUE	FALSE
chr8	132798861	G	T	ENST00000395386	ENSG00000129292	PHF20L1	TRUE	FALSE
chr8	132798862	T	A	ENST00000395386	ENSG00000129292	PHF20L1	TRUE	FALSE
chr8	132798862	T	C	ENST00000395386	ENSG00000129292	PHF20L1	TRUE	FALSE
chr8	132798862	T	G	ENST00000395386	ENSG00000129292	PHF20L1	TRUE	FALSE
chr8	132799093	A	C	ENST00000395386	ENSG00000129292	PHF20L1	TRUE	FALSE
chr8	132799093	A	G	ENST00000395386	ENSG00000129292	PHF20L1	TRUE	FALSE
chr8	132799093	A	T	ENST00000395386	ENSG00000129292	PHF20L1	TRUE	FALSE
chr8	132799094	G	A	ENST00000395386	ENSG00000129292	PHF20L1	TRUE	FALSE
chr8	132799094	G	C	ENST00000395386	ENSG00000129292	PHF20L1	TRUE	FALSE
chr8	132799094	G	T	ENST00000395386	ENSG00000129292	PHF20L1	TRUE	FALSE
chr8	132799098	A	T	ENST00000395386	ENSG00000129292	PHF20L1	TRUE	TRUE
chr8	132799104	C	T	ENST00000395386	ENSG00000129292	PHF20L1	TRUE	TRUE
chr8	132799120	G	A	ENST00000395386	ENSG00000129292	PHF20L1	TRUE	TRUE
chr8	132799121	G	A	ENST00000395386	ENSG00000129292	PHF20L1	TRUE	TRUE
chr8	132799124	T	A	ENST00000395386	ENSG00000129292	PHF20L1	TRUE	TRUE
chr8	132799127	T	A	ENST00000395386	ENSG00000129292	PHF20L1	TRUE	TRUE
chr8	132799143	G	T	ENST00000395386	ENSG00000129292	PHF20L1	TRUE	TRUE
chr8	132799147	C	A	ENST00000395386	ENSG00000129292	PHF20L1	TRUE	TRUE
chr8	132799151	T	A	ENST00000395386	ENSG00000129292	PHF20L1	TRUE	TRUE
chr8	132799155	C	T	ENST00000395386	ENSG00000129292	PHF20L1	TRUE	TRUE
chr8	132799164	G	T	ENST00000395386	ENSG00000129292	PHF20L1	TRUE	TRUE
chr8	132799170	G	T	ENST00000395386	ENSG00000129292	PHF20L1	TRUE	TRUE
chr8	132799173	G	A	ENST00000395386	ENSG00000129292	PHF20L1	TRUE	FALSE
chr8	132799173	G	C	ENST00000395386	ENSG00000129292	PHF20L1	TRUE	FALSE
chr8	132799173	G	T	ENST00000395386	ENSG00000129292	PHF20L1	TRUE	FALSE
chr8	132799174	T	A	ENST00000395386	ENSG00000129292	PHF20L1	TRUE	FALSE
chr8	132799174	T	C	ENST00000395386	ENSG00000129292	PHF20L1	FALSE	FALSE
chr8	132799174	T	G	ENST00000395386	ENSG00000129292	PHF20L1	TRUE	FALSE
chr8	132803817	A	C	ENST00000395386	ENSG00000129292	PHF20L1	TRUE	FALSE
chr8	132803817	A	G	ENST00000395386	ENSG00000129292	PHF20L1	TRUE	FALSE
chr8	132803817	A	T	ENST00000395386	ENSG00000129292	PHF20L1	TRUE	FALSE
chr8	132803818	G	A	ENST00000395386	ENSG00000129292	PHF20L1	TRUE	FALSE
chr8	132803818	G	C	ENST00000395386	ENSG00000129292	PHF20L1	TRUE	FALSE
chr8	132803818	G	T	ENST00000395386	ENSG00000129292	PHF20L1	TRUE	FALSE
chr8	132803823	G	A	ENST00000395386	ENSG00000129292	PHF20L1	TRUE	TRUE
chr8	132803824	G	A	ENST00000395386	ENSG00000129292	PHF20L1	TRUE	TRUE
chr8	132803832	T	A	ENST00000395386	ENSG00000129292	PHF20L1	TRUE	TRUE
chr8	132803832	T	G	ENST00000395386	ENSG00000129292	PHF20L1	TRUE	TRUE
chr8	132803837	A	T	ENST00000395386	ENSG00000129292	PHF20L1	TRUE	TRUE
chr8	132803861	A	T	ENST00000395386	ENSG00000129292	PHF20L1	TRUE	TRUE
chr8	132803867	A	T	ENST00000395386	ENSG00000129292	PHF20L1	TRUE	TRUE
chr8	132803879	A	T	ENST00000395386	ENSG00000129292	PHF20L1	TRUE	TRUE
chr8	132803885	C	T	ENST00000395386	ENSG00000129292	PHF20L1	TRUE	TRUE
chr8	132803906	A	T	ENST00000395386	ENSG00000129292	PHF20L1	TRUE	TRUE
chr8	132803912	A	T	ENST00000395386	ENSG00000129292	PHF20L1	TRUE	TRUE
chr8	132803918	A	T	ENST00000395386	ENSG00000129292	PHF20L1	TRUE	TRUE
chr8	132803924	G	T	ENST00000395386	ENSG00000129292	PHF20L1	TRUE	TRUE
chr8	132803927	A	T	ENST00000395386	ENSG00000129292	PHF20L1	TRUE	TRUE
chr8	132803930	A	T	ENST00000395386	ENSG00000129292	PHF20L1	TRUE	TRUE
chr8	132803934	G	A	ENST00000395386	ENSG00000129292	PHF20L1	TRUE	TRUE
chr8	132803935	G	A	ENST00000395386	ENSG00000129292	PHF20L1	TRUE	TRUE
chr8	132803939	A	T	ENST00000395386	ENSG00000129292	PHF20L1	TRUE	TRUE
chr8	132803949	C	A	ENST00000395386	ENSG00000129292	PHF20L1	TRUE	TRUE
chr8	132803949	C	G	ENST00000395386	ENSG00000129292	PHF20L1	TRUE	TRUE
chr8	132803951	A	T	ENST00000395386	ENSG00000129292	PHF20L1	TRUE	TRUE
chr8	132803954	A	T	ENST00000395386	ENSG00000129292	PHF20L1	TRUE	TRUE
chr8	132803957	G	T	ENST00000395386	ENSG00000129292	PHF20L1	TRUE	TRUE
chr8	132803960	G	T	ENST00000395386	ENSG00000129292	PHF20L1	TRUE	TRUE
chr8	132803967	C	A	ENST00000395386	ENSG00000129292	PHF20L1	TRUE	TRUE
chr8	132803967	C	G	ENST00000395386	ENSG00000129292	PHF20L1	TRUE	TRUE
chr8	132803974	T	A	ENST00000395386	ENSG00000129292	PHF20L1	TRUE	TRUE
chr8	132803993	G	T	ENST00000395386	ENSG00000129292	PHF20L1	TRUE	TRUE
chr8	132803996	A	T	ENST00000395386	ENSG00000129292	PHF20L1	TRUE	TRUE
chr8	132803999	A	T	ENST00000395386	ENSG00000129292	PHF20L1	TRUE	TRUE
chr8	132804002	G	T	ENST00000395386	ENSG00000129292	PHF20L1	TRUE	TRUE
chr8	132804023	G	T	ENST00000395386	ENSG00000129292	PHF20L1	TRUE	TRUE
chr8	132804032	G	T	ENST00000395386	ENSG00000129292	PHF20L1	TRUE	TRUE
chr8	132804033	G	A	ENST00000395386	ENSG00000129292	PHF20L1	TRUE	FALSE
chr8	132804033	G	C	ENST00000395386	ENSG00000129292	PHF20L1	TRUE	FALSE
chr8	132804033	G	T	ENST00000395386	ENSG00000129292	PHF20L1	TRUE	FALSE
chr8	132804034	T	A	ENST00000395386	ENSG00000129292	PHF20L1	TRUE	FALSE
chr8	132804034	T	C	ENST00000395386	ENSG00000129292	PHF20L1	TRUE	FALSE
chr8	132804034	T	G	ENST00000395386	ENSG00000129292	PHF20L1	TRUE	FALSE
chr8	132804613	A	C	ENST00000395386	ENSG00000129292	PHF20L1	TRUE	FALSE
chr8	132804613	A	G	ENST00000395386	ENSG00000129292	PHF20L1	TRUE	FALSE
chr8	132804613	A	T	ENST00000395386	ENSG00000129292	PHF20L1	TRUE	FALSE
chr8	132804614	G	A	ENST00000395386	ENSG00000129292	PHF20L1	TRUE	FALSE
chr8	132804614	G	C	ENST00000395386	ENSG00000129292	PHF20L1	TRUE	FALSE
chr8	132804614	G	T	ENST00000395386	ENSG00000129292	PHF20L1	TRUE	FALSE
chr8	132804626	G	T	ENST00000395386	ENSG00000129292	PHF20L1	TRUE	TRUE
chr8	132804638	A	T	ENST00000395386	ENSG00000129292	PHF20L1	TRUE	TRUE
chr8	132804653	C	T	ENST00000395386	ENSG00000129292	PHF20L1	TRUE	TRUE
chr8	132804659	G	T	ENST00000395386	ENSG00000129292	PHF20L1	TRUE	TRUE
chr8	132804669	T	A	ENST00000395386	ENSG00000129292	PHF20L1	TRUE	TRUE
chr8	132804669	T	G	ENST00000395386	ENSG00000129292	PHF20L1	TRUE	TRUE
chr8	132804672	C	A	ENST00000395386	ENSG00000129292	PHF20L1	TRUE	TRUE
chr8	132804672	C	G	ENST00000395386	ENSG00000129292	PHF20L1	TRUE	TRUE
chr8	132804677	A	T	ENST00000395386	ENSG00000129292	PHF20L1	TRUE	TRUE
chr8	132804683	A	T	ENST00000395386	ENSG00000129292	PHF20L1	TRUE	TRUE
chr8	132804692	C	T	ENST00000395386	ENSG00000129292	PHF20L1	TRUE	TRUE
chr8	132804702	C	A	ENST00000395386	ENSG00000129292	PHF20L1	TRUE	TRUE
chr8	132804707	C	T	ENST00000395386	ENSG00000129292	PHF20L1	TRUE	TRUE
chr8	132804713	A	T	ENST00000395386	ENSG00000129292	PHF20L1	TRUE	TRUE
chr8	132804716	A	T	ENST00000395386	ENSG00000129292	PHF20L1	TRUE	TRUE
chr8	132804722	C	T	ENST00000395386	ENSG00000129292	PHF20L1	TRUE	TRUE
chr8	132804731	A	T	ENST00000395386	ENSG00000129292	PHF20L1	TRUE	TRUE
chr8	132804741	G	A	ENST00000395386	ENSG00000129292	PHF20L1	TRUE	FALSE
chr8	132804741	G	C	ENST00000395386	ENSG00000129292	PHF20L1	TRUE	FALSE
chr8	132804741	G	T	ENST00000395386	ENSG00000129292	PHF20L1	TRUE	FALSE
chr8	132804742	T	A	ENST00000395386	ENSG00000129292	PHF20L1	TRUE	FALSE
chr8	132804742	T	C	ENST00000395386	ENSG00000129292	PHF20L1	TRUE	FALSE
chr8	132804742	T	G	ENST00000395386	ENSG00000129292	PHF20L1	TRUE	FALSE
chr8	132811044	A	C	ENST00000395386	ENSG00000129292	PHF20L1	TRUE	FALSE
chr8	132811044	A	G	ENST00000395386	ENSG00000129292	PHF20L1	TRUE	FALSE
chr8	132811044	A	T	ENST00000395386	ENSG00000129292	PHF20L1	TRUE	FALSE
chr8	132811045	G	A	ENST00000395386	ENSG00000129292	PHF20L1	TRUE	FALSE
chr8	132811045	G	C	ENST00000395386	ENSG00000129292	PHF20L1	TRUE	FALSE
chr8	132811045	G	T	ENST00000395386	ENSG00000129292	PHF20L1	TRUE	FALSE
chr8	132811049	T	A	ENST00000395386	ENSG00000129292	PHF20L1	TRUE	TRUE
chr8	132811052	T	A	ENST00000395386	ENSG00000129292	PHF20L1	TRUE	TRUE
chr8	132811060	A	T	ENST00000395386	ENSG00000129292	PHF20L1	TRUE	TRUE
chr8	132811084	G	T	ENST00000395386	ENSG00000129292	PHF20L1	TRUE	TRUE
chr8	132811087	A	T	ENST00000395386	ENSG00000129292	PHF20L1	TRUE	TRUE
chr8	132811090	A	T	ENST00000395386	ENSG00000129292	PHF20L1	TRUE	TRUE
chr8	132811093	G	T	ENST00000395386	ENSG00000129292	PHF20L1	TRUE	TRUE
chr8	132811101	C	A	ENST00000395386	ENSG00000129292	PHF20L1	TRUE	TRUE
chr8	132811101	C	G	ENST00000395386	ENSG00000129292	PHF20L1	TRUE	TRUE
chr8	132811105	G	T	ENST00000395386	ENSG00000129292	PHF20L1	TRUE	TRUE
chr8	132811123	G	T	ENST00000395386	ENSG00000129292	PHF20L1	TRUE	TRUE
chr8	132811126	C	T	ENST00000395386	ENSG00000129292	PHF20L1	TRUE	TRUE
chr8	132811129	G	A	ENST00000395386	ENSG00000129292	PHF20L1	TRUE	FALSE
chr8	132811129	G	C	ENST00000395386	ENSG00000129292	PHF20L1	TRUE	FALSE
chr8	132811129	G	T	ENST00000395386	ENSG00000129292	PHF20L1	TRUE	FALSE
chr8	132811130	T	A	ENST00000395386	ENSG00000129292	PHF20L1	TRUE	FALSE
chr8	132811130	T	C	ENST00000395386	ENSG00000129292	PHF20L1	TRUE	FALSE
chr8	132811130	T	G	ENST00000395386	ENSG00000129292	PHF20L1	TRUE	FALSE
chr8	132814635	A	C	ENST00000395386	ENSG00000129292	PHF20L1	TRUE	FALSE
chr8	132814635	A	G	ENST00000395386	ENSG00000129292	PHF20L1	TRUE	FALSE
chr8	132814635	A	T	ENST00000395386	ENSG00000129292	PHF20L1	TRUE	FALSE
chr8	132814636	G	A	ENST00000395386	ENSG00000129292	PHF20L1	TRUE	FALSE
chr8	132814636	G	C	ENST00000395386	ENSG00000129292	PHF20L1	TRUE	FALSE
chr8	132814636	G	T	ENST00000395386	ENSG00000129292	PHF20L1	TRUE	FALSE
chr8	132814644	C	A	ENST00000395386	ENSG00000129292	PHF20L1	TRUE	TRUE
chr8	132814644	C	G	ENST00000395386	ENSG00000129292	PHF20L1	TRUE	TRUE
chr8	132814649	A	T	ENST00000395386	ENSG00000129292	PHF20L1	TRUE	TRUE
chr8	132814655	C	T	ENST00000395386	ENSG00000129292	PHF20L1	TRUE	TRUE
chr8	132814661	C	T	ENST00000395386	ENSG00000129292	PHF20L1	TRUE	TRUE
chr8	132814664	A	T	ENST00000395386	ENSG00000129292	PHF20L1	TRUE	TRUE
chr8	132814667	A	T	ENST00000395386	ENSG00000129292	PHF20L1	TRUE	TRUE
chr8	132814673	G	T	ENST00000395386	ENSG00000129292	PHF20L1	TRUE	TRUE
chr8	132814703	C	T	ENST00000395386	ENSG00000129292	PHF20L1	TRUE	TRUE
chr8	132814706	A	T	ENST00000395386	ENSG00000129292	PHF20L1	TRUE	TRUE
chr8	132814719	T	A	ENST00000395386	ENSG00000129292	PHF20L1	TRUE	TRUE
chr8	132814719	T	G	ENST00000395386	ENSG00000129292	PHF20L1	TRUE	TRUE
chr8	132814725	C	A	ENST00000395386	ENSG00000129292	PHF20L1	TRUE	TRUE
chr8	132814725	C	G	ENST00000395386	ENSG00000129292	PHF20L1	TRUE	TRUE
chr8	132814731	T	A	ENST00000395386	ENSG00000129292	PHF20L1	TRUE	TRUE
chr8	132814737	C	A	ENST00000395386	ENSG00000129292	PHF20L1	TRUE	TRUE
chr8	132814737	C	G	ENST00000395386	ENSG00000129292	PHF20L1	TRUE	TRUE
chr8	132814742	A	T	ENST00000395386	ENSG00000129292	PHF20L1	TRUE	TRUE
chr8	132814754	A	T	ENST00000395386	ENSG00000129292	PHF20L1	TRUE	TRUE
chr8	132814757	A	T	ENST00000395386	ENSG00000129292	PHF20L1	TRUE	TRUE
chr8	132814762	C	A	ENST00000395386	ENSG00000129292	PHF20L1	TRUE	TRUE
chr8	132814763	A	T	ENST00000395386	ENSG00000129292	PHF20L1	TRUE	TRUE
chr8	132814769	G	T	ENST00000395386	ENSG00000129292	PHF20L1	TRUE	TRUE
chr8	132814775	G	T	ENST00000395386	ENSG00000129292	PHF20L1	TRUE	TRUE
chr8	132814792	T	A	ENST00000395386	ENSG00000129292	PHF20L1	TRUE	TRUE
chr8	132814796	A	T	ENST00000395386	ENSG00000129292	PHF20L1	TRUE	TRUE
chr8	132814805	A	T	ENST00000395386	ENSG00000129292	PHF20L1	TRUE	TRUE
chr8	132814809	C	A	ENST00000395386	ENSG00000129292	PHF20L1	TRUE	TRUE
chr8	132814809	C	G	ENST00000395386	ENSG00000129292	PHF20L1	TRUE	TRUE
chr8	132814823	G	T	ENST00000395386	ENSG00000129292	PHF20L1	TRUE	TRUE
chr8	132814827	T	A	ENST00000395386	ENSG00000129292	PHF20L1	TRUE	TRUE
chr8	132814827	T	G	ENST00000395386	ENSG00000129292	PHF20L1	TRUE	TRUE
chr8	132814832	C	T	ENST00000395386	ENSG00000129292	PHF20L1	TRUE	TRUE
chr8	132814838	G	T	ENST00000395386	ENSG00000129292	PHF20L1	TRUE	TRUE
chr8	132814845	T	A	ENST00000395386	ENSG00000129292	PHF20L1	TRUE	TRUE
chr8	132814859	C	T	ENST00000395386	ENSG00000129292	PHF20L1	TRUE	TRUE
chr8	132814872	C	A	ENST00000395386	ENSG00000129292	PHF20L1	TRUE	TRUE
chr8	132814872	C	G	ENST00000395386	ENSG00000129292	PHF20L1	TRUE	TRUE
chr8	132814883	A	T	ENST00000395386	ENSG00000129292	PHF20L1	TRUE	TRUE
chr8	132814890	G	A	ENST00000395386	ENSG00000129292	PHF20L1	FALSE	FALSE
chr8	132814890	G	C	ENST00000395386	ENSG00000129292	PHF20L1	FALSE	FALSE
chr8	132814890	G	T	ENST00000395386	ENSG00000129292	PHF20L1	FALSE	FALSE
chr8	132814891	T	A	ENST00000395386	ENSG00000129292	PHF20L1	FALSE	FALSE
chr8	132814891	T	C	ENST00000395386	ENSG00000129292	PHF20L1	FALSE	FALSE
chr8	132814891	T	G	ENST00000395386	ENSG00000129292	PHF20L1	FALSE	FALSE
chr8	132816886	A	C	ENST00000395386	ENSG00000129292	PHF20L1	TRUE	FALSE
chr8	132816886	A	G	ENST00000395386	ENSG00000129292	PHF20L1	TRUE	FALSE
chr8	132816886	A	T	ENST00000395386	ENSG00000129292	PHF20L1	TRUE	FALSE
chr8	132816887	G	A	ENST00000395386	ENSG00000129292	PHF20L1	TRUE	FALSE
chr8	132816887	G	C	ENST00000395386	ENSG00000129292	PHF20L1	TRUE	FALSE
chr8	132816887	G	T	ENST00000395386	ENSG00000129292	PHF20L1	TRUE	FALSE
chr8	132816896	C	T	ENST00000395386	ENSG00000129292	PHF20L1	TRUE	TRUE
chr8	132816914	A	T	ENST00000395386	ENSG00000129292	PHF20L1	TRUE	TRUE
chr8	132816923	A	T	ENST00000395386	ENSG00000129292	PHF20L1	TRUE	TRUE
chr8	132816932	G	T	ENST00000395386	ENSG00000129292	PHF20L1	TRUE	TRUE
chr8	132816938	A	T	ENST00000395386	ENSG00000129292	PHF20L1	TRUE	TRUE
chr8	132816941	A	T	ENST00000395386	ENSG00000129292	PHF20L1	TRUE	TRUE
chr8	132816944	A	T	ENST00000395386	ENSG00000129292	PHF20L1	TRUE	TRUE
chr8	132816950	C	T	ENST00000395386	ENSG00000129292	PHF20L1	TRUE	TRUE
chr8	132816957	T	A	ENST00000395386	ENSG00000129292	PHF20L1	TRUE	TRUE
chr8	132816957	T	G	ENST00000395386	ENSG00000129292	PHF20L1	TRUE	TRUE
chr8	132816966	T	A	ENST00000395386	ENSG00000129292	PHF20L1	TRUE	TRUE
chr8	132816966	T	G	ENST00000395386	ENSG00000129292	PHF20L1	TRUE	TRUE
chr8	132816989	G	T	ENST00000395386	ENSG00000129292	PHF20L1	TRUE	TRUE
chr8	132816992	A	T	ENST00000395386	ENSG00000129292	PHF20L1	TRUE	TRUE
chr8	132817025	A	T	ENST00000395386	ENSG00000129292	PHF20L1	TRUE	TRUE
chr8	132817046	C	T	ENST00000395386	ENSG00000129292	PHF20L1	TRUE	TRUE
chr8	132817052	C	T	ENST00000395386	ENSG00000129292	PHF20L1	TRUE	TRUE
chr8	132817055	C	T	ENST00000395386	ENSG00000129292	PHF20L1	TRUE	TRUE
chr8	132817058	G	T	ENST00000395386	ENSG00000129292	PHF20L1	TRUE	TRUE
chr8	132817065	C	A	ENST00000395386	ENSG00000129292	PHF20L1	TRUE	TRUE
chr8	132817065	C	G	ENST00000395386	ENSG00000129292	PHF20L1	TRUE	TRUE
chr8	132817073	G	T	ENST00000395386	ENSG00000129292	PHF20L1	TRUE	TRUE
chr8	132817077	G	A	ENST00000395386	ENSG00000129292	PHF20L1	TRUE	FALSE
chr8	132817077	G	C	ENST00000395386	ENSG00000129292	PHF20L1	TRUE	FALSE
chr8	132817077	G	T	ENST00000395386	ENSG00000129292	PHF20L1	TRUE	FALSE
chr8	132817078	T	A	ENST00000395386	ENSG00000129292	PHF20L1	TRUE	FALSE
chr8	132817078	T	C	ENST00000395386	ENSG00000129292	PHF20L1	TRUE	FALSE
chr8	132817078	T	G	ENST00000395386	ENSG00000129292	PHF20L1	TRUE	FALSE
chr8	132817337	A	C	ENST00000395386	ENSG00000129292	PHF20L1	TRUE	FALSE
chr8	132817337	A	G	ENST00000395386	ENSG00000129292	PHF20L1	TRUE	FALSE
chr8	132817337	A	T	ENST00000395386	ENSG00000129292	PHF20L1	TRUE	FALSE
chr8	132817338	G	A	ENST00000395386	ENSG00000129292	PHF20L1	TRUE	FALSE
chr8	132817338	G	C	ENST00000395386	ENSG00000129292	PHF20L1	TRUE	FALSE
chr8	132817338	G	T	ENST00000395386	ENSG00000129292	PHF20L1	TRUE	FALSE
chr8	132817357	T	A	ENST00000395386	ENSG00000129292	PHF20L1	TRUE	TRUE
chr8	132817365	G	T	ENST00000395386	ENSG00000129292	PHF20L1	TRUE	TRUE
chr8	132817368	A	T	ENST00000395386	ENSG00000129292	PHF20L1	TRUE	TRUE
chr8	132817374	G	T	ENST00000395386	ENSG00000129292	PHF20L1	TRUE	TRUE
chr8	132817382	T	A	ENST00000395386	ENSG00000129292	PHF20L1	TRUE	TRUE
chr8	132817396	T	A	ENST00000395386	ENSG00000129292	PHF20L1	TRUE	TRUE
chr8	132817396	T	G	ENST00000395386	ENSG00000129292	PHF20L1	TRUE	TRUE
chr8	132817408	C	A	ENST00000395386	ENSG00000129292	PHF20L1	TRUE	TRUE
chr8	132817408	C	G	ENST00000395386	ENSG00000129292	PHF20L1	TRUE	TRUE
chr8	132817410	G	T	ENST00000395386	ENSG00000129292	PHF20L1	TRUE	TRUE
chr8	132817432	C	A	ENST00000395386	ENSG00000129292	PHF20L1	TRUE	TRUE
chr8	132817432	C	G	ENST00000395386	ENSG00000129292	PHF20L1	TRUE	TRUE
chr8	132817445	C	A	ENST00000395386	ENSG00000129292	PHF20L1	TRUE	TRUE
chr8	132817445	C	G	ENST00000395386	ENSG00000129292	PHF20L1	TRUE	TRUE
chr8	132817452	G	T	ENST00000395386	ENSG00000129292	PHF20L1	TRUE	TRUE
chr8	132817457	T	A	ENST00000395386	ENSG00000129292	PHF20L1	TRUE	TRUE
chr8	132817467	G	T	ENST00000395386	ENSG00000129292	PHF20L1	TRUE	TRUE
chr8	132817470	A	T	ENST00000395386	ENSG00000129292	PHF20L1	TRUE	TRUE
chr8	132817473	G	T	ENST00000395386	ENSG00000129292	PHF20L1	TRUE	TRUE
chr8	132817482	C	T	ENST00000395386	ENSG00000129292	PHF20L1	TRUE	TRUE
chr8	132817506	A	T	ENST00000395386	ENSG00000129292	PHF20L1	TRUE	TRUE
chr8	132817521	G	T	ENST00000395386	ENSG00000129292	PHF20L1	TRUE	TRUE
chr8	132817524	A	T	ENST00000395386	ENSG00000129292	PHF20L1	TRUE	TRUE
chr8	132817527	G	T	ENST00000395386	ENSG00000129292	PHF20L1	TRUE	TRUE
chr8	132817545	G	T	ENST00000395386	ENSG00000129292	PHF20L1	TRUE	TRUE
chr8	132817546	G	A	ENST00000395386	ENSG00000129292	PHF20L1	TRUE	FALSE
chr8	132817546	G	C	ENST00000395386	ENSG00000129292	PHF20L1	TRUE	FALSE
chr8	132817546	G	T	ENST00000395386	ENSG00000129292	PHF20L1	TRUE	FALSE
chr8	132817547	T	A	ENST00000395386	ENSG00000129292	PHF20L1	TRUE	FALSE
chr8	132817547	T	C	ENST00000395386	ENSG00000129292	PHF20L1	TRUE	FALSE
chr8	132817547	T	G	ENST00000395386	ENSG00000129292	PHF20L1	TRUE	FALSE
chr8	132824002	A	C	ENST00000395386	ENSG00000129292	PHF20L1	TRUE	FALSE
chr8	132824002	A	G	ENST00000395386	ENSG00000129292	PHF20L1	TRUE	FALSE
chr8	132824002	A	T	ENST00000395386	ENSG00000129292	PHF20L1	TRUE	FALSE
chr8	132824003	G	A	ENST00000395386	ENSG00000129292	PHF20L1	TRUE	FALSE
chr8	132824003	G	C	ENST00000395386	ENSG00000129292	PHF20L1	TRUE	FALSE
chr8	132824003	G	T	ENST00000395386	ENSG00000129292	PHF20L1	TRUE	FALSE
chr8	132824010	C	A	ENST00000395386	ENSG00000129292	PHF20L1	TRUE	TRUE
chr8	132824012	A	T	ENST00000395386	ENSG00000129292	PHF20L1	TRUE	TRUE
chr8	132824018	G	T	ENST00000395386	ENSG00000129292	PHF20L1	TRUE	TRUE
chr8	132824021	A	T	ENST00000395386	ENSG00000129292	PHF20L1	TRUE	TRUE
chr8	132824024	A	T	ENST00000395386	ENSG00000129292	PHF20L1
chr8	132824030	A	T	ENST00000395386	ENSG00000129292	PHF20L1	TRUE	TRUE
chr8	132824034	T	A	ENST00000395386	ENSG00000129292	PHF20L1	TRUE	TRUE
chr8	132824036	G	T	ENST00000395386	ENSG00000129292	PHF20L1	TRUE	TRUE
chr8	132824042	A	T	ENST00000395386	ENSG00000129292	PHF20L1	TRUE	TRUE
chr8	132824049	C	A	ENST00000395386	ENSG00000129292	PHF20L1	TRUE	TRUE
chr8	132824049	C	G	ENST00000395386	ENSG00000129292	PHF20L1	TRUE	TRUE
chr8	132824061	G	A	ENST00000395386	ENSG00000129292	PHF20L1	TRUE	FALSE
chr8	132824061	G	C	ENST00000395386	ENSG00000129292	PHF20L1	TRUE	FALSE
chr8	132824061	G	T	ENST00000395386	ENSG00000129292	PHF20L1	TRUE	FALSE
chr8	132824062	T	A	ENST00000395386	ENSG00000129292	PHF20L1	TRUE	FALSE
chr8	132824062	T	C	ENST00000395386	ENSG00000129292	PHF20L1	TRUE	FALSE
chr8	132824062	T	G	ENST00000395386	ENSG00000129292	PHF20L1	TRUE	FALSE
chr8	132825262	A	C	ENST00000395386	ENSG00000129292	PHF20L1	TRUE	FALSE
chr8	132825262	A	G	ENST00000395386	ENSG00000129292	PHF20L1	TRUE	FALSE
chr8	132825262	A	T	ENST00000395386	ENSG00000129292	PHF20L1	TRUE	FALSE
chr8	132825263	G	A	ENST00000395386	ENSG00000129292	PHF20L1	TRUE	FALSE
chr8	132825263	G	C	ENST00000395386	ENSG00000129292	PHF20L1	TRUE	FALSE
chr8	132825263	G	T	ENST00000395386	ENSG00000129292	PHF20L1	TRUE	FALSE
chr8	132825266	A	T	ENST00000395386	ENSG00000129292	PHF20L1	TRUE	TRUE
chr8	132825269	A	T	ENST00000395386	ENSG00000129292	PHF20L1	TRUE	TRUE
chr8	132825272	A	T	ENST00000395386	ENSG00000129292	PHF20L1	TRUE	TRUE
chr8	132825275	G	T	ENST00000395386	ENSG00000129292	PHF20L1	TRUE	TRUE
chr8	132825278	A	T	ENST00000395386	ENSG00000129292	PHF20L1	TRUE	TRUE
chr8	132825284	A	T	ENST00000395386	ENSG00000129292	PHF20L1	TRUE	TRUE
chr8	132825287	G	T	ENST00000395386	ENSG00000129292	PHF20L1	TRUE	TRUE
chr8	132825290	A	T	ENST00000395386	ENSG00000129292	PHF20L1	TRUE	TRUE
chr8	132825293	A	T	ENST00000395386	ENSG00000129292	PHF20L1	TRUE	TRUE
chr8	132825296	G	T	ENST00000395386	ENSG00000129292	PHF20L1	TRUE	TRUE
chr8	132825299	A	T	ENST00000395386	ENSG00000129292	PHF20L1	TRUE	TRUE
chr8	132825302	A	T	ENST00000395386	ENSG00000129292	PHF20L1	TRUE	TRUE
chr8	132825308	A	T	ENST00000395386	ENSG00000129292	PHF20L1	TRUE	TRUE
chr8	132825319	C	A	ENST00000395386	ENSG00000129292	PHF20L1	TRUE	TRUE
chr8	132825319	C	G	ENST00000395386	ENSG00000129292	PHF20L1	TRUE	TRUE
chr8	132825320	A	T	ENST00000395386	ENSG00000129292	PHF20L1	TRUE	TRUE
chr8	132825326	A	T	ENST00000395386	ENSG00000129292	PHF20L1	TRUE	TRUE
chr8	132825329	C	T	ENST00000395386	ENSG00000129292	PHF20L1	TRUE	TRUE
chr8	132825332	A	T	ENST00000395386	ENSG00000129292	PHF20L1	TRUE	TRUE
chr8	132825335	A	T	ENST00000395386	ENSG00000129292	PHF20L1	TRUE	TRUE
chr8	132825338	A	T	ENST00000395386	ENSG00000129292	PHF20L1	TRUE	TRUE
chr8	132825341	A	T	ENST00000395386	ENSG00000129292	PHF20L1	TRUE	TRUE
chr8	132825344	A	T	ENST00000395386	ENSG00000129292	PHF20L1
chr8	132825347	A	T	ENST00000395386	ENSG00000129292	PHF20L1	TRUE	TRUE
chr8	132825350	A	T	ENST00000395386	ENSG00000129292	PHF20L1	TRUE	TRUE
chr8	132825353	A	T	ENST00000395386	ENSG00000129292	PHF20L1	TRUE	TRUE
chr8	132825356	A	T	ENST00000395386	ENSG00000129292	PHF20L1	TRUE	TRUE
chr8	132825362	A	T	ENST00000395386	ENSG00000129292	PHF20L1	TRUE	TRUE
chr8	132825365	C	T	ENST00000395386	ENSG00000129292	PHF20L1	TRUE	TRUE
chr8	132825372	G	A	ENST00000395386	ENSG00000129292	PHF20L1	TRUE	FALSE
chr8	132825372	G	C	ENST00000395386	ENSG00000129292	PHF20L1	TRUE	FALSE
chr8	132825372	G	T	ENST00000395386	ENSG00000129292	PHF20L1	TRUE	FALSE
chr8	132825373	T	A	ENST00000395386	ENSG00000129292	PHF20L1	TRUE	FALSE
chr8	132825373	T	C	ENST00000395386	ENSG00000129292	PHF20L1	FALSE	FALSE
chr8	132825373	T	G	ENST00000395386	ENSG00000129292	PHF20L1	TRUE	FALSE
chr8	132832233	A	C	ENST00000395386	ENSG00000129292	PHF20L1	TRUE	FALSE
chr8	132832233	A	G	ENST00000395386	ENSG00000129292	PHF20L1	TRUE	FALSE
chr8	132832233	A	T	ENST00000395386	ENSG00000129292	PHF20L1	TRUE	FALSE
chr8	132832234	G	A	ENST00000395386	ENSG00000129292	PHF20L1	TRUE	FALSE
chr8	132832234	G	C	ENST00000395386	ENSG00000129292	PHF20L1	TRUE	FALSE
chr8	132832234	G	T	ENST00000395386	ENSG00000129292	PHF20L1	TRUE	FALSE
chr8	132832239	T	A	ENST00000395386	ENSG00000129292	PHF20L1	TRUE	TRUE
chr8	132832239	T	G	ENST00000395386	ENSG00000129292	PHF20L1	TRUE	TRUE
chr8	132832241	C	A	ENST00000395386	ENSG00000129292	PHF20L1	TRUE	TRUE
chr8	132832241	C	G	ENST00000395386	ENSG00000129292	PHF20L1	TRUE	TRUE
chr8	132832248	T	A	ENST00000395386	ENSG00000129292	PHF20L1	TRUE	TRUE
chr8	132832248	T	G	ENST00000395386	ENSG00000129292	PHF20L1	TRUE	TRUE
chr8	132832249	G	T	ENST00000395386	ENSG00000129292	PHF20L1	TRUE	TRUE
chr8	132832264	G	T	ENST00000395386	ENSG00000129292	PHF20L1	TRUE	TRUE
chr8	132832271	T	A	ENST00000395386	ENSG00000129292	PHF20L1	TRUE	TRUE
chr8	132832273	G	T	ENST00000395386	ENSG00000129292	PHF20L1	TRUE	TRUE
chr8	132832281	C	A	ENST00000395386	ENSG00000129292	PHF20L1	TRUE	TRUE
chr8	132832297	C	T	ENST00000395386	ENSG00000129292	PHF20L1	TRUE	TRUE
chr8	132832322	C	A	ENST00000395386	ENSG00000129292	PHF20L1	TRUE	TRUE
chr8	132832322	C	G	ENST00000395386	ENSG00000129292	PHF20L1	TRUE	TRUE
chr8	132832324	C	T	ENST00000395386	ENSG00000129292	PHF20L1	TRUE	TRUE
chr8	132832339	G	T	ENST00000395386	ENSG00000129292	PHF20L1	TRUE	TRUE
chr8	132832342	A	T	ENST00000395386	ENSG00000129292	PHF20L1	TRUE	TRUE
chr8	132832356	T	A	ENST00000395386	ENSG00000129292	PHF20L1	TRUE	TRUE
chr8	132832356	T	G	ENST00000395386	ENSG00000129292	PHF20L1	TRUE	TRUE
chr8	132832357	C	T	ENST00000395386	ENSG00000129292	PHF20L1	TRUE	TRUE
chr8	132832362	C	A	ENST00000395386	ENSG00000129292	PHF20L1	TRUE	TRUE
chr8	132832362	C	G	ENST00000395386	ENSG00000129292	PHF20L1	TRUE	TRUE
chr8	132832396	G	T	ENST00000395386	ENSG00000129292	PHF20L1	TRUE	TRUE
chr8	132832400	G	A	ENST00000395386	ENSG00000129292	PHF20L1	TRUE	FALSE
chr8	132832400	G	C	ENST00000395386	ENSG00000129292	PHF20L1	TRUE	FALSE
chr8	132832400	G	T	ENST00000395386	ENSG00000129292	PHF20L1	TRUE	FALSE
chr8	132832401	T	A	ENST00000395386	ENSG00000129292	PHF20L1	TRUE	FALSE
chr8	132832401	T	C	ENST00000395386	ENSG00000129292	PHF20L1	TRUE	FALSE
chr8	132832401	T	G	ENST00000395386	ENSG00000129292	PHF20L1	TRUE	FALSE
chr8	132836538	A	C	ENST00000395386	ENSG00000129292	PHF20L1	TRUE	FALSE
chr8	132836538	A	G	ENST00000395386	ENSG00000129292	PHF20L1	TRUE	FALSE
chr8	132836538	A	T	ENST00000395386	ENSG00000129292	PHF20L1	TRUE	FALSE
chr8	132836539	G	A	ENST00000395386	ENSG00000129292	PHF20L1	TRUE	FALSE
chr8	132836539	G	C	ENST00000395386	ENSG00000129292	PHF20L1	TRUE	FALSE
chr8	132836539	G	T	ENST00000395386	ENSG00000129292	PHF20L1	TRUE	FALSE
chr8	132836543	T	A	ENST00000395386	ENSG00000129292	PHF20L1	TRUE	TRUE
chr8	132836543	T	G	ENST00000395386	ENSG00000129292	PHF20L1	TRUE	TRUE
chr8	132836546	C	A	ENST00000395386	ENSG00000129292	PHF20L1	TRUE	TRUE
chr8	132836546	C	G	ENST00000395386	ENSG00000129292	PHF20L1	TRUE	TRUE
chr8	132836573	C	A	ENST00000395386	ENSG00000129292	PHF20L1	TRUE	TRUE
chr8	132836573	C	G	ENST00000395386	ENSG00000129292	PHF20L1	TRUE	TRUE
chr8	132836578	G	T	ENST00000395386	ENSG00000129292	PHF20L1	TRUE	TRUE
chr8	132836585	T	A	ENST00000395386	ENSG00000129292	PHF20L1	TRUE	TRUE
chr8	132836602	G	T	ENST00000395386	ENSG00000129292	PHF20L1	TRUE	TRUE
chr8	132836607	C	A	ENST00000395386	ENSG00000129292	PHF20L1	TRUE	TRUE
chr8	132836607	C	G	ENST00000395386	ENSG00000129292	PHF20L1	TRUE	TRUE
chr8	132836611	C	T	ENST00000395386	ENSG00000129292	PHF20L1	TRUE	TRUE
chr8	132836624	C	A	ENST00000395386	ENSG00000129292	PHF20L1	TRUE	TRUE
chr8	132836624	C	G	ENST00000395386	ENSG00000129292	PHF20L1	TRUE	TRUE
chr8	132836635	G	T	ENST00000395386	ENSG00000129292	PHF20L1	TRUE	TRUE
chr8	132836638	G	T	ENST00000395386	ENSG00000129292	PHF20L1	TRUE	TRUE
chr8	132836644	C	T	ENST00000395386	ENSG00000129292	PHF20L1	TRUE	TRUE
chr8	132836650	G	T	ENST00000395386	ENSG00000129292	PHF20L1	TRUE	TRUE
chr8	132836668	G	T	ENST00000395386	ENSG00000129292	PHF20L1	TRUE	TRUE
chr8	132836677	C	T	ENST00000395386	ENSG00000129292	PHF20L1	TRUE	TRUE
chr8	132836682	T	A	ENST00000395386	ENSG00000129292	PHF20L1	TRUE	TRUE
chr8	132836688	T	A	ENST00000395386	ENSG00000129292	PHF20L1	TRUE	TRUE
chr8	132836689	G	T	ENST00000395386	ENSG00000129292	PHF20L1	TRUE	TRUE
chr8	132836698	G	T	ENST00000395386	ENSG00000129292	PHF20L1	TRUE	TRUE
chr8	132836701	G	T	ENST00000395386	ENSG00000129292	PHF20L1	TRUE	TRUE
chr8	132836719	C	T	ENST00000395386	ENSG00000129292	PHF20L1	TRUE	TRUE
chr8	132836722	G	A	ENST00000395386	ENSG00000129292	PHF20L1	TRUE	FALSE
chr8	132836722	G	C	ENST00000395386	ENSG00000129292	PHF20L1	TRUE	TRUE
chr8	132836722	G	T	ENST00000395386	ENSG00000129292	PHF20L1	TRUE	FALSE
chr8	132836723	T	A	ENST00000395386	ENSG00000129292	PHF20L1	TRUE	FALSE
chr8	132836723	T	C	ENST00000395386	ENSG00000129292	PHF20L1	FALSE	FALSE
chr8	132836723	T	G	ENST00000395386	ENSG00000129292	PHF20L1	TRUE	FALSE
chr8	132837710	A	C	ENST00000395386	ENSG00000129292	PHF20L1	TRUE	FALSE
chr8	132837710	A	G	ENST00000395386	ENSG00000129292	PHF20L1	TRUE	FALSE
chr8	132837710	A	T	ENST00000395386	ENSG00000129292	PHF20L1	TRUE	FALSE
chr8	132837711	G	A	ENST00000395386	ENSG00000129292	PHF20L1	TRUE	FALSE
chr8	132837711	G	C	ENST00000395386	ENSG00000129292	PHF20L1	TRUE	FALSE
chr8	132837711	G	T	ENST00000395386	ENSG00000129292	PHF20L1	TRUE	FALSE
chr8	132837714	T	A	ENST00000395386	ENSG00000129292	PHF20L1	TRUE	TRUE
chr8	132837715	G	T	ENST00000395386	ENSG00000129292	PHF20L1	TRUE	TRUE
chr8	132837718	G	T	ENST00000395386	ENSG00000129292	PHF20L1	TRUE	TRUE
chr8	132837723	C	A	ENST00000395386	ENSG00000129292	PHF20L1	TRUE	TRUE
chr8	132837725	T	A	ENST00000395386	ENSG00000129292	PHF20L1	TRUE	TRUE
chr8	132837729	T	A	ENST00000395386	ENSG00000129292	PHF20L1	TRUE	TRUE
chr8	132837731	G	A	ENST00000395386	ENSG00000129292	PHF20L1	TRUE	TRUE
chr8	132837732	G	A	ENST00000395386	ENSG00000129292	PHF20L1	TRUE	TRUE
chr8	132837733	C	T	ENST00000395386	ENSG00000129292	PHF20L1	TRUE	TRUE
chr8	132837747	C	A	ENST00000395386	ENSG00000129292	PHF20L1	TRUE	TRUE
chr8	132837760	G	T	ENST00000395386	ENSG00000129292	PHF20L1	TRUE	TRUE
chr8	132837763	G	T	ENST00000395386	ENSG00000129292	PHF20L1	TRUE	TRUE
chr8	132837775	G	T	ENST00000395386	ENSG00000129292	PHF20L1	TRUE	TRUE
chr8	132837778	C	T	ENST00000395386	ENSG00000129292	PHF20L1	TRUE	TRUE
chr8	132837783	C	A	ENST00000395386	ENSG00000129292	PHF20L1	TRUE	TRUE
chr8	132837783	C	G	ENST00000395386	ENSG00000129292	PHF20L1	TRUE	TRUE
chr8	132837789	C	A	ENST00000395386	ENSG00000129292	PHF20L1	TRUE	TRUE
chr8	132837792	T	A	ENST00000395386	ENSG00000129292	PHF20L1	TRUE	TRUE
chr8	132837792	T	G	ENST00000395386	ENSG00000129292	PHF20L1	TRUE	TRUE
chr8	132837798	C	A	ENST00000395386	ENSG00000129292	PHF20L1	TRUE	TRUE
chr8	132837812	G	A	ENST00000395386	ENSG00000129292	PHF20L1	TRUE	FALSE
chr8	132837812	G	C	ENST00000395386	ENSG00000129292	PHF20L1	TRUE	FALSE
chr8	132837812	G	T	ENST00000395386	ENSG00000129292	PHF20L1	TRUE	FALSE
chr8	132837813	T	A	ENST00000395386	ENSG00000129292	PHF20L1	TRUE	FALSE
chr8	132837813	T	C	ENST00000395386	ENSG00000129292	PHF20L1	TRUE	FALSE
chr8	132837813	T	G	ENST00000395386	ENSG00000129292	PHF20L1	TRUE	FALSE
chr8	132839385	A	C	ENST00000395386	ENSG00000129292	PHF20L1	FALSE	FALSE
chr8	132839385	A	G	ENST00000395386	ENSG00000129292	PHF20L1	FALSE	FALSE
chr8	132839385	A	T	ENST00000395386	ENSG00000129292	PHF20L1	FALSE	FALSE
chr8	132839386	G	A	ENST00000395386	ENSG00000129292	PHF20L1	FALSE	FALSE
chr8	132839386	G	C	ENST00000395386	ENSG00000129292	PHF20L1	FALSE	FALSE
chr8	132839386	G	T	ENST00000395386	ENSG00000129292	PHF20L1	FALSE	FALSE
chr8	132839389	C	T	ENST00000395386	ENSG00000129292	PHF20L1	TRUE	TRUE
chr8	132839396	G	A	ENST00000395386	ENSG00000129292	PHF20L1	TRUE	TRUE
chr8	132839397	G	A	ENST00000395386	ENSG00000129292	PHF20L1	TRUE	TRUE
chr8	132839404	A	T	ENST00000395386	ENSG00000129292	PHF20L1	TRUE	TRUE
chr8	132839409	T	A	ENST00000395386	ENSG00000129292	PHF20L1	TRUE	TRUE
chr8	132839409	T	G	ENST00000395386	ENSG00000129292	PHF20L1	TRUE	TRUE
chr8	132839415	T	A	ENST00000395386	ENSG00000129292	PHF20L1	TRUE	TRUE
chr8	132839415	T	G	ENST00000395386	ENSG00000129292	PHF20L1	TRUE	TRUE
chr8	132839419	A	T	ENST00000395386	ENSG00000129292	PHF20L1	TRUE	TRUE
chr8	132839422	G	T	ENST00000395386	ENSG00000129292	PHF20L1	TRUE	TRUE
chr8	132839426	G	A	ENST00000395386	ENSG00000129292	PHF20L1	TRUE	TRUE
chr8	132839427	G	A	ENST00000395386	ENSG00000129292	PHF20L1	TRUE	TRUE
chr8	132839429	T	A	ENST00000395386	ENSG00000129292	PHF20L1	TRUE	TRUE
chr8	132839440	A	T	ENST00000395386	ENSG00000129292	PHF20L1	TRUE	TRUE
chr8	132839448	C	A	ENST00000395386	ENSG00000129292	PHF20L1	TRUE	TRUE
chr8	132839453	T	A	ENST00000395386	ENSG00000129292	PHF20L1	TRUE	TRUE
chr8	132839453	T	G	ENST00000395386	ENSG00000129292	PHF20L1	TRUE	TRUE
chr8	132839456	C	A	ENST00000395386	ENSG00000129292	PHF20L1	TRUE	TRUE
chr8	132839456	C	G	ENST00000395386	ENSG00000129292	PHF20L1	TRUE	TRUE
chr8	132839464	A	T	ENST00000395386	ENSG00000129292	PHF20L1	TRUE	TRUE
chr8	132839467	G	T	ENST00000395386	ENSG00000129292	PHF20L1	TRUE	TRUE
chr8	132839475	T	A	ENST00000395386	ENSG00000129292	PHF20L1	TRUE	TRUE
chr8	132839475	T	G	ENST00000395386	ENSG00000129292	PHF20L1	TRUE	TRUE
chr8	132839491	A	T	ENST00000395386	ENSG00000129292	PHF20L1	TRUE	TRUE
chr8	132839494	A	T	ENST00000395386	ENSG00000129292	PHF20L1	TRUE	TRUE
chr8	132839532	T	A	ENST00000395386	ENSG00000129292	PHF20L1	TRUE	TRUE
chr8	132839532	T	G	ENST00000395386	ENSG00000129292	PHF20L1	TRUE	TRUE
chr8	132839542	G	T	ENST00000395386	ENSG00000129292	PHF20L1	TRUE	TRUE
chr8	132839560	C	T	ENST00000395386	ENSG00000129292	PHF20L1	TRUE	TRUE
chr8	132839566	A	T	ENST00000395386	ENSG00000129292	PHF20L1	TRUE	TRUE
chr8	132839572	G	T	ENST00000395386	ENSG00000129292	PHF20L1	TRUE	TRUE
chr8	132839581	A	T	ENST00000395386	ENSG00000129292	PHF20L1	TRUE	TRUE
chr8	132839583	G	A	ENST00000395386	ENSG00000129292	PHF20L1	FALSE	FALSE
chr8	132839583	G	C	ENST00000395386	ENSG00000129292	PHF20L1	FALSE	FALSE
chr8	132839583	G	T	ENST00000395386	ENSG00000129292	PHF20L1	FALSE	FALSE
chr8	132839584	T	A	ENST00000395386	ENSG00000129292	PHF20L1	FALSE	FALSE
chr8	132839584	T	C	ENST00000395386	ENSG00000129292	PHF20L1	FALSE	FALSE
chr8	132839584	T	G	ENST00000395386	ENSG00000129292	PHF20L1	FALSE	FALSE
chr8	132842513	A	C	ENST00000395386	ENSG00000129292	PHF20L1	TRUE	FALSE
chr8	132842513	A	G	ENST00000395386	ENSG00000129292	PHF20L1	TRUE	FALSE
chr8	132842513	A	T	ENST00000395386	ENSG00000129292	PHF20L1	TRUE	FALSE
chr8	132842514	G	A	ENST00000395386	ENSG00000129292	PHF20L1	TRUE	FALSE
chr8	132842514	G	C	ENST00000395386	ENSG00000129292	PHF20L1	TRUE	FALSE
chr8	132842514	G	T	ENST00000395386	ENSG00000129292	PHF20L1	TRUE	FALSE
chr8	132842519	A	T	ENST00000395386	ENSG00000129292	PHF20L1	TRUE	TRUE
chr8	132842544	G	A	ENST00000395386	ENSG00000129292	PHF20L1	TRUE	TRUE
chr8	132842545	G	A	ENST00000395386	ENSG00000129292	PHF20L1	TRUE	TRUE
chr8	132842551	T	A	ENST00000395386	ENSG00000129292	PHF20L1	TRUE	TRUE
chr8	132842558	A	T	ENST00000395386	ENSG00000129292	PHF20L1	TRUE	TRUE
chr8	132842561	C	T	ENST00000395386	ENSG00000129292	PHF20L1	TRUE	TRUE
chr8	132842564	A	T	ENST00000395386	ENSG00000129292	PHF20L1	TRUE	TRUE
chr8	132842570	C	T	ENST00000395386	ENSG00000129292	PHF20L1	TRUE	TRUE
chr8	132842576	C	T	ENST00000395386	ENSG00000129292	PHF20L1	TRUE	TRUE
chr8	132842594	G	T	ENST00000395386	ENSG00000129292	PHF20L1	TRUE	TRUE
chr8	132842597	A	T	ENST00000395386	ENSG00000129292	PHF20L1	TRUE	TRUE
chr8	132842600	A	T	ENST00000395386	ENSG00000129292	PHF20L1	TRUE	TRUE
chr8	132842609	C	T	ENST00000395386	ENSG00000129292	PHF20L1	TRUE	TRUE
chr8	132842624	C	T	ENST00000395386	ENSG00000129292	PHF20L1	TRUE	TRUE
chr8	132842627	G	T	ENST00000395386	ENSG00000129292	PHF20L1	TRUE	TRUE
chr8	132842630	G	T	ENST00000395386	ENSG00000129292	PHF20L1	TRUE	TRUE
chr8	132842633	A	T	ENST00000395386	ENSG00000129292	PHF20L1	TRUE	TRUE
chr8	132842636	A	T	ENST00000395386	ENSG00000129292	PHF20L1	TRUE	TRUE
chr8	132842641	T	A	ENST00000395386	ENSG00000129292	PHF20L1	TRUE	TRUE
chr8	132842641	T	G	ENST00000395386	ENSG00000129292	PHF20L1	TRUE	TRUE
chr8	132842645	C	T	ENST00000395386	ENSG00000129292	PHF20L1	TRUE	TRUE
chr8	132842654	A	T	ENST00000395386	ENSG00000129292	PHF20L1	TRUE	TRUE
chr8	132842657	G	T	ENST00000395386	ENSG00000129292	PHF20L1	TRUE	TRUE
chr8	132842670	T	A	ENST00000395386	ENSG00000129292	PHF20L1	TRUE	TRUE
chr8	132842678	A	T	ENST00000395386	ENSG00000129292	PHF20L1	TRUE	TRUE
chr8	132842684	G	T	ENST00000395386	ENSG00000129292	PHF20L1	TRUE	TRUE
chr8	132842687	G	T	ENST00000395386	ENSG00000129292	PHF20L1	TRUE	TRUE
chr8	132842695	T	A	ENST00000395386	ENSG00000129292	PHF20L1	TRUE	TRUE
chr8	132842695	T	G	ENST00000395386	ENSG00000129292	PHF20L1
chr8	132842705	G	T	ENST00000395386	ENSG00000129292	PHF20L1	TRUE	TRUE
chr8	132842716	T	A	ENST00000395386	ENSG00000129292	PHF20L1	TRUE	TRUE
chr8	132842716	T	G	ENST00000395386	ENSG00000129292	PHF20L1	TRUE	TRUE
chr8	132842717	C	T	ENST00000395386	ENSG00000129292	PHF20L1	TRUE	TRUE
chr8	132842720	A	T	ENST00000395386	ENSG00000129292	PHF20L1	TRUE	TRUE
chr8	132842726	C	T	ENST00000395386	ENSG00000129292	PHF20L1	TRUE	TRUE
chr8	132842738	C	T	ENST00000395386	ENSG00000129292	PHF20L1	TRUE	TRUE
chr8	132842746	T	A	ENST00000395386	ENSG00000129292	PHF20L1	TRUE	TRUE
chr8	132842747	A	T	ENST00000395386	ENSG00000129292	PHF20L1	TRUE	TRUE
chr8	132842772	C	A	ENST00000395386	ENSG00000129292	PHF20L1	TRUE	TRUE
chr8	132842772	C	G	ENST00000395386	ENSG00000129292	PHF20L1	TRUE	TRUE
chr8	132842796	T	A	ENST00000395386	ENSG00000129292	PHF20L1	TRUE	TRUE
chr8	132842798	G	T	ENST00000395386	ENSG00000129292	PHF20L1	TRUE	TRUE
chr8	132842801	G	T	ENST00000395386	ENSG00000129292	PHF20L1	TRUE	TRUE
chr8	132842804	G	T	ENST00000395386	ENSG00000129292	PHF20L1	TRUE	TRUE
chr8	132842807	C	T	ENST00000395386	ENSG00000129292	PHF20L1	TRUE	TRUE
chr8	132842810	G	T	ENST00000395386	ENSG00000129292	PHF20L1	TRUE	TRUE
chr8	132842822	A	T	ENST00000395386	ENSG00000129292	PHF20L1	TRUE	TRUE
chr8	132842828	A	T	ENST00000395386	ENSG00000129292	PHF20L1	TRUE	TRUE
chr8	132842838	T	A	ENST00000395386	ENSG00000129292	PHF20L1	TRUE	TRUE
chr8	132842838	T	G	ENST00000395386	ENSG00000129292	PHF20L1	TRUE	TRUE
chr8	132842840	C	T	ENST00000395386	ENSG00000129292	PHF20L1	TRUE	TRUE
chr8	132842845	C	A	ENST00000395386	ENSG00000129292	PHF20L1	TRUE	TRUE
chr8	132842845	C	G	ENST00000395386	ENSG00000129292	PHF20L1	TRUE	TRUE
chr8	132842847	C	A	ENST00000395386	ENSG00000129292	PHF20L1	TRUE	TRUE
chr8	132842847	C	G	ENST00000395386	ENSG00000129292	PHF20L1	TRUE	TRUE
chr8	132842852	A	T	ENST00000395386	ENSG00000129292	PHF20L1	TRUE	TRUE
chr8	132842855	G	T	ENST00000395386	ENSG00000129292	PHF20L1	TRUE	TRUE
chr8	132842861	G	T	ENST00000395386	ENSG00000129292	PHF20L1	TRUE	TRUE
chr8	132842870	G	T	ENST00000395386	ENSG00000129292	PHF20L1	TRUE	TRUE
chr8	132842873	A	T	ENST00000395386	ENSG00000129292	PHF20L1	TRUE	TRUE
chr8	132842876	G	A	ENST00000395386	ENSG00000129292	PHF20L1	TRUE	FALSE
chr8	132842876	G	C	ENST00000395386	ENSG00000129292	PHF20L1	TRUE	FALSE
chr8	132842876	G	T	ENST00000395386	ENSG00000129292	PHF20L1	TRUE	FALSE
chr8	132842877	T	A	ENST00000395386	ENSG00000129292	PHF20L1	TRUE	FALSE
chr8	132842877	T	C	ENST00000395386	ENSG00000129292	PHF20L1	TRUE	FALSE
chr8	132842877	T	G	ENST00000395386	ENSG00000129292	PHF20L1	TRUE	FALSE
chr8	132844154	A	C	ENST00000395386	ENSG00000129292	PHF20L1	TRUE	FALSE
chr8	132844154	A	G	ENST00000395386	ENSG00000129292	PHF20L1	TRUE	FALSE
chr8	132844154	A	T	ENST00000395386	ENSG00000129292	PHF20L1	TRUE	FALSE
chr8	132844155	G	A	ENST00000395386	ENSG00000129292	PHF20L1	TRUE	FALSE
chr8	132844155	G	C	ENST00000395386	ENSG00000129292	PHF20L1	TRUE	FALSE
chr8	132844155	G	T	ENST00000395386	ENSG00000129292	PHF20L1	TRUE	FALSE
chr8	132844165	G	T	ENST00000395386	ENSG00000129292	PHF20L1	TRUE	TRUE
chr8	132844188	T	A	ENST00000395386	ENSG00000129292	PHF20L1	TRUE	TRUE
chr8	132844188	T	G	ENST00000395386	ENSG00000129292	PHF20L1	TRUE	TRUE
chr8	132844195	A	T	ENST00000395386	ENSG00000129292	PHF20L1	TRUE	TRUE
chr8	132844198	A	T	ENST00000395386	ENSG00000129292	PHF20L1	TRUE	TRUE
chr8	132844207	G	T	ENST00000395386	ENSG00000129292	PHF20L1	TRUE	TRUE
chr8	132844216	G	T	ENST00000395386	ENSG00000129292	PHF20L1	TRUE	TRUE
chr8	132844223	C	A	ENST00000395386	ENSG00000129292	PHF20L1	TRUE	TRUE
chr8	132844223	C	G	ENST00000395386	ENSG00000129292	PHF20L1	TRUE	TRUE
chr8	132844231	C	T	ENST00000395386	ENSG00000129292	PHF20L1	TRUE	TRUE
chr8	132844235	G	A	ENST00000395386	ENSG00000129292	PHF20L1	TRUE	TRUE
chr8	132844236	G	A	ENST00000395386	ENSG00000129292	PHF20L1	TRUE	TRUE
chr8	132844237	C	T	ENST00000395386	ENSG00000129292	PHF20L1	TRUE	TRUE
chr8	132844261	G	T	ENST00000395386	ENSG00000129292	PHF20L1	TRUE	TRUE
chr8	132844270	C	T	ENST00000395386	ENSG00000129292	PHF20L1	FALSE	FALSE
chr8	132844276	G	T	ENST00000395386	ENSG00000129292	PHF20L1	FALSE	FALSE
chr8	132844303	G	T	ENST00000395386	ENSG00000129292	PHF20L1	FALSE	FALSE
chr8	132844306	A	T	ENST00000395386	ENSG00000129292	PHF20L1	FALSE	FALSE
chr8	132844309	G	T	ENST00000395386	ENSG00000129292	PHF20L1	FALSE	FALSE
chr8	132844319	G	A	ENST00000395386	ENSG00000129292	PHF20L1	TRUE	FALSE
chr8	132844319	G	C	ENST00000395386	ENSG00000129292	PHF20L1	TRUE	FALSE
chr8	132844319	G	T	ENST00000395386	ENSG00000129292	PHF20L1	TRUE	FALSE
chr8	132844320	T	A	ENST00000395386	ENSG00000129292	PHF20L1	TRUE	FALSE
chr8	132844320	T	C	ENST00000395386	ENSG00000129292	PHF20L1	TRUE	FALSE
chr8	132844320	T	G	ENST00000395386	ENSG00000129292	PHF20L1	TRUE	FALSE
chr8	132845779	A	C	ENST00000395386	ENSG00000129292	PHF20L1	TRUE	FALSE
chr8	132845779	A	G	ENST00000395386	ENSG00000129292	PHF20L1	TRUE	FALSE
chr8	132845779	A	T	ENST00000395386	ENSG00000129292	PHF20L1	TRUE	FALSE
chr8	132845780	G	A	ENST00000395386	ENSG00000129292	PHF20L1	TRUE	FALSE
chr8	132845780	G	C	ENST00000395386	ENSG00000129292	PHF20L1	TRUE	FALSE
chr8	132845780	G	T	ENST00000395386	ENSG00000129292	PHF20L1	TRUE	FALSE
chr8	132845786	G	T	ENST00000395386	ENSG00000129292	PHF20L1	FALSE	FALSE
chr8	132845793	G	A	ENST00000395386	ENSG00000129292	PHF20L1	FALSE	FALSE
chr8	132845794	G	A	ENST00000395386	ENSG00000129292	PHF20L1	FALSE	FALSE
chr8	132845810	G	T	ENST00000395386	ENSG00000129292	PHF20L1	FALSE	FALSE
chr8	132845814	T	A	ENST00000395386	ENSG00000129292	PHF20L1	FALSE	FALSE
chr8	132845816	G	T	ENST00000395386	ENSG00000129292	PHF20L1	FALSE	FALSE
chr8	132845837	A	T	ENST00000395386	ENSG00000129292	PHF20L1	FALSE	FALSE
chr8	132845841	T	A	ENST00000395386	ENSG00000129292	PHF20L1	FALSE	FALSE
chr8	132845846	C	T	ENST00000395386	ENSG00000129292	PHF20L1	FALSE	FALSE
chr8	132845852	A	T	ENST00000395386	ENSG00000129292	PHF20L1	FALSE	FALSE
chr8	132845864	A	T	ENST00000395386	ENSG00000129292	PHF20L1	FALSE	FALSE
chr8	132845867	C	T	ENST00000395386	ENSG00000129292	PHF20L1	FALSE	FALSE
chr8	132845888	A	T	ENST00000395386	ENSG00000129292	PHF20L1	FALSE	FALSE
chr8	132845894	C	T	ENST00000395386	ENSG00000129292	PHF20L1	FALSE	FALSE
chr8	132845897	C	T	ENST00000395386	ENSG00000129292	PHF20L1	FALSE	FALSE
chr8	132845914	C	A	ENST00000395386	ENSG00000129292	PHF20L1	FALSE	FALSE
chr8	132867016	G	T	ENST00000220616	ENSG00000042832	TG	FALSE	FALSE
chr8	132867045	C	A	ENST00000220616	ENSG00000042832	TG	FALSE	FALSE
chr8	132867047	G	A	ENST00000220616	ENSG00000042832	TG	FALSE	FALSE
chr8	132867048	G	A	ENST00000220616	ENSG00000042832	TG	FALSE	FALSE
chr8	132867053	C	A	ENST00000220616	ENSG00000042832	TG	TRUE	FALSE
chr8	132867067	G	T	ENST00000220616	ENSG00000042832	TG	TRUE	FALSE
chr8	132867068	G	A	ENST00000220616	ENSG00000042832	TG	TRUE	FALSE
chr8	132867068	G	C	ENST00000220616	ENSG00000042832	TG	TRUE	FALSE
chr8	132867068	G	T	ENST00000220616	ENSG00000042832	TG	TRUE	FALSE
chr8	132867069	T	A	ENST00000220616	ENSG00000042832	TG	TRUE	FALSE
chr8	132867069	T	C	ENST00000220616	ENSG00000042832	TG	TRUE	FALSE
chr8	132867069	T	G	ENST00000220616	ENSG00000042832	TG	TRUE	FALSE
chr8	132868113	A	C	ENST00000220616	ENSG00000042832	TG	TRUE	FALSE
chr8	132868113	A	G	ENST00000220616	ENSG00000042832	TG	TRUE	FALSE
chr8	132868113	A	T	ENST00000220616	ENSG00000042832	TG	TRUE	FALSE
chr8	132868114	G	A	ENST00000220616	ENSG00000042832	TG	TRUE	FALSE
chr8	132868114	G	C	ENST00000220616	ENSG00000042832	TG	TRUE	FALSE
chr8	132868114	G	T	ENST00000220616	ENSG00000042832	TG	TRUE	FALSE
chr8	132868119	C	A	ENST00000220616	ENSG00000042832	TG	TRUE	FALSE
chr8	132868119	C	G	ENST00000220616	ENSG00000042832	TG	TRUE	FALSE
chr8	132868120	C	T	ENST00000220616	ENSG00000042832	TG	TRUE	TRUE
chr8	132868132	C	T	ENST00000220616	ENSG00000042832	TG	TRUE	TRUE
chr8	132868149	T	A	ENST00000220616	ENSG00000042832	TG	TRUE	TRUE
chr8	132868150	G	T	ENST00000220616	ENSG00000042832	TG	TRUE	TRUE
chr8	132868156	C	T	ENST00000220616	ENSG00000042832	TG	TRUE	TRUE
chr8	132868162	G	T	ENST00000220616	ENSG00000042832	TG	TRUE	TRUE
chr8	132868177	A	T	ENST00000220616	ENSG00000042832	TG	TRUE	TRUE
chr8	132868180	C	T	ENST00000220616	ENSG00000042832	TG	TRUE	TRUE
chr8	132868191	C	A	ENST00000220616	ENSG00000042832	TG	TRUE	TRUE
chr8	132868191	C	G	ENST00000220616	ENSG00000042832	TG	TRUE	TRUE
chr8	132868198	C	T	ENST00000220616	ENSG00000042832	TG	TRUE	TRUE
chr8	132868203	T	A	ENST00000220616	ENSG00000042832	TG	TRUE	TRUE
chr8	132868207	G	T	ENST00000220616	ENSG00000042832	TG	TRUE	TRUE
chr8	132868222	C	T	ENST00000220616	ENSG00000042832	TG	TRUE	TRUE
chr8	132868224	G	A	ENST00000220616	ENSG00000042832	TG	FALSE	FALSE
chr8	132868224	G	C	ENST00000220616	ENSG00000042832	TG	FALSE	FALSE
chr8	132868224	G	T	ENST00000220616	ENSG00000042832	TG	FALSE	FALSE
chr8	132868225	T	A	ENST00000220616	ENSG00000042832	TG	FALSE	FALSE
chr8	132868225	T	C	ENST00000220616	ENSG00000042832	TG	FALSE	FALSE
chr8	132868225	T	G	ENST00000220616	ENSG00000042832	TG	FALSE	FALSE
chr8	132869727	A	C	ENST00000220616	ENSG00000042832	TG	TRUE	FALSE
chr8	132869727	A	G	ENST00000220616	ENSG00000042832	TG	TRUE	FALSE
chr8	132869727	A	T	ENST00000220616	ENSG00000042832	TG	TRUE	FALSE
chr8	132869728	G	A	ENST00000220616	ENSG00000042832	TG	TRUE	FALSE
chr8	132869728	G	C	ENST00000220616	ENSG00000042832	TG	TRUE	FALSE
chr8	132869728	G	T	ENST00000220616	ENSG00000042832	TG	TRUE	FALSE
chr8	132869736	C	T	ENST00000220616	ENSG00000042832	TG	TRUE	TRUE
chr8	132869741	C	A	ENST00000220616	ENSG00000042832	TG	TRUE	TRUE
chr8	132869742	C	T	ENST00000220616	ENSG00000042832	TG	TRUE	TRUE
chr8	132869762	C	A	ENST00000220616	ENSG00000042832	TG	TRUE	TRUE
chr8	132869764	G	A	ENST00000220616	ENSG00000042832	TG	TRUE	TRUE
chr8	132869765	G	A	ENST00000220616	ENSG00000042832	TG	TRUE	TRUE
chr8	132869768	T	A	ENST00000220616	ENSG00000042832	TG	TRUE	TRUE
chr8	132869787	G	T	ENST00000220616	ENSG00000042832	TG	TRUE	TRUE
chr8	132869805	C	T	ENST00000220616	ENSG00000042832	TG	TRUE	TRUE
chr8	132869811	G	T	ENST00000220616	ENSG00000042832	TG	TRUE	TRUE
chr8	132869827	G	A	ENST00000220616	ENSG00000042832	TG	TRUE	FALSE
chr8	132869827	G	C	ENST00000220616	ENSG00000042832	TG	TRUE	FALSE
chr8	132869827	G	T	ENST00000220616	ENSG00000042832	TG	TRUE	FALSE
chr8	132869828	T	A	ENST00000220616	ENSG00000042832	TG	TRUE	FALSE
chr8	132869828	T	C	ENST00000220616	ENSG00000042832	TG	TRUE	FALSE
chr8	132869828	T	G	ENST00000220616	ENSG00000042832	TG	TRUE	FALSE
chr8	132871346	A	C	ENST00000220616	ENSG00000042832	TG	TRUE	FALSE
chr8	132871346	A	G	ENST00000220616	ENSG00000042832	TG	TRUE	FALSE
chr8	132871346	A	T	ENST00000220616	ENSG00000042832	TG	TRUE	FALSE
chr8	132871347	G	A	ENST00000220616	ENSG00000042832	TG	TRUE	FALSE
chr8	132871347	G	C	ENST00000220616	ENSG00000042832	TG	TRUE	FALSE
chr8	132871347	G	T	ENST00000220616	ENSG00000042832	TG	TRUE	FALSE
chr8	132871349	T	A	ENST00000220616	ENSG00000042832	TG	TRUE	TRUE
chr8	132871354	C	A	ENST00000220616	ENSG00000042832	TG	TRUE	TRUE
chr8	132871354	C	G	ENST00000220616	ENSG00000042832	TG	TRUE	TRUE
chr8	132871361	T	A	ENST00000220616	ENSG00000042832	TG	TRUE	TRUE
chr8	132871362	C	T	ENST00000220616	ENSG00000042832	TG	TRUE	TRUE
chr8	132871368	C	T	ENST00000220616	ENSG00000042832	TG	TRUE	TRUE
chr8	132871371	A	T	ENST00000220616	ENSG00000042832	TG	TRUE	TRUE
chr8	132871374	C	T	ENST00000220616	ENSG00000042832	TG	TRUE	TRUE
chr8	132871377	C	T	ENST00000220616	ENSG00000042832	TG	TRUE	TRUE
chr8	132871384	T	A	ENST00000220616	ENSG00000042832	TG	TRUE	TRUE
chr8	132871384	T	G	ENST00000220616	ENSG00000042832	TG	TRUE	TRUE
chr8	132871397	C	A	ENST00000220616	ENSG00000042832	TG	TRUE	TRUE
chr8	132871397	C	G	ENST00000220616	ENSG00000042832	TG	TRUE	TRUE
chr8	132871421	C	A	ENST00000220616	ENSG00000042832	TG	TRUE	TRUE
chr8	132871421	C	G	ENST00000220616	ENSG00000042832	TG	TRUE	TRUE
chr8	132871428	C	T	ENST00000220616	ENSG00000042832	TG	TRUE	TRUE
chr8	132871433	T	A	ENST00000220616	ENSG00000042832	TG	TRUE	TRUE
chr8	132871434	C	T	ENST00000220616	ENSG00000042832	TG	TRUE	TRUE
chr8	132871441	C	A	ENST00000220616	ENSG00000042832	TG	TRUE	TRUE
chr8	132871441	C	G	ENST00000220616	ENSG00000042832	TG	TRUE	TRUE
chr8	132871451	C	A	ENST00000220616	ENSG00000042832	TG	TRUE	TRUE
chr8	132871451	C	G	ENST00000220616	ENSG00000042832	TG	TRUE	TRUE
chr8	132871461	C	T	ENST00000220616	ENSG00000042832	TG	TRUE	TRUE
chr8	132871466	T	A	ENST00000220616	ENSG00000042832	TG	TRUE	TRUE
chr8	132871473	C	T	ENST00000220616	ENSG00000042832	TG	TRUE	TRUE
chr8	132871476	C	T	ENST00000220616	ENSG00000042832	TG	TRUE	TRUE
chr8	132871482	C	T	ENST00000220616	ENSG00000042832	TG	TRUE	TRUE
chr8	132871487	C	A	ENST00000220616	ENSG00000042832	TG	TRUE	TRUE
chr8	132871489	G	A	ENST00000220616	ENSG00000042832	TG	TRUE	TRUE
chr8	132871490	G	A	ENST00000220616	ENSG00000042832	TG	TRUE	TRUE
chr8	132871493	T	A	ENST00000220616	ENSG00000042832	TG	TRUE	TRUE
chr8	132871503	G	T	ENST00000220616	ENSG00000042832	TG	TRUE	TRUE
chr8	132871512	G	T	ENST00000220616	ENSG00000042832	TG	TRUE	TRUE
chr8	132871520	T	A	ENST00000220616	ENSG00000042832	TG	TRUE	TRUE
chr8	132871520	T	G	ENST00000220616	ENSG00000042832	TG	TRUE	TRUE
chr8	132871530	C	T	ENST00000220616	ENSG00000042832	TG	TRUE	TRUE
chr8	132871545	A	T	ENST00000220616	ENSG00000042832	TG	TRUE	TRUE
chr8	132871548	C	T	ENST00000220616	ENSG00000042832	TG	TRUE	TRUE
chr8	132871552	G	A	ENST00000220616	ENSG00000042832	TG	TRUE	FALSE
chr8	132871552	G	C	ENST00000220616	ENSG00000042832	TG	TRUE	FALSE
chr8	132871552	G	T	ENST00000220616	ENSG00000042832	TG	TRUE	FALSE
chr8	132871553	T	A	ENST00000220616	ENSG00000042832	TG	TRUE	FALSE
chr8	132871553	T	C	ENST00000220616	ENSG00000042832	TG	TRUE	FALSE
chr8	132871553	T	G	ENST00000220616	ENSG00000042832	TG	TRUE	FALSE
chr8	132873060	A	C	ENST00000220616	ENSG00000042832	TG	TRUE	FALSE
chr8	132873060	A	G	ENST00000220616	ENSG00000042832	TG	TRUE	FALSE
chr8	132873060	A	T	ENST00000220616	ENSG00000042832	TG	TRUE	FALSE
chr8	132873061	G	A	ENST00000220616	ENSG00000042832	TG	TRUE	FALSE
chr8	132873061	G	C	ENST00000220616	ENSG00000042832	TG	TRUE	FALSE
chr8	132873061	G	T	ENST00000220616	ENSG00000042832	TG	TRUE	FALSE
chr8	132873063	T	A	ENST00000220616	ENSG00000042832	TG	TRUE	TRUE
chr8	132873075	T	A	ENST00000220616	ENSG00000042832	TG	TRUE	TRUE
chr8	132873076	G	T	ENST00000220616	ENSG00000042832	TG	TRUE	TRUE
chr8	132873082	A	T	ENST00000220616	ENSG00000042832	TG	TRUE	TRUE
chr8	132873109	G	T	ENST00000220616	ENSG00000042832	TG	TRUE	TRUE
chr8	132873115	A	T	ENST00000220616	ENSG00000042832	TG	TRUE	TRUE
chr8	132873119	C	A	ENST00000220616	ENSG00000042832	TG	TRUE	TRUE
chr8	132873119	C	G	ENST00000220616	ENSG00000042832	TG	TRUE	TRUE
chr8	132873127	C	T	ENST00000220616	ENSG00000042832	TG	TRUE	TRUE
chr8	132873132	T	A	ENST00000220616	ENSG00000042832	TG	TRUE	TRUE
chr8	132873139	G	T	ENST00000220616	ENSG00000042832	TG	TRUE	TRUE
chr8	132873142	G	T	ENST00000220616	ENSG00000042832	TG	TRUE	TRUE
chr8	132873145	G	T	ENST00000220616	ENSG00000042832	TG	TRUE	TRUE
chr8	132873160	C	T	ENST00000220616	ENSG00000042832	TG	TRUE	TRUE
chr8	132873165	C	A	ENST00000220616	ENSG00000042832	TG	TRUE	TRUE
chr8	132873166	A	T	ENST00000220616	ENSG00000042832	TG	TRUE	TRUE
chr8	132873216	C	A	ENST00000220616	ENSG00000042832	TG	TRUE	TRUE
chr8	132873216	C	G	ENST00000220616	ENSG00000042832	TG	TRUE	TRUE
chr8	132873222	G	A	ENST00000220616	ENSG00000042832	TG	TRUE	FALSE
chr8	132873222	G	C	ENST00000220616	ENSG00000042832	TG	TRUE	FALSE
chr8	132873222	G	T	ENST00000220616	ENSG00000042832	TG	TRUE	FALSE
chr8	132873223	T	A	ENST00000220616	ENSG00000042832	TG	TRUE	FALSE
chr8	132873223	T	C	ENST00000220616	ENSG00000042832	TG	TRUE	FALSE
chr8	132873223	T	G	ENST00000220616	ENSG00000042832	TG	TRUE	FALSE
chr8	132881861	A	C	ENST00000220616	ENSG00000042832	TG	TRUE	FALSE
chr8	132881861	A	G	ENST00000220616	ENSG00000042832	TG	TRUE	FALSE
chr8	132881861	A	T	ENST00000220616	ENSG00000042832	TG	TRUE	FALSE
chr8	132881862	G	A	ENST00000220616	ENSG00000042832	TG	TRUE	FALSE
chr8	132881862	G	C	ENST00000220616	ENSG00000042832	TG	TRUE	FALSE
chr8	132881862	G	T	ENST00000220616	ENSG00000042832	TG	TRUE	FALSE
chr8	132881897	C	T	ENST00000220616	ENSG00000042832	TG	TRUE	TRUE
chr8	132881912	G	T	ENST00000220616	ENSG00000042832	TG	TRUE	TRUE
chr8	132881926	T	A	ENST00000220616	ENSG00000042832	TG	TRUE	TRUE
chr8	132881926	T	G	ENST00000220616	ENSG00000042832	TG	TRUE	TRUE
chr8	132881929	C	A	ENST00000220616	ENSG00000042832	TG	TRUE	TRUE
chr8	132881935	T	A	ENST00000220616	ENSG00000042832	TG	TRUE	TRUE
chr8	132881945	C	T	ENST00000220616	ENSG00000042832	TG	TRUE	TRUE
chr8	132881954	G	T	ENST00000220616	ENSG00000042832	TG	TRUE	TRUE
chr8	132881963	G	T	ENST00000220616	ENSG00000042832	TG	TRUE	TRUE
chr8	132881970	G	A	ENST00000220616	ENSG00000042832	TG	TRUE	FALSE
chr8	132881970	G	C	ENST00000220616	ENSG00000042832	TG	TRUE	FALSE
chr8	132881970	G	T	ENST00000220616	ENSG00000042832	TG	TRUE	FALSE
chr8	132881971	T	A	ENST00000220616	ENSG00000042832	TG	TRUE	FALSE
chr8	132881971	T	C	ENST00000220616	ENSG00000042832	TG	TRUE	FALSE
chr8	132881971	T	G	ENST00000220616	ENSG00000042832	TG	TRUE	FALSE
chr8	132882467	A	C	ENST00000220616	ENSG00000042832	TG	TRUE	FALSE
chr8	132882467	A	G	ENST00000220616	ENSG00000042832	TG	TRUE	FALSE
chr8	132882467	A	T	ENST00000220616	ENSG00000042832	TG	TRUE	FALSE
chr8	132882468	G	A	ENST00000220616	ENSG00000042832	TG	TRUE	FALSE
chr8	132882468	G	C	ENST00000220616	ENSG00000042832	TG	TRUE	FALSE
chr8	132882468	G	T	ENST00000220616	ENSG00000042832	TG	TRUE	FALSE
chr8	132882472	T	A	ENST00000220616	ENSG00000042832	TG	TRUE	TRUE
chr8	132882474	G	T	ENST00000220616	ENSG00000042832	TG	TRUE	TRUE
chr8	132882478	T	A	ENST00000220616	ENSG00000042832	TG	TRUE	TRUE
chr8	132882481	T	A	ENST00000220616	ENSG00000042832	TG	TRUE	TRUE
chr8	132882481	T	G	ENST00000220616	ENSG00000042832	TG	TRUE	TRUE
chr8	132882489	G	T	ENST00000220616	ENSG00000042832	TG	TRUE	TRUE
chr8	132882497	T	A	ENST00000220616	ENSG00000042832	TG	TRUE	TRUE
chr8	132882497	T	G	ENST00000220616	ENSG00000042832	TG	TRUE	TRUE
chr8	132882540	G	T	ENST00000220616	ENSG00000042832	TG	TRUE	TRUE
chr8	132882554	C	A	ENST00000220616	ENSG00000042832	TG	TRUE	TRUE
chr8	132882554	C	G	ENST00000220616	ENSG00000042832	TG	TRUE	TRUE
chr8	132882564	C	T	ENST00000220616	ENSG00000042832	TG	TRUE	TRUE
chr8	132882567	A	T	ENST00000220616	ENSG00000042832	TG	TRUE	TRUE
chr8	132882585	C	T	ENST00000220616	ENSG00000042832	TG	TRUE	TRUE
chr8	132882589	C	A	ENST00000220616	ENSG00000042832	TG	TRUE	TRUE
chr8	132882589	C	G	ENST00000220616	ENSG00000042832	TG	TRUE	TRUE
chr8	132882603	A	T	ENST00000220616	ENSG00000042832	TG	TRUE	TRUE
chr8	132882609	C	T	ENST00000220616	ENSG00000042832	TG	TRUE	TRUE
chr8	132882613	G	A	ENST00000220616	ENSG00000042832	TG	TRUE	FALSE
chr8	132882613	G	C	ENST00000220616	ENSG00000042832	TG	TRUE	FALSE
chr8	132882613	G	T	ENST00000220616	ENSG00000042832	TG	TRUE	FALSE
chr8	132882614	T	A	ENST00000220616	ENSG00000042832	TG	TRUE	FALSE
chr8	132882614	T	C	ENST00000220616	ENSG00000042832	TG	TRUE	FALSE
chr8	132882614	T	G	ENST00000220616	ENSG00000042832	TG	TRUE	FALSE
chr8	132882812	A	C	ENST00000220616	ENSG00000042832	TG	TRUE	FALSE
chr8	132882812	A	G	ENST00000220616	ENSG00000042832	TG	TRUE	FALSE
chr8	132882812	A	T	ENST00000220616	ENSG00000042832	TG	TRUE	FALSE
chr8	132882813	G	A	ENST00000220616	ENSG00000042832	TG	TRUE	FALSE
chr8	132882813	G	C	ENST00000220616	ENSG00000042832	TG	TRUE	FALSE
chr8	132882813	G	T	ENST00000220616	ENSG00000042832	TG	TRUE	FALSE
chr8	132882815	C	A	ENST00000220616	ENSG00000042832	TG	TRUE	TRUE
chr8	132882822	A	T	ENST00000220616	ENSG00000042832	TG	TRUE	TRUE
chr8	132882827	T	A	ENST00000220616	ENSG00000042832	TG	TRUE	TRUE
chr8	132882828	G	T	ENST00000220616	ENSG00000042832	TG	TRUE	TRUE
chr8	132882834	G	T	ENST00000220616	ENSG00000042832	TG	TRUE	TRUE
chr8	132882869	T	A	ENST00000220616	ENSG00000042832	TG	TRUE	TRUE
chr8	132882869	T	G	ENST00000220616	ENSG00000042832	TG	TRUE	TRUE
chr8	132882881	C	A	ENST00000220616	ENSG00000042832	TG	TRUE	TRUE
chr8	132882885	C	T	ENST00000220616	ENSG00000042832	TG	TRUE	TRUE
chr8	132882899	T	A	ENST00000220616	ENSG00000042832	TG	TRUE	TRUE
chr8	132882899	T	G	ENST00000220616	ENSG00000042832	TG	TRUE	TRUE
chr8	132882900	C	T	ENST00000220616	ENSG00000042832	TG	TRUE	TRUE
chr8	132882909	C	T	ENST00000220616	ENSG00000042832	TG	TRUE	TRUE
chr8	132882914	C	A	ENST00000220616	ENSG00000042832	TG	TRUE	TRUE
chr8	132882915	C	T	ENST00000220616	ENSG00000042832	TG	TRUE	TRUE
chr8	132882921	G	T	ENST00000220616	ENSG00000042832	TG	TRUE	TRUE
chr8	132882932	C	A	ENST00000220616	ENSG00000042832	TG	TRUE	TRUE
chr8	132882934	G	A	ENST00000220616	ENSG00000042832	TG	TRUE	TRUE
chr8	132882935	G	A	ENST00000220616	ENSG00000042832	TG	TRUE	TRUE
chr8	132882938	T	A	ENST00000220616	ENSG00000042832	TG	TRUE	TRUE
chr8	132882948	C	T	ENST00000220616	ENSG00000042832	TG	TRUE	TRUE
chr8	132882954	A	T	ENST00000220616	ENSG00000042832	TG	TRUE	TRUE
chr8	132882957	G	T	ENST00000220616	ENSG00000042832	TG	TRUE	TRUE
chr8	132882966	G	T	ENST00000220616	ENSG00000042832	TG	TRUE	TRUE
chr8	132882975	C	T	ENST00000220616	ENSG00000042832	TG	TRUE	TRUE
chr8	132882978	C	T	ENST00000220616	ENSG00000042832	TG	TRUE	TRUE
chr8	132882984	G	T	ENST00000220616	ENSG00000042832	TG	TRUE	TRUE
chr8	132882998	T	A	ENST00000220616	ENSG00000042832	TG	TRUE	TRUE
chr8	132883000	G	A	ENST00000220616	ENSG00000042832	TG	TRUE	FALSE
chr8	132883000	G	C	ENST00000220616	ENSG00000042832	TG	TRUE	FALSE
chr8	132883000	G	T	ENST00000220616	ENSG00000042832	TG	TRUE	FALSE
chr8	132883001	T	A	ENST00000220616	ENSG00000042832	TG	TRUE	FALSE
chr8	132883001	T	C	ENST00000220616	ENSG00000042832	TG	TRUE	FALSE
chr8	132883001	T	G	ENST00000220616	ENSG00000042832	TG	TRUE	FALSE
chr8	132886446	A	C	ENST00000220616	ENSG00000042832	TG	TRUE	FALSE
chr8	132886446	A	G	ENST00000220616	ENSG00000042832	TG	TRUE	FALSE
chr8	132886446	A	T	ENST00000220616	ENSG00000042832	TG	TRUE	FALSE
chr8	132886447	G	A	ENST00000220616	ENSG00000042832	TG	TRUE	FALSE
chr8	132886447	G	C	ENST00000220616	ENSG00000042832	TG	TRUE	FALSE
chr8	132886447	G	T	ENST00000220616	ENSG00000042832	TG	TRUE	FALSE
chr8	132886450	G	T	ENST00000220616	ENSG00000042832	TG	TRUE	TRUE
chr8	132886456	C	T	ENST00000220616	ENSG00000042832	TG	TRUE	TRUE
chr8	132886464	T	A	ENST00000220616	ENSG00000042832	TG	TRUE	TRUE
chr8	132886471	G	T	ENST00000220616	ENSG00000042832	TG	TRUE	TRUE
chr8	132886477	C	T	ENST00000220616	ENSG00000042832	TG	TRUE	TRUE
chr8	132886480	C	T	ENST00000220616	ENSG00000042832	TG	TRUE	TRUE
chr8	132886487	T	A	ENST00000220616	ENSG00000042832	TG	TRUE	TRUE
chr8	132886492	A	T	ENST00000220616	ENSG00000042832	TG	TRUE	TRUE
chr8	132886500	C	A	ENST00000220616	ENSG00000042832	TG	TRUE	TRUE
chr8	132886500	C	G	ENST00000220616	ENSG00000042832	TG	TRUE	TRUE
chr8	132886511	C	A	ENST00000220616	ENSG00000042832	TG	TRUE	TRUE
chr8	132886511	C	G	ENST00000220616	ENSG00000042832	TG	TRUE	TRUE
chr8	132886518	C	A	ENST00000220616	ENSG00000042832	TG	TRUE	TRUE
chr8	132886518	C	G	ENST00000220616	ENSG00000042832	TG	TRUE	TRUE
chr8	132886525	C	T	ENST00000220616	ENSG00000042832	TG	TRUE	TRUE
chr8	132886549	G	T	ENST00000220616	ENSG00000042832	TG	TRUE	TRUE
chr8	132886552	A	T	ENST00000220616	ENSG00000042832	TG	TRUE	TRUE
chr8	132886555	A	T	ENST00000220616	ENSG00000042832	TG	TRUE	TRUE
chr8	132886559	G	A	ENST00000220616	ENSG00000042832	TG	TRUE	TRUE
chr8	132886560	G	A	ENST00000220616	ENSG00000042832	TG	TRUE	TRUE
chr8	132886570	A	T	ENST00000220616	ENSG00000042832	TG	TRUE	TRUE
chr8	132886579	A	T	ENST00000220616	ENSG00000042832	TG	TRUE	TRUE
chr8	132886596	C	A	ENST00000220616	ENSG00000042832	TG	TRUE	TRUE
chr8	132886609	A	T	ENST00000220616	ENSG00000042832	TG	TRUE	TRUE
chr8	132886612	G	T	ENST00000220616	ENSG00000042832	TG	TRUE	TRUE
chr8	132886651	G	T	ENST00000220616	ENSG00000042832	TG	TRUE	TRUE
chr8	132886654	G	T	ENST00000220616	ENSG00000042832	TG	TRUE	TRUE
chr8	132886657	C	T	ENST00000220616	ENSG00000042832	TG	TRUE	TRUE
chr8	132886663	C	T	ENST00000220616	ENSG00000042832	TG	TRUE	TRUE
chr8	132886666	C	T	ENST00000220616	ENSG00000042832	TG	TRUE	TRUE
chr8	132886679	C	A	ENST00000220616	ENSG00000042832	TG	TRUE	TRUE
chr8	132886679	C	G	ENST00000220616	ENSG00000042832	TG	TRUE	TRUE
chr8	132886681	G	T	ENST00000220616	ENSG00000042832	TG	TRUE	TRUE
chr8	132886693	A	T	ENST00000220616	ENSG00000042832	TG	TRUE	TRUE
chr8	132886696	G	T	ENST00000220616	ENSG00000042832	TG	TRUE	TRUE
chr8	132886705	C	T	ENST00000220616	ENSG00000042832	TG	TRUE	TRUE
chr8	132886723	C	T	ENST00000220616	ENSG00000042832	TG	TRUE	TRUE
chr8	132886747	C	T	ENST00000220616	ENSG00000042832	TG	TRUE	TRUE
chr8	132886765	A	T	ENST00000220616	ENSG00000042832	TG	TRUE	TRUE
chr8	132886768	A	T	ENST00000220616	ENSG00000042832	TG	TRUE	TRUE
chr8	132886774	C	T	ENST00000220616	ENSG00000042832	TG	TRUE	TRUE
chr8	132886777	C	T	ENST00000220616	ENSG00000042832	TG	TRUE	TRUE
chr8	132886789	G	T	ENST00000220616	ENSG00000042832	TG	TRUE	TRUE
chr8	132886795	A	T	ENST00000220616	ENSG00000042832	TG	TRUE	TRUE
chr8	132886802	T	A	ENST00000220616	ENSG00000042832	TG	TRUE	TRUE
chr8	132886816	C	T	ENST00000220616	ENSG00000042832	TG	TRUE	TRUE
chr8	132886826	T	A	ENST00000220616	ENSG00000042832	TG	TRUE	TRUE
chr8	132886831	G	T	ENST00000220616	ENSG00000042832	TG	TRUE	TRUE
chr8	132886846	A	T	ENST00000220616	ENSG00000042832	TG	TRUE	TRUE
chr8	132886867	C	T	ENST00000220616	ENSG00000042832	TG	TRUE	TRUE
chr8	132886876	C	T	ENST00000220616	ENSG00000042832	TG	TRUE	TRUE
chr8	132886879	C	T	ENST00000220616	ENSG00000042832	TG	TRUE	TRUE
chr8	132886901	T	A	ENST00000220616	ENSG00000042832	TG	TRUE	TRUE
chr8	132886906	G	T	ENST00000220616	ENSG00000042832	TG	TRUE	TRUE
chr8	132886912	A	T	ENST00000220616	ENSG00000042832	TG	TRUE	TRUE
chr8	132886915	C	T	ENST00000220616	ENSG00000042832	TG	TRUE	TRUE
chr8	132886918	G	T	ENST00000220616	ENSG00000042832	TG	TRUE	TRUE
chr8	132886925	T	A	ENST00000220616	ENSG00000042832	TG	TRUE	TRUE
chr8	132886930	A	T	ENST00000220616	ENSG00000042832	TG	TRUE	TRUE
chr8	132886945	G	T	ENST00000220616	ENSG00000042832	TG	TRUE	TRUE
chr8	132886949	T	A	ENST00000220616	ENSG00000042832	TG	TRUE	TRUE
chr8	132886949	T	G	ENST00000220616	ENSG00000042832	TG	TRUE	TRUE
chr8	132886955	C	A	ENST00000220616	ENSG00000042832	TG	TRUE	TRUE
chr8	132886955	C	G	ENST00000220616	ENSG00000042832	TG	TRUE	TRUE
chr8	132886969	G	T	ENST00000220616	ENSG00000042832	TG	TRUE	TRUE
chr8	132886978	G	T	ENST00000220616	ENSG00000042832	TG	TRUE	TRUE
chr8	132886987	A	T	ENST00000220616	ENSG00000042832	TG	TRUE	TRUE
chr8	132886990	A	T	ENST00000220616	ENSG00000042832	TG	TRUE	TRUE
chr8	132887008	A	T	ENST00000220616	ENSG00000042832	TG	TRUE	TRUE
chr8	132887035	G	T	ENST00000220616	ENSG00000042832	TG	TRUE	TRUE
chr8	132887047	C	T	ENST00000220616	ENSG00000042832	TG	TRUE	TRUE
chr8	132887050	G	T	ENST00000220616	ENSG00000042832	TG	TRUE	TRUE
chr8	132887056	C	T	ENST00000220616	ENSG00000042832	TG	TRUE	TRUE
chr8	132887068	A	T	ENST00000220616	ENSG00000042832	TG	TRUE	TRUE
chr8	132887089	G	T	ENST00000220616	ENSG00000042832	TG	TRUE	TRUE
chr8	132887098	G	T	ENST00000220616	ENSG00000042832	TG	TRUE	TRUE
chr8	132887114	T	A	ENST00000220616	ENSG00000042832	TG	TRUE	TRUE
chr8	132887116	C	T	ENST00000220616	ENSG00000042832	TG	TRUE	TRUE
chr8	132887137	G	T	ENST00000220616	ENSG00000042832	TG	TRUE	TRUE
chr8	132887149	A	T	ENST00000220616	ENSG00000042832	TG	TRUE	TRUE
chr8	132887156	T	A	ENST00000220616	ENSG00000042832	TG	TRUE	TRUE
chr8	132887156	T	G	ENST00000220616	ENSG00000042832	TG	TRUE	TRUE
chr8	132887170	G	T	ENST00000220616	ENSG00000042832	TG	TRUE	TRUE
chr8	132887188	C	T	ENST00000220616	ENSG00000042832	TG	TRUE	TRUE
chr8	132887196	T	A	ENST00000220616	ENSG00000042832	TG	TRUE	TRUE
chr8	132887197	G	T	ENST00000220616	ENSG00000042832	TG	TRUE	TRUE
chr8	132887200	C	T	ENST00000220616	ENSG00000042832	TG	TRUE	TRUE
chr8	132887209	G	T	ENST00000220616	ENSG00000042832	TG	TRUE	TRUE
chr8	132887228	C	A	ENST00000220616	ENSG00000042832	TG	TRUE	TRUE
chr8	132887228	C	G	ENST00000220616	ENSG00000042832	TG	TRUE	TRUE
chr8	132887232	C	A	ENST00000220616	ENSG00000042832	TG	TRUE	TRUE
chr8	132887239	G	T	ENST00000220616	ENSG00000042832	TG	TRUE	TRUE
chr8	132887242	G	T	ENST00000220616	ENSG00000042832	TG	TRUE	TRUE
chr8	132887250	T	A	ENST00000220616	ENSG00000042832	TG	TRUE	TRUE
chr8	132887250	T	G	ENST00000220616	ENSG00000042832	TG	TRUE	TRUE
chr8	132887251	G	T	ENST00000220616	ENSG00000042832	TG	TRUE	TRUE
chr8	132887260	C	T	ENST00000220616	ENSG00000042832	TG	TRUE	TRUE
chr8	132887265	C	A	ENST00000220616	ENSG00000042832	TG	TRUE	TRUE
chr8	132887272	G	T	ENST00000220616	ENSG00000042832	TG	TRUE	TRUE
chr8	132887275	G	T	ENST00000220616	ENSG00000042832	TG	TRUE	TRUE
chr8	132887280	C	A	ENST00000220616	ENSG00000042832	TG	TRUE	TRUE
chr8	132887282	G	A	ENST00000220616	ENSG00000042832	TG	TRUE	TRUE
chr8	132887283	G	A	ENST00000220616	ENSG00000042832	TG	TRUE	TRUE
chr8	132887286	T	A	ENST00000220616	ENSG00000042832	TG	TRUE	TRUE
chr8	132887297	G	A	ENST00000220616	ENSG00000042832	TG	TRUE	TRUE
chr8	132887298	G	A	ENST00000220616	ENSG00000042832	TG	TRUE	TRUE
chr8	132887302	A	T	ENST00000220616	ENSG00000042832	TG	TRUE	TRUE
chr8	132887305	G	T	ENST00000220616	ENSG00000042832	TG	TRUE	TRUE
chr8	132887318	C	A	ENST00000220616	ENSG00000042832	TG	TRUE	TRUE
chr8	132887318	C	G	ENST00000220616	ENSG00000042832	TG	TRUE	TRUE
chr8	132887320	A	T	ENST00000220616	ENSG00000042832	TG	TRUE	TRUE
chr8	132887326	A	T	ENST00000220616	ENSG00000042832	TG	TRUE	TRUE
chr8	132887332	G	T	ENST00000220616	ENSG00000042832	TG	TRUE	TRUE
chr8	132887335	C	T	ENST00000220616	ENSG00000042832	TG	TRUE	TRUE
chr8	132887346	C	A	ENST00000220616	ENSG00000042832	TG	TRUE	TRUE
chr8	132887358	T	A	ENST00000220616	ENSG00000042832	TG	TRUE	TRUE
chr8	132887359	G	T	ENST00000220616	ENSG00000042832	TG	TRUE	TRUE
chr8	132887362	A	T	ENST00000220616	ENSG00000042832	TG	TRUE	TRUE
chr8	132887365	C	T	ENST00000220616	ENSG00000042832	TG	TRUE	TRUE
chr8	132887380	C	T	ENST00000220616	ENSG00000042832	TG	TRUE	TRUE
chr8	132887398	C	T	ENST00000220616	ENSG00000042832	TG	TRUE	TRUE
chr8	132887417	T	A	ENST00000220616	ENSG00000042832	TG	TRUE	TRUE
chr8	132887433	T	A	ENST00000220616	ENSG00000042832	TG	TRUE	TRUE
chr8	132887440	G	T	ENST00000220616	ENSG00000042832	TG	TRUE	TRUE
chr8	132887443	G	T	ENST00000220616	ENSG00000042832	TG	TRUE	TRUE
chr8	132887461	C	T	ENST00000220616	ENSG00000042832	TG	TRUE	TRUE
chr8	132887466	C	A	ENST00000220616	ENSG00000042832	TG	TRUE	TRUE
chr8	132887474	C	A	ENST00000220616	ENSG00000042832	TG	TRUE	TRUE
chr8	132887474	C	G	ENST00000220616	ENSG00000042832	TG	TRUE	TRUE
chr8	132887476	G	T	ENST00000220616	ENSG00000042832	TG	TRUE	TRUE
chr8	132887481	C	A	ENST00000220616	ENSG00000042832	TG	TRUE	TRUE
chr8	132887484	C	A	ENST00000220616	ENSG00000042832	TG	TRUE	TRUE
chr8	132887484	C	G	ENST00000220616	ENSG00000042832	TG	TRUE	TRUE
chr8	132887487	T	A	ENST00000220616	ENSG00000042832	TG	TRUE	TRUE
chr8	132887497	G	T	ENST00000220616	ENSG00000042832	TG	TRUE	TRUE
chr8	132887503	C	T	ENST00000220616	ENSG00000042832	TG	TRUE	TRUE
chr8	132887515	G	T	ENST00000220616	ENSG00000042832	TG	TRUE	TRUE
chr8	132887521	C	T	ENST00000220616	ENSG00000042832	TG	TRUE	TRUE
chr8	132887536	A	T	ENST00000220616	ENSG00000042832	TG	TRUE	TRUE
chr8	132887542	A	T	ENST00000220616	ENSG00000042832	TG	TRUE	TRUE
chr8	132887545	A	T	ENST00000220616	ENSG00000042832	TG	TRUE	TRUE
chr8	132887549	G	A	ENST00000220616	ENSG00000042832	TG	FALSE	FALSE
chr8	132887549	G	C	ENST00000220616	ENSG00000042832	TG	FALSE	FALSE
chr8	132887549	G	T	ENST00000220616	ENSG00000042832	TG	FALSE	FALSE
chr8	132887550	T	A	ENST00000220616	ENSG00000042832	TG	FALSE	FALSE
chr8	132887550	T	C	ENST00000220616	ENSG00000042832	TG	FALSE	FALSE
chr8	132887550	T	G	ENST00000220616	ENSG00000042832	TG	FALSE	FALSE
chr8	132887982	A	C	ENST00000220616	ENSG00000042832	TG	TRUE	FALSE
chr8	132887982	A	G	ENST00000220616	ENSG00000042832	TG	TRUE	FALSE
chr8	132887982	A	T	ENST00000220616	ENSG00000042832	TG	TRUE	FALSE
chr8	132887983	G	A	ENST00000220616	ENSG00000042832	TG	TRUE	FALSE
chr8	132887983	G	C	ENST00000220616	ENSG00000042832	TG	TRUE	FALSE
chr8	132887983	G	T	ENST00000220616	ENSG00000042832	TG	TRUE	FALSE
chr8	132887985	C	A	ENST00000220616	ENSG00000042832	TG	TRUE	TRUE
chr8	132887997	T	A	ENST00000220616	ENSG00000042832	TG	TRUE	TRUE
chr8	132887998	C	T	ENST00000220616	ENSG00000042832	TG	TRUE	TRUE
chr8	132888002	T	A	ENST00000220616	ENSG00000042832	TG	TRUE	TRUE
chr8	132888002	T	G	ENST00000220616	ENSG00000042832	TG	TRUE	TRUE
chr8	132888004	C	T	ENST00000220616	ENSG00000042832	TG	TRUE	TRUE
chr8	132888010	G	T	ENST00000220616	ENSG00000042832	TG	TRUE	TRUE
chr8	132888013	C	T	ENST00000220616	ENSG00000042832	TG	TRUE	TRUE
chr8	132888034	C	T	ENST00000220616	ENSG00000042832	TG	TRUE	TRUE
chr8	132888084	C	A	ENST00000220616	ENSG00000042832	TG	TRUE	TRUE
chr8	132888084	C	G	ENST00000220616	ENSG00000042832	TG	TRUE	TRUE
chr8	132888091	C	T	ENST00000220616	ENSG00000042832	TG	TRUE	TRUE
chr8	132888096	C	A	ENST00000220616	ENSG00000042832	TG	TRUE	TRUE
chr8	132888109	C	T	ENST00000220616	ENSG00000042832	TG	TRUE	TRUE
chr8	132888113	G	A	ENST00000220616	ENSG00000042832	TG	TRUE	TRUE
chr8	132888114	G	A	ENST00000220616	ENSG00000042832	TG	TRUE	TRUE
chr8	132888115	A	T	ENST00000220616	ENSG00000042832	TG	TRUE	TRUE
chr8	132888118	C	T	ENST00000220616	ENSG00000042832	TG	TRUE	TRUE
chr8	132888124	C	T	ENST00000220616	ENSG00000042832	TG	TRUE	TRUE
chr8	132888129	C	A	ENST00000220616	ENSG00000042832	TG	TRUE	TRUE
chr8	132888142	G	T	ENST00000220616	ENSG00000042832	TG	TRUE	TRUE
chr8	132888145	C	T	ENST00000220616	ENSG00000042832	TG	TRUE	TRUE
chr8	132888154	G	T	ENST00000220616	ENSG00000042832	TG	TRUE	TRUE
chr8	132888158	T	A	ENST00000220616	ENSG00000042832	TG	TRUE	TRUE
chr8	132888162	C	A	ENST00000220616	ENSG00000042832	TG	TRUE	TRUE
chr8	132888162	C	G	ENST00000220616	ENSG00000042832	TG	TRUE	TRUE
chr8	132888163	C	T	ENST00000220616	ENSG00000042832	TG	TRUE	TRUE
chr8	132888166	C	T	ENST00000220616	ENSG00000042832	TG	TRUE	TRUE
chr8	132888170	G	A	ENST00000220616	ENSG00000042832	TG	TRUE	TRUE
chr8	132888171	G	A	ENST00000220616	ENSG00000042832	TG	TRUE	TRUE
chr8	132888172	G	T	ENST00000220616	ENSG00000042832	TG	TRUE	TRUE
chr8	132888178	C	T	ENST00000220616	ENSG00000042832	TG	TRUE	TRUE
chr8	132888184	A	T	ENST00000220616	ENSG00000042832	TG	TRUE	TRUE
chr8	132888190	C	T	ENST00000220616	ENSG00000042832	TG	TRUE	TRUE
chr8	132888208	A	T	ENST00000220616	ENSG00000042832	TG	TRUE	TRUE
chr8	132888220	A	T	ENST00000220616	ENSG00000042832	TG	TRUE	TRUE
chr8	132888234	C	A	ENST00000220616	ENSG00000042832	TG	TRUE	TRUE
chr8	132888234	C	G	ENST00000220616	ENSG00000042832	TG	TRUE	TRUE
chr8	132888235	A	T	ENST00000220616	ENSG00000042832	TG	TRUE	TRUE
chr8	132888238	G	T	ENST00000220616	ENSG00000042832	TG	TRUE	TRUE
chr8	132888250	G	T	ENST00000220616	ENSG00000042832	TG	TRUE	TRUE
chr8	132888271	C	T	ENST00000220616	ENSG00000042832	TG	TRUE	TRUE
chr8	132888282	T	A	ENST00000220616	ENSG00000042832	TG	TRUE	TRUE
chr8	132888282	T	G	ENST00000220616	ENSG00000042832	TG	TRUE	TRUE
chr8	132888283	G	T	ENST00000220616	ENSG00000042832	TG	TRUE	TRUE
chr8	132888292	C	T	ENST00000220616	ENSG00000042832	TG	TRUE	TRUE
chr8	132888295	C	T	ENST00000220616	ENSG00000042832	TG	TRUE	TRUE
chr8	132888317	C	A	ENST00000220616	ENSG00000042832	TG	TRUE	TRUE
chr8	132888317	C	G	ENST00000220616	ENSG00000042832	TG	TRUE	TRUE
chr8	132888319	C	T	ENST00000220616	ENSG00000042832	TG	TRUE	TRUE
chr8	132888324	C	A	ENST00000220616	ENSG00000042832	TG	TRUE	TRUE
chr8	132888324	C	G	ENST00000220616	ENSG00000042832	TG	TRUE	TRUE
chr8	132888334	C	T	ENST00000220616	ENSG00000042832	TG	TRUE	TRUE
chr8	132888358	G	T	ENST00000220616	ENSG00000042832	TG	TRUE	TRUE
chr8	132888364	A	T	ENST00000220616	ENSG00000042832	TG	TRUE	TRUE
chr8	132888373	C	T	ENST00000220616	ENSG00000042832	TG	TRUE	TRUE
chr8	132888382	G	T	ENST00000220616	ENSG00000042832	TG	TRUE	TRUE
chr8	132888397	G	T	ENST00000220616	ENSG00000042832	TG	TRUE	TRUE
chr8	132888405	C	A	ENST00000220616	ENSG00000042832	TG	TRUE	TRUE
chr8	132888405	C	G	ENST00000220616	ENSG00000042832	TG	TRUE	TRUE
chr8	132888413	G	A	ENST00000220616	ENSG00000042832	TG	TRUE	TRUE
chr8	132888414	G	A	ENST00000220616	ENSG00000042832	TG	TRUE	TRUE
chr8	132888415	C	T	ENST00000220616	ENSG00000042832	TG	TRUE	TRUE
chr8	132888422	T	A	ENST00000220616	ENSG00000042832	TG	TRUE	TRUE
chr8	132888422	T	G	ENST00000220616	ENSG00000042832	TG	TRUE	TRUE
chr8	132888430	C	T	ENST00000220616	ENSG00000042832	TG	TRUE	TRUE
chr8	132888439	C	T	ENST00000220616	ENSG00000042832	TG	TRUE	TRUE
chr8	132888444	C	A	ENST00000220616	ENSG00000042832	TG	TRUE	TRUE
chr8	132888444	C	G	ENST00000220616	ENSG00000042832	TG	TRUE	TRUE
chr8	132888456	C	A	ENST00000220616	ENSG00000042832	TG	TRUE	TRUE
chr8	132888456	C	G	ENST00000220616	ENSG00000042832	TG	TRUE	TRUE
chr8	132888458	C	A	ENST00000220616	ENSG00000042832	TG	TRUE	TRUE
chr8	132888458	C	G	ENST00000220616	ENSG00000042832	TG	TRUE	TRUE
chr8	132888476	T	A	ENST00000220616	ENSG00000042832	TG	TRUE	TRUE
chr8	132888501	C	A	ENST00000220616	ENSG00000042832	TG	TRUE	TRUE
chr8	132888503	G	A	ENST00000220616	ENSG00000042832	TG	TRUE	TRUE
chr8	132888504	G	A	ENST00000220616	ENSG00000042832	TG	TRUE	TRUE
chr8	132888507	T	A	ENST00000220616	ENSG00000042832	TG	TRUE	TRUE
chr8	132888514	G	T	ENST00000220616	ENSG00000042832	TG	TRUE	TRUE
chr8	132888523	C	T	ENST00000220616	ENSG00000042832	TG	TRUE	TRUE
chr8	132888526	G	T	ENST00000220616	ENSG00000042832	TG	TRUE	TRUE
chr8	132888532	G	T	ENST00000220616	ENSG00000042832	TG	TRUE	TRUE
chr8	132888535	G	T	ENST00000220616	ENSG00000042832	TG	TRUE	TRUE
chr8	132888547	G	T	ENST00000220616	ENSG00000042832	TG	TRUE	TRUE
chr8	132888556	A	T	ENST00000220616	ENSG00000042832	TG	TRUE	TRUE
chr8	132888569	G	A	ENST00000220616	ENSG00000042832	TG	TRUE	FALSE
chr8	132888569	G	C	ENST00000220616	ENSG00000042832	TG	TRUE	FALSE
chr8	132888569	G	T	ENST00000220616	ENSG00000042832	TG	TRUE	FALSE
chr8	132888570	T	A	ENST00000220616	ENSG00000042832	TG	TRUE	FALSE
chr8	132888570	T	C	ENST00000220616	ENSG00000042832	TG	TRUE	FALSE
chr8	132888570	T	G	ENST00000220616	ENSG00000042832	TG	TRUE	FALSE
chr8	132893688	A	C	ENST00000220616	ENSG00000042832	TG	TRUE	FALSE
chr8	132893688	A	G	ENST00000220616	ENSG00000042832	TG	TRUE	FALSE
chr8	132893688	A	T	ENST00000220616	ENSG00000042832	TG	TRUE	FALSE
chr8	132893689	G	A	ENST00000220616	ENSG00000042832	TG	TRUE	FALSE
chr8	132893689	G	C	ENST00000220616	ENSG00000042832	TG	TRUE	FALSE
chr8	132893689	G	T	ENST00000220616	ENSG00000042832	TG	TRUE	FALSE
chr8	132893691	T	A	ENST00000220616	ENSG00000042832	TG	TRUE	TRUE
chr8	132893703	T	A	ENST00000220616	ENSG00000042832	TG	TRUE	TRUE
chr8	132893704	G	T	ENST00000220616	ENSG00000042832	TG	TRUE	TRUE
chr8	132893707	G	T	ENST00000220616	ENSG00000042832	TG	TRUE	TRUE
chr8	132893713	A	T	ENST00000220616	ENSG00000042832	TG	TRUE	TRUE
chr8	132893728	C	T	ENST00000220616	ENSG00000042832	TG	TRUE	TRUE
chr8	132893740	G	T	ENST00000220616	ENSG00000042832	TG	TRUE	TRUE
chr8	132893746	G	T	ENST00000220616	ENSG00000042832	TG	TRUE	TRUE
chr8	132893749	G	T	ENST00000220616	ENSG00000042832	TG	TRUE	TRUE
chr8	132893759	C	A	ENST00000220616	ENSG00000042832	TG	TRUE	TRUE
chr8	132893759	C	G	ENST00000220616	ENSG00000042832	TG	TRUE	TRUE
chr8	132893791	G	T	ENST00000220616	ENSG00000042832	TG	TRUE	TRUE
chr8	132893809	A	T	ENST00000220616	ENSG00000042832	TG	TRUE	TRUE
chr8	132893812	G	T	ENST00000220616	ENSG00000042832	TG	TRUE	TRUE
chr8	132893830	G	T	ENST00000220616	ENSG00000042832	TG	TRUE	TRUE
chr8	132893866	G	T	ENST00000220616	ENSG00000042832	TG	TRUE	TRUE
chr8	132893878	G	T	ENST00000220616	ENSG00000042832	TG	TRUE	TRUE
chr8	132893881	C	T	ENST00000220616	ENSG00000042832	TG	TRUE	TRUE
chr8	132893904	C	A	ENST00000220616	ENSG00000042832	TG	TRUE	TRUE
chr8	132893904	C	G	ENST00000220616	ENSG00000042832	TG	TRUE	TRUE
chr8	132893923	C	T	ENST00000220616	ENSG00000042832	TG	TRUE	TRUE
chr8	132893930	G	A	ENST00000220616	ENSG00000042832	TG	TRUE	FALSE
chr8	132893930	G	C	ENST00000220616	ENSG00000042832	TG	TRUE	FALSE
chr8	132893930	G	T	ENST00000220616	ENSG00000042832	TG	TRUE	FALSE
chr8	132893931	T	A	ENST00000220616	ENSG00000042832	TG	TRUE	FALSE
chr8	132893931	T	C	ENST00000220616	ENSG00000042832	TG	TRUE	FALSE
chr8	132893931	T	G	ENST00000220616	ENSG00000042832	TG	TRUE	FALSE
chr8	132897647	A	C	ENST00000220616	ENSG00000042832	TG	FALSE	FALSE
chr8	132897647	A	G	ENST00000220616	ENSG00000042832	TG	FALSE	FALSE
chr8	132897647	A	T	ENST00000220616	ENSG00000042832	TG	FALSE	FALSE
chr8	132897648	G	A	ENST00000220616	ENSG00000042832	TG	FALSE	FALSE
chr8	132897648	G	C	ENST00000220616	ENSG00000042832	TG	FALSE	FALSE
chr8	132897648	G	T	ENST00000220616	ENSG00000042832	TG	FALSE	FALSE
chr8	132897652	T	A	ENST00000220616	ENSG00000042832	TG	TRUE	TRUE
chr8	132897652	T	G	ENST00000220616	ENSG00000042832	TG	TRUE	TRUE
chr8	132897662	T	A	ENST00000220616	ENSG00000042832	TG	TRUE	TRUE
chr8	132897662	T	G	ENST00000220616	ENSG00000042832	TG	TRUE	TRUE
chr8	132897663	C	T	ENST00000220616	ENSG00000042832	TG	TRUE	TRUE
chr8	132897666	A	T	ENST00000220616	ENSG00000042832	TG	TRUE	TRUE
chr8	132897691	C	A	ENST00000220616	ENSG00000042832	TG	TRUE	TRUE
chr8	132897696	G	T	ENST00000220616	ENSG00000042832	TG	TRUE	TRUE
chr8	132897718	C	A	ENST00000220616	ENSG00000042832	TG	TRUE	TRUE
chr8	132897728	C	A	ENST00000220616	ENSG00000042832	TG	TRUE	TRUE
chr8	132897728	C	G	ENST00000220616	ENSG00000042832	TG	TRUE	TRUE
chr8	132897735	C	T	ENST00000220616	ENSG00000042832	TG	TRUE	TRUE
chr8	132897740	T	A	ENST00000220616	ENSG00000042832	TG	TRUE	TRUE
chr8	132897750	G	T	ENST00000220616	ENSG00000042832	TG	TRUE	TRUE
chr8	132897757	G	A	ENST00000220616	ENSG00000042832	TG	TRUE	TRUE
chr8	132897758	G	A	ENST00000220616	ENSG00000042832	TG	TRUE	TRUE
chr8	132897759	G	T	ENST00000220616	ENSG00000042832	TG	TRUE	TRUE
chr8	132897768	C	T	ENST00000220616	ENSG00000042832	TG	TRUE	TRUE
chr8	132897773	C	A	ENST00000220616	ENSG00000042832	TG	TRUE	TRUE
chr8	132897787	G	A	ENST00000220616	ENSG00000042832	TG	TRUE	FALSE
chr8	132897787	G	C	ENST00000220616	ENSG00000042832	TG	TRUE	FALSE
chr8	132897787	G	T	ENST00000220616	ENSG00000042832	TG	TRUE	FALSE
chr8	132897788	T	A	ENST00000220616	ENSG00000042832	TG	TRUE	FALSE
chr8	132897788	T	C	ENST00000220616	ENSG00000042832	TG	TRUE	FALSE
chr8	132897788	T	G	ENST00000220616	ENSG00000042832	TG	TRUE	FALSE
chr8	132898167	A	C	ENST00000220616	ENSG00000042832	TG	TRUE	FALSE
chr8	132898167	A	G	ENST00000220616	ENSG00000042832	TG	TRUE	FALSE
chr8	132898167	A	T	ENST00000220616	ENSG00000042832	TG	TRUE	FALSE
chr8	132898168	G	A	ENST00000220616	ENSG00000042832	TG	TRUE	FALSE
chr8	132898168	G	C	ENST00000220616	ENSG00000042832	TG	TRUE	FALSE
chr8	132898168	G	T	ENST00000220616	ENSG00000042832	TG	TRUE	FALSE
chr8	132898176	C	A	ENST00000220616	ENSG00000042832	TG	TRUE	TRUE
chr8	132898178	G	A	ENST00000220616	ENSG00000042832	TG	TRUE	TRUE
chr8	132898179	G	A	ENST00000220616	ENSG00000042832	TG	TRUE	TRUE
chr8	132898182	T	A	ENST00000220616	ENSG00000042832	TG	TRUE	TRUE
chr8	132898189	G	T	ENST00000220616	ENSG00000042832	TG	TRUE	TRUE
chr8	132898192	A	T	ENST00000220616	ENSG00000042832	TG	TRUE	TRUE
chr8	132898195	G	T	ENST00000220616	ENSG00000042832	TG	TRUE	TRUE
chr8	132898214	C	A	ENST00000220616	ENSG00000042832	TG	TRUE	TRUE
chr8	132898214	C	G	ENST00000220616	ENSG00000042832	TG	TRUE	TRUE
chr8	132898234	C	T	ENST00000220616	ENSG00000042832	TG	TRUE	TRUE
chr8	132898243	C	T	ENST00000220616	ENSG00000042832	TG	TRUE	TRUE
chr8	132898247	G	A	ENST00000220616	ENSG00000042832	TG	TRUE	FALSE
chr8	132898247	G	C	ENST00000220616	ENSG00000042832	TG	TRUE	FALSE
chr8	132898247	G	T	ENST00000220616	ENSG00000042832	TG	TRUE	FALSE
chr8	132898248	T	A	ENST00000220616	ENSG00000042832	TG	TRUE	FALSE
chr8	132898248	T	C	ENST00000220616	ENSG00000042832	TG	TRUE	FALSE
chr8	132898248	T	G	ENST00000220616	ENSG00000042832	TG	TRUE	FALSE
chr8	132898796	A	C	ENST00000220616	ENSG00000042832	TG	TRUE	FALSE
chr8	132898796	A	G	ENST00000220616	ENSG00000042832	TG	TRUE	FALSE
chr8	132898796	A	T	ENST00000220616	ENSG00000042832	TG	TRUE	FALSE
chr8	132898797	G	A	ENST00000220616	ENSG00000042832	TG	TRUE	FALSE
chr8	132898797	G	C	ENST00000220616	ENSG00000042832	TG	TRUE	FALSE
chr8	132898797	G	T	ENST00000220616	ENSG00000042832	TG	TRUE	FALSE
chr8	132898799	C	A	ENST00000220616	ENSG00000042832	TG	TRUE	TRUE
chr8	132898811	C	A	ENST00000220616	ENSG00000042832	TG	TRUE	TRUE
chr8	132898812	G	T	ENST00000220616	ENSG00000042832	TG	TRUE	TRUE
chr8	132898815	A	T	ENST00000220616	ENSG00000042832	TG	TRUE	TRUE
chr8	132898821	C	T	ENST00000220616	ENSG00000042832	TG	TRUE	TRUE
chr8	132898846	G	A	ENST00000220616	ENSG00000042832	TG	TRUE	TRUE
chr8	132898847	G	A	ENST00000220616	ENSG00000042832	TG	TRUE	TRUE
chr8	132898848	A	T	ENST00000220616	ENSG00000042832	TG	TRUE	TRUE
chr8	132898851	C	T	ENST00000220616	ENSG00000042832	TG	TRUE	TRUE
chr8	132898857	A	T	ENST00000220616	ENSG00000042832	TG	TRUE	TRUE
chr8	132898863	C	T	ENST00000220616	ENSG00000042832	TG	TRUE	TRUE
chr8	132898866	G	T	ENST00000220616	ENSG00000042832	TG	TRUE	TRUE
chr8	132898881	A	T	ENST00000220616	ENSG00000042832	TG	TRUE	TRUE
chr8	132898904	C	A	ENST00000220616	ENSG00000042832	TG	TRUE	TRUE
chr8	132898908	G	T	ENST00000220616	ENSG00000042832	TG	TRUE	TRUE
chr8	132898911	G	A	ENST00000220616	ENSG00000042832	TG	FALSE	FALSE
chr8	132898911	G	C	ENST00000220616	ENSG00000042832	TG	FALSE	FALSE
chr8	132898911	G	T	ENST00000220616	ENSG00000042832	TG	FALSE	FALSE
chr8	132898912	T	A	ENST00000220616	ENSG00000042832	TG	FALSE	FALSE
chr8	132898912	T	C	ENST00000220616	ENSG00000042832	TG	FALSE	FALSE
chr8	132898912	T	G	ENST00000220616	ENSG00000042832	TG	FALSE	FALSE
chr8	132900235	A	C	ENST00000220616	ENSG00000042832	TG	FALSE	FALSE
chr8	132900235	A	G	ENST00000220616	ENSG00000042832	TG	FALSE	FALSE
chr8	132900235	A	T	ENST00000220616	ENSG00000042832	TG	FALSE	FALSE
chr8	132900236	G	A	ENST00000220616	ENSG00000042832	TG	FALSE	FALSE
chr8	132900236	G	C	ENST00000220616	ENSG00000042832	TG	FALSE	FALSE
chr8	132900236	G	T	ENST00000220616	ENSG00000042832	TG	FALSE	FALSE
chr8	132900240	G	T	ENST00000220616	ENSG00000042832	TG	TRUE	TRUE
chr8	132900243	G	T	ENST00000220616	ENSG00000042832	TG	TRUE	TRUE
chr8	132900248	T	A	ENST00000220616	ENSG00000042832	TG	TRUE	TRUE
chr8	132900248	T	G	ENST00000220616	ENSG00000042832	TG	TRUE	TRUE
chr8	132900258	C	T	ENST00000220616	ENSG00000042832	TG	TRUE	TRUE
chr8	132900265	C	A	ENST00000220616	ENSG00000042832	TG	TRUE	TRUE
chr8	132900280	G	A	ENST00000220616	ENSG00000042832	TG	TRUE	TRUE
chr8	132900281	G	A	ENST00000220616	ENSG00000042832	TG	TRUE	TRUE
chr8	132900284	T	A	ENST00000220616	ENSG00000042832	TG	TRUE	TRUE
chr8	132900298	C	A	ENST00000220616	ENSG00000042832	TG	TRUE	TRUE
chr8	132900298	C	G	ENST00000220616	ENSG00000042832	TG	TRUE	TRUE
chr8	132900300	G	T	ENST00000220616	ENSG00000042832	TG	TRUE	TRUE
chr8	132900303	G	T	ENST00000220616	ENSG00000042832	TG	TRUE	TRUE
chr8	132900306	G	T	ENST00000220616	ENSG00000042832	TG	TRUE	TRUE
chr8	132900310	T	A	ENST00000220616	ENSG00000042832	TG	TRUE	TRUE
chr8	132900322	C	A	ENST00000220616	ENSG00000042832	TG	TRUE	TRUE
chr8	132900336	C	T	ENST00000220616	ENSG00000042832	TG	TRUE	TRUE
chr8	132900340	G	A	ENST00000220616	ENSG00000042832	TG	FALSE	FALSE
chr8	132900340	G	C	ENST00000220616	ENSG00000042832	TG	FALSE	FALSE
chr8	132900340	G	T	ENST00000220616	ENSG00000042832	TG	FALSE	FALSE
chr8	132900341	T	A	ENST00000220616	ENSG00000042832	TG	FALSE	FALSE
chr8	132900341	T	C	ENST00000220616	ENSG00000042832	TG	FALSE	FALSE
chr8	132900341	T	G	ENST00000220616	ENSG00000042832	TG	FALSE	FALSE
chr8	132901351	A	C	ENST00000220616	ENSG00000042832	TG	FALSE	FALSE
chr8	132901351	A	G	ENST00000220616	ENSG00000042832	TG	FALSE	FALSE
chr8	132901351	A	T	ENST00000220616	ENSG00000042832	TG	FALSE	FALSE
chr8	132901352	G	A	ENST00000220616	ENSG00000042832	TG	FALSE	FALSE
chr8	132901352	G	C	ENST00000220616	ENSG00000042832	TG	FALSE	FALSE
chr8	132901352	G	T	ENST00000220616	ENSG00000042832	TG	FALSE	FALSE
chr8	132901354	C	A	ENST00000220616	ENSG00000042832	TG	TRUE	TRUE
chr8	132901366	C	A	ENST00000220616	ENSG00000042832	TG	TRUE	TRUE
chr8	132901376	A	T	ENST00000220616	ENSG00000042832	TG	TRUE	TRUE
chr8	132901382	G	T	ENST00000220616	ENSG00000042832	TG	TRUE	TRUE
chr8	132901397	A	T	ENST00000220616	ENSG00000042832	TG	TRUE	TRUE
chr8	132901414	T	A	ENST00000220616	ENSG00000042832	TG	TRUE	TRUE
chr8	132901414	T	G	ENST00000220616	ENSG00000042832	TG	TRUE	TRUE
chr8	132901426	C	A	ENST00000220616	ENSG00000042832	TG	TRUE	TRUE
chr8	132901433	G	T	ENST00000220616	ENSG00000042832	TG	TRUE	TRUE
chr8	132901457	C	T	ENST00000220616	ENSG00000042832	TG	TRUE	TRUE
chr8	132901462	T	A	ENST00000220616	ENSG00000042832	TG	TRUE	TRUE
chr8	132901466	C	T	ENST00000220616	ENSG00000042832	TG	TRUE	TRUE
chr8	132901472	C	T	ENST00000220616	ENSG00000042832	TG	TRUE	TRUE
chr8	132901483	C	A	ENST00000220616	ENSG00000042832	TG	TRUE	TRUE
chr8	132901485	G	A	ENST00000220616	ENSG00000042832	TG	TRUE	TRUE
chr8	132901486	G	A	ENST00000220616	ENSG00000042832	TG	TRUE	TRUE
chr8	132901489	T	A	ENST00000220616	ENSG00000042832	TG	TRUE	TRUE
chr8	132901502	G	T	ENST00000220616	ENSG00000042832	TG	TRUE	TRUE
chr8	132901505	G	T	ENST00000220616	ENSG00000042832	TG	TRUE	TRUE
chr8	132901508	G	T	ENST00000220616	ENSG00000042832	TG	TRUE	TRUE
chr8	132901538	C	T	ENST00000220616	ENSG00000042832	TG	TRUE	TRUE
chr8	132901549	T	A	ENST00000220616	ENSG00000042832	TG	TRUE	TRUE
chr8	132901550	G	T	ENST00000220616	ENSG00000042832	TG	TRUE	TRUE
chr8	132901554	G	A	ENST00000220616	ENSG00000042832	TG	FALSE	FALSE
chr8	132901554	G	C	ENST00000220616	ENSG00000042832	TG	FALSE	FALSE
chr8	132901554	G	T	ENST00000220616	ENSG00000042832	TG	FALSE	FALSE
chr8	132901555	T	A	ENST00000220616	ENSG00000042832	TG	FALSE	FALSE
chr8	132901555	T	C	ENST00000220616	ENSG00000042832	TG	FALSE	FALSE
chr8	132901555	T	G	ENST00000220616	ENSG00000042832	TG	FALSE	FALSE
chr8	132906686	A	C	ENST00000220616	ENSG00000042832	TG	FALSE	FALSE
chr8	132906686	A	G	ENST00000220616	ENSG00000042832	TG	FALSE	FALSE
chr8	132906686	A	T	ENST00000220616	ENSG00000042832	TG	FALSE	FALSE
chr8	132906687	G	A	ENST00000220616	ENSG00000042832	TG	FALSE	FALSE
chr8	132906687	G	C	ENST00000220616	ENSG00000042832	TG	FALSE	FALSE
chr8	132906687	G	T	ENST00000220616	ENSG00000042832	TG	FALSE	FALSE
chr8	132906698	T	A	ENST00000220616	ENSG00000042832	TG	TRUE	TRUE
chr8	132906718	C	A	ENST00000220616	ENSG00000042832	TG	TRUE	TRUE
chr8	132906720	G	T	ENST00000220616	ENSG00000042832	TG	TRUE	TRUE
chr8	132906732	G	T	ENST00000220616	ENSG00000042832	TG	TRUE	TRUE
chr8	132906746	T	A	ENST00000220616	ENSG00000042832	TG	TRUE	TRUE
chr8	132906747	G	T	ENST00000220616	ENSG00000042832	TG	TRUE	TRUE
chr8	132906757	C	A	ENST00000220616	ENSG00000042832	TG	TRUE	TRUE
chr8	132906780	C	T	ENST00000220616	ENSG00000042832	TG	TRUE	TRUE
chr8	132906783	C	T	ENST00000220616	ENSG00000042832	TG	TRUE	TRUE
chr8	132906788	C	A	ENST00000220616	ENSG00000042832	TG	TRUE	TRUE
chr8	132906789	C	T	ENST00000220616	ENSG00000042832	TG	TRUE	TRUE
chr8	132906793	T	A	ENST00000220616	ENSG00000042832	TG	TRUE	TRUE
chr8	132906800	C	A	ENST00000220616	ENSG00000042832	TG	TRUE	TRUE
chr8	132906804	C	T	ENST00000220616	ENSG00000042832	TG	TRUE	TRUE
chr8	132906814	G	A	ENST00000220616	ENSG00000042832	TG	TRUE	TRUE
chr8	132906815	G	A	ENST00000220616	ENSG00000042832	TG	TRUE	TRUE
chr8	132906838	T	A	ENST00000220616	ENSG00000042832	TG	TRUE	TRUE
chr8	132906845	T	A	ENST00000220616	ENSG00000042832	TG	TRUE	TRUE
chr8	132906852	G	T	ENST00000220616	ENSG00000042832	TG	TRUE	TRUE
chr8	132906858	G	T	ENST00000220616	ENSG00000042832	TG	TRUE	TRUE
chr8	132906865	G	A	ENST00000220616	ENSG00000042832	TG	TRUE	TRUE
chr8	132906866	G	A	ENST00000220616	ENSG00000042832	TG	TRUE	TRUE
chr8	132906867	G	T	ENST00000220616	ENSG00000042832	TG	TRUE	TRUE
chr8	132906871	C	A	ENST00000220616	ENSG00000042832	TG	TRUE	TRUE
chr8	132906871	C	G	ENST00000220616	ENSG00000042832	TG	TRUE	TRUE
chr8	132906873	C	T	ENST00000220616	ENSG00000042832	TG	TRUE	TRUE
chr8	132906882	C	T	ENST00000220616	ENSG00000042832	TG	TRUE	TRUE
chr8	132906896	C	A	ENST00000220616	ENSG00000042832	TG	TRUE	TRUE
chr8	132906897	C	T	ENST00000220616	ENSG00000042832	TG	TRUE	TRUE
chr8	132906901	G	A	ENST00000220616	ENSG00000042832	TG	FALSE	FALSE
chr8	132906901	G	C	ENST00000220616	ENSG00000042832	TG	FALSE	FALSE
chr8	132906901	G	T	ENST00000220616	ENSG00000042832	TG	FALSE	FALSE
chr8	132906902	T	A	ENST00000220616	ENSG00000042832	TG	FALSE	FALSE
chr8	132906902	T	C	ENST00000220616	ENSG00000042832	TG	FALSE	FALSE
chr8	132906902	T	G	ENST00000220616	ENSG00000042832	TG	FALSE	FALSE
chr8	132908184	A	C	ENST00000220616	ENSG00000042832	TG	TRUE	FALSE
chr8	132908184	A	G	ENST00000220616	ENSG00000042832	TG	TRUE	FALSE
chr8	132908184	A	T	ENST00000220616	ENSG00000042832	TG	TRUE	FALSE
chr8	132908185	G	A	ENST00000220616	ENSG00000042832	TG	TRUE	FALSE
chr8	132908185	G	C	ENST00000220616	ENSG00000042832	TG	TRUE	FALSE
chr8	132908185	G	T	ENST00000220616	ENSG00000042832	TG	TRUE	FALSE
chr8	132908191	C	T	ENST00000220616	ENSG00000042832	TG	TRUE	TRUE
chr8	132908198	G	A	ENST00000220616	ENSG00000042832	TG	TRUE	TRUE
chr8	132908199	G	A	ENST00000220616	ENSG00000042832	TG	TRUE	TRUE
chr8	132908200	C	T	ENST00000220616	ENSG00000042832	TG	TRUE	TRUE
chr8	132908209	C	T	ENST00000220616	ENSG00000042832	TG	TRUE	TRUE
chr8	132908215	C	T	ENST00000220616	ENSG00000042832	TG	TRUE	TRUE
chr8	132908227	C	T	ENST00000220616	ENSG00000042832	TG	TRUE	TRUE
chr8	132908233	C	T	ENST00000220616	ENSG00000042832	TG	TRUE	TRUE
chr8	132908248	A	T	ENST00000220616	ENSG00000042832	TG	TRUE	TRUE
chr8	132908256	C	A	ENST00000220616	ENSG00000042832	TG	TRUE	TRUE
chr8	132908268	C	A	ENST00000220616	ENSG00000042832	TG	TRUE	TRUE
chr8	132908268	C	G	ENST00000220616	ENSG00000042832	TG	TRUE	TRUE
chr8	132908276	T	A	ENST00000220616	ENSG00000042832	TG	TRUE	TRUE
chr8	132908281	C	T	ENST00000220616	ENSG00000042832	TG	TRUE	TRUE
chr8	132908290	C	T	ENST00000220616	ENSG00000042832	TG	TRUE	TRUE
chr8	132908303	T	A	ENST00000220616	ENSG00000042832	TG
chr8	132908308	G	T	ENST00000220616	ENSG00000042832	TG
chr8	132908331	C	A	ENST00000220616	ENSG00000042832	TG
chr8	132908332	C	T	ENST00000220616	ENSG00000042832	TG
chr8	132908338	C	T	ENST00000220616	ENSG00000042832	TG
chr8	132908341	G	A	ENST00000220616	ENSG00000042832	TG	TRUE	FALSE
chr8	132908341	G	C	ENST00000220616	ENSG00000042832	TG	TRUE	FALSE
chr8	132908341	G	T	ENST00000220616	ENSG00000042832	TG	TRUE	FALSE
chr8	132908342	T	A	ENST00000220616	ENSG00000042832	TG	TRUE	FALSE
chr8	132908342	T	C	ENST00000220616	ENSG00000042832	TG	TRUE	FALSE
chr8	132908342	T	G	ENST00000220616	ENSG00000042832	TG	TRUE	FALSE
chr8	132911375	A	C	ENST00000220616	ENSG00000042832	TG	TRUE	FALSE
chr8	132911375	A	G	ENST00000220616	ENSG00000042832	TG	TRUE	FALSE
chr8	132911375	A	T	ENST00000220616	ENSG00000042832	TG	TRUE	FALSE
chr8	132911376	G	A	ENST00000220616	ENSG00000042832	TG	TRUE	FALSE
chr8	132911376	G	C	ENST00000220616	ENSG00000042832	TG	TRUE	FALSE
chr8	132911376	G	T	ENST00000220616	ENSG00000042832	TG	TRUE	FALSE
chr8	132911380	A	T	ENST00000220616	ENSG00000042832	TG	TRUE	TRUE
chr8	132911415	C	A	ENST00000220616	ENSG00000042832	TG	TRUE	TRUE
chr8	132911431	C	T	ENST00000220616	ENSG00000042832	TG	TRUE	TRUE
chr8	132911442	T	A	ENST00000220616	ENSG00000042832	TG	TRUE	TRUE
chr8	132911452	G	T	ENST00000220616	ENSG00000042832	TG	TRUE	TRUE
chr8	132911459	T	A	ENST00000220616	ENSG00000042832	TG	TRUE	TRUE
chr8	132911459	T	G	ENST00000220616	ENSG00000042832	TG	TRUE	TRUE
chr8	132911461	G	T	ENST00000220616	ENSG00000042832	TG	TRUE	TRUE
chr8	132911477	G	A	ENST00000220616	ENSG00000042832	TG	TRUE	TRUE
chr8	132911478	G	A	ENST00000220616	ENSG00000042832	TG	TRUE	TRUE
chr8	132911479	A	T	ENST00000220616	ENSG00000042832	TG	TRUE	TRUE
chr8	132911483	C	A	ENST00000220616	ENSG00000042832	TG	TRUE	TRUE
chr8	132911483	C	G	ENST00000220616	ENSG00000042832	TG	TRUE	TRUE
chr8	132911491	G	T	ENST00000220616	ENSG00000042832	TG	TRUE	TRUE
chr8	132911522	T	A	ENST00000220616	ENSG00000042832	TG	TRUE	TRUE
chr8	132911522	T	G	ENST00000220616	ENSG00000042832	TG	TRUE	TRUE
chr8	132911533	G	T	ENST00000220616	ENSG00000042832	TG	TRUE	TRUE
chr8	132911534	G	A	ENST00000220616	ENSG00000042832	TG	FALSE	FALSE
chr8	132911534	G	C	ENST00000220616	ENSG00000042832	TG	FALSE	FALSE
chr8	132911534	G	T	ENST00000220616	ENSG00000042832	TG	FALSE	FALSE
chr8	132911535	T	A	ENST00000220616	ENSG00000042832	TG	FALSE	FALSE
chr8	132911535	T	C	ENST00000220616	ENSG00000042832	TG	FALSE	FALSE
chr8	132911535	T	G	ENST00000220616	ENSG00000042832	TG	FALSE	FALSE
chr8	132913045	A	C	ENST00000220616	ENSG00000042832	TG	TRUE	FALSE
chr8	132913045	A	G	ENST00000220616	ENSG00000042832	TG	TRUE	FALSE
chr8	132913045	A	T	ENST00000220616	ENSG00000042832	TG	TRUE	FALSE
chr8	132913046	G	A	ENST00000220616	ENSG00000042832	TG	TRUE	FALSE
chr8	132913046	G	C	ENST00000220616	ENSG00000042832	TG	TRUE	FALSE
chr8	132913046	G	T	ENST00000220616	ENSG00000042832	TG	TRUE	FALSE
chr8	132913049	A	T	ENST00000220616	ENSG00000042832	TG	TRUE	TRUE
chr8	132913056	T	A	ENST00000220616	ENSG00000042832	TG	TRUE	TRUE
chr8	132913064	A	T	ENST00000220616	ENSG00000042832	TG	TRUE	TRUE
chr8	132913097	C	T	ENST00000220616	ENSG00000042832	TG	TRUE	TRUE
chr8	132913107	C	A	ENST00000220616	ENSG00000042832	TG	TRUE	TRUE
chr8	132913107	C	G	ENST00000220616	ENSG00000042832	TG	TRUE	TRUE
chr8	132913112	C	T	ENST00000220616	ENSG00000042832	TG	TRUE	TRUE
chr8	132913130	A	T	ENST00000220616	ENSG00000042832	TG	TRUE	TRUE
chr8	132913145	G	T	ENST00000220616	ENSG00000042832	TG	TRUE	TRUE
chr8	132913163	C	T	ENST00000220616	ENSG00000042832	TG	TRUE	TRUE
chr8	132913197	G	A	ENST00000220616	ENSG00000042832	TG	TRUE	TRUE
chr8	132913198	G	A	ENST00000220616	ENSG00000042832	TG	TRUE	TRUE
chr8	132913207	C	A	ENST00000220616	ENSG00000042832	TG	TRUE	TRUE
chr8	132913209	C	A	ENST00000220616	ENSG00000042832	TG	TRUE	TRUE
chr8	132913211	G	T	ENST00000220616	ENSG00000042832	TG	TRUE	TRUE
chr8	132913214	G	T	ENST00000220616	ENSG00000042832	TG	TRUE	TRUE
chr8	132913222	C	A	ENST00000220616	ENSG00000042832	TG	TRUE	TRUE
chr8	132913222	C	G	ENST00000220616	ENSG00000042832	TG	TRUE	TRUE
chr8	132913223	C	T	ENST00000220616	ENSG00000042832	TG	TRUE	TRUE
chr8	132913230	T	A	ENST00000220616	ENSG00000042832	TG	TRUE	TRUE
chr8	132913238	G	T	ENST00000220616	ENSG00000042832	TG	TRUE	TRUE
chr8	132913247	C	T	ENST00000220616	ENSG00000042832	TG	TRUE	TRUE
chr8	132913253	G	T	ENST00000220616	ENSG00000042832	TG	TRUE	TRUE
chr8	132913259	G	T	ENST00000220616	ENSG00000042832	TG	TRUE	TRUE
chr8	132913264	C	A	ENST00000220616	ENSG00000042832	TG	TRUE	TRUE
chr8	132913266	G	A	ENST00000220616	ENSG00000042832	TG	TRUE	FALSE
chr8	132913266	G	C	ENST00000220616	ENSG00000042832	TG	TRUE	FALSE
chr8	132913266	G	T	ENST00000220616	ENSG00000042832	TG	TRUE	FALSE
chr8	132913267	T	A	ENST00000220616	ENSG00000042832	TG	TRUE	FALSE
chr8	132913267	T	C	ENST00000220616	ENSG00000042832	TG	TRUE	FALSE
chr8	132913267	T	G	ENST00000220616	ENSG00000042832	TG	TRUE	FALSE
chr8	132919374	A	C	ENST00000220616	ENSG00000042832	TG	TRUE	FALSE
chr8	132919374	A	G	ENST00000220616	ENSG00000042832	TG	TRUE	FALSE
chr8	132919374	A	T	ENST00000220616	ENSG00000042832	TG	TRUE	FALSE
chr8	132919375	G	A	ENST00000220616	ENSG00000042832	TG	TRUE	FALSE
chr8	132919375	G	C	ENST00000220616	ENSG00000042832	TG	TRUE	FALSE
chr8	132919375	G	T	ENST00000220616	ENSG00000042832	TG	TRUE	FALSE
chr8	132919378	A	T	ENST00000220616	ENSG00000042832	TG	TRUE	TRUE
chr8	132919383	T	A	ENST00000220616	ENSG00000042832	TG	TRUE	TRUE
chr8	132919387	G	T	ENST00000220616	ENSG00000042832	TG	TRUE	TRUE
chr8	132919390	G	T	ENST00000220616	ENSG00000042832	TG	TRUE	TRUE
chr8	132919398	T	A	ENST00000220616	ENSG00000042832	TG	TRUE	TRUE
chr8	132919398	T	G	ENST00000220616	ENSG00000042832	TG	TRUE	TRUE
chr8	132919402	C	T	ENST00000220616	ENSG00000042832	TG	TRUE	TRUE
chr8	132919408	G	T	ENST00000220616	ENSG00000042832	TG	TRUE	TRUE
chr8	132919411	G	T	ENST00000220616	ENSG00000042832	TG	TRUE	TRUE
chr8	132919416	C	A	ENST00000220616	ENSG00000042832	TG	TRUE	TRUE
chr8	132919425	T	A	ENST00000220616	ENSG00000042832	TG	TRUE	TRUE
chr8	132919432	G	T	ENST00000220616	ENSG00000042832	TG	TRUE	TRUE
chr8	132919440	C	A	ENST00000220616	ENSG00000042832	TG	TRUE	TRUE
chr8	132919440	C	G	ENST00000220616	ENSG00000042832	TG	TRUE	TRUE
chr8	132919441	C	T	ENST00000220616	ENSG00000042832	TG	TRUE	TRUE
chr8	132919444	G	T	ENST00000220616	ENSG00000042832	TG	TRUE	TRUE
chr8	132919447	C	T	ENST00000220616	ENSG00000042832	TG	TRUE	TRUE
chr8	132919460	T	A	ENST00000220616	ENSG00000042832	TG	TRUE	TRUE
chr8	132919467	T	A	ENST00000220616	ENSG00000042832	TG	TRUE	TRUE
chr8	132919476	T	A	ENST00000220616	ENSG00000042832	TG	TRUE	TRUE
chr8	132919486	A	T	ENST00000220616	ENSG00000042832	TG	TRUE	TRUE
chr8	132919504	G	T	ENST00000220616	ENSG00000042832	TG	TRUE	TRUE
chr8	132919516	C	T	ENST00000220616	ENSG00000042832	TG	TRUE	TRUE
chr8	132919526	G	A	ENST00000220616	ENSG00000042832	TG	TRUE	FALSE
chr8	132919526	G	C	ENST00000220616	ENSG00000042832	TG	TRUE	FALSE
chr8	132919526	G	T	ENST00000220616	ENSG00000042832	TG	TRUE	FALSE
chr8	132919527	T	A	ENST00000220616	ENSG00000042832	TG	TRUE	FALSE
chr8	132919527	T	C	ENST00000220616	ENSG00000042832	TG	TRUE	FALSE
chr8	132919527	T	G	ENST00000220616	ENSG00000042832	TG	TRUE	FALSE
chr8	132923336	A	C	ENST00000220616	ENSG00000042832	TG	TRUE	FALSE
chr8	132923336	A	G	ENST00000220616	ENSG00000042832	TG	TRUE	FALSE
chr8	132923336	A	T	ENST00000220616	ENSG00000042832	TG	TRUE	FALSE
chr8	132923337	G	A	ENST00000220616	ENSG00000042832	TG	TRUE	FALSE
chr8	132923337	G	C	ENST00000220616	ENSG00000042832	TG	TRUE	FALSE
chr8	132923337	G	T	ENST00000220616	ENSG00000042832	TG	TRUE	FALSE
chr8	132923339	T	A	ENST00000220616	ENSG00000042832	TG	TRUE	TRUE
chr8	132923351	T	A	ENST00000220616	ENSG00000042832	TG	TRUE	TRUE
chr8	132923352	C	T	ENST00000220616	ENSG00000042832	TG	TRUE	TRUE
chr8	132923361	G	T	ENST00000220616	ENSG00000042832	TG	TRUE	TRUE
chr8	132923373	C	T	ENST00000220616	ENSG00000042832	TG	TRUE	TRUE
chr8	132923378	T	A	ENST00000220616	ENSG00000042832	TG	TRUE	TRUE
chr8	132923382	C	T	ENST00000220616	ENSG00000042832	TG	TRUE	TRUE
chr8	132923391	C	T	ENST00000220616	ENSG00000042832	TG	TRUE	TRUE
chr8	132923396	T	A	ENST00000220616	ENSG00000042832	TG	TRUE	TRUE
chr8	132923396	T	G	ENST00000220616	ENSG00000042832	TG	TRUE	TRUE
chr8	132923397	C	T	ENST00000220616	ENSG00000042832	TG	TRUE	TRUE
chr8	132923406	C	T	ENST00000220616	ENSG00000042832	TG	TRUE	TRUE
chr8	132923409	A	T	ENST00000220616	ENSG00000042832	TG	TRUE	TRUE
chr8	132923427	A	T	ENST00000220616	ENSG00000042832	TG	TRUE	TRUE
chr8	132923438	T	A	ENST00000220616	ENSG00000042832	TG	TRUE	TRUE
chr8	132923448	G	T	ENST00000220616	ENSG00000042832	TG	TRUE	TRUE
chr8	132923467	G	A	ENST00000220616	ENSG00000042832	TG	TRUE	TRUE
chr8	132923468	G	A	ENST00000220616	ENSG00000042832	TG	TRUE	TRUE
chr8	132923470	G	A	ENST00000220616	ENSG00000042832	TG	TRUE	TRUE
chr8	132923471	G	A	ENST00000220616	ENSG00000042832	TG	TRUE	TRUE
chr8	132923472	G	T	ENST00000220616	ENSG00000042832	TG	TRUE	TRUE
chr8	132923478	G	T	ENST00000220616	ENSG00000042832	TG	TRUE	TRUE
chr8	132923490	G	T	ENST00000220616	ENSG00000042832	TG	TRUE	TRUE
chr8	132923497	C	A	ENST00000220616	ENSG00000042832	TG	TRUE	TRUE
chr8	132923497	C	G	ENST00000220616	ENSG00000042832	TG	TRUE	TRUE
chr8	132923499	C	T	ENST00000220616	ENSG00000042832	TG	TRUE	TRUE
chr8	132923504	T	A	ENST00000220616	ENSG00000042832	TG	TRUE	TRUE
chr8	132923506	T	A	ENST00000220616	ENSG00000042832	TG	TRUE	TRUE
chr8	132923509	G	A	ENST00000220616	ENSG00000042832	TG	TRUE	FALSE
chr8	132923509	G	C	ENST00000220616	ENSG00000042832	TG	TRUE	FALSE
chr8	132923509	G	T	ENST00000220616	ENSG00000042832	TG	TRUE	FALSE
chr8	132923510	T	A	ENST00000220616	ENSG00000042832	TG	TRUE	FALSE
chr8	132923510	T	C	ENST00000220616	ENSG00000042832	TG	TRUE	FALSE
chr8	132923510	T	G	ENST00000220616	ENSG00000042832	TG	TRUE	FALSE
chr8	132929074	A	C	ENST00000220616	ENSG00000042832	TG	TRUE	FALSE
chr8	132929074	A	G	ENST00000220616	ENSG00000042832	TG	TRUE	FALSE
chr8	132929074	A	T	ENST00000220616	ENSG00000042832	TG	TRUE	FALSE
chr8	132929075	G	A	ENST00000220616	ENSG00000042832	TG	TRUE	FALSE
chr8	132929075	G	C	ENST00000220616	ENSG00000042832	TG	TRUE	FALSE
chr8	132929075	G	T	ENST00000220616	ENSG00000042832	TG	TRUE	FALSE
chr8	132929081	C	T	ENST00000220616	ENSG00000042832	TG	TRUE	TRUE
chr8	132929084	A	T	ENST00000220616	ENSG00000042832	TG	TRUE	TRUE
chr8	132929090	G	T	ENST00000220616	ENSG00000042832	TG	TRUE	TRUE
chr8	132929093	A	T	ENST00000220616	ENSG00000042832	TG	TRUE	TRUE
chr8	132929102	G	T	ENST00000220616	ENSG00000042832	TG	TRUE	TRUE
chr8	132929106	C	A	ENST00000220616	ENSG00000042832	TG	TRUE	TRUE
chr8	132929106	C	G	ENST00000220616	ENSG00000042832	TG	TRUE	TRUE
chr8	132929108	A	T	ENST00000220616	ENSG00000042832	TG	TRUE	TRUE
chr8	132929144	A	T	ENST00000220616	ENSG00000042832	TG	TRUE	TRUE
chr8	132929150	A	T	ENST00000220616	ENSG00000042832	TG	TRUE	TRUE
chr8	132929165	G	T	ENST00000220616	ENSG00000042832	TG	TRUE	TRUE
chr8	132929180	C	T	ENST00000220616	ENSG00000042832	TG	TRUE	TRUE
chr8	132929185	C	A	ENST00000220616	ENSG00000042832	TG	TRUE	TRUE
chr8	132929187	T	A	ENST00000220616	ENSG00000042832	TG	TRUE	TRUE
chr8	132929193	G	A	ENST00000220616	ENSG00000042832	TG	TRUE	FALSE
chr8	132929193	G	C	ENST00000220616	ENSG00000042832	TG	TRUE	FALSE
chr8	132929193	G	T	ENST00000220616	ENSG00000042832	TG	TRUE	FALSE
chr8	132929194	T	A	ENST00000220616	ENSG00000042832	TG	TRUE	FALSE
chr8	132929194	T	C	ENST00000220616	ENSG00000042832	TG	TRUE	FALSE
chr8	132929194	T	G	ENST00000220616	ENSG00000042832	TG	TRUE	FALSE
chr8	132933559	A	C	ENST00000220616	ENSG00000042832	TG	TRUE	FALSE
chr8	132933559	A	G	ENST00000220616	ENSG00000042832	TG	TRUE	FALSE
chr8	132933559	A	T	ENST00000220616	ENSG00000042832	TG	TRUE	FALSE
chr8	132933560	G	A	ENST00000220616	ENSG00000042832	TG	TRUE	FALSE
chr8	132933560	G	C	ENST00000220616	ENSG00000042832	TG	TRUE	FALSE
chr8	132933560	G	T	ENST00000220616	ENSG00000042832	TG	TRUE	FALSE
chr8	132933565	C	A	ENST00000220616	ENSG00000042832	TG	TRUE	TRUE
chr8	132933569	G	T	ENST00000220616	ENSG00000042832	TG	TRUE	TRUE
chr8	132933575	G	T	ENST00000220616	ENSG00000042832	TG	TRUE	TRUE
chr8	132933583	C	A	ENST00000220616	ENSG00000042832	TG	TRUE	TRUE
chr8	132933608	G	T	ENST00000220616	ENSG00000042832	TG	TRUE	TRUE
chr8	132933614	G	T	ENST00000220616	ENSG00000042832	TG	TRUE	TRUE
chr8	132933625	T	A	ENST00000220616	ENSG00000042832	TG	TRUE	TRUE
chr8	132933634	T	A	ENST00000220616	ENSG00000042832	TG	TRUE	TRUE
chr8	132933634	T	G	ENST00000220616	ENSG00000042832	TG	TRUE	TRUE
chr8	132933639	G	A	ENST00000220616	ENSG00000042832	TG	TRUE	TRUE
chr8	132933640	G	A	ENST00000220616	ENSG00000042832	TG	TRUE	TRUE
chr8	132933661	C	A	ENST00000220616	ENSG00000042832	TG	TRUE	TRUE
chr8	132933674	C	T	ENST00000220616	ENSG00000042832	TG	TRUE	TRUE
chr8	132933677	G	A	ENST00000220616	ENSG00000042832	TG	TRUE	FALSE
chr8	132933677	G	C	ENST00000220616	ENSG00000042832	TG	TRUE	FALSE
chr8	132933677	G	T	ENST00000220616	ENSG00000042832	TG	TRUE	FALSE
chr8	132933678	T	A	ENST00000220616	ENSG00000042832	TG	TRUE	FALSE
chr8	132933678	T	C	ENST00000220616	ENSG00000042832	TG	TRUE	FALSE
chr8	132933678	T	G	ENST00000220616	ENSG00000042832	TG	TRUE	FALSE
chr8	132935754	A	C	ENST00000220616	ENSG00000042832	TG	TRUE	FALSE
chr8	132935754	A	G	ENST00000220616	ENSG00000042832	TG	TRUE	FALSE
chr8	132935754	A	T	ENST00000220616	ENSG00000042832	TG	TRUE	FALSE
chr8	132935755	G	A	ENST00000220616	ENSG00000042832	TG	TRUE	FALSE
chr8	132935755	G	C	ENST00000220616	ENSG00000042832	TG	TRUE	FALSE
chr8	132935755	G	T	ENST00000220616	ENSG00000042832	TG	TRUE	FALSE
chr8	132935756	A	T	ENST00000220616	ENSG00000042832	TG	TRUE	TRUE
chr8	132935759	C	T	ENST00000220616	ENSG00000042832	TG	TRUE	TRUE
chr8	132935778	C	A	ENST00000220616	ENSG00000042832	TG	TRUE	TRUE
chr8	132935778	C	G	ENST00000220616	ENSG00000042832	TG	TRUE	TRUE
chr8	132935780	A	T	ENST00000220616	ENSG00000042832	TG	TRUE	TRUE
chr8	132935795	G	T	ENST00000220616	ENSG00000042832	TG	TRUE	TRUE
chr8	132935809	C	A	ENST00000220616	ENSG00000042832	TG	TRUE	TRUE
chr8	132935810	C	T	ENST00000220616	ENSG00000042832	TG	TRUE	TRUE
chr8	132935816	A	T	ENST00000220616	ENSG00000042832	TG	TRUE	TRUE
chr8	132935834	C	T	ENST00000220616	ENSG00000042832	TG	TRUE	TRUE
chr8	132935854	T	A	ENST00000220616	ENSG00000042832	TG	TRUE	TRUE
chr8	132935854	T	G	ENST00000220616	ENSG00000042832	TG	TRUE	TRUE
chr8	132935856	T	A	ENST00000220616	ENSG00000042832	TG	TRUE	TRUE
chr8	132935858	A	T	ENST00000220616	ENSG00000042832	TG	TRUE	TRUE
chr8	132935861	A	T	ENST00000220616	ENSG00000042832	TG	TRUE	TRUE
chr8	132935865	G	A	ENST00000220616	ENSG00000042832	TG	TRUE	FALSE
chr8	132935865	G	C	ENST00000220616	ENSG00000042832	TG	TRUE	FALSE
chr8	132935865	G	T	ENST00000220616	ENSG00000042832	TG	TRUE	FALSE
chr8	132935866	T	A	ENST00000220616	ENSG00000042832	TG	TRUE	FALSE
chr8	132935866	T	C	ENST00000220616	ENSG00000042832	TG	TRUE	FALSE
chr8	132935866	T	G	ENST00000220616	ENSG00000042832	TG	TRUE	FALSE
chr8	132941349	A	C	ENST00000220616	ENSG00000042832	TG	TRUE	FALSE
chr8	132941349	A	G	ENST00000220616	ENSG00000042832	TG	TRUE	FALSE
chr8	132941349	A	T	ENST00000220616	ENSG00000042832	TG	TRUE	FALSE
chr8	132941350	G	A	ENST00000220616	ENSG00000042832	TG	TRUE	FALSE
chr8	132941350	G	C	ENST00000220616	ENSG00000042832	TG	TRUE	FALSE
chr8	132941350	G	T	ENST00000220616	ENSG00000042832	TG	TRUE	FALSE
chr8	132941353	C	T	ENST00000220616	ENSG00000042832	TG	TRUE	TRUE
chr8	132941356	G	T	ENST00000220616	ENSG00000042832	TG	TRUE	TRUE
chr8	132941374	C	T	ENST00000220616	ENSG00000042832	TG	TRUE	TRUE
chr8	132941377	A	T	ENST00000220616	ENSG00000042832	TG	TRUE	TRUE
chr8	132941386	G	T	ENST00000220616	ENSG00000042832	TG	TRUE	TRUE
chr8	132941401	C	T	ENST00000220616	ENSG00000042832	TG	TRUE	TRUE
chr8	132941416	G	T	ENST00000220616	ENSG00000042832	TG	TRUE	TRUE
chr8	132941420	T	A	ENST00000220616	ENSG00000042832	TG	TRUE	TRUE
chr8	132941424	C	A	ENST00000220616	ENSG00000042832	TG	TRUE	TRUE
chr8	132941424	C	G	ENST00000220616	ENSG00000042832	TG	TRUE	TRUE
chr8	132941441	C	A	ENST00000220616	ENSG00000042832	TG	TRUE	TRUE
chr8	132941441	C	G	ENST00000220616	ENSG00000042832	TG	TRUE	TRUE
chr8	132941447	C	A	ENST00000220616	ENSG00000042832	TG	TRUE	TRUE
chr8	132941447	C	G	ENST00000220616	ENSG00000042832	TG	TRUE	TRUE
chr8	132941449	G	T	ENST00000220616	ENSG00000042832	TG	TRUE	TRUE
chr8	132941481	T	A	ENST00000220616	ENSG00000042832	TG	TRUE	TRUE
chr8	132941493	C	A	ENST00000220616	ENSG00000042832	TG	TRUE	TRUE
chr8	132941508	T	A	ENST00000220616	ENSG00000042832	TG	TRUE	TRUE
chr8	132941511	C	A	ENST00000220616	ENSG00000042832	TG	TRUE	TRUE
chr8	132941530	C	T	ENST00000220616	ENSG00000042832	TG	TRUE	TRUE
chr8	132941536	C	T	ENST00000220616	ENSG00000042832	TG	TRUE	TRUE
chr8	132941539	G	T	ENST00000220616	ENSG00000042832	TG	TRUE	TRUE
chr8	132941543	G	A	ENST00000220616	ENSG00000042832	TG	TRUE	FALSE
chr8	132941543	G	C	ENST00000220616	ENSG00000042832	TG	TRUE	FALSE
chr8	132941543	G	T	ENST00000220616	ENSG00000042832	TG	TRUE	FALSE
chr8	132941544	T	A	ENST00000220616	ENSG00000042832	TG	TRUE	FALSE
chr8	132941544	T	C	ENST00000220616	ENSG00000042832	TG	TRUE	FALSE
chr8	132941544	T	G	ENST00000220616	ENSG00000042832	TG	TRUE	FALSE
chr8	132948774	A	C	ENST00000220616	ENSG00000042832	TG	TRUE	FALSE
chr8	132948774	A	G	ENST00000220616	ENSG00000042832	TG	TRUE	FALSE
chr8	132948774	A	T	ENST00000220616	ENSG00000042832	TG	TRUE	FALSE
chr8	132948775	G	A	ENST00000220616	ENSG00000042832	TG	TRUE	FALSE
chr8	132948775	G	C	ENST00000220616	ENSG00000042832	TG	TRUE	FALSE
chr8	132948775	G	T	ENST00000220616	ENSG00000042832	TG	TRUE	FALSE
chr8	132948789	T	A	ENST00000220616	ENSG00000042832	TG	TRUE	TRUE
chr8	132948794	T	A	ENST00000220616	ENSG00000042832	TG	TRUE	TRUE
chr8	132948803	C	A	ENST00000220616	ENSG00000042832	TG	TRUE	TRUE
chr8	132948803	C	G	ENST00000220616	ENSG00000042832	TG	TRUE	TRUE
chr8	132948822	T	A	ENST00000220616	ENSG00000042832	TG	TRUE	TRUE
chr8	132948829	A	T	ENST00000220616	ENSG00000042832	TG	TRUE	TRUE
chr8	132948836	G	A	ENST00000220616	ENSG00000042832	TG	TRUE	TRUE
chr8	132948837	G	A	ENST00000220616	ENSG00000042832	TG	TRUE	TRUE
chr8	132948850	G	T	ENST00000220616	ENSG00000042832	TG	TRUE	TRUE
chr8	132948857	G	A	ENST00000220616	ENSG00000042832	TG	TRUE	TRUE
chr8	132948858	G	A	ENST00000220616	ENSG00000042832	TG	TRUE	TRUE
chr8	132948873	T	A	ENST00000220616	ENSG00000042832	TG	TRUE	TRUE
chr8	132948888	T	A	ENST00000220616	ENSG00000042832	TG	TRUE	TRUE
chr8	132948888	T	G	ENST00000220616	ENSG00000042832	TG	TRUE	TRUE
chr8	132948892	C	T	ENST00000220616	ENSG00000042832	TG	TRUE	TRUE
chr8	132948895	G	T	ENST00000220616	ENSG00000042832	TG	TRUE	TRUE
chr8	132948904	C	T	ENST00000220616	ENSG00000042832	TG	TRUE	TRUE
chr8	132948914	T	A	ENST00000220616	ENSG00000042832	TG	TRUE	TRUE
chr8	132948922	G	T	ENST00000220616	ENSG00000042832	TG	TRUE	TRUE
chr8	132948928	C	T	ENST00000220616	ENSG00000042832	TG	TRUE	TRUE
chr8	132948931	G	T	ENST00000220616	ENSG00000042832	TG	TRUE	TRUE
chr8	132948940	A	T	ENST00000220616	ENSG00000042832	TG	TRUE	TRUE
chr8	132948944	G	A	ENST00000220616	ENSG00000042832	TG	TRUE	FALSE
chr8	132948944	G	C	ENST00000220616	ENSG00000042832	TG	TRUE	FALSE
chr8	132948944	G	T	ENST00000220616	ENSG00000042832	TG	TRUE	FALSE
chr8	132948945	T	A	ENST00000220616	ENSG00000042832	TG	TRUE	FALSE
chr8	132948945	T	C	ENST00000220616	ENSG00000042832	TG	TRUE	FALSE
chr8	132948945	T	G	ENST00000220616	ENSG00000042832	TG	TRUE	FALSE
chr8	132961006	A	C	ENST00000220616	ENSG00000042832	TG	TRUE	FALSE
chr8	132961006	A	G	ENST00000220616	ENSG00000042832	TG	TRUE	FALSE
chr8	132961006	A	T	ENST00000220616	ENSG00000042832	TG	TRUE	FALSE
chr8	132961007	G	A	ENST00000220616	ENSG00000042832	TG	TRUE	FALSE
chr8	132961007	G	C	ENST00000220616	ENSG00000042832	TG	TRUE	FALSE
chr8	132961007	G	T	ENST00000220616	ENSG00000042832	TG	TRUE	FALSE
chr8	132961020	T	A	ENST00000220616	ENSG00000042832	TG	TRUE	TRUE
chr8	132961020	T	G	ENST00000220616	ENSG00000042832	TG	TRUE	TRUE
chr8	132961022	G	T	ENST00000220616	ENSG00000042832	TG	TRUE	TRUE
chr8	132961025	G	T	ENST00000220616	ENSG00000042832	TG	TRUE	TRUE
chr8	132961031	C	T	ENST00000220616	ENSG00000042832	TG	TRUE	TRUE
chr8	132961052	C	T	ENST00000220616	ENSG00000042832	TG	TRUE	TRUE
chr8	132961055	C	T	ENST00000220616	ENSG00000042832	TG	TRUE	TRUE
chr8	132961063	T	A	ENST00000220616	ENSG00000042832	TG	TRUE	TRUE
chr8	132961063	T	G	ENST00000220616	ENSG00000042832	TG	TRUE	TRUE
chr8	132961068	G	A	ENST00000220616	ENSG00000042832	TG	TRUE	TRUE
chr8	132961069	G	A	ENST00000220616	ENSG00000042832	TG	TRUE	TRUE
chr8	132961070	A	T	ENST00000220616	ENSG00000042832	TG	TRUE	TRUE
chr8	132961074	G	A	ENST00000220616	ENSG00000042832	TG	TRUE	FALSE
chr8	132961074	G	C	ENST00000220616	ENSG00000042832	TG	TRUE	FALSE
chr8	132961074	G	T	ENST00000220616	ENSG00000042832	TG	TRUE	FALSE
chr8	132961075	T	A	ENST00000220616	ENSG00000042832	TG	TRUE	FALSE
chr8	132961075	T	C	ENST00000220616	ENSG00000042832	TG	TRUE	FALSE
chr8	132961075	T	G	ENST00000220616	ENSG00000042832	TG	TRUE	FALSE
chr8	132962992	A	C	ENST00000220616	ENSG00000042832	TG	TRUE	FALSE
chr8	132962992	A	G	ENST00000220616	ENSG00000042832	TG	TRUE	FALSE
chr8	132962992	A	T	ENST00000220616	ENSG00000042832	TG	TRUE	FALSE
chr8	132962993	G	A	ENST00000220616	ENSG00000042832	TG	TRUE	FALSE
chr8	132962993	G	C	ENST00000220616	ENSG00000042832	TG	TRUE	FALSE
chr8	132962993	G	T	ENST00000220616	ENSG00000042832	TG	TRUE	FALSE
chr8	132963017	G	T	ENST00000220616	ENSG00000042832	TG	TRUE	TRUE
chr8	132963026	G	T	ENST00000220616	ENSG00000042832	TG	TRUE	TRUE
chr8	132963031	T	A	ENST00000220616	ENSG00000042832	TG	TRUE	TRUE
chr8	132963032	A	T	ENST00000220616	ENSG00000042832	TG	TRUE	TRUE
chr8	132963035	A	T	ENST00000220616	ENSG00000042832	TG	TRUE	TRUE
chr8	132963068	G	T	ENST00000220616	ENSG00000042832	TG	TRUE	TRUE
chr8	132963075	G	A	ENST00000220616	ENSG00000042832	TG	TRUE	FALSE
chr8	132963075	G	C	ENST00000220616	ENSG00000042832	TG	TRUE	FALSE
chr8	132963075	G	T	ENST00000220616	ENSG00000042832	TG	TRUE	FALSE
chr8	132963076	T	A	ENST00000220616	ENSG00000042832	TG	TRUE	FALSE
chr8	132963076	T	C	ENST00000220616	ENSG00000042832	TG	TRUE	FALSE
chr8	132963076	T	G	ENST00000220616	ENSG00000042832	TG	TRUE	FALSE
chr8	132966558	A	C	ENST00000220616	ENSG00000042832	TG	TRUE	FALSE
chr8	132966558	A	G	ENST00000220616	ENSG00000042832	TG	TRUE	FALSE
chr8	132966558	A	T	ENST00000220616	ENSG00000042832	TG	TRUE	FALSE
chr8	132966559	G	A	ENST00000220616	ENSG00000042832	TG	TRUE	FALSE
chr8	132966559	G	C	ENST00000220616	ENSG00000042832	TG	TRUE	FALSE
chr8	132966559	G	T	ENST00000220616	ENSG00000042832	TG	TRUE	FALSE
chr8	132966563	T	A	ENST00000220616	ENSG00000042832	TG	TRUE	TRUE
chr8	132966571	G	T	ENST00000220616	ENSG00000042832	TG	TRUE	TRUE
chr8	132966598	C	T	ENST00000220616	ENSG00000042832	TG	TRUE	TRUE
chr8	132966613	G	T	ENST00000220616	ENSG00000042832	TG	TRUE	TRUE
chr8	132966619	C	T	ENST00000220616	ENSG00000042832	TG	TRUE	TRUE
chr8	132966623	C	A	ENST00000220616	ENSG00000042832	TG	TRUE	TRUE
chr8	132966623	C	G	ENST00000220616	ENSG00000042832	TG	TRUE	TRUE
chr8	132966634	C	T	ENST00000220616	ENSG00000042832	TG	TRUE	TRUE
chr8	132966637	A	T	ENST00000220616	ENSG00000042832	TG	TRUE	TRUE
chr8	132966644	G	A	ENST00000220616	ENSG00000042832	TG	TRUE	TRUE
chr8	132966645	G	A	ENST00000220616	ENSG00000042832	TG	TRUE	TRUE
chr8	132966652	A	T	ENST00000220616	ENSG00000042832	TG	TRUE	TRUE
chr8	132966665	C	A	ENST00000220616	ENSG00000042832	TG	TRUE	TRUE
chr8	132966665	C	G	ENST00000220616	ENSG00000042832	TG	TRUE	TRUE
chr8	132966670	C	T	ENST00000220616	ENSG00000042832	TG	TRUE	TRUE
chr8	132966673	C	T	ENST00000220616	ENSG00000042832	TG	TRUE	TRUE
chr8	132966686	G	A	ENST00000220616	ENSG00000042832	TG	TRUE	TRUE
chr8	132966687	G	A	ENST00000220616	ENSG00000042832	TG	TRUE	TRUE
chr8	132966690	C	A	ENST00000220616	ENSG00000042832	TG	TRUE	TRUE
chr8	132966698	G	A	ENST00000220616	ENSG00000042832	TG	TRUE	FALSE
chr8	132966698	G	C	ENST00000220616	ENSG00000042832	TG	TRUE	FALSE
chr8	132966698	G	T	ENST00000220616	ENSG00000042832	TG	TRUE	FALSE
chr8	132966699	T	A	ENST00000220616	ENSG00000042832	TG	TRUE	FALSE
chr8	132966699	T	C	ENST00000220616	ENSG00000042832	TG	TRUE	FALSE
chr8	132966699	T	G	ENST00000220616	ENSG00000042832	TG	TRUE	FALSE
chr8	132967792	A	C	ENST00000220616	ENSG00000042832	TG	TRUE	FALSE
chr8	132967792	A	G	ENST00000220616	ENSG00000042832	TG	TRUE	FALSE
chr8	132967792	A	T	ENST00000220616	ENSG00000042832	TG	TRUE	FALSE
chr8	132967793	G	A	ENST00000220616	ENSG00000042832	TG	TRUE	FALSE
chr8	132967793	G	C	ENST00000220616	ENSG00000042832	TG	TRUE	FALSE
chr8	132967793	G	T	ENST00000220616	ENSG00000042832	TG	TRUE	FALSE
chr8	132967798	T	A	ENST00000220616	ENSG00000042832	TG	TRUE	TRUE
chr8	132967802	C	T	ENST00000220616	ENSG00000042832	TG	TRUE	TRUE
chr8	132967805	G	T	ENST00000220616	ENSG00000042832	TG	TRUE	TRUE
chr8	132967819	T	A	ENST00000220616	ENSG00000042832	TG	TRUE	TRUE
chr8	132967820	C	T	ENST00000220616	ENSG00000042832	TG	TRUE	TRUE
chr8	132967829	G	T	ENST00000220616	ENSG00000042832	TG	TRUE	TRUE
chr8	132967838	G	T	ENST00000220616	ENSG00000042832	TG	TRUE	TRUE
chr8	132967851	T	A	ENST00000220616	ENSG00000042832	TG	TRUE	TRUE
chr8	132967855	C	A	ENST00000220616	ENSG00000042832	TG	TRUE	TRUE
chr8	132967855	C	G	ENST00000220616	ENSG00000042832	TG	TRUE	TRUE
chr8	132967864	C	A	ENST00000220616	ENSG00000042832	TG	TRUE	TRUE
chr8	132967873	C	A	ENST00000220616	ENSG00000042832	TG	TRUE	TRUE
chr8	132967873	C	G	ENST00000220616	ENSG00000042832	TG	TRUE	TRUE
chr8	132967877	G	T	ENST00000220616	ENSG00000042832	TG	TRUE	TRUE
chr8	132967883	C	T	ENST00000220616	ENSG00000042832	TG	TRUE	TRUE
chr8	132967891	T	A	ENST00000220616	ENSG00000042832	TG	TRUE	TRUE
chr8	132967904	G	T	ENST00000220616	ENSG00000042832	TG	TRUE	TRUE
chr8	132967916	C	T	ENST00000220616	ENSG00000042832	TG	TRUE	TRUE
chr8	132967924	C	A	ENST00000220616	ENSG00000042832	TG	TRUE	TRUE
chr8	132967925	A	T	ENST00000220616	ENSG00000042832	TG	TRUE	TRUE
chr8	132967940	C	T	ENST00000220616	ENSG00000042832	TG	TRUE	TRUE
chr8	132967949	A	T	ENST00000220616	ENSG00000042832	TG	TRUE	TRUE
chr8	132967964	A	T	ENST00000220616	ENSG00000042832	TG	TRUE	TRUE
chr8	132967967	A	T	ENST00000220616	ENSG00000042832	TG	TRUE	TRUE
chr8	132967971	G	A	ENST00000220616	ENSG00000042832	TG	TRUE	FALSE
chr8	132967971	G	C	ENST00000220616	ENSG00000042832	TG	TRUE	FALSE
chr8	132967971	G	T	ENST00000220616	ENSG00000042832	TG	TRUE	FALSE
chr8	132967972	T	A	ENST00000220616	ENSG00000042832	TG	TRUE	FALSE
chr8	132967972	T	C	ENST00000220616	ENSG00000042832	TG	FALSE	FALSE
chr8	132967972	T	G	ENST00000220616	ENSG00000042832	TG	TRUE	FALSE
chr8	132969456	A	C	ENST00000220616	ENSG00000042832	TG	TRUE	FALSE
chr8	132969456	A	G	ENST00000220616	ENSG00000042832	TG	TRUE	FALSE
chr8	132969456	A	T	ENST00000220616	ENSG00000042832	TG	TRUE	FALSE
chr8	132969457	G	A	ENST00000220616	ENSG00000042832	TG	TRUE	FALSE
chr8	132969457	G	C	ENST00000220616	ENSG00000042832	TG	TRUE	FALSE
chr8	132969457	G	T	ENST00000220616	ENSG00000042832	TG	TRUE	FALSE
chr8	132969466	G	T	ENST00000220616	ENSG00000042832	TG	TRUE	TRUE
chr8	132969472	A	T	ENST00000220616	ENSG00000042832	TG	TRUE	TRUE
chr8	132969478	A	T	ENST00000220616	ENSG00000042832	TG	TRUE	TRUE
chr8	132969489	C	A	ENST00000220616	ENSG00000042832	TG	TRUE	TRUE
chr8	132969489	C	G	ENST00000220616	ENSG00000042832	TG	TRUE	TRUE
chr8	132969505	C	T	ENST00000220616	ENSG00000042832	TG	TRUE	TRUE
chr8	132969508	A	T	ENST00000220616	ENSG00000042832	TG	TRUE	TRUE
chr8	132969529	A	T	ENST00000220616	ENSG00000042832	TG	TRUE	TRUE
chr8	132969535	A	T	ENST00000220616	ENSG00000042832	TG	TRUE	TRUE
chr8	132969550	G	T	ENST00000220616	ENSG00000042832	TG	TRUE	TRUE
chr8	132969553	A	T	ENST00000220616	ENSG00000042832	TG	TRUE	TRUE
chr8	132969570	G	A	ENST00000220616	ENSG00000042832	TG	TRUE	FALSE
chr8	132969570	G	C	ENST00000220616	ENSG00000042832	TG	TRUE	FALSE
chr8	132969570	G	T	ENST00000220616	ENSG00000042832	TG	TRUE	FALSE
chr8	132969571	T	A	ENST00000220616	ENSG00000042832	TG	TRUE	FALSE
chr8	132969571	T	C	ENST00000220616	ENSG00000042832	TG	TRUE	FALSE
chr8	132969571	T	G	ENST00000220616	ENSG00000042832	TG	TRUE	FALSE
chr8	132971792	A	C	ENST00000220616	ENSG00000042832	TG	TRUE	FALSE
chr8	132971792	A	G	ENST00000220616	ENSG00000042832	TG	TRUE	FALSE
chr8	132971792	A	T	ENST00000220616	ENSG00000042832	TG	TRUE	FALSE
chr8	132971793	G	A	ENST00000220616	ENSG00000042832	TG	TRUE	FALSE
chr8	132971793	G	C	ENST00000220616	ENSG00000042832	TG	TRUE	FALSE
chr8	132971793	G	T	ENST00000220616	ENSG00000042832	TG	TRUE	FALSE
chr8	132971801	G	T	ENST00000220616	ENSG00000042832	TG	TRUE	TRUE
chr8	132971806	T	A	ENST00000220616	ENSG00000042832	TG	TRUE	TRUE
chr8	132971807	G	T	ENST00000220616	ENSG00000042832	TG	TRUE	TRUE
chr8	132971810	C	T	ENST00000220616	ENSG00000042832	TG	TRUE	TRUE
chr8	132971818	C	A	ENST00000220616	ENSG00000042832	TG	TRUE	TRUE
chr8	132971833	C	A	ENST00000220616	ENSG00000042832	TG	TRUE	TRUE
chr8	132971836	C	A	ENST00000220616	ENSG00000042832	TG	TRUE	TRUE
chr8	132971846	G	T	ENST00000220616	ENSG00000042832	TG	TRUE	TRUE
chr8	132971864	C	T	ENST00000220616	ENSG00000042832	TG	TRUE	TRUE
chr8	132971868	T	A	ENST00000220616	ENSG00000042832	TG	TRUE	TRUE
chr8	132971868	T	G	ENST00000220616	ENSG00000042832	TG	TRUE	TRUE
chr8	132971870	A	T	ENST00000220616	ENSG00000042832	TG	TRUE	TRUE
chr8	132971873	G	T	ENST00000220616	ENSG00000042832	TG	TRUE	TRUE
chr8	132971874	G	A	ENST00000220616	ENSG00000042832	TG	TRUE	FALSE
chr8	132971874	G	C	ENST00000220616	ENSG00000042832	TG	TRUE	FALSE
chr8	132971874	G	T	ENST00000220616	ENSG00000042832	TG	TRUE	FALSE
chr8	132971875	T	A	ENST00000220616	ENSG00000042832	TG	TRUE	FALSE
chr8	132971875	T	C	ENST00000220616	ENSG00000042832	TG	TRUE	FALSE
chr8	132971875	T	G	ENST00000220616	ENSG00000042832	TG	TRUE	FALSE
chr8	132972596	A	C	ENST00000220616	ENSG00000042832	TG	TRUE	FALSE
chr8	132972596	A	G	ENST00000220616	ENSG00000042832	TG	TRUE	FALSE
chr8	132972596	A	T	ENST00000220616	ENSG00000042832	TG	TRUE	FALSE
chr8	132972597	G	A	ENST00000220616	ENSG00000042832	TG	TRUE	FALSE
chr8	132972597	G	C	ENST00000220616	ENSG00000042832	TG	TRUE	FALSE
chr8	132972597	G	T	ENST00000220616	ENSG00000042832	TG	TRUE	FALSE
chr8	132972600	G	T	ENST00000220616	ENSG00000042832	TG
chr8	132972603	G	T	ENST00000220616	ENSG00000042832	TG
chr8	132972614	T	A	ENST00000220616	ENSG00000042832	TG
chr8	132972631	T	A	ENST00000220616	ENSG00000042832	TG
chr8	132972633	G	T	ENST00000220616	ENSG00000042832	TG
chr8	132972639	C	T	ENST00000220616	ENSG00000042832	TG
chr8	132972647	C	A	ENST00000220616	ENSG00000042832	TG
chr8	132972651	G	T	ENST00000220616	ENSG00000042832	TG
chr8	132972654	G	T	ENST00000220616	ENSG00000042832	TG
chr8	132972660	G	T	ENST00000220616	ENSG00000042832	TG
chr8	132972663	G	T	ENST00000220616	ENSG00000042832	TG
chr8	132972670	G	A	ENST00000220616	ENSG00000042832	TG
chr8	132972671	G	A	ENST00000220616	ENSG00000042832	TG
chr8	132972679	T	A	ENST00000220616	ENSG00000042832	TG
chr8	132972686	T	A	ENST00000220616	ENSG00000042832	TG
chr8	132972702	G	T	ENST00000220616	ENSG00000042832	TG	TRUE	TRUE
chr8	132972716	T	A	ENST00000220616	ENSG00000042832	TG	TRUE	TRUE
chr8	132972716	T	G	ENST00000220616	ENSG00000042832	TG	TRUE	TRUE
chr8	132972723	G	T	ENST00000220616	ENSG00000042832	TG	TRUE	TRUE
chr8	132972727	G	A	ENST00000220616	ENSG00000042832	TG	TRUE	TRUE
chr8	132972728	G	A	ENST00000220616	ENSG00000042832	TG	TRUE	TRUE
chr8	132972731	C	A	ENST00000220616	ENSG00000042832	TG	TRUE	TRUE
chr8	132972731	C	G	ENST00000220616	ENSG00000042832	TG	TRUE	TRUE
chr8	132972732	C	T	ENST00000220616	ENSG00000042832	TG	TRUE	TRUE
chr8	132972735	A	T	ENST00000220616	ENSG00000042832	TG	TRUE	TRUE
chr8	132972742	G	A	ENST00000220616	ENSG00000042832	TG	TRUE	FALSE
chr8	132972742	G	C	ENST00000220616	ENSG00000042832	TG	TRUE	FALSE
chr8	132972742	G	T	ENST00000220616	ENSG00000042832	TG	TRUE	FALSE
chr8	132972743	T	A	ENST00000220616	ENSG00000042832	TG	TRUE	FALSE
chr8	132972743	T	C	ENST00000220616	ENSG00000042832	TG	TRUE	FALSE
chr8	132972743	T	G	ENST00000220616	ENSG00000042832	TG	TRUE	FALSE
chr8	132983348	A	C	ENST00000220616	ENSG00000042832	TG	TRUE	FALSE
chr8	132983348	A	G	ENST00000220616	ENSG00000042832	TG	TRUE	FALSE
chr8	132983348	A	T	ENST00000220616	ENSG00000042832	TG	TRUE	FALSE
chr8	132983349	G	A	ENST00000220616	ENSG00000042832	TG	TRUE	FALSE
chr8	132983349	G	C	ENST00000220616	ENSG00000042832	TG	TRUE	FALSE
chr8	132983349	G	T	ENST00000220616	ENSG00000042832	TG	TRUE	FALSE
chr8	132983355	C	T	ENST00000220616	ENSG00000042832	TG	TRUE	TRUE
chr8	132983378	C	A	ENST00000220616	ENSG00000042832	TG	TRUE	TRUE
chr8	132983383	T	A	ENST00000220616	ENSG00000042832	TG	TRUE	TRUE
chr8	132983406	G	T	ENST00000220616	ENSG00000042832	TG	TRUE	TRUE
chr8	132983409	A	T	ENST00000220616	ENSG00000042832	TG	TRUE	TRUE
chr8	132983413	G	A	ENST00000220616	ENSG00000042832	TG	TRUE	FALSE
chr8	132983413	G	C	ENST00000220616	ENSG00000042832	TG	TRUE	FALSE
chr8	132983413	G	T	ENST00000220616	ENSG00000042832	TG	TRUE	FALSE
chr8	132983414	T	A	ENST00000220616	ENSG00000042832	TG	TRUE	FALSE
chr8	132983414	T	C	ENST00000220616	ENSG00000042832	TG	FALSE	FALSE
chr8	132983414	T	G	ENST00000220616	ENSG00000042832	TG	TRUE	FALSE
chr8	133011899	A	C	ENST00000220616	ENSG00000042832	TG	TRUE	FALSE
chr8	133011899	A	G	ENST00000220616	ENSG00000042832	TG	TRUE	FALSE
chr8	133011899	A	T	ENST00000220616	ENSG00000042832	TG	TRUE	FALSE
chr8	133011900	G	A	ENST00000220616	ENSG00000042832	TG	TRUE	FALSE
chr8	133011900	G	C	ENST00000220616	ENSG00000042832	TG	TRUE	FALSE
chr8	133011900	G	T	ENST00000220616	ENSG00000042832	TG	TRUE	FALSE
chr8	133011913	C	A	ENST00000220616	ENSG00000042832	TG	TRUE	TRUE
chr8	133011916	G	A	ENST00000220616	ENSG00000042832	TG	TRUE	TRUE
chr8	133011917	G	A	ENST00000220616	ENSG00000042832	TG	TRUE	TRUE
chr8	133011918	C	T	ENST00000220616	ENSG00000042832	TG	TRUE	TRUE
chr8	133011937	C	A	ENST00000220616	ENSG00000042832	TG	TRUE	TRUE
chr8	133011937	C	G	ENST00000220616	ENSG00000042832	TG	TRUE	TRUE
chr8	133012017	C	T	ENST00000220616	ENSG00000042832	TG	TRUE	TRUE
chr8	133012028	T	A	ENST00000220616	ENSG00000042832	TG	TRUE	TRUE
chr8	133012030	T	A	ENST00000220616	ENSG00000042832	TG	TRUE	TRUE
chr8	133012033	C	A	ENST00000220616	ENSG00000042832	TG	TRUE	TRUE
chr8	133012035	G	T	ENST00000220616	ENSG00000042832	TG	TRUE	TRUE
chr8	133012036	G	A	ENST00000220616	ENSG00000042832	TG	TRUE	FALSE
chr8	133012036	G	C	ENST00000220616	ENSG00000042832	TG	TRUE	FALSE
chr8	133012036	G	T	ENST00000220616	ENSG00000042832	TG	TRUE	FALSE
chr8	133012037	T	A	ENST00000220616	ENSG00000042832	TG	TRUE	FALSE
chr8	133012037	T	C	ENST00000220616	ENSG00000042832	TG	TRUE	FALSE
chr8	133012037	T	G	ENST00000220616	ENSG00000042832	TG	TRUE	FALSE
chr8	133013598	A	C	ENST00000220616	ENSG00000042832	TG	TRUE	FALSE
chr8	133013598	A	G	ENST00000220616	ENSG00000042832	TG	TRUE	FALSE
chr8	133013598	A	T	ENST00000220616	ENSG00000042832	TG	TRUE	FALSE
chr8	133013599	G	A	ENST00000220616	ENSG00000042832	TG	TRUE	FALSE
chr8	133013599	G	C	ENST00000220616	ENSG00000042832	TG	TRUE	FALSE
chr8	133013599	G	T	ENST00000220616	ENSG00000042832	TG	TRUE	FALSE
chr8	133013604	T	A	ENST00000220616	ENSG00000042832	TG	TRUE	TRUE
chr8	133013608	C	T	ENST00000220616	ENSG00000042832	TG	TRUE	TRUE
chr8	133013614	G	T	ENST00000220616	ENSG00000042832	TG	TRUE	TRUE
chr8	133013622	T	A	ENST00000220616	ENSG00000042832	TG	TRUE	TRUE
chr8	133013638	C	T	ENST00000220616	ENSG00000042832	TG	TRUE	TRUE
chr8	133013644	C	T	ENST00000220616	ENSG00000042832	TG	TRUE	TRUE
chr8	133013659	A	T	ENST00000220616	ENSG00000042832	TG
chr8	133013664	T	A	ENST00000220616	ENSG00000042832	TG	TRUE	TRUE
chr8	133013673	T	A	ENST00000220616	ENSG00000042832	TG	TRUE	TRUE
chr8	133013673	T	G	ENST00000220616	ENSG00000042832	TG	TRUE	TRUE
chr8	133013683	C	T	ENST00000220616	ENSG00000042832	TG	TRUE	TRUE
chr8	133013691	C	A	ENST00000220616	ENSG00000042832	TG	TRUE	TRUE
chr8	133013704	C	T	ENST00000220616	ENSG00000042832	TG	TRUE	TRUE
chr8	133013710	C	T	ENST00000220616	ENSG00000042832	TG	TRUE	TRUE
chr8	133013718	C	A	ENST00000220616	ENSG00000042832	TG	TRUE	TRUE
chr8	133013719	C	T	ENST00000220616	ENSG00000042832	TG	TRUE	TRUE
chr8	133013734	G	T	ENST00000220616	ENSG00000042832	TG	TRUE	TRUE
chr8	133013737	G	T	ENST00000220616	ENSG00000042832	TG	TRUE	TRUE
chr8	133013754	C	A	ENST00000220616	ENSG00000042832	TG	TRUE	TRUE
chr8	133013754	C	G	ENST00000220616	ENSG00000042832	TG	TRUE	TRUE
chr8	133013758	A	T	ENST00000220616	ENSG00000042832	TG	TRUE	TRUE
chr8	133013764	G	T	ENST00000220616	ENSG00000042832	TG	TRUE	TRUE
chr8	133013765	G	A	ENST00000220616	ENSG00000042832	TG	TRUE	FALSE
chr8	133013765	G	C	ENST00000220616	ENSG00000042832	TG	TRUE	FALSE
chr8	133013765	G	T	ENST00000220616	ENSG00000042832	TG	TRUE	FALSE
chr8	133013766	T	A	ENST00000220616	ENSG00000042832	TG	TRUE	FALSE
chr8	133013766	T	C	ENST00000220616	ENSG00000042832	TG	FALSE	FALSE
chr8	133013766	T	G	ENST00000220616	ENSG00000042832	TG	TRUE	FALSE
chr8	133017776	A	C	ENST00000220616	ENSG00000042832	TG	TRUE	FALSE
chr8	133017776	A	G	ENST00000220616	ENSG00000042832	TG	TRUE	FALSE
chr8	133017776	A	T	ENST00000220616	ENSG00000042832	TG	TRUE	FALSE
chr8	133017777	G	A	ENST00000220616	ENSG00000042832	TG	TRUE	FALSE
chr8	133017777	G	C	ENST00000220616	ENSG00000042832	TG	TRUE	FALSE
chr8	133017777	G	T	ENST00000220616	ENSG00000042832	TG	TRUE	FALSE
chr8	133017797	T	A	ENST00000220616	ENSG00000042832	TG	TRUE	TRUE
chr8	133017797	T	G	ENST00000220616	ENSG00000042832	TG	TRUE	TRUE
chr8	133017798	G	T	ENST00000220616	ENSG00000042832	TG	TRUE	TRUE
chr8	133017855	C	T	ENST00000220616	ENSG00000042832	TG	TRUE	TRUE
chr8	133017864	C	T	ENST00000220616	ENSG00000042832	TG	TRUE	TRUE
chr8	133017877	C	A	ENST00000220616	ENSG00000042832	TG	TRUE	TRUE
chr8	133017877	C	G	ENST00000220616	ENSG00000042832	TG	TRUE	TRUE
chr8	133017880	G	A	ENST00000220616	ENSG00000042832	TG	TRUE	TRUE
chr8	133017881	G	A	ENST00000220616	ENSG00000042832	TG	TRUE	TRUE
chr8	133017882	A	T	ENST00000220616	ENSG00000042832	TG	TRUE	TRUE
chr8	133017885	C	T	ENST00000220616	ENSG00000042832	TG	TRUE	TRUE
chr8	133017894	C	T	ENST00000220616	ENSG00000042832	TG	TRUE	TRUE
chr8	133017903	G	T	ENST00000220616	ENSG00000042832	TG	TRUE	TRUE
chr8	133017914	T	A	ENST00000220616	ENSG00000042832	TG	TRUE	TRUE
chr8	133017914	T	G	ENST00000220616	ENSG00000042832	TG	TRUE	TRUE
chr8	133017933	G	T	ENST00000220616	ENSG00000042832	TG	TRUE	TRUE
chr8	133017945	C	T	ENST00000220616	ENSG00000042832	TG	TRUE	TRUE
chr8	133017954	G	T	ENST00000220616	ENSG00000042832	TG	TRUE	TRUE
chr8	133017961	T	A	ENST00000220616	ENSG00000042832	TG	TRUE	TRUE
chr8	133017967	G	A	ENST00000220616	ENSG00000042832	TG	TRUE	TRUE
chr8	133017968	G	A	ENST00000220616	ENSG00000042832	TG	TRUE	TRUE
chr8	133017979	G	A	ENST00000220616	ENSG00000042832	TG	TRUE	TRUE
chr8	133017980	G	A	ENST00000220616	ENSG00000042832	TG	TRUE	TRUE
chr8	133017990	A	T	ENST00000220616	ENSG00000042832	TG	TRUE	TRUE
chr8	133017998	G	A	ENST00000220616	ENSG00000042832	TG	TRUE	FALSE
chr8	133017998	G	C	ENST00000220616	ENSG00000042832	TG	TRUE	FALSE
chr8	133017998	G	T	ENST00000220616	ENSG00000042832	TG	TRUE	FALSE
chr8	133017999	T	A	ENST00000220616	ENSG00000042832	TG	TRUE	FALSE
chr8	133017999	T	C	ENST00000220616	ENSG00000042832	TG	TRUE	FALSE
chr8	133017999	T	G	ENST00000220616	ENSG00000042832	TG	TRUE	FALSE
chr8	133019600	A	C	ENST00000220616	ENSG00000042832	TG	TRUE	FALSE
chr8	133019600	A	G	ENST00000220616	ENSG00000042832	TG	TRUE	FALSE
chr8	133019600	A	T	ENST00000220616	ENSG00000042832	TG	TRUE	FALSE
chr8	133019601	G	A	ENST00000220616	ENSG00000042832	TG	TRUE	FALSE
chr8	133019601	G	C	ENST00000220616	ENSG00000042832	TG	TRUE	FALSE
chr8	133019601	G	T	ENST00000220616	ENSG00000042832	TG	TRUE	FALSE
chr8	133019611	C	A	ENST00000220616	ENSG00000042832	TG	TRUE	TRUE
chr8	133019613	G	A	ENST00000220616	ENSG00000042832	TG	TRUE	TRUE
chr8	133019614	G	A	ENST00000220616	ENSG00000042832	TG	TRUE	TRUE
chr8	133019615	C	T	ENST00000220616	ENSG00000042832	TG	TRUE	TRUE
chr8	133019627	A	T	ENST00000220616	ENSG00000042832	TG	TRUE	TRUE
chr8	133019645	G	T	ENST00000220616	ENSG00000042832	TG	TRUE	TRUE
chr8	133019654	G	T	ENST00000220616	ENSG00000042832	TG	TRUE	TRUE
chr8	133019662	T	A	ENST00000220616	ENSG00000042832	TG	TRUE	TRUE
chr8	133019664	T	A	ENST00000220616	ENSG00000042832	TG	TRUE	TRUE
chr8	133019668	T	A	ENST00000220616	ENSG00000042832	TG	TRUE	TRUE
chr8	133019668	T	G	ENST00000220616	ENSG00000042832	TG	TRUE	TRUE
chr8	133019687	C	T	ENST00000220616	ENSG00000042832	TG	TRUE	TRUE
chr8	133019696	G	A	ENST00000220616	ENSG00000042832	TG	TRUE	FALSE
chr8	133019696	G	C	ENST00000220616	ENSG00000042832	TG	TRUE	FALSE
chr8	133019696	G	T	ENST00000220616	ENSG00000042832	TG	TRUE	FALSE
chr8	133019697	T	A	ENST00000220616	ENSG00000042832	TG	TRUE	FALSE
chr8	133019697	T	C	ENST00000220616	ENSG00000042832	TG	TRUE	FALSE
chr8	133019697	T	G	ENST00000220616	ENSG00000042832	TG	TRUE	FALSE
chr8	133021989	A	C	ENST00000220616	ENSG00000042832	TG	TRUE	FALSE
chr8	133021989	A	G	ENST00000220616	ENSG00000042832	TG	TRUE	FALSE
chr8	133021989	A	T	ENST00000220616	ENSG00000042832	TG	TRUE	FALSE
chr8	133021990	G	A	ENST00000220616	ENSG00000042832	TG	TRUE	FALSE
chr8	133021990	G	C	ENST00000220616	ENSG00000042832	TG	TRUE	FALSE
chr8	133021990	G	T	ENST00000220616	ENSG00000042832	TG	TRUE	FALSE
chr8	133022039	G	T	ENST00000220616	ENSG00000042832	TG	TRUE	TRUE
chr8	133022042	G	T	ENST00000220616	ENSG00000042832	TG	TRUE	TRUE
chr8	133022048	G	T	ENST00000220616	ENSG00000042832	TG	TRUE	TRUE
chr8	133022051	G	T	ENST00000220616	ENSG00000042832	TG	TRUE	TRUE
chr8	133022055	G	A	ENST00000220616	ENSG00000042832	TG	TRUE	TRUE
chr8	133022056	G	A	ENST00000220616	ENSG00000042832	TG	TRUE	TRUE
chr8	133022079	T	A	ENST00000220616	ENSG00000042832	TG	TRUE	TRUE
chr8	133022119	C	A	ENST00000220616	ENSG00000042832	TG	TRUE	TRUE
chr8	133022119	C	G	ENST00000220616	ENSG00000042832	TG	TRUE	TRUE
chr8	133022120	C	T	ENST00000220616	ENSG00000042832	TG	TRUE	TRUE
chr8	133022151	G	A	ENST00000220616	ENSG00000042832	TG	TRUE	FALSE
chr8	133022151	G	C	ENST00000220616	ENSG00000042832	TG	TRUE	FALSE
chr8	133022151	G	T	ENST00000220616	ENSG00000042832	TG	TRUE	FALSE
chr8	133022152	T	A	ENST00000220616	ENSG00000042832	TG	TRUE	FALSE
chr8	133022152	T	C	ENST00000220616	ENSG00000042832	TG	TRUE	FALSE
chr8	133022152	T	G	ENST00000220616	ENSG00000042832	TG	TRUE	FALSE
chr8	133029819	A	C	ENST00000220616	ENSG00000042832	TG	TRUE	FALSE
chr8	133029819	A	G	ENST00000220616	ENSG00000042832	TG	TRUE	FALSE
chr8	133029819	A	T	ENST00000220616	ENSG00000042832	TG	TRUE	FALSE
chr8	133029820	G	A	ENST00000220616	ENSG00000042832	TG	TRUE	FALSE
chr8	133029820	G	C	ENST00000220616	ENSG00000042832	TG	TRUE	FALSE
chr8	133029820	G	T	ENST00000220616	ENSG00000042832	TG	TRUE	FALSE
chr8	133029826	G	T	ENST00000220616	ENSG00000042832	TG	TRUE	TRUE
chr8	133029829	G	T	ENST00000220616	ENSG00000042832	TG	TRUE	TRUE
chr8	133029845	G	A	ENST00000220616	ENSG00000042832	TG	TRUE	TRUE
chr8	133029846	G	A	ENST00000220616	ENSG00000042832	TG	TRUE	TRUE
chr8	133029859	C	T	ENST00000220616	ENSG00000042832	TG	TRUE	TRUE
chr8	133029878	G	A	ENST00000220616	ENSG00000042832	TG	TRUE	TRUE
chr8	133029879	G	A	ENST00000220616	ENSG00000042832	TG	TRUE	TRUE
chr8	133029883	C	T	ENST00000220616	ENSG00000042832	TG	TRUE	TRUE
chr8	133029895	C	T	ENST00000220616	ENSG00000042832	TG	TRUE	TRUE
chr8	133029898	G	T	ENST00000220616	ENSG00000042832	TG	TRUE	TRUE
chr8	133029997	C	T	ENST00000220616	ENSG00000042832	TG	TRUE	TRUE
chr8	133030009	A	T	ENST00000220616	ENSG00000042832	TG	TRUE	TRUE
chr8	133030024	G	A	ENST00000220616	ENSG00000042832	TG	TRUE	FALSE
chr8	133030024	G	C	ENST00000220616	ENSG00000042832	TG	TRUE	FALSE
chr8	133030024	G	T	ENST00000220616	ENSG00000042832	TG	TRUE	FALSE
chr8	133030025	T	A	ENST00000220616	ENSG00000042832	TG	TRUE	FALSE
chr8	133030025	T	C	ENST00000220616	ENSG00000042832	TG	FALSE	FALSE
chr8	133030025	T	G	ENST00000220616	ENSG00000042832	TG	TRUE	FALSE
chr8	133038532	C	A	ENST00000338087	ENSG00000155926	SLA	FALSE	FALSE
chr8	133038536	G	C	ENST00000338087	ENSG00000155926	SLA	FALSE	FALSE
chr8	133038536	G	T	ENST00000338087	ENSG00000155926	SLA	FALSE	FALSE
chr8	133038546	G	C	ENST00000338087	ENSG00000155926	SLA	FALSE	FALSE
chr8	133038546	G	T	ENST00000338087	ENSG00000155926	SLA	FALSE	FALSE
chr8	133038549	G	C	ENST00000338087	ENSG00000155926	SLA	FALSE	FALSE
chr8	133038549	G	T	ENST00000338087	ENSG00000155926	SLA	FALSE	FALSE
chr8	133038558	G	C	ENST00000338087	ENSG00000155926	SLA	FALSE	FALSE
chr8	133038558	G	T	ENST00000338087	ENSG00000155926	SLA	FALSE	FALSE
chr8	133038565	T	A	ENST00000338087	ENSG00000155926	SLA	FALSE	FALSE
chr8	133038568	T	A	ENST00000338087	ENSG00000155926	SLA	FALSE	FALSE
chr8	133038571	T	A	ENST00000338087	ENSG00000155926	SLA	FALSE	FALSE
chr8	133038581	A	C	ENST00000338087	ENSG00000155926	SLA	FALSE	FALSE
chr8	133038581	A	T	ENST00000338087	ENSG00000155926	SLA	FALSE	FALSE
chr8	133038601	T	A	ENST00000338087	ENSG00000155926	SLA	FALSE	FALSE
chr8	133038604	T	A	ENST00000338087	ENSG00000155926	SLA	FALSE	FALSE
chr8	133038607	T	A	ENST00000338087	ENSG00000155926	SLA	FALSE	FALSE
chr8	133038610	G	A	ENST00000338087	ENSG00000155926	SLA	FALSE	FALSE
chr8	133038631	C	A	ENST00000338087	ENSG00000155926	SLA	FALSE	FALSE
chr8	133038647	G	C	ENST00000338087	ENSG00000155926	SLA	FALSE	FALSE
chr8	133038647	G	T	ENST00000338087	ENSG00000155926	SLA	FALSE	FALSE
chr8	133038664	C	A	ENST00000338087	ENSG00000155926	SLA	FALSE	FALSE
chr8	133038667	G	A	ENST00000338087	ENSG00000155926	SLA	FALSE	FALSE
chr8	133038674	A	C	ENST00000338087	ENSG00000155926	SLA	FALSE	FALSE
chr8	133038674	A	T	ENST00000338087	ENSG00000155926	SLA	FALSE	FALSE
chr8	133038691	C	A	ENST00000338087	ENSG00000155926	SLA	FALSE	FALSE
chr8	133038712	C	A	ENST00000338087	ENSG00000155926	SLA	FALSE	FALSE
chr8	133038718	C	A	ENST00000338087	ENSG00000155926	SLA	FALSE	FALSE
chr8	133038721	C	A	ENST00000338087	ENSG00000155926	SLA	FALSE	FALSE
chr8	133038730	C	A	ENST00000338087	ENSG00000155926	SLA	FALSE	FALSE
chr8	133038733	G	A	ENST00000338087	ENSG00000155926	SLA	FALSE	FALSE
chr8	133038738	C	A	ENST00000338087	ENSG00000155926	SLA	TRUE	FALSE
chr8	133038738	C	G	ENST00000338087	ENSG00000155926	SLA	TRUE	FALSE
chr8	133038738	C	T	ENST00000338087	ENSG00000155926	SLA	TRUE	FALSE
chr8	133038739	T	A	ENST00000338087	ENSG00000155926	SLA	TRUE	FALSE
chr8	133038739	T	C	ENST00000338087	ENSG00000155926	SLA	TRUE	FALSE
chr8	133038739	T	G	ENST00000338087	ENSG00000155926	SLA	TRUE	FALSE
chr8	133039996	A	C	ENST00000338087	ENSG00000155926	SLA	TRUE	FALSE
chr8	133039996	A	G	ENST00000338087	ENSG00000155926	SLA	FALSE	FALSE
chr8	133039996	A	T	ENST00000338087	ENSG00000155926	SLA	TRUE	FALSE
chr8	133039997	C	A	ENST00000338087	ENSG00000155926	SLA	TRUE	FALSE
chr8	133039997	C	G	ENST00000338087	ENSG00000155926	SLA	TRUE	FALSE
chr8	133039997	C	T	ENST00000338087	ENSG00000155926	SLA	TRUE	FALSE
chr8	133039999	T	A	ENST00000338087	ENSG00000155926	SLA
chr8	133040008	T	A	ENST00000338087	ENSG00000155926	SLA	FALSE	FALSE
chr8	133040012	C	T	ENST00000338087	ENSG00000155926	SLA	FALSE	FALSE
chr8	133040013	C	T	ENST00000338087	ENSG00000155926	SLA	FALSE	FALSE
chr8	133040026	T	A	ENST00000338087	ENSG00000155926	SLA	FALSE	FALSE
chr8	133040029	G	A	ENST00000338087	ENSG00000155926	SLA	FALSE	FALSE
chr8	133040034	A	T	ENST00000338087	ENSG00000155926	SLA	FALSE	FALSE
chr8	133040046	G	C	ENST00000338087	ENSG00000155926	SLA	FALSE	FALSE
chr8	133040046	G	T	ENST00000338087	ENSG00000155926	SLA	FALSE	FALSE
chr8	133040083	G	A	ENST00000338087	ENSG00000155926	SLA	TRUE	TRUE
chr8	133040090	G	T	ENST00000338087	ENSG00000155926	SLA	TRUE	TRUE
chr8	133040108	A	T	ENST00000338087	ENSG00000155926	SLA	TRUE	TRUE
chr8	133040111	G	T	ENST00000338087	ENSG00000155926	SLA	TRUE	TRUE
chr8	133040131	C	A	ENST00000338087	ENSG00000155926	SLA	TRUE	FALSE
chr8	133040131	C	G	ENST00000338087	ENSG00000155926	SLA	TRUE	FALSE
chr8	133040131	C	T	ENST00000338087	ENSG00000155926	SLA	TRUE	FALSE
chr8	133040132	T	A	ENST00000338087	ENSG00000155926	SLA	TRUE	FALSE
chr8	133040132	T	C	ENST00000338087	ENSG00000155926	SLA	TRUE	FALSE
chr8	133040132	T	G	ENST00000338087	ENSG00000155926	SLA	TRUE	FALSE
chr8	133044982	A	C	ENST00000338087	ENSG00000155926	SLA	TRUE	FALSE
chr8	133044982	A	G	ENST00000338087	ENSG00000155926	SLA	TRUE	FALSE
chr8	133044982	A	T	ENST00000338087	ENSG00000155926	SLA	TRUE	FALSE
chr8	133044983	C	A	ENST00000338087	ENSG00000155926	SLA	TRUE	FALSE
chr8	133044983	C	G	ENST00000338087	ENSG00000155926	SLA	TRUE	FALSE
chr8	133044983	C	T	ENST00000338087	ENSG00000155926	SLA	TRUE	FALSE
chr8	133044984	C	A	ENST00000338087	ENSG00000155926	SLA	TRUE	TRUE
chr8	133044988	A	C	ENST00000338087	ENSG00000155926	SLA	TRUE	TRUE
chr8	133044988	A	T	ENST00000338087	ENSG00000155926	SLA	TRUE	TRUE
chr8	133045008	C	A	ENST00000338087	ENSG00000155926	SLA	TRUE	TRUE
chr8	133045012	G	T	ENST00000338087	ENSG00000155926	SLA	TRUE	TRUE
chr8	133045017	G	A	ENST00000338087	ENSG00000155926	SLA	TRUE	TRUE
chr8	133045039	G	C	ENST00000338087	ENSG00000155926	SLA	TRUE	TRUE
chr8	133045039	G	T	ENST00000338087	ENSG00000155926	SLA	TRUE	TRUE
chr8	133045042	G	C	ENST00000338087	ENSG00000155926	SLA	TRUE	TRUE
chr8	133045042	G	T	ENST00000338087	ENSG00000155926	SLA	TRUE	TRUE
chr8	133045045	C	T	ENST00000338087	ENSG00000155926	SLA	TRUE	TRUE
chr8	133045046	C	T	ENST00000338087	ENSG00000155926	SLA	TRUE	TRUE
chr8	133045072	G	C	ENST00000338087	ENSG00000155926	SLA	TRUE	TRUE
chr8	133045072	G	T	ENST00000338087	ENSG00000155926	SLA	TRUE	TRUE
chr8	133045080	T	A	ENST00000338087	ENSG00000155926	SLA	TRUE	TRUE
chr8	133045086	G	A	ENST00000338087	ENSG00000155926	SLA	TRUE	TRUE
chr8	133045095	T	A	ENST00000338087	ENSG00000155926	SLA	TRUE	TRUE
chr8	133045100	G	T	ENST00000338087	ENSG00000155926	SLA	TRUE	TRUE
chr8	133045106	G	C	ENST00000338087	ENSG00000155926	SLA	TRUE	TRUE
chr8	133045106	G	T	ENST00000338087	ENSG00000155926	SLA	TRUE	TRUE
chr8	133045108	G	C	ENST00000338087	ENSG00000155926	SLA	TRUE	TRUE
chr8	133045108	G	T	ENST00000338087	ENSG00000155926	SLA	TRUE	TRUE
chr8	133045116	C	A	ENST00000338087	ENSG00000155926	SLA	TRUE	FALSE
chr8	133045116	C	G	ENST00000338087	ENSG00000155926	SLA	TRUE	FALSE
chr8	133045116	C	T	ENST00000338087	ENSG00000155926	SLA	TRUE	FALSE
chr8	133045117	T	A	ENST00000338087	ENSG00000155926	SLA	TRUE	FALSE
chr8	133045117	T	C	ENST00000338087	ENSG00000155926	SLA	TRUE	FALSE
chr8	133045117	T	G	ENST00000338087	ENSG00000155926	SLA	TRUE	FALSE
chr8	133047828	A	C	ENST00000338087	ENSG00000155926	SLA	TRUE	FALSE
chr8	133047828	A	G	ENST00000338087	ENSG00000155926	SLA	FALSE	FALSE
chr8	133047828	A	T	ENST00000338087	ENSG00000155926	SLA	TRUE	FALSE
chr8	133047829	C	A	ENST00000338087	ENSG00000155926	SLA	TRUE	FALSE
chr8	133047829	C	G	ENST00000338087	ENSG00000155926	SLA	TRUE	FALSE
chr8	133047829	C	T	ENST00000338087	ENSG00000155926	SLA	TRUE	FALSE
chr8	133047833	T	A	ENST00000338087	ENSG00000155926	SLA	TRUE	TRUE
chr8	133047836	T	A	ENST00000338087	ENSG00000155926	SLA	TRUE	TRUE
chr8	133047842	C	A	ENST00000338087	ENSG00000155926	SLA	TRUE	TRUE
chr8	133047848	C	A	ENST00000338087	ENSG00000155926	SLA	TRUE	TRUE
chr8	133047851	T	A	ENST00000338087	ENSG00000155926	SLA	TRUE	TRUE
chr8	133047872	T	A	ENST00000338087	ENSG00000155926	SLA	TRUE	TRUE
chr8	133047887	G	A	ENST00000338087	ENSG00000155926	SLA	TRUE	TRUE
chr8	133047896	C	A	ENST00000338087	ENSG00000155926	SLA	TRUE	TRUE
chr8	133047899	C	A	ENST00000338087	ENSG00000155926	SLA	TRUE	TRUE
chr8	133047905	T	A	ENST00000338087	ENSG00000155926	SLA	TRUE	TRUE
chr8	133047911	T	A	ENST00000338087	ENSG00000155926	SLA	TRUE	TRUE
chr8	133047923	C	A	ENST00000338087	ENSG00000155926	SLA	TRUE	TRUE
chr8	133047930	C	T	ENST00000338087	ENSG00000155926	SLA	TRUE	TRUE
chr8	133047931	C	T	ENST00000338087	ENSG00000155926	SLA	TRUE	TRUE
chr8	133047934	C	A	ENST00000338087	ENSG00000155926	SLA	TRUE	FALSE
chr8	133047934	C	G	ENST00000338087	ENSG00000155926	SLA	TRUE	FALSE
chr8	133047934	C	T	ENST00000338087	ENSG00000155926	SLA	TRUE	FALSE
chr8	133047935	T	A	ENST00000338087	ENSG00000155926	SLA	TRUE	FALSE
chr8	133047935	T	C	ENST00000338087	ENSG00000155926	SLA	TRUE	FALSE
chr8	133047935	T	G	ENST00000338087	ENSG00000155926	SLA	TRUE	FALSE
chr8	133049900	A	C	ENST00000338087	ENSG00000155926	SLA	TRUE	FALSE
chr8	133049900	A	G	ENST00000338087	ENSG00000155926	SLA	TRUE	FALSE
chr8	133049900	A	T	ENST00000338087	ENSG00000155926	SLA	TRUE	FALSE
chr8	133049901	C	A	ENST00000338087	ENSG00000155926	SLA	TRUE	FALSE
chr8	133049901	C	G	ENST00000338087	ENSG00000155926	SLA	TRUE	FALSE
chr8	133049901	C	T	ENST00000338087	ENSG00000155926	SLA	TRUE	FALSE
chr8	133049907	G	C	ENST00000338087	ENSG00000155926	SLA	TRUE	TRUE
chr8	133049907	G	T	ENST00000338087	ENSG00000155926	SLA	TRUE	TRUE
chr8	133049915	T	A	ENST00000338087	ENSG00000155926	SLA	TRUE	TRUE
chr8	133049922	A	T	ENST00000338087	ENSG00000155926	SLA	TRUE	TRUE
chr8	133049930	C	A	ENST00000338087	ENSG00000155926	SLA	TRUE	TRUE
chr8	133049937	G	C	ENST00000338087	ENSG00000155926	SLA	TRUE	TRUE
chr8	133049937	G	T	ENST00000338087	ENSG00000155926	SLA	TRUE	TRUE
chr8	133049945	C	A	ENST00000338087	ENSG00000155926	SLA	TRUE	TRUE
chr8	133049948	G	A	ENST00000338087	ENSG00000155926	SLA	TRUE	TRUE
chr8	133049972	T	A	ENST00000338087	ENSG00000155926	SLA	TRUE	TRUE
chr8	133049973	C	T	ENST00000338087	ENSG00000155926	SLA	TRUE	TRUE
chr8	133049974	C	T	ENST00000338087	ENSG00000155926	SLA	TRUE	TRUE
chr8	133049976	C	T	ENST00000338087	ENSG00000155926	SLA	TRUE	TRUE
chr8	133049977	C	T	ENST00000338087	ENSG00000155926	SLA	TRUE	TRUE
chr8	133049987	C	A	ENST00000338087	ENSG00000155926	SLA	TRUE	TRUE
chr8	133049989	C	A	ENST00000338087	ENSG00000155926	SLA	TRUE	FALSE
chr8	133049989	C	G	ENST00000338087	ENSG00000155926	SLA	TRUE	FALSE
chr8	133049989	C	T	ENST00000338087	ENSG00000155926	SLA	TRUE	FALSE
chr8	133049990	T	A	ENST00000338087	ENSG00000155926	SLA	TRUE	FALSE
chr8	133049990	T	C	ENST00000338087	ENSG00000155926	SLA	TRUE	FALSE
chr8	133049990	T	G	ENST00000338087	ENSG00000155926	SLA	TRUE	FALSE
chr8	133050814	A	C	ENST00000338087	ENSG00000155926	SLA	TRUE	FALSE
chr8	133050814	A	G	ENST00000338087	ENSG00000155926	SLA	TRUE	FALSE
chr8	133050814	A	T	ENST00000338087	ENSG00000155926	SLA	TRUE	FALSE
chr8	133050815	C	A	ENST00000338087	ENSG00000155926	SLA	TRUE	FALSE
chr8	133050815	C	G	ENST00000338087	ENSG00000155926	SLA	TRUE	FALSE
chr8	133050815	C	T	ENST00000338087	ENSG00000155926	SLA	TRUE	FALSE
chr8	133050835	T	A	ENST00000338087	ENSG00000155926	SLA	TRUE	TRUE
chr8	133050838	C	A	ENST00000338087	ENSG00000155926	SLA	TRUE	TRUE
chr8	133050844	G	A	ENST00000338087	ENSG00000155926	SLA	TRUE	TRUE
chr8	133050878	G	C	ENST00000338087	ENSG00000155926	SLA	TRUE	TRUE
chr8	133050878	G	T	ENST00000338087	ENSG00000155926	SLA	TRUE	TRUE
chr8	133050916	C	A	ENST00000338087	ENSG00000155926	SLA	TRUE	FALSE
chr8	133050916	C	G	ENST00000338087	ENSG00000155926	SLA	TRUE	FALSE
chr8	133050916	C	T	ENST00000338087	ENSG00000155926	SLA	TRUE	FALSE
chr8	133050917	T	A	ENST00000338087	ENSG00000155926	SLA	TRUE	FALSE
chr8	133050917	T	C	ENST00000338087	ENSG00000155926	SLA	TRUE	FALSE
chr8	133050917	T	G	ENST00000338087	ENSG00000155926	SLA	TRUE	FALSE
chr8	133060098	A	C	ENST00000338087	ENSG00000155926	SLA	TRUE	FALSE
chr8	133060098	A	G	ENST00000338087	ENSG00000155926	SLA	TRUE	FALSE
chr8	133060098	A	T	ENST00000338087	ENSG00000155926	SLA	TRUE	FALSE
chr8	133060099	C	A	ENST00000338087	ENSG00000155926	SLA	TRUE	FALSE
chr8	133060099	C	G	ENST00000338087	ENSG00000155926	SLA	TRUE	FALSE
chr8	133060099	C	T	ENST00000338087	ENSG00000155926	SLA	TRUE	FALSE
chr8	133060100	C	A	ENST00000338087	ENSG00000155926	SLA	TRUE	FALSE
chr8	133060103	C	A	ENST00000338087	ENSG00000155926	SLA	TRUE	FALSE
chr8	133060124	C	A	ENST00000338087	ENSG00000155926	SLA	FALSE	FALSE
chr8	133060145	T	A	ENST00000338087	ENSG00000155926	SLA	FALSE	FALSE
chr8	133060157	C	A	ENST00000338087	ENSG00000155926	SLA	FALSE	FALSE
chr8	133060201	C	A	ENST00000338087	ENSG00000155926	SLA	TRUE	FALSE
chr8	133060201	C	G	ENST00000338087	ENSG00000155926	SLA	TRUE	FALSE
chr8	133060201	C	T	ENST00000338087	ENSG00000155926	SLA	TRUE	FALSE
chr8	133060202	T	A	ENST00000338087	ENSG00000155926	SLA	TRUE	FALSE
chr8	133060202	T	C	ENST00000338087	ENSG00000155926	SLA	TRUE	FALSE
chr8	133060202	T	G	ENST00000338087	ENSG00000155926	SLA	TRUE	FALSE
chr8	133074851	A	C	ENST00000338087	ENSG00000155926	SLA	TRUE	FALSE
chr8	133074851	A	G	ENST00000338087	ENSG00000155926	SLA	TRUE	FALSE
chr8	133074851	A	T	ENST00000338087	ENSG00000155926	SLA	TRUE	FALSE
chr8	133074852	C	A	ENST00000338087	ENSG00000155926	SLA	TRUE	FALSE
chr8	133074852	C	G	ENST00000338087	ENSG00000155926	SLA	TRUE	FALSE
chr8	133074852	C	T	ENST00000338087	ENSG00000155926	SLA	TRUE	FALSE
chr8	133075131	C	A	ENST00000338087	ENSG00000155926	SLA	TRUE	FALSE
chr8	133075131	C	G	ENST00000338087	ENSG00000155926	SLA	TRUE	FALSE
chr8	133075131	C	T	ENST00000338087	ENSG00000155926	SLA	TRUE	FALSE
chr8	133075132	T	A	ENST00000338087	ENSG00000155926	SLA	TRUE	FALSE
chr8	133075132	T	C	ENST00000338087	ENSG00000155926	SLA	FALSE	FALSE
chr8	133075132	T	G	ENST00000338087	ENSG00000155926	SLA	TRUE	FALSE
chr8	133095042	A	C	ENST00000220616	ENSG00000042832	TG	TRUE	FALSE
chr8	133095042	A	G	ENST00000220616	ENSG00000042832	TG	TRUE	FALSE
chr8	133095042	A	T	ENST00000220616	ENSG00000042832	TG	TRUE	FALSE
chr8	133095043	G	A	ENST00000220616	ENSG00000042832	TG	TRUE	FALSE
chr8	133095043	G	C	ENST00000220616	ENSG00000042832	TG	TRUE	FALSE
chr8	133095043	G	T	ENST00000220616	ENSG00000042832	TG	TRUE	FALSE
chr8	133095044	G	T	ENST00000220616	ENSG00000042832	TG	TRUE	TRUE
chr8	133095083	G	T	ENST00000220616	ENSG00000042832	TG	TRUE	TRUE
chr8	133095092	C	T	ENST00000220616	ENSG00000042832	TG	TRUE	TRUE
chr8	133095095	C	T	ENST00000220616	ENSG00000042832	TG	TRUE	TRUE
chr8	133095098	C	T	ENST00000220616	ENSG00000042832	TG	TRUE	TRUE
chr8	133095111	T	A	ENST00000220616	ENSG00000042832	TG	TRUE	TRUE
chr8	133095116	A	T	ENST00000220616	ENSG00000042832	TG	TRUE	TRUE
chr8	133095119	G	T	ENST00000220616	ENSG00000042832	TG	TRUE	TRUE
chr8	133095130	C	A	ENST00000220616	ENSG00000042832	TG	TRUE	TRUE
chr8	133095138	C	A	ENST00000220616	ENSG00000042832	TG	TRUE	TRUE
chr8	133095138	C	G	ENST00000220616	ENSG00000042832	TG	TRUE	TRUE
chr8	133095146	C	T	ENST00000220616	ENSG00000042832	TG	TRUE	TRUE
chr8	133095149	G	T	ENST00000220616	ENSG00000042832	TG	TRUE	TRUE
chr8	133095163	C	A	ENST00000220616	ENSG00000042832	TG	TRUE	TRUE
chr8	133095170	C	T	ENST00000220616	ENSG00000042832	TG	TRUE	TRUE
chr8	133095173	A	T	ENST00000220616	ENSG00000042832	TG	TRUE	TRUE
chr8	133095200	C	T	ENST00000220616	ENSG00000042832	TG	TRUE	TRUE
chr8	133095206	A	T	ENST00000220616	ENSG00000042832	TG	TRUE	TRUE
chr8	133095209	G	A	ENST00000220616	ENSG00000042832	TG	TRUE	FALSE
chr8	133095209	G	C	ENST00000220616	ENSG00000042832	TG	TRUE	FALSE
chr8	133095209	G	T	ENST00000220616	ENSG00000042832	TG	TRUE	FALSE
chr8	133095210	T	A	ENST00000220616	ENSG00000042832	TG	TRUE	FALSE
chr8	133095210	T	C	ENST00000220616	ENSG00000042832	TG	FALSE	FALSE
chr8	133095210	T	G	ENST00000220616	ENSG00000042832	TG	TRUE	FALSE
chr8	133096204	A	C	ENST00000220616	ENSG00000042832	TG	TRUE	FALSE
chr8	133096204	A	G	ENST00000220616	ENSG00000042832	TG	TRUE	FALSE
chr8	133096204	A	T	ENST00000220616	ENSG00000042832	TG	TRUE	FALSE
chr8	133096205	G	A	ENST00000220616	ENSG00000042832	TG	TRUE	FALSE
chr8	133096205	G	C	ENST00000220616	ENSG00000042832	TG	TRUE	FALSE
chr8	133096205	G	T	ENST00000220616	ENSG00000042832	TG	TRUE	FALSE
chr8	133096235	C	A	ENST00000220616	ENSG00000042832	TG	TRUE	TRUE
chr8	133096235	C	G	ENST00000220616	ENSG00000042832	TG	TRUE	TRUE
chr8	133096237	G	A	ENST00000220616	ENSG00000042832	TG	TRUE	TRUE
chr8	133096238	G	A	ENST00000220616	ENSG00000042832	TG	TRUE	TRUE
chr8	133096269	G	T	ENST00000220616	ENSG00000042832	TG	TRUE	TRUE
chr8	133096281	A	T	ENST00000220616	ENSG00000042832	TG	TRUE	TRUE
chr8	133096290	A	T	ENST00000220616	ENSG00000042832	TG	TRUE	TRUE
chr8	133096300	T	A	ENST00000220616	ENSG00000042832	TG	TRUE	TRUE
chr8	133096300	T	G	ENST00000220616	ENSG00000042832	TG	TRUE	TRUE
chr8	133096303	G	A	ENST00000220616	ENSG00000042832	TG	TRUE	TRUE
chr8	133096304	G	A	ENST00000220616	ENSG00000042832	TG	TRUE	TRUE
chr8	133096308	G	T	ENST00000220616	ENSG00000042832	TG	TRUE	TRUE
chr8	133096335	C	T	ENST00000220616	ENSG00000042832	TG	TRUE	TRUE
chr8	133096356	A	T	ENST00000220616	ENSG00000042832	TG	TRUE	TRUE
chr8	133096362	A	T	ENST00000220616	ENSG00000042832	TG	TRUE	TRUE
chr8	133096371	A	T	ENST00000220616	ENSG00000042832	TG	TRUE	TRUE
chr8	133096374	G	A	ENST00000220616	ENSG00000042832	TG	TRUE	FALSE
chr8	133096374	G	C	ENST00000220616	ENSG00000042832	TG	TRUE	FALSE
chr8	133096374	G	T	ENST00000220616	ENSG00000042832	TG	TRUE	FALSE
chr8	133096375	T	A	ENST00000220616	ENSG00000042832	TG	TRUE	FALSE
chr8	133096375	T	C	ENST00000220616	ENSG00000042832	TG	FALSE	FALSE
chr8	133096375	T	G	ENST00000220616	ENSG00000042832	TG	TRUE	FALSE
chr8	133102551	A	C	ENST00000338087	ENSG00000155926	SLA	FALSE	FALSE
chr8	133102551	A	G	ENST00000338087	ENSG00000155926	SLA	FALSE	FALSE
chr8	133102551	A	T	ENST00000338087	ENSG00000155926	SLA	FALSE	FALSE
chr8	133102552	C	A	ENST00000338087	ENSG00000155926	SLA	FALSE	FALSE
chr8	133102552	C	G	ENST00000338087	ENSG00000155926	SLA	FALSE	FALSE
chr8	133102552	C	T	ENST00000338087	ENSG00000155926	SLA	FALSE	FALSE
chr8	133113420	A	C	ENST00000220616	ENSG00000042832	TG	TRUE	FALSE
chr8	133113420	A	G	ENST00000220616	ENSG00000042832	TG	TRUE	FALSE
chr8	133113420	A	T	ENST00000220616	ENSG00000042832	TG	TRUE	FALSE
chr8	133113421	G	A	ENST00000220616	ENSG00000042832	TG	TRUE	FALSE
chr8	133113421	G	C	ENST00000220616	ENSG00000042832	TG	TRUE	FALSE
chr8	133113421	G	T	ENST00000220616	ENSG00000042832	TG	TRUE	FALSE
chr8	133113422	C	T	ENST00000220616	ENSG00000042832	TG	TRUE	TRUE
chr8	133113428	G	T	ENST00000220616	ENSG00000042832	TG	TRUE	TRUE
chr8	133113431	G	T	ENST00000220616	ENSG00000042832	TG	TRUE	TRUE
chr8	133113437	C	T	ENST00000220616	ENSG00000042832	TG	TRUE	TRUE
chr8	133113455	A	T	ENST00000220616	ENSG00000042832	TG	TRUE	TRUE
chr8	133113469	C	A	ENST00000220616	ENSG00000042832	TG	TRUE	TRUE
chr8	133113469	C	G	ENST00000220616	ENSG00000042832	TG	TRUE	TRUE
chr8	133113470	C	T	ENST00000220616	ENSG00000042832	TG	TRUE	TRUE
chr8	133113479	C	T	ENST00000220616	ENSG00000042832	TG	TRUE	TRUE
chr8	133113497	G	T	ENST00000220616	ENSG00000042832	TG	TRUE	TRUE
chr8	133113504	C	A	ENST00000220616	ENSG00000042832	TG	TRUE	TRUE
chr8	133113504	C	G	ENST00000220616	ENSG00000042832	TG	TRUE	TRUE
chr8	133113518	G	T	ENST00000220616	ENSG00000042832	TG	TRUE	TRUE
chr8	133113534	G	A	ENST00000220616	ENSG00000042832	TG	TRUE	TRUE
chr8	133113535	G	A	ENST00000220616	ENSG00000042832	TG	TRUE	TRUE
chr8	133113538	T	A	ENST00000220616	ENSG00000042832	TG	TRUE	TRUE
chr8	133113538	T	G	ENST00000220616	ENSG00000042832	TG	TRUE	TRUE
chr8	133113541	C	A	ENST00000220616	ENSG00000042832	TG	TRUE	TRUE
chr8	133113541	C	G	ENST00000220616	ENSG00000042832	TG	TRUE	TRUE
chr8	133113548	G	T	ENST00000220616	ENSG00000042832	TG	TRUE	TRUE
chr8	133113568	T	A	ENST00000220616	ENSG00000042832	TG	TRUE	TRUE
chr8	133113568	T	G	ENST00000220616	ENSG00000042832	TG	TRUE	TRUE
chr8	133113590	G	T	ENST00000220616	ENSG00000042832	TG	TRUE	TRUE
chr8	133113604	G	A	ENST00000220616	ENSG00000042832	TG	TRUE	FALSE
chr8	133113604	G	C	ENST00000220616	ENSG00000042832	TG	TRUE	FALSE
chr8	133113604	G	T	ENST00000220616	ENSG00000042832	TG	TRUE	FALSE
chr8	133113605	T	A	ENST00000220616	ENSG00000042832	TG	TRUE	FALSE
chr8	133113605	T	C	ENST00000220616	ENSG00000042832	TG	TRUE	FALSE
chr8	133113605	T	G	ENST00000220616	ENSG00000042832	TG	TRUE	FALSE
chr8	133116607	A	C	ENST00000220616	ENSG00000042832	TG	TRUE	FALSE
chr8	133116607	A	G	ENST00000220616	ENSG00000042832	TG	TRUE	FALSE
chr8	133116607	A	T	ENST00000220616	ENSG00000042832	TG	TRUE	FALSE
chr8	133116608	G	A	ENST00000220616	ENSG00000042832	TG	TRUE	FALSE
chr8	133116608	G	C	ENST00000220616	ENSG00000042832	TG	TRUE	FALSE
chr8	133116608	G	T	ENST00000220616	ENSG00000042832	TG	TRUE	FALSE
chr8	133116615	C	A	ENST00000220616	ENSG00000042832	TG	TRUE	TRUE
chr8	133116615	C	G	ENST00000220616	ENSG00000042832	TG	TRUE	TRUE
chr8	133116627	C	A	ENST00000220616	ENSG00000042832	TG	TRUE	TRUE
chr8	133116653	G	A	ENST00000220616	ENSG00000042832	TG	TRUE	TRUE
chr8	133116654	G	A	ENST00000220616	ENSG00000042832	TG	TRUE	TRUE
chr8	133116658	A	T	ENST00000220616	ENSG00000042832	TG	TRUE	TRUE
chr8	133116667	C	T	ENST00000220616	ENSG00000042832	TG	TRUE	TRUE
chr8	133116670	G	T	ENST00000220616	ENSG00000042832	TG	TRUE	TRUE
chr8	133116687	C	A	ENST00000220616	ENSG00000042832	TG	TRUE	TRUE
chr8	133116687	C	G	ENST00000220616	ENSG00000042832	TG	TRUE	TRUE
chr8	133116697	G	T	ENST00000220616	ENSG00000042832	TG	TRUE	TRUE
chr8	133116705	C	A	ENST00000220616	ENSG00000042832	TG	TRUE	TRUE
chr8	133116705	C	G	ENST00000220616	ENSG00000042832	TG	TRUE	TRUE
chr8	133116717	G	A	ENST00000220616	ENSG00000042832	TG	TRUE	FALSE
chr8	133116717	G	C	ENST00000220616	ENSG00000042832	TG	TRUE	FALSE
chr8	133116717	G	T	ENST00000220616	ENSG00000042832	TG	TRUE	FALSE
chr8	133116718	T	A	ENST00000220616	ENSG00000042832	TG	TRUE	FALSE
chr8	133116718	T	C	ENST00000220616	ENSG00000042832	TG	TRUE	FALSE
chr8	133116718	T	G	ENST00000220616	ENSG00000042832	TG	TRUE	FALSE
chr8	133131810	A	C	ENST00000220616	ENSG00000042832	TG	TRUE	FALSE
chr8	133131810	A	G	ENST00000220616	ENSG00000042832	TG	TRUE	FALSE
chr8	133131810	A	T	ENST00000220616	ENSG00000042832	TG	TRUE	FALSE
chr8	133131811	G	A	ENST00000220616	ENSG00000042832	TG	TRUE	FALSE
chr8	133131811	G	C	ENST00000220616	ENSG00000042832	TG	TRUE	FALSE
chr8	133131811	G	T	ENST00000220616	ENSG00000042832	TG	TRUE	FALSE
chr8	133131816	G	T	ENST00000220616	ENSG00000042832	TG	TRUE	TRUE
chr8	133131834	C	T	ENST00000220616	ENSG00000042832	TG	TRUE	TRUE
chr8	133131844	T	A	ENST00000220616	ENSG00000042832	TG	TRUE	TRUE
chr8	133131860	C	A	ENST00000220616	ENSG00000042832	TG	TRUE	TRUE
chr8	133131860	C	G	ENST00000220616	ENSG00000042832	TG	TRUE	TRUE
chr8	133131869	C	A	ENST00000220616	ENSG00000042832	TG	TRUE	TRUE
chr8	133131869	C	G	ENST00000220616	ENSG00000042832	TG	TRUE	TRUE
chr8	133131870	G	T	ENST00000220616	ENSG00000042832	TG	TRUE	TRUE
chr8	133131876	C	T	ENST00000220616	ENSG00000042832	TG	TRUE	TRUE
chr8	133131888	G	T	ENST00000220616	ENSG00000042832	TG	TRUE	TRUE
chr8	133131891	G	T	ENST00000220616	ENSG00000042832	TG	TRUE	TRUE
chr8	133131894	A	T	ENST00000220616	ENSG00000042832	TG	TRUE	TRUE
chr8	133131904	C	A	ENST00000220616	ENSG00000042832	TG	TRUE	TRUE
chr8	133131909	A	T	ENST00000220616	ENSG00000042832	TG	TRUE	TRUE
chr8	133131918	C	T	ENST00000220616	ENSG00000042832	TG	TRUE	TRUE
chr8	133131923	C	A	ENST00000220616	ENSG00000042832	TG	TRUE	TRUE
chr8	133131923	C	G	ENST00000220616	ENSG00000042832	TG	TRUE	TRUE
chr8	133131939	A	T	ENST00000220616	ENSG00000042832	TG	TRUE	TRUE
chr8	133131943	C	A	ENST00000220616	ENSG00000042832	TG	TRUE	TRUE
chr8	133131943	C	G	ENST00000220616	ENSG00000042832	TG	TRUE	TRUE
chr8	133131945	G	T	ENST00000220616	ENSG00000042832	TG	TRUE	TRUE
chr8	133131947	G	A	ENST00000220616	ENSG00000042832	TG	TRUE	FALSE
chr8	133131947	G	C	ENST00000220616	ENSG00000042832	TG	TRUE	FALSE
chr8	133131947	G	T	ENST00000220616	ENSG00000042832	TG	TRUE	FALSE
chr8	133131948	T	A	ENST00000220616	ENSG00000042832	TG	TRUE	FALSE
chr8	133131948	T	C	ENST00000220616	ENSG00000042832	TG	TRUE	FALSE
chr8	133131948	T	G	ENST00000220616	ENSG00000042832	TG	TRUE	FALSE
chr8	133133468	A	C	ENST00000220616	ENSG00000042832	TG	TRUE	FALSE
chr8	133133468	A	G	ENST00000220616	ENSG00000042832	TG	TRUE	FALSE
chr8	133133468	A	T	ENST00000220616	ENSG00000042832	TG	TRUE	FALSE
chr8	133133469	G	A	ENST00000220616	ENSG00000042832	TG	TRUE	FALSE
chr8	133133469	G	C	ENST00000220616	ENSG00000042832	TG	TRUE	FALSE
chr8	133133469	G	T	ENST00000220616	ENSG00000042832	TG	TRUE	FALSE
chr8	133133482	C	A	ENST00000220616	ENSG00000042832	TG	TRUE	TRUE
chr8	133133482	C	G	ENST00000220616	ENSG00000042832	TG	TRUE	TRUE
chr8	133133488	T	A	ENST00000220616	ENSG00000042832	TG	TRUE	TRUE
chr8	133133488	T	G	ENST00000220616	ENSG00000042832	TG	TRUE	TRUE
chr8	133133489	G	T	ENST00000220616	ENSG00000042832	TG	TRUE	TRUE
chr8	133133496	C	A	ENST00000220616	ENSG00000042832	TG	TRUE	TRUE
chr8	133133496	C	G	ENST00000220616	ENSG00000042832	TG	TRUE	TRUE
chr8	133133501	A	T	ENST00000220616	ENSG00000042832	TG	TRUE	TRUE
chr8	133133526	G	A	ENST00000220616	ENSG00000042832	TG	TRUE	TRUE
chr8	133133527	G	A	ENST00000220616	ENSG00000042832	TG	TRUE	TRUE
chr8	133133552	G	T	ENST00000220616	ENSG00000042832	TG	TRUE	TRUE
chr8	133133555	G	T	ENST00000220616	ENSG00000042832	TG	TRUE	TRUE
chr8	133133563	C	A	ENST00000220616	ENSG00000042832	TG	TRUE	TRUE
chr8	133133563	C	G	ENST00000220616	ENSG00000042832	TG	TRUE	TRUE
chr8	133133564	A	T	ENST00000220616	ENSG00000042832	TG	TRUE	TRUE
chr8	133133567	G	T	ENST00000220616	ENSG00000042832	TG	TRUE	TRUE
chr8	133133576	G	T	ENST00000220616	ENSG00000042832	TG	TRUE	TRUE
chr8	133133591	C	T	ENST00000220616	ENSG00000042832	TG	TRUE	TRUE
chr8	133133594	C	T	ENST00000220616	ENSG00000042832	TG	TRUE	TRUE
chr8	133133603	A	T	ENST00000220616	ENSG00000042832	TG	TRUE	TRUE
chr8	133133606	A	T	ENST00000220616	ENSG00000042832	TG	TRUE	TRUE
chr8	133133617	C	A	ENST00000220616	ENSG00000042832	TG	FALSE	FALSE
chr8	133133625	G	A	ENST00000220616	ENSG00000042832	TG	FALSE	FALSE
chr8	133133626	G	A	ENST00000220616	ENSG00000042832	TG	FALSE	FALSE
chr8	133133630	A	T	ENST00000220616	ENSG00000042832	TG	FALSE	FALSE
chr8	133133635	C	A	ENST00000220616	ENSG00000042832	TG	FALSE	FALSE
chr8	133133635	C	G	ENST00000220616	ENSG00000042832	TG	FALSE	FALSE
chr8	133133640	C	A	ENST00000220616	ENSG00000042832	TG	FALSE	FALSE
chr8	133133648	A	T	ENST00000220616	ENSG00000042832	TG	FALSE	FALSE
chr8	133133661	G	A	ENST00000220616	ENSG00000042832	TG	TRUE	FALSE
chr8	133133661	G	C	ENST00000220616	ENSG00000042832	TG	TRUE	FALSE
chr8	133133661	G	T	ENST00000220616	ENSG00000042832	TG	TRUE	FALSE
chr8	133133662	T	A	ENST00000220616	ENSG00000042832	TG	TRUE	FALSE
chr8	133133662	T	C	ENST00000220616	ENSG00000042832	TG	TRUE	FALSE
chr8	133133662	T	G	ENST00000220616	ENSG00000042832	TG	TRUE	FALSE
chr8	133134674	A	C	ENST00000220616	ENSG00000042832	TG	TRUE	FALSE
chr8	133134674	A	G	ENST00000220616	ENSG00000042832	TG	TRUE	FALSE
chr8	133134674	A	T	ENST00000220616	ENSG00000042832	TG	TRUE	FALSE
chr8	133134675	G	A	ENST00000220616	ENSG00000042832	TG	TRUE	FALSE
chr8	133134675	G	C	ENST00000220616	ENSG00000042832	TG	TRUE	FALSE
chr8	133134675	G	T	ENST00000220616	ENSG00000042832	TG	TRUE	FALSE
chr8	133134678	G	T	ENST00000220616	ENSG00000042832	TG	FALSE	FALSE
chr8	133134684	A	T	ENST00000220616	ENSG00000042832	TG	FALSE	FALSE
chr8	133134693	C	T	ENST00000220616	ENSG00000042832	TG	FALSE	FALSE
chr8	133134697	C	A	ENST00000220616	ENSG00000042832	TG	FALSE	FALSE
chr8	133134697	C	G	ENST00000220616	ENSG00000042832	TG	FALSE	FALSE
chr8	133134702	G	T	ENST00000220616	ENSG00000042832	TG	FALSE	FALSE
chr8	133134708	G	T	ENST00000220616	ENSG00000042832	TG	FALSE	FALSE
chr8	133134711	G	T	ENST00000220616	ENSG00000042832	TG	FALSE	FALSE
chr8	133134714	G	T	ENST00000220616	ENSG00000042832	TG	FALSE	FALSE
chr8	133134717	G	T	ENST00000220616	ENSG00000042832	TG	FALSE	FALSE
chr8	133134721	T	A	ENST00000220616	ENSG00000042832	TG	FALSE	FALSE
chr8	133134729	G	T	ENST00000220616	ENSG00000042832	TG	FALSE	FALSE
chr8	133134741	A	T	ENST00000220616	ENSG00000042832	TG	FALSE	FALSE
chr8	133134744	G	T	ENST00000220616	ENSG00000042832	TG	FALSE	FALSE
chr8	133134762	C	T	ENST00000220616	ENSG00000042832	TG	FALSE	FALSE
chr8	133134765	G	T	ENST00000220616	ENSG00000042832	TG	FALSE	FALSE
chr8	133134777	A	T	ENST00000220616	ENSG00000042832	TG	FALSE	FALSE
chr8	133134785	C	A	ENST00000220616	ENSG00000042832	TG	FALSE	FALSE
chr8	133134785	C	G	ENST00000220616	ENSG00000042832	TG	FALSE	FALSE
chr8	133134789	A	T	ENST00000220616	ENSG00000042832	TG	FALSE	FALSE
chr8	133191152	G	A	ENST00000250160	ENSG00000104415	CCN4	FALSE	FALSE
chr8	133191153	G	A	ENST00000250160	ENSG00000104415	CCN4	FALSE	FALSE
chr8	133191164	G	A	ENST00000250160	ENSG00000104415	CCN4	FALSE	FALSE
chr8	133191165	G	A	ENST00000250160	ENSG00000104415	CCN4	FALSE	FALSE
chr8	133191214	G	A	ENST00000250160	ENSG00000104415	CCN4	TRUE	FALSE
chr8	133191214	G	C	ENST00000250160	ENSG00000104415	CCN4	TRUE	FALSE
chr8	133191214	G	T	ENST00000250160	ENSG00000104415	CCN4	TRUE	FALSE
chr8	133191215	T	A	ENST00000250160	ENSG00000104415	CCN4	TRUE	FALSE
chr8	133191215	T	C	ENST00000250160	ENSG00000104415	CCN4	TRUE	FALSE
chr8	133191215	T	G	ENST00000250160	ENSG00000104415	CCN4	TRUE	FALSE
chr8	133212862	A	C	ENST00000250160	ENSG00000104415	CCN4	TRUE	FALSE
chr8	133212862	A	G	ENST00000250160	ENSG00000104415	CCN4	TRUE	FALSE
chr8	133212862	A	T	ENST00000250160	ENSG00000104415	CCN4	TRUE	FALSE
chr8	133212863	G	A	ENST00000250160	ENSG00000104415	CCN4	TRUE	FALSE
chr8	133212863	G	C	ENST00000250160	ENSG00000104415	CCN4	TRUE	FALSE
chr8	133212863	G	T	ENST00000250160	ENSG00000104415	CCN4	TRUE	FALSE
chr8	133212912	G	T	ENST00000250160	ENSG00000104415	CCN4	TRUE	TRUE
chr8	133212925	C	A	ENST00000250160	ENSG00000104415	CCN4	TRUE	TRUE
chr8	133212925	C	G	ENST00000250160	ENSG00000104415	CCN4	TRUE	TRUE
chr8	133212933	C	T	ENST00000250160	ENSG00000104415	CCN4	TRUE	TRUE
chr8	133212941	C	A	ENST00000250160	ENSG00000104415	CCN4	TRUE	TRUE
chr8	133212942	A	T	ENST00000250160	ENSG00000104415	CCN4	TRUE	TRUE
chr8	133212946	G	A	ENST00000250160	ENSG00000104415	CCN4	TRUE	TRUE
chr8	133212947	G	A	ENST00000250160	ENSG00000104415	CCN4	TRUE	TRUE
chr8	133212953	T	A	ENST00000250160	ENSG00000104415	CCN4	TRUE	TRUE
chr8	133212954	G	T	ENST00000250160	ENSG00000104415	CCN4	TRUE	TRUE
chr8	133212959	C	A	ENST00000250160	ENSG00000104415	CCN4	TRUE	TRUE
chr8	133212980	C	A	ENST00000250160	ENSG00000104415	CCN4	TRUE	TRUE
chr8	133213013	T	A	ENST00000250160	ENSG00000104415	CCN4	TRUE	TRUE
chr8	133213014	G	T	ENST00000250160	ENSG00000104415	CCN4	TRUE	TRUE
chr8	133213019	C	A	ENST00000250160	ENSG00000104415	CCN4	TRUE	TRUE
chr8	133213022	T	A	ENST00000250160	ENSG00000104415	CCN4	TRUE	TRUE
chr8	133213023	A	T	ENST00000250160	ENSG00000104415	CCN4	TRUE	TRUE
chr8	133213031	C	A	ENST00000250160	ENSG00000104415	CCN4	TRUE	TRUE
chr8	133213035	C	T	ENST00000250160	ENSG00000104415	CCN4	TRUE	TRUE
chr8	133213038	C	T	ENST00000250160	ENSG00000104415	CCN4	TRUE	TRUE
chr8	133213055	C	A	ENST00000250160	ENSG00000104415	CCN4	TRUE	TRUE
chr8	133213059	G	T	ENST00000250160	ENSG00000104415	CCN4	TRUE	TRUE
chr8	133213073	T	A	ENST00000250160	ENSG00000104415	CCN4	TRUE	TRUE
chr8	133213094	C	A	ENST00000250160	ENSG00000104415	CCN4	TRUE	TRUE
chr8	133213094	C	G	ENST00000250160	ENSG00000104415	CCN4	TRUE	TRUE
chr8	133213097	T	A	ENST00000250160	ENSG00000104415	CCN4	TRUE	TRUE
chr8	133213103	C	A	ENST00000250160	ENSG00000104415	CCN4
chr8	133213103	C	G	ENST00000250160	ENSG00000104415	CCN4
chr8	133213124	C	A	ENST00000250160	ENSG00000104415	CCN4
chr8	133213124	C	G	ENST00000250160	ENSG00000104415	CCN4
chr8	133213131	G	T	ENST00000250160	ENSG00000104415	CCN4
chr8	133213139	T	A	ENST00000250160	ENSG00000104415	CCN4
chr8	133213143	C	T	ENST00000250160	ENSG00000104415	CCN4
chr8	133213144	G	A	ENST00000250160	ENSG00000104415	CCN4	FALSE	FALSE
chr8	133213144	G	C	ENST00000250160	ENSG00000104415	CCN4	FALSE	FALSE
chr8	133213144	G	T	ENST00000250160	ENSG00000104415	CCN4	FALSE	FALSE
chr8	133213145	T	A	ENST00000250160	ENSG00000104415	CCN4	FALSE	FALSE
chr8	133213145	T	C	ENST00000250160	ENSG00000104415	CCN4	FALSE	FALSE
chr8	133213145	T	G	ENST00000250160	ENSG00000104415	CCN4	FALSE	FALSE
chr8	133220579	A	C	ENST00000250160	ENSG00000104415	CCN4	TRUE	FALSE
chr8	133220579	A	G	ENST00000250160	ENSG00000104415	CCN4	TRUE	FALSE
chr8	133220579	A	T	ENST00000250160	ENSG00000104415	CCN4	TRUE	FALSE
chr8	133220580	G	A	ENST00000250160	ENSG00000104415	CCN4	TRUE	FALSE
chr8	133220580	G	C	ENST00000250160	ENSG00000104415	CCN4	TRUE	FALSE
chr8	133220580	G	T	ENST00000250160	ENSG00000104415	CCN4	TRUE	FALSE
chr8	133220600	C	A	ENST00000250160	ENSG00000104415	CCN4	TRUE	TRUE
chr8	133220621	C	A	ENST00000250160	ENSG00000104415	CCN4	TRUE	TRUE
chr8	133220621	C	G	ENST00000250160	ENSG00000104415	CCN4	TRUE	TRUE
chr8	133220631	C	T	ENST00000250160	ENSG00000104415	CCN4	TRUE	TRUE
chr8	133220640	C	T	ENST00000250160	ENSG00000104415	CCN4	TRUE	TRUE
chr8	133220651	C	A	ENST00000250160	ENSG00000104415	CCN4	TRUE	TRUE
chr8	133220652	A	T	ENST00000250160	ENSG00000104415	CCN4	TRUE	TRUE
chr8	133220657	C	A	ENST00000250160	ENSG00000104415	CCN4	TRUE	TRUE
chr8	133220657	C	G	ENST00000250160	ENSG00000104415	CCN4	TRUE	TRUE
chr8	133220663	C	A	ENST00000250160	ENSG00000104415	CCN4	TRUE	TRUE
chr8	133220669	C	A	ENST00000250160	ENSG00000104415	CCN4	TRUE	TRUE
chr8	133220690	C	A	ENST00000250160	ENSG00000104415	CCN4	TRUE	TRUE
chr8	133220702	C	A	ENST00000250160	ENSG00000104415	CCN4	TRUE	TRUE
chr8	133220706	C	T	ENST00000250160	ENSG00000104415	CCN4	TRUE	TRUE
chr8	133220728	G	A	ENST00000250160	ENSG00000104415	CCN4	TRUE	TRUE
chr8	133220729	G	A	ENST00000250160	ENSG00000104415	CCN4	TRUE	TRUE
chr8	133220732	C	A	ENST00000250160	ENSG00000104415	CCN4	TRUE	TRUE
chr8	133220768	C	A	ENST00000250160	ENSG00000104415	CCN4	TRUE	TRUE
chr8	133220771	T	A	ENST00000250160	ENSG00000104415	CCN4	TRUE	TRUE
chr8	133220772	G	T	ENST00000250160	ENSG00000104415	CCN4	TRUE	TRUE
chr8	133220775	C	T	ENST00000250160	ENSG00000104415	CCN4	TRUE	TRUE
chr8	133220779	G	A	ENST00000250160	ENSG00000104415	CCN4	TRUE	TRUE
chr8	133220780	G	A	ENST00000250160	ENSG00000104415	CCN4	TRUE	TRUE
chr8	133220786	T	A	ENST00000250160	ENSG00000104415	CCN4	TRUE	TRUE
chr8	133220787	G	T	ENST00000250160	ENSG00000104415	CCN4	TRUE	TRUE
chr8	133220799	A	T	ENST00000250160	ENSG00000104415	CCN4	TRUE	TRUE
chr8	133220811	A	T	ENST00000250160	ENSG00000104415	CCN4	TRUE	TRUE
chr8	133220832	G	T	ENST00000250160	ENSG00000104415	CCN4	TRUE	TRUE
chr8	133220842	G	A	ENST00000250160	ENSG00000104415	CCN4	TRUE	FALSE
chr8	133220842	G	C	ENST00000250160	ENSG00000104415	CCN4	TRUE	FALSE
chr8	133220842	G	T	ENST00000250160	ENSG00000104415	CCN4	TRUE	FALSE
chr8	133220843	T	A	ENST00000250160	ENSG00000104415	CCN4	TRUE	FALSE
chr8	133220843	T	C	ENST00000250160	ENSG00000104415	CCN4	TRUE	FALSE
chr8	133220843	T	G	ENST00000250160	ENSG00000104415	CCN4	TRUE	FALSE
chr8	133225388	A	C	ENST00000250160	ENSG00000104415	CCN4	TRUE	FALSE
chr8	133225388	A	G	ENST00000250160	ENSG00000104415	CCN4	TRUE	FALSE
chr8	133225388	A	T	ENST00000250160	ENSG00000104415	CCN4	TRUE	FALSE
chr8	133225389	G	A	ENST00000250160	ENSG00000104415	CCN4	TRUE	FALSE
chr8	133225389	G	C	ENST00000250160	ENSG00000104415	CCN4	TRUE	FALSE
chr8	133225389	G	T	ENST00000250160	ENSG00000104415	CCN4	TRUE	FALSE
chr8	133225401	G	T	ENST00000250160	ENSG00000104415	CCN4	TRUE	TRUE
chr8	133225407	G	T	ENST00000250160	ENSG00000104415	CCN4	TRUE	TRUE
chr8	133225414	G	A	ENST00000250160	ENSG00000104415	CCN4	TRUE	TRUE
chr8	133225415	G	A	ENST00000250160	ENSG00000104415	CCN4	TRUE	TRUE
chr8	133225427	C	A	ENST00000250160	ENSG00000104415	CCN4	TRUE	TRUE
chr8	133225436	C	A	ENST00000250160	ENSG00000104415	CCN4	TRUE	TRUE
chr8	133225436	C	G	ENST00000250160	ENSG00000104415	CCN4	TRUE	TRUE
chr8	133225447	G	A	ENST00000250160	ENSG00000104415	CCN4	TRUE	TRUE
chr8	133225448	G	A	ENST00000250160	ENSG00000104415	CCN4	TRUE	TRUE
chr8	133225457	C	A	ENST00000250160	ENSG00000104415	CCN4	TRUE	TRUE
chr8	133225469	C	A	ENST00000250160	ENSG00000104415	CCN4	TRUE	TRUE
chr8	133225509	C	T	ENST00000250160	ENSG00000104415	CCN4	TRUE	TRUE
chr8	133225514	C	A	ENST00000250160	ENSG00000104415	CCN4	TRUE	TRUE
chr8	133225516	G	A	ENST00000250160	ENSG00000104415	CCN4	TRUE	TRUE
chr8	133225517	G	A	ENST00000250160	ENSG00000104415	CCN4	TRUE	TRUE
chr8	133225521	G	T	ENST00000250160	ENSG00000104415	CCN4	TRUE	TRUE
chr8	133225524	C	T	ENST00000250160	ENSG00000104415	CCN4	TRUE	TRUE
chr8	133225527	G	T	ENST00000250160	ENSG00000104415	CCN4	TRUE	TRUE
chr8	133225541	C	A	ENST00000250160	ENSG00000104415	CCN4	FALSE	FALSE
chr8	133225546	T	A	ENST00000250160	ENSG00000104415	CCN4	FALSE	FALSE
chr8	133225556	C	A	ENST00000250160	ENSG00000104415	CCN4	FALSE	FALSE
chr8	133225581	A	T	ENST00000250160	ENSG00000104415	CCN4	FALSE	FALSE
chr8	133225584	G	A	ENST00000250160	ENSG00000104415	CCN4	TRUE	FALSE
chr8	133225584	G	C	ENST00000250160	ENSG00000104415	CCN4	TRUE	FALSE
chr8	133225584	G	T	ENST00000250160	ENSG00000104415	CCN4	TRUE	FALSE
chr8	133225585	T	A	ENST00000250160	ENSG00000104415	CCN4	TRUE	FALSE
chr8	133225585	T	C	ENST00000250160	ENSG00000104415	CCN4	TRUE	FALSE
chr8	133225585	T	G	ENST00000250160	ENSG00000104415	CCN4	TRUE	FALSE
chr8	133227409	A	C	ENST00000250160	ENSG00000104415	CCN4	TRUE	FALSE
chr8	133227409	A	G	ENST00000250160	ENSG00000104415	CCN4	TRUE	FALSE
chr8	133227409	A	T	ENST00000250160	ENSG00000104415	CCN4	TRUE	FALSE
chr8	133227410	G	A	ENST00000250160	ENSG00000104415	CCN4	TRUE	FALSE
chr8	133227410	G	C	ENST00000250160	ENSG00000104415	CCN4	TRUE	FALSE
chr8	133227410	G	T	ENST00000250160	ENSG00000104415	CCN4	TRUE	FALSE
chr8	133227417	A	T	ENST00000250160	ENSG00000104415	CCN4	FALSE	FALSE
chr8	133227420	A	T	ENST00000250160	ENSG00000104415	CCN4	FALSE	FALSE
chr8	133227425	T	A	ENST00000250160	ENSG00000104415	CCN4	FALSE	FALSE
chr8	133227437	C	A	ENST00000250160	ENSG00000104415	CCN4	FALSE	FALSE
chr8	133227437	C	G	ENST00000250160	ENSG00000104415	CCN4	FALSE	FALSE
chr8	133227438	C	T	ENST00000250160	ENSG00000104415	CCN4	FALSE	FALSE
chr8	133227444	G	T	ENST00000250160	ENSG00000104415	CCN4	FALSE	FALSE
chr8	133227476	C	A	ENST00000250160	ENSG00000104415	CCN4	FALSE	FALSE
chr8	133227494	T	A	ENST00000250160	ENSG00000104415	CCN4	FALSE	FALSE
chr8	133227494	T	G	ENST00000250160	ENSG00000104415	CCN4	FALSE	FALSE
chr8	133227495	C	T	ENST00000250160	ENSG00000104415	CCN4	FALSE	FALSE
chr8	133227501	A	T	ENST00000250160	ENSG00000104415	CCN4	FALSE	FALSE
chr8	133227506	C	A	ENST00000250160	ENSG00000104415	CCN4	FALSE	FALSE
chr8	133227506	C	G	ENST00000250160	ENSG00000104415	CCN4	FALSE	FALSE
chr8	133227509	T	A	ENST00000250160	ENSG00000104415	CCN4	FALSE	FALSE
chr8	133227510	G	T	ENST00000250160	ENSG00000104415	CCN4	FALSE	FALSE
chr8	133227518	C	A	ENST00000250160	ENSG00000104415	CCN4	FALSE	FALSE
chr8	133227533	C	A	ENST00000250160	ENSG00000104415	CCN4	FALSE	FALSE
chr8	133227536	C	A	ENST00000250160	ENSG00000104415	CCN4	FALSE	FALSE
chr8	133227545	C	A	ENST00000250160	ENSG00000104415	CCN4	FALSE	FALSE
chr8	133227545	C	G	ENST00000250160	ENSG00000104415	CCN4	FALSE	FALSE
chr8	133227546	A	T	ENST00000250160	ENSG00000104415	CCN4	FALSE	FALSE
chr8	133227552	A	T	ENST00000250160	ENSG00000104415	CCN4	FALSE	FALSE
chr8	133227573	C	T	ENST00000250160	ENSG00000104415	CCN4	FALSE	FALSE
chr8	133227578	T	A	ENST00000250160	ENSG00000104415	CCN4	FALSE	FALSE
chr8	133227603	C	T	ENST00000250160	ENSG00000104415	CCN4	FALSE	FALSE
chr8	133227613	G	A	ENST00000250160	ENSG00000104415	CCN4	FALSE	FALSE
chr8	133227614	G	A	ENST00000250160	ENSG00000104415	CCN4	FALSE	FALSE
chr8	133227626	C	A	ENST00000250160	ENSG00000104415	CCN4	FALSE	FALSE
chr8	133227632	T	A	ENST00000250160	ENSG00000104415	CCN4	FALSE	FALSE
chr8	133227644	T	A	ENST00000250160	ENSG00000104415	CCN4	FALSE	FALSE
chr8	133227673	T	A	ENST00000250160	ENSG00000104415	CCN4	FALSE	FALSE
chr8	133227675	G	T	ENST00000250160	ENSG00000104415	CCN4	FALSE	FALSE
chr8	133227683	C	A	ENST00000250160	ENSG00000104415	CCN4	FALSE	FALSE
chr8	133227683	C	G	ENST00000250160	ENSG00000104415	CCN4	FALSE	FALSE
chr8	133227694	C	A	ENST00000250160	ENSG00000104415	CCN4	FALSE	FALSE
chr8	133227694	C	G	ENST00000250160	ENSG00000104415	CCN4	FALSE	FALSE
chr8	133227696	G	T	ENST00000250160	ENSG00000104415	CCN4	FALSE	FALSE
chr8	133238881	G	T	ENST00000323851	ENSG00000104419	NDRG1	FALSE	FALSE
chr8	133238892	C	A	ENST00000323851	ENSG00000104419	NDRG1	FALSE	FALSE
chr8	133238901	T	A	ENST00000323851	ENSG00000104419	NDRG1	FALSE	FALSE
chr8	133238930	G	T	ENST00000323851	ENSG00000104419	NDRG1	FALSE	FALSE
chr8	133238961	C	A	ENST00000323851	ENSG00000104419	NDRG1
chr8	133238972	G	T	ENST00000323851	ENSG00000104419	NDRG1
chr8	133238991	C	A	ENST00000323851	ENSG00000104419	NDRG1
chr8	133239012	G	A	ENST00000323851	ENSG00000104419	NDRG1
chr8	133239021	C	A	ENST00000323851	ENSG00000104419	NDRG1
chr8	133239113	G	T	ENST00000323851	ENSG00000104419	NDRG1	FALSE	FALSE
chr8	133239120	C	A	ENST00000323851	ENSG00000104419	NDRG1	TRUE	FALSE
chr8	133239120	C	G	ENST00000323851	ENSG00000104419	NDRG1	TRUE	FALSE
chr8	133239120	C	T	ENST00000323851	ENSG00000104419	NDRG1	TRUE	FALSE
chr8	133239121	T	A	ENST00000323851	ENSG00000104419	NDRG1	TRUE	FALSE
chr8	133239121	T	C	ENST00000323851	ENSG00000104419	NDRG1	TRUE	FALSE
chr8	133239121	T	G	ENST00000323851	ENSG00000104419	NDRG1	TRUE	FALSE
chr8	133242021	A	C	ENST00000323851	ENSG00000104419	NDRG1	TRUE	FALSE
chr8	133242021	A	G	ENST00000323851	ENSG00000104419	NDRG1	TRUE	FALSE
chr8	133242021	A	T	ENST00000323851	ENSG00000104419	NDRG1	TRUE	FALSE
chr8	133242022	C	A	ENST00000323851	ENSG00000104419	NDRG1	TRUE	FALSE
chr8	133242022	C	G	ENST00000323851	ENSG00000104419	NDRG1	TRUE	FALSE
chr8	133242022	C	T	ENST00000323851	ENSG00000104419	NDRG1	TRUE	FALSE
chr8	133242024	G	C	ENST00000323851	ENSG00000104419	NDRG1	FALSE	FALSE
chr8	133242024	G	T	ENST00000323851	ENSG00000104419	NDRG1	FALSE	FALSE
chr8	133242029	C	A	ENST00000323851	ENSG00000104419	NDRG1	FALSE	FALSE
chr8	133242038	G	A	ENST00000323851	ENSG00000104419	NDRG1	FALSE	FALSE
chr8	133242045	G	C	ENST00000323851	ENSG00000104419	NDRG1	FALSE	FALSE
chr8	133242045	G	T	ENST00000323851	ENSG00000104419	NDRG1	FALSE	FALSE
chr8	133242050	T	A	ENST00000323851	ENSG00000104419	NDRG1	FALSE	FALSE
chr8	133242059	C	A	ENST00000323851	ENSG00000104419	NDRG1	FALSE	FALSE
chr8	133242068	T	A	ENST00000323851	ENSG00000104419	NDRG1	FALSE	FALSE
chr8	133242075	C	A	ENST00000323851	ENSG00000104419	NDRG1	TRUE	FALSE
chr8	133242075	C	G	ENST00000323851	ENSG00000104419	NDRG1	TRUE	FALSE
chr8	133242075	C	T	ENST00000323851	ENSG00000104419	NDRG1	TRUE	FALSE
chr8	133242076	T	A	ENST00000323851	ENSG00000104419	NDRG1	TRUE	FALSE
chr8	133242076	T	C	ENST00000323851	ENSG00000104419	NDRG1	TRUE	FALSE
chr8	133242076	T	G	ENST00000323851	ENSG00000104419	NDRG1	TRUE	FALSE
chr8	133244353	A	C	ENST00000323851	ENSG00000104419	NDRG1	TRUE	FALSE
chr8	133244353	A	G	ENST00000323851	ENSG00000104419	NDRG1	FALSE	FALSE
chr8	133244353	A	T	ENST00000323851	ENSG00000104419	NDRG1	TRUE	FALSE
chr8	133244354	C	A	ENST00000323851	ENSG00000104419	NDRG1	TRUE	FALSE
chr8	133244354	C	G	ENST00000323851	ENSG00000104419	NDRG1	TRUE	FALSE
chr8	133244354	C	T	ENST00000323851	ENSG00000104419	NDRG1	TRUE	FALSE
chr8	133244357	G	A	ENST00000323851	ENSG00000104419	NDRG1	TRUE	TRUE
chr8	133244366	G	A	ENST00000323851	ENSG00000104419	NDRG1	TRUE	TRUE
chr8	133244379	A	T	ENST00000323851	ENSG00000104419	NDRG1	TRUE	TRUE
chr8	133244391	C	A	ENST00000323851	ENSG00000104419	NDRG1	TRUE	FALSE
chr8	133244391	C	G	ENST00000323851	ENSG00000104419	NDRG1	TRUE	FALSE
chr8	133244391	C	T	ENST00000323851	ENSG00000104419	NDRG1	TRUE	FALSE
chr8	133244392	T	A	ENST00000323851	ENSG00000104419	NDRG1	TRUE	FALSE
chr8	133244392	T	C	ENST00000323851	ENSG00000104419	NDRG1	TRUE	FALSE
chr8	133244392	T	G	ENST00000323851	ENSG00000104419	NDRG1	TRUE	FALSE
chr8	133246614	A	C	ENST00000323851	ENSG00000104419	NDRG1	TRUE	FALSE
chr8	133246614	A	G	ENST00000323851	ENSG00000104419	NDRG1	TRUE	FALSE
chr8	133246614	A	T	ENST00000323851	ENSG00000104419	NDRG1	TRUE	FALSE
chr8	133246615	C	A	ENST00000323851	ENSG00000104419	NDRG1	TRUE	FALSE
chr8	133246615	C	G	ENST00000323851	ENSG00000104419	NDRG1	TRUE	FALSE
chr8	133246615	C	T	ENST00000323851	ENSG00000104419	NDRG1	TRUE	FALSE
chr8	133246618	T	A	ENST00000323851	ENSG00000104419	NDRG1	TRUE	TRUE
chr8	133246633	T	A	ENST00000323851	ENSG00000104419	NDRG1	TRUE	TRUE
chr8	133246644	A	T	ENST00000323851	ENSG00000104419	NDRG1	TRUE	TRUE
chr8	133246648	T	A	ENST00000323851	ENSG00000104419	NDRG1	TRUE	TRUE
chr8	133246650	G	C	ENST00000323851	ENSG00000104419	NDRG1	TRUE	TRUE
chr8	133246650	G	T	ENST00000323851	ENSG00000104419	NDRG1	TRUE	TRUE
chr8	133246655	G	T	ENST00000323851	ENSG00000104419	NDRG1	TRUE	TRUE
chr8	133246660	C	A	ENST00000323851	ENSG00000104419	NDRG1	TRUE	TRUE
chr8	133246664	C	A	ENST00000323851	ENSG00000104419	NDRG1	TRUE	FALSE
chr8	133246664	C	G	ENST00000323851	ENSG00000104419	NDRG1	TRUE	FALSE
chr8	133246664	C	T	ENST00000323851	ENSG00000104419	NDRG1	TRUE	FALSE
chr8	133246665	T	A	ENST00000323851	ENSG00000104419	NDRG1	TRUE	FALSE
chr8	133246665	T	C	ENST00000323851	ENSG00000104419	NDRG1	TRUE	FALSE
chr8	133246665	T	G	ENST00000323851	ENSG00000104419	NDRG1	TRUE	FALSE
chr8	133247873	A	C	ENST00000323851	ENSG00000104419	NDRG1	TRUE	FALSE
chr8	133247873	A	G	ENST00000323851	ENSG00000104419	NDRG1	TRUE	FALSE
chr8	133247873	A	T	ENST00000323851	ENSG00000104419	NDRG1	TRUE	FALSE
chr8	133247874	C	A	ENST00000323851	ENSG00000104419	NDRG1	TRUE	FALSE
chr8	133247874	C	G	ENST00000323851	ENSG00000104419	NDRG1	TRUE	FALSE
chr8	133247874	C	T	ENST00000323851	ENSG00000104419	NDRG1	TRUE	FALSE
chr8	133247894	G	T	ENST00000323851	ENSG00000104419	NDRG1	TRUE	TRUE
chr8	133247912	A	T	ENST00000323851	ENSG00000104419	NDRG1	TRUE	TRUE
chr8	133247923	G	T	ENST00000323851	ENSG00000104419	NDRG1	TRUE	TRUE
chr8	133247927	C	A	ENST00000323851	ENSG00000104419	NDRG1	TRUE	FALSE
chr8	133247927	C	G	ENST00000323851	ENSG00000104419	NDRG1	TRUE	FALSE
chr8	133247927	C	T	ENST00000323851	ENSG00000104419	NDRG1	TRUE	FALSE
chr8	133247928	T	A	ENST00000323851	ENSG00000104419	NDRG1	TRUE	FALSE
chr8	133247928	T	C	ENST00000323851	ENSG00000104419	NDRG1	TRUE	FALSE
chr8	133247928	T	G	ENST00000323851	ENSG00000104419	NDRG1	TRUE	FALSE
chr8	133248713	A	C	ENST00000323851	ENSG00000104419	NDRG1	TRUE	FALSE
chr8	133248713	A	G	ENST00000323851	ENSG00000104419	NDRG1	TRUE	FALSE
chr8	133248713	A	T	ENST00000323851	ENSG00000104419	NDRG1	TRUE	FALSE
chr8	133248714	C	A	ENST00000323851	ENSG00000104419	NDRG1	TRUE	FALSE
chr8	133248714	C	G	ENST00000323851	ENSG00000104419	NDRG1	TRUE	FALSE
chr8	133248714	C	T	ENST00000323851	ENSG00000104419	NDRG1	TRUE	FALSE
chr8	133248716	G	A	ENST00000323851	ENSG00000104419	NDRG1	TRUE	TRUE
chr8	133248737	C	A	ENST00000323851	ENSG00000104419	NDRG1	TRUE	TRUE
chr8	133248749	G	A	ENST00000323851	ENSG00000104419	NDRG1	TRUE	TRUE
chr8	133248752	C	A	ENST00000323851	ENSG00000104419	NDRG1	TRUE	TRUE
chr8	133248758	C	A	ENST00000323851	ENSG00000104419	NDRG1	TRUE	TRUE
chr8	133248772	C	A	ENST00000323851	ENSG00000104419	NDRG1	TRUE	FALSE
chr8	133248772	C	G	ENST00000323851	ENSG00000104419	NDRG1	TRUE	FALSE
chr8	133248772	C	T	ENST00000323851	ENSG00000104419	NDRG1	TRUE	FALSE
chr8	133248773	T	A	ENST00000323851	ENSG00000104419	NDRG1	TRUE	FALSE
chr8	133248773	T	C	ENST00000323851	ENSG00000104419	NDRG1	TRUE	FALSE
chr8	133248773	T	G	ENST00000323851	ENSG00000104419	NDRG1	TRUE	FALSE
chr8	133250438	A	C	ENST00000323851	ENSG00000104419	NDRG1	TRUE	FALSE
chr8	133250438	A	G	ENST00000323851	ENSG00000104419	NDRG1	TRUE	FALSE
chr8	133250438	A	T	ENST00000323851	ENSG00000104419	NDRG1	TRUE	FALSE
chr8	133250439	C	A	ENST00000323851	ENSG00000104419	NDRG1	TRUE	FALSE
chr8	133250439	C	G	ENST00000323851	ENSG00000104419	NDRG1	TRUE	FALSE
chr8	133250439	C	T	ENST00000323851	ENSG00000104419	NDRG1	TRUE	FALSE
chr8	133250445	G	C	ENST00000323851	ENSG00000104419	NDRG1	TRUE	TRUE
chr8	133250445	G	T	ENST00000323851	ENSG00000104419	NDRG1	TRUE	TRUE
chr8	133250501	G	A	ENST00000323851	ENSG00000104419	NDRG1	TRUE	TRUE
chr8	133250505	G	C	ENST00000323851	ENSG00000104419	NDRG1	TRUE	TRUE
chr8	133250505	G	T	ENST00000323851	ENSG00000104419	NDRG1	TRUE	TRUE
chr8	133250522	C	A	ENST00000323851	ENSG00000104419	NDRG1	TRUE	TRUE
chr8	133250534	G	A	ENST00000323851	ENSG00000104419	NDRG1	TRUE	TRUE
chr8	133250540	C	A	ENST00000323851	ENSG00000104419	NDRG1	TRUE	TRUE
chr8	133250543	C	A	ENST00000323851	ENSG00000104419	NDRG1	TRUE	TRUE
chr8	133250544	C	A	ENST00000323851	ENSG00000104419	NDRG1	TRUE	FALSE
chr8	133250544	C	G	ENST00000323851	ENSG00000104419	NDRG1	TRUE	FALSE
chr8	133250544	C	T	ENST00000323851	ENSG00000104419	NDRG1	TRUE	FALSE
chr8	133250545	T	A	ENST00000323851	ENSG00000104419	NDRG1	TRUE	FALSE
chr8	133250545	T	C	ENST00000323851	ENSG00000104419	NDRG1	TRUE	FALSE
chr8	133250545	T	G	ENST00000323851	ENSG00000104419	NDRG1	TRUE	FALSE
chr8	133254537	A	C	ENST00000323851	ENSG00000104419	NDRG1	TRUE	FALSE
chr8	133254537	A	G	ENST00000323851	ENSG00000104419	NDRG1	TRUE	FALSE
chr8	133254537	A	T	ENST00000323851	ENSG00000104419	NDRG1	TRUE	FALSE
chr8	133254538	C	A	ENST00000323851	ENSG00000104419	NDRG1	TRUE	FALSE
chr8	133254538	C	G	ENST00000323851	ENSG00000104419	NDRG1	TRUE	FALSE
chr8	133254538	C	T	ENST00000323851	ENSG00000104419	NDRG1	TRUE	FALSE
chr8	133254541	T	A	ENST00000323851	ENSG00000104419	NDRG1	TRUE	TRUE
chr8	133254580	G	A	ENST00000323851	ENSG00000104419	NDRG1	TRUE	TRUE
chr8	133254584	C	T	ENST00000323851	ENSG00000104419	NDRG1	TRUE	TRUE
chr8	133254585	C	T	ENST00000323851	ENSG00000104419	NDRG1	TRUE	TRUE
chr8	133254589	C	A	ENST00000323851	ENSG00000104419	NDRG1	TRUE	TRUE
chr8	133254591	G	C	ENST00000323851	ENSG00000104419	NDRG1	TRUE	TRUE
chr8	133254591	G	T	ENST00000323851	ENSG00000104419	NDRG1	TRUE	TRUE
chr8	133254596	C	A	ENST00000323851	ENSG00000104419	NDRG1	TRUE	FALSE
chr8	133254596	C	G	ENST00000323851	ENSG00000104419	NDRG1	TRUE	FALSE
chr8	133254596	C	T	ENST00000323851	ENSG00000104419	NDRG1	TRUE	FALSE
chr8	133254597	T	A	ENST00000323851	ENSG00000104419	NDRG1	TRUE	FALSE
chr8	133254597	T	C	ENST00000323851	ENSG00000104419	NDRG1	TRUE	FALSE
chr8	133254597	T	G	ENST00000323851	ENSG00000104419	NDRG1	TRUE	FALSE
chr8	133256775	A	C	ENST00000323851	ENSG00000104419	NDRG1	TRUE	FALSE
chr8	133256775	A	G	ENST00000323851	ENSG00000104419	NDRG1	TRUE	FALSE
chr8	133256775	A	T	ENST00000323851	ENSG00000104419	NDRG1	TRUE	FALSE
chr8	133256776	C	A	ENST00000323851	ENSG00000104419	NDRG1	TRUE	FALSE
chr8	133256776	C	G	ENST00000323851	ENSG00000104419	NDRG1	TRUE	FALSE
chr8	133256776	C	T	ENST00000323851	ENSG00000104419	NDRG1	TRUE	FALSE
chr8	133256779	T	A	ENST00000323851	ENSG00000104419	NDRG1	TRUE	TRUE
chr8	133256789	C	T	ENST00000323851	ENSG00000104419	NDRG1	TRUE	TRUE
chr8	133256790	C	T	ENST00000323851	ENSG00000104419	NDRG1	TRUE	TRUE
chr8	133256798	C	T	ENST00000323851	ENSG00000104419	NDRG1	TRUE	TRUE
chr8	133256799	C	T	ENST00000323851	ENSG00000104419	NDRG1	TRUE	TRUE
chr8	133256806	C	A	ENST00000323851	ENSG00000104419	NDRG1	TRUE	TRUE
chr8	133256810	A	T	ENST00000323851	ENSG00000104419	NDRG1	TRUE	TRUE
chr8	133256842	C	A	ENST00000323851	ENSG00000104419	NDRG1	TRUE	TRUE
chr8	133256851	C	A	ENST00000323851	ENSG00000104419	NDRG1	TRUE	TRUE
chr8	133256864	C	A	ENST00000323851	ENSG00000104419	NDRG1	TRUE	FALSE
chr8	133256864	C	G	ENST00000323851	ENSG00000104419	NDRG1	TRUE	FALSE
chr8	133256864	C	T	ENST00000323851	ENSG00000104419	NDRG1	TRUE	FALSE
chr8	133256865	T	A	ENST00000323851	ENSG00000104419	NDRG1	TRUE	FALSE
chr8	133256865	T	C	ENST00000323851	ENSG00000104419	NDRG1	TRUE	FALSE
chr8	133256865	T	G	ENST00000323851	ENSG00000104419	NDRG1	TRUE	FALSE
chr8	133258364	A	C	ENST00000323851	ENSG00000104419	NDRG1	TRUE	FALSE
chr8	133258364	A	G	ENST00000323851	ENSG00000104419	NDRG1	TRUE	FALSE
chr8	133258364	A	T	ENST00000323851	ENSG00000104419	NDRG1	TRUE	FALSE
chr8	133258365	C	A	ENST00000323851	ENSG00000104419	NDRG1	TRUE	FALSE
chr8	133258365	C	G	ENST00000323851	ENSG00000104419	NDRG1	TRUE	FALSE
chr8	133258365	C	T	ENST00000323851	ENSG00000104419	NDRG1	TRUE	FALSE
chr8	133258374	G	A	ENST00000323851	ENSG00000104419	NDRG1	TRUE	TRUE
chr8	133258384	G	C	ENST00000323851	ENSG00000104419	NDRG1	TRUE	TRUE
chr8	133258384	G	T	ENST00000323851	ENSG00000104419	NDRG1	TRUE	TRUE
chr8	133258398	C	A	ENST00000323851	ENSG00000104419	NDRG1	TRUE	TRUE
chr8	133258404	C	A	ENST00000323851	ENSG00000104419	NDRG1	TRUE	TRUE
chr8	133258422	T	A	ENST00000323851	ENSG00000104419	NDRG1	TRUE	TRUE
chr8	133258427	C	A	ENST00000323851	ENSG00000104419	NDRG1	TRUE	FALSE
chr8	133258427	C	G	ENST00000323851	ENSG00000104419	NDRG1	TRUE	FALSE
chr8	133258427	C	T	ENST00000323851	ENSG00000104419	NDRG1	TRUE	FALSE
chr8	133258428	T	A	ENST00000323851	ENSG00000104419	NDRG1	TRUE	FALSE
chr8	133258428	T	C	ENST00000323851	ENSG00000104419	NDRG1	TRUE	FALSE
chr8	133258428	T	G	ENST00000323851	ENSG00000104419	NDRG1	TRUE	FALSE
chr8	133259166	A	C	ENST00000323851	ENSG00000104419	NDRG1	TRUE	FALSE
chr8	133259166	A	G	ENST00000323851	ENSG00000104419	NDRG1	TRUE	FALSE
chr8	133259166	A	T	ENST00000323851	ENSG00000104419	NDRG1	TRUE	FALSE
chr8	133259167	C	A	ENST00000323851	ENSG00000104419	NDRG1	TRUE	FALSE
chr8	133259167	C	G	ENST00000323851	ENSG00000104419	NDRG1	TRUE	FALSE
chr8	133259167	C	T	ENST00000323851	ENSG00000104419	NDRG1	TRUE	FALSE
chr8	133259175	G	A	ENST00000323851	ENSG00000104419	NDRG1	TRUE	TRUE
chr8	133259178	G	A	ENST00000323851	ENSG00000104419	NDRG1	TRUE	TRUE
chr8	133259187	C	A	ENST00000323851	ENSG00000104419	NDRG1	TRUE	TRUE
chr8	133259199	C	A	ENST00000323851	ENSG00000104419	NDRG1	TRUE	TRUE
chr8	133259208	G	A	ENST00000323851	ENSG00000104419	NDRG1	TRUE	TRUE
chr8	133259221	G	C	ENST00000323851	ENSG00000104419	NDRG1	TRUE	TRUE
chr8	133259221	G	T	ENST00000323851	ENSG00000104419	NDRG1	TRUE	TRUE
chr8	133259227	G	C	ENST00000323851	ENSG00000104419	NDRG1	TRUE	TRUE
chr8	133259227	G	T	ENST00000323851	ENSG00000104419	NDRG1	TRUE	TRUE
chr8	133259231	C	A	ENST00000323851	ENSG00000104419	NDRG1	TRUE	FALSE
chr8	133259231	C	G	ENST00000323851	ENSG00000104419	NDRG1	TRUE	FALSE
chr8	133259231	C	T	ENST00000323851	ENSG00000104419	NDRG1	TRUE	FALSE
chr8	133259232	T	A	ENST00000323851	ENSG00000104419	NDRG1	TRUE	FALSE
chr8	133259232	T	C	ENST00000323851	ENSG00000104419	NDRG1	TRUE	FALSE
chr8	133259232	T	G	ENST00000323851	ENSG00000104419	NDRG1	TRUE	FALSE
chr8	133262045	A	C	ENST00000323851	ENSG00000104419	NDRG1	TRUE	FALSE
chr8	133262045	A	G	ENST00000323851	ENSG00000104419	NDRG1	TRUE	FALSE
chr8	133262045	A	T	ENST00000323851	ENSG00000104419	NDRG1	TRUE	FALSE
chr8	133262046	C	A	ENST00000323851	ENSG00000104419	NDRG1	TRUE	FALSE
chr8	133262046	C	G	ENST00000323851	ENSG00000104419	NDRG1	TRUE	FALSE
chr8	133262046	C	T	ENST00000323851	ENSG00000104419	NDRG1	TRUE	FALSE
chr8	133262075	G	A	ENST00000323851	ENSG00000104419	NDRG1	TRUE	TRUE
chr8	133262078	G	A	ENST00000323851	ENSG00000104419	NDRG1	TRUE	TRUE
chr8	133262097	G	T	ENST00000323851	ENSG00000104419	NDRG1	TRUE	TRUE
chr8	133262114	G	A	ENST00000323851	ENSG00000104419	NDRG1	TRUE	TRUE
chr8	133262123	C	A	ENST00000323851	ENSG00000104419	NDRG1	TRUE	TRUE
chr8	133262126	G	A	ENST00000323851	ENSG00000104419	NDRG1	TRUE	TRUE
chr8	133262135	C	A	ENST00000323851	ENSG00000104419	NDRG1	TRUE	TRUE
chr8	133262136	G	C	ENST00000323851	ENSG00000104419	NDRG1	TRUE	TRUE
chr8	133262136	G	T	ENST00000323851	ENSG00000104419	NDRG1	TRUE	TRUE
chr8	133262154	G	C	ENST00000323851	ENSG00000104419	NDRG1	TRUE	TRUE
chr8	133262154	G	T	ENST00000323851	ENSG00000104419	NDRG1	TRUE	TRUE
chr8	133262157	G	T	ENST00000323851	ENSG00000104419	NDRG1	TRUE	TRUE
chr8	133262165	T	A	ENST00000323851	ENSG00000104419	NDRG1	TRUE	TRUE
chr8	133262168	C	A	ENST00000323851	ENSG00000104419	NDRG1	TRUE	FALSE
chr8	133262168	C	G	ENST00000323851	ENSG00000104419	NDRG1	TRUE	FALSE
chr8	133262168	C	T	ENST00000323851	ENSG00000104419	NDRG1	TRUE	FALSE
chr8	133262169	T	A	ENST00000323851	ENSG00000104419	NDRG1	TRUE	FALSE
chr8	133262169	T	C	ENST00000323851	ENSG00000104419	NDRG1	TRUE	FALSE
chr8	133262169	T	G	ENST00000323851	ENSG00000104419	NDRG1	TRUE	FALSE
chr8	133264545	A	C	ENST00000323851	ENSG00000104419	NDRG1	TRUE	FALSE
chr8	133264545	A	G	ENST00000323851	ENSG00000104419	NDRG1	TRUE	FALSE
chr8	133264545	A	T	ENST00000323851	ENSG00000104419	NDRG1	TRUE	FALSE
chr8	133264546	C	A	ENST00000323851	ENSG00000104419	NDRG1	TRUE	FALSE
chr8	133264546	C	G	ENST00000323851	ENSG00000104419	NDRG1	TRUE	FALSE
chr8	133264546	C	T	ENST00000323851	ENSG00000104419	NDRG1	TRUE	FALSE
chr8	133264566	G	C	ENST00000323851	ENSG00000104419	NDRG1	TRUE	TRUE
chr8	133264566	G	T	ENST00000323851	ENSG00000104419	NDRG1	TRUE	TRUE
chr8	133264592	C	A	ENST00000323851	ENSG00000104419	NDRG1	TRUE	TRUE
chr8	133264595	T	A	ENST00000323851	ENSG00000104419	NDRG1	TRUE	TRUE
chr8	133264605	A	T	ENST00000323851	ENSG00000104419	NDRG1	TRUE	TRUE
chr8	133264633	A	C	ENST00000323851	ENSG00000104419	NDRG1	TRUE	TRUE
chr8	133264633	A	T	ENST00000323851	ENSG00000104419	NDRG1	TRUE	TRUE
chr8	133264640	C	A	ENST00000323851	ENSG00000104419	NDRG1	TRUE	TRUE
chr8	133264649	G	A	ENST00000323851	ENSG00000104419	NDRG1	TRUE	TRUE
chr8	133264652	C	A	ENST00000323851	ENSG00000104419	NDRG1	TRUE	TRUE
chr8	133264653	C	A	ENST00000323851	ENSG00000104419	NDRG1	TRUE	FALSE
chr8	133264653	C	G	ENST00000323851	ENSG00000104419	NDRG1	TRUE	FALSE
chr8	133264653	C	T	ENST00000323851	ENSG00000104419	NDRG1	TRUE	FALSE
chr8	133264654	T	A	ENST00000323851	ENSG00000104419	NDRG1	TRUE	FALSE
chr8	133264654	T	C	ENST00000323851	ENSG00000104419	NDRG1	TRUE	FALSE
chr8	133264654	T	G	ENST00000323851	ENSG00000104419	NDRG1	TRUE	FALSE
chr8	133280230	G	A	ENST00000323851	ENSG00000104419	NDRG1	FALSE	FALSE
chr8	133280230	G	C	ENST00000323851	ENSG00000104419	NDRG1	TRUE	FALSE
chr8	133280230	G	T	ENST00000323851	ENSG00000104419	NDRG1	FALSE	FALSE
chr8	133280231	C	A	ENST00000323851	ENSG00000104419	NDRG1	TRUE	FALSE
chr8	133280231	C	G	ENST00000323851	ENSG00000104419	NDRG1	TRUE	FALSE
chr8	133280231	C	T	ENST00000323851	ENSG00000104419	NDRG1	TRUE	FALSE
chr8	133280234	G	A	ENST00000323851	ENSG00000104419	NDRG1	TRUE	TRUE
chr8	133280246	C	A	ENST00000323851	ENSG00000104419	NDRG1	TRUE	TRUE
chr8	133280249	G	A	ENST00000323851	ENSG00000104419	NDRG1	TRUE	TRUE
chr8	133280268	C	A	ENST00000323851	ENSG00000104419	NDRG1	TRUE	FALSE
chr8	133280268	C	G	ENST00000323851	ENSG00000104419	NDRG1	TRUE	FALSE
chr8	133280268	C	T	ENST00000323851	ENSG00000104419	NDRG1	TRUE	FALSE
chr8	133280269	T	A	ENST00000323851	ENSG00000104419	NDRG1	TRUE	FALSE
chr8	133280269	T	C	ENST00000323851	ENSG00000104419	NDRG1	TRUE	FALSE
chr8	133280269	T	G	ENST00000323851	ENSG00000104419	NDRG1	TRUE	FALSE
chr8	133284247	A	C	ENST00000323851	ENSG00000104419	NDRG1	TRUE	FALSE
chr8	133284247	A	G	ENST00000323851	ENSG00000104419	NDRG1	TRUE	FALSE
chr8	133284247	A	T	ENST00000323851	ENSG00000104419	NDRG1	TRUE	FALSE
chr8	133284248	C	A	ENST00000323851	ENSG00000104419	NDRG1	TRUE	FALSE
chr8	133284248	C	G	ENST00000323851	ENSG00000104419	NDRG1	TRUE	FALSE
chr8	133284248	C	T	ENST00000323851	ENSG00000104419	NDRG1	TRUE	FALSE
chr8	133284251	C	A	ENST00000323851	ENSG00000104419	NDRG1	TRUE	FALSE
chr8	133284257	T	A	ENST00000323851	ENSG00000104419	NDRG1	TRUE	FALSE
chr8	133284260	C	A	ENST00000323851	ENSG00000104419	NDRG1	TRUE	FALSE
chr8	133284265	A	T	ENST00000323851	ENSG00000104419	NDRG1	FALSE	FALSE
chr8	133284272	T	A	ENST00000323851	ENSG00000104419	NDRG1	FALSE	FALSE
chr8	133284278	C	A	ENST00000323851	ENSG00000104419	NDRG1	FALSE	FALSE
chr8	133284296	G	A	ENST00000323851	ENSG00000104419	NDRG1	FALSE	FALSE
chr8	133284302	C	A	ENST00000323851	ENSG00000104419	NDRG1	FALSE	FALSE
chr8	133284330	C	A	ENST00000323851	ENSG00000104419	NDRG1	TRUE	FALSE
chr8	133284330	C	G	ENST00000323851	ENSG00000104419	NDRG1	TRUE	FALSE
chr8	133284330	C	T	ENST00000323851	ENSG00000104419	NDRG1	TRUE	FALSE
chr8	133284331	T	A	ENST00000323851	ENSG00000104419	NDRG1	TRUE	FALSE
chr8	133284331	T	C	ENST00000323851	ENSG00000104419	NDRG1	TRUE	FALSE
chr8	133284331	T	G	ENST00000323851	ENSG00000104419	NDRG1	TRUE	FALSE
chr8	133297132	A	C	ENST00000323851	ENSG00000104419	NDRG1	FALSE	FALSE
chr8	133297132	A	G	ENST00000323851	ENSG00000104419	NDRG1	FALSE	FALSE
chr8	133297132	A	T	ENST00000323851	ENSG00000104419	NDRG1	FALSE	FALSE
chr8	133297133	C	A	ENST00000323851	ENSG00000104419	NDRG1	FALSE	FALSE
chr8	133297133	C	G	ENST00000323851	ENSG00000104419	NDRG1	FALSE	FALSE
chr8	133297133	C	T	ENST00000323851	ENSG00000104419	NDRG1	FALSE	FALSE
chr8	133459769	T	A	ENST00000522652	ENSG00000008513	ST3GAL1	FALSE	FALSE
chr8	133459775	T	A	ENST00000522652	ENSG00000008513	ST3GAL1	FALSE	FALSE
chr8	133459790	T	A	ENST00000522652	ENSG00000008513	ST3GAL1	FALSE	FALSE
chr8	133459804	A	T	ENST00000522652	ENSG00000008513	ST3GAL1	FALSE	FALSE
chr8	133459826	C	A	ENST00000522652	ENSG00000008513	ST3GAL1	FALSE	FALSE
chr8	133459853	T	A	ENST00000522652	ENSG00000008513	ST3GAL1	FALSE	FALSE
chr8	133459883	C	A	ENST00000522652	ENSG00000008513	ST3GAL1	FALSE	FALSE
chr8	133459884	C	T	ENST00000522652	ENSG00000008513	ST3GAL1	FALSE	FALSE
chr8	133459885	C	T	ENST00000522652	ENSG00000008513	ST3GAL1	FALSE	FALSE
chr8	133459887	G	C	ENST00000522652	ENSG00000008513	ST3GAL1	FALSE	FALSE
chr8	133459887	G	T	ENST00000522652	ENSG00000008513	ST3GAL1	FALSE	FALSE
chr8	133459896	C	T	ENST00000522652	ENSG00000008513	ST3GAL1	FALSE	FALSE
chr8	133459897	C	T	ENST00000522652	ENSG00000008513	ST3GAL1	FALSE	FALSE
chr8	133459907	T	A	ENST00000522652	ENSG00000008513	ST3GAL1	FALSE	FALSE
chr8	133459926	G	C	ENST00000522652	ENSG00000008513	ST3GAL1	FALSE	FALSE
chr8	133459926	G	T	ENST00000522652	ENSG00000008513	ST3GAL1	FALSE	FALSE
chr8	133459930	A	T	ENST00000522652	ENSG00000008513	ST3GAL1	FALSE	FALSE
chr8	133459938	C	A	ENST00000522652	ENSG00000008513	ST3GAL1	TRUE	FALSE
chr8	133459938	C	G	ENST00000522652	ENSG00000008513	ST3GAL1	TRUE	FALSE
chr8	133459938	C	T	ENST00000522652	ENSG00000008513	ST3GAL1	TRUE	FALSE
chr8	133459939	T	A	ENST00000522652	ENSG00000008513	ST3GAL1	TRUE	FALSE
chr8	133459939	T	C	ENST00000522652	ENSG00000008513	ST3GAL1	TRUE	FALSE
chr8	133459939	T	G	ENST00000522652	ENSG00000008513	ST3GAL1	TRUE	FALSE
chr8	133461873	A	C	ENST00000522652	ENSG00000008513	ST3GAL1	TRUE	FALSE
chr8	133461873	A	G	ENST00000522652	ENSG00000008513	ST3GAL1	TRUE	FALSE
chr8	133461873	A	T	ENST00000522652	ENSG00000008513	ST3GAL1	TRUE	FALSE
chr8	133461874	C	A	ENST00000522652	ENSG00000008513	ST3GAL1	TRUE	FALSE
chr8	133461874	C	G	ENST00000522652	ENSG00000008513	ST3GAL1	TRUE	FALSE
chr8	133461874	C	T	ENST00000522652	ENSG00000008513	ST3GAL1	TRUE	FALSE
chr8	133461877	C	A	ENST00000522652	ENSG00000008513	ST3GAL1	FALSE	FALSE
chr8	133461881	G	T	ENST00000522652	ENSG00000008513	ST3GAL1	FALSE	FALSE
chr8	133461894	G	C	ENST00000522652	ENSG00000008513	ST3GAL1	FALSE	FALSE
chr8	133461894	G	T	ENST00000522652	ENSG00000008513	ST3GAL1	FALSE	FALSE
chr8	133461906	G	T	ENST00000522652	ENSG00000008513	ST3GAL1	FALSE	FALSE
chr8	133461926	G	C	ENST00000522652	ENSG00000008513	ST3GAL1	TRUE	TRUE
chr8	133461926	G	T	ENST00000522652	ENSG00000008513	ST3GAL1	TRUE	TRUE
chr8	133461931	G	A	ENST00000522652	ENSG00000008513	ST3GAL1	TRUE	TRUE
chr8	133461943	G	A	ENST00000522652	ENSG00000008513	ST3GAL1	TRUE	TRUE
chr8	133461947	C	T	ENST00000522652	ENSG00000008513	ST3GAL1	TRUE	TRUE
chr8	133461948	C	T	ENST00000522652	ENSG00000008513	ST3GAL1	TRUE	TRUE
chr8	133461962	A	C	ENST00000522652	ENSG00000008513	ST3GAL1	TRUE	TRUE
chr8	133461962	A	T	ENST00000522652	ENSG00000008513	ST3GAL1	TRUE	TRUE
chr8	133461967	T	A	ENST00000522652	ENSG00000008513	ST3GAL1	TRUE	TRUE
chr8	133461983	G	C	ENST00000522652	ENSG00000008513	ST3GAL1	TRUE	TRUE
chr8	133461983	G	T	ENST00000522652	ENSG00000008513	ST3GAL1	TRUE	TRUE
chr8	133461995	C	A	ENST00000522652	ENSG00000008513	ST3GAL1	TRUE	FALSE
chr8	133461995	C	G	ENST00000522652	ENSG00000008513	ST3GAL1	TRUE	FALSE
chr8	133461995	C	T	ENST00000522652	ENSG00000008513	ST3GAL1	TRUE	FALSE
chr8	133461996	T	A	ENST00000522652	ENSG00000008513	ST3GAL1	TRUE	FALSE
chr8	133461996	T	C	ENST00000522652	ENSG00000008513	ST3GAL1	TRUE	FALSE
chr8	133461996	T	G	ENST00000522652	ENSG00000008513	ST3GAL1	TRUE	FALSE
chr8	133463412	A	C	ENST00000522652	ENSG00000008513	ST3GAL1	TRUE	FALSE
chr8	133463412	A	G	ENST00000522652	ENSG00000008513	ST3GAL1	TRUE	FALSE
chr8	133463412	A	T	ENST00000522652	ENSG00000008513	ST3GAL1	TRUE	FALSE
chr8	133463413	C	A	ENST00000522652	ENSG00000008513	ST3GAL1	TRUE	FALSE
chr8	133463413	C	G	ENST00000522652	ENSG00000008513	ST3GAL1	TRUE	FALSE
chr8	133463413	C	T	ENST00000522652	ENSG00000008513	ST3GAL1	TRUE	FALSE
chr8	133463416	T	A	ENST00000522652	ENSG00000008513	ST3GAL1	TRUE	TRUE
chr8	133463422	G	A	ENST00000522652	ENSG00000008513	ST3GAL1	TRUE	TRUE
chr8	133463425	T	A	ENST00000522652	ENSG00000008513	ST3GAL1	TRUE	TRUE
chr8	133463431	T	A	ENST00000522652	ENSG00000008513	ST3GAL1	TRUE	TRUE
chr8	133463437	T	A	ENST00000522652	ENSG00000008513	ST3GAL1	TRUE	TRUE
chr8	133463453	G	C	ENST00000522652	ENSG00000008513	ST3GAL1	TRUE	TRUE
chr8	133463453	G	T	ENST00000522652	ENSG00000008513	ST3GAL1	TRUE	TRUE
chr8	133463460	C	A	ENST00000522652	ENSG00000008513	ST3GAL1	TRUE	FALSE
chr8	133463460	C	G	ENST00000522652	ENSG00000008513	ST3GAL1	TRUE	FALSE
chr8	133463460	C	T	ENST00000522652	ENSG00000008513	ST3GAL1	TRUE	FALSE
chr8	133463461	T	A	ENST00000522652	ENSG00000008513	ST3GAL1	TRUE	FALSE
chr8	133463461	T	C	ENST00000522652	ENSG00000008513	ST3GAL1	TRUE	FALSE
chr8	133463461	T	G	ENST00000522652	ENSG00000008513	ST3GAL1	TRUE	FALSE
chr8	133464776	A	C	ENST00000522652	ENSG00000008513	ST3GAL1	TRUE	FALSE
chr8	133464776	A	G	ENST00000522652	ENSG00000008513	ST3GAL1	TRUE	FALSE
chr8	133464776	A	T	ENST00000522652	ENSG00000008513	ST3GAL1	TRUE	FALSE
chr8	133464777	C	A	ENST00000522652	ENSG00000008513	ST3GAL1	TRUE	FALSE
chr8	133464777	C	G	ENST00000522652	ENSG00000008513	ST3GAL1	TRUE	FALSE
chr8	133464777	C	T	ENST00000522652	ENSG00000008513	ST3GAL1	TRUE	FALSE
chr8	133464813	C	T	ENST00000522652	ENSG00000008513	ST3GAL1	TRUE	TRUE
chr8	133464814	C	T	ENST00000522652	ENSG00000008513	ST3GAL1	TRUE	TRUE
chr8	133464818	C	A	ENST00000522652	ENSG00000008513	ST3GAL1	TRUE	TRUE
chr8	133464820	A	T	ENST00000522652	ENSG00000008513	ST3GAL1	TRUE	TRUE
chr8	133464833	T	A	ENST00000522652	ENSG00000008513	ST3GAL1	TRUE	TRUE
chr8	133464866	C	A	ENST00000522652	ENSG00000008513	ST3GAL1	TRUE	TRUE
chr8	133464872	C	A	ENST00000522652	ENSG00000008513	ST3GAL1	TRUE	TRUE
chr8	133464884	C	A	ENST00000522652	ENSG00000008513	ST3GAL1	TRUE	TRUE
chr8	133464888	G	C	ENST00000522652	ENSG00000008513	ST3GAL1	TRUE	TRUE
chr8	133464888	G	T	ENST00000522652	ENSG00000008513	ST3GAL1	TRUE	TRUE
chr8	133464911	T	A	ENST00000522652	ENSG00000008513	ST3GAL1	TRUE	TRUE
chr8	133464929	C	A	ENST00000522652	ENSG00000008513	ST3GAL1	TRUE	TRUE
chr8	133464950	T	A	ENST00000522652	ENSG00000008513	ST3GAL1	TRUE	TRUE
chr8	133464958	C	A	ENST00000522652	ENSG00000008513	ST3GAL1	TRUE	FALSE
chr8	133464958	C	G	ENST00000522652	ENSG00000008513	ST3GAL1	TRUE	FALSE
chr8	133464958	C	T	ENST00000522652	ENSG00000008513	ST3GAL1	TRUE	FALSE
chr8	133464959	T	A	ENST00000522652	ENSG00000008513	ST3GAL1	TRUE	FALSE
chr8	133464959	T	C	ENST00000522652	ENSG00000008513	ST3GAL1	TRUE	FALSE
chr8	133464959	T	G	ENST00000522652	ENSG00000008513	ST3GAL1	TRUE	FALSE
chr8	133465892	A	C	ENST00000522652	ENSG00000008513	ST3GAL1	TRUE	FALSE
chr8	133465892	A	G	ENST00000522652	ENSG00000008513	ST3GAL1	FALSE	FALSE
chr8	133465892	A	T	ENST00000522652	ENSG00000008513	ST3GAL1	TRUE	FALSE
chr8	133465893	C	A	ENST00000522652	ENSG00000008513	ST3GAL1	TRUE	FALSE
chr8	133465893	C	G	ENST00000522652	ENSG00000008513	ST3GAL1	TRUE	FALSE
chr8	133465893	C	T	ENST00000522652	ENSG00000008513	ST3GAL1	TRUE	FALSE
chr8	133465922	C	A	ENST00000522652	ENSG00000008513	ST3GAL1	TRUE	TRUE
chr8	133465929	A	C	ENST00000522652	ENSG00000008513	ST3GAL1	TRUE	TRUE
chr8	133465929	A	T	ENST00000522652	ENSG00000008513	ST3GAL1	TRUE	TRUE
chr8	133465940	C	A	ENST00000522652	ENSG00000008513	ST3GAL1	TRUE	TRUE
chr8	133465954	G	T	ENST00000522652	ENSG00000008513	ST3GAL1	TRUE	TRUE
chr8	133465971	G	T	ENST00000522652	ENSG00000008513	ST3GAL1	TRUE	TRUE
chr8	133465980	G	T	ENST00000522652	ENSG00000008513	ST3GAL1	TRUE	TRUE
chr8	133465990	G	T	ENST00000522652	ENSG00000008513	ST3GAL1	TRUE	TRUE
chr8	133465997	T	A	ENST00000522652	ENSG00000008513	ST3GAL1	TRUE	TRUE
chr8	133466000	C	A	ENST00000522652	ENSG00000008513	ST3GAL1	TRUE	TRUE
chr8	133466033	T	A	ENST00000522652	ENSG00000008513	ST3GAL1	TRUE	TRUE
chr8	133466042	C	A	ENST00000522652	ENSG00000008513	ST3GAL1	TRUE	TRUE
chr8	133466045	T	A	ENST00000522652	ENSG00000008513	ST3GAL1	TRUE	TRUE
chr8	133466059	A	T	ENST00000522652	ENSG00000008513	ST3GAL1	TRUE	TRUE
chr8	133466072	T	A	ENST00000522652	ENSG00000008513	ST3GAL1	TRUE	TRUE
chr8	133466075	T	A	ENST00000522652	ENSG00000008513	ST3GAL1	TRUE	TRUE
chr8	133466078	C	A	ENST00000522652	ENSG00000008513	ST3GAL1	TRUE	TRUE
chr8	133466084	G	A	ENST00000522652	ENSG00000008513	ST3GAL1	TRUE	TRUE
chr8	133466091	C	A	ENST00000522652	ENSG00000008513	ST3GAL1	TRUE	FALSE
chr8	133466091	C	G	ENST00000522652	ENSG00000008513	ST3GAL1	TRUE	FALSE
chr8	133466091	C	T	ENST00000522652	ENSG00000008513	ST3GAL1	TRUE	FALSE
chr8	133466092	T	A	ENST00000522652	ENSG00000008513	ST3GAL1	TRUE	FALSE
chr8	133466092	T	C	ENST00000522652	ENSG00000008513	ST3GAL1	TRUE	FALSE
chr8	133466092	T	G	ENST00000522652	ENSG00000008513	ST3GAL1	TRUE	FALSE
chr8	133475717	A	C	ENST00000522652	ENSG00000008513	ST3GAL1	TRUE	FALSE
chr8	133475717	A	G	ENST00000522652	ENSG00000008513	ST3GAL1	TRUE	FALSE
chr8	133475717	A	T	ENST00000522652	ENSG00000008513	ST3GAL1	TRUE	FALSE
chr8	133475718	C	A	ENST00000522652	ENSG00000008513	ST3GAL1	TRUE	FALSE
chr8	133475718	C	G	ENST00000522652	ENSG00000008513	ST3GAL1	TRUE	FALSE
chr8	133475718	C	T	ENST00000522652	ENSG00000008513	ST3GAL1	TRUE	FALSE
chr8	133475722	C	T	ENST00000522652	ENSG00000008513	ST3GAL1	TRUE	TRUE
chr8	133475723	C	T	ENST00000522652	ENSG00000008513	ST3GAL1	TRUE	TRUE
chr8	133475725	C	T	ENST00000522652	ENSG00000008513	ST3GAL1	TRUE	TRUE
chr8	133475726	C	T	ENST00000522652	ENSG00000008513	ST3GAL1	TRUE	TRUE
chr8	133475730	G	A	ENST00000522652	ENSG00000008513	ST3GAL1	TRUE	TRUE
chr8	133475731	G	C	ENST00000522652	ENSG00000008513	ST3GAL1	TRUE	TRUE
chr8	133475731	G	T	ENST00000522652	ENSG00000008513	ST3GAL1	TRUE	TRUE
chr8	133475745	C	A	ENST00000522652	ENSG00000008513	ST3GAL1	TRUE	TRUE
chr8	133475747	A	T	ENST00000522652	ENSG00000008513	ST3GAL1	TRUE	TRUE
chr8	133475760	G	A	ENST00000522652	ENSG00000008513	ST3GAL1	TRUE	TRUE
chr8	133475778	G	A	ENST00000522652	ENSG00000008513	ST3GAL1	TRUE	TRUE
chr8	133475787	G	A	ENST00000522652	ENSG00000008513	ST3GAL1	TRUE	TRUE
chr8	133475799	C	A	ENST00000522652	ENSG00000008513	ST3GAL1	TRUE	TRUE
chr8	133475806	C	T	ENST00000522652	ENSG00000008513	ST3GAL1	TRUE	TRUE
chr8	133475807	C	T	ENST00000522652	ENSG00000008513	ST3GAL1	TRUE	TRUE
chr8	133475813	G	T	ENST00000522652	ENSG00000008513	ST3GAL1	TRUE	TRUE
chr8	133475820	T	A	ENST00000522652	ENSG00000008513	ST3GAL1	TRUE	TRUE
chr8	133475826	G	A	ENST00000522652	ENSG00000008513	ST3GAL1	TRUE	TRUE
chr8	133475833	G	T	ENST00000522652	ENSG00000008513	ST3GAL1	TRUE	TRUE
chr8	133475842	G	T	ENST00000522652	ENSG00000008513	ST3GAL1	TRUE	TRUE
chr8	133475848	G	T	ENST00000522652	ENSG00000008513	ST3GAL1	TRUE	TRUE
chr8	133475862	T	A	ENST00000522652	ENSG00000008513	ST3GAL1	TRUE	TRUE
chr8	133475871	T	A	ENST00000522652	ENSG00000008513	ST3GAL1	TRUE	TRUE
chr8	133475874	T	A	ENST00000522652	ENSG00000008513	ST3GAL1	TRUE	TRUE
chr8	133475883	C	A	ENST00000522652	ENSG00000008513	ST3GAL1	TRUE	TRUE
chr8	133475892	C	A	ENST00000522652	ENSG00000008513	ST3GAL1	TRUE	TRUE
chr8	133475904	G	A	ENST00000522652	ENSG00000008513	ST3GAL1	TRUE	TRUE
chr8	133475907	T	A	ENST00000522652	ENSG00000008513	ST3GAL1	TRUE	TRUE
chr8	133475914	C	T	ENST00000522652	ENSG00000008513	ST3GAL1	TRUE	TRUE
chr8	133475915	C	T	ENST00000522652	ENSG00000008513	ST3GAL1	TRUE	TRUE
chr8	133475941	G	C	ENST00000522652	ENSG00000008513	ST3GAL1	TRUE	TRUE
chr8	133475941	G	T	ENST00000522652	ENSG00000008513	ST3GAL1	TRUE	TRUE
chr8	133475997	T	A	ENST00000522652	ENSG00000008513	ST3GAL1	FALSE	FALSE
chr8	133476009	T	A	ENST00000522652	ENSG00000008513	ST3GAL1	FALSE	FALSE
chr8	133476075	C	A	ENST00000522652	ENSG00000008513	ST3GAL1	TRUE	FALSE
chr8	133476075	C	G	ENST00000522652	ENSG00000008513	ST3GAL1	TRUE	FALSE
chr8	133476075	C	T	ENST00000522652	ENSG00000008513	ST3GAL1	TRUE	FALSE
chr8	133476076	T	A	ENST00000522652	ENSG00000008513	ST3GAL1	TRUE	FALSE
chr8	133476076	T	C	ENST00000522652	ENSG00000008513	ST3GAL1	TRUE	FALSE
chr8	133476076	T	G	ENST00000522652	ENSG00000008513	ST3GAL1	TRUE	FALSE
chr8	133476276	A	C	ENST00000522652	ENSG00000008513	ST3GAL1	FALSE	FALSE
chr8	133476276	A	G	ENST00000522652	ENSG00000008513	ST3GAL1	FALSE	FALSE
chr8	133476276	A	T	ENST00000522652	ENSG00000008513	ST3GAL1	FALSE	FALSE
chr8	133476277	C	A	ENST00000522652	ENSG00000008513	ST3GAL1	FALSE	FALSE
chr8	133476277	C	G	ENST00000522652	ENSG00000008513	ST3GAL1	FALSE	FALSE
chr8	133476277	C	T	ENST00000522652	ENSG00000008513	ST3GAL1	FALSE	FALSE
chr8	133476601	C	A	ENST00000522652	ENSG00000008513	ST3GAL1	TRUE	FALSE
chr8	133476601	C	G	ENST00000522652	ENSG00000008513	ST3GAL1	TRUE	FALSE
chr8	133476601	C	T	ENST00000522652	ENSG00000008513	ST3GAL1	TRUE	FALSE
chr8	133476602	T	A	ENST00000522652	ENSG00000008513	ST3GAL1	TRUE	FALSE
chr8	133476602	T	C	ENST00000522652	ENSG00000008513	ST3GAL1	TRUE	FALSE
chr8	133476602	T	G	ENST00000522652	ENSG00000008513	ST3GAL1	TRUE	FALSE
chr8	133499133	A	C	ENST00000522652	ENSG00000008513	ST3GAL1	TRUE	FALSE
chr8	133499133	A	G	ENST00000522652	ENSG00000008513	ST3GAL1	TRUE	FALSE
chr8	133499133	A	T	ENST00000522652	ENSG00000008513	ST3GAL1	TRUE	FALSE
chr8	133499134	C	A	ENST00000522652	ENSG00000008513	ST3GAL1	TRUE	FALSE
chr8	133499134	C	G	ENST00000522652	ENSG00000008513	ST3GAL1	TRUE	FALSE
chr8	133499134	C	T	ENST00000522652	ENSG00000008513	ST3GAL1	TRUE	FALSE
chr8	133499190	C	A	ENST00000522652	ENSG00000008513	ST3GAL1	TRUE	FALSE
chr8	133499190	C	G	ENST00000522652	ENSG00000008513	ST3GAL1	TRUE	FALSE
chr8	133499190	C	T	ENST00000522652	ENSG00000008513	ST3GAL1	TRUE	FALSE
chr8	133499191	T	A	ENST00000522652	ENSG00000008513	ST3GAL1	TRUE	FALSE
chr8	133499191	T	C	ENST00000522652	ENSG00000008513	ST3GAL1	TRUE	FALSE
chr8	133499191	T	G	ENST00000522652	ENSG00000008513	ST3GAL1	TRUE	FALSE
chr8	133545772	A	C	ENST00000522652	ENSG00000008513	ST3GAL1	TRUE	FALSE
chr8	133545772	A	G	ENST00000522652	ENSG00000008513	ST3GAL1	TRUE	FALSE
chr8	133545772	A	T	ENST00000522652	ENSG00000008513	ST3GAL1	TRUE	FALSE
chr8	133545773	C	A	ENST00000522652	ENSG00000008513	ST3GAL1	TRUE	FALSE
chr8	133545773	C	G	ENST00000522652	ENSG00000008513	ST3GAL1	TRUE	FALSE
chr8	133545773	C	T	ENST00000522652	ENSG00000008513	ST3GAL1	TRUE	FALSE
chr8	133545927	C	A	ENST00000522652	ENSG00000008513	ST3GAL1	TRUE	FALSE
chr8	133545927	C	G	ENST00000522652	ENSG00000008513	ST3GAL1	TRUE	FALSE
chr8	133545927	C	T	ENST00000522652	ENSG00000008513	ST3GAL1	TRUE	FALSE
chr8	133545928	T	A	ENST00000522652	ENSG00000008513	ST3GAL1	TRUE	FALSE
chr8	133545928	T	C	ENST00000522652	ENSG00000008513	ST3GAL1	TRUE	FALSE
chr8	133545928	T	G	ENST00000522652	ENSG00000008513	ST3GAL1	TRUE	FALSE
chr8	133571691	A	C	ENST00000522652	ENSG00000008513	ST3GAL1	TRUE	FALSE
chr8	133571691	A	G	ENST00000522652	ENSG00000008513	ST3GAL1	FALSE	FALSE
chr8	133571691	A	T	ENST00000522652	ENSG00000008513	ST3GAL1	TRUE	FALSE
chr8	133571692	C	A	ENST00000522652	ENSG00000008513	ST3GAL1	TRUE	FALSE
chr8	133571692	C	G	ENST00000522652	ENSG00000008513	ST3GAL1	TRUE	FALSE
chr8	133571692	C	T	ENST00000522652	ENSG00000008513	ST3GAL1	TRUE	FALSE
chr8	134478490	C	A	ENST00000377838	ENSG00000066827	ZFAT	FALSE	FALSE
chr8	134478493	G	A	ENST00000377838	ENSG00000066827	ZFAT	FALSE	FALSE
chr8	134478502	G	A	ENST00000377838	ENSG00000066827	ZFAT	FALSE	FALSE
chr8	134478505	C	A	ENST00000377838	ENSG00000066827	ZFAT	FALSE	FALSE
chr8	134478514	G	A	ENST00000377838	ENSG00000066827	ZFAT	FALSE	FALSE
chr8	134478517	C	A	ENST00000377838	ENSG00000066827	ZFAT	FALSE	FALSE
chr8	134478520	C	A	ENST00000377838	ENSG00000066827	ZFAT	FALSE	FALSE
chr8	134478529	G	A	ENST00000377838	ENSG00000066827	ZFAT	FALSE	FALSE
chr8	134478538	C	A	ENST00000377838	ENSG00000066827	ZFAT	FALSE	FALSE
chr8	134478541	G	A	ENST00000377838	ENSG00000066827	ZFAT	FALSE	FALSE
chr8	134478545	G	C	ENST00000377838	ENSG00000066827	ZFAT	FALSE	FALSE
chr8	134478545	G	T	ENST00000377838	ENSG00000066827	ZFAT	FALSE	FALSE
chr8	134478559	C	A	ENST00000377838	ENSG00000066827	ZFAT	FALSE	FALSE
chr8	134478561	G	T	ENST00000377838	ENSG00000066827	ZFAT	FALSE	FALSE
chr8	134478568	C	A	ENST00000377838	ENSG00000066827	ZFAT	FALSE	FALSE
chr8	134478577	G	A	ENST00000377838	ENSG00000066827	ZFAT	FALSE	FALSE
chr8	134478581	G	C	ENST00000377838	ENSG00000066827	ZFAT	FALSE	FALSE
chr8	134478581	G	T	ENST00000377838	ENSG00000066827	ZFAT	FALSE	FALSE
chr8	134478598	C	A	ENST00000377838	ENSG00000066827	ZFAT	FALSE	FALSE
chr8	134478607	C	A	ENST00000377838	ENSG00000066827	ZFAT	FALSE	FALSE
chr8	134478640	G	A	ENST00000377838	ENSG00000066827	ZFAT	FALSE	FALSE
chr8	134478643	C	A	ENST00000377838	ENSG00000066827	ZFAT	FALSE	FALSE
chr8	134478652	C	A	ENST00000377838	ENSG00000066827	ZFAT	FALSE	FALSE
chr8	134478664	G	A	ENST00000377838	ENSG00000066827	ZFAT	FALSE	FALSE
chr8	134478667	G	A	ENST00000377838	ENSG00000066827	ZFAT	FALSE	FALSE
chr8	134478676	C	A	ENST00000377838	ENSG00000066827	ZFAT	FALSE	FALSE
chr8	134478679	G	A	ENST00000377838	ENSG00000066827	ZFAT	FALSE	FALSE
chr8	134478709	C	A	ENST00000377838	ENSG00000066827	ZFAT	FALSE	FALSE
chr8	134478712	C	A	ENST00000377838	ENSG00000066827	ZFAT	FALSE	FALSE
chr8	134478715	C	A	ENST00000377838	ENSG00000066827	ZFAT	FALSE	FALSE
chr8	134478722	C	A	ENST00000377838	ENSG00000066827	ZFAT	TRUE	FALSE
chr8	134478722	C	G	ENST00000377838	ENSG00000066827	ZFAT	TRUE	FALSE
chr8	134478722	C	T	ENST00000377838	ENSG00000066827	ZFAT	TRUE	FALSE
chr8	134478723	T	A	ENST00000377838	ENSG00000066827	ZFAT	TRUE	FALSE
chr8	134478723	T	C	ENST00000377838	ENSG00000066827	ZFAT	TRUE	FALSE
chr8	134478723	T	G	ENST00000377838	ENSG00000066827	ZFAT	TRUE	FALSE
chr8	134509617	A	C	ENST00000377838	ENSG00000066827	ZFAT	TRUE	FALSE
chr8	134509617	A	G	ENST00000377838	ENSG00000066827	ZFAT	FALSE	FALSE
chr8	134509617	A	T	ENST00000377838	ENSG00000066827	ZFAT	TRUE	FALSE
chr8	134509618	C	A	ENST00000377838	ENSG00000066827	ZFAT	TRUE	FALSE
chr8	134509618	C	G	ENST00000377838	ENSG00000066827	ZFAT	TRUE	FALSE
chr8	134509618	C	T	ENST00000377838	ENSG00000066827	ZFAT	TRUE	FALSE
chr8	134509621	G	A	ENST00000377838	ENSG00000066827	ZFAT	FALSE	FALSE
chr8	134509624	T	A	ENST00000377838	ENSG00000066827	ZFAT	FALSE	FALSE
chr8	134509662	G	T	ENST00000377838	ENSG00000066827	ZFAT	FALSE	FALSE
chr8	134509690	C	A	ENST00000377838	ENSG00000066827	ZFAT	TRUE	TRUE
chr8	134509702	C	A	ENST00000377838	ENSG00000066827	ZFAT	TRUE	TRUE
chr8	134509711	G	A	ENST00000377838	ENSG00000066827	ZFAT	TRUE	TRUE
chr8	134509714	G	A	ENST00000377838	ENSG00000066827	ZFAT	TRUE	TRUE
chr8	134509744	G	A	ENST00000377838	ENSG00000066827	ZFAT	TRUE	TRUE
chr8	134509750	C	A	ENST00000377838	ENSG00000066827	ZFAT	TRUE	FALSE
chr8	134509750	C	G	ENST00000377838	ENSG00000066827	ZFAT	TRUE	FALSE
chr8	134509750	C	T	ENST00000377838	ENSG00000066827	ZFAT	TRUE	FALSE
chr8	134509751	T	A	ENST00000377838	ENSG00000066827	ZFAT	TRUE	FALSE
chr8	134509751	T	C	ENST00000377838	ENSG00000066827	ZFAT	TRUE	FALSE
chr8	134509751	T	G	ENST00000377838	ENSG00000066827	ZFAT	TRUE	FALSE
chr8	134512473	A	C	ENST00000377838	ENSG00000066827	ZFAT	TRUE	FALSE
chr8	134512473	A	G	ENST00000377838	ENSG00000066827	ZFAT	TRUE	FALSE
chr8	134512473	A	T	ENST00000377838	ENSG00000066827	ZFAT	TRUE	FALSE
chr8	134512474	C	A	ENST00000377838	ENSG00000066827	ZFAT	TRUE	FALSE
chr8	134512474	C	G	ENST00000377838	ENSG00000066827	ZFAT	TRUE	FALSE
chr8	134512474	C	T	ENST00000377838	ENSG00000066827	ZFAT	TRUE	FALSE
chr8	134512481	C	A	ENST00000377838	ENSG00000066827	ZFAT	TRUE	TRUE
chr8	134512488	G	C	ENST00000377838	ENSG00000066827	ZFAT	TRUE	TRUE
chr8	134512488	G	T	ENST00000377838	ENSG00000066827	ZFAT	TRUE	TRUE
chr8	134512493	T	A	ENST00000377838	ENSG00000066827	ZFAT
chr8	134512502	G	A	ENST00000377838	ENSG00000066827	ZFAT	TRUE	TRUE
chr8	134512523	G	A	ENST00000377838	ENSG00000066827	ZFAT	TRUE	TRUE
chr8	134512532	G	A	ENST00000377838	ENSG00000066827	ZFAT	TRUE	TRUE
chr8	134512541	C	A	ENST00000377838	ENSG00000066827	ZFAT	TRUE	TRUE
chr8	134512544	C	A	ENST00000377838	ENSG00000066827	ZFAT	TRUE	TRUE
chr8	134512550	C	A	ENST00000377838	ENSG00000066827	ZFAT	TRUE	TRUE
chr8	134512563	A	C	ENST00000377838	ENSG00000066827	ZFAT	TRUE	TRUE
chr8	134512563	A	T	ENST00000377838	ENSG00000066827	ZFAT	TRUE	TRUE
chr8	134512568	G	A	ENST00000377838	ENSG00000066827	ZFAT	TRUE	TRUE
chr8	134512580	C	A	ENST00000377838	ENSG00000066827	ZFAT	TRUE	TRUE
chr8	134512583	C	A	ENST00000377838	ENSG00000066827	ZFAT	TRUE	TRUE
chr8	134512592	C	A	ENST00000377838	ENSG00000066827	ZFAT	TRUE	TRUE
chr8	134512602	C	A	ENST00000377838	ENSG00000066827	ZFAT	TRUE	FALSE
chr8	134512602	C	G	ENST00000377838	ENSG00000066827	ZFAT	TRUE	FALSE
chr8	134512602	C	T	ENST00000377838	ENSG00000066827	ZFAT	TRUE	FALSE
chr8	134512603	T	A	ENST00000377838	ENSG00000066827	ZFAT	TRUE	FALSE
chr8	134512603	T	C	ENST00000377838	ENSG00000066827	ZFAT	TRUE	FALSE
chr8	134512603	T	G	ENST00000377838	ENSG00000066827	ZFAT	TRUE	FALSE
chr8	134520881	A	C	ENST00000377838	ENSG00000066827	ZFAT	TRUE	FALSE
chr8	134520881	A	G	ENST00000377838	ENSG00000066827	ZFAT	TRUE	FALSE
chr8	134520881	A	T	ENST00000377838	ENSG00000066827	ZFAT	TRUE	FALSE
chr8	134520882	C	A	ENST00000377838	ENSG00000066827	ZFAT	TRUE	FALSE
chr8	134520882	C	G	ENST00000377838	ENSG00000066827	ZFAT	TRUE	FALSE
chr8	134520882	C	T	ENST00000377838	ENSG00000066827	ZFAT	TRUE	FALSE
chr8	134520885	C	A	ENST00000377838	ENSG00000066827	ZFAT	TRUE	TRUE
chr8	134520886	C	T	ENST00000377838	ENSG00000066827	ZFAT	TRUE	TRUE
chr8	134520887	C	T	ENST00000377838	ENSG00000066827	ZFAT	TRUE	TRUE
chr8	134520891	T	A	ENST00000377838	ENSG00000066827	ZFAT	TRUE	TRUE
chr8	134520900	C	A	ENST00000377838	ENSG00000066827	ZFAT	TRUE	TRUE
chr8	134520909	C	A	ENST00000377838	ENSG00000066827	ZFAT	TRUE	TRUE
chr8	134520918	T	A	ENST00000377838	ENSG00000066827	ZFAT	TRUE	TRUE
chr8	134520920	A	T	ENST00000377838	ENSG00000066827	ZFAT	TRUE	TRUE
chr8	134520930	T	A	ENST00000377838	ENSG00000066827	ZFAT	TRUE	TRUE
chr8	134520936	T	A	ENST00000377838	ENSG00000066827	ZFAT	TRUE	TRUE
chr8	134520938	A	T	ENST00000377838	ENSG00000066827	ZFAT	TRUE	TRUE
chr8	134520954	C	A	ENST00000377838	ENSG00000066827	ZFAT	TRUE	TRUE
chr8	134520955	C	T	ENST00000377838	ENSG00000066827	ZFAT	TRUE	TRUE
chr8	134520956	C	T	ENST00000377838	ENSG00000066827	ZFAT	TRUE	TRUE
chr8	134520960	T	A	ENST00000377838	ENSG00000066827	ZFAT	TRUE	TRUE
chr8	134520967	A	C	ENST00000377838	ENSG00000066827	ZFAT	TRUE	TRUE
chr8	134520967	A	T	ENST00000377838	ENSG00000066827	ZFAT	TRUE	TRUE
chr8	134520979	G	T	ENST00000377838	ENSG00000066827	ZFAT	TRUE	TRUE
chr8	134520988	A	T	ENST00000377838	ENSG00000066827	ZFAT	TRUE	TRUE
chr8	134520993	T	A	ENST00000377838	ENSG00000066827	ZFAT	TRUE	TRUE
chr8	134520995	A	T	ENST00000377838	ENSG00000066827	ZFAT	TRUE	TRUE
chr8	134521002	C	A	ENST00000377838	ENSG00000066827	ZFAT	TRUE	FALSE
chr8	134521002	C	G	ENST00000377838	ENSG00000066827	ZFAT	TRUE	FALSE
chr8	134521002	C	T	ENST00000377838	ENSG00000066827	ZFAT	TRUE	FALSE
chr8	134521003	T	A	ENST00000377838	ENSG00000066827	ZFAT	TRUE	FALSE
chr8	134521003	T	C	ENST00000377838	ENSG00000066827	ZFAT	TRUE	FALSE
chr8	134521003	T	G	ENST00000377838	ENSG00000066827	ZFAT	TRUE	FALSE
chr8	134532832	A	C	ENST00000377838	ENSG00000066827	ZFAT	TRUE	FALSE
chr8	134532832	A	G	ENST00000377838	ENSG00000066827	ZFAT	FALSE	FALSE
chr8	134532832	A	T	ENST00000377838	ENSG00000066827	ZFAT	TRUE	FALSE
chr8	134532833	C	A	ENST00000377838	ENSG00000066827	ZFAT	TRUE	FALSE
chr8	134532833	C	G	ENST00000377838	ENSG00000066827	ZFAT	TRUE	FALSE
chr8	134532833	C	T	ENST00000377838	ENSG00000066827	ZFAT	TRUE	FALSE
chr8	134532837	G	A	ENST00000377838	ENSG00000066827	ZFAT	TRUE	TRUE
chr8	134532840	G	A	ENST00000377838	ENSG00000066827	ZFAT	TRUE	TRUE
chr8	134532852	C	A	ENST00000377838	ENSG00000066827	ZFAT	TRUE	TRUE
chr8	134532864	C	A	ENST00000377838	ENSG00000066827	ZFAT	TRUE	TRUE
chr8	134532883	A	C	ENST00000377838	ENSG00000066827	ZFAT	TRUE	TRUE
chr8	134532883	A	T	ENST00000377838	ENSG00000066827	ZFAT	TRUE	TRUE
chr8	134532888	C	A	ENST00000377838	ENSG00000066827	ZFAT	TRUE	TRUE
chr8	134532891	C	A	ENST00000377838	ENSG00000066827	ZFAT	TRUE	TRUE
chr8	134532903	T	A	ENST00000377838	ENSG00000066827	ZFAT	TRUE	TRUE
chr8	134532910	G	C	ENST00000377838	ENSG00000066827	ZFAT	TRUE	TRUE
chr8	134532910	G	T	ENST00000377838	ENSG00000066827	ZFAT	TRUE	TRUE
chr8	134532921	T	A	ENST00000377838	ENSG00000066827	ZFAT	TRUE	TRUE
chr8	134532940	G	T	ENST00000377838	ENSG00000066827	ZFAT	TRUE	TRUE
chr8	134532946	G	C	ENST00000377838	ENSG00000066827	ZFAT	TRUE	TRUE
chr8	134532946	G	T	ENST00000377838	ENSG00000066827	ZFAT	TRUE	TRUE
chr8	134532952	G	T	ENST00000377838	ENSG00000066827	ZFAT	TRUE	TRUE
chr8	134532961	A	T	ENST00000377838	ENSG00000066827	ZFAT	TRUE	TRUE
chr8	134532973	C	A	ENST00000377838	ENSG00000066827	ZFAT	TRUE	FALSE
chr8	134532973	C	G	ENST00000377838	ENSG00000066827	ZFAT	TRUE	FALSE
chr8	134532973	C	T	ENST00000377838	ENSG00000066827	ZFAT	TRUE	FALSE
chr8	134532974	T	A	ENST00000377838	ENSG00000066827	ZFAT	TRUE	FALSE
chr8	134532974	T	C	ENST00000377838	ENSG00000066827	ZFAT	TRUE	FALSE
chr8	134532974	T	G	ENST00000377838	ENSG00000066827	ZFAT	TRUE	FALSE
chr8	134565331	A	C	ENST00000377838	ENSG00000066827	ZFAT	TRUE	FALSE
chr8	134565331	A	G	ENST00000377838	ENSG00000066827	ZFAT	FALSE	FALSE
chr8	134565331	A	T	ENST00000377838	ENSG00000066827	ZFAT	TRUE	FALSE
chr8	134565332	C	A	ENST00000377838	ENSG00000066827	ZFAT	TRUE	FALSE
chr8	134565332	C	G	ENST00000377838	ENSG00000066827	ZFAT	TRUE	FALSE
chr8	134565332	C	T	ENST00000377838	ENSG00000066827	ZFAT	TRUE	FALSE
chr8	134565335	T	A	ENST00000377838	ENSG00000066827	ZFAT	TRUE	TRUE
chr8	134565350	G	A	ENST00000377838	ENSG00000066827	ZFAT	TRUE	TRUE
chr8	134565353	C	A	ENST00000377838	ENSG00000066827	ZFAT	TRUE	TRUE
chr8	134565371	G	A	ENST00000377838	ENSG00000066827	ZFAT	TRUE	TRUE
chr8	134565377	T	A	ENST00000377838	ENSG00000066827	ZFAT	TRUE	TRUE
chr8	134565380	G	A	ENST00000377838	ENSG00000066827	ZFAT	TRUE	TRUE
chr8	134565390	G	C	ENST00000377838	ENSG00000066827	ZFAT	TRUE	TRUE
chr8	134565390	G	T	ENST00000377838	ENSG00000066827	ZFAT	TRUE	TRUE
chr8	134565396	A	T	ENST00000377838	ENSG00000066827	ZFAT	TRUE	TRUE
chr8	134565405	G	T	ENST00000377838	ENSG00000066827	ZFAT	TRUE	TRUE
chr8	134565410	T	A	ENST00000377838	ENSG00000066827	ZFAT	TRUE	TRUE
chr8	134565416	G	A	ENST00000377838	ENSG00000066827	ZFAT	TRUE	TRUE
chr8	134565419	T	A	ENST00000377838	ENSG00000066827	ZFAT	TRUE	TRUE
chr8	134565422	C	A	ENST00000377838	ENSG00000066827	ZFAT	TRUE	FALSE
chr8	134565422	C	G	ENST00000377838	ENSG00000066827	ZFAT	TRUE	FALSE
chr8	134565422	C	T	ENST00000377838	ENSG00000066827	ZFAT	TRUE	FALSE
chr8	134565423	T	A	ENST00000377838	ENSG00000066827	ZFAT	TRUE	FALSE
chr8	134565423	T	C	ENST00000377838	ENSG00000066827	ZFAT	TRUE	FALSE
chr8	134565423	T	G	ENST00000377838	ENSG00000066827	ZFAT	TRUE	FALSE
chr8	134583830	A	C	ENST00000377838	ENSG00000066827	ZFAT	TRUE	FALSE
chr8	134583830	A	G	ENST00000377838	ENSG00000066827	ZFAT	TRUE	FALSE
chr8	134583830	A	T	ENST00000377838	ENSG00000066827	ZFAT	TRUE	FALSE
chr8	134583831	C	A	ENST00000377838	ENSG00000066827	ZFAT	TRUE	FALSE
chr8	134583831	C	G	ENST00000377838	ENSG00000066827	ZFAT	TRUE	FALSE
chr8	134583831	C	T	ENST00000377838	ENSG00000066827	ZFAT	TRUE	FALSE
chr8	134583853	T	A	ENST00000377838	ENSG00000066827	ZFAT	TRUE	TRUE
chr8	134583862	T	A	ENST00000377838	ENSG00000066827	ZFAT	TRUE	TRUE
chr8	134583874	T	A	ENST00000377838	ENSG00000066827	ZFAT	TRUE	TRUE
chr8	134583876	G	C	ENST00000377838	ENSG00000066827	ZFAT	TRUE	TRUE
chr8	134583876	G	T	ENST00000377838	ENSG00000066827	ZFAT	TRUE	TRUE
chr8	134583880	T	A	ENST00000377838	ENSG00000066827	ZFAT	TRUE	TRUE
chr8	134583886	T	A	ENST00000377838	ENSG00000066827	ZFAT	TRUE	TRUE
chr8	134583889	T	A	ENST00000377838	ENSG00000066827	ZFAT	TRUE	TRUE
chr8	134583893	A	T	ENST00000377838	ENSG00000066827	ZFAT	TRUE	TRUE
chr8	134583902	A	T	ENST00000377838	ENSG00000066827	ZFAT	TRUE	TRUE
chr8	134583916	T	A	ENST00000377838	ENSG00000066827	ZFAT	TRUE	TRUE
chr8	134583919	C	A	ENST00000377838	ENSG00000066827	ZFAT	TRUE	TRUE
chr8	134583946	T	A	ENST00000377838	ENSG00000066827	ZFAT	TRUE	TRUE
chr8	134583958	T	A	ENST00000377838	ENSG00000066827	ZFAT	TRUE	TRUE
chr8	134583971	A	C	ENST00000377838	ENSG00000066827	ZFAT	TRUE	TRUE
chr8	134583971	A	T	ENST00000377838	ENSG00000066827	ZFAT	TRUE	TRUE
chr8	134583976	C	A	ENST00000377838	ENSG00000066827	ZFAT	TRUE	TRUE
chr8	134583977	A	T	ENST00000377838	ENSG00000066827	ZFAT	TRUE	TRUE
chr8	134583981	A	T	ENST00000377838	ENSG00000066827	ZFAT	TRUE	TRUE
chr8	134583986	A	T	ENST00000377838	ENSG00000066827	ZFAT	TRUE	TRUE
chr8	134583991	T	A	ENST00000377838	ENSG00000066827	ZFAT	TRUE	TRUE
chr8	134584000	T	A	ENST00000377838	ENSG00000066827	ZFAT	TRUE	TRUE
chr8	134584006	C	A	ENST00000377838	ENSG00000066827	ZFAT	TRUE	FALSE
chr8	134584006	C	G	ENST00000377838	ENSG00000066827	ZFAT	TRUE	FALSE
chr8	134584006	C	T	ENST00000377838	ENSG00000066827	ZFAT	TRUE	FALSE
chr8	134584007	T	A	ENST00000377838	ENSG00000066827	ZFAT	TRUE	FALSE
chr8	134584007	T	C	ENST00000377838	ENSG00000066827	ZFAT	TRUE	FALSE
chr8	134584007	T	G	ENST00000377838	ENSG00000066827	ZFAT	TRUE	FALSE
chr8	134588244	A	C	ENST00000377838	ENSG00000066827	ZFAT	TRUE	FALSE
chr8	134588244	A	G	ENST00000377838	ENSG00000066827	ZFAT	FALSE	FALSE
chr8	134588244	A	T	ENST00000377838	ENSG00000066827	ZFAT	TRUE	FALSE
chr8	134588245	C	A	ENST00000377838	ENSG00000066827	ZFAT	TRUE	FALSE
chr8	134588245	C	G	ENST00000377838	ENSG00000066827	ZFAT	TRUE	FALSE
chr8	134588245	C	T	ENST00000377838	ENSG00000066827	ZFAT	TRUE	FALSE
chr8	134588249	C	A	ENST00000377838	ENSG00000066827	ZFAT	TRUE	TRUE
chr8	134588256	C	T	ENST00000377838	ENSG00000066827	ZFAT	TRUE	TRUE
chr8	134588257	C	T	ENST00000377838	ENSG00000066827	ZFAT	TRUE	TRUE
chr8	134588270	G	A	ENST00000377838	ENSG00000066827	ZFAT	TRUE	TRUE
chr8	134588278	G	C	ENST00000377838	ENSG00000066827	ZFAT	TRUE	TRUE
chr8	134588278	G	T	ENST00000377838	ENSG00000066827	ZFAT	TRUE	TRUE
chr8	134588288	T	A	ENST00000377838	ENSG00000066827	ZFAT	TRUE	TRUE
chr8	134588295	A	C	ENST00000377838	ENSG00000066827	ZFAT	TRUE	TRUE
chr8	134588295	A	T	ENST00000377838	ENSG00000066827	ZFAT	TRUE	TRUE
chr8	134588304	A	T	ENST00000377838	ENSG00000066827	ZFAT	TRUE	TRUE
chr8	134588307	A	C	ENST00000377838	ENSG00000066827	ZFAT	TRUE	TRUE
chr8	134588307	A	T	ENST00000377838	ENSG00000066827	ZFAT	TRUE	TRUE
chr8	134588313	G	T	ENST00000377838	ENSG00000066827	ZFAT	TRUE	TRUE
chr8	134588318	T	A	ENST00000377838	ENSG00000066827	ZFAT	TRUE	TRUE
chr8	134588327	T	A	ENST00000377838	ENSG00000066827	ZFAT	TRUE	TRUE
chr8	134588330	T	A	ENST00000377838	ENSG00000066827	ZFAT	TRUE	TRUE
chr8	134588333	C	A	ENST00000377838	ENSG00000066827	ZFAT	TRUE	TRUE
chr8	134588345	T	A	ENST00000377838	ENSG00000066827	ZFAT	TRUE	TRUE
chr8	134588351	G	A	ENST00000377838	ENSG00000066827	ZFAT	TRUE	TRUE
chr8	134588372	C	A	ENST00000377838	ENSG00000066827	ZFAT	TRUE	TRUE
chr8	134588396	C	A	ENST00000377838	ENSG00000066827	ZFAT	TRUE	FALSE
chr8	134588396	C	G	ENST00000377838	ENSG00000066827	ZFAT	TRUE	FALSE
chr8	134588396	C	T	ENST00000377838	ENSG00000066827	ZFAT	TRUE	FALSE
chr8	134588397	T	A	ENST00000377838	ENSG00000066827	ZFAT	TRUE	FALSE
chr8	134588397	T	C	ENST00000377838	ENSG00000066827	ZFAT	TRUE	FALSE
chr8	134588397	T	G	ENST00000377838	ENSG00000066827	ZFAT	TRUE	FALSE
chr8	134590266	A	C	ENST00000377838	ENSG00000066827	ZFAT	TRUE	FALSE
chr8	134590266	A	G	ENST00000377838	ENSG00000066827	ZFAT	TRUE	FALSE
chr8	134590266	A	T	ENST00000377838	ENSG00000066827	ZFAT	TRUE	FALSE
chr8	134590267	C	A	ENST00000377838	ENSG00000066827	ZFAT	TRUE	FALSE
chr8	134590267	C	G	ENST00000377838	ENSG00000066827	ZFAT	TRUE	FALSE
chr8	134590267	C	T	ENST00000377838	ENSG00000066827	ZFAT	TRUE	FALSE
chr8	134590268	C	A	ENST00000377838	ENSG00000066827	ZFAT	TRUE	TRUE
chr8	134590283	T	A	ENST00000377838	ENSG00000066827	ZFAT	TRUE	TRUE
chr8	134590291	G	C	ENST00000377838	ENSG00000066827	ZFAT	TRUE	TRUE
chr8	134590291	G	T	ENST00000377838	ENSG00000066827	ZFAT	TRUE	TRUE
chr8	134590295	T	A	ENST00000377838	ENSG00000066827	ZFAT	TRUE	TRUE
chr8	134590300	A	T	ENST00000377838	ENSG00000066827	ZFAT	TRUE	TRUE
chr8	134590304	G	A	ENST00000377838	ENSG00000066827	ZFAT	TRUE	TRUE
chr8	134590310	C	A	ENST00000377838	ENSG00000066827	ZFAT	TRUE	TRUE
chr8	134590312	G	C	ENST00000377838	ENSG00000066827	ZFAT	TRUE	TRUE
chr8	134590312	G	T	ENST00000377838	ENSG00000066827	ZFAT	TRUE	TRUE
chr8	134590322	T	A	ENST00000377838	ENSG00000066827	ZFAT	TRUE	TRUE
chr8	134590325	C	A	ENST00000377838	ENSG00000066827	ZFAT	TRUE	TRUE
chr8	134590326	A	T	ENST00000377838	ENSG00000066827	ZFAT	TRUE	TRUE
chr8	134590335	A	T	ENST00000377838	ENSG00000066827	ZFAT	TRUE	TRUE
chr8	134590341	A	C	ENST00000377838	ENSG00000066827	ZFAT	TRUE	TRUE
chr8	134590341	A	T	ENST00000377838	ENSG00000066827	ZFAT	TRUE	TRUE
chr8	134590352	T	A	ENST00000377838	ENSG00000066827	ZFAT	TRUE	TRUE
chr8	134590356	C	A	ENST00000377838	ENSG00000066827	ZFAT	TRUE	FALSE
chr8	134590356	C	G	ENST00000377838	ENSG00000066827	ZFAT	TRUE	FALSE
chr8	134590356	C	T	ENST00000377838	ENSG00000066827	ZFAT	TRUE	FALSE
chr8	134590357	T	A	ENST00000377838	ENSG00000066827	ZFAT	TRUE	FALSE
chr8	134590357	T	C	ENST00000377838	ENSG00000066827	ZFAT	TRUE	FALSE
chr8	134590357	T	G	ENST00000377838	ENSG00000066827	ZFAT	TRUE	FALSE
chr8	134600434	A	C	ENST00000377838	ENSG00000066827	ZFAT	TRUE	FALSE
chr8	134600434	A	G	ENST00000377838	ENSG00000066827	ZFAT	TRUE	FALSE
chr8	134600434	A	T	ENST00000377838	ENSG00000066827	ZFAT	TRUE	FALSE
chr8	134600435	C	A	ENST00000377838	ENSG00000066827	ZFAT	TRUE	FALSE
chr8	134600435	C	G	ENST00000377838	ENSG00000066827	ZFAT	TRUE	FALSE
chr8	134600435	C	T	ENST00000377838	ENSG00000066827	ZFAT	TRUE	FALSE
chr8	134600453	T	A	ENST00000377838	ENSG00000066827	ZFAT	TRUE	TRUE
chr8	134600465	G	A	ENST00000377838	ENSG00000066827	ZFAT	TRUE	TRUE
chr8	134600471	T	A	ENST00000377838	ENSG00000066827	ZFAT	TRUE	TRUE
chr8	134600472	A	C	ENST00000377838	ENSG00000066827	ZFAT	TRUE	TRUE
chr8	134600472	A	T	ENST00000377838	ENSG00000066827	ZFAT	TRUE	TRUE
chr8	134600477	T	A	ENST00000377838	ENSG00000066827	ZFAT	TRUE	TRUE
chr8	134600488	G	C	ENST00000377838	ENSG00000066827	ZFAT	TRUE	TRUE
chr8	134600488	G	T	ENST00000377838	ENSG00000066827	ZFAT	TRUE	TRUE
chr8	134600490	G	C	ENST00000377838	ENSG00000066827	ZFAT	TRUE	TRUE
chr8	134600490	G	T	ENST00000377838	ENSG00000066827	ZFAT	TRUE	TRUE
chr8	134600496	A	T	ENST00000377838	ENSG00000066827	ZFAT	TRUE	TRUE
chr8	134600511	A	T	ENST00000377838	ENSG00000066827	ZFAT	TRUE	TRUE
chr8	134600516	T	A	ENST00000377838	ENSG00000066827	ZFAT	TRUE	TRUE
chr8	134600521	A	T	ENST00000377838	ENSG00000066827	ZFAT	TRUE	TRUE
chr8	134600537	T	A	ENST00000377838	ENSG00000066827	ZFAT	TRUE	TRUE
chr8	134600540	G	A	ENST00000377838	ENSG00000066827	ZFAT	TRUE	TRUE
chr8	134600555	T	A	ENST00000377838	ENSG00000066827	ZFAT	TRUE	TRUE
chr8	134600559	G	T	ENST00000377838	ENSG00000066827	ZFAT	TRUE	TRUE
chr8	134600567	T	A	ENST00000377838	ENSG00000066827	ZFAT	TRUE	TRUE
chr8	134600580	A	C	ENST00000377838	ENSG00000066827	ZFAT	TRUE	TRUE
chr8	134600580	A	T	ENST00000377838	ENSG00000066827	ZFAT	TRUE	TRUE
chr8	134600586	A	T	ENST00000377838	ENSG00000066827	ZFAT	TRUE	TRUE
chr8	134600591	G	A	ENST00000377838	ENSG00000066827	ZFAT	TRUE	TRUE
chr8	134600595	G	T	ENST00000377838	ENSG00000066827	ZFAT	TRUE	TRUE
chr8	134600598	A	C	ENST00000377838	ENSG00000066827	ZFAT	TRUE	TRUE
chr8	134600598	A	T	ENST00000377838	ENSG00000066827	ZFAT	TRUE	TRUE
chr8	134600601	A	C	ENST00000377838	ENSG00000066827	ZFAT	TRUE	TRUE
chr8	134600601	A	T	ENST00000377838	ENSG00000066827	ZFAT	TRUE	TRUE
chr8	134600612	C	A	ENST00000377838	ENSG00000066827	ZFAT	TRUE	TRUE
chr8	134600651	G	A	ENST00000377838	ENSG00000066827	ZFAT	TRUE	TRUE
chr8	134600652	G	C	ENST00000377838	ENSG00000066827	ZFAT	TRUE	TRUE
chr8	134600652	G	T	ENST00000377838	ENSG00000066827	ZFAT	TRUE	TRUE
chr8	134600655	C	T	ENST00000377838	ENSG00000066827	ZFAT	TRUE	TRUE
chr8	134600656	C	T	ENST00000377838	ENSG00000066827	ZFAT	TRUE	TRUE
chr8	134600666	T	A	ENST00000377838	ENSG00000066827	ZFAT	TRUE	TRUE
chr8	134600669	C	A	ENST00000377838	ENSG00000066827	ZFAT	TRUE	FALSE
chr8	134600669	C	G	ENST00000377838	ENSG00000066827	ZFAT	TRUE	FALSE
chr8	134600669	C	T	ENST00000377838	ENSG00000066827	ZFAT	TRUE	FALSE
chr8	134600670	T	A	ENST00000377838	ENSG00000066827	ZFAT	TRUE	FALSE
chr8	134600670	T	C	ENST00000377838	ENSG00000066827	ZFAT	TRUE	FALSE
chr8	134600670	T	G	ENST00000377838	ENSG00000066827	ZFAT	TRUE	FALSE
chr8	134601475	A	C	ENST00000377838	ENSG00000066827	ZFAT	FALSE	FALSE
chr8	134601475	A	G	ENST00000377838	ENSG00000066827	ZFAT	FALSE	FALSE
chr8	134601475	A	T	ENST00000377838	ENSG00000066827	ZFAT	FALSE	FALSE
chr8	134601476	C	A	ENST00000377838	ENSG00000066827	ZFAT	FALSE	FALSE
chr8	134601476	C	G	ENST00000377838	ENSG00000066827	ZFAT	FALSE	FALSE
chr8	134601476	C	T	ENST00000377838	ENSG00000066827	ZFAT	FALSE	FALSE
chr8	134601478	A	T	ENST00000377838	ENSG00000066827	ZFAT	TRUE	TRUE
chr8	134601481	G	C	ENST00000377838	ENSG00000066827	ZFAT	TRUE	TRUE
chr8	134601481	G	T	ENST00000377838	ENSG00000066827	ZFAT	TRUE	TRUE
chr8	134601486	C	A	ENST00000377838	ENSG00000066827	ZFAT	TRUE	TRUE
chr8	134601487	A	T	ENST00000377838	ENSG00000066827	ZFAT	TRUE	TRUE
chr8	134601492	C	A	ENST00000377838	ENSG00000066827	ZFAT	TRUE	TRUE
chr8	134601501	C	A	ENST00000377838	ENSG00000066827	ZFAT	TRUE	TRUE
chr8	134601502	A	C	ENST00000377838	ENSG00000066827	ZFAT	TRUE	TRUE
chr8	134601502	A	T	ENST00000377838	ENSG00000066827	ZFAT	TRUE	TRUE
chr8	134601510	T	A	ENST00000377838	ENSG00000066827	ZFAT	TRUE	TRUE
chr8	134601522	C	A	ENST00000377838	ENSG00000066827	ZFAT	TRUE	TRUE
chr8	134601523	A	T	ENST00000377838	ENSG00000066827	ZFAT	TRUE	TRUE
chr8	134601527	A	T	ENST00000377838	ENSG00000066827	ZFAT	TRUE	TRUE
chr8	134601543	G	A	ENST00000377838	ENSG00000066827	ZFAT	TRUE	TRUE
chr8	134601546	T	A	ENST00000377838	ENSG00000066827	ZFAT	TRUE	TRUE
chr8	134601549	T	A	ENST00000377838	ENSG00000066827	ZFAT	TRUE	TRUE
chr8	134601552	G	A	ENST00000377838	ENSG00000066827	ZFAT	TRUE	TRUE
chr8	134601554	A	C	ENST00000377838	ENSG00000066827	ZFAT	TRUE	TRUE
chr8	134601554	A	T	ENST00000377838	ENSG00000066827	ZFAT	TRUE	TRUE
chr8	134601570	T	A	ENST00000377838	ENSG00000066827	ZFAT	TRUE	TRUE
chr8	134601590	G	C	ENST00000377838	ENSG00000066827	ZFAT	TRUE	TRUE
chr8	134601590	G	T	ENST00000377838	ENSG00000066827	ZFAT	TRUE	TRUE
chr8	134601600	C	A	ENST00000377838	ENSG00000066827	ZFAT	TRUE	TRUE
chr8	134601612	T	A	ENST00000377838	ENSG00000066827	ZFAT	TRUE	TRUE
chr8	134601613	G	T	ENST00000377838	ENSG00000066827	ZFAT	TRUE	TRUE
chr8	134601627	G	A	ENST00000377838	ENSG00000066827	ZFAT	TRUE	TRUE
chr8	134601674	G	C	ENST00000377838	ENSG00000066827	ZFAT	TRUE	TRUE
chr8	134601674	G	T	ENST00000377838	ENSG00000066827	ZFAT	TRUE	TRUE
chr8	134601681	C	A	ENST00000377838	ENSG00000066827	ZFAT	TRUE	TRUE
chr8	134601692	G	C	ENST00000377838	ENSG00000066827	ZFAT	TRUE	TRUE
chr8	134601692	G	T	ENST00000377838	ENSG00000066827	ZFAT	TRUE	TRUE
chr8	134601700	A	T	ENST00000377838	ENSG00000066827	ZFAT	TRUE	TRUE
chr8	134601728	G	C	ENST00000377838	ENSG00000066827	ZFAT	TRUE	TRUE
chr8	134601728	G	T	ENST00000377838	ENSG00000066827	ZFAT	TRUE	TRUE
chr8	134601747	G	A	ENST00000377838	ENSG00000066827	ZFAT	TRUE	TRUE
chr8	134601753	C	A	ENST00000377838	ENSG00000066827	ZFAT	TRUE	TRUE
chr8	134601768	G	A	ENST00000377838	ENSG00000066827	ZFAT	TRUE	TRUE
chr8	134601783	C	A	ENST00000377838	ENSG00000066827	ZFAT	TRUE	TRUE
chr8	134601786	G	A	ENST00000377838	ENSG00000066827	ZFAT	TRUE	TRUE
chr8	134601791	G	C	ENST00000377838	ENSG00000066827	ZFAT	TRUE	TRUE
chr8	134601791	G	T	ENST00000377838	ENSG00000066827	ZFAT	TRUE	TRUE
chr8	134601804	G	A	ENST00000377838	ENSG00000066827	ZFAT	TRUE	TRUE
chr8	134601810	T	A	ENST00000377838	ENSG00000066827	ZFAT	TRUE	TRUE
chr8	134601834	C	A	ENST00000377838	ENSG00000066827	ZFAT	TRUE	TRUE
chr8	134601840	G	A	ENST00000377838	ENSG00000066827	ZFAT	TRUE	TRUE
chr8	134601846	G	A	ENST00000377838	ENSG00000066827	ZFAT	TRUE	TRUE
chr8	134601851	G	C	ENST00000377838	ENSG00000066827	ZFAT	TRUE	TRUE
chr8	134601851	G	T	ENST00000377838	ENSG00000066827	ZFAT	TRUE	TRUE
chr8	134601858	T	A	ENST00000377838	ENSG00000066827	ZFAT	TRUE	TRUE
chr8	134601864	G	A	ENST00000377838	ENSG00000066827	ZFAT	TRUE	TRUE
chr8	134601879	T	A	ENST00000377838	ENSG00000066827	ZFAT	TRUE	TRUE
chr8	134601882	C	A	ENST00000377838	ENSG00000066827	ZFAT	TRUE	TRUE
chr8	134601900	C	A	ENST00000377838	ENSG00000066827	ZFAT	TRUE	TRUE
chr8	134601921	T	A	ENST00000377838	ENSG00000066827	ZFAT	TRUE	TRUE
chr8	134601923	A	T	ENST00000377838	ENSG00000066827	ZFAT	TRUE	TRUE
chr8	134601926	A	T	ENST00000377838	ENSG00000066827	ZFAT	TRUE	TRUE
chr8	134601938	G	C	ENST00000377838	ENSG00000066827	ZFAT	TRUE	TRUE
chr8	134601938	G	T	ENST00000377838	ENSG00000066827	ZFAT	TRUE	TRUE
chr8	134601948	C	A	ENST00000377838	ENSG00000066827	ZFAT	TRUE	TRUE
chr8	134601951	G	A	ENST00000377838	ENSG00000066827	ZFAT	TRUE	TRUE
chr8	134601965	G	C	ENST00000377838	ENSG00000066827	ZFAT	TRUE	TRUE
chr8	134601965	G	T	ENST00000377838	ENSG00000066827	ZFAT	TRUE	TRUE
chr8	134601987	C	A	ENST00000377838	ENSG00000066827	ZFAT	TRUE	TRUE
chr8	134601993	C	A	ENST00000377838	ENSG00000066827	ZFAT	TRUE	TRUE
chr8	134601994	A	T	ENST00000377838	ENSG00000066827	ZFAT	TRUE	TRUE
chr8	134602017	C	A	ENST00000377838	ENSG00000066827	ZFAT	TRUE	TRUE
chr8	134602023	G	A	ENST00000377838	ENSG00000066827	ZFAT	TRUE	TRUE
chr8	134602059	C	A	ENST00000377838	ENSG00000066827	ZFAT	TRUE	TRUE
chr8	134602071	C	A	ENST00000377838	ENSG00000066827	ZFAT	TRUE	TRUE
chr8	134602077	C	A	ENST00000377838	ENSG00000066827	ZFAT	TRUE	TRUE
chr8	134602080	T	A	ENST00000377838	ENSG00000066827	ZFAT	TRUE	TRUE
chr8	134602089	C	A	ENST00000377838	ENSG00000066827	ZFAT	TRUE	TRUE
chr8	134602092	C	A	ENST00000377838	ENSG00000066827	ZFAT	TRUE	TRUE
chr8	134602098	G	A	ENST00000377838	ENSG00000066827	ZFAT	TRUE	TRUE
chr8	134602111	A	T	ENST00000377838	ENSG00000066827	ZFAT	TRUE	TRUE
chr8	134602119	C	A	ENST00000377838	ENSG00000066827	ZFAT	TRUE	TRUE
chr8	134602122	C	A	ENST00000377838	ENSG00000066827	ZFAT	TRUE	TRUE
chr8	134602125	T	A	ENST00000377838	ENSG00000066827	ZFAT	TRUE	TRUE
chr8	134602143	G	A	ENST00000377838	ENSG00000066827	ZFAT	TRUE	TRUE
chr8	134602155	C	A	ENST00000377838	ENSG00000066827	ZFAT	TRUE	TRUE
chr8	134602158	C	A	ENST00000377838	ENSG00000066827	ZFAT	TRUE	TRUE
chr8	134602161	C	A	ENST00000377838	ENSG00000066827	ZFAT	TRUE	TRUE
chr8	134602170	G	A	ENST00000377838	ENSG00000066827	ZFAT	TRUE	TRUE
chr8	134602176	G	A	ENST00000377838	ENSG00000066827	ZFAT	TRUE	TRUE
chr8	134602191	C	A	ENST00000377838	ENSG00000066827	ZFAT	TRUE	TRUE
chr8	134602194	G	A	ENST00000377838	ENSG00000066827	ZFAT	TRUE	TRUE
chr8	134602197	G	A	ENST00000377838	ENSG00000066827	ZFAT	TRUE	TRUE
chr8	134602215	C	A	ENST00000377838	ENSG00000066827	ZFAT	TRUE	TRUE
chr8	134602222	G	T	ENST00000377838	ENSG00000066827	ZFAT	TRUE	TRUE
chr8	134602233	G	A	ENST00000377838	ENSG00000066827	ZFAT	TRUE	TRUE
chr8	134602256	A	T	ENST00000377838	ENSG00000066827	ZFAT	TRUE	TRUE
chr8	134602263	C	A	ENST00000377838	ENSG00000066827	ZFAT	TRUE	TRUE
chr8	134602266	G	A	ENST00000377838	ENSG00000066827	ZFAT	TRUE	TRUE
chr8	134602284	C	A	ENST00000377838	ENSG00000066827	ZFAT	TRUE	TRUE
chr8	134602287	T	A	ENST00000377838	ENSG00000066827	ZFAT	TRUE	TRUE
chr8	134602323	T	A	ENST00000377838	ENSG00000066827	ZFAT	TRUE	TRUE
chr8	134602326	T	A	ENST00000377838	ENSG00000066827	ZFAT	TRUE	TRUE
chr8	134602330	G	T	ENST00000377838	ENSG00000066827	ZFAT	TRUE	TRUE
chr8	134602339	A	T	ENST00000377838	ENSG00000066827	ZFAT	TRUE	TRUE
chr8	134602345	G	C	ENST00000377838	ENSG00000066827	ZFAT	TRUE	TRUE
chr8	134602345	G	T	ENST00000377838	ENSG00000066827	ZFAT	TRUE	TRUE
chr8	134602362	T	A	ENST00000377838	ENSG00000066827	ZFAT	TRUE	TRUE
chr8	134602377	C	A	ENST00000377838	ENSG00000066827	ZFAT	TRUE	TRUE
chr8	134602386	G	A	ENST00000377838	ENSG00000066827	ZFAT	TRUE	TRUE
chr8	134602387	G	C	ENST00000377838	ENSG00000066827	ZFAT	TRUE	TRUE
chr8	134602387	G	T	ENST00000377838	ENSG00000066827	ZFAT	TRUE	TRUE
chr8	134602392	T	A	ENST00000377838	ENSG00000066827	ZFAT	TRUE	TRUE
chr8	134602408	A	T	ENST00000377838	ENSG00000066827	ZFAT	TRUE	TRUE
chr8	134602416	C	A	ENST00000377838	ENSG00000066827	ZFAT	TRUE	TRUE
chr8	134602417	A	T	ENST00000377838	ENSG00000066827	ZFAT	TRUE	TRUE
chr8	134602429	C	T	ENST00000377838	ENSG00000066827	ZFAT	TRUE	TRUE
chr8	134602430	C	T	ENST00000377838	ENSG00000066827	ZFAT	TRUE	TRUE
chr8	134602434	T	A	ENST00000377838	ENSG00000066827	ZFAT	TRUE	TRUE
chr8	134602440	C	A	ENST00000377838	ENSG00000066827	ZFAT	TRUE	TRUE
chr8	134602473	C	A	ENST00000377838	ENSG00000066827	ZFAT	TRUE	TRUE
chr8	134602479	T	A	ENST00000377838	ENSG00000066827	ZFAT	TRUE	TRUE
chr8	134602485	T	A	ENST00000377838	ENSG00000066827	ZFAT	TRUE	TRUE
chr8	134602491	C	A	ENST00000377838	ENSG00000066827	ZFAT	TRUE	TRUE
chr8	134602492	A	T	ENST00000377838	ENSG00000066827	ZFAT	TRUE	TRUE
chr8	134602501	G	T	ENST00000377838	ENSG00000066827	ZFAT	TRUE	TRUE
chr8	134602507	A	C	ENST00000377838	ENSG00000066827	ZFAT	TRUE	TRUE
chr8	134602507	A	T	ENST00000377838	ENSG00000066827	ZFAT	TRUE	TRUE
chr8	134602518	G	A	ENST00000377838	ENSG00000066827	ZFAT	TRUE	TRUE
chr8	134602524	T	A	ENST00000377838	ENSG00000066827	ZFAT	TRUE	TRUE
chr8	134602530	C	A	ENST00000377838	ENSG00000066827	ZFAT	TRUE	TRUE
chr8	134602543	G	T	ENST00000377838	ENSG00000066827	ZFAT	TRUE	TRUE
chr8	134602551	C	A	ENST00000377838	ENSG00000066827	ZFAT	TRUE	TRUE
chr8	134602556	A	T	ENST00000377838	ENSG00000066827	ZFAT	TRUE	TRUE
chr8	134602563	C	A	ENST00000377838	ENSG00000066827	ZFAT	TRUE	TRUE
chr8	134602566	T	A	ENST00000377838	ENSG00000066827	ZFAT	TRUE	TRUE
chr8	134602572	T	A	ENST00000377838	ENSG00000066827	ZFAT	TRUE	TRUE
chr8	134602575	T	A	ENST00000377838	ENSG00000066827	ZFAT	TRUE	TRUE
chr8	134602581	G	A	ENST00000377838	ENSG00000066827	ZFAT	TRUE	TRUE
chr8	134602599	G	A	ENST00000377838	ENSG00000066827	ZFAT	TRUE	TRUE
chr8	134602608	T	A	ENST00000377838	ENSG00000066827	ZFAT	TRUE	TRUE
chr8	134602620	T	A	ENST00000377838	ENSG00000066827	ZFAT	TRUE	TRUE
chr8	134602630	G	C	ENST00000377838	ENSG00000066827	ZFAT	TRUE	TRUE
chr8	134602630	G	T	ENST00000377838	ENSG00000066827	ZFAT	TRUE	TRUE
chr8	134602635	T	A	ENST00000377838	ENSG00000066827	ZFAT	TRUE	TRUE
chr8	134602638	T	A	ENST00000377838	ENSG00000066827	ZFAT	TRUE	TRUE
chr8	134602641	T	A	ENST00000377838	ENSG00000066827	ZFAT	TRUE	TRUE
chr8	134602642	G	T	ENST00000377838	ENSG00000066827	ZFAT	TRUE	TRUE
chr8	134602651	G	T	ENST00000377838	ENSG00000066827	ZFAT	TRUE	TRUE
chr8	134602659	G	A	ENST00000377838	ENSG00000066827	ZFAT	TRUE	TRUE
chr8	134602662	T	A	ENST00000377838	ENSG00000066827	ZFAT	TRUE	TRUE
chr8	134602668	T	A	ENST00000377838	ENSG00000066827	ZFAT	TRUE	TRUE
chr8	134602671	T	A	ENST00000377838	ENSG00000066827	ZFAT	TRUE	TRUE
chr8	134602680	G	A	ENST00000377838	ENSG00000066827	ZFAT	TRUE	TRUE
chr8	134602683	C	A	ENST00000377838	ENSG00000066827	ZFAT	TRUE	TRUE
chr8	134602695	T	A	ENST00000377838	ENSG00000066827	ZFAT	TRUE	TRUE
chr8	134602707	T	A	ENST00000377838	ENSG00000066827	ZFAT	TRUE	TRUE
chr8	134602714	G	T	ENST00000377838	ENSG00000066827	ZFAT	TRUE	TRUE
chr8	134602724	G	T	ENST00000377838	ENSG00000066827	ZFAT	TRUE	TRUE
chr8	134602726	G	T	ENST00000377838	ENSG00000066827	ZFAT	TRUE	TRUE
chr8	134602729	A	C	ENST00000377838	ENSG00000066827	ZFAT	TRUE	TRUE
chr8	134602729	A	T	ENST00000377838	ENSG00000066827	ZFAT	TRUE	TRUE
chr8	134602735	G	T	ENST00000377838	ENSG00000066827	ZFAT	TRUE	TRUE
chr8	134602746	T	A	ENST00000377838	ENSG00000066827	ZFAT	TRUE	TRUE
chr8	134602749	C	A	ENST00000377838	ENSG00000066827	ZFAT	TRUE	TRUE
chr8	134602752	C	A	ENST00000377838	ENSG00000066827	ZFAT	TRUE	TRUE
chr8	134602761	T	A	ENST00000377838	ENSG00000066827	ZFAT	TRUE	TRUE
chr8	134602788	T	A	ENST00000377838	ENSG00000066827	ZFAT	TRUE	TRUE
chr8	134602801	A	C	ENST00000377838	ENSG00000066827	ZFAT	TRUE	TRUE
chr8	134602801	A	T	ENST00000377838	ENSG00000066827	ZFAT	TRUE	TRUE
chr8	134602807	G	T	ENST00000377838	ENSG00000066827	ZFAT	TRUE	TRUE
chr8	134602812	G	A	ENST00000377838	ENSG00000066827	ZFAT	TRUE	TRUE
chr8	134602816	G	T	ENST00000377838	ENSG00000066827	ZFAT	TRUE	TRUE
chr8	134602821	T	A	ENST00000377838	ENSG00000066827	ZFAT	TRUE	TRUE
chr8	134602822	G	C	ENST00000377838	ENSG00000066827	ZFAT	TRUE	TRUE
chr8	134602822	G	T	ENST00000377838	ENSG00000066827	ZFAT	TRUE	TRUE
chr8	134602830	T	A	ENST00000377838	ENSG00000066827	ZFAT	TRUE	TRUE
chr8	134602833	C	A	ENST00000377838	ENSG00000066827	ZFAT	TRUE	TRUE
chr8	134602860	G	A	ENST00000377838	ENSG00000066827	ZFAT	TRUE	TRUE
chr8	134602865	G	T	ENST00000377838	ENSG00000066827	ZFAT	TRUE	TRUE
chr8	134602872	T	A	ENST00000377838	ENSG00000066827	ZFAT	TRUE	TRUE
chr8	134602878	T	A	ENST00000377838	ENSG00000066827	ZFAT	TRUE	TRUE
chr8	134602887	T	A	ENST00000377838	ENSG00000066827	ZFAT	TRUE	TRUE
chr8	134602891	G	T	ENST00000377838	ENSG00000066827	ZFAT	TRUE	TRUE
chr8	134602894	G	C	ENST00000377838	ENSG00000066827	ZFAT	TRUE	TRUE
chr8	134602894	G	T	ENST00000377838	ENSG00000066827	ZFAT	TRUE	TRUE
chr8	134602899	C	A	ENST00000377838	ENSG00000066827	ZFAT	TRUE	TRUE
chr8	134602900	A	T	ENST00000377838	ENSG00000066827	ZFAT	TRUE	TRUE
chr8	134602914	T	A	ENST00000377838	ENSG00000066827	ZFAT	TRUE	TRUE
chr8	134602920	G	A	ENST00000377838	ENSG00000066827	ZFAT	TRUE	TRUE
chr8	134602934	C	A	ENST00000377838	ENSG00000066827	ZFAT	TRUE	FALSE
chr8	134602934	C	G	ENST00000377838	ENSG00000066827	ZFAT	TRUE	FALSE
chr8	134602934	C	T	ENST00000377838	ENSG00000066827	ZFAT	TRUE	FALSE
chr8	134602935	T	A	ENST00000377838	ENSG00000066827	ZFAT	TRUE	FALSE
chr8	134602935	T	C	ENST00000377838	ENSG00000066827	ZFAT	TRUE	FALSE
chr8	134602935	T	G	ENST00000377838	ENSG00000066827	ZFAT	TRUE	FALSE
chr8	134608727	A	C	ENST00000377838	ENSG00000066827	ZFAT	TRUE	FALSE
chr8	134608727	A	G	ENST00000377838	ENSG00000066827	ZFAT	TRUE	FALSE
chr8	134608727	A	T	ENST00000377838	ENSG00000066827	ZFAT	TRUE	FALSE
chr8	134608728	C	A	ENST00000377838	ENSG00000066827	ZFAT	TRUE	FALSE
chr8	134608728	C	G	ENST00000377838	ENSG00000066827	ZFAT	TRUE	FALSE
chr8	134608728	C	T	ENST00000377838	ENSG00000066827	ZFAT	TRUE	FALSE
chr8	134608735	G	C	ENST00000377838	ENSG00000066827	ZFAT	TRUE	TRUE
chr8	134608735	G	T	ENST00000377838	ENSG00000066827	ZFAT	TRUE	TRUE
chr8	134608739	T	A	ENST00000377838	ENSG00000066827	ZFAT	TRUE	TRUE
chr8	134608748	G	A	ENST00000377838	ENSG00000066827	ZFAT	TRUE	TRUE
chr8	134608751	C	A	ENST00000377838	ENSG00000066827	ZFAT	TRUE	TRUE
chr8	134608752	A	C	ENST00000377838	ENSG00000066827	ZFAT	TRUE	TRUE
chr8	134608752	A	T	ENST00000377838	ENSG00000066827	ZFAT	TRUE	TRUE
chr8	134608763	G	A	ENST00000377838	ENSG00000066827	ZFAT	TRUE	TRUE
chr8	134608766	G	A	ENST00000377838	ENSG00000066827	ZFAT	TRUE	TRUE
chr8	134608773	G	C	ENST00000377838	ENSG00000066827	ZFAT	TRUE	TRUE
chr8	134608773	G	T	ENST00000377838	ENSG00000066827	ZFAT	TRUE	TRUE
chr8	134608778	C	A	ENST00000377838	ENSG00000066827	ZFAT	TRUE	TRUE
chr8	134608781	G	A	ENST00000377838	ENSG00000066827	ZFAT	TRUE	TRUE
chr8	134608782	G	C	ENST00000377838	ENSG00000066827	ZFAT	TRUE	TRUE
chr8	134608782	G	T	ENST00000377838	ENSG00000066827	ZFAT	TRUE	TRUE
chr8	134608790	T	A	ENST00000377838	ENSG00000066827	ZFAT	TRUE	TRUE
chr8	134608810	G	C	ENST00000377838	ENSG00000066827	ZFAT	TRUE	TRUE
chr8	134608810	G	T	ENST00000377838	ENSG00000066827	ZFAT	TRUE	TRUE
chr8	134608820	C	A	ENST00000377838	ENSG00000066827	ZFAT	TRUE	TRUE
chr8	134608835	C	A	ENST00000377838	ENSG00000066827	ZFAT	TRUE	TRUE
chr8	134608841	C	A	ENST00000377838	ENSG00000066827	ZFAT	TRUE	TRUE
chr8	134608856	C	A	ENST00000377838	ENSG00000066827	ZFAT	TRUE	TRUE
chr8	134608871	T	A	ENST00000377838	ENSG00000066827	ZFAT	TRUE	TRUE
chr8	134608880	C	A	ENST00000377838	ENSG00000066827	ZFAT	TRUE	FALSE
chr8	134608880	C	G	ENST00000377838	ENSG00000066827	ZFAT	TRUE	FALSE
chr8	134608880	C	T	ENST00000377838	ENSG00000066827	ZFAT	TRUE	FALSE
chr8	134608881	T	A	ENST00000377838	ENSG00000066827	ZFAT	TRUE	FALSE
chr8	134608881	T	C	ENST00000377838	ENSG00000066827	ZFAT	TRUE	FALSE
chr8	134608881	T	G	ENST00000377838	ENSG00000066827	ZFAT	TRUE	FALSE
chr8	134610468	A	C	ENST00000377838	ENSG00000066827	ZFAT	TRUE	FALSE
chr8	134610468	A	G	ENST00000377838	ENSG00000066827	ZFAT	TRUE	FALSE
chr8	134610468	A	T	ENST00000377838	ENSG00000066827	ZFAT	TRUE	FALSE
chr8	134610469	C	A	ENST00000377838	ENSG00000066827	ZFAT	TRUE	FALSE
chr8	134610469	C	G	ENST00000377838	ENSG00000066827	ZFAT	TRUE	FALSE
chr8	134610469	C	T	ENST00000377838	ENSG00000066827	ZFAT	TRUE	FALSE
chr8	134610482	C	A	ENST00000377838	ENSG00000066827	ZFAT	TRUE	TRUE
chr8	134610493	A	C	ENST00000377838	ENSG00000066827	ZFAT	TRUE	TRUE
chr8	134610493	A	T	ENST00000377838	ENSG00000066827	ZFAT	TRUE	TRUE
chr8	134610515	T	A	ENST00000377838	ENSG00000066827	ZFAT	TRUE	TRUE
chr8	134610518	T	A	ENST00000377838	ENSG00000066827	ZFAT	TRUE	TRUE
chr8	134610533	G	A	ENST00000377838	ENSG00000066827	ZFAT	TRUE	TRUE
chr8	134610536	T	A	ENST00000377838	ENSG00000066827	ZFAT	TRUE	TRUE
chr8	134610542	C	A	ENST00000377838	ENSG00000066827	ZFAT	TRUE	TRUE
chr8	134610545	T	A	ENST00000377838	ENSG00000066827	ZFAT	TRUE	TRUE
chr8	134610548	C	A	ENST00000377838	ENSG00000066827	ZFAT	TRUE	TRUE
chr8	134610550	G	C	ENST00000377838	ENSG00000066827	ZFAT	TRUE	TRUE
chr8	134610550	G	T	ENST00000377838	ENSG00000066827	ZFAT	TRUE	TRUE
chr8	134610557	T	A	ENST00000377838	ENSG00000066827	ZFAT	TRUE	TRUE
chr8	134610560	G	A	ENST00000377838	ENSG00000066827	ZFAT	TRUE	TRUE
chr8	134610566	T	A	ENST00000377838	ENSG00000066827	ZFAT	TRUE	TRUE
chr8	134610569	C	A	ENST00000377838	ENSG00000066827	ZFAT	TRUE	TRUE
chr8	134610575	T	A	ENST00000377838	ENSG00000066827	ZFAT	TRUE	TRUE
chr8	134610578	G	A	ENST00000377838	ENSG00000066827	ZFAT	TRUE	TRUE
chr8	134610580	G	C	ENST00000377838	ENSG00000066827	ZFAT	TRUE	TRUE
chr8	134610580	G	T	ENST00000377838	ENSG00000066827	ZFAT	TRUE	TRUE
chr8	134610590	T	A	ENST00000377838	ENSG00000066827	ZFAT	TRUE	TRUE
chr8	134610593	T	A	ENST00000377838	ENSG00000066827	ZFAT	TRUE	TRUE
chr8	134610595	G	T	ENST00000377838	ENSG00000066827	ZFAT	TRUE	TRUE
chr8	134610602	T	A	ENST00000377838	ENSG00000066827	ZFAT	TRUE	TRUE
chr8	134610605	C	A	ENST00000377838	ENSG00000066827	ZFAT	TRUE	TRUE
chr8	134610617	C	A	ENST00000377838	ENSG00000066827	ZFAT	TRUE	TRUE
chr8	134610620	T	A	ENST00000377838	ENSG00000066827	ZFAT	TRUE	TRUE
chr8	134610621	A	T	ENST00000377838	ENSG00000066827	ZFAT	TRUE	TRUE
chr8	134610626	T	A	ENST00000377838	ENSG00000066827	ZFAT	TRUE	TRUE
chr8	134610629	T	A	ENST00000377838	ENSG00000066827	ZFAT	TRUE	TRUE
chr8	134610632	C	A	ENST00000377838	ENSG00000066827	ZFAT	TRUE	TRUE
chr8	134610638	C	A	ENST00000377838	ENSG00000066827	ZFAT	TRUE	TRUE
chr8	134610650	C	A	ENST00000377838	ENSG00000066827	ZFAT	TRUE	TRUE
chr8	134610656	C	A	ENST00000377838	ENSG00000066827	ZFAT	TRUE	FALSE
chr8	134610656	C	G	ENST00000377838	ENSG00000066827	ZFAT	TRUE	FALSE
chr8	134610656	C	T	ENST00000377838	ENSG00000066827	ZFAT	TRUE	FALSE
chr8	134610657	T	A	ENST00000377838	ENSG00000066827	ZFAT	TRUE	FALSE
chr8	134610657	T	C	ENST00000377838	ENSG00000066827	ZFAT	TRUE	FALSE
chr8	134610657	T	G	ENST00000377838	ENSG00000066827	ZFAT	TRUE	FALSE
chr8	134637459	A	C	ENST00000377838	ENSG00000066827	ZFAT	TRUE	FALSE
chr8	134637459	A	G	ENST00000377838	ENSG00000066827	ZFAT	TRUE	FALSE
chr8	134637459	A	T	ENST00000377838	ENSG00000066827	ZFAT	TRUE	FALSE
chr8	134637460	C	A	ENST00000377838	ENSG00000066827	ZFAT	TRUE	FALSE
chr8	134637460	C	G	ENST00000377838	ENSG00000066827	ZFAT	TRUE	FALSE
chr8	134637460	C	T	ENST00000377838	ENSG00000066827	ZFAT	TRUE	FALSE
chr8	134637467	C	A	ENST00000377838	ENSG00000066827	ZFAT	TRUE	TRUE
chr8	134637470	C	A	ENST00000377838	ENSG00000066827	ZFAT	TRUE	TRUE
chr8	134637473	C	A	ENST00000377838	ENSG00000066827	ZFAT	TRUE	TRUE
chr8	134637476	C	A	ENST00000377838	ENSG00000066827	ZFAT	TRUE	TRUE
chr8	134637479	C	A	ENST00000377838	ENSG00000066827	ZFAT	TRUE	TRUE
chr8	134637484	A	T	ENST00000377838	ENSG00000066827	ZFAT	TRUE	TRUE
chr8	134637501	G	T	ENST00000377838	ENSG00000066827	ZFAT	TRUE	TRUE
chr8	134637512	T	A	ENST00000377838	ENSG00000066827	ZFAT	TRUE	TRUE
chr8	134637521	G	A	ENST00000377838	ENSG00000066827	ZFAT	TRUE	TRUE
chr8	134637539	T	A	ENST00000377838	ENSG00000066827	ZFAT	TRUE	TRUE
chr8	134637543	A	T	ENST00000377838	ENSG00000066827	ZFAT	TRUE	TRUE
chr8	134637546	G	T	ENST00000377838	ENSG00000066827	ZFAT	TRUE	TRUE
chr8	134637551	T	A	ENST00000377838	ENSG00000066827	ZFAT	TRUE	TRUE
chr8	134637555	A	T	ENST00000377838	ENSG00000066827	ZFAT	TRUE	TRUE
chr8	134637560	C	A	ENST00000377838	ENSG00000066827	ZFAT	TRUE	TRUE
chr8	134637562	A	T	ENST00000377838	ENSG00000066827	ZFAT	TRUE	TRUE
chr8	134637590	C	A	ENST00000377838	ENSG00000066827	ZFAT	TRUE	TRUE
chr8	134637593	C	A	ENST00000377838	ENSG00000066827	ZFAT	TRUE	TRUE
chr8	134637614	C	A	ENST00000377838	ENSG00000066827	ZFAT	TRUE	TRUE
chr8	134637635	C	A	ENST00000377838	ENSG00000066827	ZFAT	TRUE	TRUE
chr8	134637644	C	A	ENST00000377838	ENSG00000066827	ZFAT	TRUE	TRUE
chr8	134637647	C	A	ENST00000377838	ENSG00000066827	ZFAT	TRUE	TRUE
chr8	134637650	C	A	ENST00000377838	ENSG00000066827	ZFAT	TRUE	TRUE
chr8	134637662	T	A	ENST00000377838	ENSG00000066827	ZFAT	TRUE	TRUE
chr8	134637665	T	A	ENST00000377838	ENSG00000066827	ZFAT	TRUE	TRUE
chr8	134637677	T	A	ENST00000377838	ENSG00000066827	ZFAT	TRUE	TRUE
chr8	134637689	T	A	ENST00000377838	ENSG00000066827	ZFAT	TRUE	TRUE
chr8	134637692	T	A	ENST00000377838	ENSG00000066827	ZFAT	TRUE	TRUE
chr8	134637698	T	A	ENST00000377838	ENSG00000066827	ZFAT	TRUE	TRUE
chr8	134637706	A	T	ENST00000377838	ENSG00000066827	ZFAT	TRUE	TRUE
chr8	134637713	C	A	ENST00000377838	ENSG00000066827	ZFAT	TRUE	FALSE
chr8	134637713	C	G	ENST00000377838	ENSG00000066827	ZFAT	TRUE	FALSE
chr8	134637713	C	T	ENST00000377838	ENSG00000066827	ZFAT	TRUE	FALSE
chr8	134637714	T	A	ENST00000377838	ENSG00000066827	ZFAT	TRUE	FALSE
chr8	134637714	T	C	ENST00000377838	ENSG00000066827	ZFAT	TRUE	FALSE
chr8	134637714	T	G	ENST00000377838	ENSG00000066827	ZFAT	TRUE	FALSE
chr8	134657559	A	C	ENST00000377838	ENSG00000066827	ZFAT	TRUE	FALSE
chr8	134657559	A	G	ENST00000377838	ENSG00000066827	ZFAT	TRUE	FALSE
chr8	134657559	A	T	ENST00000377838	ENSG00000066827	ZFAT	TRUE	FALSE
chr8	134657560	C	A	ENST00000377838	ENSG00000066827	ZFAT	TRUE	FALSE
chr8	134657560	C	G	ENST00000377838	ENSG00000066827	ZFAT	TRUE	FALSE
chr8	134657560	C	T	ENST00000377838	ENSG00000066827	ZFAT	TRUE	FALSE
chr8	134657561	C	A	ENST00000377838	ENSG00000066827	ZFAT	TRUE	TRUE
chr8	134657567	C	A	ENST00000377838	ENSG00000066827	ZFAT	TRUE	TRUE
chr8	134657573	T	A	ENST00000377838	ENSG00000066827	ZFAT	TRUE	TRUE
chr8	134657578	G	C	ENST00000377838	ENSG00000066827	ZFAT	TRUE	TRUE
chr8	134657578	G	T	ENST00000377838	ENSG00000066827	ZFAT	TRUE	TRUE
chr8	134657591	C	A	ENST00000377838	ENSG00000066827	ZFAT	TRUE	TRUE
chr8	134657627	C	A	ENST00000377838	ENSG00000066827	ZFAT	TRUE	TRUE
chr8	134657645	C	A	ENST00000377838	ENSG00000066827	ZFAT	TRUE	TRUE
chr8	134657648	C	A	ENST00000377838	ENSG00000066827	ZFAT	TRUE	TRUE
chr8	134657657	T	A	ENST00000377838	ENSG00000066827	ZFAT	TRUE	TRUE
chr8	134657660	C	A	ENST00000377838	ENSG00000066827	ZFAT	TRUE	TRUE
chr8	134657662	G	C	ENST00000377838	ENSG00000066827	ZFAT	TRUE	TRUE
chr8	134657662	G	T	ENST00000377838	ENSG00000066827	ZFAT	TRUE	TRUE
chr8	134657681	C	A	ENST00000377838	ENSG00000066827	ZFAT	TRUE	TRUE
chr8	134657683	G	T	ENST00000377838	ENSG00000066827	ZFAT	TRUE	TRUE
chr8	134657687	G	A	ENST00000377838	ENSG00000066827	ZFAT	TRUE	FALSE
chr8	134657695	G	C	ENST00000377838	ENSG00000066827	ZFAT	TRUE	FALSE
chr8	134657695	G	T	ENST00000377838	ENSG00000066827	ZFAT	TRUE	FALSE
chr8	134657706	A	T	ENST00000377838	ENSG00000066827	ZFAT	FALSE	FALSE
chr8	134657709	A	T	ENST00000377838	ENSG00000066827	ZFAT	FALSE	FALSE
chr8	134657714	T	A	ENST00000377838	ENSG00000066827	ZFAT	FALSE	FALSE
chr8	134657715	A	T	ENST00000377838	ENSG00000066827	ZFAT	FALSE	FALSE
chr8	134657738	C	A	ENST00000377838	ENSG00000066827	ZFAT	TRUE	FALSE
chr8	134657738	C	G	ENST00000377838	ENSG00000066827	ZFAT	TRUE	FALSE
chr8	134657738	C	T	ENST00000377838	ENSG00000066827	ZFAT	TRUE	FALSE
chr8	134657739	T	A	ENST00000377838	ENSG00000066827	ZFAT	TRUE	FALSE
chr8	134657739	T	C	ENST00000377838	ENSG00000066827	ZFAT	TRUE	FALSE
chr8	134657739	T	G	ENST00000377838	ENSG00000066827	ZFAT	TRUE	FALSE
chr8	134712843	A	C	ENST00000377838	ENSG00000066827	ZFAT	TRUE	FALSE
chr8	134712843	A	G	ENST00000377838	ENSG00000066827	ZFAT	TRUE	FALSE
chr8	134712843	A	T	ENST00000377838	ENSG00000066827	ZFAT	TRUE	FALSE
chr8	134712844	C	A	ENST00000377838	ENSG00000066827	ZFAT	TRUE	FALSE
chr8	134712844	C	G	ENST00000377838	ENSG00000066827	ZFAT	TRUE	FALSE
chr8	134712844	C	T	ENST00000377838	ENSG00000066827	ZFAT	TRUE	FALSE
chr8	134712845	C	A	ENST00000377838	ENSG00000066827	ZFAT	FALSE	FALSE
chr8	134712860	C	A	ENST00000377838	ENSG00000066827	ZFAT	FALSE	FALSE
chr8	135457870	G	T	ENST00000355849	ENSG00000131773	KHDRBS3	FALSE	FALSE
chr8	135457873	G	T	ENST00000355849	ENSG00000131773	KHDRBS3	FALSE	FALSE
chr8	135457876	A	T	ENST00000355849	ENSG00000131773	KHDRBS3	FALSE	FALSE
chr8	135457881	C	A	ENST00000355849	ENSG00000131773	KHDRBS3	FALSE	FALSE
chr8	135457881	C	G	ENST00000355849	ENSG00000131773	KHDRBS3	FALSE	FALSE
chr8	135457888	G	T	ENST00000355849	ENSG00000131773	KHDRBS3	FALSE	FALSE
chr8	135457900	G	T	ENST00000355849	ENSG00000131773	KHDRBS3	FALSE	FALSE
chr8	135457903	A	T	ENST00000355849	ENSG00000131773	KHDRBS3	FALSE	FALSE
chr8	135457951	C	T	ENST00000355849	ENSG00000131773	KHDRBS3	TRUE	TRUE
chr8	135457954	G	T	ENST00000355849	ENSG00000131773	KHDRBS3	TRUE	TRUE
chr8	135457955	G	A	ENST00000355849	ENSG00000131773	KHDRBS3	TRUE	FALSE
chr8	135457955	G	C	ENST00000355849	ENSG00000131773	KHDRBS3	TRUE	FALSE
chr8	135457955	G	T	ENST00000355849	ENSG00000131773	KHDRBS3	TRUE	FALSE
chr8	135457956	T	A	ENST00000355849	ENSG00000131773	KHDRBS3	TRUE	FALSE
chr8	135457956	T	C	ENST00000355849	ENSG00000131773	KHDRBS3	TRUE	FALSE
chr8	135457956	T	G	ENST00000355849	ENSG00000131773	KHDRBS3	TRUE	FALSE
chr8	135521235	A	C	ENST00000355849	ENSG00000131773	KHDRBS3	TRUE	FALSE
chr8	135521235	A	G	ENST00000355849	ENSG00000131773	KHDRBS3	TRUE	FALSE
chr8	135521235	A	T	ENST00000355849	ENSG00000131773	KHDRBS3	TRUE	FALSE
chr8	135521236	G	A	ENST00000355849	ENSG00000131773	KHDRBS3	TRUE	FALSE
chr8	135521236	G	C	ENST00000355849	ENSG00000131773	KHDRBS3	TRUE	FALSE
chr8	135521236	G	T	ENST00000355849	ENSG00000131773	KHDRBS3	TRUE	FALSE
chr8	135521242	G	T	ENST00000355849	ENSG00000131773	KHDRBS3	TRUE	TRUE
chr8	135521245	A	T	ENST00000355849	ENSG00000131773	KHDRBS3	TRUE	TRUE
chr8	135521251	C	T	ENST00000355849	ENSG00000131773	KHDRBS3	TRUE	TRUE
chr8	135521254	A	T	ENST00000355849	ENSG00000131773	KHDRBS3	TRUE	TRUE
chr8	135521257	G	T	ENST00000355849	ENSG00000131773	KHDRBS3	TRUE	TRUE
chr8	135521260	G	T	ENST00000355849	ENSG00000131773	KHDRBS3	TRUE	TRUE
chr8	135521266	A	T	ENST00000355849	ENSG00000131773	KHDRBS3	TRUE	TRUE
chr8	135521272	G	T	ENST00000355849	ENSG00000131773	KHDRBS3	TRUE	TRUE
chr8	135521275	G	T	ENST00000355849	ENSG00000131773	KHDRBS3	TRUE	TRUE
chr8	135521278	A	T	ENST00000355849	ENSG00000131773	KHDRBS3	TRUE	TRUE
chr8	135521283	C	A	ENST00000355849	ENSG00000131773	KHDRBS3	TRUE	TRUE
chr8	135521283	C	G	ENST00000355849	ENSG00000131773	KHDRBS3	TRUE	TRUE
chr8	135521302	A	T	ENST00000355849	ENSG00000131773	KHDRBS3	TRUE	TRUE
chr8	135521311	A	T	ENST00000355849	ENSG00000131773	KHDRBS3	TRUE	TRUE
chr8	135521317	G	T	ENST00000355849	ENSG00000131773	KHDRBS3	TRUE	TRUE
chr8	135521320	C	T	ENST00000355849	ENSG00000131773	KHDRBS3	TRUE	TRUE
chr8	135521323	A	T	ENST00000355849	ENSG00000131773	KHDRBS3	TRUE	TRUE
chr8	135521330	T	A	ENST00000355849	ENSG00000131773	KHDRBS3	TRUE	TRUE
chr8	135521330	T	G	ENST00000355849	ENSG00000131773	KHDRBS3	TRUE	TRUE
chr8	135521341	A	T	ENST00000355849	ENSG00000131773	KHDRBS3	TRUE	TRUE
chr8	135521344	C	T	ENST00000355849	ENSG00000131773	KHDRBS3	TRUE	TRUE
chr8	135521353	A	T	ENST00000355849	ENSG00000131773	KHDRBS3	TRUE	TRUE
chr8	135521356	G	A	ENST00000355849	ENSG00000131773	KHDRBS3	TRUE	FALSE
chr8	135521356	G	C	ENST00000355849	ENSG00000131773	KHDRBS3	TRUE	FALSE
chr8	135521356	G	T	ENST00000355849	ENSG00000131773	KHDRBS3	TRUE	FALSE
chr8	135521357	T	A	ENST00000355849	ENSG00000131773	KHDRBS3	TRUE	FALSE
chr8	135521357	T	C	ENST00000355849	ENSG00000131773	KHDRBS3	TRUE	FALSE
chr8	135521357	T	G	ENST00000355849	ENSG00000131773	KHDRBS3	TRUE	FALSE
chr8	135542652	A	C	ENST00000355849	ENSG00000131773	KHDRBS3	TRUE	FALSE
chr8	135542652	A	G	ENST00000355849	ENSG00000131773	KHDRBS3	TRUE	FALSE
chr8	135542652	A	T	ENST00000355849	ENSG00000131773	KHDRBS3	TRUE	FALSE
chr8	135542653	G	A	ENST00000355849	ENSG00000131773	KHDRBS3	TRUE	FALSE
chr8	135542653	G	C	ENST00000355849	ENSG00000131773	KHDRBS3	TRUE	FALSE
chr8	135542653	G	T	ENST00000355849	ENSG00000131773	KHDRBS3	TRUE	FALSE
chr8	135542669	A	T	ENST00000355849	ENSG00000131773	KHDRBS3	TRUE	TRUE
chr8	135542676	T	A	ENST00000355849	ENSG00000131773	KHDRBS3	TRUE	TRUE
chr8	135542699	A	T	ENST00000355849	ENSG00000131773	KHDRBS3	TRUE	TRUE
chr8	135542706	T	A	ENST00000355849	ENSG00000131773	KHDRBS3	TRUE	TRUE
chr8	135542706	T	G	ENST00000355849	ENSG00000131773	KHDRBS3	TRUE	TRUE
chr8	135542708	C	T	ENST00000355849	ENSG00000131773	KHDRBS3	TRUE	TRUE
chr8	135542711	G	T	ENST00000355849	ENSG00000131773	KHDRBS3	TRUE	TRUE
chr8	135542714	G	T	ENST00000355849	ENSG00000131773	KHDRBS3	TRUE	TRUE
chr8	135542721	T	A	ENST00000355849	ENSG00000131773	KHDRBS3	TRUE	TRUE
chr8	135542726	A	T	ENST00000355849	ENSG00000131773	KHDRBS3	TRUE	TRUE
chr8	135542744	A	T	ENST00000355849	ENSG00000131773	KHDRBS3	TRUE	TRUE
chr8	135542756	A	T	ENST00000355849	ENSG00000131773	KHDRBS3	TRUE	TRUE
chr8	135542762	A	T	ENST00000355849	ENSG00000131773	KHDRBS3	TRUE	TRUE
chr8	135542768	A	T	ENST00000355849	ENSG00000131773	KHDRBS3	TRUE	TRUE
chr8	135542771	G	A	ENST00000355849	ENSG00000131773	KHDRBS3	TRUE	FALSE
chr8	135542771	G	C	ENST00000355849	ENSG00000131773	KHDRBS3	TRUE	FALSE
chr8	135542771	G	T	ENST00000355849	ENSG00000131773	KHDRBS3	TRUE	FALSE
chr8	135542772	T	A	ENST00000355849	ENSG00000131773	KHDRBS3	TRUE	FALSE
chr8	135542772	T	C	ENST00000355849	ENSG00000131773	KHDRBS3	TRUE	FALSE
chr8	135542772	T	G	ENST00000355849	ENSG00000131773	KHDRBS3	TRUE	FALSE
chr8	135548752	A	C	ENST00000355849	ENSG00000131773	KHDRBS3	TRUE	FALSE
chr8	135548752	A	G	ENST00000355849	ENSG00000131773	KHDRBS3	TRUE	FALSE
chr8	135548752	A	T	ENST00000355849	ENSG00000131773	KHDRBS3	TRUE	FALSE
chr8	135548753	G	A	ENST00000355849	ENSG00000131773	KHDRBS3	TRUE	FALSE
chr8	135548753	G	C	ENST00000355849	ENSG00000131773	KHDRBS3	TRUE	FALSE
chr8	135548753	G	T	ENST00000355849	ENSG00000131773	KHDRBS3	TRUE	FALSE
chr8	135548754	G	T	ENST00000355849	ENSG00000131773	KHDRBS3	TRUE	TRUE
chr8	135548757	G	T	ENST00000355849	ENSG00000131773	KHDRBS3	TRUE	TRUE
chr8	135548760	G	T	ENST00000355849	ENSG00000131773	KHDRBS3	TRUE	TRUE
chr8	135548764	T	A	ENST00000355849	ENSG00000131773	KHDRBS3	TRUE	TRUE
chr8	135548769	A	T	ENST00000355849	ENSG00000131773	KHDRBS3	TRUE	TRUE
chr8	135548775	G	T	ENST00000355849	ENSG00000131773	KHDRBS3	TRUE	TRUE
chr8	135548778	G	T	ENST00000355849	ENSG00000131773	KHDRBS3	TRUE	TRUE
chr8	135548784	A	T	ENST00000355849	ENSG00000131773	KHDRBS3	TRUE	TRUE
chr8	135548789	C	A	ENST00000355849	ENSG00000131773	KHDRBS3	TRUE	TRUE
chr8	135548789	C	G	ENST00000355849	ENSG00000131773	KHDRBS3	TRUE	TRUE
chr8	135548823	G	T	ENST00000355849	ENSG00000131773	KHDRBS3	TRUE	TRUE
chr8	135548844	G	T	ENST00000355849	ENSG00000131773	KHDRBS3	TRUE	TRUE
chr8	135548852	T	A	ENST00000355849	ENSG00000131773	KHDRBS3	TRUE	TRUE
chr8	135548852	T	G	ENST00000355849	ENSG00000131773	KHDRBS3	TRUE	TRUE
chr8	135548862	G	T	ENST00000355849	ENSG00000131773	KHDRBS3	TRUE	TRUE
chr8	135548872	T	A	ENST00000355849	ENSG00000131773	KHDRBS3	TRUE	TRUE
chr8	135548874	G	T	ENST00000355849	ENSG00000131773	KHDRBS3	TRUE	TRUE
chr8	135548877	G	T	ENST00000355849	ENSG00000131773	KHDRBS3	TRUE	TRUE
chr8	135548883	A	T	ENST00000355849	ENSG00000131773	KHDRBS3	TRUE	TRUE
chr8	135548886	A	T	ENST00000355849	ENSG00000131773	KHDRBS3	TRUE	TRUE
chr8	135548901	G	A	ENST00000355849	ENSG00000131773	KHDRBS3	TRUE	FALSE
chr8	135548901	G	C	ENST00000355849	ENSG00000131773	KHDRBS3	TRUE	FALSE
chr8	135548901	G	T	ENST00000355849	ENSG00000131773	KHDRBS3	TRUE	FALSE
chr8	135548902	T	A	ENST00000355849	ENSG00000131773	KHDRBS3	TRUE	FALSE
chr8	135548902	T	C	ENST00000355849	ENSG00000131773	KHDRBS3	TRUE	FALSE
chr8	135548902	T	G	ENST00000355849	ENSG00000131773	KHDRBS3	TRUE	FALSE
chr8	135557446	A	C	ENST00000355849	ENSG00000131773	KHDRBS3	TRUE	FALSE
chr8	135557446	A	G	ENST00000355849	ENSG00000131773	KHDRBS3	TRUE	FALSE
chr8	135557446	A	T	ENST00000355849	ENSG00000131773	KHDRBS3	TRUE	FALSE
chr8	135557447	G	A	ENST00000355849	ENSG00000131773	KHDRBS3	TRUE	FALSE
chr8	135557447	G	C	ENST00000355849	ENSG00000131773	KHDRBS3	TRUE	FALSE
chr8	135557447	G	T	ENST00000355849	ENSG00000131773	KHDRBS3	TRUE	FALSE
chr8	135557453	T	A	ENST00000355849	ENSG00000131773	KHDRBS3	TRUE	TRUE
chr8	135557453	T	G	ENST00000355849	ENSG00000131773	KHDRBS3	TRUE	TRUE
chr8	135557460	G	T	ENST00000355849	ENSG00000131773	KHDRBS3	TRUE	TRUE
chr8	135557469	C	T	ENST00000355849	ENSG00000131773	KHDRBS3	TRUE	TRUE
chr8	135557475	C	T	ENST00000355849	ENSG00000131773	KHDRBS3	TRUE	TRUE
chr8	135557481	C	T	ENST00000355849	ENSG00000131773	KHDRBS3	TRUE	TRUE
chr8	135557484	G	T	ENST00000355849	ENSG00000131773	KHDRBS3	TRUE	TRUE
chr8	135557488	T	A	ENST00000355849	ENSG00000131773	KHDRBS3	TRUE	TRUE
chr8	135557488	T	G	ENST00000355849	ENSG00000131773	KHDRBS3	TRUE	TRUE
chr8	135557495	T	A	ENST00000355849	ENSG00000131773	KHDRBS3	TRUE	TRUE
chr8	135557495	T	G	ENST00000355849	ENSG00000131773	KHDRBS3	TRUE	TRUE
chr8	135557497	T	A	ENST00000355849	ENSG00000131773	KHDRBS3	TRUE	TRUE
chr8	135557509	C	A	ENST00000355849	ENSG00000131773	KHDRBS3	TRUE	TRUE
chr8	135557509	C	G	ENST00000355849	ENSG00000131773	KHDRBS3	TRUE	TRUE
chr8	135557511	G	T	ENST00000355849	ENSG00000131773	KHDRBS3	TRUE	TRUE
chr8	135557535	C	T	ENST00000355849	ENSG00000131773	KHDRBS3	TRUE	TRUE
chr8	135557541	A	T	ENST00000355849	ENSG00000131773	KHDRBS3	TRUE	TRUE
chr8	135557551	T	A	ENST00000355849	ENSG00000131773	KHDRBS3	TRUE	TRUE
chr8	135557559	A	T	ENST00000355849	ENSG00000131773	KHDRBS3	TRUE	TRUE
chr8	135557588	G	A	ENST00000355849	ENSG00000131773	KHDRBS3	TRUE	FALSE
chr8	135557588	G	C	ENST00000355849	ENSG00000131773	KHDRBS3	TRUE	FALSE
chr8	135557588	G	T	ENST00000355849	ENSG00000131773	KHDRBS3	TRUE	FALSE
chr8	135557589	T	A	ENST00000355849	ENSG00000131773	KHDRBS3	TRUE	FALSE
chr8	135557589	T	C	ENST00000355849	ENSG00000131773	KHDRBS3	FALSE	FALSE
chr8	135557589	T	G	ENST00000355849	ENSG00000131773	KHDRBS3	TRUE	FALSE
chr8	135581876	A	C	ENST00000355849	ENSG00000131773	KHDRBS3	TRUE	FALSE
chr8	135581876	A	G	ENST00000355849	ENSG00000131773	KHDRBS3	TRUE	FALSE
chr8	135581876	A	T	ENST00000355849	ENSG00000131773	KHDRBS3	TRUE	FALSE
chr8	135581877	G	A	ENST00000355849	ENSG00000131773	KHDRBS3	TRUE	FALSE
chr8	135581877	G	C	ENST00000355849	ENSG00000131773	KHDRBS3	TRUE	FALSE
chr8	135581877	G	T	ENST00000355849	ENSG00000131773	KHDRBS3	TRUE	FALSE
chr8	135581879	G	T	ENST00000355849	ENSG00000131773	KHDRBS3	TRUE	TRUE
chr8	135581885	G	T	ENST00000355849	ENSG00000131773	KHDRBS3	TRUE	TRUE
chr8	135581888	G	T	ENST00000355849	ENSG00000131773	KHDRBS3	TRUE	TRUE
chr8	135581909	G	T	ENST00000355849	ENSG00000131773	KHDRBS3	TRUE	TRUE
chr8	135581924	C	T	ENST00000355849	ENSG00000131773	KHDRBS3	TRUE	TRUE
chr8	135581942	A	T	ENST00000355849	ENSG00000131773	KHDRBS3	TRUE	TRUE
chr8	135581945	G	T	ENST00000355849	ENSG00000131773	KHDRBS3	TRUE	TRUE
chr8	135581960	C	T	ENST00000355849	ENSG00000131773	KHDRBS3	TRUE	TRUE
chr8	135581978	G	T	ENST00000355849	ENSG00000131773	KHDRBS3	TRUE	TRUE
chr8	135581981	A	T	ENST00000355849	ENSG00000131773	KHDRBS3	TRUE	TRUE
chr8	135581984	G	T	ENST00000355849	ENSG00000131773	KHDRBS3	TRUE	TRUE
chr8	135581999	A	T	ENST00000355849	ENSG00000131773	KHDRBS3	TRUE	TRUE
chr8	135582005	A	T	ENST00000355849	ENSG00000131773	KHDRBS3	TRUE	TRUE
chr8	135582008	G	T	ENST00000355849	ENSG00000131773	KHDRBS3	TRUE	TRUE
chr8	135582028	C	A	ENST00000355849	ENSG00000131773	KHDRBS3	TRUE	TRUE
chr8	135582028	C	G	ENST00000355849	ENSG00000131773	KHDRBS3	TRUE	TRUE
chr8	135582029	A	T	ENST00000355849	ENSG00000131773	KHDRBS3	TRUE	TRUE
chr8	135582053	C	T	ENST00000355849	ENSG00000131773	KHDRBS3	TRUE	TRUE
chr8	135582056	G	T	ENST00000355849	ENSG00000131773	KHDRBS3	TRUE	TRUE
chr8	135582064	T	A	ENST00000355849	ENSG00000131773	KHDRBS3	TRUE	TRUE
chr8	135582064	T	G	ENST00000355849	ENSG00000131773	KHDRBS3	TRUE	TRUE
chr8	135582065	G	T	ENST00000355849	ENSG00000131773	KHDRBS3	TRUE	TRUE
chr8	135582068	G	T	ENST00000355849	ENSG00000131773	KHDRBS3	TRUE	TRUE
chr8	135582073	T	A	ENST00000355849	ENSG00000131773	KHDRBS3	TRUE	TRUE
chr8	135582073	T	G	ENST00000355849	ENSG00000131773	KHDRBS3	TRUE	TRUE
chr8	135582074	G	A	ENST00000355849	ENSG00000131773	KHDRBS3	TRUE	FALSE
chr8	135582074	G	C	ENST00000355849	ENSG00000131773	KHDRBS3	TRUE	FALSE
chr8	135582074	G	T	ENST00000355849	ENSG00000131773	KHDRBS3	TRUE	FALSE
chr8	135582075	T	A	ENST00000355849	ENSG00000131773	KHDRBS3	TRUE	FALSE
chr8	135582075	T	C	ENST00000355849	ENSG00000131773	KHDRBS3	TRUE	FALSE
chr8	135582075	T	G	ENST00000355849	ENSG00000131773	KHDRBS3	TRUE	FALSE
chr8	135606953	A	C	ENST00000355849	ENSG00000131773	KHDRBS3	TRUE	FALSE
chr8	135606953	A	G	ENST00000355849	ENSG00000131773	KHDRBS3	TRUE	FALSE
chr8	135606953	A	T	ENST00000355849	ENSG00000131773	KHDRBS3	TRUE	FALSE
chr8	135606954	G	A	ENST00000355849	ENSG00000131773	KHDRBS3	TRUE	FALSE
chr8	135606954	G	C	ENST00000355849	ENSG00000131773	KHDRBS3	TRUE	FALSE
chr8	135606954	G	T	ENST00000355849	ENSG00000131773	KHDRBS3	TRUE	FALSE
chr8	135606960	T	A	ENST00000355849	ENSG00000131773	KHDRBS3	TRUE	TRUE
chr8	135606960	T	G	ENST00000355849	ENSG00000131773	KHDRBS3	TRUE	TRUE
chr8	135606967	G	T	ENST00000355849	ENSG00000131773	KHDRBS3	TRUE	TRUE
chr8	135606972	T	A	ENST00000355849	ENSG00000131773	KHDRBS3	TRUE	TRUE
chr8	135606972	T	G	ENST00000355849	ENSG00000131773	KHDRBS3	TRUE	TRUE
chr8	135606984	T	A	ENST00000355849	ENSG00000131773	KHDRBS3	TRUE	TRUE
chr8	135606984	T	G	ENST00000355849	ENSG00000131773	KHDRBS3	TRUE	TRUE
chr8	135606988	G	T	ENST00000355849	ENSG00000131773	KHDRBS3	TRUE	TRUE
chr8	135606991	C	T	ENST00000355849	ENSG00000131773	KHDRBS3	TRUE	TRUE
chr8	135606999	T	A	ENST00000355849	ENSG00000131773	KHDRBS3	TRUE	TRUE
chr8	135606999	T	G	ENST00000355849	ENSG00000131773	KHDRBS3	TRUE	TRUE
chr8	135607008	T	A	ENST00000355849	ENSG00000131773	KHDRBS3	TRUE	TRUE
chr8	135607008	T	G	ENST00000355849	ENSG00000131773	KHDRBS3	TRUE	TRUE
chr8	135607020	T	A	ENST00000355849	ENSG00000131773	KHDRBS3	TRUE	TRUE
chr8	135607020	T	G	ENST00000355849	ENSG00000131773	KHDRBS3	TRUE	TRUE
chr8	135607033	C	T	ENST00000355849	ENSG00000131773	KHDRBS3	TRUE	TRUE
chr8	135607038	G	A	ENST00000355849	ENSG00000131773	KHDRBS3	TRUE	FALSE
chr8	135607038	G	C	ENST00000355849	ENSG00000131773	KHDRBS3	TRUE	FALSE
chr8	135607038	G	T	ENST00000355849	ENSG00000131773	KHDRBS3	TRUE	FALSE
chr8	135607039	T	A	ENST00000355849	ENSG00000131773	KHDRBS3	TRUE	FALSE
chr8	135607039	T	C	ENST00000355849	ENSG00000131773	KHDRBS3	FALSE	FALSE
chr8	135607039	T	G	ENST00000355849	ENSG00000131773	KHDRBS3	TRUE	FALSE
chr8	135645057	A	C	ENST00000355849	ENSG00000131773	KHDRBS3	TRUE	FALSE
chr8	135645057	A	G	ENST00000355849	ENSG00000131773	KHDRBS3	TRUE	FALSE
chr8	135645057	A	T	ENST00000355849	ENSG00000131773	KHDRBS3	TRUE	FALSE
chr8	135645058	G	A	ENST00000355849	ENSG00000131773	KHDRBS3	TRUE	FALSE
chr8	135645058	G	C	ENST00000355849	ENSG00000131773	KHDRBS3	TRUE	FALSE
chr8	135645058	G	T	ENST00000355849	ENSG00000131773	KHDRBS3	TRUE	FALSE
chr8	135645071	C	A	ENST00000355849	ENSG00000131773	KHDRBS3	FALSE	FALSE
chr8	135645071	C	G	ENST00000355849	ENSG00000131773	KHDRBS3	FALSE	FALSE
chr8	135645074	T	A	ENST00000355849	ENSG00000131773	KHDRBS3	FALSE	FALSE
chr8	135645074	T	G	ENST00000355849	ENSG00000131773	KHDRBS3	FALSE	FALSE
chr8	135645080	C	A	ENST00000355849	ENSG00000131773	KHDRBS3	FALSE	FALSE
chr8	135645080	C	G	ENST00000355849	ENSG00000131773	KHDRBS3	FALSE	FALSE
chr8	135645081	G	T	ENST00000355849	ENSG00000131773	KHDRBS3	FALSE	FALSE
chr8	135645087	G	T	ENST00000355849	ENSG00000131773	KHDRBS3	FALSE	FALSE
chr8	135645096	G	T	ENST00000355849	ENSG00000131773	KHDRBS3	FALSE	FALSE
chr8	135645099	G	T	ENST00000355849	ENSG00000131773	KHDRBS3	FALSE	FALSE
chr8	135645107	T	A	ENST00000355849	ENSG00000131773	KHDRBS3	FALSE	FALSE
chr8	135645107	T	G	ENST00000355849	ENSG00000131773	KHDRBS3	FALSE	FALSE
chr8	135645116	C	A	ENST00000355849	ENSG00000131773	KHDRBS3	FALSE	FALSE
chr8	135645116	C	G	ENST00000355849	ENSG00000131773	KHDRBS3	FALSE	FALSE
chr8	135645118	G	A	ENST00000355849	ENSG00000131773	KHDRBS3	TRUE	FALSE
chr8	135645118	G	C	ENST00000355849	ENSG00000131773	KHDRBS3	TRUE	FALSE
chr8	135645118	G	T	ENST00000355849	ENSG00000131773	KHDRBS3	TRUE	FALSE
chr8	135645119	T	A	ENST00000355849	ENSG00000131773	KHDRBS3	TRUE	FALSE
chr8	135645119	T	C	ENST00000355849	ENSG00000131773	KHDRBS3	TRUE	FALSE
chr8	135645119	T	G	ENST00000355849	ENSG00000131773	KHDRBS3	TRUE	FALSE
chr8	135646991	A	C	ENST00000355849	ENSG00000131773	KHDRBS3	TRUE	FALSE
chr8	135646991	A	G	ENST00000355849	ENSG00000131773	KHDRBS3	TRUE	FALSE
chr8	135646991	A	T	ENST00000355849	ENSG00000131773	KHDRBS3	TRUE	FALSE
chr8	135646992	G	A	ENST00000355849	ENSG00000131773	KHDRBS3	TRUE	FALSE
chr8	135646992	G	C	ENST00000355849	ENSG00000131773	KHDRBS3	TRUE	FALSE
chr8	135646992	G	T	ENST00000355849	ENSG00000131773	KHDRBS3	TRUE	FALSE
chr8	135646995	C	T	ENST00000355849	ENSG00000131773	KHDRBS3	FALSE	FALSE
chr8	135646998	G	T	ENST00000355849	ENSG00000131773	KHDRBS3	FALSE	FALSE
chr8	135647001	G	T	ENST00000355849	ENSG00000131773	KHDRBS3	FALSE	FALSE
chr8	135647005	G	A	ENST00000355849	ENSG00000131773	KHDRBS3	FALSE	FALSE
chr8	135647006	G	A	ENST00000355849	ENSG00000131773	KHDRBS3	FALSE	FALSE
chr8	135647014	C	A	ENST00000355849	ENSG00000131773	KHDRBS3	FALSE	FALSE
chr8	135647014	C	G	ENST00000355849	ENSG00000131773	KHDRBS3	FALSE	FALSE
chr8	135647016	A	T	ENST00000355849	ENSG00000131773	KHDRBS3	FALSE	FALSE
chr8	135647022	A	T	ENST00000355849	ENSG00000131773	KHDRBS3	FALSE	FALSE
chr8	135647032	C	A	ENST00000355849	ENSG00000131773	KHDRBS3	FALSE	FALSE
chr8	135647032	C	G	ENST00000355849	ENSG00000131773	KHDRBS3	FALSE	FALSE
chr8	135647046	A	T	ENST00000355849	ENSG00000131773	KHDRBS3	FALSE	FALSE
chr8	135647057	C	A	ENST00000355849	ENSG00000131773	KHDRBS3	FALSE	FALSE
chr8	135647057	C	G	ENST00000355849	ENSG00000131773	KHDRBS3	FALSE	FALSE
chr8	135647058	A	T	ENST00000355849	ENSG00000131773	KHDRBS3	FALSE	FALSE
chr8	135647064	C	T	ENST00000355849	ENSG00000131773	KHDRBS3	FALSE	FALSE
chr8	135647072	T	A	ENST00000355849	ENSG00000131773	KHDRBS3	FALSE	FALSE
chr8	135647072	T	G	ENST00000355849	ENSG00000131773	KHDRBS3	FALSE	FALSE
chr8	135647076	A	T	ENST00000355849	ENSG00000131773	KHDRBS3	FALSE	FALSE
chr8	135647081	C	A	ENST00000355849	ENSG00000131773	KHDRBS3	FALSE	FALSE
chr8	135647081	C	G	ENST00000355849	ENSG00000131773	KHDRBS3	FALSE	FALSE
chr8	138132598	T	A	ENST00000395297	ENSG00000147724	FAM135B	FALSE	FALSE
chr8	138132602	G	C	ENST00000395297	ENSG00000147724	FAM135B	FALSE	FALSE
chr8	138132602	G	T	ENST00000395297	ENSG00000147724	FAM135B	FALSE	FALSE
chr8	138132613	C	A	ENST00000395297	ENSG00000147724	FAM135B	FALSE	FALSE
chr8	138132621	A	T	ENST00000395297	ENSG00000147724	FAM135B	FALSE	FALSE
chr8	138132631	T	A	ENST00000395297	ENSG00000147724	FAM135B	FALSE	FALSE
chr8	138132634	C	A	ENST00000395297	ENSG00000147724	FAM135B	FALSE	FALSE
chr8	138132646	C	A	ENST00000395297	ENSG00000147724	FAM135B	FALSE	FALSE
chr8	138132648	G	C	ENST00000395297	ENSG00000147724	FAM135B	FALSE	FALSE
chr8	138132648	G	T	ENST00000395297	ENSG00000147724	FAM135B	FALSE	FALSE
chr8	138132676	G	A	ENST00000395297	ENSG00000147724	FAM135B	FALSE	FALSE
chr8	138132727	G	A	ENST00000395297	ENSG00000147724	FAM135B	FALSE	FALSE
chr8	138132732	A	C	ENST00000395297	ENSG00000147724	FAM135B	FALSE	FALSE
chr8	138132732	A	T	ENST00000395297	ENSG00000147724	FAM135B	FALSE	FALSE
chr8	138132737	G	T	ENST00000395297	ENSG00000147724	FAM135B	FALSE	FALSE
chr8	138132745	T	A	ENST00000395297	ENSG00000147724	FAM135B	FALSE	FALSE
chr8	138132751	C	A	ENST00000395297	ENSG00000147724	FAM135B	FALSE	FALSE
chr8	138132784	C	A	ENST00000395297	ENSG00000147724	FAM135B	FALSE	FALSE
chr8	138132788	A	C	ENST00000395297	ENSG00000147724	FAM135B	FALSE	FALSE
chr8	138132788	A	T	ENST00000395297	ENSG00000147724	FAM135B	FALSE	FALSE
chr8	138132799	C	A	ENST00000395297	ENSG00000147724	FAM135B	TRUE	FALSE
chr8	138132799	C	G	ENST00000395297	ENSG00000147724	FAM135B	TRUE	FALSE
chr8	138132799	C	T	ENST00000395297	ENSG00000147724	FAM135B	TRUE	FALSE
chr8	138132800	T	A	ENST00000395297	ENSG00000147724	FAM135B	TRUE	FALSE
chr8	138132800	T	C	ENST00000395297	ENSG00000147724	FAM135B	TRUE	FALSE
chr8	138132800	T	G	ENST00000395297	ENSG00000147724	FAM135B	TRUE	FALSE
chr8	138137145	A	C	ENST00000395297	ENSG00000147724	FAM135B	TRUE	FALSE
chr8	138137145	A	G	ENST00000395297	ENSG00000147724	FAM135B	TRUE	FALSE
chr8	138137145	A	T	ENST00000395297	ENSG00000147724	FAM135B	TRUE	FALSE
chr8	138137146	C	A	ENST00000395297	ENSG00000147724	FAM135B	TRUE	FALSE
chr8	138137146	C	G	ENST00000395297	ENSG00000147724	FAM135B	TRUE	FALSE
chr8	138137146	C	T	ENST00000395297	ENSG00000147724	FAM135B	TRUE	FALSE
chr8	138137156	T	A	ENST00000395297	ENSG00000147724	FAM135B	FALSE	FALSE
chr8	138137162	T	A	ENST00000395297	ENSG00000147724	FAM135B	FALSE	FALSE
chr8	138137174	T	A	ENST00000395297	ENSG00000147724	FAM135B	FALSE	FALSE
chr8	138137175	A	T	ENST00000395297	ENSG00000147724	FAM135B	FALSE	FALSE
chr8	138137183	C	A	ENST00000395297	ENSG00000147724	FAM135B	FALSE	FALSE
chr8	138137194	G	C	ENST00000395297	ENSG00000147724	FAM135B	FALSE	FALSE
chr8	138137194	G	T	ENST00000395297	ENSG00000147724	FAM135B	FALSE	FALSE
chr8	138137208	A	C	ENST00000395297	ENSG00000147724	FAM135B	TRUE	TRUE
chr8	138137208	A	T	ENST00000395297	ENSG00000147724	FAM135B	TRUE	TRUE
chr8	138137219	G	A	ENST00000395297	ENSG00000147724	FAM135B	TRUE	TRUE
chr8	138137246	T	A	ENST00000395297	ENSG00000147724	FAM135B
chr8	138137250	A	C	ENST00000395297	ENSG00000147724	FAM135B	TRUE	TRUE
chr8	138137250	A	T	ENST00000395297	ENSG00000147724	FAM135B	TRUE	TRUE
chr8	138137255	G	A	ENST00000395297	ENSG00000147724	FAM135B	TRUE	TRUE
chr8	138137261	C	A	ENST00000395297	ENSG00000147724	FAM135B	TRUE	FALSE
chr8	138137261	C	G	ENST00000395297	ENSG00000147724	FAM135B	TRUE	FALSE
chr8	138137261	C	T	ENST00000395297	ENSG00000147724	FAM135B	TRUE	FALSE
chr8	138137262	T	A	ENST00000395297	ENSG00000147724	FAM135B	TRUE	FALSE
chr8	138137262	T	C	ENST00000395297	ENSG00000147724	FAM135B	TRUE	FALSE
chr8	138137262	T	G	ENST00000395297	ENSG00000147724	FAM135B	TRUE	FALSE
chr8	138138984	A	C	ENST00000395297	ENSG00000147724	FAM135B	TRUE	FALSE
chr8	138138984	A	G	ENST00000395297	ENSG00000147724	FAM135B	TRUE	FALSE
chr8	138138984	A	T	ENST00000395297	ENSG00000147724	FAM135B	TRUE	FALSE
chr8	138138985	C	A	ENST00000395297	ENSG00000147724	FAM135B	TRUE	FALSE
chr8	138138985	C	G	ENST00000395297	ENSG00000147724	FAM135B	TRUE	FALSE
chr8	138138985	C	T	ENST00000395297	ENSG00000147724	FAM135B	TRUE	FALSE
chr8	138138992	T	A	ENST00000395297	ENSG00000147724	FAM135B	TRUE	TRUE
chr8	138138995	G	A	ENST00000395297	ENSG00000147724	FAM135B	TRUE	TRUE
chr8	138139004	G	A	ENST00000395297	ENSG00000147724	FAM135B	TRUE	TRUE
chr8	138139005	G	C	ENST00000395297	ENSG00000147724	FAM135B	TRUE	TRUE
chr8	138139005	G	T	ENST00000395297	ENSG00000147724	FAM135B	TRUE	TRUE
chr8	138139014	A	T	ENST00000395297	ENSG00000147724	FAM135B	TRUE	TRUE
chr8	138139019	T	A	ENST00000395297	ENSG00000147724	FAM135B	TRUE	TRUE
chr8	138139024	A	T	ENST00000395297	ENSG00000147724	FAM135B	TRUE	TRUE
chr8	138139052	G	A	ENST00000395297	ENSG00000147724	FAM135B	TRUE	TRUE
chr8	138139070	T	A	ENST00000395297	ENSG00000147724	FAM135B	TRUE	TRUE
chr8	138139073	T	A	ENST00000395297	ENSG00000147724	FAM135B	TRUE	TRUE
chr8	138139079	T	A	ENST00000395297	ENSG00000147724	FAM135B	TRUE	TRUE
chr8	138139082	G	A	ENST00000395297	ENSG00000147724	FAM135B	TRUE	TRUE
chr8	138139089	C	T	ENST00000395297	ENSG00000147724	FAM135B	TRUE	TRUE
chr8	138139090	C	T	ENST00000395297	ENSG00000147724	FAM135B	TRUE	TRUE
chr8	138139093	A	C	ENST00000395297	ENSG00000147724	FAM135B	TRUE	TRUE
chr8	138139093	A	T	ENST00000395297	ENSG00000147724	FAM135B	TRUE	TRUE
chr8	138139097	C	A	ENST00000395297	ENSG00000147724	FAM135B	TRUE	FALSE
chr8	138139097	C	G	ENST00000395297	ENSG00000147724	FAM135B	TRUE	FALSE
chr8	138139097	C	T	ENST00000395297	ENSG00000147724	FAM135B	TRUE	FALSE
chr8	138139098	T	A	ENST00000395297	ENSG00000147724	FAM135B	TRUE	FALSE
chr8	138139098	T	C	ENST00000395297	ENSG00000147724	FAM135B	TRUE	FALSE
chr8	138139098	T	G	ENST00000395297	ENSG00000147724	FAM135B	TRUE	FALSE
chr8	138141196	A	C	ENST00000395297	ENSG00000147724	FAM135B	TRUE	FALSE
chr8	138141196	A	G	ENST00000395297	ENSG00000147724	FAM135B	TRUE	FALSE
chr8	138141196	A	T	ENST00000395297	ENSG00000147724	FAM135B	TRUE	FALSE
chr8	138141197	C	A	ENST00000395297	ENSG00000147724	FAM135B	TRUE	FALSE
chr8	138141197	C	G	ENST00000395297	ENSG00000147724	FAM135B	TRUE	FALSE
chr8	138141197	C	T	ENST00000395297	ENSG00000147724	FAM135B	TRUE	FALSE
chr8	138141223	G	C	ENST00000395297	ENSG00000147724	FAM135B	TRUE	TRUE
chr8	138141223	G	T	ENST00000395297	ENSG00000147724	FAM135B	TRUE	TRUE
chr8	138141234	C	A	ENST00000395297	ENSG00000147724	FAM135B	TRUE	TRUE
chr8	138141254	G	C	ENST00000395297	ENSG00000147724	FAM135B	TRUE	TRUE
chr8	138141254	G	T	ENST00000395297	ENSG00000147724	FAM135B	TRUE	TRUE
chr8	138141273	T	A	ENST00000395297	ENSG00000147724	FAM135B	TRUE	TRUE
chr8	138141280	G	C	ENST00000395297	ENSG00000147724	FAM135B	TRUE	TRUE
chr8	138141280	G	T	ENST00000395297	ENSG00000147724	FAM135B	TRUE	TRUE
chr8	138141283	A	C	ENST00000395297	ENSG00000147724	FAM135B	TRUE	TRUE
chr8	138141283	A	T	ENST00000395297	ENSG00000147724	FAM135B	TRUE	TRUE
chr8	138141311	G	T	ENST00000395297	ENSG00000147724	FAM135B	TRUE	TRUE
chr8	138141315	G	A	ENST00000395297	ENSG00000147724	FAM135B	TRUE	TRUE
chr8	138141350	C	A	ENST00000395297	ENSG00000147724	FAM135B	TRUE	FALSE
chr8	138141350	C	G	ENST00000395297	ENSG00000147724	FAM135B	TRUE	FALSE
chr8	138141350	C	T	ENST00000395297	ENSG00000147724	FAM135B	TRUE	FALSE
chr8	138141351	T	A	ENST00000395297	ENSG00000147724	FAM135B	TRUE	FALSE
chr8	138141351	T	C	ENST00000395297	ENSG00000147724	FAM135B	TRUE	FALSE
chr8	138141351	T	G	ENST00000395297	ENSG00000147724	FAM135B	TRUE	FALSE
chr8	138143010	A	C	ENST00000395297	ENSG00000147724	FAM135B	TRUE	FALSE
chr8	138143010	A	G	ENST00000395297	ENSG00000147724	FAM135B	TRUE	FALSE
chr8	138143010	A	T	ENST00000395297	ENSG00000147724	FAM135B	TRUE	FALSE
chr8	138143011	C	A	ENST00000395297	ENSG00000147724	FAM135B	TRUE	FALSE
chr8	138143011	C	G	ENST00000395297	ENSG00000147724	FAM135B	TRUE	FALSE
chr8	138143011	C	T	ENST00000395297	ENSG00000147724	FAM135B	TRUE	FALSE
chr8	138143019	G	A	ENST00000395297	ENSG00000147724	FAM135B	TRUE	TRUE
chr8	138143035	G	C	ENST00000395297	ENSG00000147724	FAM135B	TRUE	TRUE
chr8	138143035	G	T	ENST00000395297	ENSG00000147724	FAM135B	TRUE	TRUE
chr8	138143039	A	T	ENST00000395297	ENSG00000147724	FAM135B	TRUE	TRUE
chr8	138143043	G	A	ENST00000395297	ENSG00000147724	FAM135B	TRUE	TRUE
chr8	138143052	G	A	ENST00000395297	ENSG00000147724	FAM135B	TRUE	TRUE
chr8	138143061	C	A	ENST00000395297	ENSG00000147724	FAM135B	TRUE	TRUE
chr8	138143066	A	T	ENST00000395297	ENSG00000147724	FAM135B	TRUE	TRUE
chr8	138143069	A	C	ENST00000395297	ENSG00000147724	FAM135B	TRUE	TRUE
chr8	138143069	A	T	ENST00000395297	ENSG00000147724	FAM135B	TRUE	TRUE
chr8	138143110	C	A	ENST00000395297	ENSG00000147724	FAM135B	TRUE	FALSE
chr8	138143110	C	G	ENST00000395297	ENSG00000147724	FAM135B	TRUE	FALSE
chr8	138143110	C	T	ENST00000395297	ENSG00000147724	FAM135B	TRUE	FALSE
chr8	138143111	T	A	ENST00000395297	ENSG00000147724	FAM135B	TRUE	FALSE
chr8	138143111	T	C	ENST00000395297	ENSG00000147724	FAM135B	TRUE	FALSE
chr8	138143111	T	G	ENST00000395297	ENSG00000147724	FAM135B	TRUE	FALSE
chr8	138145957	A	C	ENST00000395297	ENSG00000147724	FAM135B	TRUE	FALSE
chr8	138145957	A	G	ENST00000395297	ENSG00000147724	FAM135B	TRUE	FALSE
chr8	138145957	A	T	ENST00000395297	ENSG00000147724	FAM135B	TRUE	FALSE
chr8	138145958	C	A	ENST00000395297	ENSG00000147724	FAM135B	TRUE	FALSE
chr8	138145958	C	G	ENST00000395297	ENSG00000147724	FAM135B	TRUE	FALSE
chr8	138145958	C	T	ENST00000395297	ENSG00000147724	FAM135B	TRUE	FALSE
chr8	138145961	G	A	ENST00000395297	ENSG00000147724	FAM135B	TRUE	TRUE
chr8	138145967	T	A	ENST00000395297	ENSG00000147724	FAM135B	TRUE	TRUE
chr8	138145970	C	A	ENST00000395297	ENSG00000147724	FAM135B	TRUE	TRUE
chr8	138145991	T	A	ENST00000395297	ENSG00000147724	FAM135B	TRUE	TRUE
chr8	138145994	C	A	ENST00000395297	ENSG00000147724	FAM135B	TRUE	TRUE
chr8	138145997	C	A	ENST00000395297	ENSG00000147724	FAM135B	TRUE	TRUE
chr8	138146012	C	A	ENST00000395297	ENSG00000147724	FAM135B	TRUE	TRUE
chr8	138146024	T	A	ENST00000395297	ENSG00000147724	FAM135B	TRUE	TRUE
chr8	138146051	C	A	ENST00000395297	ENSG00000147724	FAM135B	TRUE	FALSE
chr8	138146051	C	G	ENST00000395297	ENSG00000147724	FAM135B	TRUE	FALSE
chr8	138146051	C	T	ENST00000395297	ENSG00000147724	FAM135B	TRUE	FALSE
chr8	138146052	T	A	ENST00000395297	ENSG00000147724	FAM135B	TRUE	FALSE
chr8	138146052	T	C	ENST00000395297	ENSG00000147724	FAM135B	TRUE	FALSE
chr8	138146052	T	G	ENST00000395297	ENSG00000147724	FAM135B	TRUE	FALSE
chr8	138148518	A	C	ENST00000395297	ENSG00000147724	FAM135B	TRUE	FALSE
chr8	138148518	A	G	ENST00000395297	ENSG00000147724	FAM135B	TRUE	FALSE
chr8	138148518	A	T	ENST00000395297	ENSG00000147724	FAM135B	TRUE	FALSE
chr8	138148519	C	A	ENST00000395297	ENSG00000147724	FAM135B	TRUE	FALSE
chr8	138148519	C	G	ENST00000395297	ENSG00000147724	FAM135B	TRUE	FALSE
chr8	138148519	C	T	ENST00000395297	ENSG00000147724	FAM135B	TRUE	FALSE
chr8	138148536	A	T	ENST00000395297	ENSG00000147724	FAM135B	TRUE	TRUE
chr8	138148556	C	A	ENST00000395297	ENSG00000147724	FAM135B	TRUE	TRUE
chr8	138148562	C	A	ENST00000395297	ENSG00000147724	FAM135B	TRUE	TRUE
chr8	138148564	A	T	ENST00000395297	ENSG00000147724	FAM135B	TRUE	TRUE
chr8	138148571	C	A	ENST00000395297	ENSG00000147724	FAM135B	TRUE	TRUE
chr8	138148574	C	A	ENST00000395297	ENSG00000147724	FAM135B	TRUE	TRUE
chr8	138148577	C	A	ENST00000395297	ENSG00000147724	FAM135B	TRUE	TRUE
chr8	138148580	C	A	ENST00000395297	ENSG00000147724	FAM135B	TRUE	TRUE
chr8	138148583	C	A	ENST00000395297	ENSG00000147724	FAM135B	TRUE	TRUE
chr8	138148593	A	C	ENST00000395297	ENSG00000147724	FAM135B	TRUE	TRUE
chr8	138148593	A	T	ENST00000395297	ENSG00000147724	FAM135B	TRUE	TRUE
chr8	138148621	A	C	ENST00000395297	ENSG00000147724	FAM135B	TRUE	TRUE
chr8	138148621	A	T	ENST00000395297	ENSG00000147724	FAM135B	TRUE	TRUE
chr8	138148629	G	C	ENST00000395297	ENSG00000147724	FAM135B	TRUE	TRUE
chr8	138148629	G	T	ENST00000395297	ENSG00000147724	FAM135B	TRUE	TRUE
chr8	138148640	C	A	ENST00000395297	ENSG00000147724	FAM135B	TRUE	TRUE
chr8	138148643	C	A	ENST00000395297	ENSG00000147724	FAM135B	TRUE	TRUE
chr8	138148649	T	A	ENST00000395297	ENSG00000147724	FAM135B	TRUE	TRUE
chr8	138148655	C	A	ENST00000395297	ENSG00000147724	FAM135B	TRUE	TRUE
chr8	138148658	T	A	ENST00000395297	ENSG00000147724	FAM135B	TRUE	TRUE
chr8	138148661	T	A	ENST00000395297	ENSG00000147724	FAM135B
chr8	138148667	T	A	ENST00000395297	ENSG00000147724	FAM135B
chr8	138148670	C	A	ENST00000395297	ENSG00000147724	FAM135B	TRUE	TRUE
chr8	138148673	T	A	ENST00000395297	ENSG00000147724	FAM135B	TRUE	TRUE
chr8	138148679	G	A	ENST00000395297	ENSG00000147724	FAM135B	TRUE	TRUE
chr8	138148680	A	C	ENST00000395297	ENSG00000147724	FAM135B	TRUE	TRUE
chr8	138148680	A	T	ENST00000395297	ENSG00000147724	FAM135B	TRUE	TRUE
chr8	138148687	C	A	ENST00000395297	ENSG00000147724	FAM135B	TRUE	FALSE
chr8	138148687	C	G	ENST00000395297	ENSG00000147724	FAM135B	TRUE	FALSE
chr8	138148687	C	T	ENST00000395297	ENSG00000147724	FAM135B	TRUE	FALSE
chr8	138148688	T	A	ENST00000395297	ENSG00000147724	FAM135B	TRUE	FALSE
chr8	138148688	T	C	ENST00000395297	ENSG00000147724	FAM135B	TRUE	FALSE
chr8	138148688	T	G	ENST00000395297	ENSG00000147724	FAM135B	TRUE	FALSE
chr8	138151192	A	C	ENST00000395297	ENSG00000147724	FAM135B	TRUE	FALSE
chr8	138151192	A	G	ENST00000395297	ENSG00000147724	FAM135B	TRUE	FALSE
chr8	138151192	A	T	ENST00000395297	ENSG00000147724	FAM135B	TRUE	FALSE
chr8	138151193	C	A	ENST00000395297	ENSG00000147724	FAM135B	TRUE	FALSE
chr8	138151193	C	G	ENST00000395297	ENSG00000147724	FAM135B	TRUE	FALSE
chr8	138151193	C	T	ENST00000395297	ENSG00000147724	FAM135B	TRUE	FALSE
chr8	138151207	C	A	ENST00000395297	ENSG00000147724	FAM135B	TRUE	TRUE
chr8	138151216	C	A	ENST00000395297	ENSG00000147724	FAM135B	TRUE	TRUE
chr8	138151219	C	A	ENST00000395297	ENSG00000147724	FAM135B	TRUE	TRUE
chr8	138151224	A	T	ENST00000395297	ENSG00000147724	FAM135B	TRUE	TRUE
chr8	138151252	C	A	ENST00000395297	ENSG00000147724	FAM135B	TRUE	TRUE
chr8	138151261	C	A	ENST00000395297	ENSG00000147724	FAM135B	TRUE	TRUE
chr8	138151263	A	T	ENST00000395297	ENSG00000147724	FAM135B	TRUE	TRUE
chr8	138151270	G	A	ENST00000395297	ENSG00000147724	FAM135B	TRUE	TRUE
chr8	138151294	G	A	ENST00000395297	ENSG00000147724	FAM135B	TRUE	TRUE
chr8	138151297	T	A	ENST00000395297	ENSG00000147724	FAM135B	TRUE	TRUE
chr8	138151309	C	A	ENST00000395297	ENSG00000147724	FAM135B	TRUE	TRUE
chr8	138151327	C	A	ENST00000395297	ENSG00000147724	FAM135B	TRUE	TRUE
chr8	138151330	T	A	ENST00000395297	ENSG00000147724	FAM135B	TRUE	TRUE
chr8	138151341	G	C	ENST00000395297	ENSG00000147724	FAM135B	TRUE	TRUE
chr8	138151341	G	T	ENST00000395297	ENSG00000147724	FAM135B	TRUE	TRUE
chr8	138151352	A	T	ENST00000395297	ENSG00000147724	FAM135B	TRUE	TRUE
chr8	138151364	G	T	ENST00000395297	ENSG00000147724	FAM135B	TRUE	TRUE
chr8	138151377	A	C	ENST00000395297	ENSG00000147724	FAM135B	TRUE	TRUE
chr8	138151377	A	T	ENST00000395297	ENSG00000147724	FAM135B	TRUE	TRUE
chr8	138151390	C	A	ENST00000395297	ENSG00000147724	FAM135B	TRUE	TRUE
chr8	138151399	T	A	ENST00000395297	ENSG00000147724	FAM135B	TRUE	TRUE
chr8	138151423	C	A	ENST00000395297	ENSG00000147724	FAM135B	TRUE	TRUE
chr8	138151465	T	A	ENST00000395297	ENSG00000147724	FAM135B	TRUE	TRUE
chr8	138151471	C	A	ENST00000395297	ENSG00000147724	FAM135B	TRUE	TRUE
chr8	138151474	G	A	ENST00000395297	ENSG00000147724	FAM135B	TRUE	TRUE
chr8	138151480	T	A	ENST00000395297	ENSG00000147724	FAM135B	TRUE	TRUE
chr8	138151482	A	T	ENST00000395297	ENSG00000147724	FAM135B	TRUE	TRUE
chr8	138151489	G	A	ENST00000395297	ENSG00000147724	FAM135B	TRUE	TRUE
chr8	138151517	G	T	ENST00000395297	ENSG00000147724	FAM135B	TRUE	TRUE
chr8	138151534	T	A	ENST00000395297	ENSG00000147724	FAM135B	TRUE	TRUE
chr8	138151540	T	A	ENST00000395297	ENSG00000147724	FAM135B	TRUE	TRUE
chr8	138151546	C	A	ENST00000395297	ENSG00000147724	FAM135B	TRUE	TRUE
chr8	138151564	C	A	ENST00000395297	ENSG00000147724	FAM135B	TRUE	TRUE
chr8	138151567	T	A	ENST00000395297	ENSG00000147724	FAM135B	TRUE	TRUE
chr8	138151592	G	T	ENST00000395297	ENSG00000147724	FAM135B	TRUE	TRUE
chr8	138151599	G	C	ENST00000395297	ENSG00000147724	FAM135B	TRUE	TRUE
chr8	138151599	G	T	ENST00000395297	ENSG00000147724	FAM135B	TRUE	TRUE
chr8	138151609	G	A	ENST00000395297	ENSG00000147724	FAM135B	TRUE	TRUE
chr8	138151615	G	A	ENST00000395297	ENSG00000147724	FAM135B	TRUE	TRUE
chr8	138151618	G	A	ENST00000395297	ENSG00000147724	FAM135B	TRUE	TRUE
chr8	138151626	G	C	ENST00000395297	ENSG00000147724	FAM135B	TRUE	TRUE
chr8	138151626	G	T	ENST00000395297	ENSG00000147724	FAM135B	TRUE	TRUE
chr8	138151653	G	C	ENST00000395297	ENSG00000147724	FAM135B	TRUE	TRUE
chr8	138151653	G	T	ENST00000395297	ENSG00000147724	FAM135B	TRUE	TRUE
chr8	138151658	A	T	ENST00000395297	ENSG00000147724	FAM135B	TRUE	TRUE
chr8	138151665	A	T	ENST00000395297	ENSG00000147724	FAM135B	TRUE	TRUE
chr8	138151669	C	A	ENST00000395297	ENSG00000147724	FAM135B	TRUE	TRUE
chr8	138151678	G	A	ENST00000395297	ENSG00000147724	FAM135B	TRUE	TRUE
chr8	138151684	G	A	ENST00000395297	ENSG00000147724	FAM135B	TRUE	TRUE
chr8	138151696	C	A	ENST00000395297	ENSG00000147724	FAM135B	TRUE	TRUE
chr8	138151702	C	A	ENST00000395297	ENSG00000147724	FAM135B	TRUE	TRUE
chr8	138151704	G	C	ENST00000395297	ENSG00000147724	FAM135B	TRUE	TRUE
chr8	138151704	G	T	ENST00000395297	ENSG00000147724	FAM135B	TRUE	TRUE
chr8	138151729	G	A	ENST00000395297	ENSG00000147724	FAM135B	TRUE	TRUE
chr8	138151732	G	A	ENST00000395297	ENSG00000147724	FAM135B	TRUE	TRUE
chr8	138151743	A	T	ENST00000395297	ENSG00000147724	FAM135B	TRUE	TRUE
chr8	138151750	T	A	ENST00000395297	ENSG00000147724	FAM135B	TRUE	TRUE
chr8	138151762	T	A	ENST00000395297	ENSG00000147724	FAM135B	TRUE	TRUE
chr8	138151771	C	A	ENST00000395297	ENSG00000147724	FAM135B	TRUE	TRUE
chr8	138151774	C	A	ENST00000395297	ENSG00000147724	FAM135B	TRUE	TRUE
chr8	138151783	T	A	ENST00000395297	ENSG00000147724	FAM135B	TRUE	TRUE
chr8	138151795	T	A	ENST00000395297	ENSG00000147724	FAM135B	TRUE	TRUE
chr8	138151810	C	A	ENST00000395297	ENSG00000147724	FAM135B	TRUE	TRUE
chr8	138151834	T	A	ENST00000395297	ENSG00000147724	FAM135B	TRUE	TRUE
chr8	138151836	A	C	ENST00000395297	ENSG00000147724	FAM135B	TRUE	TRUE
chr8	138151836	A	T	ENST00000395297	ENSG00000147724	FAM135B	TRUE	TRUE
chr8	138151849	T	A	ENST00000395297	ENSG00000147724	FAM135B	TRUE	TRUE
chr8	138151855	C	A	ENST00000395297	ENSG00000147724	FAM135B	TRUE	TRUE
chr8	138151873	C	A	ENST00000395297	ENSG00000147724	FAM135B	TRUE	TRUE
chr8	138151892	A	T	ENST00000395297	ENSG00000147724	FAM135B	TRUE	TRUE
chr8	138151900	C	A	ENST00000395297	ENSG00000147724	FAM135B	TRUE	TRUE
chr8	138151903	G	A	ENST00000395297	ENSG00000147724	FAM135B	TRUE	TRUE
chr8	138151915	G	A	ENST00000395297	ENSG00000147724	FAM135B	TRUE	TRUE
chr8	138151918	T	A	ENST00000395297	ENSG00000147724	FAM135B	TRUE	TRUE
chr8	138151924	T	A	ENST00000395297	ENSG00000147724	FAM135B	TRUE	TRUE
chr8	138151930	T	A	ENST00000395297	ENSG00000147724	FAM135B	TRUE	TRUE
chr8	138151943	G	C	ENST00000395297	ENSG00000147724	FAM135B	TRUE	TRUE
chr8	138151943	G	T	ENST00000395297	ENSG00000147724	FAM135B	TRUE	TRUE
chr8	138151948	C	A	ENST00000395297	ENSG00000147724	FAM135B	TRUE	TRUE
chr8	138151957	G	A	ENST00000395297	ENSG00000147724	FAM135B	TRUE	TRUE
chr8	138151960	G	A	ENST00000395297	ENSG00000147724	FAM135B	TRUE	TRUE
chr8	138151974	A	C	ENST00000395297	ENSG00000147724	FAM135B	TRUE	TRUE
chr8	138151974	A	T	ENST00000395297	ENSG00000147724	FAM135B	TRUE	TRUE
chr8	138151984	C	A	ENST00000395297	ENSG00000147724	FAM135B	TRUE	TRUE
chr8	138152005	C	A	ENST00000395297	ENSG00000147724	FAM135B	TRUE	TRUE
chr8	138152017	C	A	ENST00000395297	ENSG00000147724	FAM135B	TRUE	TRUE
chr8	138152027	A	T	ENST00000395297	ENSG00000147724	FAM135B	TRUE	TRUE
chr8	138152035	G	A	ENST00000395297	ENSG00000147724	FAM135B	TRUE	TRUE
chr8	138152039	G	T	ENST00000395297	ENSG00000147724	FAM135B	TRUE	TRUE
chr8	138152047	C	A	ENST00000395297	ENSG00000147724	FAM135B	TRUE	TRUE
chr8	138152059	G	A	ENST00000395297	ENSG00000147724	FAM135B	TRUE	TRUE
chr8	138152065	T	A	ENST00000395297	ENSG00000147724	FAM135B	TRUE	TRUE
chr8	138152079	G	C	ENST00000395297	ENSG00000147724	FAM135B	TRUE	TRUE
chr8	138152079	G	T	ENST00000395297	ENSG00000147724	FAM135B	TRUE	TRUE
chr8	138152086	C	A	ENST00000395297	ENSG00000147724	FAM135B	TRUE	TRUE
chr8	138152098	C	A	ENST00000395297	ENSG00000147724	FAM135B	TRUE	TRUE
chr8	138152104	G	A	ENST00000395297	ENSG00000147724	FAM135B	TRUE	TRUE
chr8	138152107	G	A	ENST00000395297	ENSG00000147724	FAM135B	TRUE	TRUE
chr8	138152110	T	A	ENST00000395297	ENSG00000147724	FAM135B	TRUE	TRUE
chr8	138152125	C	A	ENST00000395297	ENSG00000147724	FAM135B	TRUE	TRUE
chr8	138152134	C	A	ENST00000395297	ENSG00000147724	FAM135B	TRUE	TRUE
chr8	138152137	C	A	ENST00000395297	ENSG00000147724	FAM135B	TRUE	TRUE
chr8	138152170	T	A	ENST00000395297	ENSG00000147724	FAM135B	TRUE	TRUE
chr8	138152175	A	C	ENST00000395297	ENSG00000147724	FAM135B	TRUE	TRUE
chr8	138152175	A	T	ENST00000395297	ENSG00000147724	FAM135B	TRUE	TRUE
chr8	138152179	T	A	ENST00000395297	ENSG00000147724	FAM135B	TRUE	TRUE
chr8	138152194	C	A	ENST00000395297	ENSG00000147724	FAM135B	TRUE	TRUE
chr8	138152200	C	A	ENST00000395297	ENSG00000147724	FAM135B	TRUE	TRUE
chr8	138152206	C	A	ENST00000395297	ENSG00000147724	FAM135B	TRUE	TRUE
chr8	138152209	C	A	ENST00000395297	ENSG00000147724	FAM135B	TRUE	TRUE
chr8	138152217	A	C	ENST00000395297	ENSG00000147724	FAM135B	TRUE	TRUE
chr8	138152217	A	T	ENST00000395297	ENSG00000147724	FAM135B	TRUE	TRUE
chr8	138152245	G	A	ENST00000395297	ENSG00000147724	FAM135B	TRUE	TRUE
chr8	138152259	A	T	ENST00000395297	ENSG00000147724	FAM135B	TRUE	TRUE
chr8	138152275	C	A	ENST00000395297	ENSG00000147724	FAM135B	TRUE	TRUE
chr8	138152284	C	A	ENST00000395297	ENSG00000147724	FAM135B	TRUE	TRUE
chr8	138152290	C	A	ENST00000395297	ENSG00000147724	FAM135B	TRUE	TRUE
chr8	138152317	T	A	ENST00000395297	ENSG00000147724	FAM135B	TRUE	TRUE
chr8	138152320	G	A	ENST00000395297	ENSG00000147724	FAM135B	TRUE	TRUE
chr8	138152334	A	T	ENST00000395297	ENSG00000147724	FAM135B	TRUE	TRUE
chr8	138152341	C	A	ENST00000395297	ENSG00000147724	FAM135B	TRUE	TRUE
chr8	138152355	A	T	ENST00000395297	ENSG00000147724	FAM135B	TRUE	TRUE
chr8	138152359	C	A	ENST00000395297	ENSG00000147724	FAM135B	TRUE	TRUE
chr8	138152374	G	A	ENST00000395297	ENSG00000147724	FAM135B	TRUE	TRUE
chr8	138152380	C	A	ENST00000395297	ENSG00000147724	FAM135B	TRUE	TRUE
chr8	138152382	G	C	ENST00000395297	ENSG00000147724	FAM135B	TRUE	TRUE
chr8	138152382	G	T	ENST00000395297	ENSG00000147724	FAM135B	TRUE	TRUE
chr8	138152384	C	T	ENST00000395297	ENSG00000147724	FAM135B	TRUE	TRUE
chr8	138152385	C	T	ENST00000395297	ENSG00000147724	FAM135B	TRUE	TRUE
chr8	138152404	C	A	ENST00000395297	ENSG00000147724	FAM135B	TRUE	TRUE
chr8	138152410	C	A	ENST00000395297	ENSG00000147724	FAM135B	TRUE	TRUE
chr8	138152418	G	C	ENST00000395297	ENSG00000147724	FAM135B	TRUE	TRUE
chr8	138152418	G	T	ENST00000395297	ENSG00000147724	FAM135B	TRUE	TRUE
chr8	138152436	G	C	ENST00000395297	ENSG00000147724	FAM135B	TRUE	TRUE
chr8	138152436	G	T	ENST00000395297	ENSG00000147724	FAM135B	TRUE	TRUE
chr8	138152443	T	A	ENST00000395297	ENSG00000147724	FAM135B	TRUE	TRUE
chr8	138152446	T	A	ENST00000395297	ENSG00000147724	FAM135B	TRUE	TRUE
chr8	138152466	G	C	ENST00000395297	ENSG00000147724	FAM135B	TRUE	TRUE
chr8	138152466	G	T	ENST00000395297	ENSG00000147724	FAM135B	TRUE	TRUE
chr8	138152473	C	A	ENST00000395297	ENSG00000147724	FAM135B	TRUE	TRUE
chr8	138152476	C	A	ENST00000395297	ENSG00000147724	FAM135B	TRUE	TRUE
chr8	138152479	G	A	ENST00000395297	ENSG00000147724	FAM135B	TRUE	TRUE
chr8	138152482	C	A	ENST00000395297	ENSG00000147724	FAM135B	TRUE	TRUE
chr8	138152485	C	A	ENST00000395297	ENSG00000147724	FAM135B	TRUE	TRUE
chr8	138152500	T	A	ENST00000395297	ENSG00000147724	FAM135B	TRUE	TRUE
chr8	138152520	A	C	ENST00000395297	ENSG00000147724	FAM135B	TRUE	TRUE
chr8	138152520	A	T	ENST00000395297	ENSG00000147724	FAM135B	TRUE	TRUE
chr8	138152527	C	A	ENST00000395297	ENSG00000147724	FAM135B	TRUE	TRUE
chr8	138152552	A	T	ENST00000395297	ENSG00000147724	FAM135B	TRUE	TRUE
chr8	138152560	C	A	ENST00000395297	ENSG00000147724	FAM135B	TRUE	TRUE
chr8	138152575	T	A	ENST00000395297	ENSG00000147724	FAM135B	TRUE	TRUE
chr8	138152577	A	T	ENST00000395297	ENSG00000147724	FAM135B	TRUE	TRUE
chr8	138152596	T	A	ENST00000395297	ENSG00000147724	FAM135B	TRUE	TRUE
chr8	138152602	C	A	ENST00000395297	ENSG00000147724	FAM135B	TRUE	TRUE
chr8	138152605	G	A	ENST00000395297	ENSG00000147724	FAM135B	TRUE	TRUE
chr8	138152614	C	A	ENST00000395297	ENSG00000147724	FAM135B	TRUE	TRUE
chr8	138152617	T	A	ENST00000395297	ENSG00000147724	FAM135B	TRUE	TRUE
chr8	138152620	C	A	ENST00000395297	ENSG00000147724	FAM135B	TRUE	TRUE
chr8	138152631	A	C	ENST00000395297	ENSG00000147724	FAM135B	TRUE	TRUE
chr8	138152631	A	T	ENST00000395297	ENSG00000147724	FAM135B	TRUE	TRUE
chr8	138152635	C	A	ENST00000395297	ENSG00000147724	FAM135B	TRUE	TRUE
chr8	138152650	T	A	ENST00000395297	ENSG00000147724	FAM135B	TRUE	TRUE
chr8	138152655	G	C	ENST00000395297	ENSG00000147724	FAM135B	TRUE	TRUE
chr8	138152655	G	T	ENST00000395297	ENSG00000147724	FAM135B	TRUE	TRUE
chr8	138152671	G	A	ENST00000395297	ENSG00000147724	FAM135B	TRUE	TRUE
chr8	138152680	C	A	ENST00000395297	ENSG00000147724	FAM135B	TRUE	TRUE
chr8	138152695	T	A	ENST00000395297	ENSG00000147724	FAM135B	TRUE	TRUE
chr8	138152715	A	C	ENST00000395297	ENSG00000147724	FAM135B	TRUE	TRUE
chr8	138152715	A	T	ENST00000395297	ENSG00000147724	FAM135B	TRUE	TRUE
chr8	138152719	C	A	ENST00000395297	ENSG00000147724	FAM135B	TRUE	TRUE
chr8	138152720	A	C	ENST00000395297	ENSG00000147724	FAM135B	TRUE	TRUE
chr8	138152720	A	T	ENST00000395297	ENSG00000147724	FAM135B	TRUE	TRUE
chr8	138152725	T	A	ENST00000395297	ENSG00000147724	FAM135B	TRUE	TRUE
chr8	138152731	T	A	ENST00000395297	ENSG00000147724	FAM135B	TRUE	TRUE
chr8	138152746	C	A	ENST00000395297	ENSG00000147724	FAM135B	TRUE	TRUE
chr8	138152752	G	A	ENST00000395297	ENSG00000147724	FAM135B	TRUE	TRUE
chr8	138152776	C	A	ENST00000395297	ENSG00000147724	FAM135B	TRUE	TRUE
chr8	138152782	T	A	ENST00000395297	ENSG00000147724	FAM135B	TRUE	TRUE
chr8	138152794	T	A	ENST00000395297	ENSG00000147724	FAM135B	TRUE	TRUE
chr8	138152806	T	A	ENST00000395297	ENSG00000147724	FAM135B	TRUE	TRUE
chr8	138152816	G	C	ENST00000395297	ENSG00000147724	FAM135B	TRUE	TRUE
chr8	138152816	G	T	ENST00000395297	ENSG00000147724	FAM135B	TRUE	TRUE
chr8	138152836	G	A	ENST00000395297	ENSG00000147724	FAM135B	TRUE	TRUE
chr8	138152839	C	A	ENST00000395297	ENSG00000147724	FAM135B	TRUE	TRUE
chr8	138152845	C	A	ENST00000395297	ENSG00000147724	FAM135B	TRUE	TRUE
chr8	138152863	T	A	ENST00000395297	ENSG00000147724	FAM135B	TRUE	TRUE
chr8	138152888	A	C	ENST00000395297	ENSG00000147724	FAM135B	TRUE	TRUE
chr8	138152888	A	T	ENST00000395297	ENSG00000147724	FAM135B	TRUE	TRUE
chr8	138152911	G	A	ENST00000395297	ENSG00000147724	FAM135B	TRUE	TRUE
chr8	138152918	C	T	ENST00000395297	ENSG00000147724	FAM135B	TRUE	TRUE
chr8	138152919	C	T	ENST00000395297	ENSG00000147724	FAM135B	TRUE	TRUE
chr8	138152921	A	T	ENST00000395297	ENSG00000147724	FAM135B	TRUE	TRUE
chr8	138152926	C	A	ENST00000395297	ENSG00000147724	FAM135B	TRUE	TRUE
chr8	138152932	C	A	ENST00000395297	ENSG00000147724	FAM135B	TRUE	TRUE
chr8	138152947	T	A	ENST00000395297	ENSG00000147724	FAM135B	TRUE	TRUE
chr8	138152953	G	A	ENST00000395297	ENSG00000147724	FAM135B	TRUE	TRUE
chr8	138152959	C	A	ENST00000395297	ENSG00000147724	FAM135B	TRUE	TRUE
chr8	138152967	G	C	ENST00000395297	ENSG00000147724	FAM135B	TRUE	TRUE
chr8	138152967	G	T	ENST00000395297	ENSG00000147724	FAM135B	TRUE	TRUE
chr8	138152972	A	C	ENST00000395297	ENSG00000147724	FAM135B	TRUE	TRUE
chr8	138152972	A	T	ENST00000395297	ENSG00000147724	FAM135B	TRUE	TRUE
chr8	138152980	G	A	ENST00000395297	ENSG00000147724	FAM135B	TRUE	TRUE
chr8	138152986	C	A	ENST00000395297	ENSG00000147724	FAM135B	TRUE	TRUE
chr8	138152990	G	T	ENST00000395297	ENSG00000147724	FAM135B	TRUE	TRUE
chr8	138153010	G	A	ENST00000395297	ENSG00000147724	FAM135B	TRUE	TRUE
chr8	138153025	C	A	ENST00000395297	ENSG00000147724	FAM135B	TRUE	TRUE
chr8	138153034	C	A	ENST00000395297	ENSG00000147724	FAM135B	TRUE	TRUE
chr8	138153038	A	T	ENST00000395297	ENSG00000147724	FAM135B	TRUE	TRUE
chr8	138153052	C	A	ENST00000395297	ENSG00000147724	FAM135B	TRUE	TRUE
chr8	138153055	C	A	ENST00000395297	ENSG00000147724	FAM135B	TRUE	TRUE
chr8	138153070	G	A	ENST00000395297	ENSG00000147724	FAM135B	TRUE	TRUE
chr8	138153079	T	A	ENST00000395297	ENSG00000147724	FAM135B	TRUE	TRUE
chr8	138153090	A	T	ENST00000395297	ENSG00000147724	FAM135B	TRUE	TRUE
chr8	138153103	C	A	ENST00000395297	ENSG00000147724	FAM135B	TRUE	TRUE
chr8	138153114	A	C	ENST00000395297	ENSG00000147724	FAM135B	TRUE	TRUE
chr8	138153114	A	T	ENST00000395297	ENSG00000147724	FAM135B	TRUE	TRUE
chr8	138153131	A	T	ENST00000395297	ENSG00000147724	FAM135B	TRUE	TRUE
chr8	138153142	C	A	ENST00000395297	ENSG00000147724	FAM135B	TRUE	TRUE
chr8	138153145	T	A	ENST00000395297	ENSG00000147724	FAM135B	TRUE	TRUE
chr8	138153151	T	A	ENST00000395297	ENSG00000147724	FAM135B	TRUE	TRUE
chr8	138153197	A	C	ENST00000395297	ENSG00000147724	FAM135B	TRUE	TRUE
chr8	138153197	A	T	ENST00000395297	ENSG00000147724	FAM135B	TRUE	TRUE
chr8	138153207	A	T	ENST00000395297	ENSG00000147724	FAM135B
chr8	138153217	C	A	ENST00000395297	ENSG00000147724	FAM135B	TRUE	FALSE
chr8	138153217	C	G	ENST00000395297	ENSG00000147724	FAM135B	TRUE	FALSE
chr8	138153217	C	T	ENST00000395297	ENSG00000147724	FAM135B	TRUE	FALSE
chr8	138153218	T	A	ENST00000395297	ENSG00000147724	FAM135B	TRUE	FALSE
chr8	138153218	T	C	ENST00000395297	ENSG00000147724	FAM135B	TRUE	FALSE
chr8	138153218	T	G	ENST00000395297	ENSG00000147724	FAM135B	TRUE	FALSE
chr8	138167893	A	C	ENST00000395297	ENSG00000147724	FAM135B	TRUE	FALSE
chr8	138167893	A	G	ENST00000395297	ENSG00000147724	FAM135B	TRUE	FALSE
chr8	138167893	A	T	ENST00000395297	ENSG00000147724	FAM135B	TRUE	FALSE
chr8	138167894	C	A	ENST00000395297	ENSG00000147724	FAM135B	TRUE	FALSE
chr8	138167894	C	G	ENST00000395297	ENSG00000147724	FAM135B	TRUE	FALSE
chr8	138167894	C	T	ENST00000395297	ENSG00000147724	FAM135B	TRUE	FALSE
chr8	138167905	G	T	ENST00000395297	ENSG00000147724	FAM135B	TRUE	TRUE
chr8	138167914	G	C	ENST00000395297	ENSG00000147724	FAM135B	TRUE	TRUE
chr8	138167914	G	T	ENST00000395297	ENSG00000147724	FAM135B	TRUE	TRUE
chr8	138167919	T	A	ENST00000395297	ENSG00000147724	FAM135B	TRUE	TRUE
chr8	138167925	C	A	ENST00000395297	ENSG00000147724	FAM135B	TRUE	TRUE
chr8	138167947	C	T	ENST00000395297	ENSG00000147724	FAM135B	TRUE	TRUE
chr8	138167948	C	T	ENST00000395297	ENSG00000147724	FAM135B	TRUE	TRUE
chr8	138167968	G	T	ENST00000395297	ENSG00000147724	FAM135B	TRUE	TRUE
chr8	138167973	C	A	ENST00000395297	ENSG00000147724	FAM135B	TRUE	TRUE
chr8	138168001	G	C	ENST00000395297	ENSG00000147724	FAM135B	TRUE	TRUE
chr8	138168001	G	T	ENST00000395297	ENSG00000147724	FAM135B	TRUE	TRUE
chr8	138168006	C	A	ENST00000395297	ENSG00000147724	FAM135B	TRUE	TRUE
chr8	138168008	G	T	ENST00000395297	ENSG00000147724	FAM135B	TRUE	TRUE
chr8	138168033	G	A	ENST00000395297	ENSG00000147724	FAM135B	TRUE	TRUE
chr8	138168045	G	A	ENST00000395297	ENSG00000147724	FAM135B	TRUE	TRUE
chr8	138168050	C	A	ENST00000395297	ENSG00000147724	FAM135B	TRUE	FALSE
chr8	138168050	C	G	ENST00000395297	ENSG00000147724	FAM135B	TRUE	FALSE
chr8	138168050	C	T	ENST00000395297	ENSG00000147724	FAM135B	TRUE	FALSE
chr8	138168051	T	A	ENST00000395297	ENSG00000147724	FAM135B	TRUE	FALSE
chr8	138168051	T	C	ENST00000395297	ENSG00000147724	FAM135B	TRUE	FALSE
chr8	138168051	T	G	ENST00000395297	ENSG00000147724	FAM135B	TRUE	FALSE
chr8	138177345	A	C	ENST00000395297	ENSG00000147724	FAM135B	TRUE	FALSE
chr8	138177345	A	G	ENST00000395297	ENSG00000147724	FAM135B	TRUE	FALSE
chr8	138177345	A	T	ENST00000395297	ENSG00000147724	FAM135B	TRUE	FALSE
chr8	138177346	C	A	ENST00000395297	ENSG00000147724	FAM135B	TRUE	FALSE
chr8	138177346	C	G	ENST00000395297	ENSG00000147724	FAM135B	TRUE	FALSE
chr8	138177346	C	T	ENST00000395297	ENSG00000147724	FAM135B	TRUE	FALSE
chr8	138177354	C	A	ENST00000395297	ENSG00000147724	FAM135B	TRUE	TRUE
chr8	138177357	G	A	ENST00000395297	ENSG00000147724	FAM135B	TRUE	TRUE
chr8	138177378	T	A	ENST00000395297	ENSG00000147724	FAM135B	TRUE	TRUE
chr8	138177381	G	A	ENST00000395297	ENSG00000147724	FAM135B	TRUE	TRUE
chr8	138177387	C	A	ENST00000395297	ENSG00000147724	FAM135B	TRUE	TRUE
chr8	138177391	G	C	ENST00000395297	ENSG00000147724	FAM135B	TRUE	TRUE
chr8	138177391	G	T	ENST00000395297	ENSG00000147724	FAM135B	TRUE	TRUE
chr8	138177405	C	A	ENST00000395297	ENSG00000147724	FAM135B	TRUE	TRUE
chr8	138177417	G	A	ENST00000395297	ENSG00000147724	FAM135B	TRUE	TRUE
chr8	138177421	C	A	ENST00000395297	ENSG00000147724	FAM135B	TRUE	FALSE
chr8	138177421	C	G	ENST00000395297	ENSG00000147724	FAM135B	TRUE	FALSE
chr8	138177421	C	T	ENST00000395297	ENSG00000147724	FAM135B	TRUE	FALSE
chr8	138177422	T	A	ENST00000395297	ENSG00000147724	FAM135B	TRUE	FALSE
chr8	138177422	T	C	ENST00000395297	ENSG00000147724	FAM135B	TRUE	FALSE
chr8	138177422	T	G	ENST00000395297	ENSG00000147724	FAM135B	TRUE	FALSE
chr8	138178533	A	C	ENST00000395297	ENSG00000147724	FAM135B	TRUE	FALSE
chr8	138178533	A	G	ENST00000395297	ENSG00000147724	FAM135B	TRUE	FALSE
chr8	138178533	A	T	ENST00000395297	ENSG00000147724	FAM135B	TRUE	FALSE
chr8	138178534	C	A	ENST00000395297	ENSG00000147724	FAM135B	TRUE	FALSE
chr8	138178534	C	G	ENST00000395297	ENSG00000147724	FAM135B	TRUE	FALSE
chr8	138178534	C	T	ENST00000395297	ENSG00000147724	FAM135B	TRUE	FALSE
chr8	138178552	C	A	ENST00000395297	ENSG00000147724	FAM135B	TRUE	TRUE
chr8	138178555	G	A	ENST00000395297	ENSG00000147724	FAM135B	TRUE	TRUE
chr8	138178562	A	C	ENST00000395297	ENSG00000147724	FAM135B	TRUE	TRUE
chr8	138178562	A	T	ENST00000395297	ENSG00000147724	FAM135B	TRUE	TRUE
chr8	138178576	G	A	ENST00000395297	ENSG00000147724	FAM135B	TRUE	TRUE
chr8	138178606	G	A	ENST00000395297	ENSG00000147724	FAM135B	TRUE	TRUE
chr8	138178610	C	T	ENST00000395297	ENSG00000147724	FAM135B	TRUE	TRUE
chr8	138178611	C	T	ENST00000395297	ENSG00000147724	FAM135B	TRUE	TRUE
chr8	138178637	C	T	ENST00000395297	ENSG00000147724	FAM135B	TRUE	TRUE
chr8	138178638	C	T	ENST00000395297	ENSG00000147724	FAM135B	TRUE	TRUE
chr8	138178651	T	A	ENST00000395297	ENSG00000147724	FAM135B	TRUE	TRUE
chr8	138178660	G	A	ENST00000395297	ENSG00000147724	FAM135B	TRUE	TRUE
chr8	138178663	C	A	ENST00000395297	ENSG00000147724	FAM135B	TRUE	TRUE
chr8	138178672	T	A	ENST00000395297	ENSG00000147724	FAM135B	TRUE	TRUE
chr8	138178675	C	A	ENST00000395297	ENSG00000147724	FAM135B	TRUE	TRUE
chr8	138178686	A	T	ENST00000395297	ENSG00000147724	FAM135B	TRUE	TRUE
chr8	138178691	C	A	ENST00000395297	ENSG00000147724	FAM135B	TRUE	FALSE
chr8	138178691	C	G	ENST00000395297	ENSG00000147724	FAM135B	TRUE	FALSE
chr8	138178691	C	T	ENST00000395297	ENSG00000147724	FAM135B	TRUE	FALSE
chr8	138178692	T	A	ENST00000395297	ENSG00000147724	FAM135B	TRUE	FALSE
chr8	138178692	T	C	ENST00000395297	ENSG00000147724	FAM135B	TRUE	FALSE
chr8	138178692	T	G	ENST00000395297	ENSG00000147724	FAM135B	TRUE	FALSE
chr8	138195256	A	C	ENST00000395297	ENSG00000147724	FAM135B	TRUE	FALSE
chr8	138195256	A	G	ENST00000395297	ENSG00000147724	FAM135B	TRUE	FALSE
chr8	138195256	A	T	ENST00000395297	ENSG00000147724	FAM135B	TRUE	FALSE
chr8	138195257	C	A	ENST00000395297	ENSG00000147724	FAM135B	TRUE	FALSE
chr8	138195257	C	G	ENST00000395297	ENSG00000147724	FAM135B	TRUE	FALSE
chr8	138195257	C	T	ENST00000395297	ENSG00000147724	FAM135B	TRUE	FALSE
chr8	138195260	G	A	ENST00000395297	ENSG00000147724	FAM135B	TRUE	TRUE
chr8	138195266	C	A	ENST00000395297	ENSG00000147724	FAM135B	TRUE	TRUE
chr8	138195268	G	C	ENST00000395297	ENSG00000147724	FAM135B	TRUE	TRUE
chr8	138195268	G	T	ENST00000395297	ENSG00000147724	FAM135B	TRUE	TRUE
chr8	138195270	G	T	ENST00000395297	ENSG00000147724	FAM135B	TRUE	TRUE
chr8	138195278	G	A	ENST00000395297	ENSG00000147724	FAM135B	TRUE	TRUE
chr8	138195290	C	A	ENST00000395297	ENSG00000147724	FAM135B	TRUE	TRUE
chr8	138195293	C	A	ENST00000395297	ENSG00000147724	FAM135B	TRUE	TRUE
chr8	138195308	C	A	ENST00000395297	ENSG00000147724	FAM135B	TRUE	FALSE
chr8	138195308	C	G	ENST00000395297	ENSG00000147724	FAM135B	TRUE	FALSE
chr8	138195308	C	T	ENST00000395297	ENSG00000147724	FAM135B	TRUE	FALSE
chr8	138195309	T	A	ENST00000395297	ENSG00000147724	FAM135B	TRUE	FALSE
chr8	138195309	T	C	ENST00000395297	ENSG00000147724	FAM135B	TRUE	FALSE
chr8	138195309	T	G	ENST00000395297	ENSG00000147724	FAM135B	TRUE	FALSE
chr8	138197514	A	C	ENST00000395297	ENSG00000147724	FAM135B	TRUE	FALSE
chr8	138197514	A	G	ENST00000395297	ENSG00000147724	FAM135B	TRUE	FALSE
chr8	138197514	A	T	ENST00000395297	ENSG00000147724	FAM135B	TRUE	FALSE
chr8	138197515	C	A	ENST00000395297	ENSG00000147724	FAM135B	TRUE	FALSE
chr8	138197515	C	G	ENST00000395297	ENSG00000147724	FAM135B	TRUE	FALSE
chr8	138197515	C	T	ENST00000395297	ENSG00000147724	FAM135B	TRUE	FALSE
chr8	138197516	C	A	ENST00000395297	ENSG00000147724	FAM135B	TRUE	TRUE
chr8	138197522	C	A	ENST00000395297	ENSG00000147724	FAM135B	TRUE	TRUE
chr8	138197537	C	A	ENST00000395297	ENSG00000147724	FAM135B	TRUE	TRUE
chr8	138197583	G	C	ENST00000395297	ENSG00000147724	FAM135B	TRUE	TRUE
chr8	138197583	G	T	ENST00000395297	ENSG00000147724	FAM135B	TRUE	TRUE
chr8	138197599	A	T	ENST00000395297	ENSG00000147724	FAM135B	TRUE	TRUE
chr8	138197604	G	T	ENST00000395297	ENSG00000147724	FAM135B	TRUE	TRUE
chr8	138197615	G	A	ENST00000395297	ENSG00000147724	FAM135B	TRUE	TRUE
chr8	138197619	C	T	ENST00000395297	ENSG00000147724	FAM135B	TRUE	TRUE
chr8	138197620	C	T	ENST00000395297	ENSG00000147724	FAM135B	TRUE	TRUE
chr8	138197624	T	A	ENST00000395297	ENSG00000147724	FAM135B	TRUE	TRUE
chr8	138197636	G	A	ENST00000395297	ENSG00000147724	FAM135B	TRUE	TRUE
chr8	138197640	G	T	ENST00000395297	ENSG00000147724	FAM135B	TRUE	TRUE
chr8	138197648	C	A	ENST00000395297	ENSG00000147724	FAM135B	TRUE	TRUE
chr8	138197658	G	C	ENST00000395297	ENSG00000147724	FAM135B	TRUE	TRUE
chr8	138197658	G	T	ENST00000395297	ENSG00000147724	FAM135B	TRUE	TRUE
chr8	138197669	C	A	ENST00000395297	ENSG00000147724	FAM135B	TRUE	TRUE
chr8	138197670	C	A	ENST00000395297	ENSG00000147724	FAM135B	TRUE	FALSE
chr8	138197670	C	G	ENST00000395297	ENSG00000147724	FAM135B	TRUE	FALSE
chr8	138197670	C	T	ENST00000395297	ENSG00000147724	FAM135B	TRUE	FALSE
chr8	138197671	T	A	ENST00000395297	ENSG00000147724	FAM135B	TRUE	FALSE
chr8	138197671	T	C	ENST00000395297	ENSG00000147724	FAM135B	TRUE	FALSE
chr8	138197671	T	G	ENST00000395297	ENSG00000147724	FAM135B	TRUE	FALSE
chr8	138242940	A	C	ENST00000395297	ENSG00000147724	FAM135B	TRUE	FALSE
chr8	138242940	A	G	ENST00000395297	ENSG00000147724	FAM135B	TRUE	FALSE
chr8	138242940	A	T	ENST00000395297	ENSG00000147724	FAM135B	TRUE	FALSE
chr8	138242941	C	A	ENST00000395297	ENSG00000147724	FAM135B	TRUE	FALSE
chr8	138242941	C	G	ENST00000395297	ENSG00000147724	FAM135B	TRUE	FALSE
chr8	138242941	C	T	ENST00000395297	ENSG00000147724	FAM135B	TRUE	FALSE
chr8	138242944	C	A	ENST00000395297	ENSG00000147724	FAM135B	TRUE	TRUE
chr8	138242946	G	C	ENST00000395297	ENSG00000147724	FAM135B	TRUE	TRUE
chr8	138242946	G	T	ENST00000395297	ENSG00000147724	FAM135B	TRUE	TRUE
chr8	138242959	T	A	ENST00000395297	ENSG00000147724	FAM135B	TRUE	TRUE
chr8	138242960	G	T	ENST00000395297	ENSG00000147724	FAM135B	TRUE	TRUE
chr8	138242963	G	C	ENST00000395297	ENSG00000147724	FAM135B	TRUE	TRUE
chr8	138242963	G	T	ENST00000395297	ENSG00000147724	FAM135B	TRUE	TRUE
chr8	138242974	C	A	ENST00000395297	ENSG00000147724	FAM135B	TRUE	TRUE
chr8	138242982	A	T	ENST00000395297	ENSG00000147724	FAM135B	TRUE	TRUE
chr8	138242989	C	A	ENST00000395297	ENSG00000147724	FAM135B	TRUE	TRUE
chr8	138243007	G	A	ENST00000395297	ENSG00000147724	FAM135B	TRUE	TRUE
chr8	138243010	C	A	ENST00000395297	ENSG00000147724	FAM135B	TRUE	TRUE
chr8	138243013	G	A	ENST00000395297	ENSG00000147724	FAM135B	TRUE	TRUE
chr8	138243016	C	A	ENST00000395297	ENSG00000147724	FAM135B	TRUE	TRUE
chr8	138243034	T	A	ENST00000395297	ENSG00000147724	FAM135B	TRUE	TRUE
chr8	138243041	C	T	ENST00000395297	ENSG00000147724	FAM135B	TRUE	TRUE
chr8	138243042	C	T	ENST00000395297	ENSG00000147724	FAM135B	TRUE	TRUE
chr8	138243052	T	A	ENST00000395297	ENSG00000147724	FAM135B	TRUE	TRUE
chr8	138243055	C	A	ENST00000395297	ENSG00000147724	FAM135B	TRUE	TRUE
chr8	138243069	C	A	ENST00000395297	ENSG00000147724	FAM135B	TRUE	FALSE
chr8	138243069	C	G	ENST00000395297	ENSG00000147724	FAM135B	TRUE	FALSE
chr8	138243069	C	T	ENST00000395297	ENSG00000147724	FAM135B	TRUE	FALSE
chr8	138243070	T	A	ENST00000395297	ENSG00000147724	FAM135B	TRUE	FALSE
chr8	138243070	T	C	ENST00000395297	ENSG00000147724	FAM135B	TRUE	FALSE
chr8	138243070	T	G	ENST00000395297	ENSG00000147724	FAM135B	TRUE	FALSE
chr8	138250839	A	C	ENST00000395297	ENSG00000147724	FAM135B	TRUE	FALSE
chr8	138250839	A	G	ENST00000395297	ENSG00000147724	FAM135B	TRUE	FALSE
chr8	138250839	A	T	ENST00000395297	ENSG00000147724	FAM135B	TRUE	FALSE
chr8	138250840	C	A	ENST00000395297	ENSG00000147724	FAM135B	TRUE	FALSE
chr8	138250840	C	G	ENST00000395297	ENSG00000147724	FAM135B	TRUE	FALSE
chr8	138250840	C	T	ENST00000395297	ENSG00000147724	FAM135B	TRUE	FALSE
chr8	138250847	A	T	ENST00000395297	ENSG00000147724	FAM135B	TRUE	TRUE
chr8	138250854	G	A	ENST00000395297	ENSG00000147724	FAM135B	TRUE	TRUE
chr8	138250857	G	A	ENST00000395297	ENSG00000147724	FAM135B	TRUE	TRUE
chr8	138250889	G	T	ENST00000395297	ENSG00000147724	FAM135B	TRUE	TRUE
chr8	138250909	A	C	ENST00000395297	ENSG00000147724	FAM135B	TRUE	TRUE
chr8	138250909	A	T	ENST00000395297	ENSG00000147724	FAM135B	TRUE	TRUE
chr8	138250932	G	A	ENST00000395297	ENSG00000147724	FAM135B	TRUE	TRUE
chr8	138250977	G	A	ENST00000395297	ENSG00000147724	FAM135B	TRUE	TRUE
chr8	138251012	A	T	ENST00000395297	ENSG00000147724	FAM135B	TRUE	TRUE
chr8	138251015	C	A	ENST00000395297	ENSG00000147724	FAM135B	TRUE	FALSE
chr8	138251015	C	G	ENST00000395297	ENSG00000147724	FAM135B	TRUE	FALSE
chr8	138251015	C	T	ENST00000395297	ENSG00000147724	FAM135B	TRUE	FALSE
chr8	138251016	T	A	ENST00000395297	ENSG00000147724	FAM135B	TRUE	FALSE
chr8	138251016	T	C	ENST00000395297	ENSG00000147724	FAM135B	TRUE	FALSE
chr8	138251016	T	G	ENST00000395297	ENSG00000147724	FAM135B	TRUE	FALSE
chr8	138256687	A	C	ENST00000395297	ENSG00000147724	FAM135B	TRUE	FALSE
chr8	138256687	A	G	ENST00000395297	ENSG00000147724	FAM135B	TRUE	FALSE
chr8	138256687	A	T	ENST00000395297	ENSG00000147724	FAM135B	TRUE	FALSE
chr8	138256688	C	A	ENST00000395297	ENSG00000147724	FAM135B	TRUE	FALSE
chr8	138256688	C	G	ENST00000395297	ENSG00000147724	FAM135B	TRUE	FALSE
chr8	138256688	C	T	ENST00000395297	ENSG00000147724	FAM135B	TRUE	FALSE
chr8	138256690	G	A	ENST00000395297	ENSG00000147724	FAM135B	TRUE	TRUE
chr8	138256693	G	A	ENST00000395297	ENSG00000147724	FAM135B	TRUE	TRUE
chr8	138256696	C	A	ENST00000395297	ENSG00000147724	FAM135B	TRUE	TRUE
chr8	138256723	T	A	ENST00000395297	ENSG00000147724	FAM135B	TRUE	TRUE
chr8	138256729	G	A	ENST00000395297	ENSG00000147724	FAM135B	TRUE	TRUE
chr8	138256741	C	A	ENST00000395297	ENSG00000147724	FAM135B	TRUE	TRUE
chr8	138256756	C	A	ENST00000395297	ENSG00000147724	FAM135B	TRUE	TRUE
chr8	138256760	C	A	ENST00000395297	ENSG00000147724	FAM135B	TRUE	FALSE
chr8	138256760	C	G	ENST00000395297	ENSG00000147724	FAM135B	TRUE	FALSE
chr8	138256760	C	T	ENST00000395297	ENSG00000147724	FAM135B	TRUE	FALSE
chr8	138256761	T	A	ENST00000395297	ENSG00000147724	FAM135B	TRUE	FALSE
chr8	138256761	T	C	ENST00000395297	ENSG00000147724	FAM135B	TRUE	FALSE
chr8	138256761	T	G	ENST00000395297	ENSG00000147724	FAM135B	TRUE	FALSE
chr8	138265701	A	C	ENST00000395297	ENSG00000147724	FAM135B	TRUE	FALSE
chr8	138265701	A	G	ENST00000395297	ENSG00000147724	FAM135B	TRUE	FALSE
chr8	138265701	A	T	ENST00000395297	ENSG00000147724	FAM135B	TRUE	FALSE
chr8	138265702	C	A	ENST00000395297	ENSG00000147724	FAM135B	TRUE	FALSE
chr8	138265702	C	G	ENST00000395297	ENSG00000147724	FAM135B	TRUE	FALSE
chr8	138265702	C	T	ENST00000395297	ENSG00000147724	FAM135B	TRUE	FALSE
chr8	138265708	C	A	ENST00000395297	ENSG00000147724	FAM135B	TRUE	TRUE
chr8	138265716	A	T	ENST00000395297	ENSG00000147724	FAM135B	TRUE	TRUE
chr8	138265722	A	C	ENST00000395297	ENSG00000147724	FAM135B	TRUE	TRUE
chr8	138265722	A	T	ENST00000395297	ENSG00000147724	FAM135B	TRUE	TRUE
chr8	138265732	G	A	ENST00000395297	ENSG00000147724	FAM135B	TRUE	TRUE
chr8	138265762	C	A	ENST00000395297	ENSG00000147724	FAM135B	TRUE	TRUE
chr8	138265765	C	A	ENST00000395297	ENSG00000147724	FAM135B	TRUE	TRUE
chr8	138265772	G	C	ENST00000395297	ENSG00000147724	FAM135B	TRUE	TRUE
chr8	138265772	G	T	ENST00000395297	ENSG00000147724	FAM135B	TRUE	TRUE
chr8	138265776	A	C	ENST00000395297	ENSG00000147724	FAM135B	TRUE	TRUE
chr8	138265776	A	T	ENST00000395297	ENSG00000147724	FAM135B	TRUE	TRUE
chr8	138265783	G	A	ENST00000395297	ENSG00000147724	FAM135B	TRUE	TRUE
chr8	138265817	A	T	ENST00000395297	ENSG00000147724	FAM135B	TRUE	TRUE
chr8	138265824	G	C	ENST00000395297	ENSG00000147724	FAM135B	TRUE	TRUE
chr8	138265824	G	T	ENST00000395297	ENSG00000147724	FAM135B	TRUE	TRUE
chr8	138265843	C	A	ENST00000395297	ENSG00000147724	FAM135B	TRUE	FALSE
chr8	138265843	C	G	ENST00000395297	ENSG00000147724	FAM135B	TRUE	FALSE
chr8	138265843	C	T	ENST00000395297	ENSG00000147724	FAM135B	TRUE	FALSE
chr8	138265844	T	A	ENST00000395297	ENSG00000147724	FAM135B	TRUE	FALSE
chr8	138265844	T	C	ENST00000395297	ENSG00000147724	FAM135B	TRUE	FALSE
chr8	138265844	T	G	ENST00000395297	ENSG00000147724	FAM135B	TRUE	FALSE
chr8	138310839	A	C	ENST00000395297	ENSG00000147724	FAM135B	TRUE	FALSE
chr8	138310839	A	G	ENST00000395297	ENSG00000147724	FAM135B	TRUE	FALSE
chr8	138310839	A	T	ENST00000395297	ENSG00000147724	FAM135B	TRUE	FALSE
chr8	138310840	C	A	ENST00000395297	ENSG00000147724	FAM135B	TRUE	FALSE
chr8	138310840	C	G	ENST00000395297	ENSG00000147724	FAM135B	TRUE	FALSE
chr8	138310840	C	T	ENST00000395297	ENSG00000147724	FAM135B	TRUE	FALSE
chr8	138310841	C	A	ENST00000395297	ENSG00000147724	FAM135B	TRUE	TRUE
chr8	138310847	G	A	ENST00000395297	ENSG00000147724	FAM135B	TRUE	TRUE
chr8	138310871	T	A	ENST00000395297	ENSG00000147724	FAM135B	TRUE	TRUE
chr8	138310885	G	C	ENST00000395297	ENSG00000147724	FAM135B	TRUE	TRUE
chr8	138310885	G	T	ENST00000395297	ENSG00000147724	FAM135B	TRUE	TRUE
chr8	138310895	T	A	ENST00000395297	ENSG00000147724	FAM135B	TRUE	TRUE
chr8	138310897	A	T	ENST00000395297	ENSG00000147724	FAM135B	TRUE	TRUE
chr8	138310907	G	A	ENST00000395297	ENSG00000147724	FAM135B	TRUE	TRUE
chr8	138310913	G	A	ENST00000395297	ENSG00000147724	FAM135B	TRUE	TRUE
chr8	138310914	G	C	ENST00000395297	ENSG00000147724	FAM135B	TRUE	TRUE
chr8	138310914	G	T	ENST00000395297	ENSG00000147724	FAM135B	TRUE	TRUE
chr8	138310917	A	C	ENST00000395297	ENSG00000147724	FAM135B	TRUE	TRUE
chr8	138310917	A	T	ENST00000395297	ENSG00000147724	FAM135B	TRUE	TRUE
chr8	138310921	C	A	ENST00000395297	ENSG00000147724	FAM135B	TRUE	FALSE
chr8	138310921	C	G	ENST00000395297	ENSG00000147724	FAM135B	TRUE	FALSE
chr8	138310921	C	T	ENST00000395297	ENSG00000147724	FAM135B	TRUE	FALSE
chr8	138310922	T	A	ENST00000395297	ENSG00000147724	FAM135B	TRUE	FALSE
chr8	138310922	T	C	ENST00000395297	ENSG00000147724	FAM135B	TRUE	FALSE
chr8	138310922	T	G	ENST00000395297	ENSG00000147724	FAM135B	TRUE	FALSE
chr8	138367905	A	C	ENST00000395297	ENSG00000147724	FAM135B	TRUE	FALSE
chr8	138367905	A	G	ENST00000395297	ENSG00000147724	FAM135B	FALSE	FALSE
chr8	138367905	A	T	ENST00000395297	ENSG00000147724	FAM135B	TRUE	FALSE
chr8	138367906	C	A	ENST00000395297	ENSG00000147724	FAM135B	TRUE	FALSE
chr8	138367906	C	G	ENST00000395297	ENSG00000147724	FAM135B	TRUE	FALSE
chr8	138367906	C	T	ENST00000395297	ENSG00000147724	FAM135B	TRUE	FALSE
chr8	138367911	T	A	ENST00000395297	ENSG00000147724	FAM135B	TRUE	TRUE
chr8	138367914	G	A	ENST00000395297	ENSG00000147724	FAM135B	TRUE	FALSE
chr8	138367930	A	C	ENST00000395297	ENSG00000147724	FAM135B	TRUE	FALSE
chr8	138367930	A	T	ENST00000395297	ENSG00000147724	FAM135B	TRUE	FALSE
chr8	138367938	T	A	ENST00000395297	ENSG00000147724	FAM135B	FALSE	FALSE
chr8	138367947	C	A	ENST00000395297	ENSG00000147724	FAM135B	FALSE	FALSE
chr8	138367952	G	T	ENST00000395297	ENSG00000147724	FAM135B	FALSE	FALSE
chr8	138367959	C	A	ENST00000395297	ENSG00000147724	FAM135B	FALSE	FALSE
chr8	138367968	C	A	ENST00000395297	ENSG00000147724	FAM135B	FALSE	FALSE
chr8	138367971	G	A	ENST00000395297	ENSG00000147724	FAM135B	FALSE	FALSE
chr8	138367977	C	A	ENST00000395297	ENSG00000147724	FAM135B	FALSE	FALSE
chr8	138368003	C	A	ENST00000395297	ENSG00000147724	FAM135B	TRUE	FALSE
chr8	138368003	C	G	ENST00000395297	ENSG00000147724	FAM135B	TRUE	FALSE
chr8	138368003	C	T	ENST00000395297	ENSG00000147724	FAM135B	TRUE	FALSE
chr8	138368004	T	A	ENST00000395297	ENSG00000147724	FAM135B	TRUE	FALSE
chr8	138368004	T	C	ENST00000395297	ENSG00000147724	FAM135B	TRUE	FALSE
chr8	138368004	T	G	ENST00000395297	ENSG00000147724	FAM135B	TRUE	FALSE
chr8	138496669	A	C	ENST00000395297	ENSG00000147724	FAM135B	TRUE	FALSE
chr8	138496669	A	G	ENST00000395297	ENSG00000147724	FAM135B	TRUE	FALSE
chr8	138496669	A	T	ENST00000395297	ENSG00000147724	FAM135B	TRUE	FALSE
chr8	138496670	C	A	ENST00000395297	ENSG00000147724	FAM135B	TRUE	FALSE
chr8	138496670	C	G	ENST00000395297	ENSG00000147724	FAM135B	TRUE	FALSE
chr8	138496670	C	T	ENST00000395297	ENSG00000147724	FAM135B	TRUE	FALSE
chr8	138589264	T	A	ENST00000303045	ENSG00000169436	COL22A1	FALSE	FALSE
chr8	138589298	G	C	ENST00000303045	ENSG00000169436	COL22A1	FALSE	FALSE
chr8	138589298	G	T	ENST00000303045	ENSG00000169436	COL22A1	FALSE	FALSE
chr8	138589304	A	T	ENST00000303045	ENSG00000169436	COL22A1	FALSE	FALSE
chr8	138589309	G	A	ENST00000303045	ENSG00000169436	COL22A1	FALSE	FALSE
chr8	138589319	A	T	ENST00000303045	ENSG00000169436	COL22A1	FALSE	FALSE
chr8	138589324	G	A	ENST00000303045	ENSG00000169436	COL22A1	FALSE	FALSE
chr8	138589345	C	A	ENST00000303045	ENSG00000169436	COL22A1	FALSE	FALSE
chr8	138589363	C	A	ENST00000303045	ENSG00000169436	COL22A1	FALSE	FALSE
chr8	138589372	C	A	ENST00000303045	ENSG00000169436	COL22A1	FALSE	FALSE
chr8	138589378	C	A	ENST00000303045	ENSG00000169436	COL22A1	FALSE	FALSE
chr8	138589384	G	A	ENST00000303045	ENSG00000169436	COL22A1	FALSE	FALSE
chr8	138589408	C	A	ENST00000303045	ENSG00000169436	COL22A1	FALSE	FALSE
chr8	138589414	T	A	ENST00000303045	ENSG00000169436	COL22A1	FALSE	FALSE
chr8	138589418	A	C	ENST00000303045	ENSG00000169436	COL22A1	FALSE	FALSE
chr8	138589418	A	T	ENST00000303045	ENSG00000169436	COL22A1	FALSE	FALSE
chr8	138589429	C	A	ENST00000303045	ENSG00000169436	COL22A1	FALSE	FALSE
chr8	138589438	G	A	ENST00000303045	ENSG00000169436	COL22A1	FALSE	FALSE
chr8	138589441	C	A	ENST00000303045	ENSG00000169436	COL22A1	TRUE	FALSE
chr8	138589441	C	G	ENST00000303045	ENSG00000169436	COL22A1	TRUE	FALSE
chr8	138589441	C	T	ENST00000303045	ENSG00000169436	COL22A1	TRUE	FALSE
chr8	138589442	T	A	ENST00000303045	ENSG00000169436	COL22A1	TRUE	FALSE
chr8	138589442	T	C	ENST00000303045	ENSG00000169436	COL22A1	TRUE	FALSE
chr8	138589442	T	G	ENST00000303045	ENSG00000169436	COL22A1	TRUE	FALSE
chr8	138591422	A	C	ENST00000303045	ENSG00000169436	COL22A1	TRUE	FALSE
chr8	138591422	A	G	ENST00000303045	ENSG00000169436	COL22A1	TRUE	FALSE
chr8	138591422	A	T	ENST00000303045	ENSG00000169436	COL22A1	TRUE	FALSE
chr8	138591423	C	A	ENST00000303045	ENSG00000169436	COL22A1	TRUE	FALSE
chr8	138591423	C	G	ENST00000303045	ENSG00000169436	COL22A1	TRUE	FALSE
chr8	138591423	C	T	ENST00000303045	ENSG00000169436	COL22A1	TRUE	FALSE
chr8	138591433	C	A	ENST00000303045	ENSG00000169436	COL22A1	FALSE	FALSE
chr8	138591442	C	A	ENST00000303045	ENSG00000169436	COL22A1	FALSE	FALSE
chr8	138591448	C	A	ENST00000303045	ENSG00000169436	COL22A1	FALSE	FALSE
chr8	138591454	G	A	ENST00000303045	ENSG00000169436	COL22A1	FALSE	FALSE
chr8	138591466	C	A	ENST00000303045	ENSG00000169436	COL22A1	FALSE	FALSE
chr8	138591487	T	A	ENST00000303045	ENSG00000169436	COL22A1	TRUE	TRUE
chr8	138591493	C	A	ENST00000303045	ENSG00000169436	COL22A1	TRUE	TRUE
chr8	138591496	G	A	ENST00000303045	ENSG00000169436	COL22A1	TRUE	TRUE
chr8	138591499	C	A	ENST00000303045	ENSG00000169436	COL22A1	TRUE	TRUE
chr8	138591502	C	A	ENST00000303045	ENSG00000169436	COL22A1	TRUE	FALSE
chr8	138591502	C	G	ENST00000303045	ENSG00000169436	COL22A1	TRUE	FALSE
chr8	138591502	C	T	ENST00000303045	ENSG00000169436	COL22A1	TRUE	FALSE
chr8	138591503	T	A	ENST00000303045	ENSG00000169436	COL22A1	TRUE	FALSE
chr8	138591503	T	C	ENST00000303045	ENSG00000169436	COL22A1	TRUE	FALSE
chr8	138591503	T	G	ENST00000303045	ENSG00000169436	COL22A1	TRUE	FALSE
chr8	138594015	A	C	ENST00000303045	ENSG00000169436	COL22A1	TRUE	FALSE
chr8	138594015	A	G	ENST00000303045	ENSG00000169436	COL22A1	FALSE	FALSE
chr8	138594015	A	T	ENST00000303045	ENSG00000169436	COL22A1	TRUE	FALSE
chr8	138594016	C	A	ENST00000303045	ENSG00000169436	COL22A1	TRUE	FALSE
chr8	138594016	C	G	ENST00000303045	ENSG00000169436	COL22A1	TRUE	FALSE
chr8	138594016	C	T	ENST00000303045	ENSG00000169436	COL22A1	TRUE	FALSE
chr8	138594020	T	A	ENST00000303045	ENSG00000169436	COL22A1	TRUE	TRUE
chr8	138594035	C	A	ENST00000303045	ENSG00000169436	COL22A1	TRUE	TRUE
chr8	138594044	C	A	ENST00000303045	ENSG00000169436	COL22A1	TRUE	TRUE
chr8	138594047	C	A	ENST00000303045	ENSG00000169436	COL22A1	TRUE	TRUE
chr8	138594059	G	A	ENST00000303045	ENSG00000169436	COL22A1	TRUE	TRUE
chr8	138594077	C	A	ENST00000303045	ENSG00000169436	COL22A1	TRUE	TRUE
chr8	138594113	T	A	ENST00000303045	ENSG00000169436	COL22A1	TRUE	TRUE
chr8	138594116	C	A	ENST00000303045	ENSG00000169436	COL22A1	TRUE	TRUE
chr8	138594140	T	A	ENST00000303045	ENSG00000169436	COL22A1	TRUE	TRUE
chr8	138594146	G	A	ENST00000303045	ENSG00000169436	COL22A1	TRUE	TRUE
chr8	138594151	G	C	ENST00000303045	ENSG00000169436	COL22A1	TRUE	TRUE
chr8	138594151	G	T	ENST00000303045	ENSG00000169436	COL22A1	TRUE	TRUE
chr8	138594155	T	A	ENST00000303045	ENSG00000169436	COL22A1	TRUE	TRUE
chr8	138594159	G	C	ENST00000303045	ENSG00000169436	COL22A1	TRUE	TRUE
chr8	138594159	G	T	ENST00000303045	ENSG00000169436	COL22A1	TRUE	TRUE
chr8	138594176	G	A	ENST00000303045	ENSG00000169436	COL22A1	TRUE	TRUE
chr8	138594186	G	C	ENST00000303045	ENSG00000169436	COL22A1	TRUE	TRUE
chr8	138594186	G	T	ENST00000303045	ENSG00000169436	COL22A1	TRUE	TRUE
chr8	138594197	T	A	ENST00000303045	ENSG00000169436	COL22A1	TRUE	TRUE
chr8	138594200	C	A	ENST00000303045	ENSG00000169436	COL22A1	TRUE	FALSE
chr8	138594200	C	G	ENST00000303045	ENSG00000169436	COL22A1	TRUE	FALSE
chr8	138594200	C	T	ENST00000303045	ENSG00000169436	COL22A1	TRUE	FALSE
chr8	138594201	T	A	ENST00000303045	ENSG00000169436	COL22A1	TRUE	FALSE
chr8	138594201	T	C	ENST00000303045	ENSG00000169436	COL22A1	TRUE	FALSE
chr8	138594201	T	G	ENST00000303045	ENSG00000169436	COL22A1	TRUE	FALSE
chr8	138596902	A	C	ENST00000303045	ENSG00000169436	COL22A1	TRUE	FALSE
chr8	138596902	A	G	ENST00000303045	ENSG00000169436	COL22A1	TRUE	FALSE
chr8	138596902	A	T	ENST00000303045	ENSG00000169436	COL22A1	TRUE	FALSE
chr8	138596903	C	A	ENST00000303045	ENSG00000169436	COL22A1	TRUE	FALSE
chr8	138596903	C	G	ENST00000303045	ENSG00000169436	COL22A1	TRUE	FALSE
chr8	138596903	C	T	ENST00000303045	ENSG00000169436	COL22A1	TRUE	FALSE
chr8	138596907	C	A	ENST00000303045	ENSG00000169436	COL22A1	TRUE	TRUE
chr8	138596913	G	A	ENST00000303045	ENSG00000169436	COL22A1	TRUE	TRUE
chr8	138596916	T	A	ENST00000303045	ENSG00000169436	COL22A1	TRUE	TRUE
chr8	138596925	C	A	ENST00000303045	ENSG00000169436	COL22A1	TRUE	TRUE
chr8	138596928	C	A	ENST00000303045	ENSG00000169436	COL22A1	TRUE	TRUE
chr8	138596931	G	A	ENST00000303045	ENSG00000169436	COL22A1	TRUE	TRUE
chr8	138596952	C	A	ENST00000303045	ENSG00000169436	COL22A1	TRUE	TRUE
chr8	138596967	C	A	ENST00000303045	ENSG00000169436	COL22A1	TRUE	TRUE
chr8	138596971	C	A	ENST00000303045	ENSG00000169436	COL22A1	TRUE	FALSE
chr8	138596971	C	G	ENST00000303045	ENSG00000169436	COL22A1	TRUE	FALSE
chr8	138596971	C	T	ENST00000303045	ENSG00000169436	COL22A1	TRUE	FALSE
chr8	138596972	T	A	ENST00000303045	ENSG00000169436	COL22A1	TRUE	FALSE
chr8	138596972	T	C	ENST00000303045	ENSG00000169436	COL22A1	TRUE	FALSE
chr8	138596972	T	G	ENST00000303045	ENSG00000169436	COL22A1	TRUE	FALSE
chr8	138598717	A	C	ENST00000303045	ENSG00000169436	COL22A1	TRUE	FALSE
chr8	138598717	A	G	ENST00000303045	ENSG00000169436	COL22A1	TRUE	FALSE
chr8	138598717	A	T	ENST00000303045	ENSG00000169436	COL22A1	TRUE	FALSE
chr8	138598718	C	A	ENST00000303045	ENSG00000169436	COL22A1	TRUE	FALSE
chr8	138598718	C	G	ENST00000303045	ENSG00000169436	COL22A1	TRUE	FALSE
chr8	138598718	C	T	ENST00000303045	ENSG00000169436	COL22A1	TRUE	FALSE
chr8	138598727	C	A	ENST00000303045	ENSG00000169436	COL22A1	TRUE	TRUE
chr8	138598736	C	A	ENST00000303045	ENSG00000169436	COL22A1	TRUE	TRUE
chr8	138598742	G	A	ENST00000303045	ENSG00000169436	COL22A1	TRUE	TRUE
chr8	138598763	C	A	ENST00000303045	ENSG00000169436	COL22A1	TRUE	TRUE
chr8	138598772	C	A	ENST00000303045	ENSG00000169436	COL22A1	TRUE	TRUE
chr8	138598778	C	A	ENST00000303045	ENSG00000169436	COL22A1	TRUE	TRUE
chr8	138598790	C	A	ENST00000303045	ENSG00000169436	COL22A1	TRUE	TRUE
chr8	138598793	G	A	ENST00000303045	ENSG00000169436	COL22A1	TRUE	TRUE
chr8	138598820	T	A	ENST00000303045	ENSG00000169436	COL22A1	TRUE	TRUE
chr8	138598835	C	A	ENST00000303045	ENSG00000169436	COL22A1	TRUE	TRUE
chr8	138598850	G	A	ENST00000303045	ENSG00000169436	COL22A1	TRUE	TRUE
chr8	138598856	T	A	ENST00000303045	ENSG00000169436	COL22A1	TRUE	TRUE
chr8	138598859	C	A	ENST00000303045	ENSG00000169436	COL22A1	TRUE	TRUE
chr8	138598871	C	A	ENST00000303045	ENSG00000169436	COL22A1	TRUE	TRUE
chr8	138598874	T	A	ENST00000303045	ENSG00000169436	COL22A1	TRUE	TRUE
chr8	138598883	T	A	ENST00000303045	ENSG00000169436	COL22A1	TRUE	TRUE
chr8	138598898	C	A	ENST00000303045	ENSG00000169436	COL22A1	TRUE	TRUE
chr8	138598899	C	A	ENST00000303045	ENSG00000169436	COL22A1	TRUE	FALSE
chr8	138598899	C	G	ENST00000303045	ENSG00000169436	COL22A1	TRUE	FALSE
chr8	138598899	C	T	ENST00000303045	ENSG00000169436	COL22A1	TRUE	FALSE
chr8	138598900	T	A	ENST00000303045	ENSG00000169436	COL22A1	TRUE	FALSE
chr8	138598900	T	C	ENST00000303045	ENSG00000169436	COL22A1	TRUE	FALSE
chr8	138598900	T	G	ENST00000303045	ENSG00000169436	COL22A1	TRUE	FALSE
chr8	138602113	A	C	ENST00000303045	ENSG00000169436	COL22A1	TRUE	FALSE
chr8	138602113	A	G	ENST00000303045	ENSG00000169436	COL22A1	TRUE	FALSE
chr8	138602113	A	T	ENST00000303045	ENSG00000169436	COL22A1	TRUE	FALSE
chr8	138602114	C	A	ENST00000303045	ENSG00000169436	COL22A1	TRUE	FALSE
chr8	138602114	C	G	ENST00000303045	ENSG00000169436	COL22A1	TRUE	FALSE
chr8	138602114	C	T	ENST00000303045	ENSG00000169436	COL22A1	TRUE	FALSE
chr8	138602120	C	A	ENST00000303045	ENSG00000169436	COL22A1	TRUE	TRUE
chr8	138602123	C	A	ENST00000303045	ENSG00000169436	COL22A1	TRUE	TRUE
chr8	138602126	T	A	ENST00000303045	ENSG00000169436	COL22A1	TRUE	TRUE
chr8	138602132	C	A	ENST00000303045	ENSG00000169436	COL22A1	TRUE	TRUE
chr8	138602138	C	A	ENST00000303045	ENSG00000169436	COL22A1	TRUE	TRUE
chr8	138602141	C	A	ENST00000303045	ENSG00000169436	COL22A1	TRUE	TRUE
chr8	138602147	T	A	ENST00000303045	ENSG00000169436	COL22A1	TRUE	TRUE
chr8	138602160	C	A	ENST00000303045	ENSG00000169436	COL22A1	TRUE	FALSE
chr8	138602160	C	G	ENST00000303045	ENSG00000169436	COL22A1	TRUE	FALSE
chr8	138602160	C	T	ENST00000303045	ENSG00000169436	COL22A1	TRUE	FALSE
chr8	138602161	T	A	ENST00000303045	ENSG00000169436	COL22A1	TRUE	FALSE
chr8	138602161	T	C	ENST00000303045	ENSG00000169436	COL22A1	TRUE	FALSE
chr8	138602161	T	G	ENST00000303045	ENSG00000169436	COL22A1	TRUE	FALSE
chr8	138604732	G	A	ENST00000303045	ENSG00000169436	COL22A1	FALSE	FALSE
chr8	138604732	G	C	ENST00000303045	ENSG00000169436	COL22A1	FALSE	FALSE
chr8	138604732	G	T	ENST00000303045	ENSG00000169436	COL22A1	FALSE	FALSE
chr8	138604733	C	A	ENST00000303045	ENSG00000169436	COL22A1	TRUE	FALSE
chr8	138604733	C	G	ENST00000303045	ENSG00000169436	COL22A1	TRUE	FALSE
chr8	138604733	C	T	ENST00000303045	ENSG00000169436	COL22A1	TRUE	FALSE
chr8	138604736	C	A	ENST00000303045	ENSG00000169436	COL22A1	TRUE	TRUE
chr8	138604739	T	A	ENST00000303045	ENSG00000169436	COL22A1	TRUE	TRUE
chr8	138604751	C	A	ENST00000303045	ENSG00000169436	COL22A1	TRUE	TRUE
chr8	138604754	T	A	ENST00000303045	ENSG00000169436	COL22A1	TRUE	TRUE
chr8	138604757	C	A	ENST00000303045	ENSG00000169436	COL22A1	TRUE	TRUE
chr8	138604760	C	A	ENST00000303045	ENSG00000169436	COL22A1	TRUE	TRUE
chr8	138604766	C	A	ENST00000303045	ENSG00000169436	COL22A1	TRUE	TRUE
chr8	138604769	C	A	ENST00000303045	ENSG00000169436	COL22A1	TRUE	TRUE
chr8	138604770	C	A	ENST00000303045	ENSG00000169436	COL22A1	TRUE	FALSE
chr8	138604770	C	G	ENST00000303045	ENSG00000169436	COL22A1	TRUE	FALSE
chr8	138604770	C	T	ENST00000303045	ENSG00000169436	COL22A1	TRUE	FALSE
chr8	138604771	T	A	ENST00000303045	ENSG00000169436	COL22A1	TRUE	FALSE
chr8	138604771	T	C	ENST00000303045	ENSG00000169436	COL22A1	TRUE	FALSE
chr8	138604771	T	G	ENST00000303045	ENSG00000169436	COL22A1	TRUE	FALSE
chr8	138606379	A	C	ENST00000303045	ENSG00000169436	COL22A1	TRUE	FALSE
chr8	138606379	A	G	ENST00000303045	ENSG00000169436	COL22A1	TRUE	FALSE
chr8	138606379	A	T	ENST00000303045	ENSG00000169436	COL22A1	TRUE	FALSE
chr8	138606380	C	A	ENST00000303045	ENSG00000169436	COL22A1	TRUE	FALSE
chr8	138606380	C	G	ENST00000303045	ENSG00000169436	COL22A1	TRUE	FALSE
chr8	138606380	C	T	ENST00000303045	ENSG00000169436	COL22A1	TRUE	FALSE
chr8	138606416	C	A	ENST00000303045	ENSG00000169436	COL22A1	TRUE	TRUE
chr8	138606431	C	A	ENST00000303045	ENSG00000169436	COL22A1	TRUE	TRUE
chr8	138606437	T	A	ENST00000303045	ENSG00000169436	COL22A1	TRUE	TRUE
chr8	138606443	C	A	ENST00000303045	ENSG00000169436	COL22A1	TRUE	TRUE
chr8	138606446	T	A	ENST00000303045	ENSG00000169436	COL22A1	TRUE	TRUE
chr8	138606449	G	A	ENST00000303045	ENSG00000169436	COL22A1	TRUE	TRUE
chr8	138606453	C	A	ENST00000303045	ENSG00000169436	COL22A1	TRUE	FALSE
chr8	138606453	C	G	ENST00000303045	ENSG00000169436	COL22A1	TRUE	FALSE
chr8	138606453	C	T	ENST00000303045	ENSG00000169436	COL22A1	TRUE	FALSE
chr8	138606454	T	A	ENST00000303045	ENSG00000169436	COL22A1	TRUE	FALSE
chr8	138606454	T	C	ENST00000303045	ENSG00000169436	COL22A1	TRUE	FALSE
chr8	138606454	T	G	ENST00000303045	ENSG00000169436	COL22A1	TRUE	FALSE
chr8	138607934	A	C	ENST00000303045	ENSG00000169436	COL22A1	TRUE	FALSE
chr8	138607934	A	G	ENST00000303045	ENSG00000169436	COL22A1	TRUE	FALSE
chr8	138607934	A	T	ENST00000303045	ENSG00000169436	COL22A1	TRUE	FALSE
chr8	138607935	C	A	ENST00000303045	ENSG00000169436	COL22A1	TRUE	FALSE
chr8	138607935	C	G	ENST00000303045	ENSG00000169436	COL22A1	TRUE	FALSE
chr8	138607935	C	T	ENST00000303045	ENSG00000169436	COL22A1	TRUE	FALSE
chr8	138607944	C	A	ENST00000303045	ENSG00000169436	COL22A1	TRUE	TRUE
chr8	138607946	G	C	ENST00000303045	ENSG00000169436	COL22A1	TRUE	TRUE
chr8	138607946	G	T	ENST00000303045	ENSG00000169436	COL22A1	TRUE	TRUE
chr8	138607959	C	A	ENST00000303045	ENSG00000169436	COL22A1	TRUE	TRUE
chr8	138607962	C	A	ENST00000303045	ENSG00000169436	COL22A1	TRUE	TRUE
chr8	138607971	C	A	ENST00000303045	ENSG00000169436	COL22A1	TRUE	TRUE
chr8	138607976	G	C	ENST00000303045	ENSG00000169436	COL22A1	TRUE	TRUE
chr8	138607976	G	T	ENST00000303045	ENSG00000169436	COL22A1	TRUE	TRUE
chr8	138607980	C	A	ENST00000303045	ENSG00000169436	COL22A1	TRUE	TRUE
chr8	138607986	T	A	ENST00000303045	ENSG00000169436	COL22A1	TRUE	TRUE
chr8	138607990	C	A	ENST00000303045	ENSG00000169436	COL22A1	TRUE	FALSE
chr8	138607990	C	G	ENST00000303045	ENSG00000169436	COL22A1	TRUE	FALSE
chr8	138607990	C	T	ENST00000303045	ENSG00000169436	COL22A1	TRUE	FALSE
chr8	138607991	T	A	ENST00000303045	ENSG00000169436	COL22A1	TRUE	FALSE
chr8	138607991	T	C	ENST00000303045	ENSG00000169436	COL22A1	TRUE	FALSE
chr8	138607991	T	G	ENST00000303045	ENSG00000169436	COL22A1	TRUE	FALSE
chr8	138613865	A	C	ENST00000303045	ENSG00000169436	COL22A1	TRUE	FALSE
chr8	138613865	A	G	ENST00000303045	ENSG00000169436	COL22A1	TRUE	FALSE
chr8	138613865	A	T	ENST00000303045	ENSG00000169436	COL22A1	TRUE	FALSE
chr8	138613866	C	A	ENST00000303045	ENSG00000169436	COL22A1	TRUE	FALSE
chr8	138613866	C	G	ENST00000303045	ENSG00000169436	COL22A1	TRUE	FALSE
chr8	138613866	C	T	ENST00000303045	ENSG00000169436	COL22A1	TRUE	FALSE
chr8	138613884	C	A	ENST00000303045	ENSG00000169436	COL22A1	TRUE	TRUE
chr8	138613887	G	A	ENST00000303045	ENSG00000169436	COL22A1	TRUE	TRUE
chr8	138613896	G	A	ENST00000303045	ENSG00000169436	COL22A1	TRUE	TRUE
chr8	138613911	C	A	ENST00000303045	ENSG00000169436	COL22A1	TRUE	TRUE
chr8	138613921	C	A	ENST00000303045	ENSG00000169436	COL22A1	TRUE	FALSE
chr8	138613921	C	G	ENST00000303045	ENSG00000169436	COL22A1	TRUE	FALSE
chr8	138613921	C	T	ENST00000303045	ENSG00000169436	COL22A1	TRUE	FALSE
chr8	138613922	T	A	ENST00000303045	ENSG00000169436	COL22A1	TRUE	FALSE
chr8	138613922	T	C	ENST00000303045	ENSG00000169436	COL22A1	TRUE	FALSE
chr8	138613922	T	G	ENST00000303045	ENSG00000169436	COL22A1	TRUE	FALSE
chr8	138615999	A	C	ENST00000303045	ENSG00000169436	COL22A1	TRUE	FALSE
chr8	138615999	A	G	ENST00000303045	ENSG00000169436	COL22A1	TRUE	FALSE
chr8	138615999	A	T	ENST00000303045	ENSG00000169436	COL22A1	TRUE	FALSE
chr8	138616000	C	A	ENST00000303045	ENSG00000169436	COL22A1	TRUE	FALSE
chr8	138616000	C	G	ENST00000303045	ENSG00000169436	COL22A1	TRUE	FALSE
chr8	138616000	C	T	ENST00000303045	ENSG00000169436	COL22A1	TRUE	FALSE
chr8	138616006	T	A	ENST00000303045	ENSG00000169436	COL22A1	TRUE	TRUE
chr8	138616009	C	A	ENST00000303045	ENSG00000169436	COL22A1	TRUE	TRUE
chr8	138616014	A	C	ENST00000303045	ENSG00000169436	COL22A1	TRUE	TRUE
chr8	138616014	A	T	ENST00000303045	ENSG00000169436	COL22A1	TRUE	TRUE
chr8	138616021	C	A	ENST00000303045	ENSG00000169436	COL22A1	TRUE	TRUE
chr8	138616024	G	A	ENST00000303045	ENSG00000169436	COL22A1	TRUE	TRUE
chr8	138616051	C	A	ENST00000303045	ENSG00000169436	COL22A1	TRUE	TRUE
chr8	138616054	C	A	ENST00000303045	ENSG00000169436	COL22A1	TRUE	TRUE
chr8	138616055	C	A	ENST00000303045	ENSG00000169436	COL22A1	TRUE	FALSE
chr8	138616055	C	G	ENST00000303045	ENSG00000169436	COL22A1	TRUE	FALSE
chr8	138616055	C	T	ENST00000303045	ENSG00000169436	COL22A1	TRUE	FALSE
chr8	138616056	T	A	ENST00000303045	ENSG00000169436	COL22A1	TRUE	FALSE
chr8	138616056	T	C	ENST00000303045	ENSG00000169436	COL22A1	TRUE	FALSE
chr8	138616056	T	G	ENST00000303045	ENSG00000169436	COL22A1	TRUE	FALSE
chr8	138616912	A	C	ENST00000303045	ENSG00000169436	COL22A1	TRUE	FALSE
chr8	138616912	A	G	ENST00000303045	ENSG00000169436	COL22A1	TRUE	FALSE
chr8	138616912	A	T	ENST00000303045	ENSG00000169436	COL22A1	TRUE	FALSE
chr8	138616913	C	A	ENST00000303045	ENSG00000169436	COL22A1	TRUE	FALSE
chr8	138616913	C	G	ENST00000303045	ENSG00000169436	COL22A1	TRUE	FALSE
chr8	138616913	C	T	ENST00000303045	ENSG00000169436	COL22A1	TRUE	FALSE
chr8	138616949	C	A	ENST00000303045	ENSG00000169436	COL22A1	TRUE	TRUE
chr8	138616952	T	A	ENST00000303045	ENSG00000169436	COL22A1	TRUE	TRUE
chr8	138616959	C	A	ENST00000303045	ENSG00000169436	COL22A1	TRUE	FALSE
chr8	138616959	C	G	ENST00000303045	ENSG00000169436	COL22A1	TRUE	FALSE
chr8	138616959	C	T	ENST00000303045	ENSG00000169436	COL22A1	TRUE	FALSE
chr8	138616960	T	A	ENST00000303045	ENSG00000169436	COL22A1	TRUE	FALSE
chr8	138616960	T	C	ENST00000303045	ENSG00000169436	COL22A1	TRUE	FALSE
chr8	138616960	T	G	ENST00000303045	ENSG00000169436	COL22A1	TRUE	FALSE
chr8	138619453	A	C	ENST00000303045	ENSG00000169436	COL22A1	TRUE	FALSE
chr8	138619453	A	G	ENST00000303045	ENSG00000169436	COL22A1	TRUE	FALSE
chr8	138619453	A	T	ENST00000303045	ENSG00000169436	COL22A1	TRUE	FALSE
chr8	138619454	C	A	ENST00000303045	ENSG00000169436	COL22A1	TRUE	FALSE
chr8	138619454	C	G	ENST00000303045	ENSG00000169436	COL22A1	TRUE	FALSE
chr8	138619454	C	T	ENST00000303045	ENSG00000169436	COL22A1	TRUE	FALSE
chr8	138619466	G	A	ENST00000303045	ENSG00000169436	COL22A1	TRUE	TRUE
chr8	138619475	C	A	ENST00000303045	ENSG00000169436	COL22A1	TRUE	TRUE
chr8	138619481	C	A	ENST00000303045	ENSG00000169436	COL22A1	TRUE	TRUE
chr8	138619496	C	A	ENST00000303045	ENSG00000169436	COL22A1	TRUE	TRUE
chr8	138619499	C	A	ENST00000303045	ENSG00000169436	COL22A1	TRUE	TRUE
chr8	138619505	T	A	ENST00000303045	ENSG00000169436	COL22A1	TRUE	TRUE
chr8	138619509	C	A	ENST00000303045	ENSG00000169436	COL22A1	TRUE	FALSE
chr8	138619509	C	G	ENST00000303045	ENSG00000169436	COL22A1	TRUE	FALSE
chr8	138619509	C	T	ENST00000303045	ENSG00000169436	COL22A1	TRUE	FALSE
chr8	138619510	T	A	ENST00000303045	ENSG00000169436	COL22A1	TRUE	FALSE
chr8	138619510	T	C	ENST00000303045	ENSG00000169436	COL22A1	TRUE	FALSE
chr8	138619510	T	G	ENST00000303045	ENSG00000169436	COL22A1	TRUE	FALSE
chr8	138623730	A	C	ENST00000303045	ENSG00000169436	COL22A1	TRUE	FALSE
chr8	138623730	A	G	ENST00000303045	ENSG00000169436	COL22A1	TRUE	FALSE
chr8	138623730	A	T	ENST00000303045	ENSG00000169436	COL22A1	TRUE	FALSE
chr8	138623731	C	A	ENST00000303045	ENSG00000169436	COL22A1	TRUE	FALSE
chr8	138623731	C	G	ENST00000303045	ENSG00000169436	COL22A1	TRUE	FALSE
chr8	138623731	C	T	ENST00000303045	ENSG00000169436	COL22A1	TRUE	FALSE
chr8	138623737	C	A	ENST00000303045	ENSG00000169436	COL22A1	TRUE	TRUE
chr8	138623740	C	A	ENST00000303045	ENSG00000169436	COL22A1	TRUE	TRUE
chr8	138623755	T	A	ENST00000303045	ENSG00000169436	COL22A1	TRUE	TRUE
chr8	138623758	C	A	ENST00000303045	ENSG00000169436	COL22A1	TRUE	TRUE
chr8	138623764	T	A	ENST00000303045	ENSG00000169436	COL22A1	TRUE	TRUE
chr8	138623770	C	A	ENST00000303045	ENSG00000169436	COL22A1	TRUE	TRUE
chr8	138623773	T	A	ENST00000303045	ENSG00000169436	COL22A1	TRUE	TRUE
chr8	138623779	C	A	ENST00000303045	ENSG00000169436	COL22A1	TRUE	TRUE
chr8	138623782	C	A	ENST00000303045	ENSG00000169436	COL22A1	TRUE	TRUE
chr8	138623785	C	A	ENST00000303045	ENSG00000169436	COL22A1	TRUE	TRUE
chr8	138623786	C	A	ENST00000303045	ENSG00000169436	COL22A1	TRUE	FALSE
chr8	138623786	C	G	ENST00000303045	ENSG00000169436	COL22A1	TRUE	FALSE
chr8	138623786	C	T	ENST00000303045	ENSG00000169436	COL22A1	TRUE	FALSE
chr8	138623787	T	A	ENST00000303045	ENSG00000169436	COL22A1	TRUE	FALSE
chr8	138623787	T	C	ENST00000303045	ENSG00000169436	COL22A1	TRUE	FALSE
chr8	138623787	T	G	ENST00000303045	ENSG00000169436	COL22A1	TRUE	FALSE
chr8	138626188	A	C	ENST00000303045	ENSG00000169436	COL22A1	TRUE	FALSE
chr8	138626188	A	G	ENST00000303045	ENSG00000169436	COL22A1	TRUE	FALSE
chr8	138626188	A	T	ENST00000303045	ENSG00000169436	COL22A1	TRUE	FALSE
chr8	138626189	C	A	ENST00000303045	ENSG00000169436	COL22A1	TRUE	FALSE
chr8	138626189	C	G	ENST00000303045	ENSG00000169436	COL22A1	TRUE	FALSE
chr8	138626189	C	T	ENST00000303045	ENSG00000169436	COL22A1	TRUE	FALSE
chr8	138626198	C	A	ENST00000303045	ENSG00000169436	COL22A1	TRUE	TRUE
chr8	138626203	A	C	ENST00000303045	ENSG00000169436	COL22A1	TRUE	TRUE
chr8	138626203	A	T	ENST00000303045	ENSG00000169436	COL22A1	TRUE	TRUE
chr8	138626207	C	A	ENST00000303045	ENSG00000169436	COL22A1	TRUE	TRUE
chr8	138626219	G	A	ENST00000303045	ENSG00000169436	COL22A1	TRUE	TRUE
chr8	138626237	C	A	ENST00000303045	ENSG00000169436	COL22A1	TRUE	TRUE
chr8	138626240	T	A	ENST00000303045	ENSG00000169436	COL22A1	TRUE	TRUE
chr8	138626244	C	A	ENST00000303045	ENSG00000169436	COL22A1	TRUE	FALSE
chr8	138626244	C	G	ENST00000303045	ENSG00000169436	COL22A1	TRUE	FALSE
chr8	138626244	C	T	ENST00000303045	ENSG00000169436	COL22A1	TRUE	FALSE
chr8	138626245	T	A	ENST00000303045	ENSG00000169436	COL22A1	TRUE	FALSE
chr8	138626245	T	C	ENST00000303045	ENSG00000169436	COL22A1	TRUE	FALSE
chr8	138626245	T	G	ENST00000303045	ENSG00000169436	COL22A1	TRUE	FALSE
chr8	138630693	A	C	ENST00000303045	ENSG00000169436	COL22A1	TRUE	FALSE
chr8	138630693	A	G	ENST00000303045	ENSG00000169436	COL22A1	TRUE	FALSE
chr8	138630693	A	T	ENST00000303045	ENSG00000169436	COL22A1	TRUE	FALSE
chr8	138630694	C	A	ENST00000303045	ENSG00000169436	COL22A1	TRUE	FALSE
chr8	138630694	C	G	ENST00000303045	ENSG00000169436	COL22A1	TRUE	FALSE
chr8	138630694	C	T	ENST00000303045	ENSG00000169436	COL22A1	TRUE	FALSE
chr8	138630699	G	C	ENST00000303045	ENSG00000169436	COL22A1	TRUE	TRUE
chr8	138630699	G	T	ENST00000303045	ENSG00000169436	COL22A1	TRUE	TRUE
chr8	138630706	G	A	ENST00000303045	ENSG00000169436	COL22A1	TRUE	TRUE
chr8	138630712	C	A	ENST00000303045	ENSG00000169436	COL22A1	TRUE	TRUE
chr8	138630721	C	A	ENST00000303045	ENSG00000169436	COL22A1	TRUE	TRUE
chr8	138630730	C	A	ENST00000303045	ENSG00000169436	COL22A1	TRUE	TRUE
chr8	138630739	C	A	ENST00000303045	ENSG00000169436	COL22A1	TRUE	TRUE
chr8	138630749	C	A	ENST00000303045	ENSG00000169436	COL22A1	TRUE	FALSE
chr8	138630749	C	G	ENST00000303045	ENSG00000169436	COL22A1	TRUE	FALSE
chr8	138630749	C	T	ENST00000303045	ENSG00000169436	COL22A1	TRUE	FALSE
chr8	138630750	T	A	ENST00000303045	ENSG00000169436	COL22A1	TRUE	FALSE
chr8	138630750	T	C	ENST00000303045	ENSG00000169436	COL22A1	TRUE	FALSE
chr8	138630750	T	G	ENST00000303045	ENSG00000169436	COL22A1	TRUE	FALSE
chr8	138635008	A	C	ENST00000303045	ENSG00000169436	COL22A1	TRUE	FALSE
chr8	138635008	A	G	ENST00000303045	ENSG00000169436	COL22A1	TRUE	FALSE
chr8	138635008	A	T	ENST00000303045	ENSG00000169436	COL22A1	TRUE	FALSE
chr8	138635009	C	A	ENST00000303045	ENSG00000169436	COL22A1	TRUE	FALSE
chr8	138635009	C	G	ENST00000303045	ENSG00000169436	COL22A1	TRUE	FALSE
chr8	138635009	C	T	ENST00000303045	ENSG00000169436	COL22A1	TRUE	FALSE
chr8	138635054	C	A	ENST00000303045	ENSG00000169436	COL22A1	TRUE	TRUE
chr8	138635064	C	A	ENST00000303045	ENSG00000169436	COL22A1	TRUE	FALSE
chr8	138635064	C	G	ENST00000303045	ENSG00000169436	COL22A1	TRUE	FALSE
chr8	138635064	C	T	ENST00000303045	ENSG00000169436	COL22A1	TRUE	FALSE
chr8	138635065	T	A	ENST00000303045	ENSG00000169436	COL22A1	TRUE	FALSE
chr8	138635065	T	C	ENST00000303045	ENSG00000169436	COL22A1	TRUE	FALSE
chr8	138635065	T	G	ENST00000303045	ENSG00000169436	COL22A1	TRUE	FALSE
chr8	138636740	A	C	ENST00000303045	ENSG00000169436	COL22A1	TRUE	FALSE
chr8	138636740	A	G	ENST00000303045	ENSG00000169436	COL22A1	TRUE	FALSE
chr8	138636740	A	T	ENST00000303045	ENSG00000169436	COL22A1	TRUE	FALSE
chr8	138636741	C	A	ENST00000303045	ENSG00000169436	COL22A1	TRUE	FALSE
chr8	138636741	C	G	ENST00000303045	ENSG00000169436	COL22A1	TRUE	FALSE
chr8	138636741	C	T	ENST00000303045	ENSG00000169436	COL22A1	TRUE	FALSE
chr8	138636744	G	A	ENST00000303045	ENSG00000169436	COL22A1	TRUE	TRUE
chr8	138636753	T	A	ENST00000303045	ENSG00000169436	COL22A1	TRUE	TRUE
chr8	138636756	G	A	ENST00000303045	ENSG00000169436	COL22A1	TRUE	TRUE
chr8	138636765	C	A	ENST00000303045	ENSG00000169436	COL22A1	TRUE	TRUE
chr8	138636783	C	A	ENST00000303045	ENSG00000169436	COL22A1	TRUE	TRUE
chr8	138636786	C	A	ENST00000303045	ENSG00000169436	COL22A1	TRUE	TRUE
chr8	138636789	G	A	ENST00000303045	ENSG00000169436	COL22A1	TRUE	TRUE
chr8	138636795	C	A	ENST00000303045	ENSG00000169436	COL22A1	TRUE	TRUE
chr8	138636796	C	A	ENST00000303045	ENSG00000169436	COL22A1	TRUE	FALSE
chr8	138636796	C	G	ENST00000303045	ENSG00000169436	COL22A1	TRUE	FALSE
chr8	138636796	C	T	ENST00000303045	ENSG00000169436	COL22A1	TRUE	FALSE
chr8	138636797	T	A	ENST00000303045	ENSG00000169436	COL22A1	TRUE	FALSE
chr8	138636797	T	C	ENST00000303045	ENSG00000169436	COL22A1	TRUE	FALSE
chr8	138636797	T	G	ENST00000303045	ENSG00000169436	COL22A1	TRUE	FALSE
chr8	138646627	A	C	ENST00000303045	ENSG00000169436	COL22A1	TRUE	FALSE
chr8	138646627	A	G	ENST00000303045	ENSG00000169436	COL22A1	TRUE	FALSE
chr8	138646627	A	T	ENST00000303045	ENSG00000169436	COL22A1	TRUE	FALSE
chr8	138646628	C	A	ENST00000303045	ENSG00000169436	COL22A1	TRUE	FALSE
chr8	138646628	C	G	ENST00000303045	ENSG00000169436	COL22A1	TRUE	FALSE
chr8	138646628	C	T	ENST00000303045	ENSG00000169436	COL22A1	TRUE	FALSE
chr8	138646631	G	A	ENST00000303045	ENSG00000169436	COL22A1	TRUE	TRUE
chr8	138646637	C	A	ENST00000303045	ENSG00000169436	COL22A1	TRUE	TRUE
chr8	138646646	C	A	ENST00000303045	ENSG00000169436	COL22A1	TRUE	TRUE
chr8	138646679	C	A	ENST00000303045	ENSG00000169436	COL22A1	TRUE	TRUE
chr8	138646682	C	A	ENST00000303045	ENSG00000169436	COL22A1	TRUE	TRUE
chr8	138646683	C	A	ENST00000303045	ENSG00000169436	COL22A1	TRUE	FALSE
chr8	138646683	C	G	ENST00000303045	ENSG00000169436	COL22A1	TRUE	FALSE
chr8	138646683	C	T	ENST00000303045	ENSG00000169436	COL22A1	TRUE	FALSE
chr8	138646684	T	A	ENST00000303045	ENSG00000169436	COL22A1	TRUE	FALSE
chr8	138646684	T	C	ENST00000303045	ENSG00000169436	COL22A1	TRUE	FALSE
chr8	138646684	T	G	ENST00000303045	ENSG00000169436	COL22A1	TRUE	FALSE
chr8	138649663	A	C	ENST00000303045	ENSG00000169436	COL22A1	TRUE	FALSE
chr8	138649663	A	G	ENST00000303045	ENSG00000169436	COL22A1	TRUE	FALSE
chr8	138649663	A	T	ENST00000303045	ENSG00000169436	COL22A1	TRUE	FALSE
chr8	138649664	C	A	ENST00000303045	ENSG00000169436	COL22A1	TRUE	FALSE
chr8	138649664	C	G	ENST00000303045	ENSG00000169436	COL22A1	TRUE	FALSE
chr8	138649664	C	T	ENST00000303045	ENSG00000169436	COL22A1	TRUE	FALSE
chr8	138649667	T	A	ENST00000303045	ENSG00000169436	COL22A1	TRUE	TRUE
chr8	138649670	T	A	ENST00000303045	ENSG00000169436	COL22A1	TRUE	TRUE
chr8	138649676	C	A	ENST00000303045	ENSG00000169436	COL22A1	TRUE	TRUE
chr8	138649685	C	A	ENST00000303045	ENSG00000169436	COL22A1	TRUE	TRUE
chr8	138649688	T	A	ENST00000303045	ENSG00000169436	COL22A1	TRUE	TRUE
chr8	138649697	T	A	ENST00000303045	ENSG00000169436	COL22A1	TRUE	TRUE
chr8	138649700	C	A	ENST00000303045	ENSG00000169436	COL22A1	TRUE	TRUE
chr8	138649712	T	A	ENST00000303045	ENSG00000169436	COL22A1	TRUE	TRUE
chr8	138649721	T	A	ENST00000303045	ENSG00000169436	COL22A1	TRUE	TRUE
chr8	138649761	G	T	ENST00000303045	ENSG00000169436	COL22A1	TRUE	TRUE
chr8	138649770	G	T	ENST00000303045	ENSG00000169436	COL22A1	TRUE	TRUE
chr8	138649779	C	A	ENST00000303045	ENSG00000169436	COL22A1	TRUE	FALSE
chr8	138649779	C	G	ENST00000303045	ENSG00000169436	COL22A1	TRUE	FALSE
chr8	138649779	C	T	ENST00000303045	ENSG00000169436	COL22A1	TRUE	FALSE
chr8	138649780	T	A	ENST00000303045	ENSG00000169436	COL22A1	TRUE	FALSE
chr8	138649780	T	C	ENST00000303045	ENSG00000169436	COL22A1	TRUE	FALSE
chr8	138649780	T	G	ENST00000303045	ENSG00000169436	COL22A1	TRUE	FALSE
chr8	138655895	A	C	ENST00000303045	ENSG00000169436	COL22A1	TRUE	FALSE
chr8	138655895	A	G	ENST00000303045	ENSG00000169436	COL22A1	TRUE	FALSE
chr8	138655895	A	T	ENST00000303045	ENSG00000169436	COL22A1	TRUE	FALSE
chr8	138655896	C	A	ENST00000303045	ENSG00000169436	COL22A1	TRUE	FALSE
chr8	138655896	C	G	ENST00000303045	ENSG00000169436	COL22A1	TRUE	FALSE
chr8	138655896	C	T	ENST00000303045	ENSG00000169436	COL22A1	TRUE	FALSE
chr8	138655899	T	A	ENST00000303045	ENSG00000169436	COL22A1	TRUE	TRUE
chr8	138655904	A	T	ENST00000303045	ENSG00000169436	COL22A1	TRUE	TRUE
chr8	138655934	G	C	ENST00000303045	ENSG00000169436	COL22A1	TRUE	TRUE
chr8	138655934	G	T	ENST00000303045	ENSG00000169436	COL22A1	TRUE	TRUE
chr8	138655945	C	A	ENST00000303045	ENSG00000169436	COL22A1	TRUE	FALSE
chr8	138655945	C	G	ENST00000303045	ENSG00000169436	COL22A1	TRUE	FALSE
chr8	138655945	C	T	ENST00000303045	ENSG00000169436	COL22A1	TRUE	FALSE
chr8	138655946	T	A	ENST00000303045	ENSG00000169436	COL22A1	TRUE	FALSE
chr8	138655946	T	C	ENST00000303045	ENSG00000169436	COL22A1	TRUE	FALSE
chr8	138655946	T	G	ENST00000303045	ENSG00000169436	COL22A1	TRUE	FALSE
chr8	138660434	A	C	ENST00000303045	ENSG00000169436	COL22A1	TRUE	FALSE
chr8	138660434	A	G	ENST00000303045	ENSG00000169436	COL22A1	TRUE	FALSE
chr8	138660434	A	T	ENST00000303045	ENSG00000169436	COL22A1	TRUE	FALSE
chr8	138660435	C	A	ENST00000303045	ENSG00000169436	COL22A1	TRUE	FALSE
chr8	138660435	C	G	ENST00000303045	ENSG00000169436	COL22A1	TRUE	FALSE
chr8	138660435	C	T	ENST00000303045	ENSG00000169436	COL22A1	TRUE	FALSE
chr8	138660441	T	A	ENST00000303045	ENSG00000169436	COL22A1	TRUE	TRUE
chr8	138660456	T	A	ENST00000303045	ENSG00000169436	COL22A1	TRUE	TRUE
chr8	138660459	C	A	ENST00000303045	ENSG00000169436	COL22A1	TRUE	TRUE
chr8	138660462	C	A	ENST00000303045	ENSG00000169436	COL22A1	TRUE	TRUE
chr8	138660471	C	A	ENST00000303045	ENSG00000169436	COL22A1	TRUE	TRUE
chr8	138660481	C	A	ENST00000303045	ENSG00000169436	COL22A1	TRUE	FALSE
chr8	138660481	C	G	ENST00000303045	ENSG00000169436	COL22A1	TRUE	FALSE
chr8	138660481	C	T	ENST00000303045	ENSG00000169436	COL22A1	TRUE	FALSE
chr8	138660482	T	A	ENST00000303045	ENSG00000169436	COL22A1	TRUE	FALSE
chr8	138660482	T	C	ENST00000303045	ENSG00000169436	COL22A1	TRUE	FALSE
chr8	138660482	T	G	ENST00000303045	ENSG00000169436	COL22A1	TRUE	FALSE
chr8	138662028	A	C	ENST00000303045	ENSG00000169436	COL22A1	TRUE	FALSE
chr8	138662028	A	G	ENST00000303045	ENSG00000169436	COL22A1	TRUE	FALSE
chr8	138662028	A	T	ENST00000303045	ENSG00000169436	COL22A1	TRUE	FALSE
chr8	138662029	C	A	ENST00000303045	ENSG00000169436	COL22A1	TRUE	FALSE
chr8	138662029	C	G	ENST00000303045	ENSG00000169436	COL22A1	TRUE	FALSE
chr8	138662029	C	T	ENST00000303045	ENSG00000169436	COL22A1	TRUE	FALSE
chr8	138662050	G	A	ENST00000303045	ENSG00000169436	COL22A1	TRUE	TRUE
chr8	138662065	C	A	ENST00000303045	ENSG00000169436	COL22A1	TRUE	TRUE
chr8	138662070	A	C	ENST00000303045	ENSG00000169436	COL22A1	TRUE	TRUE
chr8	138662070	A	T	ENST00000303045	ENSG00000169436	COL22A1	TRUE	TRUE
chr8	138662077	G	A	ENST00000303045	ENSG00000169436	COL22A1	TRUE	TRUE
chr8	138662079	G	C	ENST00000303045	ENSG00000169436	COL22A1	TRUE	TRUE
chr8	138662079	G	T	ENST00000303045	ENSG00000169436	COL22A1	TRUE	TRUE
chr8	138662083	C	A	ENST00000303045	ENSG00000169436	COL22A1	TRUE	TRUE
chr8	138662084	C	A	ENST00000303045	ENSG00000169436	COL22A1	TRUE	FALSE
chr8	138662084	C	G	ENST00000303045	ENSG00000169436	COL22A1	TRUE	FALSE
chr8	138662084	C	T	ENST00000303045	ENSG00000169436	COL22A1	TRUE	FALSE
chr8	138662085	T	A	ENST00000303045	ENSG00000169436	COL22A1	TRUE	FALSE
chr8	138662085	T	C	ENST00000303045	ENSG00000169436	COL22A1	TRUE	FALSE
chr8	138662085	T	G	ENST00000303045	ENSG00000169436	COL22A1	TRUE	FALSE
chr8	138663703	A	C	ENST00000303045	ENSG00000169436	COL22A1	TRUE	FALSE
chr8	138663703	A	G	ENST00000303045	ENSG00000169436	COL22A1	TRUE	FALSE
chr8	138663703	A	T	ENST00000303045	ENSG00000169436	COL22A1	TRUE	FALSE
chr8	138663704	C	A	ENST00000303045	ENSG00000169436	COL22A1	TRUE	FALSE
chr8	138663704	C	G	ENST00000303045	ENSG00000169436	COL22A1	TRUE	FALSE
chr8	138663704	C	T	ENST00000303045	ENSG00000169436	COL22A1	TRUE	FALSE
chr8	138663713	C	A	ENST00000303045	ENSG00000169436	COL22A1	TRUE	TRUE
chr8	138663716	T	A	ENST00000303045	ENSG00000169436	COL22A1	TRUE	TRUE
chr8	138663722	C	A	ENST00000303045	ENSG00000169436	COL22A1	TRUE	TRUE
chr8	138663731	C	A	ENST00000303045	ENSG00000169436	COL22A1	TRUE	TRUE
chr8	138663741	C	A	ENST00000303045	ENSG00000169436	COL22A1	TRUE	FALSE
chr8	138663741	C	G	ENST00000303045	ENSG00000169436	COL22A1	TRUE	FALSE
chr8	138663741	C	T	ENST00000303045	ENSG00000169436	COL22A1	TRUE	FALSE
chr8	138663742	T	A	ENST00000303045	ENSG00000169436	COL22A1	TRUE	FALSE
chr8	138663742	T	C	ENST00000303045	ENSG00000169436	COL22A1	TRUE	FALSE
chr8	138663742	T	G	ENST00000303045	ENSG00000169436	COL22A1	TRUE	FALSE
chr8	138676556	A	C	ENST00000303045	ENSG00000169436	COL22A1	TRUE	FALSE
chr8	138676556	A	G	ENST00000303045	ENSG00000169436	COL22A1	TRUE	FALSE
chr8	138676556	A	T	ENST00000303045	ENSG00000169436	COL22A1	TRUE	FALSE
chr8	138676557	C	A	ENST00000303045	ENSG00000169436	COL22A1	TRUE	FALSE
chr8	138676557	C	G	ENST00000303045	ENSG00000169436	COL22A1	TRUE	FALSE
chr8	138676557	C	T	ENST00000303045	ENSG00000169436	COL22A1	TRUE	FALSE
chr8	138676626	C	A	ENST00000303045	ENSG00000169436	COL22A1	TRUE	TRUE
chr8	138676629	G	A	ENST00000303045	ENSG00000169436	COL22A1	TRUE	TRUE
chr8	138676636	C	A	ENST00000303045	ENSG00000169436	COL22A1	TRUE	FALSE
chr8	138676636	C	G	ENST00000303045	ENSG00000169436	COL22A1	TRUE	FALSE
chr8	138676636	C	T	ENST00000303045	ENSG00000169436	COL22A1	TRUE	FALSE
chr8	138676637	T	A	ENST00000303045	ENSG00000169436	COL22A1	TRUE	FALSE
chr8	138676637	T	C	ENST00000303045	ENSG00000169436	COL22A1	TRUE	FALSE
chr8	138676637	T	G	ENST00000303045	ENSG00000169436	COL22A1	TRUE	FALSE
chr8	138679615	A	C	ENST00000303045	ENSG00000169436	COL22A1	FALSE	FALSE
chr8	138679615	A	G	ENST00000303045	ENSG00000169436	COL22A1	FALSE	FALSE
chr8	138679615	A	T	ENST00000303045	ENSG00000169436	COL22A1	FALSE	FALSE
chr8	138679616	C	A	ENST00000303045	ENSG00000169436	COL22A1	FALSE	FALSE
chr8	138679616	C	G	ENST00000303045	ENSG00000169436	COL22A1	FALSE	FALSE
chr8	138679616	C	T	ENST00000303045	ENSG00000169436	COL22A1	FALSE	FALSE
chr8	138679619	T	A	ENST00000303045	ENSG00000169436	COL22A1	TRUE	TRUE
chr8	138679623	A	T	ENST00000303045	ENSG00000169436	COL22A1	TRUE	TRUE
chr8	138679628	G	A	ENST00000303045	ENSG00000169436	COL22A1	TRUE	TRUE
chr8	138679634	C	A	ENST00000303045	ENSG00000169436	COL22A1	TRUE	TRUE
chr8	138679641	A	T	ENST00000303045	ENSG00000169436	COL22A1	TRUE	TRUE
chr8	138679649	C	A	ENST00000303045	ENSG00000169436	COL22A1	TRUE	TRUE
chr8	138679651	G	C	ENST00000303045	ENSG00000169436	COL22A1	TRUE	TRUE
chr8	138679651	G	T	ENST00000303045	ENSG00000169436	COL22A1	TRUE	TRUE
chr8	138679658	T	A	ENST00000303045	ENSG00000169436	COL22A1	TRUE	TRUE
chr8	138679664	T	A	ENST00000303045	ENSG00000169436	COL22A1	TRUE	TRUE
chr8	138679667	C	A	ENST00000303045	ENSG00000169436	COL22A1	TRUE	TRUE
chr8	138679668	G	T	ENST00000303045	ENSG00000169436	COL22A1	TRUE	TRUE
chr8	138679677	C	A	ENST00000303045	ENSG00000169436	COL22A1	FALSE	FALSE
chr8	138679677	C	G	ENST00000303045	ENSG00000169436	COL22A1	FALSE	FALSE
chr8	138679677	C	T	ENST00000303045	ENSG00000169436	COL22A1	FALSE	FALSE
chr8	138679678	T	A	ENST00000303045	ENSG00000169436	COL22A1	FALSE	FALSE
chr8	138679678	T	C	ENST00000303045	ENSG00000169436	COL22A1	FALSE	FALSE
chr8	138679678	T	G	ENST00000303045	ENSG00000169436	COL22A1	FALSE	FALSE
chr8	138684423	A	C	ENST00000303045	ENSG00000169436	COL22A1	TRUE	FALSE
chr8	138684423	A	G	ENST00000303045	ENSG00000169436	COL22A1	FALSE	FALSE
chr8	138684423	A	T	ENST00000303045	ENSG00000169436	COL22A1	TRUE	FALSE
chr8	138684424	C	A	ENST00000303045	ENSG00000169436	COL22A1	TRUE	FALSE
chr8	138684424	C	G	ENST00000303045	ENSG00000169436	COL22A1	TRUE	FALSE
chr8	138684424	C	T	ENST00000303045	ENSG00000169436	COL22A1	TRUE	FALSE
chr8	138684427	T	A	ENST00000303045	ENSG00000169436	COL22A1	TRUE	TRUE
chr8	138684433	C	A	ENST00000303045	ENSG00000169436	COL22A1	TRUE	TRUE
chr8	138684442	C	A	ENST00000303045	ENSG00000169436	COL22A1	TRUE	TRUE
chr8	138684451	C	A	ENST00000303045	ENSG00000169436	COL22A1	TRUE	TRUE
chr8	138684456	G	C	ENST00000303045	ENSG00000169436	COL22A1	TRUE	TRUE
chr8	138684456	G	T	ENST00000303045	ENSG00000169436	COL22A1	TRUE	TRUE
chr8	138684460	C	A	ENST00000303045	ENSG00000169436	COL22A1	TRUE	TRUE
chr8	138684469	C	A	ENST00000303045	ENSG00000169436	COL22A1	TRUE	TRUE
chr8	138684470	C	A	ENST00000303045	ENSG00000169436	COL22A1	TRUE	FALSE
chr8	138684470	C	G	ENST00000303045	ENSG00000169436	COL22A1	TRUE	FALSE
chr8	138684470	C	T	ENST00000303045	ENSG00000169436	COL22A1	TRUE	FALSE
chr8	138684471	T	A	ENST00000303045	ENSG00000169436	COL22A1	TRUE	FALSE
chr8	138684471	T	C	ENST00000303045	ENSG00000169436	COL22A1	TRUE	FALSE
chr8	138684471	T	G	ENST00000303045	ENSG00000169436	COL22A1	TRUE	FALSE
chr8	138685206	A	C	ENST00000303045	ENSG00000169436	COL22A1	TRUE	FALSE
chr8	138685206	A	G	ENST00000303045	ENSG00000169436	COL22A1	TRUE	FALSE
chr8	138685206	A	T	ENST00000303045	ENSG00000169436	COL22A1	TRUE	FALSE
chr8	138685207	C	A	ENST00000303045	ENSG00000169436	COL22A1	TRUE	FALSE
chr8	138685207	C	G	ENST00000303045	ENSG00000169436	COL22A1	TRUE	FALSE
chr8	138685207	C	T	ENST00000303045	ENSG00000169436	COL22A1	TRUE	FALSE
chr8	138685213	C	A	ENST00000303045	ENSG00000169436	COL22A1	TRUE	TRUE
chr8	138685216	C	A	ENST00000303045	ENSG00000169436	COL22A1	TRUE	TRUE
chr8	138685222	T	A	ENST00000303045	ENSG00000169436	COL22A1	TRUE	TRUE
chr8	138685228	T	A	ENST00000303045	ENSG00000169436	COL22A1	TRUE	TRUE
chr8	138685231	C	A	ENST00000303045	ENSG00000169436	COL22A1	TRUE	TRUE
chr8	138685267	C	A	ENST00000303045	ENSG00000169436	COL22A1	TRUE	TRUE
chr8	138685297	C	A	ENST00000303045	ENSG00000169436	COL22A1	TRUE	TRUE
chr8	138685300	C	A	ENST00000303045	ENSG00000169436	COL22A1	TRUE	TRUE
chr8	138685313	C	A	ENST00000303045	ENSG00000169436	COL22A1	TRUE	FALSE
chr8	138685313	C	G	ENST00000303045	ENSG00000169436	COL22A1	TRUE	FALSE
chr8	138685313	C	T	ENST00000303045	ENSG00000169436	COL22A1	TRUE	FALSE
chr8	138685314	T	A	ENST00000303045	ENSG00000169436	COL22A1	TRUE	FALSE
chr8	138685314	T	C	ENST00000303045	ENSG00000169436	COL22A1	TRUE	FALSE
chr8	138685314	T	G	ENST00000303045	ENSG00000169436	COL22A1	TRUE	FALSE
chr8	138688915	A	C	ENST00000303045	ENSG00000169436	COL22A1	TRUE	FALSE
chr8	138688915	A	G	ENST00000303045	ENSG00000169436	COL22A1	TRUE	FALSE
chr8	138688915	A	T	ENST00000303045	ENSG00000169436	COL22A1	TRUE	FALSE
chr8	138688916	C	A	ENST00000303045	ENSG00000169436	COL22A1	TRUE	FALSE
chr8	138688916	C	G	ENST00000303045	ENSG00000169436	COL22A1	TRUE	FALSE
chr8	138688916	C	T	ENST00000303045	ENSG00000169436	COL22A1	TRUE	FALSE
chr8	138688919	T	A	ENST00000303045	ENSG00000169436	COL22A1	TRUE	TRUE
chr8	138688922	C	A	ENST00000303045	ENSG00000169436	COL22A1	TRUE	TRUE
chr8	138688931	C	A	ENST00000303045	ENSG00000169436	COL22A1	TRUE	TRUE
chr8	138688940	T	A	ENST00000303045	ENSG00000169436	COL22A1	TRUE	TRUE
chr8	138688955	T	A	ENST00000303045	ENSG00000169436	COL22A1	TRUE	TRUE
chr8	138688971	C	A	ENST00000303045	ENSG00000169436	COL22A1	TRUE	FALSE
chr8	138688971	C	G	ENST00000303045	ENSG00000169436	COL22A1	TRUE	FALSE
chr8	138688971	C	T	ENST00000303045	ENSG00000169436	COL22A1	TRUE	FALSE
chr8	138688972	T	A	ENST00000303045	ENSG00000169436	COL22A1	TRUE	FALSE
chr8	138688972	T	C	ENST00000303045	ENSG00000169436	COL22A1	TRUE	FALSE
chr8	138688972	T	G	ENST00000303045	ENSG00000169436	COL22A1	TRUE	FALSE
chr8	138690819	A	C	ENST00000303045	ENSG00000169436	COL22A1	TRUE	FALSE
chr8	138690819	A	G	ENST00000303045	ENSG00000169436	COL22A1	TRUE	FALSE
chr8	138690819	A	T	ENST00000303045	ENSG00000169436	COL22A1	TRUE	FALSE
chr8	138690820	C	A	ENST00000303045	ENSG00000169436	COL22A1	TRUE	FALSE
chr8	138690820	C	G	ENST00000303045	ENSG00000169436	COL22A1	TRUE	FALSE
chr8	138690820	C	T	ENST00000303045	ENSG00000169436	COL22A1	TRUE	FALSE
chr8	138690829	C	A	ENST00000303045	ENSG00000169436	COL22A1	TRUE	TRUE
chr8	138690865	C	A	ENST00000303045	ENSG00000169436	COL22A1	TRUE	TRUE
chr8	138690875	C	A	ENST00000303045	ENSG00000169436	COL22A1	TRUE	FALSE
chr8	138690875	C	G	ENST00000303045	ENSG00000169436	COL22A1	TRUE	FALSE
chr8	138690875	C	T	ENST00000303045	ENSG00000169436	COL22A1	TRUE	FALSE
chr8	138690876	T	A	ENST00000303045	ENSG00000169436	COL22A1	TRUE	FALSE
chr8	138690876	T	C	ENST00000303045	ENSG00000169436	COL22A1	TRUE	FALSE
chr8	138690876	T	G	ENST00000303045	ENSG00000169436	COL22A1	TRUE	FALSE
chr8	138693644	A	C	ENST00000303045	ENSG00000169436	COL22A1	TRUE	FALSE
chr8	138693644	A	G	ENST00000303045	ENSG00000169436	COL22A1	TRUE	FALSE
chr8	138693644	A	T	ENST00000303045	ENSG00000169436	COL22A1	TRUE	FALSE
chr8	138693645	C	A	ENST00000303045	ENSG00000169436	COL22A1	TRUE	FALSE
chr8	138693645	C	G	ENST00000303045	ENSG00000169436	COL22A1	TRUE	FALSE
chr8	138693645	C	T	ENST00000303045	ENSG00000169436	COL22A1	TRUE	FALSE
chr8	138693654	C	A	ENST00000303045	ENSG00000169436	COL22A1	TRUE	TRUE
chr8	138693663	C	A	ENST00000303045	ENSG00000169436	COL22A1	TRUE	TRUE
chr8	138693684	C	A	ENST00000303045	ENSG00000169436	COL22A1	TRUE	TRUE
chr8	138693687	G	A	ENST00000303045	ENSG00000169436	COL22A1	TRUE	TRUE
chr8	138693690	C	A	ENST00000303045	ENSG00000169436	COL22A1	TRUE	TRUE
chr8	138693693	T	A	ENST00000303045	ENSG00000169436	COL22A1	TRUE	TRUE
chr8	138693700	C	A	ENST00000303045	ENSG00000169436	COL22A1	TRUE	FALSE
chr8	138693700	C	G	ENST00000303045	ENSG00000169436	COL22A1	TRUE	FALSE
chr8	138693700	C	T	ENST00000303045	ENSG00000169436	COL22A1	TRUE	FALSE
chr8	138693701	T	A	ENST00000303045	ENSG00000169436	COL22A1	TRUE	FALSE
chr8	138693701	T	C	ENST00000303045	ENSG00000169436	COL22A1	TRUE	FALSE
chr8	138693701	T	G	ENST00000303045	ENSG00000169436	COL22A1	TRUE	FALSE
chr8	138694506	A	C	ENST00000303045	ENSG00000169436	COL22A1	TRUE	FALSE
chr8	138694506	A	G	ENST00000303045	ENSG00000169436	COL22A1	TRUE	FALSE
chr8	138694506	A	T	ENST00000303045	ENSG00000169436	COL22A1	TRUE	FALSE
chr8	138694507	C	A	ENST00000303045	ENSG00000169436	COL22A1	TRUE	FALSE
chr8	138694507	C	G	ENST00000303045	ENSG00000169436	COL22A1	TRUE	FALSE
chr8	138694507	C	T	ENST00000303045	ENSG00000169436	COL22A1	TRUE	FALSE
chr8	138694516	C	A	ENST00000303045	ENSG00000169436	COL22A1	TRUE	TRUE
chr8	138694525	C	A	ENST00000303045	ENSG00000169436	COL22A1	TRUE	TRUE
chr8	138694528	G	A	ENST00000303045	ENSG00000169436	COL22A1	TRUE	TRUE
chr8	138694536	A	T	ENST00000303045	ENSG00000169436	COL22A1	TRUE	TRUE
chr8	138694540	C	A	ENST00000303045	ENSG00000169436	COL22A1	TRUE	TRUE
chr8	138694543	C	A	ENST00000303045	ENSG00000169436	COL22A1	TRUE	TRUE
chr8	138694555	G	A	ENST00000303045	ENSG00000169436	COL22A1	TRUE	TRUE
chr8	138694561	C	A	ENST00000303045	ENSG00000169436	COL22A1	TRUE	TRUE
chr8	138694562	C	A	ENST00000303045	ENSG00000169436	COL22A1	FALSE	FALSE
chr8	138694562	C	G	ENST00000303045	ENSG00000169436	COL22A1	FALSE	FALSE
chr8	138694562	C	T	ENST00000303045	ENSG00000169436	COL22A1	FALSE	FALSE
chr8	138694563	T	A	ENST00000303045	ENSG00000169436	COL22A1	FALSE	FALSE
chr8	138694563	T	C	ENST00000303045	ENSG00000169436	COL22A1	FALSE	FALSE
chr8	138694563	T	G	ENST00000303045	ENSG00000169436	COL22A1	FALSE	FALSE
chr8	138694824	A	C	ENST00000303045	ENSG00000169436	COL22A1	TRUE	FALSE
chr8	138694824	A	G	ENST00000303045	ENSG00000169436	COL22A1	TRUE	FALSE
chr8	138694824	A	T	ENST00000303045	ENSG00000169436	COL22A1	TRUE	FALSE
chr8	138694825	C	A	ENST00000303045	ENSG00000169436	COL22A1	TRUE	FALSE
chr8	138694825	C	G	ENST00000303045	ENSG00000169436	COL22A1	TRUE	FALSE
chr8	138694825	C	T	ENST00000303045	ENSG00000169436	COL22A1	TRUE	FALSE
chr8	138694831	C	A	ENST00000303045	ENSG00000169436	COL22A1	TRUE	TRUE
chr8	138694855	T	A	ENST00000303045	ENSG00000169436	COL22A1	TRUE	TRUE
chr8	138694858	C	A	ENST00000303045	ENSG00000169436	COL22A1	TRUE	TRUE
chr8	138694861	C	A	ENST00000303045	ENSG00000169436	COL22A1	TRUE	TRUE
chr8	138694864	T	A	ENST00000303045	ENSG00000169436	COL22A1	TRUE	TRUE
chr8	138694873	G	A	ENST00000303045	ENSG00000169436	COL22A1	TRUE	TRUE
chr8	138694876	C	A	ENST00000303045	ENSG00000169436	COL22A1	TRUE	TRUE
chr8	138694879	C	A	ENST00000303045	ENSG00000169436	COL22A1	TRUE	TRUE
chr8	138694880	C	A	ENST00000303045	ENSG00000169436	COL22A1	TRUE	FALSE
chr8	138694880	C	G	ENST00000303045	ENSG00000169436	COL22A1	TRUE	FALSE
chr8	138694880	C	T	ENST00000303045	ENSG00000169436	COL22A1	TRUE	FALSE
chr8	138694881	T	A	ENST00000303045	ENSG00000169436	COL22A1	TRUE	FALSE
chr8	138694881	T	C	ENST00000303045	ENSG00000169436	COL22A1	TRUE	FALSE
chr8	138694881	T	G	ENST00000303045	ENSG00000169436	COL22A1	TRUE	FALSE
chr8	138700110	A	C	ENST00000303045	ENSG00000169436	COL22A1	TRUE	FALSE
chr8	138700110	A	G	ENST00000303045	ENSG00000169436	COL22A1	TRUE	FALSE
chr8	138700110	A	T	ENST00000303045	ENSG00000169436	COL22A1	TRUE	FALSE
chr8	138700111	C	A	ENST00000303045	ENSG00000169436	COL22A1	TRUE	FALSE
chr8	138700111	C	G	ENST00000303045	ENSG00000169436	COL22A1	TRUE	FALSE
chr8	138700111	C	T	ENST00000303045	ENSG00000169436	COL22A1	TRUE	FALSE
chr8	138700145	C	A	ENST00000303045	ENSG00000169436	COL22A1	TRUE	FALSE
chr8	138700145	C	G	ENST00000303045	ENSG00000169436	COL22A1	TRUE	FALSE
chr8	138700145	C	T	ENST00000303045	ENSG00000169436	COL22A1	TRUE	FALSE
chr8	138700146	T	A	ENST00000303045	ENSG00000169436	COL22A1	TRUE	FALSE
chr8	138700146	T	C	ENST00000303045	ENSG00000169436	COL22A1	TRUE	FALSE
chr8	138700146	T	G	ENST00000303045	ENSG00000169436	COL22A1	TRUE	FALSE
chr8	138703304	A	C	ENST00000303045	ENSG00000169436	COL22A1	TRUE	FALSE
chr8	138703304	A	G	ENST00000303045	ENSG00000169436	COL22A1	TRUE	FALSE
chr8	138703304	A	T	ENST00000303045	ENSG00000169436	COL22A1	TRUE	FALSE
chr8	138703305	C	A	ENST00000303045	ENSG00000169436	COL22A1	TRUE	FALSE
chr8	138703305	C	G	ENST00000303045	ENSG00000169436	COL22A1	TRUE	FALSE
chr8	138703305	C	T	ENST00000303045	ENSG00000169436	COL22A1	TRUE	FALSE
chr8	138703311	C	A	ENST00000303045	ENSG00000169436	COL22A1	TRUE	TRUE
chr8	138703316	A	C	ENST00000303045	ENSG00000169436	COL22A1	TRUE	TRUE
chr8	138703316	A	T	ENST00000303045	ENSG00000169436	COL22A1	TRUE	TRUE
chr8	138703344	C	A	ENST00000303045	ENSG00000169436	COL22A1	TRUE	TRUE
chr8	138703348	C	A	ENST00000303045	ENSG00000169436	COL22A1	TRUE	FALSE
chr8	138703348	C	G	ENST00000303045	ENSG00000169436	COL22A1	TRUE	FALSE
chr8	138703348	C	T	ENST00000303045	ENSG00000169436	COL22A1	TRUE	FALSE
chr8	138703349	T	A	ENST00000303045	ENSG00000169436	COL22A1	TRUE	FALSE
chr8	138703349	T	C	ENST00000303045	ENSG00000169436	COL22A1	TRUE	FALSE
chr8	138703349	T	G	ENST00000303045	ENSG00000169436	COL22A1	TRUE	FALSE
chr8	138715680	A	C	ENST00000303045	ENSG00000169436	COL22A1	TRUE	FALSE
chr8	138715680	A	G	ENST00000303045	ENSG00000169436	COL22A1	TRUE	FALSE
chr8	138715680	A	T	ENST00000303045	ENSG00000169436	COL22A1	TRUE	FALSE
chr8	138715681	C	A	ENST00000303045	ENSG00000169436	COL22A1	TRUE	FALSE
chr8	138715681	C	G	ENST00000303045	ENSG00000169436	COL22A1	TRUE	FALSE
chr8	138715681	C	T	ENST00000303045	ENSG00000169436	COL22A1	TRUE	FALSE
chr8	138715684	T	A	ENST00000303045	ENSG00000169436	COL22A1
chr8	138715687	C	A	ENST00000303045	ENSG00000169436	COL22A1
chr8	138715693	G	A	ENST00000303045	ENSG00000169436	COL22A1
chr8	138715702	T	A	ENST00000303045	ENSG00000169436	COL22A1	TRUE	TRUE
chr8	138715708	C	A	ENST00000303045	ENSG00000169436	COL22A1	TRUE	TRUE
chr8	138715717	C	A	ENST00000303045	ENSG00000169436	COL22A1	TRUE	TRUE
chr8	138715723	C	A	ENST00000303045	ENSG00000169436	COL22A1	TRUE	TRUE
chr8	138715729	T	A	ENST00000303045	ENSG00000169436	COL22A1	TRUE	TRUE
chr8	138715732	C	A	ENST00000303045	ENSG00000169436	COL22A1	TRUE	TRUE
chr8	138715735	C	A	ENST00000303045	ENSG00000169436	COL22A1	TRUE	TRUE
chr8	138715736	C	A	ENST00000303045	ENSG00000169436	COL22A1	TRUE	FALSE
chr8	138715736	C	G	ENST00000303045	ENSG00000169436	COL22A1	TRUE	FALSE
chr8	138715736	C	T	ENST00000303045	ENSG00000169436	COL22A1	TRUE	FALSE
chr8	138715737	T	A	ENST00000303045	ENSG00000169436	COL22A1	TRUE	FALSE
chr8	138715737	T	C	ENST00000303045	ENSG00000169436	COL22A1	TRUE	FALSE
chr8	138715737	T	G	ENST00000303045	ENSG00000169436	COL22A1	TRUE	FALSE
chr8	138716225	A	C	ENST00000303045	ENSG00000169436	COL22A1	TRUE	FALSE
chr8	138716225	A	G	ENST00000303045	ENSG00000169436	COL22A1	FALSE	FALSE
chr8	138716225	A	T	ENST00000303045	ENSG00000169436	COL22A1	TRUE	FALSE
chr8	138716226	C	A	ENST00000303045	ENSG00000169436	COL22A1	TRUE	FALSE
chr8	138716226	C	G	ENST00000303045	ENSG00000169436	COL22A1	TRUE	FALSE
chr8	138716226	C	T	ENST00000303045	ENSG00000169436	COL22A1	TRUE	FALSE
chr8	138716229	G	A	ENST00000303045	ENSG00000169436	COL22A1	TRUE	TRUE
chr8	138716235	C	A	ENST00000303045	ENSG00000169436	COL22A1	TRUE	TRUE
chr8	138716238	T	A	ENST00000303045	ENSG00000169436	COL22A1	TRUE	TRUE
chr8	138716241	C	A	ENST00000303045	ENSG00000169436	COL22A1	TRUE	TRUE
chr8	138716244	C	A	ENST00000303045	ENSG00000169436	COL22A1	TRUE	TRUE
chr8	138716247	T	A	ENST00000303045	ENSG00000169436	COL22A1	TRUE	TRUE
chr8	138716286	C	A	ENST00000303045	ENSG00000169436	COL22A1	TRUE	TRUE
chr8	138716289	C	A	ENST00000303045	ENSG00000169436	COL22A1	TRUE	TRUE
chr8	138716290	C	A	ENST00000303045	ENSG00000169436	COL22A1	TRUE	FALSE
chr8	138716290	C	G	ENST00000303045	ENSG00000169436	COL22A1	TRUE	FALSE
chr8	138716290	C	T	ENST00000303045	ENSG00000169436	COL22A1	TRUE	FALSE
chr8	138716291	T	A	ENST00000303045	ENSG00000169436	COL22A1	TRUE	FALSE
chr8	138716291	T	C	ENST00000303045	ENSG00000169436	COL22A1	TRUE	FALSE
chr8	138716291	T	G	ENST00000303045	ENSG00000169436	COL22A1	TRUE	FALSE
chr8	138716823	A	C	ENST00000303045	ENSG00000169436	COL22A1	FALSE	FALSE
chr8	138716823	A	G	ENST00000303045	ENSG00000169436	COL22A1	FALSE	FALSE
chr8	138716823	A	T	ENST00000303045	ENSG00000169436	COL22A1	FALSE	FALSE
chr8	138716824	C	A	ENST00000303045	ENSG00000169436	COL22A1	FALSE	FALSE
chr8	138716824	C	G	ENST00000303045	ENSG00000169436	COL22A1	FALSE	FALSE
chr8	138716824	C	T	ENST00000303045	ENSG00000169436	COL22A1	FALSE	FALSE
chr8	138716827	T	A	ENST00000303045	ENSG00000169436	COL22A1	TRUE	TRUE
chr8	138716830	C	A	ENST00000303045	ENSG00000169436	COL22A1	TRUE	TRUE
chr8	138716833	C	A	ENST00000303045	ENSG00000169436	COL22A1	TRUE	TRUE
chr8	138716839	G	A	ENST00000303045	ENSG00000169436	COL22A1	TRUE	TRUE
chr8	138716854	G	A	ENST00000303045	ENSG00000169436	COL22A1	TRUE	TRUE
chr8	138716857	C	A	ENST00000303045	ENSG00000169436	COL22A1	TRUE	TRUE
chr8	138716866	C	A	ENST00000303045	ENSG00000169436	COL22A1	TRUE	TRUE
chr8	138716869	C	A	ENST00000303045	ENSG00000169436	COL22A1	TRUE	TRUE
chr8	138716870	C	A	ENST00000303045	ENSG00000169436	COL22A1	FALSE	FALSE
chr8	138716870	C	G	ENST00000303045	ENSG00000169436	COL22A1	FALSE	FALSE
chr8	138716870	C	T	ENST00000303045	ENSG00000169436	COL22A1	FALSE	FALSE
chr8	138716871	T	A	ENST00000303045	ENSG00000169436	COL22A1	FALSE	FALSE
chr8	138716871	T	C	ENST00000303045	ENSG00000169436	COL22A1	FALSE	FALSE
chr8	138716871	T	G	ENST00000303045	ENSG00000169436	COL22A1	FALSE	FALSE
chr8	138720737	A	C	ENST00000303045	ENSG00000169436	COL22A1	TRUE	FALSE
chr8	138720737	A	G	ENST00000303045	ENSG00000169436	COL22A1	TRUE	FALSE
chr8	138720737	A	T	ENST00000303045	ENSG00000169436	COL22A1	TRUE	FALSE
chr8	138720738	C	A	ENST00000303045	ENSG00000169436	COL22A1	TRUE	FALSE
chr8	138720738	C	G	ENST00000303045	ENSG00000169436	COL22A1	TRUE	FALSE
chr8	138720738	C	T	ENST00000303045	ENSG00000169436	COL22A1	TRUE	FALSE
chr8	138720753	T	A	ENST00000303045	ENSG00000169436	COL22A1	TRUE	TRUE
chr8	138720756	C	A	ENST00000303045	ENSG00000169436	COL22A1	TRUE	TRUE
chr8	138720771	C	A	ENST00000303045	ENSG00000169436	COL22A1	TRUE	TRUE
chr8	138720777	T	A	ENST00000303045	ENSG00000169436	COL22A1	TRUE	TRUE
chr8	138720780	C	A	ENST00000303045	ENSG00000169436	COL22A1	TRUE	TRUE
chr8	138720783	C	A	ENST00000303045	ENSG00000169436	COL22A1	TRUE	TRUE
chr8	138720789	C	A	ENST00000303045	ENSG00000169436	COL22A1	TRUE	TRUE
chr8	138720792	C	A	ENST00000303045	ENSG00000169436	COL22A1	TRUE	TRUE
chr8	138720793	C	A	ENST00000303045	ENSG00000169436	COL22A1	TRUE	FALSE
chr8	138720793	C	G	ENST00000303045	ENSG00000169436	COL22A1	TRUE	FALSE
chr8	138720793	C	T	ENST00000303045	ENSG00000169436	COL22A1	TRUE	FALSE
chr8	138720794	T	A	ENST00000303045	ENSG00000169436	COL22A1	TRUE	FALSE
chr8	138720794	T	C	ENST00000303045	ENSG00000169436	COL22A1	TRUE	FALSE
chr8	138720794	T	G	ENST00000303045	ENSG00000169436	COL22A1	TRUE	FALSE
chr8	138722034	A	C	ENST00000303045	ENSG00000169436	COL22A1	TRUE	FALSE
chr8	138722034	A	G	ENST00000303045	ENSG00000169436	COL22A1	TRUE	FALSE
chr8	138722034	A	T	ENST00000303045	ENSG00000169436	COL22A1	TRUE	FALSE
chr8	138722035	C	A	ENST00000303045	ENSG00000169436	COL22A1	TRUE	FALSE
chr8	138722035	C	G	ENST00000303045	ENSG00000169436	COL22A1	TRUE	FALSE
chr8	138722035	C	T	ENST00000303045	ENSG00000169436	COL22A1	TRUE	FALSE
chr8	138722038	T	A	ENST00000303045	ENSG00000169436	COL22A1	TRUE	TRUE
chr8	138722044	C	A	ENST00000303045	ENSG00000169436	COL22A1	TRUE	TRUE
chr8	138722062	C	A	ENST00000303045	ENSG00000169436	COL22A1	TRUE	TRUE
chr8	138722077	T	A	ENST00000303045	ENSG00000169436	COL22A1	TRUE	TRUE
chr8	138722080	C	A	ENST00000303045	ENSG00000169436	COL22A1	TRUE	TRUE
chr8	138722089	C	A	ENST00000303045	ENSG00000169436	COL22A1	TRUE	TRUE
chr8	138722090	C	A	ENST00000303045	ENSG00000169436	COL22A1	TRUE	FALSE
chr8	138722090	C	G	ENST00000303045	ENSG00000169436	COL22A1	TRUE	FALSE
chr8	138722090	C	T	ENST00000303045	ENSG00000169436	COL22A1	TRUE	FALSE
chr8	138722091	T	A	ENST00000303045	ENSG00000169436	COL22A1	TRUE	FALSE
chr8	138722091	T	C	ENST00000303045	ENSG00000169436	COL22A1	TRUE	FALSE
chr8	138722091	T	G	ENST00000303045	ENSG00000169436	COL22A1	TRUE	FALSE
chr8	138724613	A	C	ENST00000303045	ENSG00000169436	COL22A1	TRUE	FALSE
chr8	138724613	A	G	ENST00000303045	ENSG00000169436	COL22A1	TRUE	FALSE
chr8	138724613	A	T	ENST00000303045	ENSG00000169436	COL22A1	TRUE	FALSE
chr8	138724614	C	A	ENST00000303045	ENSG00000169436	COL22A1	TRUE	FALSE
chr8	138724614	C	G	ENST00000303045	ENSG00000169436	COL22A1	TRUE	FALSE
chr8	138724614	C	T	ENST00000303045	ENSG00000169436	COL22A1	TRUE	FALSE
chr8	138724632	C	A	ENST00000303045	ENSG00000169436	COL22A1	TRUE	TRUE
chr8	138724638	T	A	ENST00000303045	ENSG00000169436	COL22A1	TRUE	TRUE
chr8	138724641	C	A	ENST00000303045	ENSG00000169436	COL22A1	TRUE	TRUE
chr8	138724656	C	A	ENST00000303045	ENSG00000169436	COL22A1	TRUE	TRUE
chr8	138724659	C	A	ENST00000303045	ENSG00000169436	COL22A1	TRUE	TRUE
chr8	138724664	A	T	ENST00000303045	ENSG00000169436	COL22A1	TRUE	TRUE
chr8	138724669	C	A	ENST00000303045	ENSG00000169436	COL22A1	TRUE	FALSE
chr8	138724669	C	G	ENST00000303045	ENSG00000169436	COL22A1	TRUE	FALSE
chr8	138724669	C	T	ENST00000303045	ENSG00000169436	COL22A1	TRUE	FALSE
chr8	138724670	T	A	ENST00000303045	ENSG00000169436	COL22A1	TRUE	FALSE
chr8	138724670	T	C	ENST00000303045	ENSG00000169436	COL22A1	TRUE	FALSE
chr8	138724670	T	G	ENST00000303045	ENSG00000169436	COL22A1	TRUE	FALSE
chr8	138725385	A	C	ENST00000303045	ENSG00000169436	COL22A1	TRUE	FALSE
chr8	138725385	A	G	ENST00000303045	ENSG00000169436	COL22A1	TRUE	FALSE
chr8	138725385	A	T	ENST00000303045	ENSG00000169436	COL22A1	TRUE	FALSE
chr8	138725386	C	A	ENST00000303045	ENSG00000169436	COL22A1	TRUE	FALSE
chr8	138725386	C	G	ENST00000303045	ENSG00000169436	COL22A1	TRUE	FALSE
chr8	138725386	C	T	ENST00000303045	ENSG00000169436	COL22A1	TRUE	FALSE
chr8	138725398	C	A	ENST00000303045	ENSG00000169436	COL22A1	TRUE	TRUE
chr8	138725404	C	A	ENST00000303045	ENSG00000169436	COL22A1	TRUE	TRUE
chr8	138725431	C	A	ENST00000303045	ENSG00000169436	COL22A1	TRUE	TRUE
chr8	138725441	C	A	ENST00000303045	ENSG00000169436	COL22A1	TRUE	FALSE
chr8	138725441	C	G	ENST00000303045	ENSG00000169436	COL22A1	TRUE	FALSE
chr8	138725441	C	T	ENST00000303045	ENSG00000169436	COL22A1	TRUE	FALSE
chr8	138725442	T	A	ENST00000303045	ENSG00000169436	COL22A1	TRUE	FALSE
chr8	138725442	T	C	ENST00000303045	ENSG00000169436	COL22A1	TRUE	FALSE
chr8	138725442	T	G	ENST00000303045	ENSG00000169436	COL22A1	TRUE	FALSE
chr8	138737522	A	C	ENST00000303045	ENSG00000169436	COL22A1	TRUE	FALSE
chr8	138737522	A	G	ENST00000303045	ENSG00000169436	COL22A1	TRUE	FALSE
chr8	138737522	A	T	ENST00000303045	ENSG00000169436	COL22A1	TRUE	FALSE
chr8	138737523	C	A	ENST00000303045	ENSG00000169436	COL22A1	TRUE	FALSE
chr8	138737523	C	G	ENST00000303045	ENSG00000169436	COL22A1	TRUE	FALSE
chr8	138737523	C	T	ENST00000303045	ENSG00000169436	COL22A1	TRUE	FALSE
chr8	138737526	G	A	ENST00000303045	ENSG00000169436	COL22A1	TRUE	TRUE
chr8	138737537	A	T	ENST00000303045	ENSG00000169436	COL22A1	TRUE	TRUE
chr8	138737541	C	A	ENST00000303045	ENSG00000169436	COL22A1	TRUE	TRUE
chr8	138737550	C	A	ENST00000303045	ENSG00000169436	COL22A1	TRUE	TRUE
chr8	138737559	C	A	ENST00000303045	ENSG00000169436	COL22A1	TRUE	TRUE
chr8	138737571	T	A	ENST00000303045	ENSG00000169436	COL22A1	TRUE	TRUE
chr8	138737574	T	A	ENST00000303045	ENSG00000169436	COL22A1	TRUE	TRUE
chr8	138737578	C	A	ENST00000303045	ENSG00000169436	COL22A1	TRUE	FALSE
chr8	138737578	C	G	ENST00000303045	ENSG00000169436	COL22A1	TRUE	FALSE
chr8	138737578	C	T	ENST00000303045	ENSG00000169436	COL22A1	TRUE	FALSE
chr8	138737579	T	A	ENST00000303045	ENSG00000169436	COL22A1	TRUE	FALSE
chr8	138737579	T	C	ENST00000303045	ENSG00000169436	COL22A1	TRUE	FALSE
chr8	138737579	T	G	ENST00000303045	ENSG00000169436	COL22A1	TRUE	FALSE
chr8	138751456	A	C	ENST00000303045	ENSG00000169436	COL22A1	TRUE	FALSE
chr8	138751456	A	G	ENST00000303045	ENSG00000169436	COL22A1	TRUE	FALSE
chr8	138751456	A	T	ENST00000303045	ENSG00000169436	COL22A1	TRUE	FALSE
chr8	138751457	C	A	ENST00000303045	ENSG00000169436	COL22A1	TRUE	FALSE
chr8	138751457	C	G	ENST00000303045	ENSG00000169436	COL22A1	TRUE	FALSE
chr8	138751457	C	T	ENST00000303045	ENSG00000169436	COL22A1	TRUE	FALSE
chr8	138751460	G	A	ENST00000303045	ENSG00000169436	COL22A1	TRUE	TRUE
chr8	138751469	G	A	ENST00000303045	ENSG00000169436	COL22A1	TRUE	TRUE
chr8	138751471	A	T	ENST00000303045	ENSG00000169436	COL22A1	TRUE	TRUE
chr8	138751484	C	A	ENST00000303045	ENSG00000169436	COL22A1	TRUE	TRUE
chr8	138751496	C	A	ENST00000303045	ENSG00000169436	COL22A1	TRUE	TRUE
chr8	138751512	C	A	ENST00000303045	ENSG00000169436	COL22A1	TRUE	FALSE
chr8	138751512	C	G	ENST00000303045	ENSG00000169436	COL22A1	TRUE	FALSE
chr8	138751512	C	T	ENST00000303045	ENSG00000169436	COL22A1	TRUE	FALSE
chr8	138751513	T	A	ENST00000303045	ENSG00000169436	COL22A1	TRUE	FALSE
chr8	138751513	T	C	ENST00000303045	ENSG00000169436	COL22A1	TRUE	FALSE
chr8	138751513	T	G	ENST00000303045	ENSG00000169436	COL22A1	TRUE	FALSE
chr8	138755155	A	C	ENST00000303045	ENSG00000169436	COL22A1	TRUE	FALSE
chr8	138755155	A	G	ENST00000303045	ENSG00000169436	COL22A1	FALSE	FALSE
chr8	138755155	A	T	ENST00000303045	ENSG00000169436	COL22A1	TRUE	FALSE
chr8	138755156	C	A	ENST00000303045	ENSG00000169436	COL22A1	TRUE	FALSE
chr8	138755156	C	G	ENST00000303045	ENSG00000169436	COL22A1	TRUE	FALSE
chr8	138755156	C	T	ENST00000303045	ENSG00000169436	COL22A1	TRUE	FALSE
chr8	138755165	C	A	ENST00000303045	ENSG00000169436	COL22A1	TRUE	TRUE
chr8	138755186	G	A	ENST00000303045	ENSG00000169436	COL22A1	TRUE	TRUE
chr8	138755195	T	A	ENST00000303045	ENSG00000169436	COL22A1	TRUE	TRUE
chr8	138755201	C	A	ENST00000303045	ENSG00000169436	COL22A1	TRUE	TRUE
chr8	138755210	C	A	ENST00000303045	ENSG00000169436	COL22A1	TRUE	TRUE
chr8	138755211	C	A	ENST00000303045	ENSG00000169436	COL22A1	TRUE	FALSE
chr8	138755211	C	G	ENST00000303045	ENSG00000169436	COL22A1	TRUE	FALSE
chr8	138755211	C	T	ENST00000303045	ENSG00000169436	COL22A1	TRUE	FALSE
chr8	138755212	T	A	ENST00000303045	ENSG00000169436	COL22A1	TRUE	FALSE
chr8	138755212	T	C	ENST00000303045	ENSG00000169436	COL22A1	TRUE	FALSE
chr8	138755212	T	G	ENST00000303045	ENSG00000169436	COL22A1	TRUE	FALSE
chr8	138755480	A	C	ENST00000303045	ENSG00000169436	COL22A1	TRUE	FALSE
chr8	138755480	A	G	ENST00000303045	ENSG00000169436	COL22A1	TRUE	FALSE
chr8	138755480	A	T	ENST00000303045	ENSG00000169436	COL22A1	TRUE	FALSE
chr8	138755481	C	A	ENST00000303045	ENSG00000169436	COL22A1	TRUE	FALSE
chr8	138755481	C	G	ENST00000303045	ENSG00000169436	COL22A1	TRUE	FALSE
chr8	138755481	C	T	ENST00000303045	ENSG00000169436	COL22A1	TRUE	FALSE
chr8	138755484	G	A	ENST00000303045	ENSG00000169436	COL22A1	TRUE	TRUE
chr8	138755487	C	A	ENST00000303045	ENSG00000169436	COL22A1	TRUE	TRUE
chr8	138755493	T	A	ENST00000303045	ENSG00000169436	COL22A1	TRUE	TRUE
chr8	138755495	A	T	ENST00000303045	ENSG00000169436	COL22A1	TRUE	TRUE
chr8	138755502	C	A	ENST00000303045	ENSG00000169436	COL22A1	TRUE	TRUE
chr8	138755505	G	A	ENST00000303045	ENSG00000169436	COL22A1	TRUE	TRUE
chr8	138755508	G	A	ENST00000303045	ENSG00000169436	COL22A1	TRUE	TRUE
chr8	138755512	C	A	ENST00000303045	ENSG00000169436	COL22A1	TRUE	FALSE
chr8	138755512	C	G	ENST00000303045	ENSG00000169436	COL22A1	TRUE	FALSE
chr8	138755512	C	T	ENST00000303045	ENSG00000169436	COL22A1	TRUE	FALSE
chr8	138755513	T	A	ENST00000303045	ENSG00000169436	COL22A1	TRUE	FALSE
chr8	138755513	T	C	ENST00000303045	ENSG00000169436	COL22A1	TRUE	FALSE
chr8	138755513	T	G	ENST00000303045	ENSG00000169436	COL22A1	TRUE	FALSE
chr8	138755783	A	C	ENST00000303045	ENSG00000169436	COL22A1	TRUE	FALSE
chr8	138755783	A	G	ENST00000303045	ENSG00000169436	COL22A1	TRUE	FALSE
chr8	138755783	A	T	ENST00000303045	ENSG00000169436	COL22A1	TRUE	FALSE
chr8	138755784	C	A	ENST00000303045	ENSG00000169436	COL22A1	TRUE	FALSE
chr8	138755784	C	G	ENST00000303045	ENSG00000169436	COL22A1	TRUE	FALSE
chr8	138755784	C	T	ENST00000303045	ENSG00000169436	COL22A1	TRUE	FALSE
chr8	138755789	G	C	ENST00000303045	ENSG00000169436	COL22A1	TRUE	TRUE
chr8	138755789	G	T	ENST00000303045	ENSG00000169436	COL22A1	TRUE	TRUE
chr8	138755820	C	A	ENST00000303045	ENSG00000169436	COL22A1	TRUE	TRUE
chr8	138755830	C	A	ENST00000303045	ENSG00000169436	COL22A1	TRUE	FALSE
chr8	138755830	C	G	ENST00000303045	ENSG00000169436	COL22A1	TRUE	FALSE
chr8	138755830	C	T	ENST00000303045	ENSG00000169436	COL22A1	TRUE	FALSE
chr8	138755831	T	A	ENST00000303045	ENSG00000169436	COL22A1	TRUE	FALSE
chr8	138755831	T	C	ENST00000303045	ENSG00000169436	COL22A1	TRUE	FALSE
chr8	138755831	T	G	ENST00000303045	ENSG00000169436	COL22A1	TRUE	FALSE
chr8	138760241	A	C	ENST00000303045	ENSG00000169436	COL22A1	TRUE	FALSE
chr8	138760241	A	G	ENST00000303045	ENSG00000169436	COL22A1	TRUE	FALSE
chr8	138760241	A	T	ENST00000303045	ENSG00000169436	COL22A1	TRUE	FALSE
chr8	138760242	C	A	ENST00000303045	ENSG00000169436	COL22A1	TRUE	FALSE
chr8	138760242	C	G	ENST00000303045	ENSG00000169436	COL22A1	TRUE	FALSE
chr8	138760242	C	T	ENST00000303045	ENSG00000169436	COL22A1	TRUE	FALSE
chr8	138760245	T	A	ENST00000303045	ENSG00000169436	COL22A1	TRUE	TRUE
chr8	138760248	C	A	ENST00000303045	ENSG00000169436	COL22A1	TRUE	TRUE
chr8	138760251	C	A	ENST00000303045	ENSG00000169436	COL22A1	TRUE	TRUE
chr8	138760254	G	A	ENST00000303045	ENSG00000169436	COL22A1	TRUE	TRUE
chr8	138760260	C	A	ENST00000303045	ENSG00000169436	COL22A1	TRUE	TRUE
chr8	138760288	C	A	ENST00000303045	ENSG00000169436	COL22A1	TRUE	FALSE
chr8	138760288	C	G	ENST00000303045	ENSG00000169436	COL22A1	TRUE	FALSE
chr8	138760288	C	T	ENST00000303045	ENSG00000169436	COL22A1	TRUE	FALSE
chr8	138760289	T	A	ENST00000303045	ENSG00000169436	COL22A1	TRUE	FALSE
chr8	138760289	T	C	ENST00000303045	ENSG00000169436	COL22A1	TRUE	FALSE
chr8	138760289	T	G	ENST00000303045	ENSG00000169436	COL22A1	TRUE	FALSE
chr8	138762411	A	C	ENST00000303045	ENSG00000169436	COL22A1	TRUE	FALSE
chr8	138762411	A	G	ENST00000303045	ENSG00000169436	COL22A1	TRUE	FALSE
chr8	138762411	A	T	ENST00000303045	ENSG00000169436	COL22A1	TRUE	FALSE
chr8	138762412	C	A	ENST00000303045	ENSG00000169436	COL22A1	TRUE	FALSE
chr8	138762412	C	G	ENST00000303045	ENSG00000169436	COL22A1	TRUE	FALSE
chr8	138762412	C	T	ENST00000303045	ENSG00000169436	COL22A1	TRUE	FALSE
chr8	138762415	G	A	ENST00000303045	ENSG00000169436	COL22A1	TRUE	TRUE
chr8	138762418	G	A	ENST00000303045	ENSG00000169436	COL22A1	TRUE	TRUE
chr8	138762421	C	A	ENST00000303045	ENSG00000169436	COL22A1	TRUE	TRUE
chr8	138762436	T	A	ENST00000303045	ENSG00000169436	COL22A1	TRUE	TRUE
chr8	138762448	C	A	ENST00000303045	ENSG00000169436	COL22A1	TRUE	TRUE
chr8	138762460	G	A	ENST00000303045	ENSG00000169436	COL22A1	TRUE	TRUE
chr8	138762463	C	A	ENST00000303045	ENSG00000169436	COL22A1	TRUE	TRUE
chr8	138762466	C	A	ENST00000303045	ENSG00000169436	COL22A1	TRUE	TRUE
chr8	138762467	C	A	ENST00000303045	ENSG00000169436	COL22A1	TRUE	FALSE
chr8	138762467	C	G	ENST00000303045	ENSG00000169436	COL22A1	TRUE	FALSE
chr8	138762467	C	T	ENST00000303045	ENSG00000169436	COL22A1	TRUE	FALSE
chr8	138762468	T	A	ENST00000303045	ENSG00000169436	COL22A1	TRUE	FALSE
chr8	138762468	T	C	ENST00000303045	ENSG00000169436	COL22A1	TRUE	FALSE
chr8	138762468	T	G	ENST00000303045	ENSG00000169436	COL22A1	TRUE	FALSE
chr8	138775964	A	C	ENST00000303045	ENSG00000169436	COL22A1	TRUE	FALSE
chr8	138775964	A	G	ENST00000303045	ENSG00000169436	COL22A1	TRUE	FALSE
chr8	138775964	A	T	ENST00000303045	ENSG00000169436	COL22A1	TRUE	FALSE
chr8	138775965	C	A	ENST00000303045	ENSG00000169436	COL22A1	TRUE	FALSE
chr8	138775965	C	G	ENST00000303045	ENSG00000169436	COL22A1	TRUE	FALSE
chr8	138775965	C	T	ENST00000303045	ENSG00000169436	COL22A1	TRUE	FALSE
chr8	138775968	T	A	ENST00000303045	ENSG00000169436	COL22A1	TRUE	TRUE
chr8	138775971	C	A	ENST00000303045	ENSG00000169436	COL22A1	TRUE	TRUE
chr8	138775974	C	A	ENST00000303045	ENSG00000169436	COL22A1	TRUE	TRUE
chr8	138775977	G	A	ENST00000303045	ENSG00000169436	COL22A1	TRUE	TRUE
chr8	138775983	C	A	ENST00000303045	ENSG00000169436	COL22A1	TRUE	TRUE
chr8	138775986	T	A	ENST00000303045	ENSG00000169436	COL22A1	TRUE	TRUE
chr8	138775989	C	A	ENST00000303045	ENSG00000169436	COL22A1	TRUE	TRUE
chr8	138775995	G	A	ENST00000303045	ENSG00000169436	COL22A1	TRUE	TRUE
chr8	138775998	C	A	ENST00000303045	ENSG00000169436	COL22A1	TRUE	TRUE
chr8	138776001	C	A	ENST00000303045	ENSG00000169436	COL22A1	TRUE	TRUE
chr8	138776004	G	A	ENST00000303045	ENSG00000169436	COL22A1	TRUE	TRUE
chr8	138776011	C	A	ENST00000303045	ENSG00000169436	COL22A1	TRUE	FALSE
chr8	138776011	C	G	ENST00000303045	ENSG00000169436	COL22A1	TRUE	FALSE
chr8	138776011	C	T	ENST00000303045	ENSG00000169436	COL22A1	TRUE	FALSE
chr8	138776012	T	A	ENST00000303045	ENSG00000169436	COL22A1	TRUE	FALSE
chr8	138776012	T	C	ENST00000303045	ENSG00000169436	COL22A1	TRUE	FALSE
chr8	138776012	T	G	ENST00000303045	ENSG00000169436	COL22A1	TRUE	FALSE
chr8	138778351	A	C	ENST00000303045	ENSG00000169436	COL22A1	TRUE	FALSE
chr8	138778351	A	G	ENST00000303045	ENSG00000169436	COL22A1	TRUE	FALSE
chr8	138778351	A	T	ENST00000303045	ENSG00000169436	COL22A1	TRUE	FALSE
chr8	138778352	C	A	ENST00000303045	ENSG00000169436	COL22A1	TRUE	FALSE
chr8	138778352	C	G	ENST00000303045	ENSG00000169436	COL22A1	TRUE	FALSE
chr8	138778352	C	T	ENST00000303045	ENSG00000169436	COL22A1	TRUE	FALSE
chr8	138778361	C	A	ENST00000303045	ENSG00000169436	COL22A1	TRUE	TRUE
chr8	138778370	C	A	ENST00000303045	ENSG00000169436	COL22A1	TRUE	TRUE
chr8	138778379	C	A	ENST00000303045	ENSG00000169436	COL22A1	TRUE	TRUE
chr8	138778388	C	A	ENST00000303045	ENSG00000169436	COL22A1	TRUE	TRUE
chr8	138778397	C	A	ENST00000303045	ENSG00000169436	COL22A1	TRUE	TRUE
chr8	138778400	G	A	ENST00000303045	ENSG00000169436	COL22A1	TRUE	TRUE
chr8	138778407	C	A	ENST00000303045	ENSG00000169436	COL22A1	TRUE	FALSE
chr8	138778407	C	G	ENST00000303045	ENSG00000169436	COL22A1	TRUE	FALSE
chr8	138778407	C	T	ENST00000303045	ENSG00000169436	COL22A1	TRUE	FALSE
chr8	138778408	T	A	ENST00000303045	ENSG00000169436	COL22A1	TRUE	FALSE
chr8	138778408	T	C	ENST00000303045	ENSG00000169436	COL22A1	TRUE	FALSE
chr8	138778408	T	G	ENST00000303045	ENSG00000169436	COL22A1	TRUE	FALSE
chr8	138779507	A	C	ENST00000303045	ENSG00000169436	COL22A1	TRUE	FALSE
chr8	138779507	A	G	ENST00000303045	ENSG00000169436	COL22A1	TRUE	FALSE
chr8	138779507	A	T	ENST00000303045	ENSG00000169436	COL22A1	TRUE	FALSE
chr8	138779508	C	A	ENST00000303045	ENSG00000169436	COL22A1	TRUE	FALSE
chr8	138779508	C	G	ENST00000303045	ENSG00000169436	COL22A1	TRUE	FALSE
chr8	138779508	C	T	ENST00000303045	ENSG00000169436	COL22A1	TRUE	FALSE
chr8	138779523	C	A	ENST00000303045	ENSG00000169436	COL22A1	TRUE	TRUE
chr8	138779541	C	A	ENST00000303045	ENSG00000169436	COL22A1	TRUE	TRUE
chr8	138779544	C	A	ENST00000303045	ENSG00000169436	COL22A1	TRUE	TRUE
chr8	138779550	C	A	ENST00000303045	ENSG00000169436	COL22A1	TRUE	TRUE
chr8	138779553	C	A	ENST00000303045	ENSG00000169436	COL22A1	TRUE	TRUE
chr8	138779559	C	A	ENST00000303045	ENSG00000169436	COL22A1	TRUE	TRUE
chr8	138779563	C	A	ENST00000303045	ENSG00000169436	COL22A1	TRUE	FALSE
chr8	138779563	C	G	ENST00000303045	ENSG00000169436	COL22A1	TRUE	FALSE
chr8	138779563	C	T	ENST00000303045	ENSG00000169436	COL22A1	TRUE	FALSE
chr8	138779564	T	A	ENST00000303045	ENSG00000169436	COL22A1	TRUE	FALSE
chr8	138779564	T	C	ENST00000303045	ENSG00000169436	COL22A1	TRUE	FALSE
chr8	138779564	T	G	ENST00000303045	ENSG00000169436	COL22A1	TRUE	FALSE
chr8	138780925	A	C	ENST00000303045	ENSG00000169436	COL22A1	TRUE	FALSE
chr8	138780925	A	G	ENST00000303045	ENSG00000169436	COL22A1	TRUE	FALSE
chr8	138780925	A	T	ENST00000303045	ENSG00000169436	COL22A1	TRUE	FALSE
chr8	138780926	C	A	ENST00000303045	ENSG00000169436	COL22A1	TRUE	FALSE
chr8	138780926	C	G	ENST00000303045	ENSG00000169436	COL22A1	TRUE	FALSE
chr8	138780926	C	T	ENST00000303045	ENSG00000169436	COL22A1	TRUE	FALSE
chr8	138780929	T	A	ENST00000303045	ENSG00000169436	COL22A1	TRUE	TRUE
chr8	138780938	T	A	ENST00000303045	ENSG00000169436	COL22A1	TRUE	TRUE
chr8	138780950	T	A	ENST00000303045	ENSG00000169436	COL22A1	TRUE	TRUE
chr8	138780981	C	A	ENST00000303045	ENSG00000169436	COL22A1	TRUE	FALSE
chr8	138780981	C	G	ENST00000303045	ENSG00000169436	COL22A1	TRUE	FALSE
chr8	138780981	C	T	ENST00000303045	ENSG00000169436	COL22A1	TRUE	FALSE
chr8	138780982	T	A	ENST00000303045	ENSG00000169436	COL22A1	TRUE	FALSE
chr8	138780982	T	C	ENST00000303045	ENSG00000169436	COL22A1	TRUE	FALSE
chr8	138780982	T	G	ENST00000303045	ENSG00000169436	COL22A1	TRUE	FALSE
chr8	138796817	A	C	ENST00000303045	ENSG00000169436	COL22A1	TRUE	FALSE
chr8	138796817	A	G	ENST00000303045	ENSG00000169436	COL22A1	FALSE	FALSE
chr8	138796817	A	T	ENST00000303045	ENSG00000169436	COL22A1	TRUE	FALSE
chr8	138796818	C	A	ENST00000303045	ENSG00000169436	COL22A1	TRUE	FALSE
chr8	138796818	C	G	ENST00000303045	ENSG00000169436	COL22A1	TRUE	FALSE
chr8	138796818	C	T	ENST00000303045	ENSG00000169436	COL22A1	TRUE	FALSE
chr8	138796821	T	A	ENST00000303045	ENSG00000169436	COL22A1	TRUE	TRUE
chr8	138796824	C	A	ENST00000303045	ENSG00000169436	COL22A1	TRUE	TRUE
chr8	138796830	T	A	ENST00000303045	ENSG00000169436	COL22A1	TRUE	TRUE
chr8	138796833	C	A	ENST00000303045	ENSG00000169436	COL22A1	TRUE	TRUE
chr8	138796839	G	A	ENST00000303045	ENSG00000169436	COL22A1	TRUE	TRUE
chr8	138796851	C	A	ENST00000303045	ENSG00000169436	COL22A1	TRUE	TRUE
chr8	138796858	C	A	ENST00000303045	ENSG00000169436	COL22A1	TRUE	FALSE
chr8	138796858	C	G	ENST00000303045	ENSG00000169436	COL22A1	TRUE	FALSE
chr8	138796858	C	T	ENST00000303045	ENSG00000169436	COL22A1	TRUE	FALSE
chr8	138796859	T	A	ENST00000303045	ENSG00000169436	COL22A1	TRUE	FALSE
chr8	138796859	T	C	ENST00000303045	ENSG00000169436	COL22A1	TRUE	FALSE
chr8	138796859	T	G	ENST00000303045	ENSG00000169436	COL22A1	TRUE	FALSE
chr8	138802870	A	C	ENST00000303045	ENSG00000169436	COL22A1	TRUE	FALSE
chr8	138802870	A	G	ENST00000303045	ENSG00000169436	COL22A1	TRUE	FALSE
chr8	138802870	A	T	ENST00000303045	ENSG00000169436	COL22A1	TRUE	FALSE
chr8	138802871	C	A	ENST00000303045	ENSG00000169436	COL22A1	TRUE	FALSE
chr8	138802871	C	G	ENST00000303045	ENSG00000169436	COL22A1	TRUE	FALSE
chr8	138802871	C	T	ENST00000303045	ENSG00000169436	COL22A1	TRUE	FALSE
chr8	138802883	T	A	ENST00000303045	ENSG00000169436	COL22A1	TRUE	TRUE
chr8	138802886	C	A	ENST00000303045	ENSG00000169436	COL22A1	TRUE	TRUE
chr8	138802889	C	A	ENST00000303045	ENSG00000169436	COL22A1	TRUE	TRUE
chr8	138802892	T	A	ENST00000303045	ENSG00000169436	COL22A1	TRUE	TRUE
chr8	138802898	C	A	ENST00000303045	ENSG00000169436	COL22A1	TRUE	TRUE
chr8	138802925	C	A	ENST00000303045	ENSG00000169436	COL22A1	TRUE	TRUE
chr8	138802934	C	A	ENST00000303045	ENSG00000169436	COL22A1	TRUE	TRUE
chr8	138802935	C	A	ENST00000303045	ENSG00000169436	COL22A1	TRUE	FALSE
chr8	138802935	C	G	ENST00000303045	ENSG00000169436	COL22A1	TRUE	FALSE
chr8	138802935	C	T	ENST00000303045	ENSG00000169436	COL22A1	TRUE	FALSE
chr8	138802936	T	A	ENST00000303045	ENSG00000169436	COL22A1	TRUE	FALSE
chr8	138802936	T	C	ENST00000303045	ENSG00000169436	COL22A1	TRUE	FALSE
chr8	138802936	T	G	ENST00000303045	ENSG00000169436	COL22A1	TRUE	FALSE
chr8	138807766	A	C	ENST00000303045	ENSG00000169436	COL22A1	TRUE	FALSE
chr8	138807766	A	G	ENST00000303045	ENSG00000169436	COL22A1	TRUE	FALSE
chr8	138807766	A	T	ENST00000303045	ENSG00000169436	COL22A1	TRUE	FALSE
chr8	138807767	C	A	ENST00000303045	ENSG00000169436	COL22A1	TRUE	FALSE
chr8	138807767	C	G	ENST00000303045	ENSG00000169436	COL22A1	TRUE	FALSE
chr8	138807767	C	T	ENST00000303045	ENSG00000169436	COL22A1	TRUE	FALSE
chr8	138807770	T	A	ENST00000303045	ENSG00000169436	COL22A1	TRUE	TRUE
chr8	138807803	C	A	ENST00000303045	ENSG00000169436	COL22A1	TRUE	TRUE
chr8	138807809	C	A	ENST00000303045	ENSG00000169436	COL22A1	TRUE	TRUE
chr8	138807813	C	A	ENST00000303045	ENSG00000169436	COL22A1	TRUE	FALSE
chr8	138807813	C	G	ENST00000303045	ENSG00000169436	COL22A1	TRUE	FALSE
chr8	138807813	C	T	ENST00000303045	ENSG00000169436	COL22A1	TRUE	FALSE
chr8	138807814	T	A	ENST00000303045	ENSG00000169436	COL22A1	TRUE	FALSE
chr8	138807814	T	C	ENST00000303045	ENSG00000169436	COL22A1	TRUE	FALSE
chr8	138807814	T	G	ENST00000303045	ENSG00000169436	COL22A1	TRUE	FALSE
chr8	138811797	A	C	ENST00000303045	ENSG00000169436	COL22A1	TRUE	FALSE
chr8	138811797	A	G	ENST00000303045	ENSG00000169436	COL22A1	TRUE	FALSE
chr8	138811797	A	T	ENST00000303045	ENSG00000169436	COL22A1	TRUE	FALSE
chr8	138811798	C	A	ENST00000303045	ENSG00000169436	COL22A1	TRUE	FALSE
chr8	138811798	C	G	ENST00000303045	ENSG00000169436	COL22A1	TRUE	FALSE
chr8	138811798	C	T	ENST00000303045	ENSG00000169436	COL22A1	TRUE	FALSE
chr8	138811801	T	A	ENST00000303045	ENSG00000169436	COL22A1
chr8	138811804	C	A	ENST00000303045	ENSG00000169436	COL22A1
chr8	138811807	C	A	ENST00000303045	ENSG00000169436	COL22A1
chr8	138811814	G	T	ENST00000303045	ENSG00000169436	COL22A1
chr8	138811820	G	T	ENST00000303045	ENSG00000169436	COL22A1
chr8	138811834	T	A	ENST00000303045	ENSG00000169436	COL22A1
chr8	138811836	A	T	ENST00000303045	ENSG00000169436	COL22A1
chr8	138811849	G	A	ENST00000303045	ENSG00000169436	COL22A1
chr8	138811852	C	A	ENST00000303045	ENSG00000169436	COL22A1
chr8	138811876	G	A	ENST00000303045	ENSG00000169436	COL22A1
chr8	138811900	C	A	ENST00000303045	ENSG00000169436	COL22A1	TRUE	TRUE
chr8	138811918	G	A	ENST00000303045	ENSG00000169436	COL22A1	TRUE	TRUE
chr8	138811919	G	T	ENST00000303045	ENSG00000169436	COL22A1	TRUE	TRUE
chr8	138811922	C	A	ENST00000303045	ENSG00000169436	COL22A1	TRUE	FALSE
chr8	138811922	C	G	ENST00000303045	ENSG00000169436	COL22A1	TRUE	FALSE
chr8	138811922	C	T	ENST00000303045	ENSG00000169436	COL22A1	TRUE	FALSE
chr8	138811923	T	A	ENST00000303045	ENSG00000169436	COL22A1	TRUE	FALSE
chr8	138811923	T	C	ENST00000303045	ENSG00000169436	COL22A1	TRUE	FALSE
chr8	138811923	T	G	ENST00000303045	ENSG00000169436	COL22A1	TRUE	FALSE
chr8	138812937	A	C	ENST00000303045	ENSG00000169436	COL22A1	TRUE	FALSE
chr8	138812937	A	G	ENST00000303045	ENSG00000169436	COL22A1	TRUE	FALSE
chr8	138812937	A	T	ENST00000303045	ENSG00000169436	COL22A1	TRUE	FALSE
chr8	138812938	C	A	ENST00000303045	ENSG00000169436	COL22A1	TRUE	FALSE
chr8	138812938	C	G	ENST00000303045	ENSG00000169436	COL22A1	TRUE	FALSE
chr8	138812938	C	T	ENST00000303045	ENSG00000169436	COL22A1	TRUE	FALSE
chr8	138812946	G	T	ENST00000303045	ENSG00000169436	COL22A1	TRUE	TRUE
chr8	138812957	A	T	ENST00000303045	ENSG00000169436	COL22A1	TRUE	TRUE
chr8	138812960	A	T	ENST00000303045	ENSG00000169436	COL22A1	TRUE	TRUE
chr8	138812968	C	A	ENST00000303045	ENSG00000169436	COL22A1	TRUE	TRUE
chr8	138812970	A	T	ENST00000303045	ENSG00000169436	COL22A1	TRUE	TRUE
chr8	138812974	C	A	ENST00000303045	ENSG00000169436	COL22A1	TRUE	TRUE
chr8	138812983	T	A	ENST00000303045	ENSG00000169436	COL22A1	TRUE	TRUE
chr8	138812985	G	T	ENST00000303045	ENSG00000169436	COL22A1	TRUE	TRUE
chr8	138812990	A	T	ENST00000303045	ENSG00000169436	COL22A1	TRUE	TRUE
chr8	138812993	A	C	ENST00000303045	ENSG00000169436	COL22A1	TRUE	TRUE
chr8	138812993	A	T	ENST00000303045	ENSG00000169436	COL22A1	TRUE	TRUE
chr8	138813010	G	A	ENST00000303045	ENSG00000169436	COL22A1	TRUE	TRUE
chr8	138813020	C	A	ENST00000303045	ENSG00000169436	COL22A1	TRUE	FALSE
chr8	138813020	C	G	ENST00000303045	ENSG00000169436	COL22A1	TRUE	FALSE
chr8	138813020	C	T	ENST00000303045	ENSG00000169436	COL22A1	TRUE	FALSE
chr8	138813021	T	A	ENST00000303045	ENSG00000169436	COL22A1	TRUE	FALSE
chr8	138813021	T	C	ENST00000303045	ENSG00000169436	COL22A1	TRUE	FALSE
chr8	138813021	T	G	ENST00000303045	ENSG00000169436	COL22A1	TRUE	FALSE
chr8	138821134	A	C	ENST00000303045	ENSG00000169436	COL22A1	TRUE	FALSE
chr8	138821134	A	G	ENST00000303045	ENSG00000169436	COL22A1	TRUE	FALSE
chr8	138821134	A	T	ENST00000303045	ENSG00000169436	COL22A1	TRUE	FALSE
chr8	138821135	C	A	ENST00000303045	ENSG00000169436	COL22A1	TRUE	FALSE
chr8	138821135	C	G	ENST00000303045	ENSG00000169436	COL22A1	TRUE	FALSE
chr8	138821135	C	T	ENST00000303045	ENSG00000169436	COL22A1	TRUE	FALSE
chr8	138821154	G	C	ENST00000303045	ENSG00000169436	COL22A1	TRUE	TRUE
chr8	138821154	G	T	ENST00000303045	ENSG00000169436	COL22A1	TRUE	TRUE
chr8	138821165	T	A	ENST00000303045	ENSG00000169436	COL22A1	TRUE	TRUE
chr8	138821180	T	A	ENST00000303045	ENSG00000169436	COL22A1	TRUE	TRUE
chr8	138821186	G	A	ENST00000303045	ENSG00000169436	COL22A1	TRUE	TRUE
chr8	138821201	C	A	ENST00000303045	ENSG00000169436	COL22A1	TRUE	TRUE
chr8	138821207	C	A	ENST00000303045	ENSG00000169436	COL22A1	TRUE	TRUE
chr8	138821210	C	A	ENST00000303045	ENSG00000169436	COL22A1	TRUE	TRUE
chr8	138821225	G	A	ENST00000303045	ENSG00000169436	COL22A1	TRUE	TRUE
chr8	138821235	A	T	ENST00000303045	ENSG00000169436	COL22A1	TRUE	TRUE
chr8	138821261	G	A	ENST00000303045	ENSG00000169436	COL22A1	TRUE	TRUE
chr8	138821267	G	A	ENST00000303045	ENSG00000169436	COL22A1	TRUE	TRUE
chr8	138821285	T	A	ENST00000303045	ENSG00000169436	COL22A1	TRUE	TRUE
chr8	138821289	C	T	ENST00000303045	ENSG00000169436	COL22A1	TRUE	TRUE
chr8	138821290	C	T	ENST00000303045	ENSG00000169436	COL22A1	TRUE	TRUE
chr8	138821327	G	A	ENST00000303045	ENSG00000169436	COL22A1	TRUE	TRUE
chr8	138821351	T	A	ENST00000303045	ENSG00000169436	COL22A1	TRUE	TRUE
chr8	138821370	G	C	ENST00000303045	ENSG00000169436	COL22A1	TRUE	TRUE
chr8	138821370	G	T	ENST00000303045	ENSG00000169436	COL22A1	TRUE	TRUE
chr8	138821375	C	A	ENST00000303045	ENSG00000169436	COL22A1	TRUE	TRUE
chr8	138821384	T	A	ENST00000303045	ENSG00000169436	COL22A1	TRUE	TRUE
chr8	138821390	C	A	ENST00000303045	ENSG00000169436	COL22A1	TRUE	TRUE
chr8	138821412	C	A	ENST00000303045	ENSG00000169436	COL22A1	TRUE	FALSE
chr8	138821412	C	G	ENST00000303045	ENSG00000169436	COL22A1	TRUE	FALSE
chr8	138821412	C	T	ENST00000303045	ENSG00000169436	COL22A1	TRUE	FALSE
chr8	138821413	T	A	ENST00000303045	ENSG00000169436	COL22A1	TRUE	FALSE
chr8	138821413	T	C	ENST00000303045	ENSG00000169436	COL22A1	TRUE	FALSE
chr8	138821413	T	G	ENST00000303045	ENSG00000169436	COL22A1	TRUE	FALSE
chr8	138826656	A	C	ENST00000303045	ENSG00000169436	COL22A1	TRUE	FALSE
chr8	138826656	A	G	ENST00000303045	ENSG00000169436	COL22A1	FALSE	FALSE
chr8	138826656	A	T	ENST00000303045	ENSG00000169436	COL22A1	TRUE	FALSE
chr8	138826657	C	A	ENST00000303045	ENSG00000169436	COL22A1	TRUE	FALSE
chr8	138826657	C	G	ENST00000303045	ENSG00000169436	COL22A1	TRUE	FALSE
chr8	138826657	C	T	ENST00000303045	ENSG00000169436	COL22A1	TRUE	FALSE
chr8	138826660	G	A	ENST00000303045	ENSG00000169436	COL22A1	TRUE	TRUE
chr8	138826670	G	C	ENST00000303045	ENSG00000169436	COL22A1	TRUE	TRUE
chr8	138826670	G	T	ENST00000303045	ENSG00000169436	COL22A1	TRUE	TRUE
chr8	138826675	G	A	ENST00000303045	ENSG00000169436	COL22A1	TRUE	TRUE
chr8	138826687	G	A	ENST00000303045	ENSG00000169436	COL22A1	TRUE	TRUE
chr8	138826688	C	T	ENST00000303045	ENSG00000169436	COL22A1	TRUE	TRUE
chr8	138826689	C	T	ENST00000303045	ENSG00000169436	COL22A1	TRUE	TRUE
chr8	138826694	A	C	ENST00000303045	ENSG00000169436	COL22A1	TRUE	TRUE
chr8	138826694	A	T	ENST00000303045	ENSG00000169436	COL22A1	TRUE	TRUE
chr8	138826697	C	T	ENST00000303045	ENSG00000169436	COL22A1	TRUE	TRUE
chr8	138826698	C	T	ENST00000303045	ENSG00000169436	COL22A1	TRUE	TRUE
chr8	138826705	C	A	ENST00000303045	ENSG00000169436	COL22A1	TRUE	TRUE
chr8	138826708	T	A	ENST00000303045	ENSG00000169436	COL22A1	TRUE	TRUE
chr8	138826720	T	A	ENST00000303045	ENSG00000169436	COL22A1	TRUE	TRUE
chr8	138826748	G	C	ENST00000303045	ENSG00000169436	COL22A1	TRUE	TRUE
chr8	138826748	G	T	ENST00000303045	ENSG00000169436	COL22A1	TRUE	TRUE
chr8	138826753	C	A	ENST00000303045	ENSG00000169436	COL22A1	TRUE	TRUE
chr8	138826761	A	C	ENST00000303045	ENSG00000169436	COL22A1	TRUE	TRUE
chr8	138826761	A	T	ENST00000303045	ENSG00000169436	COL22A1	TRUE	TRUE
chr8	138826768	G	A	ENST00000303045	ENSG00000169436	COL22A1	TRUE	TRUE
chr8	138826782	C	A	ENST00000303045	ENSG00000169436	COL22A1	TRUE	FALSE
chr8	138826782	C	G	ENST00000303045	ENSG00000169436	COL22A1	TRUE	FALSE
chr8	138826782	C	T	ENST00000303045	ENSG00000169436	COL22A1	TRUE	FALSE
chr8	138826783	T	A	ENST00000303045	ENSG00000169436	COL22A1	TRUE	FALSE
chr8	138826783	T	C	ENST00000303045	ENSG00000169436	COL22A1	TRUE	FALSE
chr8	138826783	T	G	ENST00000303045	ENSG00000169436	COL22A1	TRUE	FALSE
chr8	138833037	A	C	ENST00000303045	ENSG00000169436	COL22A1	TRUE	FALSE
chr8	138833037	A	G	ENST00000303045	ENSG00000169436	COL22A1	TRUE	FALSE
chr8	138833037	A	T	ENST00000303045	ENSG00000169436	COL22A1	TRUE	FALSE
chr8	138833038	C	A	ENST00000303045	ENSG00000169436	COL22A1	TRUE	FALSE
chr8	138833038	C	G	ENST00000303045	ENSG00000169436	COL22A1	TRUE	FALSE
chr8	138833038	C	T	ENST00000303045	ENSG00000169436	COL22A1	TRUE	FALSE
chr8	138833040	C	A	ENST00000303045	ENSG00000169436	COL22A1	TRUE	TRUE
chr8	138833049	G	A	ENST00000303045	ENSG00000169436	COL22A1	TRUE	TRUE
chr8	138833067	C	A	ENST00000303045	ENSG00000169436	COL22A1	TRUE	TRUE
chr8	138833077	A	C	ENST00000303045	ENSG00000169436	COL22A1	TRUE	TRUE
chr8	138833077	A	T	ENST00000303045	ENSG00000169436	COL22A1	TRUE	TRUE
chr8	138833088	G	A	ENST00000303045	ENSG00000169436	COL22A1	TRUE	TRUE
chr8	138833094	C	A	ENST00000303045	ENSG00000169436	COL22A1	TRUE	TRUE
chr8	138833100	C	A	ENST00000303045	ENSG00000169436	COL22A1	TRUE	TRUE
chr8	138833103	T	A	ENST00000303045	ENSG00000169436	COL22A1	TRUE	TRUE
chr8	138833106	T	A	ENST00000303045	ENSG00000169436	COL22A1	TRUE	TRUE
chr8	138833111	A	T	ENST00000303045	ENSG00000169436	COL22A1	TRUE	TRUE
chr8	138833118	C	A	ENST00000303045	ENSG00000169436	COL22A1	TRUE	TRUE
chr8	138833121	T	A	ENST00000303045	ENSG00000169436	COL22A1	TRUE	TRUE
chr8	138833132	A	T	ENST00000303045	ENSG00000169436	COL22A1	TRUE	TRUE
chr8	138833151	C	A	ENST00000303045	ENSG00000169436	COL22A1	TRUE	FALSE
chr8	138833151	C	G	ENST00000303045	ENSG00000169436	COL22A1	TRUE	FALSE
chr8	138833151	C	T	ENST00000303045	ENSG00000169436	COL22A1	TRUE	FALSE
chr8	138833152	T	A	ENST00000303045	ENSG00000169436	COL22A1	TRUE	FALSE
chr8	138833152	T	C	ENST00000303045	ENSG00000169436	COL22A1	TRUE	FALSE
chr8	138833152	T	G	ENST00000303045	ENSG00000169436	COL22A1	TRUE	FALSE
chr8	138844082	A	C	ENST00000303045	ENSG00000169436	COL22A1	TRUE	FALSE
chr8	138844082	A	G	ENST00000303045	ENSG00000169436	COL22A1	FALSE	FALSE
chr8	138844082	A	T	ENST00000303045	ENSG00000169436	COL22A1	TRUE	FALSE
chr8	138844083	C	A	ENST00000303045	ENSG00000169436	COL22A1	TRUE	FALSE
chr8	138844083	C	G	ENST00000303045	ENSG00000169436	COL22A1	TRUE	FALSE
chr8	138844083	C	T	ENST00000303045	ENSG00000169436	COL22A1	TRUE	FALSE
chr8	138844093	C	A	ENST00000303045	ENSG00000169436	COL22A1	TRUE	TRUE
chr8	138844096	T	A	ENST00000303045	ENSG00000169436	COL22A1	TRUE	TRUE
chr8	138844102	C	A	ENST00000303045	ENSG00000169436	COL22A1	TRUE	TRUE
chr8	138844105	C	A	ENST00000303045	ENSG00000169436	COL22A1	TRUE	TRUE
chr8	138844117	T	A	ENST00000303045	ENSG00000169436	COL22A1	TRUE	TRUE
chr8	138844129	C	A	ENST00000303045	ENSG00000169436	COL22A1	TRUE	TRUE
chr8	138844132	C	A	ENST00000303045	ENSG00000169436	COL22A1	TRUE	TRUE
chr8	138844148	A	T	ENST00000303045	ENSG00000169436	COL22A1	TRUE	TRUE
chr8	138844159	C	A	ENST00000303045	ENSG00000169436	COL22A1	TRUE	FALSE
chr8	138844159	C	G	ENST00000303045	ENSG00000169436	COL22A1	TRUE	FALSE
chr8	138844159	C	T	ENST00000303045	ENSG00000169436	COL22A1	TRUE	FALSE
chr8	138844160	T	A	ENST00000303045	ENSG00000169436	COL22A1	TRUE	FALSE
chr8	138844160	T	C	ENST00000303045	ENSG00000169436	COL22A1	TRUE	FALSE
chr8	138844160	T	G	ENST00000303045	ENSG00000169436	COL22A1	TRUE	FALSE
chr8	138877748	A	C	ENST00000303045	ENSG00000169436	COL22A1	TRUE	FALSE
chr8	138877748	A	G	ENST00000303045	ENSG00000169436	COL22A1	TRUE	FALSE
chr8	138877748	A	T	ENST00000303045	ENSG00000169436	COL22A1	TRUE	FALSE
chr8	138877749	C	A	ENST00000303045	ENSG00000169436	COL22A1	TRUE	FALSE
chr8	138877749	C	G	ENST00000303045	ENSG00000169436	COL22A1	TRUE	FALSE
chr8	138877749	C	T	ENST00000303045	ENSG00000169436	COL22A1	TRUE	FALSE
chr8	138877753	C	A	ENST00000303045	ENSG00000169436	COL22A1	TRUE	TRUE
chr8	138877754	A	T	ENST00000303045	ENSG00000169436	COL22A1	TRUE	TRUE
chr8	138877774	T	A	ENST00000303045	ENSG00000169436	COL22A1	TRUE	TRUE
chr8	138877786	T	A	ENST00000303045	ENSG00000169436	COL22A1	TRUE	TRUE
chr8	138877831	T	A	ENST00000303045	ENSG00000169436	COL22A1	TRUE	TRUE
chr8	138877837	C	A	ENST00000303045	ENSG00000169436	COL22A1	TRUE	TRUE
chr8	138877839	G	C	ENST00000303045	ENSG00000169436	COL22A1	TRUE	TRUE
chr8	138877839	G	T	ENST00000303045	ENSG00000169436	COL22A1	TRUE	TRUE
chr8	138877849	C	A	ENST00000303045	ENSG00000169436	COL22A1	TRUE	TRUE
chr8	138877852	C	A	ENST00000303045	ENSG00000169436	COL22A1	TRUE	TRUE
chr8	138877858	C	A	ENST00000303045	ENSG00000169436	COL22A1	TRUE	TRUE
chr8	138877861	C	A	ENST00000303045	ENSG00000169436	COL22A1	TRUE	TRUE
chr8	138877864	T	A	ENST00000303045	ENSG00000169436	COL22A1	TRUE	TRUE
chr8	138877873	C	A	ENST00000303045	ENSG00000169436	COL22A1	TRUE	TRUE
chr8	138877945	G	A	ENST00000303045	ENSG00000169436	COL22A1	TRUE	TRUE
chr8	138877978	G	A	ENST00000303045	ENSG00000169436	COL22A1	TRUE	TRUE
chr8	138877981	T	A	ENST00000303045	ENSG00000169436	COL22A1	TRUE	TRUE
chr8	138877982	G	C	ENST00000303045	ENSG00000169436	COL22A1	TRUE	TRUE
chr8	138877982	G	T	ENST00000303045	ENSG00000169436	COL22A1	TRUE	TRUE
chr8	138878039	G	C	ENST00000303045	ENSG00000169436	COL22A1	TRUE	TRUE
chr8	138878039	G	T	ENST00000303045	ENSG00000169436	COL22A1	TRUE	TRUE
chr8	138878056	C	A	ENST00000303045	ENSG00000169436	COL22A1	TRUE	TRUE
chr8	138878078	G	C	ENST00000303045	ENSG00000169436	COL22A1	TRUE	TRUE
chr8	138878078	G	T	ENST00000303045	ENSG00000169436	COL22A1	TRUE	TRUE
chr8	138878104	T	A	ENST00000303045	ENSG00000169436	COL22A1	TRUE	TRUE
chr8	138878110	C	A	ENST00000303045	ENSG00000169436	COL22A1	TRUE	TRUE
chr8	138878113	C	A	ENST00000303045	ENSG00000169436	COL22A1	TRUE	TRUE
chr8	138878116	G	A	ENST00000303045	ENSG00000169436	COL22A1	TRUE	TRUE
chr8	138878118	G	T	ENST00000303045	ENSG00000169436	COL22A1	TRUE	TRUE
chr8	138878131	C	A	ENST00000303045	ENSG00000169436	COL22A1	TRUE	TRUE
chr8	138878133	A	T	ENST00000303045	ENSG00000169436	COL22A1	TRUE	TRUE
chr8	138878137	C	A	ENST00000303045	ENSG00000169436	COL22A1	TRUE	TRUE
chr8	138878162	G	C	ENST00000303045	ENSG00000169436	COL22A1	TRUE	TRUE
chr8	138878162	G	T	ENST00000303045	ENSG00000169436	COL22A1	TRUE	TRUE
chr8	138878203	C	A	ENST00000303045	ENSG00000169436	COL22A1	TRUE	TRUE
chr8	138878228	C	T	ENST00000303045	ENSG00000169436	COL22A1	TRUE	TRUE
chr8	138878229	C	T	ENST00000303045	ENSG00000169436	COL22A1	TRUE	TRUE
chr8	138878233	G	A	ENST00000303045	ENSG00000169436	COL22A1	TRUE	TRUE
chr8	138878242	T	A	ENST00000303045	ENSG00000169436	COL22A1	TRUE	TRUE
chr8	138878245	C	A	ENST00000303045	ENSG00000169436	COL22A1	TRUE	TRUE
chr8	138878254	C	A	ENST00000303045	ENSG00000169436	COL22A1	TRUE	TRUE
chr8	138878257	T	A	ENST00000303045	ENSG00000169436	COL22A1	TRUE	TRUE
chr8	138878297	G	C	ENST00000303045	ENSG00000169436	COL22A1	TRUE	TRUE
chr8	138878297	G	T	ENST00000303045	ENSG00000169436	COL22A1	TRUE	TRUE
chr8	138878311	T	A	ENST00000303045	ENSG00000169436	COL22A1	TRUE	TRUE
chr8	138878312	G	T	ENST00000303045	ENSG00000169436	COL22A1	TRUE	TRUE
chr8	138878317	C	A	ENST00000303045	ENSG00000169436	COL22A1	TRUE	FALSE
chr8	138878317	C	G	ENST00000303045	ENSG00000169436	COL22A1	TRUE	FALSE
chr8	138878317	C	T	ENST00000303045	ENSG00000169436	COL22A1	TRUE	FALSE
chr8	138878318	T	A	ENST00000303045	ENSG00000169436	COL22A1	TRUE	FALSE
chr8	138878318	T	C	ENST00000303045	ENSG00000169436	COL22A1	TRUE	FALSE
chr8	138878318	T	G	ENST00000303045	ENSG00000169436	COL22A1	TRUE	FALSE
chr8	138883080	A	C	ENST00000303045	ENSG00000169436	COL22A1	FALSE	FALSE
chr8	138883080	A	G	ENST00000303045	ENSG00000169436	COL22A1	FALSE	FALSE
chr8	138883080	A	T	ENST00000303045	ENSG00000169436	COL22A1	FALSE	FALSE
chr8	138883081	C	A	ENST00000303045	ENSG00000169436	COL22A1	FALSE	FALSE
chr8	138883081	C	G	ENST00000303045	ENSG00000169436	COL22A1	FALSE	FALSE
chr8	138883081	C	T	ENST00000303045	ENSG00000169436	COL22A1	FALSE	FALSE
chr8	138883091	G	A	ENST00000303045	ENSG00000169436	COL22A1	TRUE	TRUE
chr8	138883097	G	A	ENST00000303045	ENSG00000169436	COL22A1	TRUE	TRUE
chr8	138883098	G	T	ENST00000303045	ENSG00000169436	COL22A1	TRUE	TRUE
chr8	138883116	C	T	ENST00000303045	ENSG00000169436	COL22A1	TRUE	FALSE
chr8	138883117	C	T	ENST00000303045	ENSG00000169436	COL22A1	TRUE	FALSE
chr8	138883131	C	T	ENST00000303045	ENSG00000169436	COL22A1	FALSE	FALSE
chr8	138883132	C	T	ENST00000303045	ENSG00000169436	COL22A1	FALSE	FALSE
chr8	138883160	G	A	ENST00000303045	ENSG00000169436	COL22A1	FALSE	FALSE
chr8	138883245	C	A	ENST00000303045	ENSG00000169436	COL22A1	TRUE	FALSE
chr8	138883245	C	G	ENST00000303045	ENSG00000169436	COL22A1	TRUE	FALSE
chr8	138883245	C	T	ENST00000303045	ENSG00000169436	COL22A1	TRUE	FALSE
chr8	138883246	T	A	ENST00000303045	ENSG00000169436	COL22A1	TRUE	FALSE
chr8	138883246	T	C	ENST00000303045	ENSG00000169436	COL22A1	TRUE	FALSE
chr8	138883246	T	G	ENST00000303045	ENSG00000169436	COL22A1	TRUE	FALSE
chr8	138913617	A	C	ENST00000303045	ENSG00000169436	COL22A1	FALSE	FALSE
chr8	138913617	A	G	ENST00000303045	ENSG00000169436	COL22A1	FALSE	FALSE
chr8	138913617	A	T	ENST00000303045	ENSG00000169436	COL22A1	FALSE	FALSE
chr8	138913618	C	A	ENST00000303045	ENSG00000169436	COL22A1	FALSE	FALSE
chr8	138913618	C	G	ENST00000303045	ENSG00000169436	COL22A1	FALSE	FALSE
chr8	138913618	C	T	ENST00000303045	ENSG00000169436	COL22A1	FALSE	FALSE
chr8	139618269	T	A	ENST00000520439	ENSG00000169427	KCNK9	FALSE	FALSE
chr8	139618278	T	A	ENST00000520439	ENSG00000169427	KCNK9	FALSE	FALSE
chr8	139618290	G	A	ENST00000520439	ENSG00000169427	KCNK9	FALSE	FALSE
chr8	139618310	A	C	ENST00000520439	ENSG00000169427	KCNK9	FALSE	FALSE
chr8	139618310	A	T	ENST00000520439	ENSG00000169427	KCNK9	FALSE	FALSE
chr8	139618337	G	T	ENST00000520439	ENSG00000169427	KCNK9	FALSE	FALSE
chr8	139618356	T	A	ENST00000520439	ENSG00000169427	KCNK9	FALSE	FALSE
chr8	139618358	A	C	ENST00000520439	ENSG00000169427	KCNK9	FALSE	FALSE
chr8	139618358	A	T	ENST00000520439	ENSG00000169427	KCNK9	FALSE	FALSE
chr8	139618370	G	C	ENST00000520439	ENSG00000169427	KCNK9	FALSE	FALSE
chr8	139618370	G	T	ENST00000520439	ENSG00000169427	KCNK9	FALSE	FALSE
chr8	139618377	C	A	ENST00000520439	ENSG00000169427	KCNK9	FALSE	FALSE
chr8	139618380	C	A	ENST00000520439	ENSG00000169427	KCNK9	FALSE	FALSE
chr8	139618386	T	A	ENST00000520439	ENSG00000169427	KCNK9	FALSE	FALSE
chr8	139618387	G	C	ENST00000520439	ENSG00000169427	KCNK9	FALSE	FALSE
chr8	139618387	G	T	ENST00000520439	ENSG00000169427	KCNK9	FALSE	FALSE
chr8	139618405	G	C	ENST00000520439	ENSG00000169427	KCNK9	FALSE	FALSE
chr8	139618405	G	T	ENST00000520439	ENSG00000169427	KCNK9	FALSE	FALSE
chr8	139618422	T	A	ENST00000520439	ENSG00000169427	KCNK9	FALSE	FALSE
chr8	139618440	G	A	ENST00000520439	ENSG00000169427	KCNK9	FALSE	FALSE
chr8	139618451	G	T	ENST00000520439	ENSG00000169427	KCNK9	FALSE	FALSE
chr8	139618462	A	C	ENST00000520439	ENSG00000169427	KCNK9	FALSE	FALSE
chr8	139618462	A	T	ENST00000520439	ENSG00000169427	KCNK9	FALSE	FALSE
chr8	139618470	G	A	ENST00000520439	ENSG00000169427	KCNK9	FALSE	FALSE
chr8	139618472	G	T	ENST00000520439	ENSG00000169427	KCNK9	FALSE	FALSE
chr8	139618477	G	C	ENST00000520439	ENSG00000169427	KCNK9	FALSE	FALSE
chr8	139618477	G	T	ENST00000520439	ENSG00000169427	KCNK9	FALSE	FALSE
chr8	139618480	G	T	ENST00000520439	ENSG00000169427	KCNK9	FALSE	FALSE
chr8	139618486	G	T	ENST00000520439	ENSG00000169427	KCNK9	FALSE	FALSE
chr8	139618492	G	T	ENST00000520439	ENSG00000169427	KCNK9	FALSE	FALSE
chr8	139618503	G	A	ENST00000520439	ENSG00000169427	KCNK9	FALSE	FALSE
chr8	139618524	T	A	ENST00000520439	ENSG00000169427	KCNK9	FALSE	FALSE
chr8	139618525	G	C	ENST00000520439	ENSG00000169427	KCNK9	FALSE	FALSE
chr8	139618525	G	T	ENST00000520439	ENSG00000169427	KCNK9	FALSE	FALSE
chr8	139618551	C	A	ENST00000520439	ENSG00000169427	KCNK9	FALSE	FALSE
chr8	139618554	C	A	ENST00000520439	ENSG00000169427	KCNK9	FALSE	FALSE
chr8	139618587	C	A	ENST00000520439	ENSG00000169427	KCNK9	FALSE	FALSE
chr8	139618605	C	A	ENST00000520439	ENSG00000169427	KCNK9	FALSE	FALSE
chr8	139618608	C	A	ENST00000520439	ENSG00000169427	KCNK9	FALSE	FALSE
chr8	139618623	C	A	ENST00000520439	ENSG00000169427	KCNK9	FALSE	FALSE
chr8	139618629	C	A	ENST00000520439	ENSG00000169427	KCNK9	FALSE	FALSE
chr8	139618643	A	T	ENST00000520439	ENSG00000169427	KCNK9	FALSE	FALSE
chr8	139618702	A	C	ENST00000520439	ENSG00000169427	KCNK9	FALSE	FALSE
chr8	139618702	A	T	ENST00000520439	ENSG00000169427	KCNK9	FALSE	FALSE
chr8	139618723	G	C	ENST00000520439	ENSG00000169427	KCNK9	FALSE	FALSE
chr8	139618723	G	T	ENST00000520439	ENSG00000169427	KCNK9	FALSE	FALSE
chr8	139618734	T	A	ENST00000520439	ENSG00000169427	KCNK9	FALSE	FALSE
chr8	139618737	T	A	ENST00000520439	ENSG00000169427	KCNK9	FALSE	FALSE
chr8	139618740	G	A	ENST00000520439	ENSG00000169427	KCNK9	FALSE	FALSE
chr8	139618752	T	A	ENST00000520439	ENSG00000169427	KCNK9	FALSE	FALSE
chr8	139618758	G	A	ENST00000520439	ENSG00000169427	KCNK9	FALSE	FALSE
chr8	139618768	G	C	ENST00000520439	ENSG00000169427	KCNK9	FALSE	FALSE
chr8	139618768	G	T	ENST00000520439	ENSG00000169427	KCNK9	FALSE	FALSE
chr8	139618793	A	T	ENST00000520439	ENSG00000169427	KCNK9	FALSE	FALSE
chr8	139618804	G	T	ENST00000520439	ENSG00000169427	KCNK9	FALSE	FALSE
chr8	139618807	G	C	ENST00000520439	ENSG00000169427	KCNK9	FALSE	FALSE
chr8	139618807	G	T	ENST00000520439	ENSG00000169427	KCNK9	FALSE	FALSE
chr8	139618810	G	C	ENST00000520439	ENSG00000169427	KCNK9	FALSE	FALSE
chr8	139618810	G	T	ENST00000520439	ENSG00000169427	KCNK9	FALSE	FALSE
chr8	139618813	G	C	ENST00000520439	ENSG00000169427	KCNK9	FALSE	FALSE
chr8	139618813	G	T	ENST00000520439	ENSG00000169427	KCNK9	FALSE	FALSE
chr8	139618831	C	T	ENST00000520439	ENSG00000169427	KCNK9	FALSE	FALSE
chr8	139618832	C	T	ENST00000520439	ENSG00000169427	KCNK9	FALSE	FALSE
chr8	139618836	C	A	ENST00000520439	ENSG00000169427	KCNK9	FALSE	FALSE
chr8	139618839	C	A	ENST00000520439	ENSG00000169427	KCNK9	FALSE	FALSE
chr8	139618840	A	T	ENST00000520439	ENSG00000169427	KCNK9	FALSE	FALSE
chr8	139618845	G	A	ENST00000520439	ENSG00000169427	KCNK9	FALSE	FALSE
chr8	139618867	G	T	ENST00000520439	ENSG00000169427	KCNK9	FALSE	FALSE
chr8	139618882	G	T	ENST00000520439	ENSG00000169427	KCNK9	FALSE	FALSE
chr8	139618914	C	A	ENST00000520439	ENSG00000169427	KCNK9	FALSE	FALSE
chr8	139618942	A	T	ENST00000520439	ENSG00000169427	KCNK9	FALSE	FALSE
chr8	139618945	G	T	ENST00000520439	ENSG00000169427	KCNK9	FALSE	FALSE
chr8	139618950	T	A	ENST00000520439	ENSG00000169427	KCNK9	FALSE	FALSE
chr8	139618953	T	A	ENST00000520439	ENSG00000169427	KCNK9	FALSE	FALSE
chr8	139618962	T	A	ENST00000520439	ENSG00000169427	KCNK9	FALSE	FALSE
chr8	139618969	G	C	ENST00000520439	ENSG00000169427	KCNK9	FALSE	FALSE
chr8	139618969	G	T	ENST00000520439	ENSG00000169427	KCNK9	FALSE	FALSE
chr8	139618995	C	A	ENST00000520439	ENSG00000169427	KCNK9	FALSE	FALSE
chr8	139619007	G	A	ENST00000520439	ENSG00000169427	KCNK9	FALSE	FALSE
chr8	139619044	G	C	ENST00000520439	ENSG00000169427	KCNK9	FALSE	FALSE
chr8	139619044	G	T	ENST00000520439	ENSG00000169427	KCNK9	FALSE	FALSE
chr8	139619053	G	T	ENST00000520439	ENSG00000169427	KCNK9	FALSE	FALSE
chr8	139619064	T	A	ENST00000520439	ENSG00000169427	KCNK9	FALSE	FALSE
chr8	139619095	A	C	ENST00000520439	ENSG00000169427	KCNK9	FALSE	FALSE
chr8	139619095	A	T	ENST00000520439	ENSG00000169427	KCNK9	FALSE	FALSE
chr8	139619100	C	A	ENST00000520439	ENSG00000169427	KCNK9	TRUE	FALSE
chr8	139619100	C	G	ENST00000520439	ENSG00000169427	KCNK9	TRUE	FALSE
chr8	139619100	C	T	ENST00000520439	ENSG00000169427	KCNK9	TRUE	FALSE
chr8	139619101	T	A	ENST00000520439	ENSG00000169427	KCNK9	TRUE	FALSE
chr8	139619101	T	C	ENST00000520439	ENSG00000169427	KCNK9	TRUE	FALSE
chr8	139619101	T	G	ENST00000520439	ENSG00000169427	KCNK9	TRUE	FALSE
chr8	139702708	A	C	ENST00000520439	ENSG00000169427	KCNK9	TRUE	FALSE
chr8	139702708	A	G	ENST00000520439	ENSG00000169427	KCNK9	FALSE	FALSE
chr8	139702708	A	T	ENST00000520439	ENSG00000169427	KCNK9	TRUE	FALSE
chr8	139702709	C	A	ENST00000520439	ENSG00000169427	KCNK9	TRUE	FALSE
chr8	139702709	C	G	ENST00000520439	ENSG00000169427	KCNK9	TRUE	FALSE
chr8	139702709	C	T	ENST00000520439	ENSG00000169427	KCNK9	TRUE	FALSE
chr8	139702738	G	C	ENST00000520439	ENSG00000169427	KCNK9	FALSE	FALSE
chr8	139702738	G	T	ENST00000520439	ENSG00000169427	KCNK9	FALSE	FALSE
chr8	139702758	T	A	ENST00000520439	ENSG00000169427	KCNK9	FALSE	FALSE
chr8	139702759	C	T	ENST00000520439	ENSG00000169427	KCNK9	FALSE	FALSE
chr8	139702760	C	T	ENST00000520439	ENSG00000169427	KCNK9	FALSE	FALSE
chr8	139702764	G	A	ENST00000520439	ENSG00000169427	KCNK9	TRUE	TRUE
chr8	139702785	C	A	ENST00000520439	ENSG00000169427	KCNK9	TRUE	TRUE
chr8	139702787	G	T	ENST00000520439	ENSG00000169427	KCNK9	TRUE	TRUE
chr8	139702791	G	A	ENST00000520439	ENSG00000169427	KCNK9	TRUE	TRUE
chr8	139702806	C	A	ENST00000520439	ENSG00000169427	KCNK9	TRUE	TRUE
chr8	139702812	G	A	ENST00000520439	ENSG00000169427	KCNK9	TRUE	TRUE
chr8	139702816	G	C	ENST00000520439	ENSG00000169427	KCNK9	TRUE	TRUE
chr8	139702816	G	T	ENST00000520439	ENSG00000169427	KCNK9	TRUE	TRUE
chr8	139702824	C	A	ENST00000520439	ENSG00000169427	KCNK9	TRUE	TRUE
chr8	139702837	G	C	ENST00000520439	ENSG00000169427	KCNK9	TRUE	TRUE
chr8	139702837	G	T	ENST00000520439	ENSG00000169427	KCNK9	TRUE	TRUE
chr8	139702842	T	A	ENST00000520439	ENSG00000169427	KCNK9	TRUE	TRUE
chr8	139702848	T	A	ENST00000520439	ENSG00000169427	KCNK9	TRUE	TRUE
chr8	139702860	C	A	ENST00000520439	ENSG00000169427	KCNK9	TRUE	TRUE
chr8	139702863	C	A	ENST00000520439	ENSG00000169427	KCNK9	TRUE	TRUE
chr8	139702869	T	A	ENST00000520439	ENSG00000169427	KCNK9	TRUE	TRUE
chr8	139702875	T	A	ENST00000520439	ENSG00000169427	KCNK9	TRUE	TRUE
chr8	139702878	C	A	ENST00000520439	ENSG00000169427	KCNK9	TRUE	TRUE
chr8	139702881	C	A	ENST00000520439	ENSG00000169427	KCNK9	TRUE	TRUE
chr8	139702884	C	A	ENST00000520439	ENSG00000169427	KCNK9	TRUE	TRUE
chr8	139702893	C	A	ENST00000520439	ENSG00000169427	KCNK9	TRUE	TRUE
chr8	139702901	G	T	ENST00000520439	ENSG00000169427	KCNK9	TRUE	TRUE
chr8	139702905	C	A	ENST00000520439	ENSG00000169427	KCNK9	TRUE	TRUE
chr8	139702939	G	C	ENST00000520439	ENSG00000169427	KCNK9	TRUE	FALSE
chr8	139702939	G	T	ENST00000520439	ENSG00000169427	KCNK9	TRUE	FALSE
chr8	139702951	G	T	ENST00000520439	ENSG00000169427	KCNK9	FALSE	FALSE
chr8	139702983	G	A	ENST00000520439	ENSG00000169427	KCNK9	FALSE	FALSE
chr8	139702989	T	A	ENST00000520439	ENSG00000169427	KCNK9	FALSE	FALSE
chr8	139731069	G	A	ENST00000438773	ENSG00000167632	TRAPPC9	FALSE	FALSE
chr8	139731075	C	A	ENST00000438773	ENSG00000167632	TRAPPC9	FALSE	FALSE
chr8	139731082	A	T	ENST00000438773	ENSG00000167632	TRAPPC9	FALSE	FALSE
chr8	139731103	G	T	ENST00000438773	ENSG00000167632	TRAPPC9	FALSE	FALSE
chr8	139731109	C	T	ENST00000438773	ENSG00000167632	TRAPPC9	FALSE	FALSE
chr8	139731110	C	T	ENST00000438773	ENSG00000167632	TRAPPC9	FALSE	FALSE
chr8	139731126	C	A	ENST00000438773	ENSG00000167632	TRAPPC9	FALSE	FALSE
chr8	139731129	T	A	ENST00000438773	ENSG00000167632	TRAPPC9	FALSE	FALSE
chr8	139731144	C	A	ENST00000438773	ENSG00000167632	TRAPPC9	FALSE	FALSE
chr8	139731174	C	A	ENST00000438773	ENSG00000167632	TRAPPC9	FALSE	FALSE
chr8	139731178	G	C	ENST00000438773	ENSG00000167632	TRAPPC9	FALSE	FALSE
chr8	139731178	G	T	ENST00000438773	ENSG00000167632	TRAPPC9	FALSE	FALSE
chr8	139731202	G	T	ENST00000438773	ENSG00000167632	TRAPPC9	FALSE	FALSE
chr8	139731209	G	T	ENST00000438773	ENSG00000167632	TRAPPC9	FALSE	FALSE
chr8	139731213	G	A	ENST00000438773	ENSG00000167632	TRAPPC9	FALSE	FALSE
chr8	139731225	G	A	ENST00000438773	ENSG00000167632	TRAPPC9	FALSE	FALSE
chr8	139731229	C	A	ENST00000438773	ENSG00000167632	TRAPPC9	TRUE	FALSE
chr8	139731229	C	G	ENST00000438773	ENSG00000167632	TRAPPC9	TRUE	FALSE
chr8	139731229	C	T	ENST00000438773	ENSG00000167632	TRAPPC9	TRUE	FALSE
chr8	139731230	T	A	ENST00000438773	ENSG00000167632	TRAPPC9	TRUE	FALSE
chr8	139731230	T	C	ENST00000438773	ENSG00000167632	TRAPPC9	TRUE	FALSE
chr8	139731230	T	G	ENST00000438773	ENSG00000167632	TRAPPC9	TRUE	FALSE
chr8	139731977	A	C	ENST00000438773	ENSG00000167632	TRAPPC9	TRUE	FALSE
chr8	139731977	A	G	ENST00000438773	ENSG00000167632	TRAPPC9	TRUE	FALSE
chr8	139731977	A	T	ENST00000438773	ENSG00000167632	TRAPPC9	TRUE	FALSE
chr8	139731978	C	A	ENST00000438773	ENSG00000167632	TRAPPC9	TRUE	FALSE
chr8	139731978	C	G	ENST00000438773	ENSG00000167632	TRAPPC9	TRUE	FALSE
chr8	139731978	C	T	ENST00000438773	ENSG00000167632	TRAPPC9	TRUE	FALSE
chr8	139731988	G	C	ENST00000438773	ENSG00000167632	TRAPPC9	FALSE	FALSE
chr8	139731988	G	T	ENST00000438773	ENSG00000167632	TRAPPC9	FALSE	FALSE
chr8	139732033	G	C	ENST00000438773	ENSG00000167632	TRAPPC9	TRUE	TRUE
chr8	139732033	G	T	ENST00000438773	ENSG00000167632	TRAPPC9	TRUE	TRUE
chr8	139732053	G	A	ENST00000438773	ENSG00000167632	TRAPPC9	TRUE	TRUE
chr8	139732062	G	A	ENST00000438773	ENSG00000167632	TRAPPC9	TRUE	TRUE
chr8	139732128	C	A	ENST00000438773	ENSG00000167632	TRAPPC9	TRUE	TRUE
chr8	139732152	G	A	ENST00000438773	ENSG00000167632	TRAPPC9	TRUE	TRUE
chr8	139732153	G	T	ENST00000438773	ENSG00000167632	TRAPPC9	TRUE	TRUE
chr8	139732170	C	A	ENST00000438773	ENSG00000167632	TRAPPC9	TRUE	TRUE
chr8	139732177	A	T	ENST00000438773	ENSG00000167632	TRAPPC9	TRUE	TRUE
chr8	139732185	G	A	ENST00000438773	ENSG00000167632	TRAPPC9	TRUE	TRUE
chr8	139732188	C	A	ENST00000438773	ENSG00000167632	TRAPPC9	TRUE	TRUE
chr8	139732203	C	A	ENST00000438773	ENSG00000167632	TRAPPC9	TRUE	FALSE
chr8	139732203	C	G	ENST00000438773	ENSG00000167632	TRAPPC9	TRUE	FALSE
chr8	139732203	C	T	ENST00000438773	ENSG00000167632	TRAPPC9	TRUE	FALSE
chr8	139732204	T	A	ENST00000438773	ENSG00000167632	TRAPPC9	TRUE	FALSE
chr8	139732204	T	C	ENST00000438773	ENSG00000167632	TRAPPC9	TRUE	FALSE
chr8	139732204	T	G	ENST00000438773	ENSG00000167632	TRAPPC9	TRUE	FALSE
chr8	139885877	A	C	ENST00000438773	ENSG00000167632	TRAPPC9	TRUE	FALSE
chr8	139885877	A	G	ENST00000438773	ENSG00000167632	TRAPPC9	TRUE	FALSE
chr8	139885877	A	T	ENST00000438773	ENSG00000167632	TRAPPC9	TRUE	FALSE
chr8	139885878	C	A	ENST00000438773	ENSG00000167632	TRAPPC9	TRUE	FALSE
chr8	139885878	C	G	ENST00000438773	ENSG00000167632	TRAPPC9	TRUE	FALSE
chr8	139885878	C	T	ENST00000438773	ENSG00000167632	TRAPPC9	TRUE	FALSE
chr8	139885880	C	T	ENST00000438773	ENSG00000167632	TRAPPC9	TRUE	TRUE
chr8	139885881	C	T	ENST00000438773	ENSG00000167632	TRAPPC9	TRUE	TRUE
chr8	139885885	G	A	ENST00000438773	ENSG00000167632	TRAPPC9	TRUE	TRUE
chr8	139885900	G	A	ENST00000438773	ENSG00000167632	TRAPPC9	TRUE	TRUE
chr8	139885909	C	A	ENST00000438773	ENSG00000167632	TRAPPC9	TRUE	TRUE
chr8	139885921	G	A	ENST00000438773	ENSG00000167632	TRAPPC9	TRUE	TRUE
chr8	139885933	C	A	ENST00000438773	ENSG00000167632	TRAPPC9	TRUE	TRUE
chr8	139885936	C	A	ENST00000438773	ENSG00000167632	TRAPPC9	TRUE	TRUE
chr8	139885948	C	A	ENST00000438773	ENSG00000167632	TRAPPC9	TRUE	TRUE
chr8	139885960	T	A	ENST00000438773	ENSG00000167632	TRAPPC9	TRUE	TRUE
chr8	139885970	G	A	ENST00000438773	ENSG00000167632	TRAPPC9	FALSE	FALSE
chr8	139885970	G	C	ENST00000438773	ENSG00000167632	TRAPPC9	FALSE	FALSE
chr8	139885970	G	T	ENST00000438773	ENSG00000167632	TRAPPC9	FALSE	FALSE
chr8	139885971	T	A	ENST00000438773	ENSG00000167632	TRAPPC9	FALSE	FALSE
chr8	139885971	T	C	ENST00000438773	ENSG00000167632	TRAPPC9	FALSE	FALSE
chr8	139885971	T	G	ENST00000438773	ENSG00000167632	TRAPPC9	FALSE	FALSE
chr8	139910145	A	C	ENST00000438773	ENSG00000167632	TRAPPC9	FALSE	FALSE
chr8	139910145	A	G	ENST00000438773	ENSG00000167632	TRAPPC9	FALSE	FALSE
chr8	139910145	A	T	ENST00000438773	ENSG00000167632	TRAPPC9	FALSE	FALSE
chr8	139910146	T	A	ENST00000438773	ENSG00000167632	TRAPPC9	FALSE	FALSE
chr8	139910146	T	C	ENST00000438773	ENSG00000167632	TRAPPC9	FALSE	FALSE
chr8	139910146	T	G	ENST00000438773	ENSG00000167632	TRAPPC9	FALSE	FALSE
chr8	139910152	T	A	ENST00000438773	ENSG00000167632	TRAPPC9	TRUE	TRUE
chr8	139910153	C	T	ENST00000438773	ENSG00000167632	TRAPPC9	TRUE	TRUE
chr8	139910154	C	T	ENST00000438773	ENSG00000167632	TRAPPC9	TRUE	TRUE
chr8	139910156	G	T	ENST00000438773	ENSG00000167632	TRAPPC9	TRUE	TRUE
chr8	139910170	T	A	ENST00000438773	ENSG00000167632	TRAPPC9	TRUE	TRUE
chr8	139910182	C	A	ENST00000438773	ENSG00000167632	TRAPPC9	TRUE	TRUE
chr8	139910191	G	A	ENST00000438773	ENSG00000167632	TRAPPC9	TRUE	TRUE
chr8	139910197	C	A	ENST00000438773	ENSG00000167632	TRAPPC9	TRUE	TRUE
chr8	139910206	C	A	ENST00000438773	ENSG00000167632	TRAPPC9	TRUE	TRUE
chr8	139910209	C	A	ENST00000438773	ENSG00000167632	TRAPPC9	TRUE	TRUE
chr8	139910212	C	A	ENST00000438773	ENSG00000167632	TRAPPC9	TRUE	TRUE
chr8	139910218	G	A	ENST00000438773	ENSG00000167632	TRAPPC9	TRUE	TRUE
chr8	139910221	T	A	ENST00000438773	ENSG00000167632	TRAPPC9	TRUE	TRUE
chr8	139910236	G	A	ENST00000438773	ENSG00000167632	TRAPPC9	TRUE	TRUE
chr8	139910242	T	A	ENST00000438773	ENSG00000167632	TRAPPC9	TRUE	TRUE
chr8	139910245	C	A	ENST00000438773	ENSG00000167632	TRAPPC9	TRUE	TRUE
chr8	139910257	C	A	ENST00000438773	ENSG00000167632	TRAPPC9	TRUE	TRUE
chr8	139910269	C	A	ENST00000438773	ENSG00000167632	TRAPPC9	TRUE	TRUE
chr8	139910281	T	A	ENST00000438773	ENSG00000167632	TRAPPC9	TRUE	TRUE
chr8	139910290	G	A	ENST00000438773	ENSG00000167632	TRAPPC9	TRUE	TRUE
chr8	139910301	C	A	ENST00000438773	ENSG00000167632	TRAPPC9	TRUE	FALSE
chr8	139910301	C	G	ENST00000438773	ENSG00000167632	TRAPPC9	TRUE	FALSE
chr8	139910301	C	T	ENST00000438773	ENSG00000167632	TRAPPC9	TRUE	FALSE
chr8	139910302	T	A	ENST00000438773	ENSG00000167632	TRAPPC9	TRUE	FALSE
chr8	139910302	T	C	ENST00000438773	ENSG00000167632	TRAPPC9	TRUE	FALSE
chr8	139910302	T	G	ENST00000438773	ENSG00000167632	TRAPPC9	TRUE	FALSE
chr8	139988724	A	C	ENST00000438773	ENSG00000167632	TRAPPC9	TRUE	FALSE
chr8	139988724	A	G	ENST00000438773	ENSG00000167632	TRAPPC9	TRUE	FALSE
chr8	139988724	A	T	ENST00000438773	ENSG00000167632	TRAPPC9	TRUE	FALSE
chr8	139988725	C	A	ENST00000438773	ENSG00000167632	TRAPPC9	TRUE	FALSE
chr8	139988725	C	G	ENST00000438773	ENSG00000167632	TRAPPC9	TRUE	FALSE
chr8	139988725	C	T	ENST00000438773	ENSG00000167632	TRAPPC9	TRUE	FALSE
chr8	139988727	G	A	ENST00000438773	ENSG00000167632	TRAPPC9	TRUE	TRUE
chr8	139988730	G	A	ENST00000438773	ENSG00000167632	TRAPPC9	TRUE	TRUE
chr8	139988731	G	T	ENST00000438773	ENSG00000167632	TRAPPC9	TRUE	TRUE
chr8	139988736	C	A	ENST00000438773	ENSG00000167632	TRAPPC9	TRUE	TRUE
chr8	139988760	C	A	ENST00000438773	ENSG00000167632	TRAPPC9	TRUE	TRUE
chr8	139988787	C	A	ENST00000438773	ENSG00000167632	TRAPPC9	TRUE	TRUE
chr8	139988793	C	A	ENST00000438773	ENSG00000167632	TRAPPC9	TRUE	TRUE
chr8	139988824	A	T	ENST00000438773	ENSG00000167632	TRAPPC9	TRUE	TRUE
chr8	139988829	G	A	ENST00000438773	ENSG00000167632	TRAPPC9	TRUE	TRUE
chr8	139988837	C	A	ENST00000438773	ENSG00000167632	TRAPPC9	TRUE	FALSE
chr8	139988837	C	G	ENST00000438773	ENSG00000167632	TRAPPC9	TRUE	FALSE
chr8	139988837	C	T	ENST00000438773	ENSG00000167632	TRAPPC9	TRUE	FALSE
chr8	139988838	T	A	ENST00000438773	ENSG00000167632	TRAPPC9	TRUE	FALSE
chr8	139988838	T	C	ENST00000438773	ENSG00000167632	TRAPPC9	TRUE	FALSE
chr8	139988838	T	G	ENST00000438773	ENSG00000167632	TRAPPC9	TRUE	FALSE
chr8	140023935	A	C	ENST00000438773	ENSG00000167632	TRAPPC9	TRUE	FALSE
chr8	140023935	A	G	ENST00000438773	ENSG00000167632	TRAPPC9	TRUE	FALSE
chr8	140023935	A	T	ENST00000438773	ENSG00000167632	TRAPPC9	TRUE	FALSE
chr8	140023936	C	A	ENST00000438773	ENSG00000167632	TRAPPC9	TRUE	FALSE
chr8	140023936	C	G	ENST00000438773	ENSG00000167632	TRAPPC9	TRUE	FALSE
chr8	140023936	C	T	ENST00000438773	ENSG00000167632	TRAPPC9	TRUE	FALSE
chr8	140023962	G	A	ENST00000438773	ENSG00000167632	TRAPPC9	TRUE	TRUE
chr8	140023983	C	A	ENST00000438773	ENSG00000167632	TRAPPC9	TRUE	TRUE
chr8	140023989	C	A	ENST00000438773	ENSG00000167632	TRAPPC9	TRUE	TRUE
chr8	140024017	G	C	ENST00000438773	ENSG00000167632	TRAPPC9
chr8	140024017	G	T	ENST00000438773	ENSG00000167632	TRAPPC9
chr8	140024020	A	C	ENST00000438773	ENSG00000167632	TRAPPC9
chr8	140024020	A	T	ENST00000438773	ENSG00000167632	TRAPPC9
chr8	140024025	C	A	ENST00000438773	ENSG00000167632	TRAPPC9
chr8	140024028	C	A	ENST00000438773	ENSG00000167632	TRAPPC9
chr8	140024046	C	A	ENST00000438773	ENSG00000167632	TRAPPC9
chr8	140024050	G	C	ENST00000438773	ENSG00000167632	TRAPPC9
chr8	140024050	G	T	ENST00000438773	ENSG00000167632	TRAPPC9
chr8	140024055	T	A	ENST00000438773	ENSG00000167632	TRAPPC9
chr8	140024073	C	A	ENST00000438773	ENSG00000167632	TRAPPC9
chr8	140024080	C	A	ENST00000438773	ENSG00000167632	TRAPPC9	TRUE	FALSE
chr8	140024080	C	G	ENST00000438773	ENSG00000167632	TRAPPC9	TRUE	FALSE
chr8	140024080	C	T	ENST00000438773	ENSG00000167632	TRAPPC9	TRUE	FALSE
chr8	140024081	T	A	ENST00000438773	ENSG00000167632	TRAPPC9	TRUE	FALSE
chr8	140024081	T	C	ENST00000438773	ENSG00000167632	TRAPPC9	TRUE	FALSE
chr8	140024081	T	G	ENST00000438773	ENSG00000167632	TRAPPC9	TRUE	FALSE
chr8	140221457	A	C	ENST00000438773	ENSG00000167632	TRAPPC9	TRUE	FALSE
chr8	140221457	A	G	ENST00000438773	ENSG00000167632	TRAPPC9	TRUE	FALSE
chr8	140221457	A	T	ENST00000438773	ENSG00000167632	TRAPPC9	TRUE	FALSE
chr8	140221458	C	A	ENST00000438773	ENSG00000167632	TRAPPC9	TRUE	FALSE
chr8	140221458	C	G	ENST00000438773	ENSG00000167632	TRAPPC9	TRUE	FALSE
chr8	140221458	C	T	ENST00000438773	ENSG00000167632	TRAPPC9	TRUE	FALSE
chr8	140221461	T	A	ENST00000438773	ENSG00000167632	TRAPPC9	TRUE	TRUE
chr8	140221471	G	C	ENST00000438773	ENSG00000167632	TRAPPC9	TRUE	TRUE
chr8	140221471	G	T	ENST00000438773	ENSG00000167632	TRAPPC9	TRUE	TRUE
chr8	140221485	T	A	ENST00000438773	ENSG00000167632	TRAPPC9	TRUE	TRUE
chr8	140221494	C	A	ENST00000438773	ENSG00000167632	TRAPPC9	TRUE	TRUE
chr8	140221512	T	A	ENST00000438773	ENSG00000167632	TRAPPC9	TRUE	TRUE
chr8	140221518	C	A	ENST00000438773	ENSG00000167632	TRAPPC9	TRUE	TRUE
chr8	140221524	G	A	ENST00000438773	ENSG00000167632	TRAPPC9	TRUE	TRUE
chr8	140221539	G	A	ENST00000438773	ENSG00000167632	TRAPPC9	TRUE	TRUE
chr8	140221581	C	A	ENST00000438773	ENSG00000167632	TRAPPC9	TRUE	TRUE
chr8	140221584	C	A	ENST00000438773	ENSG00000167632	TRAPPC9	TRUE	FALSE
chr8	140221584	C	G	ENST00000438773	ENSG00000167632	TRAPPC9	TRUE	FALSE
chr8	140221584	C	T	ENST00000438773	ENSG00000167632	TRAPPC9	TRUE	FALSE
chr8	140221585	T	A	ENST00000438773	ENSG00000167632	TRAPPC9	TRUE	FALSE
chr8	140221585	T	C	ENST00000438773	ENSG00000167632	TRAPPC9	TRUE	FALSE
chr8	140221585	T	G	ENST00000438773	ENSG00000167632	TRAPPC9	TRUE	FALSE
chr8	140252775	A	C	ENST00000438773	ENSG00000167632	TRAPPC9	TRUE	FALSE
chr8	140252775	A	G	ENST00000438773	ENSG00000167632	TRAPPC9	FALSE	FALSE
chr8	140252775	A	T	ENST00000438773	ENSG00000167632	TRAPPC9	TRUE	FALSE
chr8	140252776	C	A	ENST00000438773	ENSG00000167632	TRAPPC9	TRUE	FALSE
chr8	140252776	C	G	ENST00000438773	ENSG00000167632	TRAPPC9	TRUE	FALSE
chr8	140252776	C	T	ENST00000438773	ENSG00000167632	TRAPPC9	TRUE	FALSE
chr8	140252792	G	A	ENST00000438773	ENSG00000167632	TRAPPC9	TRUE	TRUE
chr8	140252804	C	A	ENST00000438773	ENSG00000167632	TRAPPC9	TRUE	TRUE
chr8	140252807	G	A	ENST00000438773	ENSG00000167632	TRAPPC9	TRUE	TRUE
chr8	140252808	G	T	ENST00000438773	ENSG00000167632	TRAPPC9	TRUE	TRUE
chr8	140252825	T	A	ENST00000438773	ENSG00000167632	TRAPPC9	TRUE	TRUE
chr8	140252831	T	A	ENST00000438773	ENSG00000167632	TRAPPC9	TRUE	TRUE
chr8	140252858	T	A	ENST00000438773	ENSG00000167632	TRAPPC9	TRUE	TRUE
chr8	140252867	G	A	ENST00000438773	ENSG00000167632	TRAPPC9	TRUE	TRUE
chr8	140252869	A	T	ENST00000438773	ENSG00000167632	TRAPPC9	TRUE	TRUE
chr8	140252879	G	A	ENST00000438773	ENSG00000167632	TRAPPC9	TRUE	TRUE
chr8	140252891	C	A	ENST00000438773	ENSG00000167632	TRAPPC9	TRUE	TRUE
chr8	140252894	C	A	ENST00000438773	ENSG00000167632	TRAPPC9	TRUE	TRUE
chr8	140252900	T	A	ENST00000438773	ENSG00000167632	TRAPPC9	TRUE	TRUE
chr8	140252901	C	T	ENST00000438773	ENSG00000167632	TRAPPC9	TRUE	TRUE
chr8	140252902	C	T	ENST00000438773	ENSG00000167632	TRAPPC9	TRUE	TRUE
chr8	140252908	A	T	ENST00000438773	ENSG00000167632	TRAPPC9	TRUE	TRUE
chr8	140252919	A	C	ENST00000438773	ENSG00000167632	TRAPPC9	TRUE	TRUE
chr8	140252919	A	T	ENST00000438773	ENSG00000167632	TRAPPC9	TRUE	TRUE
chr8	140252923	A	T	ENST00000438773	ENSG00000167632	TRAPPC9	TRUE	TRUE
chr8	140252927	T	A	ENST00000438773	ENSG00000167632	TRAPPC9	TRUE	TRUE
chr8	140252930	C	A	ENST00000438773	ENSG00000167632	TRAPPC9	TRUE	FALSE
chr8	140252930	C	G	ENST00000438773	ENSG00000167632	TRAPPC9	TRUE	FALSE
chr8	140252930	C	T	ENST00000438773	ENSG00000167632	TRAPPC9	TRUE	FALSE
chr8	140252931	T	A	ENST00000438773	ENSG00000167632	TRAPPC9	TRUE	FALSE
chr8	140252931	T	C	ENST00000438773	ENSG00000167632	TRAPPC9	TRUE	FALSE
chr8	140252931	T	G	ENST00000438773	ENSG00000167632	TRAPPC9	TRUE	FALSE
chr8	140275656	A	C	ENST00000438773	ENSG00000167632	TRAPPC9	TRUE	FALSE
chr8	140275656	A	G	ENST00000438773	ENSG00000167632	TRAPPC9	TRUE	FALSE
chr8	140275656	A	T	ENST00000438773	ENSG00000167632	TRAPPC9	TRUE	FALSE
chr8	140275657	C	A	ENST00000438773	ENSG00000167632	TRAPPC9	TRUE	FALSE
chr8	140275657	C	G	ENST00000438773	ENSG00000167632	TRAPPC9	TRUE	FALSE
chr8	140275657	C	T	ENST00000438773	ENSG00000167632	TRAPPC9	TRUE	FALSE
chr8	140275658	C	A	ENST00000438773	ENSG00000167632	TRAPPC9	TRUE	TRUE
chr8	140275661	T	A	ENST00000438773	ENSG00000167632	TRAPPC9	TRUE	TRUE
chr8	140275676	T	A	ENST00000438773	ENSG00000167632	TRAPPC9	TRUE	TRUE
chr8	140275678	G	T	ENST00000438773	ENSG00000167632	TRAPPC9	TRUE	TRUE
chr8	140275688	C	A	ENST00000438773	ENSG00000167632	TRAPPC9	TRUE	TRUE
chr8	140275694	T	A	ENST00000438773	ENSG00000167632	TRAPPC9	TRUE	TRUE
chr8	140275697	C	A	ENST00000438773	ENSG00000167632	TRAPPC9	TRUE	TRUE
chr8	140275699	A	T	ENST00000438773	ENSG00000167632	TRAPPC9	TRUE	TRUE
chr8	140275706	C	A	ENST00000438773	ENSG00000167632	TRAPPC9	TRUE	TRUE
chr8	140275712	C	A	ENST00000438773	ENSG00000167632	TRAPPC9	TRUE	TRUE
chr8	140275721	C	A	ENST00000438773	ENSG00000167632	TRAPPC9	TRUE	TRUE
chr8	140275723	A	T	ENST00000438773	ENSG00000167632	TRAPPC9	TRUE	TRUE
chr8	140275727	T	A	ENST00000438773	ENSG00000167632	TRAPPC9	TRUE	TRUE
chr8	140275739	G	A	ENST00000438773	ENSG00000167632	TRAPPC9	TRUE	TRUE
chr8	140275742	G	A	ENST00000438773	ENSG00000167632	TRAPPC9	TRUE	TRUE
chr8	140275748	C	A	ENST00000438773	ENSG00000167632	TRAPPC9	TRUE	TRUE
chr8	140275751	C	A	ENST00000438773	ENSG00000167632	TRAPPC9	TRUE	TRUE
chr8	140275755	G	C	ENST00000438773	ENSG00000167632	TRAPPC9	TRUE	TRUE
chr8	140275755	G	T	ENST00000438773	ENSG00000167632	TRAPPC9	TRUE	TRUE
chr8	140275763	G	A	ENST00000438773	ENSG00000167632	TRAPPC9	TRUE	TRUE
chr8	140275787	C	A	ENST00000438773	ENSG00000167632	TRAPPC9	TRUE	TRUE
chr8	140275805	G	A	ENST00000438773	ENSG00000167632	TRAPPC9	TRUE	TRUE
chr8	140275807	A	T	ENST00000438773	ENSG00000167632	TRAPPC9	TRUE	TRUE
chr8	140275810	G	C	ENST00000438773	ENSG00000167632	TRAPPC9	TRUE	TRUE
chr8	140275810	G	T	ENST00000438773	ENSG00000167632	TRAPPC9	TRUE	TRUE
chr8	140275822	C	A	ENST00000438773	ENSG00000167632	TRAPPC9	TRUE	FALSE
chr8	140275822	C	G	ENST00000438773	ENSG00000167632	TRAPPC9	TRUE	FALSE
chr8	140275822	C	T	ENST00000438773	ENSG00000167632	TRAPPC9	TRUE	FALSE
chr8	140275823	T	A	ENST00000438773	ENSG00000167632	TRAPPC9	TRUE	FALSE
chr8	140275823	T	C	ENST00000438773	ENSG00000167632	TRAPPC9	TRUE	FALSE
chr8	140275823	T	G	ENST00000438773	ENSG00000167632	TRAPPC9	TRUE	FALSE
chr8	140283887	A	C	ENST00000438773	ENSG00000167632	TRAPPC9	TRUE	FALSE
chr8	140283887	A	G	ENST00000438773	ENSG00000167632	TRAPPC9	TRUE	FALSE
chr8	140283887	A	T	ENST00000438773	ENSG00000167632	TRAPPC9	TRUE	FALSE
chr8	140283888	C	A	ENST00000438773	ENSG00000167632	TRAPPC9	TRUE	FALSE
chr8	140283888	C	G	ENST00000438773	ENSG00000167632	TRAPPC9	TRUE	FALSE
chr8	140283888	C	T	ENST00000438773	ENSG00000167632	TRAPPC9	TRUE	FALSE
chr8	140283890	T	A	ENST00000438773	ENSG00000167632	TRAPPC9	TRUE	TRUE
chr8	140283911	G	A	ENST00000438773	ENSG00000167632	TRAPPC9	TRUE	TRUE
chr8	140283917	T	A	ENST00000438773	ENSG00000167632	TRAPPC9	TRUE	TRUE
chr8	140283922	A	T	ENST00000438773	ENSG00000167632	TRAPPC9	TRUE	TRUE
chr8	140283938	C	A	ENST00000438773	ENSG00000167632	TRAPPC9	TRUE	TRUE
chr8	140283959	T	A	ENST00000438773	ENSG00000167632	TRAPPC9	TRUE	TRUE
chr8	140283965	C	A	ENST00000438773	ENSG00000167632	TRAPPC9	TRUE	TRUE
chr8	140283982	A	T	ENST00000438773	ENSG00000167632	TRAPPC9	TRUE	TRUE
chr8	140283984	A	T	ENST00000438773	ENSG00000167632	TRAPPC9	TRUE	TRUE
chr8	140284017	G	C	ENST00000438773	ENSG00000167632	TRAPPC9	TRUE	TRUE
chr8	140284017	G	T	ENST00000438773	ENSG00000167632	TRAPPC9	TRUE	TRUE
chr8	140284022	C	A	ENST00000438773	ENSG00000167632	TRAPPC9	TRUE	FALSE
chr8	140284022	C	G	ENST00000438773	ENSG00000167632	TRAPPC9	TRUE	FALSE
chr8	140284022	C	T	ENST00000438773	ENSG00000167632	TRAPPC9	TRUE	FALSE
chr8	140284023	T	A	ENST00000438773	ENSG00000167632	TRAPPC9	TRUE	FALSE
chr8	140284023	T	C	ENST00000438773	ENSG00000167632	TRAPPC9	TRUE	FALSE
chr8	140284023	T	G	ENST00000438773	ENSG00000167632	TRAPPC9	TRUE	FALSE
chr8	140287606	A	C	ENST00000438773	ENSG00000167632	TRAPPC9	TRUE	FALSE
chr8	140287606	A	G	ENST00000438773	ENSG00000167632	TRAPPC9	TRUE	FALSE
chr8	140287606	A	T	ENST00000438773	ENSG00000167632	TRAPPC9	TRUE	FALSE
chr8	140287607	C	A	ENST00000438773	ENSG00000167632	TRAPPC9	TRUE	FALSE
chr8	140287607	C	G	ENST00000438773	ENSG00000167632	TRAPPC9	TRUE	FALSE
chr8	140287607	C	T	ENST00000438773	ENSG00000167632	TRAPPC9	TRUE	FALSE
chr8	140287626	C	A	ENST00000438773	ENSG00000167632	TRAPPC9	TRUE	TRUE
chr8	140287635	G	A	ENST00000438773	ENSG00000167632	TRAPPC9	TRUE	TRUE
chr8	140287660	G	C	ENST00000438773	ENSG00000167632	TRAPPC9	TRUE	TRUE
chr8	140287660	G	T	ENST00000438773	ENSG00000167632	TRAPPC9	TRUE	TRUE
chr8	140287674	C	A	ENST00000438773	ENSG00000167632	TRAPPC9	TRUE	TRUE
chr8	140287707	C	A	ENST00000438773	ENSG00000167632	TRAPPC9	TRUE	TRUE
chr8	140287713	C	A	ENST00000438773	ENSG00000167632	TRAPPC9	TRUE	TRUE
chr8	140287719	C	A	ENST00000438773	ENSG00000167632	TRAPPC9	TRUE	TRUE
chr8	140287735	C	A	ENST00000438773	ENSG00000167632	TRAPPC9	FALSE	FALSE
chr8	140287735	C	G	ENST00000438773	ENSG00000167632	TRAPPC9	FALSE	FALSE
chr8	140287735	C	T	ENST00000438773	ENSG00000167632	TRAPPC9	FALSE	FALSE
chr8	140287736	T	A	ENST00000438773	ENSG00000167632	TRAPPC9	FALSE	FALSE
chr8	140287736	T	C	ENST00000438773	ENSG00000167632	TRAPPC9	FALSE	FALSE
chr8	140287736	T	G	ENST00000438773	ENSG00000167632	TRAPPC9	FALSE	FALSE
chr8	140290991	A	C	ENST00000438773	ENSG00000167632	TRAPPC9	TRUE	FALSE
chr8	140290991	A	G	ENST00000438773	ENSG00000167632	TRAPPC9	FALSE	FALSE
chr8	140290991	A	T	ENST00000438773	ENSG00000167632	TRAPPC9	TRUE	FALSE
chr8	140290992	C	A	ENST00000438773	ENSG00000167632	TRAPPC9	TRUE	FALSE
chr8	140290992	C	G	ENST00000438773	ENSG00000167632	TRAPPC9	TRUE	FALSE
chr8	140290992	C	T	ENST00000438773	ENSG00000167632	TRAPPC9	TRUE	FALSE
chr8	140291001	C	A	ENST00000438773	ENSG00000167632	TRAPPC9	TRUE	TRUE
chr8	140291007	G	A	ENST00000438773	ENSG00000167632	TRAPPC9	TRUE	TRUE
chr8	140291013	C	A	ENST00000438773	ENSG00000167632	TRAPPC9	TRUE	TRUE
chr8	140291029	A	C	ENST00000438773	ENSG00000167632	TRAPPC9	TRUE	TRUE
chr8	140291029	A	T	ENST00000438773	ENSG00000167632	TRAPPC9	TRUE	TRUE
chr8	140291043	G	A	ENST00000438773	ENSG00000167632	TRAPPC9	TRUE	TRUE
chr8	140291049	C	A	ENST00000438773	ENSG00000167632	TRAPPC9	TRUE	TRUE
chr8	140291050	A	T	ENST00000438773	ENSG00000167632	TRAPPC9	TRUE	TRUE
chr8	140291061	C	A	ENST00000438773	ENSG00000167632	TRAPPC9	TRUE	TRUE
chr8	140291064	G	A	ENST00000438773	ENSG00000167632	TRAPPC9	TRUE	TRUE
chr8	140291068	C	T	ENST00000438773	ENSG00000167632	TRAPPC9	TRUE	TRUE
chr8	140291069	C	T	ENST00000438773	ENSG00000167632	TRAPPC9	TRUE	TRUE
chr8	140291073	G	A	ENST00000438773	ENSG00000167632	TRAPPC9	TRUE	TRUE
chr8	140291079	C	A	ENST00000438773	ENSG00000167632	TRAPPC9	TRUE	FALSE
chr8	140291079	C	G	ENST00000438773	ENSG00000167632	TRAPPC9	TRUE	FALSE
chr8	140291079	C	T	ENST00000438773	ENSG00000167632	TRAPPC9	TRUE	FALSE
chr8	140291080	T	A	ENST00000438773	ENSG00000167632	TRAPPC9	TRUE	FALSE
chr8	140291080	T	C	ENST00000438773	ENSG00000167632	TRAPPC9	TRUE	FALSE
chr8	140291080	T	G	ENST00000438773	ENSG00000167632	TRAPPC9	TRUE	FALSE
chr8	140300467	A	C	ENST00000438773	ENSG00000167632	TRAPPC9	TRUE	FALSE
chr8	140300467	A	G	ENST00000438773	ENSG00000167632	TRAPPC9	TRUE	FALSE
chr8	140300467	A	T	ENST00000438773	ENSG00000167632	TRAPPC9	TRUE	FALSE
chr8	140300468	C	A	ENST00000438773	ENSG00000167632	TRAPPC9	TRUE	FALSE
chr8	140300468	C	G	ENST00000438773	ENSG00000167632	TRAPPC9	TRUE	FALSE
chr8	140300468	C	T	ENST00000438773	ENSG00000167632	TRAPPC9	TRUE	FALSE
chr8	140300475	T	A	ENST00000438773	ENSG00000167632	TRAPPC9	TRUE	TRUE
chr8	140300478	T	A	ENST00000438773	ENSG00000167632	TRAPPC9	TRUE	TRUE
chr8	140300487	C	A	ENST00000438773	ENSG00000167632	TRAPPC9	TRUE	TRUE
chr8	140300490	C	A	ENST00000438773	ENSG00000167632	TRAPPC9	TRUE	TRUE
chr8	140300493	C	A	ENST00000438773	ENSG00000167632	TRAPPC9	TRUE	TRUE
chr8	140300516	G	C	ENST00000438773	ENSG00000167632	TRAPPC9	TRUE	TRUE
chr8	140300516	G	T	ENST00000438773	ENSG00000167632	TRAPPC9	TRUE	TRUE
chr8	140300518	A	C	ENST00000438773	ENSG00000167632	TRAPPC9	TRUE	TRUE
chr8	140300518	A	T	ENST00000438773	ENSG00000167632	TRAPPC9	TRUE	TRUE
chr8	140300535	T	A	ENST00000438773	ENSG00000167632	TRAPPC9	TRUE	TRUE
chr8	140300540	G	C	ENST00000438773	ENSG00000167632	TRAPPC9	TRUE	TRUE
chr8	140300540	G	T	ENST00000438773	ENSG00000167632	TRAPPC9	TRUE	TRUE
chr8	140300550	G	A	ENST00000438773	ENSG00000167632	TRAPPC9	TRUE	TRUE
chr8	140300558	A	T	ENST00000438773	ENSG00000167632	TRAPPC9	TRUE	TRUE
chr8	140300565	T	A	ENST00000438773	ENSG00000167632	TRAPPC9	TRUE	TRUE
chr8	140300571	T	A	ENST00000438773	ENSG00000167632	TRAPPC9	TRUE	TRUE
chr8	140300600	A	T	ENST00000438773	ENSG00000167632	TRAPPC9	TRUE	TRUE
chr8	140300607	T	A	ENST00000438773	ENSG00000167632	TRAPPC9	TRUE	TRUE
chr8	140300615	C	A	ENST00000438773	ENSG00000167632	TRAPPC9	TRUE	FALSE
chr8	140300615	C	G	ENST00000438773	ENSG00000167632	TRAPPC9	TRUE	FALSE
chr8	140300615	C	T	ENST00000438773	ENSG00000167632	TRAPPC9	TRUE	FALSE
chr8	140300616	T	A	ENST00000438773	ENSG00000167632	TRAPPC9	TRUE	FALSE
chr8	140300616	T	C	ENST00000438773	ENSG00000167632	TRAPPC9	TRUE	FALSE
chr8	140300616	T	G	ENST00000438773	ENSG00000167632	TRAPPC9	TRUE	FALSE
chr8	140311246	A	C	ENST00000438773	ENSG00000167632	TRAPPC9	TRUE	FALSE
chr8	140311246	A	G	ENST00000438773	ENSG00000167632	TRAPPC9	TRUE	FALSE
chr8	140311246	A	T	ENST00000438773	ENSG00000167632	TRAPPC9	TRUE	FALSE
chr8	140311247	C	A	ENST00000438773	ENSG00000167632	TRAPPC9	TRUE	FALSE
chr8	140311247	C	G	ENST00000438773	ENSG00000167632	TRAPPC9	TRUE	FALSE
chr8	140311247	C	T	ENST00000438773	ENSG00000167632	TRAPPC9	TRUE	FALSE
chr8	140311264	T	A	ENST00000438773	ENSG00000167632	TRAPPC9	TRUE	TRUE
chr8	140311315	C	A	ENST00000438773	ENSG00000167632	TRAPPC9	TRUE	TRUE
chr8	140311328	A	T	ENST00000438773	ENSG00000167632	TRAPPC9	TRUE	TRUE
chr8	140311333	T	A	ENST00000438773	ENSG00000167632	TRAPPC9	TRUE	TRUE
chr8	140311340	A	C	ENST00000438773	ENSG00000167632	TRAPPC9	TRUE	TRUE
chr8	140311340	A	T	ENST00000438773	ENSG00000167632	TRAPPC9	TRUE	TRUE
chr8	140311348	C	A	ENST00000438773	ENSG00000167632	TRAPPC9	TRUE	TRUE
chr8	140311357	G	A	ENST00000438773	ENSG00000167632	TRAPPC9	TRUE	TRUE
chr8	140311369	T	A	ENST00000438773	ENSG00000167632	TRAPPC9	TRUE	TRUE
chr8	140311372	T	A	ENST00000438773	ENSG00000167632	TRAPPC9	TRUE	TRUE
chr8	140311375	C	A	ENST00000438773	ENSG00000167632	TRAPPC9	TRUE	FALSE
chr8	140311375	C	G	ENST00000438773	ENSG00000167632	TRAPPC9	TRUE	FALSE
chr8	140311375	C	T	ENST00000438773	ENSG00000167632	TRAPPC9	TRUE	FALSE
chr8	140311376	T	A	ENST00000438773	ENSG00000167632	TRAPPC9	TRUE	FALSE
chr8	140311376	T	C	ENST00000438773	ENSG00000167632	TRAPPC9	TRUE	FALSE
chr8	140311376	T	G	ENST00000438773	ENSG00000167632	TRAPPC9	TRUE	FALSE
chr8	140360048	A	C	ENST00000438773	ENSG00000167632	TRAPPC9	TRUE	FALSE
chr8	140360048	A	G	ENST00000438773	ENSG00000167632	TRAPPC9	TRUE	FALSE
chr8	140360048	A	T	ENST00000438773	ENSG00000167632	TRAPPC9	TRUE	FALSE
chr8	140360049	C	A	ENST00000438773	ENSG00000167632	TRAPPC9	TRUE	FALSE
chr8	140360049	C	G	ENST00000438773	ENSG00000167632	TRAPPC9	TRUE	FALSE
chr8	140360049	C	T	ENST00000438773	ENSG00000167632	TRAPPC9	TRUE	FALSE
chr8	140360050	C	A	ENST00000438773	ENSG00000167632	TRAPPC9	TRUE	TRUE
chr8	140360053	G	A	ENST00000438773	ENSG00000167632	TRAPPC9	TRUE	TRUE
chr8	140360058	G	T	ENST00000438773	ENSG00000167632	TRAPPC9	TRUE	TRUE
chr8	140360061	A	T	ENST00000438773	ENSG00000167632	TRAPPC9	TRUE	TRUE
chr8	140360080	G	A	ENST00000438773	ENSG00000167632	TRAPPC9	TRUE	TRUE
chr8	140360101	T	A	ENST00000438773	ENSG00000167632	TRAPPC9	TRUE	TRUE
chr8	140360131	G	A	ENST00000438773	ENSG00000167632	TRAPPC9	TRUE	TRUE
chr8	140360138	G	C	ENST00000438773	ENSG00000167632	TRAPPC9	TRUE	TRUE
chr8	140360138	G	T	ENST00000438773	ENSG00000167632	TRAPPC9	TRUE	TRUE
chr8	140360145	A	T	ENST00000438773	ENSG00000167632	TRAPPC9	TRUE	TRUE
chr8	140360149	C	A	ENST00000438773	ENSG00000167632	TRAPPC9	TRUE	TRUE
chr8	140360157	A	T	ENST00000438773	ENSG00000167632	TRAPPC9	TRUE	TRUE
chr8	140360167	G	A	ENST00000438773	ENSG00000167632	TRAPPC9	TRUE	TRUE
chr8	140360177	C	T	ENST00000438773	ENSG00000167632	TRAPPC9	TRUE	TRUE
chr8	140360178	C	T	ENST00000438773	ENSG00000167632	TRAPPC9	TRUE	TRUE
chr8	140360185	T	A	ENST00000438773	ENSG00000167632	TRAPPC9	TRUE	TRUE
chr8	140360194	C	A	ENST00000438773	ENSG00000167632	TRAPPC9	TRUE	FALSE
chr8	140360194	C	G	ENST00000438773	ENSG00000167632	TRAPPC9	TRUE	FALSE
chr8	140360194	C	T	ENST00000438773	ENSG00000167632	TRAPPC9	TRUE	FALSE
chr8	140360195	T	A	ENST00000438773	ENSG00000167632	TRAPPC9	TRUE	FALSE
chr8	140360195	T	C	ENST00000438773	ENSG00000167632	TRAPPC9	TRUE	FALSE
chr8	140360195	T	G	ENST00000438773	ENSG00000167632	TRAPPC9	TRUE	FALSE
chr8	140370962	A	C	ENST00000438773	ENSG00000167632	TRAPPC9	TRUE	FALSE
chr8	140370962	A	G	ENST00000438773	ENSG00000167632	TRAPPC9	TRUE	FALSE
chr8	140370962	A	T	ENST00000438773	ENSG00000167632	TRAPPC9	TRUE	FALSE
chr8	140370963	C	A	ENST00000438773	ENSG00000167632	TRAPPC9	TRUE	FALSE
chr8	140370963	C	G	ENST00000438773	ENSG00000167632	TRAPPC9	TRUE	FALSE
chr8	140370963	C	T	ENST00000438773	ENSG00000167632	TRAPPC9	TRUE	FALSE
chr8	140370967	T	A	ENST00000438773	ENSG00000167632	TRAPPC9	TRUE	TRUE
chr8	140370979	T	A	ENST00000438773	ENSG00000167632	TRAPPC9	TRUE	TRUE
chr8	140370990	G	T	ENST00000438773	ENSG00000167632	TRAPPC9	TRUE	TRUE
chr8	140370998	G	C	ENST00000438773	ENSG00000167632	TRAPPC9	TRUE	TRUE
chr8	140370998	G	T	ENST00000438773	ENSG00000167632	TRAPPC9	TRUE	TRUE
chr8	140371015	C	A	ENST00000438773	ENSG00000167632	TRAPPC9	TRUE	TRUE
chr8	140371027	T	A	ENST00000438773	ENSG00000167632	TRAPPC9	TRUE	TRUE
chr8	140371028	G	C	ENST00000438773	ENSG00000167632	TRAPPC9	TRUE	TRUE
chr8	140371028	G	T	ENST00000438773	ENSG00000167632	TRAPPC9	TRUE	TRUE
chr8	140371031	G	T	ENST00000438773	ENSG00000167632	TRAPPC9	TRUE	TRUE
chr8	140371040	C	T	ENST00000438773	ENSG00000167632	TRAPPC9	TRUE	TRUE
chr8	140371041	C	T	ENST00000438773	ENSG00000167632	TRAPPC9	TRUE	TRUE
chr8	140371051	C	A	ENST00000438773	ENSG00000167632	TRAPPC9	TRUE	TRUE
chr8	140371070	G	T	ENST00000438773	ENSG00000167632	TRAPPC9	TRUE	TRUE
chr8	140371075	G	A	ENST00000438773	ENSG00000167632	TRAPPC9	TRUE	TRUE
chr8	140371093	T	A	ENST00000438773	ENSG00000167632	TRAPPC9	TRUE	TRUE
chr8	140371108	T	A	ENST00000438773	ENSG00000167632	TRAPPC9	TRUE	TRUE
chr8	140371129	C	A	ENST00000438773	ENSG00000167632	TRAPPC9	TRUE	TRUE
chr8	140371130	A	C	ENST00000438773	ENSG00000167632	TRAPPC9	TRUE	TRUE
chr8	140371130	A	T	ENST00000438773	ENSG00000167632	TRAPPC9	TRUE	TRUE
chr8	140371138	C	A	ENST00000438773	ENSG00000167632	TRAPPC9	TRUE	TRUE
chr8	140371151	G	C	ENST00000438773	ENSG00000167632	TRAPPC9	TRUE	TRUE
chr8	140371151	G	T	ENST00000438773	ENSG00000167632	TRAPPC9	TRUE	TRUE
chr8	140371159	G	A	ENST00000438773	ENSG00000167632	TRAPPC9	TRUE	TRUE
chr8	140371165	T	A	ENST00000438773	ENSG00000167632	TRAPPC9	TRUE	TRUE
chr8	140371168	C	A	ENST00000438773	ENSG00000167632	TRAPPC9	TRUE	TRUE
chr8	140371171	C	A	ENST00000438773	ENSG00000167632	TRAPPC9	TRUE	TRUE
chr8	140371174	C	A	ENST00000438773	ENSG00000167632	TRAPPC9	TRUE	TRUE
chr8	140371181	C	A	ENST00000438773	ENSG00000167632	TRAPPC9	TRUE	FALSE
chr8	140371181	C	G	ENST00000438773	ENSG00000167632	TRAPPC9	TRUE	FALSE
chr8	140371181	C	T	ENST00000438773	ENSG00000167632	TRAPPC9	TRUE	FALSE
chr8	140371182	T	A	ENST00000438773	ENSG00000167632	TRAPPC9	TRUE	FALSE
chr8	140371182	T	C	ENST00000438773	ENSG00000167632	TRAPPC9	TRUE	FALSE
chr8	140371182	T	G	ENST00000438773	ENSG00000167632	TRAPPC9	TRUE	FALSE
chr8	140397618	A	C	ENST00000438773	ENSG00000167632	TRAPPC9	TRUE	FALSE
chr8	140397618	A	G	ENST00000438773	ENSG00000167632	TRAPPC9	TRUE	FALSE
chr8	140397618	A	T	ENST00000438773	ENSG00000167632	TRAPPC9	TRUE	FALSE
chr8	140397619	C	A	ENST00000438773	ENSG00000167632	TRAPPC9	TRUE	FALSE
chr8	140397619	C	G	ENST00000438773	ENSG00000167632	TRAPPC9	TRUE	FALSE
chr8	140397619	C	T	ENST00000438773	ENSG00000167632	TRAPPC9	TRUE	FALSE
chr8	140397622	G	A	ENST00000438773	ENSG00000167632	TRAPPC9	TRUE	TRUE
chr8	140397625	G	A	ENST00000438773	ENSG00000167632	TRAPPC9	TRUE	TRUE
chr8	140397635	G	C	ENST00000438773	ENSG00000167632	TRAPPC9	TRUE	TRUE
chr8	140397635	G	T	ENST00000438773	ENSG00000167632	TRAPPC9	TRUE	TRUE
chr8	140397649	G	A	ENST00000438773	ENSG00000167632	TRAPPC9	TRUE	TRUE
chr8	140397658	C	A	ENST00000438773	ENSG00000167632	TRAPPC9	TRUE	TRUE
chr8	140397660	G	C	ENST00000438773	ENSG00000167632	TRAPPC9	TRUE	TRUE
chr8	140397660	G	T	ENST00000438773	ENSG00000167632	TRAPPC9	TRUE	TRUE
chr8	140397667	C	A	ENST00000438773	ENSG00000167632	TRAPPC9	TRUE	TRUE
chr8	140397679	T	A	ENST00000438773	ENSG00000167632	TRAPPC9	TRUE	TRUE
chr8	140397682	G	A	ENST00000438773	ENSG00000167632	TRAPPC9	TRUE	TRUE
chr8	140397706	T	A	ENST00000438773	ENSG00000167632	TRAPPC9	TRUE	TRUE
chr8	140397710	G	T	ENST00000438773	ENSG00000167632	TRAPPC9	TRUE	TRUE
chr8	140397718	C	A	ENST00000438773	ENSG00000167632	TRAPPC9	TRUE	TRUE
chr8	140397720	A	T	ENST00000438773	ENSG00000167632	TRAPPC9	TRUE	TRUE
chr8	140397724	C	A	ENST00000438773	ENSG00000167632	TRAPPC9	TRUE	TRUE
chr8	140397733	C	A	ENST00000438773	ENSG00000167632	TRAPPC9	TRUE	TRUE
chr8	140397742	T	A	ENST00000438773	ENSG00000167632	TRAPPC9	TRUE	TRUE
chr8	140397743	A	C	ENST00000438773	ENSG00000167632	TRAPPC9	TRUE	TRUE
chr8	140397743	A	T	ENST00000438773	ENSG00000167632	TRAPPC9	TRUE	TRUE
chr8	140397746	C	A	ENST00000438773	ENSG00000167632	TRAPPC9	TRUE	FALSE
chr8	140397746	C	G	ENST00000438773	ENSG00000167632	TRAPPC9	TRUE	FALSE
chr8	140397746	C	T	ENST00000438773	ENSG00000167632	TRAPPC9	TRUE	FALSE
chr8	140397747	T	A	ENST00000438773	ENSG00000167632	TRAPPC9	TRUE	FALSE
chr8	140397747	T	C	ENST00000438773	ENSG00000167632	TRAPPC9	TRUE	FALSE
chr8	140397747	T	G	ENST00000438773	ENSG00000167632	TRAPPC9	TRUE	FALSE
chr8	140405575	A	C	ENST00000438773	ENSG00000167632	TRAPPC9	TRUE	FALSE
chr8	140405575	A	G	ENST00000438773	ENSG00000167632	TRAPPC9	TRUE	FALSE
chr8	140405575	A	T	ENST00000438773	ENSG00000167632	TRAPPC9	TRUE	FALSE
chr8	140405576	C	A	ENST00000438773	ENSG00000167632	TRAPPC9	TRUE	FALSE
chr8	140405576	C	G	ENST00000438773	ENSG00000167632	TRAPPC9	TRUE	FALSE
chr8	140405576	C	T	ENST00000438773	ENSG00000167632	TRAPPC9	TRUE	FALSE
chr8	140405579	T	A	ENST00000438773	ENSG00000167632	TRAPPC9	TRUE	TRUE
chr8	140405583	G	C	ENST00000438773	ENSG00000167632	TRAPPC9	TRUE	TRUE
chr8	140405583	G	T	ENST00000438773	ENSG00000167632	TRAPPC9	TRUE	TRUE
chr8	140405586	A	C	ENST00000438773	ENSG00000167632	TRAPPC9	TRUE	TRUE
chr8	140405586	A	T	ENST00000438773	ENSG00000167632	TRAPPC9	TRUE	TRUE
chr8	140405600	C	A	ENST00000438773	ENSG00000167632	TRAPPC9	TRUE	TRUE
chr8	140405603	T	A	ENST00000438773	ENSG00000167632	TRAPPC9	TRUE	TRUE
chr8	140405604	A	C	ENST00000438773	ENSG00000167632	TRAPPC9	TRUE	TRUE
chr8	140405604	A	T	ENST00000438773	ENSG00000167632	TRAPPC9	TRUE	TRUE
chr8	140405609	T	A	ENST00000438773	ENSG00000167632	TRAPPC9	TRUE	TRUE
chr8	140405624	C	A	ENST00000438773	ENSG00000167632	TRAPPC9	TRUE	TRUE
chr8	140405634	G	T	ENST00000438773	ENSG00000167632	TRAPPC9	TRUE	TRUE
chr8	140405642	T	A	ENST00000438773	ENSG00000167632	TRAPPC9	TRUE	TRUE
chr8	140405651	C	A	ENST00000438773	ENSG00000167632	TRAPPC9	TRUE	TRUE
chr8	140405657	C	A	ENST00000438773	ENSG00000167632	TRAPPC9	TRUE	TRUE
chr8	140405699	C	A	ENST00000438773	ENSG00000167632	TRAPPC9	TRUE	FALSE
chr8	140405699	C	G	ENST00000438773	ENSG00000167632	TRAPPC9	TRUE	FALSE
chr8	140405699	C	T	ENST00000438773	ENSG00000167632	TRAPPC9	TRUE	FALSE
chr8	140405700	T	A	ENST00000438773	ENSG00000167632	TRAPPC9	TRUE	FALSE
chr8	140405700	T	C	ENST00000438773	ENSG00000167632	TRAPPC9	TRUE	FALSE
chr8	140405700	T	G	ENST00000438773	ENSG00000167632	TRAPPC9	TRUE	FALSE
chr8	140426613	A	C	ENST00000438773	ENSG00000167632	TRAPPC9	TRUE	FALSE
chr8	140426613	A	G	ENST00000438773	ENSG00000167632	TRAPPC9	TRUE	FALSE
chr8	140426613	A	T	ENST00000438773	ENSG00000167632	TRAPPC9	TRUE	FALSE
chr8	140426614	C	A	ENST00000438773	ENSG00000167632	TRAPPC9	TRUE	FALSE
chr8	140426614	C	G	ENST00000438773	ENSG00000167632	TRAPPC9	TRUE	FALSE
chr8	140426614	C	T	ENST00000438773	ENSG00000167632	TRAPPC9	TRUE	FALSE
chr8	140426633	C	A	ENST00000438773	ENSG00000167632	TRAPPC9	TRUE	TRUE
chr8	140426636	G	A	ENST00000438773	ENSG00000167632	TRAPPC9	TRUE	TRUE
chr8	140426642	C	A	ENST00000438773	ENSG00000167632	TRAPPC9	TRUE	FALSE
chr8	140426642	C	G	ENST00000438773	ENSG00000167632	TRAPPC9	TRUE	FALSE
chr8	140426642	C	T	ENST00000438773	ENSG00000167632	TRAPPC9	TRUE	FALSE
chr8	140426643	T	A	ENST00000438773	ENSG00000167632	TRAPPC9	TRUE	FALSE
chr8	140426643	T	C	ENST00000438773	ENSG00000167632	TRAPPC9	TRUE	FALSE
chr8	140426643	T	G	ENST00000438773	ENSG00000167632	TRAPPC9	TRUE	FALSE
chr8	140435110	A	C	ENST00000438773	ENSG00000167632	TRAPPC9	TRUE	FALSE
chr8	140435110	A	G	ENST00000438773	ENSG00000167632	TRAPPC9	TRUE	FALSE
chr8	140435110	A	T	ENST00000438773	ENSG00000167632	TRAPPC9	TRUE	FALSE
chr8	140435111	C	A	ENST00000438773	ENSG00000167632	TRAPPC9	TRUE	FALSE
chr8	140435111	C	G	ENST00000438773	ENSG00000167632	TRAPPC9	TRUE	FALSE
chr8	140435111	C	T	ENST00000438773	ENSG00000167632	TRAPPC9	TRUE	FALSE
chr8	140435124	T	A	ENST00000438773	ENSG00000167632	TRAPPC9	TRUE	TRUE
chr8	140435136	C	A	ENST00000438773	ENSG00000167632	TRAPPC9	TRUE	TRUE
chr8	140435157	G	A	ENST00000438773	ENSG00000167632	TRAPPC9	TRUE	TRUE
chr8	140435172	C	A	ENST00000438773	ENSG00000167632	TRAPPC9	TRUE	TRUE
chr8	140435178	T	A	ENST00000438773	ENSG00000167632	TRAPPC9	TRUE	TRUE
chr8	140435190	C	A	ENST00000438773	ENSG00000167632	TRAPPC9	TRUE	TRUE
chr8	140435197	A	C	ENST00000438773	ENSG00000167632	TRAPPC9	TRUE	TRUE
chr8	140435197	A	T	ENST00000438773	ENSG00000167632	TRAPPC9	TRUE	TRUE
chr8	140435203	A	C	ENST00000438773	ENSG00000167632	TRAPPC9	TRUE	TRUE
chr8	140435203	A	T	ENST00000438773	ENSG00000167632	TRAPPC9	TRUE	TRUE
chr8	140435219	G	C	ENST00000438773	ENSG00000167632	TRAPPC9	TRUE	TRUE
chr8	140435219	G	T	ENST00000438773	ENSG00000167632	TRAPPC9	TRUE	TRUE
chr8	140435221	A	T	ENST00000438773	ENSG00000167632	TRAPPC9	TRUE	TRUE
chr8	140435225	A	T	ENST00000438773	ENSG00000167632	TRAPPC9	TRUE	TRUE
chr8	140435229	C	A	ENST00000438773	ENSG00000167632	TRAPPC9	TRUE	TRUE
chr8	140435232	C	A	ENST00000438773	ENSG00000167632	TRAPPC9	TRUE	TRUE
chr8	140435241	C	A	ENST00000438773	ENSG00000167632	TRAPPC9	TRUE	FALSE
chr8	140435241	C	G	ENST00000438773	ENSG00000167632	TRAPPC9	TRUE	FALSE
chr8	140435241	C	T	ENST00000438773	ENSG00000167632	TRAPPC9	TRUE	FALSE
chr8	140435242	T	A	ENST00000438773	ENSG00000167632	TRAPPC9	TRUE	FALSE
chr8	140435242	T	C	ENST00000438773	ENSG00000167632	TRAPPC9	TRUE	FALSE
chr8	140435242	T	G	ENST00000438773	ENSG00000167632	TRAPPC9	TRUE	FALSE
chr8	140439050	A	C	ENST00000438773	ENSG00000167632	TRAPPC9	TRUE	FALSE
chr8	140439050	A	G	ENST00000438773	ENSG00000167632	TRAPPC9	TRUE	FALSE
chr8	140439050	A	T	ENST00000438773	ENSG00000167632	TRAPPC9	TRUE	FALSE
chr8	140439051	C	A	ENST00000438773	ENSG00000167632	TRAPPC9	TRUE	FALSE
chr8	140439051	C	G	ENST00000438773	ENSG00000167632	TRAPPC9	TRUE	FALSE
chr8	140439051	C	T	ENST00000438773	ENSG00000167632	TRAPPC9	TRUE	FALSE
chr8	140439055	C	A	ENST00000438773	ENSG00000167632	TRAPPC9	TRUE	TRUE
chr8	140439059	C	T	ENST00000438773	ENSG00000167632	TRAPPC9	TRUE	TRUE
chr8	140439060	C	T	ENST00000438773	ENSG00000167632	TRAPPC9	TRUE	TRUE
chr8	140439091	C	A	ENST00000438773	ENSG00000167632	TRAPPC9	TRUE	TRUE
chr8	140439096	G	T	ENST00000438773	ENSG00000167632	TRAPPC9	TRUE	TRUE
chr8	140439104	G	C	ENST00000438773	ENSG00000167632	TRAPPC9	TRUE	TRUE
chr8	140439104	G	T	ENST00000438773	ENSG00000167632	TRAPPC9	TRUE	TRUE
chr8	140439124	G	A	ENST00000438773	ENSG00000167632	TRAPPC9	TRUE	TRUE
chr8	140439139	G	A	ENST00000438773	ENSG00000167632	TRAPPC9	TRUE	TRUE
chr8	140439143	G	T	ENST00000438773	ENSG00000167632	TRAPPC9	TRUE	TRUE
chr8	140439163	T	A	ENST00000438773	ENSG00000167632	TRAPPC9	TRUE	TRUE
chr8	140439178	G	A	ENST00000438773	ENSG00000167632	TRAPPC9	TRUE	TRUE
chr8	140439179	G	T	ENST00000438773	ENSG00000167632	TRAPPC9	TRUE	TRUE
chr8	140439187	T	A	ENST00000438773	ENSG00000167632	TRAPPC9	TRUE	TRUE
chr8	140439190	T	A	ENST00000438773	ENSG00000167632	TRAPPC9	TRUE	TRUE
chr8	140439191	G	C	ENST00000438773	ENSG00000167632	TRAPPC9	TRUE	TRUE
chr8	140439191	G	T	ENST00000438773	ENSG00000167632	TRAPPC9	TRUE	TRUE
chr8	140439198	C	A	ENST00000438773	ENSG00000167632	TRAPPC9	TRUE	FALSE
chr8	140439198	C	G	ENST00000438773	ENSG00000167632	TRAPPC9	TRUE	FALSE
chr8	140439198	C	T	ENST00000438773	ENSG00000167632	TRAPPC9	TRUE	FALSE
chr8	140439199	T	A	ENST00000438773	ENSG00000167632	TRAPPC9	TRUE	FALSE
chr8	140439199	T	C	ENST00000438773	ENSG00000167632	TRAPPC9	TRUE	FALSE
chr8	140439199	T	G	ENST00000438773	ENSG00000167632	TRAPPC9	TRUE	FALSE
chr8	140450788	A	C	ENST00000438773	ENSG00000167632	TRAPPC9	TRUE	FALSE
chr8	140450788	A	G	ENST00000438773	ENSG00000167632	TRAPPC9	FALSE	FALSE
chr8	140450788	A	T	ENST00000438773	ENSG00000167632	TRAPPC9	TRUE	FALSE
chr8	140450789	C	A	ENST00000438773	ENSG00000167632	TRAPPC9	TRUE	FALSE
chr8	140450789	C	G	ENST00000438773	ENSG00000167632	TRAPPC9	TRUE	FALSE
chr8	140450789	C	T	ENST00000438773	ENSG00000167632	TRAPPC9	TRUE	FALSE
chr8	140450791	T	A	ENST00000438773	ENSG00000167632	TRAPPC9	TRUE	TRUE
chr8	140450809	C	A	ENST00000438773	ENSG00000167632	TRAPPC9	TRUE	TRUE
chr8	140450821	T	A	ENST00000438773	ENSG00000167632	TRAPPC9	TRUE	TRUE
chr8	140450824	T	A	ENST00000438773	ENSG00000167632	TRAPPC9	TRUE	TRUE
chr8	140450827	C	A	ENST00000438773	ENSG00000167632	TRAPPC9	TRUE	TRUE
chr8	140450837	A	T	ENST00000438773	ENSG00000167632	TRAPPC9	TRUE	TRUE
chr8	140450854	T	A	ENST00000438773	ENSG00000167632	TRAPPC9	TRUE	TRUE
chr8	140450866	T	A	ENST00000438773	ENSG00000167632	TRAPPC9	TRUE	TRUE
chr8	140450878	T	A	ENST00000438773	ENSG00000167632	TRAPPC9	TRUE	TRUE
chr8	140450890	T	A	ENST00000438773	ENSG00000167632	TRAPPC9	TRUE	TRUE
chr8	140450896	C	A	ENST00000438773	ENSG00000167632	TRAPPC9	TRUE	TRUE
chr8	140450913	G	C	ENST00000438773	ENSG00000167632	TRAPPC9	TRUE	TRUE
chr8	140450913	G	T	ENST00000438773	ENSG00000167632	TRAPPC9	TRUE	TRUE
chr8	140450917	C	A	ENST00000438773	ENSG00000167632	TRAPPC9	TRUE	TRUE
chr8	140450929	C	A	ENST00000438773	ENSG00000167632	TRAPPC9	TRUE	TRUE
chr8	140450935	T	A	ENST00000438773	ENSG00000167632	TRAPPC9	TRUE	TRUE
chr8	140450938	T	A	ENST00000438773	ENSG00000167632	TRAPPC9	TRUE	TRUE
chr8	140450941	C	A	ENST00000438773	ENSG00000167632	TRAPPC9	TRUE	TRUE
chr8	140450950	G	A	ENST00000438773	ENSG00000167632	TRAPPC9	TRUE	TRUE
chr8	140450951	G	T	ENST00000438773	ENSG00000167632	TRAPPC9	TRUE	TRUE
chr8	140450959	C	A	ENST00000438773	ENSG00000167632	TRAPPC9	TRUE	TRUE
chr8	140450960	G	C	ENST00000438773	ENSG00000167632	TRAPPC9	TRUE	TRUE
chr8	140450960	G	T	ENST00000438773	ENSG00000167632	TRAPPC9	TRUE	TRUE
chr8	140450969	G	C	ENST00000438773	ENSG00000167632	TRAPPC9	TRUE	TRUE
chr8	140450969	G	T	ENST00000438773	ENSG00000167632	TRAPPC9	TRUE	TRUE
chr8	140450995	G	A	ENST00000438773	ENSG00000167632	TRAPPC9	TRUE	TRUE
chr8	140450998	C	A	ENST00000438773	ENSG00000167632	TRAPPC9	TRUE	TRUE
chr8	140451007	C	A	ENST00000438773	ENSG00000167632	TRAPPC9	TRUE	TRUE
chr8	140451013	G	A	ENST00000438773	ENSG00000167632	TRAPPC9	TRUE	TRUE
chr8	140451041	A	C	ENST00000438773	ENSG00000167632	TRAPPC9	TRUE	TRUE
chr8	140451041	A	T	ENST00000438773	ENSG00000167632	TRAPPC9	TRUE	TRUE
chr8	140451056	G	C	ENST00000438773	ENSG00000167632	TRAPPC9	TRUE	TRUE
chr8	140451056	G	T	ENST00000438773	ENSG00000167632	TRAPPC9	TRUE	TRUE
chr8	140451064	C	A	ENST00000438773	ENSG00000167632	TRAPPC9	TRUE	TRUE
chr8	140451067	T	A	ENST00000438773	ENSG00000167632	TRAPPC9	TRUE	TRUE
chr8	140451070	G	A	ENST00000438773	ENSG00000167632	TRAPPC9	TRUE	TRUE
chr8	140451082	T	A	ENST00000438773	ENSG00000167632	TRAPPC9	TRUE	TRUE
chr8	140451085	C	A	ENST00000438773	ENSG00000167632	TRAPPC9	TRUE	TRUE
chr8	140451094	G	A	ENST00000438773	ENSG00000167632	TRAPPC9	TRUE	TRUE
chr8	140451098	C	T	ENST00000438773	ENSG00000167632	TRAPPC9	TRUE	TRUE
chr8	140451099	C	T	ENST00000438773	ENSG00000167632	TRAPPC9	TRUE	TRUE
chr8	140451106	T	A	ENST00000438773	ENSG00000167632	TRAPPC9	TRUE	TRUE
chr8	140451111	G	T	ENST00000438773	ENSG00000167632	TRAPPC9	TRUE	TRUE
chr8	140451116	G	T	ENST00000438773	ENSG00000167632	TRAPPC9	TRUE	TRUE
chr8	140451148	T	A	ENST00000438773	ENSG00000167632	TRAPPC9	TRUE	TRUE
chr8	140451160	G	A	ENST00000438773	ENSG00000167632	TRAPPC9	TRUE	TRUE
chr8	140451170	C	T	ENST00000438773	ENSG00000167632	TRAPPC9	TRUE	TRUE
chr8	140451171	C	T	ENST00000438773	ENSG00000167632	TRAPPC9	TRUE	TRUE
chr8	140451175	C	A	ENST00000438773	ENSG00000167632	TRAPPC9	TRUE	TRUE
chr8	140451184	C	A	ENST00000438773	ENSG00000167632	TRAPPC9	TRUE	TRUE
chr8	140451191	G	C	ENST00000438773	ENSG00000167632	TRAPPC9	TRUE	TRUE
chr8	140451191	G	T	ENST00000438773	ENSG00000167632	TRAPPC9	TRUE	TRUE
chr8	140451203	G	C	ENST00000438773	ENSG00000167632	TRAPPC9	TRUE	TRUE
chr8	140451203	G	T	ENST00000438773	ENSG00000167632	TRAPPC9	TRUE	TRUE
chr8	140451212	G	C	ENST00000438773	ENSG00000167632	TRAPPC9	TRUE	TRUE
chr8	140451212	G	T	ENST00000438773	ENSG00000167632	TRAPPC9	TRUE	TRUE
chr8	140451223	G	A	ENST00000438773	ENSG00000167632	TRAPPC9	TRUE	TRUE
chr8	140451226	G	A	ENST00000438773	ENSG00000167632	TRAPPC9	TRUE	TRUE
chr8	140451247	G	A	ENST00000438773	ENSG00000167632	TRAPPC9	TRUE	TRUE
chr8	140451257	G	T	ENST00000438773	ENSG00000167632	TRAPPC9	TRUE	TRUE
chr8	140451268	T	A	ENST00000438773	ENSG00000167632	TRAPPC9	TRUE	TRUE
chr8	140451269	A	C	ENST00000438773	ENSG00000167632	TRAPPC9	TRUE	TRUE
chr8	140451269	A	T	ENST00000438773	ENSG00000167632	TRAPPC9	TRUE	TRUE
chr8	140451289	C	A	ENST00000438773	ENSG00000167632	TRAPPC9	TRUE	TRUE
chr8	140451292	C	A	ENST00000438773	ENSG00000167632	TRAPPC9	TRUE	TRUE
chr8	140451313	G	A	ENST00000438773	ENSG00000167632	TRAPPC9	TRUE	FALSE
chr8	140451334	G	A	ENST00000438773	ENSG00000167632	TRAPPC9	FALSE	FALSE
chr8	140451343	C	A	ENST00000438773	ENSG00000167632	TRAPPC9	FALSE	FALSE
chr8	140451347	A	T	ENST00000438773	ENSG00000167632	TRAPPC9	FALSE	FALSE
chr8	140451352	G	A	ENST00000438773	ENSG00000167632	TRAPPC9	FALSE	FALSE
chr8	140451356	G	C	ENST00000438773	ENSG00000167632	TRAPPC9	FALSE	FALSE
chr8	140451356	G	T	ENST00000438773	ENSG00000167632	TRAPPC9	FALSE	FALSE
chr8	140451384	C	A	ENST00000438773	ENSG00000167632	TRAPPC9	TRUE	FALSE
chr8	140451384	C	G	ENST00000438773	ENSG00000167632	TRAPPC9	TRUE	FALSE
chr8	140451384	C	T	ENST00000438773	ENSG00000167632	TRAPPC9	TRUE	FALSE
chr8	140451385	T	A	ENST00000438773	ENSG00000167632	TRAPPC9	TRUE	FALSE
chr8	140451385	T	C	ENST00000438773	ENSG00000167632	TRAPPC9	TRUE	FALSE
chr8	140451385	T	G	ENST00000438773	ENSG00000167632	TRAPPC9	TRUE	FALSE
chr8	140457637	A	C	ENST00000438773	ENSG00000167632	TRAPPC9	FALSE	FALSE
chr8	140457637	A	G	ENST00000438773	ENSG00000167632	TRAPPC9	FALSE	FALSE
chr8	140457637	A	T	ENST00000438773	ENSG00000167632	TRAPPC9	FALSE	FALSE
chr8	140457638	C	A	ENST00000438773	ENSG00000167632	TRAPPC9	FALSE	FALSE
chr8	140457638	C	G	ENST00000438773	ENSG00000167632	TRAPPC9	FALSE	FALSE
chr8	140457638	C	T	ENST00000438773	ENSG00000167632	TRAPPC9	FALSE	FALSE
chr8	140511521	A	T	ENST00000220913	ENSG00000104472	CHRAC1	FALSE	FALSE
chr8	140511527	A	T	ENST00000220913	ENSG00000104472	CHRAC1	FALSE	FALSE
chr8	140511536	G	T	ENST00000220913	ENSG00000104472	CHRAC1	FALSE	FALSE
chr8	140511539	C	T	ENST00000220913	ENSG00000104472	CHRAC1	FALSE	FALSE
chr8	140511552	C	A	ENST00000220913	ENSG00000104472	CHRAC1		FALSE
chr8	140511584	A	T	ENST00000220913	ENSG00000104472	CHRAC1	TRUE	TRUE
chr8	140511596	G	T	ENST00000220913	ENSG00000104472	CHRAC1	TRUE	TRUE
chr8	140511614	C	T	ENST00000220913	ENSG00000104472	CHRAC1
chr8	140511617	G	T	ENST00000220913	ENSG00000104472	CHRAC1
chr8	140511624	T	A	ENST00000220913	ENSG00000104472	CHRAC1
chr8	140511638	A	T	ENST00000220913	ENSG00000104472	CHRAC1
chr8	140511647	G	A	ENST00000220913	ENSG00000104472	CHRAC1	TRUE	FALSE
chr8	140511647	G	C	ENST00000220913	ENSG00000104472	CHRAC1	TRUE	FALSE
chr8	140511647	G	T	ENST00000220913	ENSG00000104472	CHRAC1	TRUE	FALSE
chr8	140511648	T	A	ENST00000220913	ENSG00000104472	CHRAC1	TRUE	FALSE
chr8	140511648	T	C	ENST00000220913	ENSG00000104472	CHRAC1	TRUE	FALSE
chr8	140511648	T	G	ENST00000220913	ENSG00000104472	CHRAC1	TRUE	FALSE
chr8	140514367	A	C	ENST00000220913	ENSG00000104472	CHRAC1	TRUE	FALSE
chr8	140514367	A	G	ENST00000220913	ENSG00000104472	CHRAC1	TRUE	FALSE
chr8	140514367	A	T	ENST00000220913	ENSG00000104472	CHRAC1	TRUE	FALSE
chr8	140514368	G	A	ENST00000220913	ENSG00000104472	CHRAC1	TRUE	FALSE
chr8	140514368	G	C	ENST00000220913	ENSG00000104472	CHRAC1	TRUE	FALSE
chr8	140514368	G	T	ENST00000220913	ENSG00000104472	CHRAC1	TRUE	FALSE
chr8	140514369	G	T	ENST00000220913	ENSG00000104472	CHRAC1	TRUE	TRUE
chr8	140514381	C	T	ENST00000220913	ENSG00000104472	CHRAC1	TRUE	TRUE
chr8	140514386	C	A	ENST00000220913	ENSG00000104472	CHRAC1	TRUE	TRUE
chr8	140514398	T	A	ENST00000220913	ENSG00000104472	CHRAC1	TRUE	TRUE
chr8	140514398	T	G	ENST00000220913	ENSG00000104472	CHRAC1	TRUE	TRUE
chr8	140514404	C	A	ENST00000220913	ENSG00000104472	CHRAC1	TRUE	TRUE
chr8	140514404	C	G	ENST00000220913	ENSG00000104472	CHRAC1	TRUE	TRUE
chr8	140514405	A	T	ENST00000220913	ENSG00000104472	CHRAC1	TRUE	TRUE
chr8	140514417	G	T	ENST00000220913	ENSG00000104472	CHRAC1	TRUE	TRUE
chr8	140514420	A	T	ENST00000220913	ENSG00000104472	CHRAC1	TRUE	TRUE
chr8	140514423	G	T	ENST00000220913	ENSG00000104472	CHRAC1	TRUE	TRUE
chr8	140514426	A	T	ENST00000220913	ENSG00000104472	CHRAC1	TRUE	TRUE
chr8	140514429	A	T	ENST00000220913	ENSG00000104472	CHRAC1	TRUE	TRUE
chr8	140514443	C	A	ENST00000220913	ENSG00000104472	CHRAC1	TRUE	TRUE
chr8	140514443	C	G	ENST00000220913	ENSG00000104472	CHRAC1	TRUE	TRUE
chr8	140514451	T	A	ENST00000220913	ENSG00000104472	CHRAC1	FALSE	FALSE
chr8	140514451	T	G	ENST00000220913	ENSG00000104472	CHRAC1	FALSE	FALSE
chr8	140514465	C	T	ENST00000220913	ENSG00000104472	CHRAC1	FALSE	FALSE
chr8	140514468	C	T	ENST00000220913	ENSG00000104472	CHRAC1	FALSE	FALSE
chr8	140514472	C	A	ENST00000220913	ENSG00000104472	CHRAC1	FALSE	FALSE
chr8	140514472	C	G	ENST00000220913	ENSG00000104472	CHRAC1	FALSE	FALSE
chr8	140514474	G	T	ENST00000220913	ENSG00000104472	CHRAC1	FALSE	FALSE
chr8	140514483	C	T	ENST00000220913	ENSG00000104472	CHRAC1	FALSE	FALSE
chr8	140514496	G	A	ENST00000220913	ENSG00000104472	CHRAC1	TRUE	FALSE
chr8	140514496	G	C	ENST00000220913	ENSG00000104472	CHRAC1	TRUE	FALSE
chr8	140514496	G	T	ENST00000220913	ENSG00000104472	CHRAC1	TRUE	FALSE
chr8	140514497	T	A	ENST00000220913	ENSG00000104472	CHRAC1	TRUE	FALSE
chr8	140514497	T	C	ENST00000220913	ENSG00000104472	CHRAC1	TRUE	FALSE
chr8	140514497	T	G	ENST00000220913	ENSG00000104472	CHRAC1	TRUE	FALSE
chr8	140515124	A	C	ENST00000220913	ENSG00000104472	CHRAC1	TRUE	FALSE
chr8	140515124	A	G	ENST00000220913	ENSG00000104472	CHRAC1	TRUE	TRUE
chr8	140515124	A	T	ENST00000220913	ENSG00000104472	CHRAC1	TRUE	FALSE
chr8	140515125	G	A	ENST00000220913	ENSG00000104472	CHRAC1	TRUE	FALSE
chr8	140515125	G	C	ENST00000220913	ENSG00000104472	CHRAC1	TRUE	FALSE
chr8	140515125	G	T	ENST00000220913	ENSG00000104472	CHRAC1	TRUE	FALSE
chr8	140515132	T	A	ENST00000220913	ENSG00000104472	CHRAC1	FALSE	FALSE
chr8	140515132	T	G	ENST00000220913	ENSG00000104472	CHRAC1	FALSE	FALSE
chr8	140515137	A	T	ENST00000220913	ENSG00000104472	CHRAC1	FALSE	FALSE
chr8	140515140	A	T	ENST00000220913	ENSG00000104472	CHRAC1	FALSE	FALSE
chr8	140515147	T	A	ENST00000220913	ENSG00000104472	CHRAC1	FALSE	FALSE
chr8	140515147	T	G	ENST00000220913	ENSG00000104472	CHRAC1	FALSE	FALSE
chr8	140515155	A	T	ENST00000220913	ENSG00000104472	CHRAC1	FALSE	FALSE
chr8	140515160	C	A	ENST00000220913	ENSG00000104472	CHRAC1	FALSE	FALSE
chr8	140515160	C	G	ENST00000220913	ENSG00000104472	CHRAC1	FALSE	FALSE
chr8	140515164	A	T	ENST00000220913	ENSG00000104472	CHRAC1	FALSE	FALSE
chr8	140515173	A	T	ENST00000220913	ENSG00000104472	CHRAC1	FALSE	FALSE
chr8	140515176	G	T	ENST00000220913	ENSG00000104472	CHRAC1	FALSE	FALSE
chr8	140515179	G	T	ENST00000220913	ENSG00000104472	CHRAC1	FALSE	FALSE
chr8	140515182	A	T	ENST00000220913	ENSG00000104472	CHRAC1	FALSE	FALSE
chr8	140515188	G	T	ENST00000220913	ENSG00000104472	CHRAC1	FALSE	FALSE
chr8	140515191	G	T	ENST00000220913	ENSG00000104472	CHRAC1	FALSE	FALSE
chr8	140515197	G	T	ENST00000220913	ENSG00000104472	CHRAC1	FALSE	FALSE
chr8	140515200	G	T	ENST00000220913	ENSG00000104472	CHRAC1	FALSE	FALSE
chr8	140515218	G	T	ENST00000220913	ENSG00000104472	CHRAC1	FALSE	FALSE
chr8	140515233	G	T	ENST00000220913	ENSG00000104472	CHRAC1	FALSE	FALSE
chr8	140532053	G	C	ENST00000220592	ENSG00000123908	AGO2	FALSE	FALSE
chr8	140532053	G	T	ENST00000220592	ENSG00000123908	AGO2	FALSE	FALSE
chr8	140532076	G	A	ENST00000220592	ENSG00000123908	AGO2	FALSE	FALSE
chr8	140532085	G	A	ENST00000220592	ENSG00000123908	AGO2	FALSE	FALSE
chr8	140532094	T	A	ENST00000220592	ENSG00000123908	AGO2	FALSE	FALSE
chr8	140532106	G	A	ENST00000220592	ENSG00000123908	AGO2	FALSE	FALSE
chr8	140532115	G	A	ENST00000220592	ENSG00000123908	AGO2	FALSE	FALSE
chr8	140532127	G	A	ENST00000220592	ENSG00000123908	AGO2	FALSE	FALSE
chr8	140532145	C	A	ENST00000220592	ENSG00000123908	AGO2	FALSE	FALSE
chr8	140532148	C	A	ENST00000220592	ENSG00000123908	AGO2	FALSE	FALSE
chr8	140532153	C	A	ENST00000220592	ENSG00000123908	AGO2	TRUE	FALSE
chr8	140532153	C	G	ENST00000220592	ENSG00000123908	AGO2	TRUE	FALSE
chr8	140532153	C	T	ENST00000220592	ENSG00000123908	AGO2	TRUE	FALSE
chr8	140532154	T	A	ENST00000220592	ENSG00000123908	AGO2	TRUE	FALSE
chr8	140532154	T	C	ENST00000220592	ENSG00000123908	AGO2	TRUE	FALSE
chr8	140532154	T	G	ENST00000220592	ENSG00000123908	AGO2	TRUE	FALSE
chr8	140532414	A	C	ENST00000220592	ENSG00000123908	AGO2	TRUE	FALSE
chr8	140532414	A	G	ENST00000220592	ENSG00000123908	AGO2	FALSE	FALSE
chr8	140532414	A	T	ENST00000220592	ENSG00000123908	AGO2	TRUE	FALSE
chr8	140532415	C	A	ENST00000220592	ENSG00000123908	AGO2	TRUE	FALSE
chr8	140532415	C	G	ENST00000220592	ENSG00000123908	AGO2	TRUE	TRUE
chr8	140532415	C	T	ENST00000220592	ENSG00000123908	AGO2	TRUE	FALSE
chr8	140532426	C	A	ENST00000220592	ENSG00000123908	AGO2	FALSE	FALSE
chr8	140532429	T	A	ENST00000220592	ENSG00000123908	AGO2	FALSE	FALSE
chr8	140532442	G	C	ENST00000220592	ENSG00000123908	AGO2	FALSE	FALSE
chr8	140532442	G	T	ENST00000220592	ENSG00000123908	AGO2	FALSE	FALSE
chr8	140532472	G	C	ENST00000220592	ENSG00000123908	AGO2	TRUE	TRUE
chr8	140532472	G	T	ENST00000220592	ENSG00000123908	AGO2	TRUE	TRUE
chr8	140532475	G	C	ENST00000220592	ENSG00000123908	AGO2	TRUE	TRUE
chr8	140532475	G	T	ENST00000220592	ENSG00000123908	AGO2	TRUE	TRUE
chr8	140532508	G	T	ENST00000220592	ENSG00000123908	AGO2	TRUE	TRUE
chr8	140532517	G	C	ENST00000220592	ENSG00000123908	AGO2	TRUE	TRUE
chr8	140532517	G	T	ENST00000220592	ENSG00000123908	AGO2	TRUE	TRUE
chr8	140532526	A	T	ENST00000220592	ENSG00000123908	AGO2	TRUE	TRUE
chr8	140532534	G	A	ENST00000220592	ENSG00000123908	AGO2	TRUE	TRUE
chr8	140532535	G	C	ENST00000220592	ENSG00000123908	AGO2	TRUE	TRUE
chr8	140532535	G	T	ENST00000220592	ENSG00000123908	AGO2	TRUE	TRUE
chr8	140532549	G	A	ENST00000220592	ENSG00000123908	AGO2	TRUE	TRUE
chr8	140532555	C	A	ENST00000220592	ENSG00000123908	AGO2	TRUE	TRUE
chr8	140532580	C	T	ENST00000220592	ENSG00000123908	AGO2	TRUE	TRUE
chr8	140532581	C	T	ENST00000220592	ENSG00000123908	AGO2	TRUE	TRUE
chr8	140532592	A	C	ENST00000220592	ENSG00000123908	AGO2	TRUE	TRUE
chr8	140532592	A	T	ENST00000220592	ENSG00000123908	AGO2	TRUE	TRUE
chr8	140532599	G	T	ENST00000220592	ENSG00000123908	AGO2	TRUE	TRUE
chr8	140532616	C	A	ENST00000220592	ENSG00000123908	AGO2	TRUE	FALSE
chr8	140532616	C	G	ENST00000220592	ENSG00000123908	AGO2	TRUE	FALSE
chr8	140532616	C	T	ENST00000220592	ENSG00000123908	AGO2	TRUE	FALSE
chr8	140532617	T	A	ENST00000220592	ENSG00000123908	AGO2	TRUE	FALSE
chr8	140532617	T	C	ENST00000220592	ENSG00000123908	AGO2	TRUE	FALSE
chr8	140532617	T	G	ENST00000220592	ENSG00000123908	AGO2	TRUE	FALSE
chr8	140535466	A	C	ENST00000220592	ENSG00000123908	AGO2	TRUE	FALSE
chr8	140535466	A	G	ENST00000220592	ENSG00000123908	AGO2	FALSE	FALSE
chr8	140535466	A	T	ENST00000220592	ENSG00000123908	AGO2	TRUE	FALSE
chr8	140535467	C	A	ENST00000220592	ENSG00000123908	AGO2	TRUE	FALSE
chr8	140535467	C	G	ENST00000220592	ENSG00000123908	AGO2	TRUE	FALSE
chr8	140535467	C	T	ENST00000220592	ENSG00000123908	AGO2	TRUE	FALSE
chr8	140535470	G	A	ENST00000220592	ENSG00000123908	AGO2	TRUE	TRUE
chr8	140535486	A	T	ENST00000220592	ENSG00000123908	AGO2	TRUE	TRUE
chr8	140535492	G	C	ENST00000220592	ENSG00000123908	AGO2	TRUE	TRUE
chr8	140535492	G	T	ENST00000220592	ENSG00000123908	AGO2	TRUE	TRUE
chr8	140535506	C	A	ENST00000220592	ENSG00000123908	AGO2	TRUE	TRUE
chr8	140535524	T	A	ENST00000220592	ENSG00000123908	AGO2	TRUE	TRUE
chr8	140535557	C	A	ENST00000220592	ENSG00000123908	AGO2	TRUE	TRUE
chr8	140535563	T	A	ENST00000220592	ENSG00000123908	AGO2	TRUE	TRUE
chr8	140535570	C	A	ENST00000220592	ENSG00000123908	AGO2	TRUE	FALSE
chr8	140535570	C	G	ENST00000220592	ENSG00000123908	AGO2	TRUE	FALSE
chr8	140535570	C	T	ENST00000220592	ENSG00000123908	AGO2	TRUE	FALSE
chr8	140535571	T	A	ENST00000220592	ENSG00000123908	AGO2	TRUE	FALSE
chr8	140535571	T	C	ENST00000220592	ENSG00000123908	AGO2	TRUE	FALSE
chr8	140535571	T	G	ENST00000220592	ENSG00000123908	AGO2	TRUE	FALSE
chr8	140539318	A	C	ENST00000220592	ENSG00000123908	AGO2	TRUE	FALSE
chr8	140539318	A	G	ENST00000220592	ENSG00000123908	AGO2	FALSE	FALSE
chr8	140539318	A	T	ENST00000220592	ENSG00000123908	AGO2	TRUE	FALSE
chr8	140539319	C	A	ENST00000220592	ENSG00000123908	AGO2	TRUE	FALSE
chr8	140539319	C	G	ENST00000220592	ENSG00000123908	AGO2	TRUE	FALSE
chr8	140539319	C	T	ENST00000220592	ENSG00000123908	AGO2	TRUE	FALSE
chr8	140539325	C	A	ENST00000220592	ENSG00000123908	AGO2	TRUE	TRUE
chr8	140539331	T	A	ENST00000220592	ENSG00000123908	AGO2	TRUE	TRUE
chr8	140539338	G	T	ENST00000220592	ENSG00000123908	AGO2	TRUE	TRUE
chr8	140539364	T	A	ENST00000220592	ENSG00000123908	AGO2	TRUE	TRUE
chr8	140539367	G	A	ENST00000220592	ENSG00000123908	AGO2	TRUE	TRUE
chr8	140539394	G	A	ENST00000220592	ENSG00000123908	AGO2	TRUE	TRUE
chr8	140539395	G	C	ENST00000220592	ENSG00000123908	AGO2	TRUE	TRUE
chr8	140539395	G	T	ENST00000220592	ENSG00000123908	AGO2	TRUE	TRUE
chr8	140539403	T	A	ENST00000220592	ENSG00000123908	AGO2	TRUE	TRUE
chr8	140539406	C	A	ENST00000220592	ENSG00000123908	AGO2	TRUE	TRUE
chr8	140539412	T	A	ENST00000220592	ENSG00000123908	AGO2	TRUE	TRUE
chr8	140539416	A	T	ENST00000220592	ENSG00000123908	AGO2	TRUE	TRUE
chr8	140539424	C	A	ENST00000220592	ENSG00000123908	AGO2	TRUE	TRUE
chr8	140539438	A	T	ENST00000220592	ENSG00000123908	AGO2	TRUE	TRUE
chr8	140539442	C	A	ENST00000220592	ENSG00000123908	AGO2	TRUE	TRUE
chr8	140539455	C	A	ENST00000220592	ENSG00000123908	AGO2	TRUE	FALSE
chr8	140539455	C	G	ENST00000220592	ENSG00000123908	AGO2	TRUE	FALSE
chr8	140539455	C	T	ENST00000220592	ENSG00000123908	AGO2	TRUE	FALSE
chr8	140539456	T	A	ENST00000220592	ENSG00000123908	AGO2	TRUE	FALSE
chr8	140539456	T	C	ENST00000220592	ENSG00000123908	AGO2	TRUE	FALSE
chr8	140539456	T	G	ENST00000220592	ENSG00000123908	AGO2	TRUE	FALSE
chr8	140541162	A	C	ENST00000220592	ENSG00000123908	AGO2	TRUE	FALSE
chr8	140541162	A	G	ENST00000220592	ENSG00000123908	AGO2	TRUE	FALSE
chr8	140541162	A	T	ENST00000220592	ENSG00000123908	AGO2	TRUE	FALSE
chr8	140541163	C	A	ENST00000220592	ENSG00000123908	AGO2	TRUE	FALSE
chr8	140541163	C	G	ENST00000220592	ENSG00000123908	AGO2	TRUE	FALSE
chr8	140541163	C	T	ENST00000220592	ENSG00000123908	AGO2	TRUE	FALSE
chr8	140541166	G	A	ENST00000220592	ENSG00000123908	AGO2	TRUE	TRUE
chr8	140541169	G	A	ENST00000220592	ENSG00000123908	AGO2	TRUE	TRUE
chr8	140541175	G	A	ENST00000220592	ENSG00000123908	AGO2	TRUE	TRUE
chr8	140541181	C	A	ENST00000220592	ENSG00000123908	AGO2	TRUE	TRUE
chr8	140541197	G	C	ENST00000220592	ENSG00000123908	AGO2	TRUE	TRUE
chr8	140541197	G	T	ENST00000220592	ENSG00000123908	AGO2	TRUE	TRUE
chr8	140541220	T	A	ENST00000220592	ENSG00000123908	AGO2	TRUE	TRUE
chr8	140541235	T	A	ENST00000220592	ENSG00000123908	AGO2	TRUE	TRUE
chr8	140541236	G	C	ENST00000220592	ENSG00000123908	AGO2	TRUE	TRUE
chr8	140541236	G	T	ENST00000220592	ENSG00000123908	AGO2	TRUE	TRUE
chr8	140541244	G	A	ENST00000220592	ENSG00000123908	AGO2	TRUE	TRUE
chr8	140541256	C	A	ENST00000220592	ENSG00000123908	AGO2	TRUE	TRUE
chr8	140541280	G	A	ENST00000220592	ENSG00000123908	AGO2	TRUE	TRUE
chr8	140541289	C	A	ENST00000220592	ENSG00000123908	AGO2	TRUE	TRUE
chr8	140541292	G	A	ENST00000220592	ENSG00000123908	AGO2	TRUE	TRUE
chr8	140541301	G	A	ENST00000220592	ENSG00000123908	AGO2	TRUE	TRUE
chr8	140541304	G	A	ENST00000220592	ENSG00000123908	AGO2	TRUE	TRUE
chr8	140541320	G	T	ENST00000220592	ENSG00000123908	AGO2	TRUE	TRUE
chr8	140541323	G	C	ENST00000220592	ENSG00000123908	AGO2	TRUE	TRUE
chr8	140541323	G	T	ENST00000220592	ENSG00000123908	AGO2	TRUE	TRUE
chr8	140541359	C	A	ENST00000220592	ENSG00000123908	AGO2	TRUE	FALSE
chr8	140541359	C	G	ENST00000220592	ENSG00000123908	AGO2	TRUE	FALSE
chr8	140541359	C	T	ENST00000220592	ENSG00000123908	AGO2	TRUE	FALSE
chr8	140541360	T	A	ENST00000220592	ENSG00000123908	AGO2	TRUE	FALSE
chr8	140541360	T	C	ENST00000220592	ENSG00000123908	AGO2	TRUE	FALSE
chr8	140541360	T	G	ENST00000220592	ENSG00000123908	AGO2	TRUE	FALSE
chr8	140544211	A	C	ENST00000220592	ENSG00000123908	AGO2	TRUE	FALSE
chr8	140544211	A	G	ENST00000220592	ENSG00000123908	AGO2	TRUE	FALSE
chr8	140544211	A	T	ENST00000220592	ENSG00000123908	AGO2	TRUE	FALSE
chr8	140544212	C	A	ENST00000220592	ENSG00000123908	AGO2	TRUE	FALSE
chr8	140544212	C	G	ENST00000220592	ENSG00000123908	AGO2	TRUE	FALSE
chr8	140544212	C	T	ENST00000220592	ENSG00000123908	AGO2	TRUE	FALSE
chr8	140544230	T	A	ENST00000220592	ENSG00000123908	AGO2	TRUE	TRUE
chr8	140544233	T	A	ENST00000220592	ENSG00000123908	AGO2	TRUE	TRUE
chr8	140544269	C	A	ENST00000220592	ENSG00000123908	AGO2	TRUE	TRUE
chr8	140544287	G	A	ENST00000220592	ENSG00000123908	AGO2	TRUE	TRUE
chr8	140544290	G	A	ENST00000220592	ENSG00000123908	AGO2	TRUE	TRUE
chr8	140544304	C	A	ENST00000220592	ENSG00000123908	AGO2	TRUE	FALSE
chr8	140544304	C	G	ENST00000220592	ENSG00000123908	AGO2	TRUE	FALSE
chr8	140544304	C	T	ENST00000220592	ENSG00000123908	AGO2	TRUE	FALSE
chr8	140544305	T	A	ENST00000220592	ENSG00000123908	AGO2	TRUE	FALSE
chr8	140544305	T	C	ENST00000220592	ENSG00000123908	AGO2	TRUE	FALSE
chr8	140544305	T	G	ENST00000220592	ENSG00000123908	AGO2	TRUE	FALSE
chr8	140547466	A	C	ENST00000220592	ENSG00000123908	AGO2	TRUE	FALSE
chr8	140547466	A	G	ENST00000220592	ENSG00000123908	AGO2	TRUE	FALSE
chr8	140547466	A	T	ENST00000220592	ENSG00000123908	AGO2	TRUE	FALSE
chr8	140547467	C	A	ENST00000220592	ENSG00000123908	AGO2	TRUE	FALSE
chr8	140547467	C	G	ENST00000220592	ENSG00000123908	AGO2	TRUE	FALSE
chr8	140547467	C	T	ENST00000220592	ENSG00000123908	AGO2	TRUE	FALSE
chr8	140547475	G	A	ENST00000220592	ENSG00000123908	AGO2	TRUE	TRUE
chr8	140547502	C	A	ENST00000220592	ENSG00000123908	AGO2	TRUE	TRUE
chr8	140547508	T	A	ENST00000220592	ENSG00000123908	AGO2	TRUE	TRUE
chr8	140547520	T	A	ENST00000220592	ENSG00000123908	AGO2	TRUE	TRUE
chr8	140547524	G	T	ENST00000220592	ENSG00000123908	AGO2	TRUE	TRUE
chr8	140547544	G	A	ENST00000220592	ENSG00000123908	AGO2	TRUE	TRUE
chr8	140547559	G	A	ENST00000220592	ENSG00000123908	AGO2	TRUE	TRUE
chr8	140547568	T	A	ENST00000220592	ENSG00000123908	AGO2	TRUE	TRUE
chr8	140547574	G	A	ENST00000220592	ENSG00000123908	AGO2	TRUE	TRUE
chr8	140547578	G	T	ENST00000220592	ENSG00000123908	AGO2	TRUE	TRUE
chr8	140547583	G	A	ENST00000220592	ENSG00000123908	AGO2	TRUE	TRUE
chr8	140547610	C	A	ENST00000220592	ENSG00000123908	AGO2	TRUE	TRUE
chr8	140547619	T	A	ENST00000220592	ENSG00000123908	AGO2	TRUE	TRUE
chr8	140547625	C	A	ENST00000220592	ENSG00000123908	AGO2	TRUE	TRUE
chr8	140547628	C	A	ENST00000220592	ENSG00000123908	AGO2	TRUE	FALSE
chr8	140547628	C	G	ENST00000220592	ENSG00000123908	AGO2	TRUE	FALSE
chr8	140547628	C	T	ENST00000220592	ENSG00000123908	AGO2	TRUE	FALSE
chr8	140547629	T	A	ENST00000220592	ENSG00000123908	AGO2	TRUE	FALSE
chr8	140547629	T	C	ENST00000220592	ENSG00000123908	AGO2	TRUE	FALSE
chr8	140547629	T	G	ENST00000220592	ENSG00000123908	AGO2	TRUE	FALSE
chr8	140549112	A	C	ENST00000220592	ENSG00000123908	AGO2	TRUE	FALSE
chr8	140549112	A	G	ENST00000220592	ENSG00000123908	AGO2	TRUE	FALSE
chr8	140549112	A	T	ENST00000220592	ENSG00000123908	AGO2	TRUE	FALSE
chr8	140549113	C	A	ENST00000220592	ENSG00000123908	AGO2	TRUE	FALSE
chr8	140549113	C	G	ENST00000220592	ENSG00000123908	AGO2	TRUE	FALSE
chr8	140549113	C	T	ENST00000220592	ENSG00000123908	AGO2	TRUE	FALSE
chr8	140549115	G	C	ENST00000220592	ENSG00000123908	AGO2	TRUE	TRUE
chr8	140549115	G	T	ENST00000220592	ENSG00000123908	AGO2	TRUE	TRUE
chr8	140549129	T	A	ENST00000220592	ENSG00000123908	AGO2	TRUE	TRUE
chr8	140549156	G	A	ENST00000220592	ENSG00000123908	AGO2	TRUE	TRUE
chr8	140549166	A	C	ENST00000220592	ENSG00000123908	AGO2	TRUE	TRUE
chr8	140549166	A	T	ENST00000220592	ENSG00000123908	AGO2	TRUE	TRUE
chr8	140549177	T	A	ENST00000220592	ENSG00000123908	AGO2	TRUE	TRUE
chr8	140549198	C	A	ENST00000220592	ENSG00000123908	AGO2	TRUE	TRUE
chr8	140549216	G	A	ENST00000220592	ENSG00000123908	AGO2	TRUE	TRUE
chr8	140549220	G	C	ENST00000220592	ENSG00000123908	AGO2	TRUE	TRUE
chr8	140549220	G	T	ENST00000220592	ENSG00000123908	AGO2	TRUE	TRUE
chr8	140549225	T	A	ENST00000220592	ENSG00000123908	AGO2	TRUE	TRUE
chr8	140549226	G	T	ENST00000220592	ENSG00000123908	AGO2	TRUE	TRUE
chr8	140549232	G	T	ENST00000220592	ENSG00000123908	AGO2	TRUE	TRUE
chr8	140549240	G	A	ENST00000220592	ENSG00000123908	AGO2	TRUE	TRUE
chr8	140549246	G	A	ENST00000220592	ENSG00000123908	AGO2	TRUE	TRUE
chr8	140549267	T	A	ENST00000220592	ENSG00000123908	AGO2	TRUE	TRUE
chr8	140549269	G	T	ENST00000220592	ENSG00000123908	AGO2	TRUE	TRUE
chr8	140549276	T	A	ENST00000220592	ENSG00000123908	AGO2	TRUE	TRUE
chr8	140549279	T	A	ENST00000220592	ENSG00000123908	AGO2	TRUE	TRUE
chr8	140549285	G	A	ENST00000220592	ENSG00000123908	AGO2	TRUE	TRUE
chr8	140549288	C	A	ENST00000220592	ENSG00000123908	AGO2	TRUE	TRUE
chr8	140549299	C	A	ENST00000220592	ENSG00000123908	AGO2	TRUE	FALSE
chr8	140549299	C	G	ENST00000220592	ENSG00000123908	AGO2	TRUE	FALSE
chr8	140549299	C	T	ENST00000220592	ENSG00000123908	AGO2	TRUE	FALSE
chr8	140549300	T	A	ENST00000220592	ENSG00000123908	AGO2	TRUE	FALSE
chr8	140549300	T	C	ENST00000220592	ENSG00000123908	AGO2	TRUE	FALSE
chr8	140549300	T	G	ENST00000220592	ENSG00000123908	AGO2	TRUE	FALSE
chr8	140551301	A	C	ENST00000220592	ENSG00000123908	AGO2	TRUE	FALSE
chr8	140551301	A	G	ENST00000220592	ENSG00000123908	AGO2	TRUE	FALSE
chr8	140551301	A	T	ENST00000220592	ENSG00000123908	AGO2	TRUE	FALSE
chr8	140551302	C	A	ENST00000220592	ENSG00000123908	AGO2	TRUE	FALSE
chr8	140551302	C	G	ENST00000220592	ENSG00000123908	AGO2	TRUE	FALSE
chr8	140551302	C	T	ENST00000220592	ENSG00000123908	AGO2	TRUE	FALSE
chr8	140551304	T	A	ENST00000220592	ENSG00000123908	AGO2	TRUE	TRUE
chr8	140551316	C	A	ENST00000220592	ENSG00000123908	AGO2	TRUE	TRUE
chr8	140551320	G	T	ENST00000220592	ENSG00000123908	AGO2	TRUE	TRUE
chr8	140551325	G	A	ENST00000220592	ENSG00000123908	AGO2	TRUE	TRUE
chr8	140551331	G	A	ENST00000220592	ENSG00000123908	AGO2	TRUE	TRUE
chr8	140551341	G	T	ENST00000220592	ENSG00000123908	AGO2	TRUE	TRUE
chr8	140551353	C	T	ENST00000220592	ENSG00000123908	AGO2	TRUE	TRUE
chr8	140551354	C	T	ENST00000220592	ENSG00000123908	AGO2	TRUE	TRUE
chr8	140551361	T	A	ENST00000220592	ENSG00000123908	AGO2	TRUE	TRUE
chr8	140551367	C	A	ENST00000220592	ENSG00000123908	AGO2	TRUE	TRUE
chr8	140551385	G	A	ENST00000220592	ENSG00000123908	AGO2	TRUE	TRUE
chr8	140551388	T	A	ENST00000220592	ENSG00000123908	AGO2	TRUE	TRUE
chr8	140551401	C	T	ENST00000220592	ENSG00000123908	AGO2	TRUE	TRUE
chr8	140551402	C	T	ENST00000220592	ENSG00000123908	AGO2	TRUE	TRUE
chr8	140551412	G	A	ENST00000220592	ENSG00000123908	AGO2	TRUE	TRUE
chr8	140551433	T	A	ENST00000220592	ENSG00000123908	AGO2	TRUE	TRUE
chr8	140551437	C	A	ENST00000220592	ENSG00000123908	AGO2	TRUE	FALSE
chr8	140551437	C	G	ENST00000220592	ENSG00000123908	AGO2	TRUE	FALSE
chr8	140551437	C	T	ENST00000220592	ENSG00000123908	AGO2	TRUE	FALSE
chr8	140551438	T	A	ENST00000220592	ENSG00000123908	AGO2	TRUE	FALSE
chr8	140551438	T	C	ENST00000220592	ENSG00000123908	AGO2	TRUE	FALSE
chr8	140551438	T	G	ENST00000220592	ENSG00000123908	AGO2	TRUE	FALSE
chr8	140555894	A	C	ENST00000220592	ENSG00000123908	AGO2	TRUE	FALSE
chr8	140555894	A	G	ENST00000220592	ENSG00000123908	AGO2	TRUE	FALSE
chr8	140555894	A	T	ENST00000220592	ENSG00000123908	AGO2	TRUE	FALSE
chr8	140555895	C	A	ENST00000220592	ENSG00000123908	AGO2	TRUE	TRUE
chr8	140555895	C	G	ENST00000220592	ENSG00000123908	AGO2	TRUE	FALSE
chr8	140555895	C	T	ENST00000220592	ENSG00000123908	AGO2	TRUE	FALSE
chr8	140555905	G	C	ENST00000220592	ENSG00000123908	AGO2	TRUE	TRUE
chr8	140555905	G	T	ENST00000220592	ENSG00000123908	AGO2	TRUE	TRUE
chr8	140555925	G	A	ENST00000220592	ENSG00000123908	AGO2	TRUE	TRUE
chr8	140555955	C	A	ENST00000220592	ENSG00000123908	AGO2	TRUE	TRUE
chr8	140555961	T	A	ENST00000220592	ENSG00000123908	AGO2	TRUE	TRUE
chr8	140555973	C	A	ENST00000220592	ENSG00000123908	AGO2	TRUE	TRUE
chr8	140555979	C	A	ENST00000220592	ENSG00000123908	AGO2	TRUE	TRUE
chr8	140555986	G	C	ENST00000220592	ENSG00000123908	AGO2	TRUE	TRUE
chr8	140555986	G	T	ENST00000220592	ENSG00000123908	AGO2	TRUE	TRUE
chr8	140556015	G	A	ENST00000220592	ENSG00000123908	AGO2	TRUE	TRUE
chr8	140556019	C	A	ENST00000220592	ENSG00000123908	AGO2	TRUE	FALSE
chr8	140556019	C	G	ENST00000220592	ENSG00000123908	AGO2	TRUE	FALSE
chr8	140556019	C	T	ENST00000220592	ENSG00000123908	AGO2	TRUE	TRUE
chr8	140556020	T	A	ENST00000220592	ENSG00000123908	AGO2	TRUE	FALSE
chr8	140556020	T	C	ENST00000220592	ENSG00000123908	AGO2	TRUE	FALSE
chr8	140556020	T	G	ENST00000220592	ENSG00000123908	AGO2	TRUE	FALSE
chr8	140556165	A	C	ENST00000220592	ENSG00000123908	AGO2	TRUE	TRUE
chr8	140556165	A	G	ENST00000220592	ENSG00000123908	AGO2	TRUE	FALSE
chr8	140556165	A	T	ENST00000220592	ENSG00000123908	AGO2	TRUE	TRUE
chr8	140556166	C	A	ENST00000220592	ENSG00000123908	AGO2	TRUE	TRUE
chr8	140556166	C	G	ENST00000220592	ENSG00000123908	AGO2	TRUE	TRUE
chr8	140556166	C	T	ENST00000220592	ENSG00000123908	AGO2	TRUE	TRUE
chr8	140556168	A	T	ENST00000220592	ENSG00000123908	AGO2	TRUE	TRUE
chr8	140556172	T	A	ENST00000220592	ENSG00000123908	AGO2	TRUE	TRUE
chr8	140556181	C	A	ENST00000220592	ENSG00000123908	AGO2	TRUE	TRUE
chr8	140556184	C	A	ENST00000220592	ENSG00000123908	AGO2	TRUE	TRUE
chr8	140556187	G	A	ENST00000220592	ENSG00000123908	AGO2	TRUE	TRUE
chr8	140556201	G	T	ENST00000220592	ENSG00000123908	AGO2	TRUE	TRUE
chr8	140556217	T	A	ENST00000220592	ENSG00000123908	AGO2	TRUE	TRUE
chr8	140556228	G	C	ENST00000220592	ENSG00000123908	AGO2	TRUE	TRUE
chr8	140556228	G	T	ENST00000220592	ENSG00000123908	AGO2	TRUE	TRUE
chr8	140556235	G	A	ENST00000220592	ENSG00000123908	AGO2	TRUE	TRUE
chr8	140556246	A	C	ENST00000220592	ENSG00000123908	AGO2	TRUE	TRUE
chr8	140556246	A	T	ENST00000220592	ENSG00000123908	AGO2	TRUE	TRUE
chr8	140556250	T	A	ENST00000220592	ENSG00000123908	AGO2
chr8	140556253	T	A	ENST00000220592	ENSG00000123908	AGO2
chr8	140556257	A	T	ENST00000220592	ENSG00000123908	AGO2	TRUE	TRUE
chr8	140556262	T	A	ENST00000220592	ENSG00000123908	AGO2	TRUE	TRUE
chr8	140556265	G	A	ENST00000220592	ENSG00000123908	AGO2	TRUE	TRUE
chr8	140556268	C	A	ENST00000220592	ENSG00000123908	AGO2	TRUE	TRUE
chr8	140556281	A	T	ENST00000220592	ENSG00000123908	AGO2	TRUE	TRUE
chr8	140556287	C	A	ENST00000220592	ENSG00000123908	AGO2	TRUE	FALSE
chr8	140556287	C	G	ENST00000220592	ENSG00000123908	AGO2	TRUE	FALSE
chr8	140556287	C	T	ENST00000220592	ENSG00000123908	AGO2	TRUE	FALSE
chr8	140556288	T	A	ENST00000220592	ENSG00000123908	AGO2	TRUE	FALSE
chr8	140556288	T	C	ENST00000220592	ENSG00000123908	AGO2	TRUE	FALSE
chr8	140556288	T	G	ENST00000220592	ENSG00000123908	AGO2	TRUE	FALSE
chr8	140557087	G	A	ENST00000220592	ENSG00000123908	AGO2	FALSE	FALSE
chr8	140557087	G	C	ENST00000220592	ENSG00000123908	AGO2	TRUE	FALSE
chr8	140557087	G	T	ENST00000220592	ENSG00000123908	AGO2	TRUE	FALSE
chr8	140557088	C	A	ENST00000220592	ENSG00000123908	AGO2	TRUE	FALSE
chr8	140557088	C	G	ENST00000220592	ENSG00000123908	AGO2	TRUE	FALSE
chr8	140557088	C	T	ENST00000220592	ENSG00000123908	AGO2	TRUE	FALSE
chr8	140557091	C	A	ENST00000220592	ENSG00000123908	AGO2	TRUE	TRUE
chr8	140557101	G	C	ENST00000220592	ENSG00000123908	AGO2	TRUE	TRUE
chr8	140557101	G	T	ENST00000220592	ENSG00000123908	AGO2	TRUE	TRUE
chr8	140557112	T	A	ENST00000220592	ENSG00000123908	AGO2	TRUE	TRUE
chr8	140557115	G	A	ENST00000220592	ENSG00000123908	AGO2	TRUE	TRUE
chr8	140557118	C	A	ENST00000220592	ENSG00000123908	AGO2	TRUE	TRUE
chr8	140557121	G	A	ENST00000220592	ENSG00000123908	AGO2	TRUE	TRUE
chr8	140557124	C	A	ENST00000220592	ENSG00000123908	AGO2	TRUE	TRUE
chr8	140557130	G	A	ENST00000220592	ENSG00000123908	AGO2	TRUE	TRUE
chr8	140557132	A	C	ENST00000220592	ENSG00000123908	AGO2	TRUE	TRUE
chr8	140557132	A	T	ENST00000220592	ENSG00000123908	AGO2	TRUE	TRUE
chr8	140557134	A	T	ENST00000220592	ENSG00000123908	AGO2	TRUE	TRUE
chr8	140557149	G	C	ENST00000220592	ENSG00000123908	AGO2	TRUE	TRUE
chr8	140557149	G	T	ENST00000220592	ENSG00000123908	AGO2	TRUE	TRUE
chr8	140557162	A	T	ENST00000220592	ENSG00000123908	AGO2	TRUE	TRUE
chr8	140557166	T	A	ENST00000220592	ENSG00000123908	AGO2	TRUE	TRUE
chr8	140557178	T	A	ENST00000220592	ENSG00000123908	AGO2	TRUE	TRUE
chr8	140557182	A	C	ENST00000220592	ENSG00000123908	AGO2	TRUE	TRUE
chr8	140557182	A	T	ENST00000220592	ENSG00000123908	AGO2	TRUE	TRUE
chr8	140557187	G	A	ENST00000220592	ENSG00000123908	AGO2	TRUE	TRUE
chr8	140557197	G	T	ENST00000220592	ENSG00000123908	AGO2	TRUE	TRUE
chr8	140557202	C	A	ENST00000220592	ENSG00000123908	AGO2	TRUE	TRUE
chr8	140557211	G	A	ENST00000220592	ENSG00000123908	AGO2	TRUE	TRUE
chr8	140557220	C	A	ENST00000220592	ENSG00000123908	AGO2	TRUE	TRUE
chr8	140557223	G	A	ENST00000220592	ENSG00000123908	AGO2	TRUE	TRUE
chr8	140557226	G	A	ENST00000220592	ENSG00000123908	AGO2	TRUE	TRUE
chr8	140557237	C	A	ENST00000220592	ENSG00000123908	AGO2	TRUE	FALSE
chr8	140557237	C	G	ENST00000220592	ENSG00000123908	AGO2	TRUE	FALSE
chr8	140557237	C	T	ENST00000220592	ENSG00000123908	AGO2	TRUE	FALSE
chr8	140557238	T	A	ENST00000220592	ENSG00000123908	AGO2	TRUE	FALSE
chr8	140557238	T	C	ENST00000220592	ENSG00000123908	AGO2	TRUE	FALSE
chr8	140557238	T	G	ENST00000220592	ENSG00000123908	AGO2	TRUE	FALSE
chr8	140558483	A	C	ENST00000220592	ENSG00000123908	AGO2	FALSE	FALSE
chr8	140558483	A	G	ENST00000220592	ENSG00000123908	AGO2	FALSE	FALSE
chr8	140558483	A	T	ENST00000220592	ENSG00000123908	AGO2	FALSE	FALSE
chr8	140558484	C	A	ENST00000220592	ENSG00000123908	AGO2	FALSE	FALSE
chr8	140558484	C	G	ENST00000220592	ENSG00000123908	AGO2	FALSE	FALSE
chr8	140558484	C	T	ENST00000220592	ENSG00000123908	AGO2	FALSE	FALSE
chr8	140558489	G	A	ENST00000220592	ENSG00000123908	AGO2	TRUE	TRUE
chr8	140558517	G	T	ENST00000220592	ENSG00000123908	AGO2	TRUE	TRUE
chr8	140558526	G	C	ENST00000220592	ENSG00000123908	AGO2	TRUE	TRUE
chr8	140558526	G	T	ENST00000220592	ENSG00000123908	AGO2	TRUE	TRUE
chr8	140558531	T	A	ENST00000220592	ENSG00000123908	AGO2	TRUE	TRUE
chr8	140558537	T	A	ENST00000220592	ENSG00000123908	AGO2	TRUE	TRUE
chr8	140558543	G	A	ENST00000220592	ENSG00000123908	AGO2	TRUE	TRUE
chr8	140558547	A	T	ENST00000220592	ENSG00000123908	AGO2	TRUE	TRUE
chr8	140558561	C	A	ENST00000220592	ENSG00000123908	AGO2	TRUE	TRUE
chr8	140558567	T	A	ENST00000220592	ENSG00000123908	AGO2	TRUE	TRUE
chr8	140558573	C	A	ENST00000220592	ENSG00000123908	AGO2	TRUE	FALSE
chr8	140558573	C	G	ENST00000220592	ENSG00000123908	AGO2	TRUE	FALSE
chr8	140558573	C	T	ENST00000220592	ENSG00000123908	AGO2	TRUE	FALSE
chr8	140558574	T	A	ENST00000220592	ENSG00000123908	AGO2	TRUE	FALSE
chr8	140558574	T	C	ENST00000220592	ENSG00000123908	AGO2	TRUE	FALSE
chr8	140558574	T	G	ENST00000220592	ENSG00000123908	AGO2	TRUE	FALSE
chr8	140559393	A	C	ENST00000220592	ENSG00000123908	AGO2	TRUE	FALSE
chr8	140559393	A	G	ENST00000220592	ENSG00000123908	AGO2	TRUE	FALSE
chr8	140559393	A	T	ENST00000220592	ENSG00000123908	AGO2	TRUE	FALSE
chr8	140559394	C	A	ENST00000220592	ENSG00000123908	AGO2	TRUE	FALSE
chr8	140559394	C	G	ENST00000220592	ENSG00000123908	AGO2	TRUE	FALSE
chr8	140559394	C	T	ENST00000220592	ENSG00000123908	AGO2	TRUE	FALSE
chr8	140559398	T	A	ENST00000220592	ENSG00000123908	AGO2	TRUE	TRUE
chr8	140559404	C	A	ENST00000220592	ENSG00000123908	AGO2	TRUE	TRUE
chr8	140559407	T	A	ENST00000220592	ENSG00000123908	AGO2	TRUE	TRUE
chr8	140559416	T	A	ENST00000220592	ENSG00000123908	AGO2	TRUE	TRUE
chr8	140559425	G	A	ENST00000220592	ENSG00000123908	AGO2	TRUE	TRUE
chr8	140559443	T	A	ENST00000220592	ENSG00000123908	AGO2	TRUE	TRUE
chr8	140559446	G	A	ENST00000220592	ENSG00000123908	AGO2	TRUE	TRUE
chr8	140559449	G	A	ENST00000220592	ENSG00000123908	AGO2	TRUE	TRUE
chr8	140559452	C	A	ENST00000220592	ENSG00000123908	AGO2	TRUE	TRUE
chr8	140559455	C	A	ENST00000220592	ENSG00000123908	AGO2	TRUE	TRUE
chr8	140559464	T	A	ENST00000220592	ENSG00000123908	AGO2	TRUE	TRUE
chr8	140559472	A	T	ENST00000220592	ENSG00000123908	AGO2	TRUE	TRUE
chr8	140559479	C	A	ENST00000220592	ENSG00000123908	AGO2	TRUE	TRUE
chr8	140559480	A	T	ENST00000220592	ENSG00000123908	AGO2	TRUE	TRUE
chr8	140559491	C	A	ENST00000220592	ENSG00000123908	AGO2	TRUE	TRUE
chr8	140559503	G	A	ENST00000220592	ENSG00000123908	AGO2	TRUE	TRUE
chr8	140559509	T	A	ENST00000220592	ENSG00000123908	AGO2	TRUE	TRUE
chr8	140559510	G	C	ENST00000220592	ENSG00000123908	AGO2	TRUE	TRUE
chr8	140559510	G	T	ENST00000220592	ENSG00000123908	AGO2	TRUE	TRUE
chr8	140559526	G	C	ENST00000220592	ENSG00000123908	AGO2	TRUE	TRUE
chr8	140559526	G	T	ENST00000220592	ENSG00000123908	AGO2	TRUE	TRUE
chr8	140559530	C	A	ENST00000220592	ENSG00000123908	AGO2	TRUE	FALSE
chr8	140559530	C	G	ENST00000220592	ENSG00000123908	AGO2	TRUE	FALSE
chr8	140559530	C	T	ENST00000220592	ENSG00000123908	AGO2	TRUE	FALSE
chr8	140559531	T	A	ENST00000220592	ENSG00000123908	AGO2	TRUE	FALSE
chr8	140559531	T	C	ENST00000220592	ENSG00000123908	AGO2	TRUE	FALSE
chr8	140559531	T	G	ENST00000220592	ENSG00000123908	AGO2	TRUE	FALSE
chr8	140560372	A	C	ENST00000220592	ENSG00000123908	AGO2	TRUE	FALSE
chr8	140560372	A	G	ENST00000220592	ENSG00000123908	AGO2	FALSE	FALSE
chr8	140560372	A	T	ENST00000220592	ENSG00000123908	AGO2	TRUE	FALSE
chr8	140560373	C	A	ENST00000220592	ENSG00000123908	AGO2	TRUE	FALSE
chr8	140560373	C	G	ENST00000220592	ENSG00000123908	AGO2	TRUE	FALSE
chr8	140560373	C	T	ENST00000220592	ENSG00000123908	AGO2	TRUE	FALSE
chr8	140560395	T	A	ENST00000220592	ENSG00000123908	AGO2	TRUE	TRUE
chr8	140560396	C	T	ENST00000220592	ENSG00000123908	AGO2	TRUE	TRUE
chr8	140560397	C	T	ENST00000220592	ENSG00000123908	AGO2	TRUE	TRUE
chr8	140560419	G	A	ENST00000220592	ENSG00000123908	AGO2	TRUE	TRUE
chr8	140560432	C	T	ENST00000220592	ENSG00000123908	AGO2	TRUE	TRUE
chr8	140560433	C	T	ENST00000220592	ENSG00000123908	AGO2	TRUE	TRUE
chr8	140560440	C	A	ENST00000220592	ENSG00000123908	AGO2	TRUE	TRUE
chr8	140560443	G	A	ENST00000220592	ENSG00000123908	AGO2	TRUE	TRUE
chr8	140560465	G	T	ENST00000220592	ENSG00000123908	AGO2	TRUE	TRUE
chr8	140560473	C	A	ENST00000220592	ENSG00000123908	AGO2	TRUE	TRUE
chr8	140560507	G	C	ENST00000220592	ENSG00000123908	AGO2	TRUE	TRUE
chr8	140560507	G	T	ENST00000220592	ENSG00000123908	AGO2	TRUE	TRUE
chr8	140560511	C	A	ENST00000220592	ENSG00000123908	AGO2	TRUE	FALSE
chr8	140560511	C	G	ENST00000220592	ENSG00000123908	AGO2	TRUE	FALSE
chr8	140560511	C	T	ENST00000220592	ENSG00000123908	AGO2	TRUE	FALSE
chr8	140560512	T	A	ENST00000220592	ENSG00000123908	AGO2	TRUE	FALSE
chr8	140560512	T	C	ENST00000220592	ENSG00000123908	AGO2	TRUE	FALSE
chr8	140560512	T	G	ENST00000220592	ENSG00000123908	AGO2	TRUE	FALSE
chr8	140562451	A	C	ENST00000220592	ENSG00000123908	AGO2	TRUE	FALSE
chr8	140562451	A	G	ENST00000220592	ENSG00000123908	AGO2	FALSE	FALSE
chr8	140562451	A	T	ENST00000220592	ENSG00000123908	AGO2	TRUE	FALSE
chr8	140562452	C	A	ENST00000220592	ENSG00000123908	AGO2	TRUE	FALSE
chr8	140562452	C	G	ENST00000220592	ENSG00000123908	AGO2	TRUE	FALSE
chr8	140562452	C	T	ENST00000220592	ENSG00000123908	AGO2	TRUE	FALSE
chr8	140562465	A	T	ENST00000220592	ENSG00000123908	AGO2	TRUE	TRUE
chr8	140562493	G	A	ENST00000220592	ENSG00000123908	AGO2	TRUE	TRUE
chr8	140562502	C	A	ENST00000220592	ENSG00000123908	AGO2	TRUE	TRUE
chr8	140562528	G	C	ENST00000220592	ENSG00000123908	AGO2	TRUE	TRUE
chr8	140562528	G	T	ENST00000220592	ENSG00000123908	AGO2	TRUE	TRUE
chr8	140562543	A	C	ENST00000220592	ENSG00000123908	AGO2	TRUE	TRUE
chr8	140562543	A	T	ENST00000220592	ENSG00000123908	AGO2	TRUE	TRUE
chr8	140562550	G	A	ENST00000220592	ENSG00000123908	AGO2	TRUE	TRUE
chr8	140562552	A	T	ENST00000220592	ENSG00000123908	AGO2	TRUE	TRUE
chr8	140562560	G	T	ENST00000220592	ENSG00000123908	AGO2	TRUE	TRUE
chr8	140562569	C	T	ENST00000220592	ENSG00000123908	AGO2	TRUE	TRUE
chr8	140562570	C	T	ENST00000220592	ENSG00000123908	AGO2	TRUE	TRUE
chr8	140562574	T	A	ENST00000220592	ENSG00000123908	AGO2	TRUE	TRUE
chr8	140562586	T	A	ENST00000220592	ENSG00000123908	AGO2	TRUE	TRUE
chr8	140562601	T	A	ENST00000220592	ENSG00000123908	AGO2	TRUE	TRUE
chr8	140562607	C	A	ENST00000220592	ENSG00000123908	AGO2	TRUE	TRUE
chr8	140562610	C	A	ENST00000220592	ENSG00000123908	AGO2	TRUE	TRUE
chr8	140562625	C	A	ENST00000220592	ENSG00000123908	AGO2	TRUE	TRUE
chr8	140562631	C	A	ENST00000220592	ENSG00000123908	AGO2	TRUE	TRUE
chr8	140562635	C	A	ENST00000220592	ENSG00000123908	AGO2	TRUE	FALSE
chr8	140562635	C	G	ENST00000220592	ENSG00000123908	AGO2	TRUE	FALSE
chr8	140562635	C	T	ENST00000220592	ENSG00000123908	AGO2	TRUE	FALSE
chr8	140562636	T	A	ENST00000220592	ENSG00000123908	AGO2	TRUE	FALSE
chr8	140562636	T	C	ENST00000220592	ENSG00000123908	AGO2	TRUE	FALSE
chr8	140562636	T	G	ENST00000220592	ENSG00000123908	AGO2	TRUE	FALSE
chr8	140572810	A	C	ENST00000220592	ENSG00000123908	AGO2	TRUE	FALSE
chr8	140572810	A	G	ENST00000220592	ENSG00000123908	AGO2	TRUE	FALSE
chr8	140572810	A	T	ENST00000220592	ENSG00000123908	AGO2	TRUE	FALSE
chr8	140572811	C	A	ENST00000220592	ENSG00000123908	AGO2	TRUE	FALSE
chr8	140572811	C	G	ENST00000220592	ENSG00000123908	AGO2	TRUE	FALSE
chr8	140572811	C	T	ENST00000220592	ENSG00000123908	AGO2	TRUE	FALSE
chr8	140572814	T	A	ENST00000220592	ENSG00000123908	AGO2	TRUE	TRUE
chr8	140572845	G	C	ENST00000220592	ENSG00000123908	AGO2	TRUE	TRUE
chr8	140572845	G	T	ENST00000220592	ENSG00000123908	AGO2	TRUE	TRUE
chr8	140572856	T	A	ENST00000220592	ENSG00000123908	AGO2	TRUE	TRUE
chr8	140572877	T	A	ENST00000220592	ENSG00000123908	AGO2	TRUE	TRUE
chr8	140572895	G	A	ENST00000220592	ENSG00000123908	AGO2	TRUE	TRUE
chr8	140572901	T	A	ENST00000220592	ENSG00000123908	AGO2	TRUE	TRUE
chr8	140572910	G	A	ENST00000220592	ENSG00000123908	AGO2	TRUE	TRUE
chr8	140572922	C	A	ENST00000220592	ENSG00000123908	AGO2	TRUE	TRUE
chr8	140572931	C	A	ENST00000220592	ENSG00000123908	AGO2	TRUE	TRUE
chr8	140572933	C	A	ENST00000220592	ENSG00000123908	AGO2	TRUE	FALSE
chr8	140572933	C	G	ENST00000220592	ENSG00000123908	AGO2	TRUE	FALSE
chr8	140572933	C	T	ENST00000220592	ENSG00000123908	AGO2	TRUE	FALSE
chr8	140572934	T	A	ENST00000220592	ENSG00000123908	AGO2	TRUE	FALSE
chr8	140572934	T	C	ENST00000220592	ENSG00000123908	AGO2	TRUE	FALSE
chr8	140572934	T	G	ENST00000220592	ENSG00000123908	AGO2	TRUE	FALSE
chr8	140585117	A	C	ENST00000220592	ENSG00000123908	AGO2	TRUE	FALSE
chr8	140585117	A	G	ENST00000220592	ENSG00000123908	AGO2	TRUE	FALSE
chr8	140585117	A	T	ENST00000220592	ENSG00000123908	AGO2	TRUE	FALSE
chr8	140585118	C	A	ENST00000220592	ENSG00000123908	AGO2	TRUE	FALSE
chr8	140585118	C	G	ENST00000220592	ENSG00000123908	AGO2	TRUE	FALSE
chr8	140585118	C	T	ENST00000220592	ENSG00000123908	AGO2	TRUE	FALSE
chr8	140585129	T	A	ENST00000220592	ENSG00000123908	AGO2	TRUE	TRUE
chr8	140585136	G	T	ENST00000220592	ENSG00000123908	AGO2	TRUE	TRUE
chr8	140585141	T	A	ENST00000220592	ENSG00000123908	AGO2	TRUE	TRUE
chr8	140585144	C	A	ENST00000220592	ENSG00000123908	AGO2	TRUE	TRUE
chr8	140585150	T	A	ENST00000220592	ENSG00000123908	AGO2	TRUE	TRUE
chr8	140585158	A	T	ENST00000220592	ENSG00000123908	AGO2	TRUE	TRUE
chr8	140585162	C	A	ENST00000220592	ENSG00000123908	AGO2	TRUE	TRUE
chr8	140585163	A	C	ENST00000220592	ENSG00000123908	AGO2	TRUE	TRUE
chr8	140585163	A	T	ENST00000220592	ENSG00000123908	AGO2	TRUE	TRUE
chr8	140585169	A	C	ENST00000220592	ENSG00000123908	AGO2	TRUE	TRUE
chr8	140585169	A	T	ENST00000220592	ENSG00000123908	AGO2	TRUE	TRUE
chr8	140585183	T	A	ENST00000220592	ENSG00000123908	AGO2	TRUE	TRUE
chr8	140585198	C	A	ENST00000220592	ENSG00000123908	AGO2	TRUE	TRUE
chr8	140585213	G	A	ENST00000220592	ENSG00000123908	AGO2	TRUE	TRUE
chr8	140585215	A	C	ENST00000220592	ENSG00000123908	AGO2	TRUE	TRUE
chr8	140585215	A	T	ENST00000220592	ENSG00000123908	AGO2	TRUE	TRUE
chr8	140585219	T	A	ENST00000220592	ENSG00000123908	AGO2	TRUE	TRUE
chr8	140585228	T	A	ENST00000220592	ENSG00000123908	AGO2	TRUE	TRUE
chr8	140585252	T	A	ENST00000220592	ENSG00000123908	AGO2	TRUE	TRUE
chr8	140585264	T	A	ENST00000220592	ENSG00000123908	AGO2	TRUE	FALSE
chr8	140585271	A	C	ENST00000220592	ENSG00000123908	AGO2	TRUE	FALSE
chr8	140585271	A	T	ENST00000220592	ENSG00000123908	AGO2	TRUE	FALSE
chr8	140585276	C	A	ENST00000220592	ENSG00000123908	AGO2	TRUE	FALSE
chr8	140585279	G	A	ENST00000220592	ENSG00000123908	AGO2	TRUE	FALSE
chr8	140585312	C	A	ENST00000220592	ENSG00000123908	AGO2	TRUE	FALSE
chr8	140585312	C	G	ENST00000220592	ENSG00000123908	AGO2	TRUE	FALSE
chr8	140585312	C	T	ENST00000220592	ENSG00000123908	AGO2	TRUE	FALSE
chr8	140585313	T	A	ENST00000220592	ENSG00000123908	AGO2	TRUE	FALSE
chr8	140585313	T	C	ENST00000220592	ENSG00000123908	AGO2	TRUE	FALSE
chr8	140585313	T	G	ENST00000220592	ENSG00000123908	AGO2	TRUE	FALSE
chr8	140635483	A	C	ENST00000220592	ENSG00000123908	AGO2	TRUE	FALSE
chr8	140635483	A	G	ENST00000220592	ENSG00000123908	AGO2	TRUE	FALSE
chr8	140635483	A	T	ENST00000220592	ENSG00000123908	AGO2	TRUE	FALSE
chr8	140635484	C	A	ENST00000220592	ENSG00000123908	AGO2	TRUE	FALSE
chr8	140635484	C	G	ENST00000220592	ENSG00000123908	AGO2	TRUE	FALSE
chr8	140635484	C	T	ENST00000220592	ENSG00000123908	AGO2	TRUE	FALSE
chr8	140635497	C	A	ENST00000220592	ENSG00000123908	AGO2	FALSE	FALSE
chr8	140635499	G	T	ENST00000220592	ENSG00000123908	AGO2	FALSE	FALSE
chr8	140635501	G	C	ENST00000220592	ENSG00000123908	AGO2	FALSE	FALSE
chr8	140635501	G	T	ENST00000220592	ENSG00000123908	AGO2	FALSE	FALSE
chr8	140659477	T	A	ENST00000522684	ENSG00000169398	PTK2
chr8	140659483	G	A	ENST00000522684	ENSG00000169398	PTK2
chr8	140659495	T	A	ENST00000522684	ENSG00000169398	PTK2
chr8	140659501	T	A	ENST00000522684	ENSG00000169398	PTK2
chr8	140659507	G	A	ENST00000522684	ENSG00000169398	PTK2
chr8	140659524	A	C	ENST00000522684	ENSG00000169398	PTK2
chr8	140659524	A	T	ENST00000522684	ENSG00000169398	PTK2
chr8	140659531	T	A	ENST00000522684	ENSG00000169398	PTK2
chr8	140659570	G	A	ENST00000522684	ENSG00000169398	PTK2
chr8	140659573	T	A	ENST00000522684	ENSG00000169398	PTK2
chr8	140659576	T	A	ENST00000522684	ENSG00000169398	PTK2
chr8	140659577	G	C	ENST00000522684	ENSG00000169398	PTK2
chr8	140659577	G	T	ENST00000522684	ENSG00000169398	PTK2
chr8	140659582	C	A	ENST00000522684	ENSG00000169398	PTK2
chr8	140659585	G	A	ENST00000522684	ENSG00000169398	PTK2
chr8	140659588	G	A	ENST00000522684	ENSG00000169398	PTK2
chr8	140659604	A	C	ENST00000522684	ENSG00000169398	PTK2
chr8	140659604	A	T	ENST00000522684	ENSG00000169398	PTK2
chr8	140659609	G	A	ENST00000522684	ENSG00000169398	PTK2
chr8	140659612	G	A	ENST00000522684	ENSG00000169398	PTK2
chr8	140659621	T	A	ENST00000522684	ENSG00000169398	PTK2
chr8	140659627	T	A	ENST00000522684	ENSG00000169398	PTK2
chr8	140659639	C	A	ENST00000522684	ENSG00000169398	PTK2
chr8	140659656	A	T	ENST00000522684	ENSG00000169398	PTK2
chr8	140659663	T	A	ENST00000522684	ENSG00000169398	PTK2
chr8	140659666	G	A	ENST00000522684	ENSG00000169398	PTK2
chr8	140659675	C	A	ENST00000522684	ENSG00000169398	PTK2
chr8	140659679	C	A	ENST00000522684	ENSG00000169398	PTK2	TRUE	FALSE
chr8	140659679	C	G	ENST00000522684	ENSG00000169398	PTK2	TRUE	FALSE
chr8	140659679	C	T	ENST00000522684	ENSG00000169398	PTK2	TRUE	FALSE
chr8	140659680	T	A	ENST00000522684	ENSG00000169398	PTK2	TRUE	FALSE
chr8	140659680	T	C	ENST00000522684	ENSG00000169398	PTK2	TRUE	FALSE
chr8	140659680	T	G	ENST00000522684	ENSG00000169398	PTK2	TRUE	FALSE
chr8	140664915	A	C	ENST00000522684	ENSG00000169398	PTK2	TRUE	FALSE
chr8	140664915	A	G	ENST00000522684	ENSG00000169398	PTK2	TRUE	FALSE
chr8	140664915	A	T	ENST00000522684	ENSG00000169398	PTK2	TRUE	FALSE
chr8	140664916	C	A	ENST00000522684	ENSG00000169398	PTK2	TRUE	FALSE
chr8	140664916	C	G	ENST00000522684	ENSG00000169398	PTK2	TRUE	FALSE
chr8	140664916	C	T	ENST00000522684	ENSG00000169398	PTK2	TRUE	FALSE
chr8	140664919	C	A	ENST00000522684	ENSG00000169398	PTK2
chr8	140664922	G	A	ENST00000522684	ENSG00000169398	PTK2
chr8	140664955	C	A	ENST00000522684	ENSG00000169398	PTK2
chr8	140664969	A	T	ENST00000522684	ENSG00000169398	PTK2
chr8	140664972	A	C	ENST00000522684	ENSG00000169398	PTK2
chr8	140664972	A	T	ENST00000522684	ENSG00000169398	PTK2
chr8	140664987	A	T	ENST00000522684	ENSG00000169398	PTK2
chr8	140664997	C	A	ENST00000522684	ENSG00000169398	PTK2
chr8	140664998	C	A	ENST00000522684	ENSG00000169398	PTK2	TRUE	FALSE
chr8	140664998	C	G	ENST00000522684	ENSG00000169398	PTK2	TRUE	FALSE
chr8	140664998	C	T	ENST00000522684	ENSG00000169398	PTK2	TRUE	FALSE
chr8	140664999	T	A	ENST00000522684	ENSG00000169398	PTK2	TRUE	FALSE
chr8	140664999	T	C	ENST00000522684	ENSG00000169398	PTK2	TRUE	FALSE
chr8	140664999	T	G	ENST00000522684	ENSG00000169398	PTK2	TRUE	FALSE
chr8	140668267	A	C	ENST00000522684	ENSG00000169398	PTK2	TRUE	FALSE
chr8	140668267	A	G	ENST00000522684	ENSG00000169398	PTK2	TRUE	FALSE
chr8	140668267	A	T	ENST00000522684	ENSG00000169398	PTK2	TRUE	FALSE
chr8	140668268	C	A	ENST00000522684	ENSG00000169398	PTK2	TRUE	FALSE
chr8	140668268	C	G	ENST00000522684	ENSG00000169398	PTK2	TRUE	FALSE
chr8	140668268	C	T	ENST00000522684	ENSG00000169398	PTK2	TRUE	FALSE
chr8	140668271	T	A	ENST00000522684	ENSG00000169398	PTK2
chr8	140668284	A	C	ENST00000522684	ENSG00000169398	PTK2
chr8	140668284	A	T	ENST00000522684	ENSG00000169398	PTK2
chr8	140668289	C	A	ENST00000522684	ENSG00000169398	PTK2
chr8	140668292	C	A	ENST00000522684	ENSG00000169398	PTK2
chr8	140668307	G	A	ENST00000522684	ENSG00000169398	PTK2
chr8	140668313	T	A	ENST00000522684	ENSG00000169398	PTK2
chr8	140668325	C	A	ENST00000522684	ENSG00000169398	PTK2
chr8	140668337	T	A	ENST00000522684	ENSG00000169398	PTK2
chr8	140668358	C	A	ENST00000522684	ENSG00000169398	PTK2
chr8	140668359	G	C	ENST00000522684	ENSG00000169398	PTK2
chr8	140668359	G	T	ENST00000522684	ENSG00000169398	PTK2
chr8	140668367	T	A	ENST00000522684	ENSG00000169398	PTK2
chr8	140668375	G	T	ENST00000522684	ENSG00000169398	PTK2
chr8	140668412	C	A	ENST00000522684	ENSG00000169398	PTK2
chr8	140668415	G	A	ENST00000522684	ENSG00000169398	PTK2
chr8	140668421	G	A	ENST00000522684	ENSG00000169398	PTK2
chr8	140668425	C	A	ENST00000522684	ENSG00000169398	PTK2	TRUE	FALSE
chr8	140668425	C	G	ENST00000522684	ENSG00000169398	PTK2	TRUE	FALSE
chr8	140668425	C	T	ENST00000522684	ENSG00000169398	PTK2	TRUE	FALSE
chr8	140668426	T	A	ENST00000522684	ENSG00000169398	PTK2	TRUE	FALSE
chr8	140668426	T	C	ENST00000522684	ENSG00000169398	PTK2	TRUE	FALSE
chr8	140668426	T	G	ENST00000522684	ENSG00000169398	PTK2	TRUE	FALSE
chr8	140674296	A	C	ENST00000522684	ENSG00000169398	PTK2	TRUE	FALSE
chr8	140674296	A	G	ENST00000522684	ENSG00000169398	PTK2	TRUE	FALSE
chr8	140674296	A	T	ENST00000522684	ENSG00000169398	PTK2	TRUE	FALSE
chr8	140674297	C	A	ENST00000522684	ENSG00000169398	PTK2	TRUE	FALSE
chr8	140674297	C	G	ENST00000522684	ENSG00000169398	PTK2	TRUE	FALSE
chr8	140674297	C	T	ENST00000522684	ENSG00000169398	PTK2	TRUE	FALSE
chr8	140674300	T	A	ENST00000522684	ENSG00000169398	PTK2
chr8	140674309	C	A	ENST00000522684	ENSG00000169398	PTK2
chr8	140674313	G	C	ENST00000522684	ENSG00000169398	PTK2
chr8	140674313	G	T	ENST00000522684	ENSG00000169398	PTK2
chr8	140674351	C	A	ENST00000522684	ENSG00000169398	PTK2
chr8	140674369	C	A	ENST00000522684	ENSG00000169398	PTK2
chr8	140674384	T	A	ENST00000522684	ENSG00000169398	PTK2
chr8	140674387	T	A	ENST00000522684	ENSG00000169398	PTK2
chr8	140674405	C	A	ENST00000522684	ENSG00000169398	PTK2	TRUE	FALSE
chr8	140674405	C	G	ENST00000522684	ENSG00000169398	PTK2	TRUE	FALSE
chr8	140674405	C	T	ENST00000522684	ENSG00000169398	PTK2	TRUE	FALSE
chr8	140674406	T	A	ENST00000522684	ENSG00000169398	PTK2	TRUE	FALSE
chr8	140674406	T	C	ENST00000522684	ENSG00000169398	PTK2	TRUE	FALSE
chr8	140674406	T	G	ENST00000522684	ENSG00000169398	PTK2	TRUE	FALSE
chr8	140675458	A	C	ENST00000522684	ENSG00000169398	PTK2	TRUE	FALSE
chr8	140675458	A	G	ENST00000522684	ENSG00000169398	PTK2	TRUE	FALSE
chr8	140675458	A	T	ENST00000522684	ENSG00000169398	PTK2	TRUE	FALSE
chr8	140675459	C	A	ENST00000522684	ENSG00000169398	PTK2	TRUE	FALSE
chr8	140675459	C	G	ENST00000522684	ENSG00000169398	PTK2	TRUE	FALSE
chr8	140675459	C	T	ENST00000522684	ENSG00000169398	PTK2	TRUE	FALSE
chr8	140675466	T	A	ENST00000522684	ENSG00000169398	PTK2
chr8	140675478	G	A	ENST00000522684	ENSG00000169398	PTK2
chr8	140675479	A	C	ENST00000522684	ENSG00000169398	PTK2
chr8	140675479	A	T	ENST00000522684	ENSG00000169398	PTK2
chr8	140675490	G	A	ENST00000522684	ENSG00000169398	PTK2
chr8	140675496	C	A	ENST00000522684	ENSG00000169398	PTK2
chr8	140675500	C	A	ENST00000522684	ENSG00000169398	PTK2	TRUE	FALSE
chr8	140675500	C	G	ENST00000522684	ENSG00000169398	PTK2	TRUE	FALSE
chr8	140675500	C	T	ENST00000522684	ENSG00000169398	PTK2	TRUE	FALSE
chr8	140675501	T	A	ENST00000522684	ENSG00000169398	PTK2	TRUE	FALSE
chr8	140675501	T	C	ENST00000522684	ENSG00000169398	PTK2	TRUE	FALSE
chr8	140675501	T	G	ENST00000522684	ENSG00000169398	PTK2	TRUE	FALSE
chr8	140686630	A	C	ENST00000522684	ENSG00000169398	PTK2	TRUE	FALSE
chr8	140686630	A	G	ENST00000522684	ENSG00000169398	PTK2	TRUE	FALSE
chr8	140686630	A	T	ENST00000522684	ENSG00000169398	PTK2	TRUE	FALSE
chr8	140686631	C	A	ENST00000522684	ENSG00000169398	PTK2	TRUE	FALSE
chr8	140686631	C	G	ENST00000522684	ENSG00000169398	PTK2	TRUE	FALSE
chr8	140686631	C	T	ENST00000522684	ENSG00000169398	PTK2	TRUE	FALSE
chr8	140686640	G	A	ENST00000522684	ENSG00000169398	PTK2
chr8	140686649	C	A	ENST00000522684	ENSG00000169398	PTK2
chr8	140686655	C	A	ENST00000522684	ENSG00000169398	PTK2
chr8	140686673	G	A	ENST00000522684	ENSG00000169398	PTK2
chr8	140686682	T	A	ENST00000522684	ENSG00000169398	PTK2
chr8	140686694	T	A	ENST00000522684	ENSG00000169398	PTK2
chr8	140686695	C	A	ENST00000522684	ENSG00000169398	PTK2	TRUE	FALSE
chr8	140686695	C	G	ENST00000522684	ENSG00000169398	PTK2	TRUE	FALSE
chr8	140686695	C	T	ENST00000522684	ENSG00000169398	PTK2	TRUE	FALSE
chr8	140686696	T	A	ENST00000522684	ENSG00000169398	PTK2	TRUE	FALSE
chr8	140686696	T	C	ENST00000522684	ENSG00000169398	PTK2	TRUE	FALSE
chr8	140686696	T	G	ENST00000522684	ENSG00000169398	PTK2	TRUE	FALSE
chr8	140700889	A	C	ENST00000522684	ENSG00000169398	PTK2	TRUE	TRUE
chr8	140700889	A	G	ENST00000522684	ENSG00000169398	PTK2	TRUE	FALSE
chr8	140700889	A	T	ENST00000522684	ENSG00000169398	PTK2	TRUE	TRUE
chr8	140700890	C	A	ENST00000522684	ENSG00000169398	PTK2	TRUE	TRUE
chr8	140700890	C	G	ENST00000522684	ENSG00000169398	PTK2	TRUE	TRUE
chr8	140700890	C	T	ENST00000522684	ENSG00000169398	PTK2	TRUE	TRUE
chr8	140700899	T	A	ENST00000522684	ENSG00000169398	PTK2
chr8	140700902	C	A	ENST00000522684	ENSG00000169398	PTK2
chr8	140700905	C	A	ENST00000522684	ENSG00000169398	PTK2
chr8	140700908	T	A	ENST00000522684	ENSG00000169398	PTK2
chr8	140700911	C	A	ENST00000522684	ENSG00000169398	PTK2
chr8	140700915	C	T	ENST00000522684	ENSG00000169398	PTK2
chr8	140700916	C	T	ENST00000522684	ENSG00000169398	PTK2
chr8	140700923	G	A	ENST00000522684	ENSG00000169398	PTK2
chr8	140700929	C	A	ENST00000522684	ENSG00000169398	PTK2
chr8	140700932	C	A	ENST00000522684	ENSG00000169398	PTK2
chr8	140700938	C	A	ENST00000522684	ENSG00000169398	PTK2
chr8	140700941	G	A	ENST00000522684	ENSG00000169398	PTK2
chr8	140700944	G	A	ENST00000522684	ENSG00000169398	PTK2
chr8	140700947	G	A	ENST00000522684	ENSG00000169398	PTK2
chr8	140700950	G	A	ENST00000522684	ENSG00000169398	PTK2
chr8	140700962	C	A	ENST00000522684	ENSG00000169398	PTK2
chr8	140700965	C	A	ENST00000522684	ENSG00000169398	PTK2
chr8	140700982	A	T	ENST00000522684	ENSG00000169398	PTK2
chr8	140700989	G	A	ENST00000522684	ENSG00000169398	PTK2
chr8	140701001	G	A	ENST00000522684	ENSG00000169398	PTK2
chr8	140701009	A	T	ENST00000522684	ENSG00000169398	PTK2
chr8	140701023	C	A	ENST00000522684	ENSG00000169398	PTK2	TRUE	TRUE
chr8	140701023	C	G	ENST00000522684	ENSG00000169398	PTK2	TRUE	TRUE
chr8	140701023	C	T	ENST00000522684	ENSG00000169398	PTK2	TRUE	TRUE
chr8	140701024	T	A	ENST00000522684	ENSG00000169398	PTK2	TRUE	TRUE
chr8	140701024	T	C	ENST00000522684	ENSG00000169398	PTK2	TRUE	TRUE
chr8	140701024	T	G	ENST00000522684	ENSG00000169398	PTK2	TRUE	TRUE
chr8	140702568	A	C	ENST00000522684	ENSG00000169398	PTK2	TRUE	FALSE
chr8	140702568	A	G	ENST00000522684	ENSG00000169398	PTK2	TRUE	FALSE
chr8	140702568	A	T	ENST00000522684	ENSG00000169398	PTK2	TRUE	FALSE
chr8	140702569	C	A	ENST00000522684	ENSG00000169398	PTK2	TRUE	FALSE
chr8	140702569	C	G	ENST00000522684	ENSG00000169398	PTK2	TRUE	FALSE
chr8	140702569	C	T	ENST00000522684	ENSG00000169398	PTK2	TRUE	FALSE
chr8	140702572	C	A	ENST00000522684	ENSG00000169398	PTK2
chr8	140702584	G	A	ENST00000522684	ENSG00000169398	PTK2
chr8	140702585	C	T	ENST00000522684	ENSG00000169398	PTK2
chr8	140702586	C	T	ENST00000522684	ENSG00000169398	PTK2
chr8	140702599	C	A	ENST00000522684	ENSG00000169398	PTK2
chr8	140702602	G	A	ENST00000522684	ENSG00000169398	PTK2
chr8	140702608	T	A	ENST00000522684	ENSG00000169398	PTK2
chr8	140702615	C	T	ENST00000522684	ENSG00000169398	PTK2
chr8	140702616	C	T	ENST00000522684	ENSG00000169398	PTK2
chr8	140702619	G	C	ENST00000522684	ENSG00000169398	PTK2
chr8	140702619	G	T	ENST00000522684	ENSG00000169398	PTK2
chr8	140702629	G	A	ENST00000522684	ENSG00000169398	PTK2
chr8	140702634	A	T	ENST00000522684	ENSG00000169398	PTK2
chr8	140702647	G	A	ENST00000522684	ENSG00000169398	PTK2
chr8	140702654	A	C	ENST00000522684	ENSG00000169398	PTK2
chr8	140702654	A	T	ENST00000522684	ENSG00000169398	PTK2
chr8	140702683	C	A	ENST00000522684	ENSG00000169398	PTK2
chr8	140702688	G	C	ENST00000522684	ENSG00000169398	PTK2
chr8	140702688	G	T	ENST00000522684	ENSG00000169398	PTK2
chr8	140702696	G	C	ENST00000522684	ENSG00000169398	PTK2
chr8	140702696	G	T	ENST00000522684	ENSG00000169398	PTK2
chr8	140702708	C	A	ENST00000522684	ENSG00000169398	PTK2	TRUE	FALSE
chr8	140702708	C	G	ENST00000522684	ENSG00000169398	PTK2	TRUE	FALSE
chr8	140702708	C	T	ENST00000522684	ENSG00000169398	PTK2	TRUE	FALSE
chr8	140702709	T	A	ENST00000522684	ENSG00000169398	PTK2	TRUE	FALSE
chr8	140702709	T	C	ENST00000522684	ENSG00000169398	PTK2	TRUE	FALSE
chr8	140702709	T	G	ENST00000522684	ENSG00000169398	PTK2	TRUE	FALSE
chr8	140706117	A	C	ENST00000522684	ENSG00000169398	PTK2	TRUE	FALSE
chr8	140706117	A	G	ENST00000522684	ENSG00000169398	PTK2	TRUE	FALSE
chr8	140706117	A	T	ENST00000522684	ENSG00000169398	PTK2	TRUE	FALSE
chr8	140706118	C	A	ENST00000522684	ENSG00000169398	PTK2	TRUE	FALSE
chr8	140706118	C	G	ENST00000522684	ENSG00000169398	PTK2	TRUE	FALSE
chr8	140706118	C	T	ENST00000522684	ENSG00000169398	PTK2	TRUE	FALSE
chr8	140706121	G	A	ENST00000522684	ENSG00000169398	PTK2
chr8	140706122	G	C	ENST00000522684	ENSG00000169398	PTK2
chr8	140706122	G	T	ENST00000522684	ENSG00000169398	PTK2
chr8	140706136	G	A	ENST00000522684	ENSG00000169398	PTK2
chr8	140706148	G	A	ENST00000522684	ENSG00000169398	PTK2
chr8	140706158	A	C	ENST00000522684	ENSG00000169398	PTK2
chr8	140706158	A	T	ENST00000522684	ENSG00000169398	PTK2
chr8	140706166	C	A	ENST00000522684	ENSG00000169398	PTK2
chr8	140706169	C	A	ENST00000522684	ENSG00000169398	PTK2
chr8	140706188	A	C	ENST00000522684	ENSG00000169398	PTK2
chr8	140706188	A	T	ENST00000522684	ENSG00000169398	PTK2
chr8	140706199	T	A	ENST00000522684	ENSG00000169398	PTK2
chr8	140706206	C	A	ENST00000522684	ENSG00000169398	PTK2	TRUE	FALSE
chr8	140706206	C	G	ENST00000522684	ENSG00000169398	PTK2	TRUE	FALSE
chr8	140706206	C	T	ENST00000522684	ENSG00000169398	PTK2	TRUE	FALSE
chr8	140706207	T	A	ENST00000522684	ENSG00000169398	PTK2	TRUE	FALSE
chr8	140706207	T	C	ENST00000522684	ENSG00000169398	PTK2	TRUE	FALSE
chr8	140706207	T	G	ENST00000522684	ENSG00000169398	PTK2	TRUE	FALSE
chr8	140717596	A	C	ENST00000522684	ENSG00000169398	PTK2	TRUE	FALSE
chr8	140717596	A	G	ENST00000522684	ENSG00000169398	PTK2	TRUE	FALSE
chr8	140717596	A	T	ENST00000522684	ENSG00000169398	PTK2	TRUE	FALSE
chr8	140717597	C	A	ENST00000522684	ENSG00000169398	PTK2	TRUE	FALSE
chr8	140717597	C	G	ENST00000522684	ENSG00000169398	PTK2	TRUE	FALSE
chr8	140717597	C	T	ENST00000522684	ENSG00000169398	PTK2	TRUE	FALSE
chr8	140717600	T	A	ENST00000522684	ENSG00000169398	PTK2
chr8	140717612	C	A	ENST00000522684	ENSG00000169398	PTK2
chr8	140717624	C	A	ENST00000522684	ENSG00000169398	PTK2
chr8	140717631	C	T	ENST00000522684	ENSG00000169398	PTK2
chr8	140717632	C	T	ENST00000522684	ENSG00000169398	PTK2
chr8	140717648	G	A	ENST00000522684	ENSG00000169398	PTK2
chr8	140717651	T	A	ENST00000522684	ENSG00000169398	PTK2
chr8	140717654	T	A	ENST00000522684	ENSG00000169398	PTK2
chr8	140717660	C	A	ENST00000522684	ENSG00000169398	PTK2
chr8	140717675	C	A	ENST00000522684	ENSG00000169398	PTK2
chr8	140717678	C	A	ENST00000522684	ENSG00000169398	PTK2
chr8	140717681	G	A	ENST00000522684	ENSG00000169398	PTK2
chr8	140717684	G	A	ENST00000522684	ENSG00000169398	PTK2
chr8	140717690	T	A	ENST00000522684	ENSG00000169398	PTK2
chr8	140717693	C	A	ENST00000522684	ENSG00000169398	PTK2
chr8	140717696	C	A	ENST00000522684	ENSG00000169398	PTK2
chr8	140717699	C	A	ENST00000522684	ENSG00000169398	PTK2
chr8	140717710	C	A	ENST00000522684	ENSG00000169398	PTK2	TRUE	FALSE
chr8	140717710	C	G	ENST00000522684	ENSG00000169398	PTK2	TRUE	FALSE
chr8	140717710	C	T	ENST00000522684	ENSG00000169398	PTK2	TRUE	FALSE
chr8	140717711	T	A	ENST00000522684	ENSG00000169398	PTK2	TRUE	FALSE
chr8	140717711	T	C	ENST00000522684	ENSG00000169398	PTK2	TRUE	FALSE
chr8	140717711	T	G	ENST00000522684	ENSG00000169398	PTK2	TRUE	FALSE
chr8	140735249	A	C	ENST00000522684	ENSG00000169398	PTK2	TRUE	FALSE
chr8	140735249	A	G	ENST00000522684	ENSG00000169398	PTK2	TRUE	FALSE
chr8	140735249	A	T	ENST00000522684	ENSG00000169398	PTK2	TRUE	FALSE
chr8	140735250	C	A	ENST00000522684	ENSG00000169398	PTK2	TRUE	FALSE
chr8	140735250	C	G	ENST00000522684	ENSG00000169398	PTK2	TRUE	FALSE
chr8	140735250	C	T	ENST00000522684	ENSG00000169398	PTK2	TRUE	FALSE
chr8	140735258	G	A	ENST00000522684	ENSG00000169398	PTK2
chr8	140735264	T	A	ENST00000522684	ENSG00000169398	PTK2
chr8	140735270	C	A	ENST00000522684	ENSG00000169398	PTK2
chr8	140735298	A	C	ENST00000522684	ENSG00000169398	PTK2
chr8	140735298	A	T	ENST00000522684	ENSG00000169398	PTK2
chr8	140735304	C	T	ENST00000522684	ENSG00000169398	PTK2
chr8	140735305	C	T	ENST00000522684	ENSG00000169398	PTK2
chr8	140735307	G	T	ENST00000522684	ENSG00000169398	PTK2
chr8	140735312	T	A	ENST00000522684	ENSG00000169398	PTK2
chr8	140735325	G	C	ENST00000522684	ENSG00000169398	PTK2
chr8	140735325	G	T	ENST00000522684	ENSG00000169398	PTK2
chr8	140735340	A	T	ENST00000522684	ENSG00000169398	PTK2
chr8	140735359	A	C	ENST00000522684	ENSG00000169398	PTK2
chr8	140735359	A	T	ENST00000522684	ENSG00000169398	PTK2
chr8	140735363	T	A	ENST00000522684	ENSG00000169398	PTK2
chr8	140735366	C	A	ENST00000522684	ENSG00000169398	PTK2
chr8	140735375	C	A	ENST00000522684	ENSG00000169398	PTK2
chr8	140735381	G	A	ENST00000522684	ENSG00000169398	PTK2
chr8	140735402	T	A	ENST00000522684	ENSG00000169398	PTK2
chr8	140735408	C	A	ENST00000522684	ENSG00000169398	PTK2
chr8	140735411	G	A	ENST00000522684	ENSG00000169398	PTK2
chr8	140735420	T	A	ENST00000522684	ENSG00000169398	PTK2
chr8	140735441	C	A	ENST00000522684	ENSG00000169398	PTK2
chr8	140735442	C	T	ENST00000522684	ENSG00000169398	PTK2
chr8	140735443	C	T	ENST00000522684	ENSG00000169398	PTK2
chr8	140735448	A	T	ENST00000522684	ENSG00000169398	PTK2
chr8	140735456	C	A	ENST00000522684	ENSG00000169398	PTK2	TRUE	FALSE
chr8	140735456	C	G	ENST00000522684	ENSG00000169398	PTK2	TRUE	FALSE
chr8	140735456	C	T	ENST00000522684	ENSG00000169398	PTK2	TRUE	FALSE
chr8	140735457	T	A	ENST00000522684	ENSG00000169398	PTK2	TRUE	FALSE
chr8	140735457	T	C	ENST00000522684	ENSG00000169398	PTK2	TRUE	FALSE
chr8	140735457	T	G	ENST00000522684	ENSG00000169398	PTK2	TRUE	FALSE
chr8	140739016	A	C	ENST00000522684	ENSG00000169398	PTK2	TRUE	FALSE
chr8	140739016	A	G	ENST00000522684	ENSG00000169398	PTK2	TRUE	FALSE
chr8	140739016	A	T	ENST00000522684	ENSG00000169398	PTK2	TRUE	FALSE
chr8	140739017	C	A	ENST00000522684	ENSG00000169398	PTK2	TRUE	FALSE
chr8	140739017	C	G	ENST00000522684	ENSG00000169398	PTK2	TRUE	FALSE
chr8	140739017	C	T	ENST00000522684	ENSG00000169398	PTK2	TRUE	FALSE
chr8	140739025	C	T	ENST00000522684	ENSG00000169398	PTK2
chr8	140739026	C	T	ENST00000522684	ENSG00000169398	PTK2
chr8	140739041	G	C	ENST00000522684	ENSG00000169398	PTK2
chr8	140739041	G	T	ENST00000522684	ENSG00000169398	PTK2
chr8	140739054	G	A	ENST00000522684	ENSG00000169398	PTK2
chr8	140739065	G	C	ENST00000522684	ENSG00000169398	PTK2
chr8	140739065	G	T	ENST00000522684	ENSG00000169398	PTK2
chr8	140739069	C	A	ENST00000522684	ENSG00000169398	PTK2
chr8	140739079	C	T	ENST00000522684	ENSG00000169398	PTK2
chr8	140739080	C	T	ENST00000522684	ENSG00000169398	PTK2
chr8	140739084	T	A	ENST00000522684	ENSG00000169398	PTK2
chr8	140739092	A	T	ENST00000522684	ENSG00000169398	PTK2
chr8	140739096	T	A	ENST00000522684	ENSG00000169398	PTK2
chr8	140739099	C	A	ENST00000522684	ENSG00000169398	PTK2
chr8	140739102	T	A	ENST00000522684	ENSG00000169398	PTK2
chr8	140739108	C	A	ENST00000522684	ENSG00000169398	PTK2	TRUE	FALSE
chr8	140739108	C	G	ENST00000522684	ENSG00000169398	PTK2	TRUE	FALSE
chr8	140739108	C	T	ENST00000522684	ENSG00000169398	PTK2	TRUE	FALSE
chr8	140739109	T	A	ENST00000522684	ENSG00000169398	PTK2	TRUE	FALSE
chr8	140739109	T	C	ENST00000522684	ENSG00000169398	PTK2	TRUE	FALSE
chr8	140739109	T	G	ENST00000522684	ENSG00000169398	PTK2	TRUE	FALSE
chr8	140743228	A	C	ENST00000522684	ENSG00000169398	PTK2	TRUE	FALSE
chr8	140743228	A	G	ENST00000522684	ENSG00000169398	PTK2	FALSE	FALSE
chr8	140743228	A	T	ENST00000522684	ENSG00000169398	PTK2	TRUE	FALSE
chr8	140743229	C	A	ENST00000522684	ENSG00000169398	PTK2	TRUE	FALSE
chr8	140743229	C	G	ENST00000522684	ENSG00000169398	PTK2	TRUE	FALSE
chr8	140743229	C	T	ENST00000522684	ENSG00000169398	PTK2	TRUE	FALSE
chr8	140743233	T	A	ENST00000522684	ENSG00000169398	PTK2
chr8	140743234	G	C	ENST00000522684	ENSG00000169398	PTK2
chr8	140743234	G	T	ENST00000522684	ENSG00000169398	PTK2
chr8	140743237	G	C	ENST00000522684	ENSG00000169398	PTK2
chr8	140743237	G	T	ENST00000522684	ENSG00000169398	PTK2
chr8	140743251	C	A	ENST00000522684	ENSG00000169398	PTK2
chr8	140743255	A	C	ENST00000522684	ENSG00000169398	PTK2
chr8	140743255	A	T	ENST00000522684	ENSG00000169398	PTK2
chr8	140743260	G	A	ENST00000522684	ENSG00000169398	PTK2
chr8	140743265	A	C	ENST00000522684	ENSG00000169398	PTK2
chr8	140743265	A	T	ENST00000522684	ENSG00000169398	PTK2
chr8	140743269	C	A	ENST00000522684	ENSG00000169398	PTK2
chr8	140743278	C	A	ENST00000522684	ENSG00000169398	PTK2
chr8	140743280	A	C	ENST00000522684	ENSG00000169398	PTK2
chr8	140743280	A	T	ENST00000522684	ENSG00000169398	PTK2
chr8	140743284	T	A	ENST00000522684	ENSG00000169398	PTK2
chr8	140743288	A	T	ENST00000522684	ENSG00000169398	PTK2
chr8	140743298	G	C	ENST00000522684	ENSG00000169398	PTK2
chr8	140743298	G	T	ENST00000522684	ENSG00000169398	PTK2
chr8	140743331	C	A	ENST00000522684	ENSG00000169398	PTK2	TRUE	FALSE
chr8	140743331	C	G	ENST00000522684	ENSG00000169398	PTK2	TRUE	FALSE
chr8	140743331	C	T	ENST00000522684	ENSG00000169398	PTK2	TRUE	FALSE
chr8	140743332	T	A	ENST00000522684	ENSG00000169398	PTK2	TRUE	FALSE
chr8	140743332	T	C	ENST00000522684	ENSG00000169398	PTK2	TRUE	FALSE
chr8	140743332	T	G	ENST00000522684	ENSG00000169398	PTK2	TRUE	FALSE
chr8	140744650	A	C	ENST00000522684	ENSG00000169398	PTK2	TRUE	FALSE
chr8	140744650	A	G	ENST00000522684	ENSG00000169398	PTK2	TRUE	FALSE
chr8	140744650	A	T	ENST00000522684	ENSG00000169398	PTK2	TRUE	FALSE
chr8	140744651	C	A	ENST00000522684	ENSG00000169398	PTK2	TRUE	FALSE
chr8	140744651	C	G	ENST00000522684	ENSG00000169398	PTK2	TRUE	FALSE
chr8	140744651	C	T	ENST00000522684	ENSG00000169398	PTK2	TRUE	FALSE
chr8	140744665	T	A	ENST00000522684	ENSG00000169398	PTK2
chr8	140744668	T	A	ENST00000522684	ENSG00000169398	PTK2
chr8	140744674	C	A	ENST00000522684	ENSG00000169398	PTK2
chr8	140744678	A	C	ENST00000522684	ENSG00000169398	PTK2
chr8	140744678	A	T	ENST00000522684	ENSG00000169398	PTK2
chr8	140744701	G	A	ENST00000522684	ENSG00000169398	PTK2
chr8	140744702	A	C	ENST00000522684	ENSG00000169398	PTK2
chr8	140744702	A	T	ENST00000522684	ENSG00000169398	PTK2
chr8	140744708	A	C	ENST00000522684	ENSG00000169398	PTK2
chr8	140744708	A	T	ENST00000522684	ENSG00000169398	PTK2
chr8	140744718	A	T	ENST00000522684	ENSG00000169398	PTK2
chr8	140744733	A	T	ENST00000522684	ENSG00000169398	PTK2
chr8	140744738	G	C	ENST00000522684	ENSG00000169398	PTK2
chr8	140744738	G	T	ENST00000522684	ENSG00000169398	PTK2
chr8	140744743	T	A	ENST00000522684	ENSG00000169398	PTK2
chr8	140744752	G	A	ENST00000522684	ENSG00000169398	PTK2
chr8	140744754	A	T	ENST00000522684	ENSG00000169398	PTK2
chr8	140744760	G	C	ENST00000522684	ENSG00000169398	PTK2
chr8	140744760	G	T	ENST00000522684	ENSG00000169398	PTK2
chr8	140744768	C	A	ENST00000522684	ENSG00000169398	PTK2	TRUE	FALSE
chr8	140744768	C	G	ENST00000522684	ENSG00000169398	PTK2	TRUE	FALSE
chr8	140744768	C	T	ENST00000522684	ENSG00000169398	PTK2	TRUE	FALSE
chr8	140744769	T	A	ENST00000522684	ENSG00000169398	PTK2	TRUE	FALSE
chr8	140744769	T	C	ENST00000522684	ENSG00000169398	PTK2	TRUE	FALSE
chr8	140744769	T	G	ENST00000522684	ENSG00000169398	PTK2	TRUE	FALSE
chr8	140746758	A	C	ENST00000522684	ENSG00000169398	PTK2	TRUE	FALSE
chr8	140746758	A	G	ENST00000522684	ENSG00000169398	PTK2	TRUE	FALSE
chr8	140746758	A	T	ENST00000522684	ENSG00000169398	PTK2	TRUE	FALSE
chr8	140746759	C	A	ENST00000522684	ENSG00000169398	PTK2	TRUE	FALSE
chr8	140746759	C	G	ENST00000522684	ENSG00000169398	PTK2	TRUE	FALSE
chr8	140746759	C	T	ENST00000522684	ENSG00000169398	PTK2	TRUE	FALSE
chr8	140746762	C	A	ENST00000522684	ENSG00000169398	PTK2
chr8	140746765	C	A	ENST00000522684	ENSG00000169398	PTK2
chr8	140746772	G	T	ENST00000522684	ENSG00000169398	PTK2
chr8	140746780	C	A	ENST00000522684	ENSG00000169398	PTK2
chr8	140746790	C	T	ENST00000522684	ENSG00000169398	PTK2
chr8	140746791	C	T	ENST00000522684	ENSG00000169398	PTK2
chr8	140746804	C	A	ENST00000522684	ENSG00000169398	PTK2
chr8	140746816	C	A	ENST00000522684	ENSG00000169398	PTK2
chr8	140746825	T	A	ENST00000522684	ENSG00000169398	PTK2
chr8	140746849	G	A	ENST00000522684	ENSG00000169398	PTK2
chr8	140746860	A	C	ENST00000522684	ENSG00000169398	PTK2
chr8	140746860	A	T	ENST00000522684	ENSG00000169398	PTK2
chr8	140746861	C	A	ENST00000522684	ENSG00000169398	PTK2	TRUE	FALSE
chr8	140746861	C	G	ENST00000522684	ENSG00000169398	PTK2	TRUE	FALSE
chr8	140746861	C	T	ENST00000522684	ENSG00000169398	PTK2	TRUE	FALSE
chr8	140746862	T	A	ENST00000522684	ENSG00000169398	PTK2	TRUE	FALSE
chr8	140746862	T	C	ENST00000522684	ENSG00000169398	PTK2	TRUE	FALSE
chr8	140746862	T	G	ENST00000522684	ENSG00000169398	PTK2	TRUE	FALSE
chr8	140752230	A	C	ENST00000522684	ENSG00000169398	PTK2	TRUE	FALSE
chr8	140752230	A	G	ENST00000522684	ENSG00000169398	PTK2	TRUE	FALSE
chr8	140752230	A	T	ENST00000522684	ENSG00000169398	PTK2	TRUE	FALSE
chr8	140752231	C	A	ENST00000522684	ENSG00000169398	PTK2	TRUE	FALSE
chr8	140752231	C	G	ENST00000522684	ENSG00000169398	PTK2	TRUE	FALSE
chr8	140752231	C	T	ENST00000522684	ENSG00000169398	PTK2	TRUE	FALSE
chr8	140752238	C	A	ENST00000522684	ENSG00000169398	PTK2
chr8	140752241	G	A	ENST00000522684	ENSG00000169398	PTK2
chr8	140752250	T	A	ENST00000522684	ENSG00000169398	PTK2
chr8	140752253	C	A	ENST00000522684	ENSG00000169398	PTK2
chr8	140752256	T	A	ENST00000522684	ENSG00000169398	PTK2
chr8	140752267	G	T	ENST00000522684	ENSG00000169398	PTK2
chr8	140752272	A	T	ENST00000522684	ENSG00000169398	PTK2
chr8	140752280	T	A	ENST00000522684	ENSG00000169398	PTK2
chr8	140752281	A	T	ENST00000522684	ENSG00000169398	PTK2
chr8	140752289	T	A	ENST00000522684	ENSG00000169398	PTK2
chr8	140752303	A	T	ENST00000522684	ENSG00000169398	PTK2
chr8	140752316	C	A	ENST00000522684	ENSG00000169398	PTK2
chr8	140752317	C	A	ENST00000522684	ENSG00000169398	PTK2	TRUE	FALSE
chr8	140752317	C	G	ENST00000522684	ENSG00000169398	PTK2	TRUE	FALSE
chr8	140752317	C	T	ENST00000522684	ENSG00000169398	PTK2	TRUE	FALSE
chr8	140752318	T	A	ENST00000522684	ENSG00000169398	PTK2	TRUE	FALSE
chr8	140752318	T	C	ENST00000522684	ENSG00000169398	PTK2	TRUE	FALSE
chr8	140752318	T	G	ENST00000522684	ENSG00000169398	PTK2	TRUE	FALSE
chr8	140761163	A	C	ENST00000522684	ENSG00000169398	PTK2	TRUE	FALSE
chr8	140761163	A	G	ENST00000522684	ENSG00000169398	PTK2	TRUE	FALSE
chr8	140761163	A	T	ENST00000522684	ENSG00000169398	PTK2	TRUE	FALSE
chr8	140761164	C	A	ENST00000522684	ENSG00000169398	PTK2	TRUE	FALSE
chr8	140761164	C	G	ENST00000522684	ENSG00000169398	PTK2	TRUE	FALSE
chr8	140761164	C	T	ENST00000522684	ENSG00000169398	PTK2	TRUE	FALSE
chr8	140761174	A	C	ENST00000522684	ENSG00000169398	PTK2
chr8	140761174	A	T	ENST00000522684	ENSG00000169398	PTK2
chr8	140761185	G	A	ENST00000522684	ENSG00000169398	PTK2
chr8	140761197	C	A	ENST00000522684	ENSG00000169398	PTK2
chr8	140761203	G	A	ENST00000522684	ENSG00000169398	PTK2
chr8	140761209	C	A	ENST00000522684	ENSG00000169398	PTK2
chr8	140761212	C	A	ENST00000522684	ENSG00000169398	PTK2
chr8	140761216	A	T	ENST00000522684	ENSG00000169398	PTK2
chr8	140761221	G	A	ENST00000522684	ENSG00000169398	PTK2
chr8	140761224	C	A	ENST00000522684	ENSG00000169398	PTK2
chr8	140761230	C	A	ENST00000522684	ENSG00000169398	PTK2
chr8	140761236	T	A	ENST00000522684	ENSG00000169398	PTK2
chr8	140761239	C	A	ENST00000522684	ENSG00000169398	PTK2
chr8	140761242	T	A	ENST00000522684	ENSG00000169398	PTK2
chr8	140761245	G	A	ENST00000522684	ENSG00000169398	PTK2
chr8	140761251	C	A	ENST00000522684	ENSG00000169398	PTK2
chr8	140761252	A	C	ENST00000522684	ENSG00000169398	PTK2
chr8	140761252	A	T	ENST00000522684	ENSG00000169398	PTK2
chr8	140761263	C	A	ENST00000522684	ENSG00000169398	PTK2	TRUE	TRUE
chr8	140761263	C	G	ENST00000522684	ENSG00000169398	PTK2	TRUE	TRUE
chr8	140761263	C	T	ENST00000522684	ENSG00000169398	PTK2	TRUE	TRUE
chr8	140761264	T	A	ENST00000522684	ENSG00000169398	PTK2	TRUE	TRUE
chr8	140761264	T	C	ENST00000522684	ENSG00000169398	PTK2	TRUE	FALSE
chr8	140761264	T	G	ENST00000522684	ENSG00000169398	PTK2	TRUE	TRUE
chr8	140764232	A	C	ENST00000522684	ENSG00000169398	PTK2	TRUE	FALSE
chr8	140764232	A	G	ENST00000522684	ENSG00000169398	PTK2	FALSE	FALSE
chr8	140764232	A	T	ENST00000522684	ENSG00000169398	PTK2	TRUE	FALSE
chr8	140764233	C	A	ENST00000522684	ENSG00000169398	PTK2	TRUE	FALSE
chr8	140764233	C	G	ENST00000522684	ENSG00000169398	PTK2	TRUE	FALSE
chr8	140764233	C	T	ENST00000522684	ENSG00000169398	PTK2	TRUE	FALSE
chr8	140764236	G	C	ENST00000522684	ENSG00000169398	PTK2
chr8	140764236	G	T	ENST00000522684	ENSG00000169398	PTK2
chr8	140764247	G	C	ENST00000522684	ENSG00000169398	PTK2
chr8	140764247	G	T	ENST00000522684	ENSG00000169398	PTK2
chr8	140764258	C	A	ENST00000522684	ENSG00000169398	PTK2
chr8	140764261	C	A	ENST00000522684	ENSG00000169398	PTK2
chr8	140764273	C	A	ENST00000522684	ENSG00000169398	PTK2
chr8	140764277	A	C	ENST00000522684	ENSG00000169398	PTK2
chr8	140764277	A	T	ENST00000522684	ENSG00000169398	PTK2
chr8	140764291	C	A	ENST00000522684	ENSG00000169398	PTK2	TRUE	FALSE
chr8	140764291	C	G	ENST00000522684	ENSG00000169398	PTK2	TRUE	FALSE
chr8	140764291	C	T	ENST00000522684	ENSG00000169398	PTK2	TRUE	FALSE
chr8	140764292	T	A	ENST00000522684	ENSG00000169398	PTK2	TRUE	FALSE
chr8	140764292	T	C	ENST00000522684	ENSG00000169398	PTK2	TRUE	FALSE
chr8	140764292	T	G	ENST00000522684	ENSG00000169398	PTK2	TRUE	FALSE
chr8	140789472	A	C	ENST00000522684	ENSG00000169398	PTK2	TRUE	FALSE
chr8	140789472	A	G	ENST00000522684	ENSG00000169398	PTK2	TRUE	FALSE
chr8	140789472	A	T	ENST00000522684	ENSG00000169398	PTK2	TRUE	FALSE
chr8	140789473	C	A	ENST00000522684	ENSG00000169398	PTK2	TRUE	FALSE
chr8	140789473	C	G	ENST00000522684	ENSG00000169398	PTK2	TRUE	FALSE
chr8	140789473	C	T	ENST00000522684	ENSG00000169398	PTK2	TRUE	FALSE
chr8	140789474	C	A	ENST00000522684	ENSG00000169398	PTK2
chr8	140789476	G	C	ENST00000522684	ENSG00000169398	PTK2
chr8	140789476	G	T	ENST00000522684	ENSG00000169398	PTK2
chr8	140789507	G	A	ENST00000522684	ENSG00000169398	PTK2
chr8	140789510	T	A	ENST00000522684	ENSG00000169398	PTK2
chr8	140789513	C	A	ENST00000522684	ENSG00000169398	PTK2
chr8	140789524	A	T	ENST00000522684	ENSG00000169398	PTK2
chr8	140789527	C	A	ENST00000522684	ENSG00000169398	PTK2	TRUE	FALSE
chr8	140789527	C	G	ENST00000522684	ENSG00000169398	PTK2	TRUE	FALSE
chr8	140789527	C	T	ENST00000522684	ENSG00000169398	PTK2	TRUE	FALSE
chr8	140789528	T	A	ENST00000522684	ENSG00000169398	PTK2	TRUE	FALSE
chr8	140789528	T	C	ENST00000522684	ENSG00000169398	PTK2	TRUE	FALSE
chr8	140789528	T	G	ENST00000522684	ENSG00000169398	PTK2	TRUE	FALSE
chr8	140793352	A	C	ENST00000522684	ENSG00000169398	PTK2	TRUE	FALSE
chr8	140793352	A	G	ENST00000522684	ENSG00000169398	PTK2	FALSE	FALSE
chr8	140793352	A	T	ENST00000522684	ENSG00000169398	PTK2	TRUE	FALSE
chr8	140793353	C	A	ENST00000522684	ENSG00000169398	PTK2	TRUE	FALSE
chr8	140793353	C	G	ENST00000522684	ENSG00000169398	PTK2	TRUE	FALSE
chr8	140793353	C	T	ENST00000522684	ENSG00000169398	PTK2	TRUE	FALSE
chr8	140793355	T	A	ENST00000522684	ENSG00000169398	PTK2
chr8	140793363	G	C	ENST00000522684	ENSG00000169398	PTK2
chr8	140793363	G	T	ENST00000522684	ENSG00000169398	PTK2
chr8	140793369	A	T	ENST00000522684	ENSG00000169398	PTK2
chr8	140793379	C	A	ENST00000522684	ENSG00000169398	PTK2
chr8	140793385	C	A	ENST00000522684	ENSG00000169398	PTK2	TRUE	FALSE
chr8	140793385	C	G	ENST00000522684	ENSG00000169398	PTK2	TRUE	FALSE
chr8	140793385	C	T	ENST00000522684	ENSG00000169398	PTK2	TRUE	FALSE
chr8	140793386	T	A	ENST00000522684	ENSG00000169398	PTK2	TRUE	FALSE
chr8	140793386	T	C	ENST00000522684	ENSG00000169398	PTK2	TRUE	FALSE
chr8	140793386	T	G	ENST00000522684	ENSG00000169398	PTK2	TRUE	FALSE
chr8	140800457	A	C	ENST00000522684	ENSG00000169398	PTK2	TRUE	FALSE
chr8	140800457	A	G	ENST00000522684	ENSG00000169398	PTK2	TRUE	FALSE
chr8	140800457	A	T	ENST00000522684	ENSG00000169398	PTK2	TRUE	FALSE
chr8	140800458	C	A	ENST00000522684	ENSG00000169398	PTK2	TRUE	FALSE
chr8	140800458	C	G	ENST00000522684	ENSG00000169398	PTK2	TRUE	FALSE
chr8	140800458	C	T	ENST00000522684	ENSG00000169398	PTK2	TRUE	FALSE
chr8	140800459	C	A	ENST00000522684	ENSG00000169398	PTK2
chr8	140800462	T	A	ENST00000522684	ENSG00000169398	PTK2
chr8	140800465	G	A	ENST00000522684	ENSG00000169398	PTK2
chr8	140800471	T	A	ENST00000522684	ENSG00000169398	PTK2
chr8	140800482	G	C	ENST00000522684	ENSG00000169398	PTK2
chr8	140800482	G	T	ENST00000522684	ENSG00000169398	PTK2
chr8	140800486	G	A	ENST00000522684	ENSG00000169398	PTK2
chr8	140800488	G	T	ENST00000522684	ENSG00000169398	PTK2
chr8	140800495	C	A	ENST00000522684	ENSG00000169398	PTK2
chr8	140800508	G	T	ENST00000522684	ENSG00000169398	PTK2
chr8	140800511	G	C	ENST00000522684	ENSG00000169398	PTK2
chr8	140800511	G	T	ENST00000522684	ENSG00000169398	PTK2
chr8	140800540	C	A	ENST00000522684	ENSG00000169398	PTK2
chr8	140800577	C	A	ENST00000522684	ENSG00000169398	PTK2	TRUE	FALSE
chr8	140800577	C	G	ENST00000522684	ENSG00000169398	PTK2	TRUE	FALSE
chr8	140800577	C	T	ENST00000522684	ENSG00000169398	PTK2	TRUE	FALSE
chr8	140800578	T	A	ENST00000522684	ENSG00000169398	PTK2	TRUE	FALSE
chr8	140800578	T	C	ENST00000522684	ENSG00000169398	PTK2	TRUE	FALSE
chr8	140800578	T	G	ENST00000522684	ENSG00000169398	PTK2	TRUE	FALSE
chr8	140803541	A	C	ENST00000522684	ENSG00000169398	PTK2	TRUE	FALSE
chr8	140803541	A	G	ENST00000522684	ENSG00000169398	PTK2	FALSE	FALSE
chr8	140803541	A	T	ENST00000522684	ENSG00000169398	PTK2	TRUE	FALSE
chr8	140803542	C	A	ENST00000522684	ENSG00000169398	PTK2	TRUE	FALSE
chr8	140803542	C	G	ENST00000522684	ENSG00000169398	PTK2	TRUE	FALSE
chr8	140803542	C	T	ENST00000522684	ENSG00000169398	PTK2	TRUE	FALSE
chr8	140803545	C	A	ENST00000522684	ENSG00000169398	PTK2
chr8	140803563	T	A	ENST00000522684	ENSG00000169398	PTK2
chr8	140803569	G	A	ENST00000522684	ENSG00000169398	PTK2
chr8	140803578	C	A	ENST00000522684	ENSG00000169398	PTK2
chr8	140803581	T	A	ENST00000522684	ENSG00000169398	PTK2
chr8	140803584	T	A	ENST00000522684	ENSG00000169398	PTK2
chr8	140803590	T	A	ENST00000522684	ENSG00000169398	PTK2
chr8	140803596	C	A	ENST00000522684	ENSG00000169398	PTK2
chr8	140803604	G	C	ENST00000522684	ENSG00000169398	PTK2
chr8	140803604	G	T	ENST00000522684	ENSG00000169398	PTK2
chr8	140803606	A	C	ENST00000522684	ENSG00000169398	PTK2
chr8	140803606	A	T	ENST00000522684	ENSG00000169398	PTK2
chr8	140803611	G	A	ENST00000522684	ENSG00000169398	PTK2
chr8	140803620	G	A	ENST00000522684	ENSG00000169398	PTK2
chr8	140803626	G	A	ENST00000522684	ENSG00000169398	PTK2
chr8	140803651	C	A	ENST00000522684	ENSG00000169398	PTK2	TRUE	FALSE
chr8	140803651	C	G	ENST00000522684	ENSG00000169398	PTK2	TRUE	FALSE
chr8	140803651	C	T	ENST00000522684	ENSG00000169398	PTK2	TRUE	FALSE
chr8	140803652	T	A	ENST00000522684	ENSG00000169398	PTK2	TRUE	FALSE
chr8	140803652	T	C	ENST00000522684	ENSG00000169398	PTK2	TRUE	FALSE
chr8	140803652	T	G	ENST00000522684	ENSG00000169398	PTK2	TRUE	FALSE
chr8	140818275	A	C	ENST00000522684	ENSG00000169398	PTK2	TRUE	FALSE
chr8	140818275	A	G	ENST00000522684	ENSG00000169398	PTK2	TRUE	FALSE
chr8	140818275	A	T	ENST00000522684	ENSG00000169398	PTK2	TRUE	FALSE
chr8	140818276	C	A	ENST00000522684	ENSG00000169398	PTK2	TRUE	FALSE
chr8	140818276	C	G	ENST00000522684	ENSG00000169398	PTK2	TRUE	FALSE
chr8	140818276	C	T	ENST00000522684	ENSG00000169398	PTK2	TRUE	FALSE
chr8	140818280	G	T	ENST00000522684	ENSG00000169398	PTK2
chr8	140818288	T	A	ENST00000522684	ENSG00000169398	PTK2
chr8	140818298	G	C	ENST00000522684	ENSG00000169398	PTK2
chr8	140818298	G	T	ENST00000522684	ENSG00000169398	PTK2
chr8	140818309	C	A	ENST00000522684	ENSG00000169398	PTK2
chr8	140818312	C	A	ENST00000522684	ENSG00000169398	PTK2
chr8	140818315	C	A	ENST00000522684	ENSG00000169398	PTK2
chr8	140818333	C	A	ENST00000522684	ENSG00000169398	PTK2
chr8	140818338	G	C	ENST00000522684	ENSG00000169398	PTK2
chr8	140818338	G	T	ENST00000522684	ENSG00000169398	PTK2
chr8	140818346	C	T	ENST00000522684	ENSG00000169398	PTK2
chr8	140818347	C	T	ENST00000522684	ENSG00000169398	PTK2
chr8	140818353	G	C	ENST00000522684	ENSG00000169398	PTK2
chr8	140818353	G	T	ENST00000522684	ENSG00000169398	PTK2
chr8	140818355	C	A	ENST00000522684	ENSG00000169398	PTK2	TRUE	FALSE
chr8	140818355	C	G	ENST00000522684	ENSG00000169398	PTK2	TRUE	FALSE
chr8	140818355	C	T	ENST00000522684	ENSG00000169398	PTK2	TRUE	FALSE
chr8	140818356	T	A	ENST00000522684	ENSG00000169398	PTK2	TRUE	FALSE
chr8	140818356	T	C	ENST00000522684	ENSG00000169398	PTK2	TRUE	FALSE
chr8	140818356	T	G	ENST00000522684	ENSG00000169398	PTK2	TRUE	FALSE
chr8	140818878	A	C	ENST00000522684	ENSG00000169398	PTK2	TRUE	FALSE
chr8	140818878	A	G	ENST00000522684	ENSG00000169398	PTK2	TRUE	FALSE
chr8	140818878	A	T	ENST00000522684	ENSG00000169398	PTK2	TRUE	FALSE
chr8	140818879	C	A	ENST00000522684	ENSG00000169398	PTK2	TRUE	FALSE
chr8	140818879	C	G	ENST00000522684	ENSG00000169398	PTK2	TRUE	FALSE
chr8	140818879	C	T	ENST00000522684	ENSG00000169398	PTK2	TRUE	FALSE
chr8	140818889	A	T	ENST00000522684	ENSG00000169398	PTK2
chr8	140818894	T	A	ENST00000522684	ENSG00000169398	PTK2
chr8	140818898	G	T	ENST00000522684	ENSG00000169398	PTK2
chr8	140818903	C	A	ENST00000522684	ENSG00000169398	PTK2
chr8	140818906	T	A	ENST00000522684	ENSG00000169398	PTK2
chr8	140818915	T	A	ENST00000522684	ENSG00000169398	PTK2
chr8	140818916	G	C	ENST00000522684	ENSG00000169398	PTK2
chr8	140818916	G	T	ENST00000522684	ENSG00000169398	PTK2
chr8	140818936	C	A	ENST00000522684	ENSG00000169398	PTK2
chr8	140818945	T	A	ENST00000522684	ENSG00000169398	PTK2
chr8	140818957	C	A	ENST00000522684	ENSG00000169398	PTK2
chr8	140818960	C	A	ENST00000522684	ENSG00000169398	PTK2
chr8	140818963	T	A	ENST00000522684	ENSG00000169398	PTK2
chr8	140818981	G	A	ENST00000522684	ENSG00000169398	PTK2
chr8	140818984	T	A	ENST00000522684	ENSG00000169398	PTK2
chr8	140818993	G	A	ENST00000522684	ENSG00000169398	PTK2
chr8	140818996	G	A	ENST00000522684	ENSG00000169398	PTK2
chr8	140819005	T	A	ENST00000522684	ENSG00000169398	PTK2
chr8	140819008	T	A	ENST00000522684	ENSG00000169398	PTK2
chr8	140819017	T	A	ENST00000522684	ENSG00000169398	PTK2
chr8	140819021	C	A	ENST00000522684	ENSG00000169398	PTK2	TRUE	FALSE
chr8	140819021	C	G	ENST00000522684	ENSG00000169398	PTK2	TRUE	FALSE
chr8	140819021	C	T	ENST00000522684	ENSG00000169398	PTK2	TRUE	FALSE
chr8	140819022	T	A	ENST00000522684	ENSG00000169398	PTK2	TRUE	FALSE
chr8	140819022	T	C	ENST00000522684	ENSG00000169398	PTK2	TRUE	FALSE
chr8	140819022	T	G	ENST00000522684	ENSG00000169398	PTK2	TRUE	FALSE
chr8	140830470	A	C	ENST00000522684	ENSG00000169398	PTK2	TRUE	FALSE
chr8	140830470	A	G	ENST00000522684	ENSG00000169398	PTK2	TRUE	FALSE
chr8	140830470	A	T	ENST00000522684	ENSG00000169398	PTK2	TRUE	FALSE
chr8	140830471	C	A	ENST00000522684	ENSG00000169398	PTK2	TRUE	FALSE
chr8	140830471	C	G	ENST00000522684	ENSG00000169398	PTK2	TRUE	FALSE
chr8	140830471	C	T	ENST00000522684	ENSG00000169398	PTK2	TRUE	FALSE
chr8	140830474	T	A	ENST00000522684	ENSG00000169398	PTK2
chr8	140830488	A	C	ENST00000522684	ENSG00000169398	PTK2
chr8	140830488	A	T	ENST00000522684	ENSG00000169398	PTK2
chr8	140830495	T	A	ENST00000522684	ENSG00000169398	PTK2
chr8	140830507	G	A	ENST00000522684	ENSG00000169398	PTK2
chr8	140830510	T	A	ENST00000522684	ENSG00000169398	PTK2
chr8	140830512	A	C	ENST00000522684	ENSG00000169398	PTK2
chr8	140830512	A	T	ENST00000522684	ENSG00000169398	PTK2
chr8	140830525	T	A	ENST00000522684	ENSG00000169398	PTK2
chr8	140830527	C	A	ENST00000522684	ENSG00000169398	PTK2	TRUE	FALSE
chr8	140830527	C	G	ENST00000522684	ENSG00000169398	PTK2	TRUE	FALSE
chr8	140830527	C	T	ENST00000522684	ENSG00000169398	PTK2	TRUE	FALSE
chr8	140830528	T	A	ENST00000522684	ENSG00000169398	PTK2	TRUE	FALSE
chr8	140830528	T	C	ENST00000522684	ENSG00000169398	PTK2	TRUE	FALSE
chr8	140830528	T	G	ENST00000522684	ENSG00000169398	PTK2	TRUE	FALSE
chr8	140846258	A	C	ENST00000522684	ENSG00000169398	PTK2	TRUE	FALSE
chr8	140846258	A	G	ENST00000522684	ENSG00000169398	PTK2	TRUE	FALSE
chr8	140846258	A	T	ENST00000522684	ENSG00000169398	PTK2	TRUE	FALSE
chr8	140846259	C	A	ENST00000522684	ENSG00000169398	PTK2	TRUE	FALSE
chr8	140846259	C	G	ENST00000522684	ENSG00000169398	PTK2	TRUE	FALSE
chr8	140846259	C	T	ENST00000522684	ENSG00000169398	PTK2	TRUE	FALSE
chr8	140846261	C	A	ENST00000522684	ENSG00000169398	PTK2
chr8	140846263	A	C	ENST00000522684	ENSG00000169398	PTK2
chr8	140846263	A	T	ENST00000522684	ENSG00000169398	PTK2
chr8	140846270	C	A	ENST00000522684	ENSG00000169398	PTK2
chr8	140846271	A	C	ENST00000522684	ENSG00000169398	PTK2
chr8	140846271	A	T	ENST00000522684	ENSG00000169398	PTK2
chr8	140846282	T	A	ENST00000522684	ENSG00000169398	PTK2
chr8	140846285	T	A	ENST00000522684	ENSG00000169398	PTK2
chr8	140846288	C	A	ENST00000522684	ENSG00000169398	PTK2
chr8	140846309	C	A	ENST00000522684	ENSG00000169398	PTK2
chr8	140846310	C	T	ENST00000522684	ENSG00000169398	PTK2
chr8	140846311	C	T	ENST00000522684	ENSG00000169398	PTK2
chr8	140846313	G	C	ENST00000522684	ENSG00000169398	PTK2
chr8	140846313	G	T	ENST00000522684	ENSG00000169398	PTK2
chr8	140846317	G	C	ENST00000522684	ENSG00000169398	PTK2
chr8	140846317	G	T	ENST00000522684	ENSG00000169398	PTK2
chr8	140846321	G	A	ENST00000522684	ENSG00000169398	PTK2
chr8	140846323	C	A	ENST00000522684	ENSG00000169398	PTK2	TRUE	FALSE
chr8	140846323	C	G	ENST00000522684	ENSG00000169398	PTK2	TRUE	FALSE
chr8	140846323	C	T	ENST00000522684	ENSG00000169398	PTK2	TRUE	FALSE
chr8	140846324	T	A	ENST00000522684	ENSG00000169398	PTK2	TRUE	FALSE
chr8	140846324	T	C	ENST00000522684	ENSG00000169398	PTK2	TRUE	FALSE
chr8	140846324	T	G	ENST00000522684	ENSG00000169398	PTK2	TRUE	FALSE
chr8	140846597	A	C	ENST00000522684	ENSG00000169398	PTK2	TRUE	FALSE
chr8	140846597	A	G	ENST00000522684	ENSG00000169398	PTK2	TRUE	FALSE
chr8	140846597	A	T	ENST00000522684	ENSG00000169398	PTK2	TRUE	FALSE
chr8	140846598	C	A	ENST00000522684	ENSG00000169398	PTK2	TRUE	FALSE
chr8	140846598	C	G	ENST00000522684	ENSG00000169398	PTK2	TRUE	FALSE
chr8	140846598	C	T	ENST00000522684	ENSG00000169398	PTK2	TRUE	FALSE
chr8	140846606	C	A	ENST00000522684	ENSG00000169398	PTK2
chr8	140846610	A	T	ENST00000522684	ENSG00000169398	PTK2
chr8	140846617	A	T	ENST00000522684	ENSG00000169398	PTK2
chr8	140846621	T	A	ENST00000522684	ENSG00000169398	PTK2
chr8	140846623	A	T	ENST00000522684	ENSG00000169398	PTK2
chr8	140846633	C	A	ENST00000522684	ENSG00000169398	PTK2
chr8	140846636	G	A	ENST00000522684	ENSG00000169398	PTK2
chr8	140846645	G	A	ENST00000522684	ENSG00000169398	PTK2
chr8	140846657	C	A	ENST00000522684	ENSG00000169398	PTK2
chr8	140846659	A	C	ENST00000522684	ENSG00000169398	PTK2
chr8	140846659	A	T	ENST00000522684	ENSG00000169398	PTK2
chr8	140846664	A	C	ENST00000522684	ENSG00000169398	PTK2
chr8	140846664	A	T	ENST00000522684	ENSG00000169398	PTK2
chr8	140846675	T	A	ENST00000522684	ENSG00000169398	PTK2
chr8	140846679	C	A	ENST00000522684	ENSG00000169398	PTK2	TRUE	FALSE
chr8	140846679	C	G	ENST00000522684	ENSG00000169398	PTK2	TRUE	FALSE
chr8	140846679	C	T	ENST00000522684	ENSG00000169398	PTK2	TRUE	FALSE
chr8	140846680	T	A	ENST00000522684	ENSG00000169398	PTK2	TRUE	FALSE
chr8	140846680	T	C	ENST00000522684	ENSG00000169398	PTK2	TRUE	FALSE
chr8	140846680	T	G	ENST00000522684	ENSG00000169398	PTK2	TRUE	FALSE
chr8	140864310	A	C	ENST00000522684	ENSG00000169398	PTK2	TRUE	FALSE
chr8	140864310	A	G	ENST00000522684	ENSG00000169398	PTK2	TRUE	FALSE
chr8	140864310	A	T	ENST00000522684	ENSG00000169398	PTK2	TRUE	FALSE
chr8	140864311	C	A	ENST00000522684	ENSG00000169398	PTK2	TRUE	FALSE
chr8	140864311	C	G	ENST00000522684	ENSG00000169398	PTK2	TRUE	FALSE
chr8	140864311	C	T	ENST00000522684	ENSG00000169398	PTK2	TRUE	FALSE
chr8	140864314	G	A	ENST00000522684	ENSG00000169398	PTK2
chr8	140864317	G	A	ENST00000522684	ENSG00000169398	PTK2
chr8	140864318	A	C	ENST00000522684	ENSG00000169398	PTK2
chr8	140864318	A	T	ENST00000522684	ENSG00000169398	PTK2
chr8	140864331	A	T	ENST00000522684	ENSG00000169398	PTK2
chr8	140864341	T	A	ENST00000522684	ENSG00000169398	PTK2
chr8	140864347	C	A	ENST00000522684	ENSG00000169398	PTK2
chr8	140864356	G	A	ENST00000522684	ENSG00000169398	PTK2
chr8	140864368	C	A	ENST00000522684	ENSG00000169398	PTK2
chr8	140864371	T	A	ENST00000522684	ENSG00000169398	PTK2
chr8	140864376	A	T	ENST00000522684	ENSG00000169398	PTK2
chr8	140864378	A	C	ENST00000522684	ENSG00000169398	PTK2
chr8	140864378	A	T	ENST00000522684	ENSG00000169398	PTK2
chr8	140864389	T	A	ENST00000522684	ENSG00000169398	PTK2
chr8	140864391	A	T	ENST00000522684	ENSG00000169398	PTK2
chr8	140864395	C	A	ENST00000522684	ENSG00000169398	PTK2
chr8	140864396	A	C	ENST00000522684	ENSG00000169398	PTK2
chr8	140864396	A	T	ENST00000522684	ENSG00000169398	PTK2
chr8	140864400	C	A	ENST00000522684	ENSG00000169398	PTK2	TRUE	FALSE
chr8	140864400	C	G	ENST00000522684	ENSG00000169398	PTK2	TRUE	FALSE
chr8	140864400	C	T	ENST00000522684	ENSG00000169398	PTK2	TRUE	FALSE
chr8	140864401	T	A	ENST00000522684	ENSG00000169398	PTK2	TRUE	FALSE
chr8	140864401	T	C	ENST00000522684	ENSG00000169398	PTK2	TRUE	FALSE
chr8	140864401	T	G	ENST00000522684	ENSG00000169398	PTK2	TRUE	FALSE
chr8	140879469	A	C	ENST00000522684	ENSG00000169398	PTK2	TRUE	FALSE
chr8	140879469	A	G	ENST00000522684	ENSG00000169398	PTK2	TRUE	FALSE
chr8	140879469	A	T	ENST00000522684	ENSG00000169398	PTK2	TRUE	FALSE
chr8	140879470	C	A	ENST00000522684	ENSG00000169398	PTK2	TRUE	FALSE
chr8	140879470	C	G	ENST00000522684	ENSG00000169398	PTK2	TRUE	FALSE
chr8	140879470	C	T	ENST00000522684	ENSG00000169398	PTK2	TRUE	FALSE
chr8	140879472	T	A	ENST00000522684	ENSG00000169398	PTK2
chr8	140879473	C	T	ENST00000522684	ENSG00000169398	PTK2
chr8	140879474	C	T	ENST00000522684	ENSG00000169398	PTK2
chr8	140879478	C	A	ENST00000522684	ENSG00000169398	PTK2
chr8	140879481	C	A	ENST00000522684	ENSG00000169398	PTK2
chr8	140879499	C	A	ENST00000522684	ENSG00000169398	PTK2
chr8	140879500	A	C	ENST00000522684	ENSG00000169398	PTK2
chr8	140879500	A	T	ENST00000522684	ENSG00000169398	PTK2
chr8	140879505	T	A	ENST00000522684	ENSG00000169398	PTK2
chr8	140879508	C	A	ENST00000522684	ENSG00000169398	PTK2
chr8	140879542	C	T	ENST00000522684	ENSG00000169398	PTK2
chr8	140879543	C	T	ENST00000522684	ENSG00000169398	PTK2
chr8	140879553	C	A	ENST00000522684	ENSG00000169398	PTK2
chr8	140879556	C	A	ENST00000522684	ENSG00000169398	PTK2
chr8	140879558	G	C	ENST00000522684	ENSG00000169398	PTK2
chr8	140879558	G	T	ENST00000522684	ENSG00000169398	PTK2
chr8	140879583	C	A	ENST00000522684	ENSG00000169398	PTK2
chr8	140879584	A	C	ENST00000522684	ENSG00000169398	PTK2
chr8	140879584	A	T	ENST00000522684	ENSG00000169398	PTK2
chr8	140879587	G	T	ENST00000522684	ENSG00000169398	PTK2
chr8	140879601	T	A	ENST00000522684	ENSG00000169398	PTK2
chr8	140879607	T	A	ENST00000522684	ENSG00000169398	PTK2
chr8	140879625	T	A	ENST00000522684	ENSG00000169398	PTK2
chr8	140879628	G	A	ENST00000522684	ENSG00000169398	PTK2
chr8	140879638	C	A	ENST00000522684	ENSG00000169398	PTK2	TRUE	FALSE
chr8	140879638	C	G	ENST00000522684	ENSG00000169398	PTK2	TRUE	FALSE
chr8	140879638	C	T	ENST00000522684	ENSG00000169398	PTK2	TRUE	FALSE
chr8	140879639	T	A	ENST00000522684	ENSG00000169398	PTK2	TRUE	FALSE
chr8	140879639	T	C	ENST00000522684	ENSG00000169398	PTK2	TRUE	FALSE
chr8	140879639	T	G	ENST00000522684	ENSG00000169398	PTK2	TRUE	FALSE
chr8	140890541	A	C	ENST00000522684	ENSG00000169398	PTK2	TRUE	FALSE
chr8	140890541	A	G	ENST00000522684	ENSG00000169398	PTK2	TRUE	FALSE
chr8	140890541	A	T	ENST00000522684	ENSG00000169398	PTK2	TRUE	FALSE
chr8	140890542	C	A	ENST00000522684	ENSG00000169398	PTK2	TRUE	FALSE
chr8	140890542	C	G	ENST00000522684	ENSG00000169398	PTK2	TRUE	FALSE
chr8	140890542	C	T	ENST00000522684	ENSG00000169398	PTK2	TRUE	FALSE
chr8	140890563	C	A	ENST00000522684	ENSG00000169398	PTK2
chr8	140890582	C	T	ENST00000522684	ENSG00000169398	PTK2
chr8	140890583	C	T	ENST00000522684	ENSG00000169398	PTK2
chr8	140890596	C	A	ENST00000522684	ENSG00000169398	PTK2
chr8	140890608	C	A	ENST00000522684	ENSG00000169398	PTK2
chr8	140890612	A	C	ENST00000522684	ENSG00000169398	PTK2
chr8	140890612	A	T	ENST00000522684	ENSG00000169398	PTK2
chr8	140890626	T	A	ENST00000522684	ENSG00000169398	PTK2
chr8	140890628	A	C	ENST00000522684	ENSG00000169398	PTK2
chr8	140890628	A	T	ENST00000522684	ENSG00000169398	PTK2
chr8	140890635	G	A	ENST00000522684	ENSG00000169398	PTK2
chr8	140890638	C	A	ENST00000522684	ENSG00000169398	PTK2
chr8	140890659	C	A	ENST00000522684	ENSG00000169398	PTK2
chr8	140890683	T	A	ENST00000522684	ENSG00000169398	PTK2		FALSE
chr8	140890691	G	T	ENST00000522684	ENSG00000169398	PTK2	FALSE	FALSE
chr8	140890709	A	T	ENST00000522684	ENSG00000169398	PTK2	FALSE	FALSE
chr8	140890723	G	C	ENST00000522684	ENSG00000169398	PTK2	FALSE	FALSE
chr8	140890723	G	T	ENST00000522684	ENSG00000169398	PTK2	FALSE	FALSE
chr8	140890770	C	A	ENST00000522684	ENSG00000169398	PTK2	TRUE	FALSE
chr8	140890770	C	G	ENST00000522684	ENSG00000169398	PTK2	TRUE	FALSE
chr8	140890770	C	T	ENST00000522684	ENSG00000169398	PTK2	TRUE	FALSE
chr8	140890771	T	A	ENST00000522684	ENSG00000169398	PTK2	TRUE	FALSE
chr8	140890771	T	C	ENST00000522684	ENSG00000169398	PTK2	TRUE	FALSE
chr8	140890771	T	G	ENST00000522684	ENSG00000169398	PTK2	TRUE	FALSE
chr8	140925659	A	C	ENST00000522684	ENSG00000169398	PTK2	TRUE	FALSE
chr8	140925659	A	G	ENST00000522684	ENSG00000169398	PTK2	TRUE	FALSE
chr8	140925659	A	T	ENST00000522684	ENSG00000169398	PTK2	TRUE	FALSE
chr8	140925660	C	A	ENST00000522684	ENSG00000169398	PTK2	TRUE	FALSE
chr8	140925660	C	G	ENST00000522684	ENSG00000169398	PTK2	TRUE	FALSE
chr8	140925660	C	T	ENST00000522684	ENSG00000169398	PTK2	TRUE	FALSE
chr8	140925750	C	A	ENST00000522684	ENSG00000169398	PTK2	TRUE	FALSE
chr8	140925750	C	G	ENST00000522684	ENSG00000169398	PTK2	TRUE	FALSE
chr8	140925750	C	T	ENST00000522684	ENSG00000169398	PTK2	TRUE	FALSE
chr8	140925751	T	A	ENST00000522684	ENSG00000169398	PTK2	TRUE	FALSE
chr8	140925751	T	C	ENST00000522684	ENSG00000169398	PTK2	TRUE	FALSE
chr8	140925751	T	G	ENST00000522684	ENSG00000169398	PTK2	TRUE	FALSE
chr8	141001123	A	C	ENST00000522684	ENSG00000169398	PTK2	TRUE	FALSE
chr8	141001123	A	G	ENST00000522684	ENSG00000169398	PTK2	TRUE	FALSE
chr8	141001123	A	T	ENST00000522684	ENSG00000169398	PTK2	TRUE	FALSE
chr8	141001124	C	A	ENST00000522684	ENSG00000169398	PTK2	TRUE	FALSE
chr8	141001124	C	G	ENST00000522684	ENSG00000169398	PTK2	TRUE	FALSE
chr8	141001124	C	T	ENST00000522684	ENSG00000169398	PTK2	TRUE	FALSE
chr8	141128714	G	T	ENST00000519811	ENSG00000105339	DENND3	FALSE	FALSE
chr8	141128724	C	A	ENST00000519811	ENSG00000105339	DENND3	FALSE	FALSE
chr8	141128733	T	A	ENST00000519811	ENSG00000105339	DENND3	FALSE	FALSE
chr8	141128736	C	A	ENST00000519811	ENSG00000105339	DENND3	FALSE	FALSE
chr8	141128745	C	A	ENST00000519811	ENSG00000105339	DENND3	FALSE	FALSE
chr8	141128756	G	T	ENST00000519811	ENSG00000105339	DENND3	FALSE	FALSE
chr8	141128764	C	A	ENST00000519811	ENSG00000105339	DENND3	TRUE	FALSE
chr8	141128795	C	T	ENST00000519811	ENSG00000105339	DENND3
chr8	141128804	G	T	ENST00000519811	ENSG00000105339	DENND3
chr8	141128807	C	T	ENST00000519811	ENSG00000105339	DENND3
chr8	141128810	G	A	ENST00000519811	ENSG00000105339	DENND3	TRUE	FALSE
chr8	141128810	G	C	ENST00000519811	ENSG00000105339	DENND3	TRUE	FALSE
chr8	141128810	G	T	ENST00000519811	ENSG00000105339	DENND3	TRUE	FALSE
chr8	141128811	T	A	ENST00000519811	ENSG00000105339	DENND3	TRUE	FALSE
chr8	141128811	T	C	ENST00000519811	ENSG00000105339	DENND3	TRUE	FALSE
chr8	141128811	T	G	ENST00000519811	ENSG00000105339	DENND3	TRUE	FALSE
chr8	141136507	A	C	ENST00000519811	ENSG00000105339	DENND3	TRUE	FALSE
chr8	141136507	A	G	ENST00000519811	ENSG00000105339	DENND3	TRUE	FALSE
chr8	141136507	A	T	ENST00000519811	ENSG00000105339	DENND3	TRUE	FALSE
chr8	141136508	G	A	ENST00000519811	ENSG00000105339	DENND3	TRUE	FALSE
chr8	141136508	G	C	ENST00000519811	ENSG00000105339	DENND3	TRUE	FALSE
chr8	141136508	G	T	ENST00000519811	ENSG00000105339	DENND3	TRUE	FALSE
chr8	141136517	T	A	ENST00000519811	ENSG00000105339	DENND3	TRUE	TRUE
chr8	141136517	T	G	ENST00000519811	ENSG00000105339	DENND3	TRUE	TRUE
chr8	141136518	A	T	ENST00000519811	ENSG00000105339	DENND3	TRUE	TRUE
chr8	141136521	A	T	ENST00000519811	ENSG00000105339	DENND3	TRUE	TRUE
chr8	141136524	G	T	ENST00000519811	ENSG00000105339	DENND3	TRUE	TRUE
chr8	141136530	A	T	ENST00000519811	ENSG00000105339	DENND3	TRUE	TRUE
chr8	141136557	G	T	ENST00000519811	ENSG00000105339	DENND3	TRUE	TRUE
chr8	141136593	A	T	ENST00000519811	ENSG00000105339	DENND3	TRUE	TRUE
chr8	141136596	G	T	ENST00000519811	ENSG00000105339	DENND3	TRUE	TRUE
chr8	141136605	C	T	ENST00000519811	ENSG00000105339	DENND3	TRUE	TRUE
chr8	141136625	C	A	ENST00000519811	ENSG00000105339	DENND3	TRUE	TRUE
chr8	141136638	A	T	ENST00000519811	ENSG00000105339	DENND3	TRUE	TRUE
chr8	141136657	T	A	ENST00000519811	ENSG00000105339	DENND3	TRUE	TRUE
chr8	141136659	A	T	ENST00000519811	ENSG00000105339	DENND3
chr8	141136662	A	T	ENST00000519811	ENSG00000105339	DENND3	TRUE	TRUE
chr8	141136665	A	T	ENST00000519811	ENSG00000105339	DENND3	TRUE	TRUE
chr8	141136668	A	T	ENST00000519811	ENSG00000105339	DENND3	TRUE	TRUE
chr8	141136671	G	T	ENST00000519811	ENSG00000105339	DENND3	TRUE	TRUE
chr8	141136674	A	T	ENST00000519811	ENSG00000105339	DENND3	TRUE	TRUE
chr8	141136680	A	T	ENST00000519811	ENSG00000105339	DENND3	TRUE	TRUE
chr8	141136686	G	T	ENST00000519811	ENSG00000105339	DENND3	TRUE	TRUE
chr8	141136689	C	T	ENST00000519811	ENSG00000105339	DENND3	TRUE	TRUE
chr8	141136693	G	A	ENST00000519811	ENSG00000105339	DENND3	TRUE	TRUE
chr8	141136694	G	A	ENST00000519811	ENSG00000105339	DENND3	TRUE	TRUE
chr8	141136695	A	T	ENST00000519811	ENSG00000105339	DENND3	TRUE	TRUE
chr8	141136716	A	T	ENST00000519811	ENSG00000105339	DENND3	TRUE	TRUE
chr8	141136725	G	T	ENST00000519811	ENSG00000105339	DENND3	TRUE	TRUE
chr8	141136731	G	T	ENST00000519811	ENSG00000105339	DENND3	TRUE	TRUE
chr8	141136776	C	T	ENST00000519811	ENSG00000105339	DENND3	TRUE	TRUE
chr8	141136784	C	A	ENST00000519811	ENSG00000105339	DENND3	TRUE	TRUE
chr8	141136792	G	A	ENST00000519811	ENSG00000105339	DENND3	TRUE	FALSE
chr8	141136792	G	C	ENST00000519811	ENSG00000105339	DENND3	TRUE	FALSE
chr8	141136792	G	T	ENST00000519811	ENSG00000105339	DENND3	TRUE	FALSE
chr8	141136793	T	A	ENST00000519811	ENSG00000105339	DENND3	TRUE	FALSE
chr8	141136793	T	C	ENST00000519811	ENSG00000105339	DENND3	TRUE	FALSE
chr8	141136793	T	G	ENST00000519811	ENSG00000105339	DENND3	TRUE	FALSE
chr8	141138020	A	C	ENST00000519811	ENSG00000105339	DENND3	TRUE	FALSE
chr8	141138020	A	G	ENST00000519811	ENSG00000105339	DENND3	TRUE	FALSE
chr8	141138020	A	T	ENST00000519811	ENSG00000105339	DENND3	TRUE	FALSE
chr8	141138021	G	A	ENST00000519811	ENSG00000105339	DENND3	TRUE	FALSE
chr8	141138021	G	C	ENST00000519811	ENSG00000105339	DENND3	TRUE	FALSE
chr8	141138021	G	T	ENST00000519811	ENSG00000105339	DENND3	TRUE	FALSE
chr8	141138032	C	A	ENST00000519811	ENSG00000105339	DENND3	TRUE	TRUE
chr8	141138042	G	T	ENST00000519811	ENSG00000105339	DENND3	TRUE	TRUE
chr8	141138048	A	T	ENST00000519811	ENSG00000105339	DENND3	TRUE	TRUE
chr8	141138051	G	T	ENST00000519811	ENSG00000105339	DENND3	TRUE	TRUE
chr8	141138059	C	A	ENST00000519811	ENSG00000105339	DENND3	TRUE	TRUE
chr8	141138089	C	A	ENST00000519811	ENSG00000105339	DENND3	TRUE	TRUE
chr8	141138104	T	A	ENST00000519811	ENSG00000105339	DENND3	TRUE	TRUE
chr8	141138104	T	G	ENST00000519811	ENSG00000105339	DENND3	TRUE	TRUE
chr8	141138117	C	T	ENST00000519811	ENSG00000105339	DENND3	TRUE	TRUE
chr8	141138122	C	A	ENST00000519811	ENSG00000105339	DENND3	TRUE	TRUE
chr8	141138122	C	G	ENST00000519811	ENSG00000105339	DENND3	TRUE	TRUE
chr8	141138125	C	A	ENST00000519811	ENSG00000105339	DENND3	TRUE	TRUE
chr8	141138125	C	G	ENST00000519811	ENSG00000105339	DENND3	TRUE	TRUE
chr8	141138138	G	A	ENST00000519811	ENSG00000105339	DENND3	TRUE	FALSE
chr8	141138138	G	C	ENST00000519811	ENSG00000105339	DENND3	TRUE	FALSE
chr8	141138138	G	T	ENST00000519811	ENSG00000105339	DENND3	TRUE	FALSE
chr8	141138139	T	A	ENST00000519811	ENSG00000105339	DENND3	TRUE	FALSE
chr8	141138139	T	C	ENST00000519811	ENSG00000105339	DENND3	TRUE	FALSE
chr8	141138139	T	G	ENST00000519811	ENSG00000105339	DENND3	TRUE	FALSE
chr8	141141201	A	C	ENST00000519811	ENSG00000105339	DENND3	TRUE	FALSE
chr8	141141201	A	G	ENST00000519811	ENSG00000105339	DENND3	TRUE	FALSE
chr8	141141201	A	T	ENST00000519811	ENSG00000105339	DENND3	TRUE	FALSE
chr8	141141202	G	A	ENST00000519811	ENSG00000105339	DENND3	TRUE	FALSE
chr8	141141202	G	C	ENST00000519811	ENSG00000105339	DENND3	TRUE	FALSE
chr8	141141202	G	T	ENST00000519811	ENSG00000105339	DENND3	TRUE	FALSE
chr8	141141206	G	T	ENST00000519811	ENSG00000105339	DENND3	TRUE	TRUE
chr8	141141211	C	A	ENST00000519811	ENSG00000105339	DENND3	TRUE	TRUE
chr8	141141211	C	G	ENST00000519811	ENSG00000105339	DENND3	TRUE	TRUE
chr8	141141214	T	A	ENST00000519811	ENSG00000105339	DENND3	TRUE	TRUE
chr8	141141220	C	A	ENST00000519811	ENSG00000105339	DENND3	TRUE	TRUE
chr8	141141220	C	G	ENST00000519811	ENSG00000105339	DENND3	TRUE	TRUE
chr8	141141227	A	T	ENST00000519811	ENSG00000105339	DENND3	TRUE	TRUE
chr8	141141239	G	T	ENST00000519811	ENSG00000105339	DENND3	TRUE	TRUE
chr8	141141244	T	A	ENST00000519811	ENSG00000105339	DENND3	TRUE	TRUE
chr8	141141253	C	A	ENST00000519811	ENSG00000105339	DENND3	TRUE	TRUE
chr8	141141274	C	A	ENST00000519811	ENSG00000105339	DENND3	TRUE	TRUE
chr8	141141295	T	A	ENST00000519811	ENSG00000105339	DENND3	TRUE	TRUE
chr8	141141295	T	G	ENST00000519811	ENSG00000105339	DENND3	TRUE	TRUE
chr8	141141298	C	A	ENST00000519811	ENSG00000105339	DENND3	TRUE	TRUE
chr8	141141298	C	G	ENST00000519811	ENSG00000105339	DENND3	TRUE	TRUE
chr8	141141308	A	T	ENST00000519811	ENSG00000105339	DENND3
chr8	141141316	C	A	ENST00000519811	ENSG00000105339	DENND3
chr8	141141325	G	A	ENST00000519811	ENSG00000105339	DENND3	TRUE	FALSE
chr8	141141325	G	C	ENST00000519811	ENSG00000105339	DENND3	TRUE	FALSE
chr8	141141325	G	T	ENST00000519811	ENSG00000105339	DENND3	TRUE	FALSE
chr8	141141326	T	A	ENST00000519811	ENSG00000105339	DENND3	TRUE	FALSE
chr8	141141326	T	C	ENST00000519811	ENSG00000105339	DENND3	TRUE	FALSE
chr8	141141326	T	G	ENST00000519811	ENSG00000105339	DENND3	TRUE	FALSE
chr8	141144146	A	C	ENST00000519811	ENSG00000105339	DENND3	TRUE	FALSE
chr8	141144146	A	G	ENST00000519811	ENSG00000105339	DENND3	TRUE	FALSE
chr8	141144146	A	T	ENST00000519811	ENSG00000105339	DENND3	TRUE	FALSE
chr8	141144147	G	A	ENST00000519811	ENSG00000105339	DENND3	TRUE	FALSE
chr8	141144147	G	C	ENST00000519811	ENSG00000105339	DENND3	TRUE	FALSE
chr8	141144147	G	T	ENST00000519811	ENSG00000105339	DENND3	TRUE	FALSE
chr8	141144148	T	A	ENST00000519811	ENSG00000105339	DENND3	TRUE	TRUE
chr8	141144150	T	A	ENST00000519811	ENSG00000105339	DENND3	TRUE	TRUE
chr8	141144150	T	G	ENST00000519811	ENSG00000105339	DENND3	TRUE	TRUE
chr8	141144153	T	A	ENST00000519811	ENSG00000105339	DENND3	TRUE	TRUE
chr8	141144164	A	T	ENST00000519811	ENSG00000105339	DENND3	TRUE	TRUE
chr8	141144172	T	A	ENST00000519811	ENSG00000105339	DENND3	TRUE	TRUE
chr8	141144173	A	T	ENST00000519811	ENSG00000105339	DENND3	TRUE	TRUE
chr8	141144182	G	T	ENST00000519811	ENSG00000105339	DENND3	TRUE	TRUE
chr8	141144200	A	T	ENST00000519811	ENSG00000105339	DENND3	TRUE	TRUE
chr8	141144215	A	T	ENST00000519811	ENSG00000105339	DENND3	TRUE	TRUE
chr8	141144225	T	A	ENST00000519811	ENSG00000105339	DENND3	TRUE	TRUE
chr8	141144225	T	G	ENST00000519811	ENSG00000105339	DENND3	TRUE	TRUE
chr8	141144245	G	T	ENST00000519811	ENSG00000105339	DENND3	TRUE	TRUE
chr8	141144258	T	A	ENST00000519811	ENSG00000105339	DENND3	TRUE	TRUE
chr8	141144260	G	A	ENST00000519811	ENSG00000105339	DENND3	TRUE	FALSE
chr8	141144260	G	C	ENST00000519811	ENSG00000105339	DENND3	TRUE	FALSE
chr8	141144260	G	T	ENST00000519811	ENSG00000105339	DENND3	TRUE	FALSE
chr8	141144261	T	A	ENST00000519811	ENSG00000105339	DENND3	TRUE	FALSE
chr8	141144261	T	C	ENST00000519811	ENSG00000105339	DENND3	TRUE	FALSE
chr8	141144261	T	G	ENST00000519811	ENSG00000105339	DENND3	TRUE	FALSE
chr8	141150832	A	C	ENST00000519811	ENSG00000105339	DENND3	TRUE	FALSE
chr8	141150832	A	G	ENST00000519811	ENSG00000105339	DENND3	TRUE	FALSE
chr8	141150832	A	T	ENST00000519811	ENSG00000105339	DENND3	TRUE	FALSE
chr8	141150833	G	A	ENST00000519811	ENSG00000105339	DENND3	TRUE	FALSE
chr8	141150833	G	C	ENST00000519811	ENSG00000105339	DENND3	TRUE	FALSE
chr8	141150833	G	T	ENST00000519811	ENSG00000105339	DENND3	TRUE	FALSE
chr8	141150846	A	T	ENST00000519811	ENSG00000105339	DENND3	TRUE	TRUE
chr8	141150850	C	A	ENST00000519811	ENSG00000105339	DENND3	TRUE	TRUE
chr8	141150855	C	T	ENST00000519811	ENSG00000105339	DENND3	TRUE	TRUE
chr8	141150865	T	A	ENST00000519811	ENSG00000105339	DENND3	TRUE	TRUE
chr8	141150865	T	G	ENST00000519811	ENSG00000105339	DENND3	TRUE	TRUE
chr8	141150873	C	T	ENST00000519811	ENSG00000105339	DENND3	TRUE	TRUE
chr8	141150885	G	T	ENST00000519811	ENSG00000105339	DENND3	TRUE	TRUE
chr8	141150922	T	A	ENST00000519811	ENSG00000105339	DENND3	TRUE	TRUE
chr8	141150929	C	A	ENST00000519811	ENSG00000105339	DENND3	TRUE	TRUE
chr8	141150939	G	T	ENST00000519811	ENSG00000105339	DENND3	TRUE	TRUE
chr8	141150942	A	T	ENST00000519811	ENSG00000105339	DENND3	TRUE	TRUE
chr8	141150951	C	T	ENST00000519811	ENSG00000105339	DENND3	TRUE	TRUE
chr8	141150954	G	A	ENST00000519811	ENSG00000105339	DENND3	TRUE	FALSE
chr8	141150954	G	C	ENST00000519811	ENSG00000105339	DENND3	TRUE	FALSE
chr8	141150954	G	T	ENST00000519811	ENSG00000105339	DENND3	TRUE	FALSE
chr8	141150955	T	A	ENST00000519811	ENSG00000105339	DENND3	TRUE	FALSE
chr8	141150955	T	C	ENST00000519811	ENSG00000105339	DENND3	TRUE	FALSE
chr8	141150955	T	G	ENST00000519811	ENSG00000105339	DENND3	TRUE	FALSE
chr8	141151617	A	C	ENST00000519811	ENSG00000105339	DENND3	TRUE	FALSE
chr8	141151617	A	G	ENST00000519811	ENSG00000105339	DENND3	TRUE	FALSE
chr8	141151617	A	T	ENST00000519811	ENSG00000105339	DENND3	TRUE	FALSE
chr8	141151618	G	A	ENST00000519811	ENSG00000105339	DENND3	TRUE	FALSE
chr8	141151618	G	C	ENST00000519811	ENSG00000105339	DENND3	TRUE	FALSE
chr8	141151618	G	T	ENST00000519811	ENSG00000105339	DENND3	TRUE	FALSE
chr8	141151630	C	A	ENST00000519811	ENSG00000105339	DENND3	TRUE	TRUE
chr8	141151640	G	T	ENST00000519811	ENSG00000105339	DENND3	TRUE	TRUE
chr8	141151643	C	T	ENST00000519811	ENSG00000105339	DENND3	TRUE	TRUE
chr8	141151665	C	A	ENST00000519811	ENSG00000105339	DENND3	TRUE	TRUE
chr8	141151671	G	A	ENST00000519811	ENSG00000105339	DENND3	TRUE	TRUE
chr8	141151672	G	A	ENST00000519811	ENSG00000105339	DENND3	TRUE	TRUE
chr8	141151694	G	T	ENST00000519811	ENSG00000105339	DENND3	TRUE	TRUE
chr8	141151699	C	A	ENST00000519811	ENSG00000105339	DENND3	TRUE	TRUE
chr8	141151711	C	A	ENST00000519811	ENSG00000105339	DENND3	TRUE	TRUE
chr8	141151711	C	G	ENST00000519811	ENSG00000105339	DENND3	TRUE	TRUE
chr8	141151717	T	A	ENST00000519811	ENSG00000105339	DENND3	TRUE	TRUE
chr8	141151717	T	G	ENST00000519811	ENSG00000105339	DENND3	TRUE	TRUE
chr8	141151724	C	T	ENST00000519811	ENSG00000105339	DENND3	TRUE	TRUE
chr8	141151728	G	A	ENST00000519811	ENSG00000105339	DENND3	TRUE	TRUE
chr8	141151729	G	A	ENST00000519811	ENSG00000105339	DENND3	TRUE	TRUE
chr8	141151730	C	T	ENST00000519811	ENSG00000105339	DENND3	TRUE	TRUE
chr8	141151755	C	A	ENST00000519811	ENSG00000105339	DENND3	TRUE	TRUE
chr8	141151760	C	T	ENST00000519811	ENSG00000105339	DENND3	TRUE	TRUE
chr8	141151807	C	A	ENST00000519811	ENSG00000105339	DENND3	TRUE	TRUE
chr8	141151823	G	T	ENST00000519811	ENSG00000105339	DENND3	TRUE	TRUE
chr8	141151826	G	T	ENST00000519811	ENSG00000105339	DENND3	TRUE	TRUE
chr8	141151835	A	T	ENST00000519811	ENSG00000105339	DENND3	TRUE	TRUE
chr8	141151838	G	A	ENST00000519811	ENSG00000105339	DENND3	TRUE	FALSE
chr8	141151838	G	C	ENST00000519811	ENSG00000105339	DENND3	TRUE	FALSE
chr8	141151838	G	T	ENST00000519811	ENSG00000105339	DENND3	TRUE	FALSE
chr8	141151839	T	A	ENST00000519811	ENSG00000105339	DENND3	TRUE	FALSE
chr8	141151839	T	C	ENST00000519811	ENSG00000105339	DENND3	TRUE	FALSE
chr8	141151839	T	G	ENST00000519811	ENSG00000105339	DENND3	TRUE	FALSE
chr8	141155847	A	C	ENST00000519811	ENSG00000105339	DENND3	TRUE	FALSE
chr8	141155847	A	G	ENST00000519811	ENSG00000105339	DENND3	TRUE	FALSE
chr8	141155847	A	T	ENST00000519811	ENSG00000105339	DENND3	TRUE	FALSE
chr8	141155848	G	A	ENST00000519811	ENSG00000105339	DENND3	TRUE	FALSE
chr8	141155848	G	C	ENST00000519811	ENSG00000105339	DENND3	TRUE	FALSE
chr8	141155848	G	T	ENST00000519811	ENSG00000105339	DENND3	TRUE	FALSE
chr8	141155849	G	T	ENST00000519811	ENSG00000105339	DENND3	TRUE	TRUE
chr8	141155862	T	A	ENST00000519811	ENSG00000105339	DENND3	TRUE	TRUE
chr8	141155862	T	G	ENST00000519811	ENSG00000105339	DENND3	TRUE	TRUE
chr8	141155899	C	A	ENST00000519811	ENSG00000105339	DENND3	TRUE	TRUE
chr8	141155899	C	G	ENST00000519811	ENSG00000105339	DENND3	TRUE	TRUE
chr8	141155903	A	T	ENST00000519811	ENSG00000105339	DENND3	TRUE	TRUE
chr8	141155954	C	T	ENST00000519811	ENSG00000105339	DENND3	TRUE	TRUE
chr8	141155966	C	T	ENST00000519811	ENSG00000105339	DENND3	TRUE	TRUE
chr8	141155971	G	A	ENST00000519811	ENSG00000105339	DENND3	TRUE	FALSE
chr8	141155971	G	C	ENST00000519811	ENSG00000105339	DENND3	TRUE	FALSE
chr8	141155971	G	T	ENST00000519811	ENSG00000105339	DENND3	TRUE	FALSE
chr8	141155972	T	A	ENST00000519811	ENSG00000105339	DENND3	TRUE	FALSE
chr8	141155972	T	C	ENST00000519811	ENSG00000105339	DENND3	TRUE	FALSE
chr8	141155972	T	G	ENST00000519811	ENSG00000105339	DENND3	TRUE	FALSE
chr8	141160630	A	C	ENST00000519811	ENSG00000105339	DENND3	TRUE	FALSE
chr8	141160630	A	G	ENST00000519811	ENSG00000105339	DENND3	TRUE	FALSE
chr8	141160630	A	T	ENST00000519811	ENSG00000105339	DENND3	TRUE	FALSE
chr8	141160631	G	A	ENST00000519811	ENSG00000105339	DENND3	TRUE	FALSE
chr8	141160631	G	C	ENST00000519811	ENSG00000105339	DENND3	TRUE	FALSE
chr8	141160631	G	T	ENST00000519811	ENSG00000105339	DENND3	TRUE	FALSE
chr8	141160636	C	T	ENST00000519811	ENSG00000105339	DENND3	TRUE	TRUE
chr8	141160645	C	T	ENST00000519811	ENSG00000105339	DENND3	TRUE	TRUE
chr8	141160657	G	T	ENST00000519811	ENSG00000105339	DENND3	TRUE	TRUE
chr8	141160696	A	T	ENST00000519811	ENSG00000105339	DENND3	TRUE	TRUE
chr8	141160699	G	T	ENST00000519811	ENSG00000105339	DENND3	TRUE	TRUE
chr8	141160705	C	T	ENST00000519811	ENSG00000105339	DENND3	TRUE	TRUE
chr8	141160724	G	A	ENST00000519811	ENSG00000105339	DENND3	TRUE	TRUE
chr8	141160725	G	A	ENST00000519811	ENSG00000105339	DENND3	TRUE	TRUE
chr8	141160726	C	T	ENST00000519811	ENSG00000105339	DENND3	TRUE	TRUE
chr8	141160729	C	T	ENST00000519811	ENSG00000105339	DENND3	TRUE	TRUE
chr8	141160732	A	T	ENST00000519811	ENSG00000105339	DENND3	TRUE	TRUE
chr8	141160743	C	A	ENST00000519811	ENSG00000105339	DENND3	TRUE	TRUE
chr8	141160744	C	T	ENST00000519811	ENSG00000105339	DENND3	TRUE	TRUE
