## Supplementary Dataset 1 for "Integrating 730,947 exome sequences with clinical literature improves gene discovery": 349081_file02 (part 196 of 429)

chrom	pos	ref	alt	transcript_id	gene_id	gene_symbol	relaxed	strict
chr8	141160750	C	T	ENST00000519811	ENSG00000105339	DENND3	TRUE	TRUE
chr8	141160753	C	T	ENST00000519811	ENSG00000105339	DENND3	TRUE	TRUE
chr8	141160765	C	T	ENST00000519811	ENSG00000105339	DENND3	TRUE	TRUE
chr8	141160788	G	A	ENST00000519811	ENSG00000105339	DENND3	TRUE	FALSE
chr8	141160788	G	C	ENST00000519811	ENSG00000105339	DENND3	TRUE	FALSE
chr8	141160788	G	T	ENST00000519811	ENSG00000105339	DENND3	TRUE	FALSE
chr8	141160789	T	A	ENST00000519811	ENSG00000105339	DENND3	TRUE	FALSE
chr8	141160789	T	C	ENST00000519811	ENSG00000105339	DENND3	TRUE	FALSE
chr8	141160789	T	G	ENST00000519811	ENSG00000105339	DENND3	TRUE	FALSE
chr8	141163331	A	C	ENST00000519811	ENSG00000105339	DENND3	TRUE	FALSE
chr8	141163331	A	G	ENST00000519811	ENSG00000105339	DENND3	TRUE	FALSE
chr8	141163331	A	T	ENST00000519811	ENSG00000105339	DENND3	TRUE	FALSE
chr8	141163332	G	A	ENST00000519811	ENSG00000105339	DENND3	TRUE	FALSE
chr8	141163332	G	C	ENST00000519811	ENSG00000105339	DENND3	TRUE	FALSE
chr8	141163332	G	T	ENST00000519811	ENSG00000105339	DENND3	TRUE	FALSE
chr8	141163340	A	T	ENST00000519811	ENSG00000105339	DENND3	TRUE	TRUE
chr8	141163350	T	A	ENST00000519811	ENSG00000105339	DENND3	TRUE	TRUE
chr8	141163350	T	G	ENST00000519811	ENSG00000105339	DENND3	TRUE	TRUE
chr8	141163357	T	A	ENST00000519811	ENSG00000105339	DENND3	TRUE	TRUE
chr8	141163357	T	G	ENST00000519811	ENSG00000105339	DENND3	TRUE	TRUE
chr8	141163358	G	T	ENST00000519811	ENSG00000105339	DENND3	TRUE	TRUE
chr8	141163364	A	T	ENST00000519811	ENSG00000105339	DENND3	TRUE	TRUE
chr8	141163379	G	T	ENST00000519811	ENSG00000105339	DENND3	TRUE	TRUE
chr8	141163382	G	T	ENST00000519811	ENSG00000105339	DENND3	TRUE	TRUE
chr8	141163391	A	T	ENST00000519811	ENSG00000105339	DENND3	TRUE	TRUE
chr8	141163415	C	T	ENST00000519811	ENSG00000105339	DENND3	TRUE	TRUE
chr8	141163423	T	A	ENST00000519811	ENSG00000105339	DENND3	TRUE	TRUE
chr8	141163423	T	G	ENST00000519811	ENSG00000105339	DENND3	TRUE	TRUE
chr8	141163424	A	T	ENST00000519811	ENSG00000105339	DENND3	TRUE	TRUE
chr8	141163427	C	T	ENST00000519811	ENSG00000105339	DENND3	TRUE	TRUE
chr8	141163430	G	A	ENST00000519811	ENSG00000105339	DENND3	TRUE	FALSE
chr8	141163430	G	C	ENST00000519811	ENSG00000105339	DENND3	TRUE	FALSE
chr8	141163430	G	T	ENST00000519811	ENSG00000105339	DENND3	TRUE	FALSE
chr8	141163431	T	A	ENST00000519811	ENSG00000105339	DENND3	TRUE	FALSE
chr8	141163431	T	C	ENST00000519811	ENSG00000105339	DENND3	TRUE	FALSE
chr8	141163431	T	G	ENST00000519811	ENSG00000105339	DENND3	TRUE	FALSE
chr8	141165184	A	C	ENST00000519811	ENSG00000105339	DENND3	TRUE	FALSE
chr8	141165184	A	G	ENST00000519811	ENSG00000105339	DENND3	TRUE	FALSE
chr8	141165184	A	T	ENST00000519811	ENSG00000105339	DENND3	TRUE	FALSE
chr8	141165185	G	A	ENST00000519811	ENSG00000105339	DENND3	TRUE	FALSE
chr8	141165185	G	C	ENST00000519811	ENSG00000105339	DENND3	TRUE	FALSE
chr8	141165185	G	T	ENST00000519811	ENSG00000105339	DENND3	TRUE	FALSE
chr8	141165190	T	A	ENST00000519811	ENSG00000105339	DENND3	TRUE	TRUE
chr8	141165190	T	G	ENST00000519811	ENSG00000105339	DENND3	TRUE	TRUE
chr8	141165200	C	A	ENST00000519811	ENSG00000105339	DENND3	TRUE	TRUE
chr8	141165200	C	G	ENST00000519811	ENSG00000105339	DENND3	TRUE	TRUE
chr8	141165219	A	T	ENST00000519811	ENSG00000105339	DENND3	TRUE	TRUE
chr8	141165255	C	T	ENST00000519811	ENSG00000105339	DENND3	TRUE	TRUE
chr8	141165273	C	T	ENST00000519811	ENSG00000105339	DENND3	TRUE	TRUE
chr8	141165277	C	A	ENST00000519811	ENSG00000105339	DENND3	TRUE	TRUE
chr8	141165279	G	T	ENST00000519811	ENSG00000105339	DENND3	TRUE	TRUE
chr8	141165282	G	T	ENST00000519811	ENSG00000105339	DENND3	TRUE	TRUE
chr8	141165288	A	T	ENST00000519811	ENSG00000105339	DENND3	TRUE	TRUE
chr8	141165290	G	A	ENST00000519811	ENSG00000105339	DENND3	TRUE	FALSE
chr8	141165290	G	C	ENST00000519811	ENSG00000105339	DENND3	TRUE	FALSE
chr8	141165290	G	T	ENST00000519811	ENSG00000105339	DENND3	TRUE	FALSE
chr8	141165291	T	A	ENST00000519811	ENSG00000105339	DENND3	TRUE	FALSE
chr8	141165291	T	C	ENST00000519811	ENSG00000105339	DENND3	TRUE	FALSE
chr8	141165291	T	G	ENST00000519811	ENSG00000105339	DENND3	TRUE	FALSE
chr8	141166188	A	C	ENST00000519811	ENSG00000105339	DENND3	TRUE	FALSE
chr8	141166188	A	G	ENST00000519811	ENSG00000105339	DENND3	TRUE	FALSE
chr8	141166188	A	T	ENST00000519811	ENSG00000105339	DENND3	TRUE	FALSE
chr8	141166189	G	A	ENST00000519811	ENSG00000105339	DENND3	TRUE	FALSE
chr8	141166189	G	C	ENST00000519811	ENSG00000105339	DENND3	TRUE	FALSE
chr8	141166189	G	T	ENST00000519811	ENSG00000105339	DENND3	TRUE	FALSE
chr8	141166197	G	T	ENST00000519811	ENSG00000105339	DENND3	TRUE	TRUE
chr8	141166218	A	T	ENST00000519811	ENSG00000105339	DENND3	TRUE	TRUE
chr8	141166230	G	T	ENST00000519811	ENSG00000105339	DENND3	TRUE	TRUE
chr8	141166233	A	T	ENST00000519811	ENSG00000105339	DENND3	TRUE	TRUE
chr8	141166236	A	T	ENST00000519811	ENSG00000105339	DENND3	TRUE	TRUE
chr8	141166248	A	T	ENST00000519811	ENSG00000105339	DENND3	TRUE	TRUE
chr8	141166255	C	A	ENST00000519811	ENSG00000105339	DENND3	TRUE	TRUE
chr8	141166305	C	T	ENST00000519811	ENSG00000105339	DENND3	TRUE	TRUE
chr8	141166323	G	T	ENST00000519811	ENSG00000105339	DENND3	TRUE	TRUE
chr8	141166345	C	A	ENST00000519811	ENSG00000105339	DENND3	TRUE	TRUE
chr8	141166373	T	A	ENST00000519811	ENSG00000105339	DENND3	TRUE	TRUE
chr8	141166390	G	A	ENST00000519811	ENSG00000105339	DENND3	TRUE	FALSE
chr8	141166390	G	C	ENST00000519811	ENSG00000105339	DENND3	TRUE	FALSE
chr8	141166390	G	T	ENST00000519811	ENSG00000105339	DENND3	TRUE	FALSE
chr8	141166391	T	A	ENST00000519811	ENSG00000105339	DENND3	TRUE	FALSE
chr8	141166391	T	C	ENST00000519811	ENSG00000105339	DENND3	TRUE	FALSE
chr8	141166391	T	G	ENST00000519811	ENSG00000105339	DENND3	TRUE	FALSE
chr8	141168002	A	C	ENST00000519811	ENSG00000105339	DENND3	TRUE	FALSE
chr8	141168002	A	G	ENST00000519811	ENSG00000105339	DENND3	TRUE	FALSE
chr8	141168002	A	T	ENST00000519811	ENSG00000105339	DENND3	TRUE	FALSE
chr8	141168003	G	A	ENST00000519811	ENSG00000105339	DENND3	TRUE	FALSE
chr8	141168003	G	C	ENST00000519811	ENSG00000105339	DENND3	TRUE	FALSE
chr8	141168003	G	T	ENST00000519811	ENSG00000105339	DENND3	TRUE	FALSE
chr8	141168021	A	T	ENST00000519811	ENSG00000105339	DENND3	TRUE	TRUE
chr8	141168032	T	A	ENST00000519811	ENSG00000105339	DENND3	TRUE	TRUE
chr8	141168032	T	G	ENST00000519811	ENSG00000105339	DENND3	TRUE	TRUE
chr8	141168039	A	T	ENST00000519811	ENSG00000105339	DENND3	TRUE	TRUE
chr8	141168048	G	T	ENST00000519811	ENSG00000105339	DENND3	TRUE	TRUE
chr8	141168066	G	T	ENST00000519811	ENSG00000105339	DENND3	TRUE	TRUE
chr8	141168072	A	T	ENST00000519811	ENSG00000105339	DENND3	TRUE	TRUE
chr8	141168077	C	A	ENST00000519811	ENSG00000105339	DENND3	TRUE	TRUE
chr8	141168081	C	T	ENST00000519811	ENSG00000105339	DENND3	TRUE	TRUE
chr8	141168089	C	A	ENST00000519811	ENSG00000105339	DENND3	TRUE	TRUE
chr8	141168089	C	G	ENST00000519811	ENSG00000105339	DENND3	TRUE	TRUE
chr8	141168117	G	T	ENST00000519811	ENSG00000105339	DENND3	TRUE	TRUE
chr8	141168128	C	A	ENST00000519811	ENSG00000105339	DENND3	TRUE	TRUE
chr8	141168167	T	A	ENST00000519811	ENSG00000105339	DENND3	TRUE	TRUE
chr8	141168167	T	G	ENST00000519811	ENSG00000105339	DENND3	TRUE	TRUE
chr8	141168169	T	A	ENST00000519811	ENSG00000105339	DENND3	TRUE	TRUE
chr8	141168173	C	A	ENST00000519811	ENSG00000105339	DENND3	TRUE	TRUE
chr8	141168173	C	G	ENST00000519811	ENSG00000105339	DENND3	TRUE	TRUE
chr8	141168177	C	T	ENST00000519811	ENSG00000105339	DENND3	TRUE	TRUE
chr8	141168191	T	A	ENST00000519811	ENSG00000105339	DENND3	TRUE	TRUE
chr8	141168191	T	G	ENST00000519811	ENSG00000105339	DENND3	TRUE	TRUE
chr8	141168198	C	T	ENST00000519811	ENSG00000105339	DENND3	TRUE	TRUE
chr8	141168201	G	T	ENST00000519811	ENSG00000105339	DENND3	TRUE	TRUE
chr8	141168204	C	T	ENST00000519811	ENSG00000105339	DENND3	TRUE	TRUE
chr8	141168223	T	A	ENST00000519811	ENSG00000105339	DENND3	TRUE	TRUE
chr8	141168231	C	T	ENST00000519811	ENSG00000105339	DENND3	TRUE	TRUE
chr8	141168242	T	A	ENST00000519811	ENSG00000105339	DENND3	TRUE	TRUE
chr8	141168242	T	G	ENST00000519811	ENSG00000105339	DENND3	TRUE	TRUE
chr8	141168243	A	T	ENST00000519811	ENSG00000105339	DENND3	TRUE	TRUE
chr8	141168274	T	A	ENST00000519811	ENSG00000105339	DENND3	TRUE	TRUE
chr8	141168279	A	T	ENST00000519811	ENSG00000105339	DENND3	TRUE	TRUE
chr8	141168291	G	T	ENST00000519811	ENSG00000105339	DENND3	TRUE	TRUE
chr8	141168309	G	T	ENST00000519811	ENSG00000105339	DENND3	TRUE	TRUE
chr8	141168313	G	A	ENST00000519811	ENSG00000105339	DENND3	TRUE	TRUE
chr8	141168314	G	A	ENST00000519811	ENSG00000105339	DENND3	TRUE	TRUE
chr8	141168315	G	T	ENST00000519811	ENSG00000105339	DENND3	TRUE	TRUE
chr8	141168324	G	T	ENST00000519811	ENSG00000105339	DENND3	TRUE	TRUE
chr8	141168327	C	T	ENST00000519811	ENSG00000105339	DENND3	TRUE	TRUE
chr8	141168336	G	T	ENST00000519811	ENSG00000105339	DENND3	TRUE	TRUE
chr8	141168357	G	T	ENST00000519811	ENSG00000105339	DENND3	TRUE	TRUE
chr8	141168369	A	T	ENST00000519811	ENSG00000105339	DENND3	TRUE	TRUE
chr8	141168378	G	T	ENST00000519811	ENSG00000105339	DENND3	TRUE	TRUE
chr8	141168385	C	A	ENST00000519811	ENSG00000105339	DENND3	TRUE	TRUE
chr8	141168387	A	T	ENST00000519811	ENSG00000105339	DENND3	TRUE	TRUE
chr8	141168405	A	T	ENST00000519811	ENSG00000105339	DENND3	TRUE	TRUE
chr8	141168408	A	T	ENST00000519811	ENSG00000105339	DENND3	TRUE	TRUE
chr8	141168414	A	T	ENST00000519811	ENSG00000105339	DENND3	TRUE	TRUE
chr8	141168423	A	T	ENST00000519811	ENSG00000105339	DENND3	TRUE	TRUE
chr8	141168426	A	T	ENST00000519811	ENSG00000105339	DENND3	TRUE	TRUE
chr8	141168435	C	T	ENST00000519811	ENSG00000105339	DENND3	TRUE	TRUE
chr8	141168453	A	T	ENST00000519811	ENSG00000105339	DENND3	TRUE	TRUE
chr8	141168462	C	T	ENST00000519811	ENSG00000105339	DENND3	TRUE	TRUE
chr8	141168465	G	T	ENST00000519811	ENSG00000105339	DENND3	TRUE	TRUE
chr8	141168469	C	A	ENST00000519811	ENSG00000105339	DENND3	TRUE	TRUE
chr8	141168469	C	G	ENST00000519811	ENSG00000105339	DENND3	TRUE	TRUE
chr8	141168480	A	T	ENST00000519811	ENSG00000105339	DENND3	TRUE	TRUE
chr8	141168510	G	T	ENST00000519811	ENSG00000105339	DENND3	TRUE	TRUE
chr8	141168517	T	A	ENST00000519811	ENSG00000105339	DENND3	TRUE	TRUE
chr8	141168525	G	T	ENST00000519811	ENSG00000105339	DENND3	TRUE	TRUE
chr8	141168526	G	A	ENST00000519811	ENSG00000105339	DENND3	TRUE	FALSE
chr8	141168526	G	C	ENST00000519811	ENSG00000105339	DENND3	TRUE	FALSE
chr8	141168526	G	T	ENST00000519811	ENSG00000105339	DENND3	TRUE	FALSE
chr8	141168527	T	A	ENST00000519811	ENSG00000105339	DENND3	TRUE	FALSE
chr8	141168527	T	C	ENST00000519811	ENSG00000105339	DENND3	TRUE	FALSE
chr8	141168527	T	G	ENST00000519811	ENSG00000105339	DENND3	TRUE	FALSE
chr8	141175198	A	C	ENST00000519811	ENSG00000105339	DENND3	TRUE	FALSE
chr8	141175198	A	G	ENST00000519811	ENSG00000105339	DENND3	TRUE	FALSE
chr8	141175198	A	T	ENST00000519811	ENSG00000105339	DENND3	TRUE	FALSE
chr8	141175199	G	A	ENST00000519811	ENSG00000105339	DENND3	TRUE	FALSE
chr8	141175199	G	C	ENST00000519811	ENSG00000105339	DENND3	TRUE	FALSE
chr8	141175199	G	T	ENST00000519811	ENSG00000105339	DENND3	TRUE	FALSE
chr8	141175202	C	T	ENST00000519811	ENSG00000105339	DENND3	TRUE	TRUE
chr8	141175205	G	T	ENST00000519811	ENSG00000105339	DENND3	TRUE	TRUE
chr8	141175208	A	T	ENST00000519811	ENSG00000105339	DENND3	TRUE	TRUE
chr8	141175211	C	T	ENST00000519811	ENSG00000105339	DENND3	TRUE	TRUE
chr8	141175223	G	T	ENST00000519811	ENSG00000105339	DENND3	TRUE	TRUE
chr8	141175232	A	T	ENST00000519811	ENSG00000105339	DENND3	TRUE	TRUE
chr8	141175243	C	A	ENST00000519811	ENSG00000105339	DENND3	TRUE	TRUE
chr8	141175243	C	G	ENST00000519811	ENSG00000105339	DENND3	TRUE	TRUE
chr8	141175249	C	A	ENST00000519811	ENSG00000105339	DENND3	TRUE	TRUE
chr8	141175251	G	A	ENST00000519811	ENSG00000105339	DENND3	TRUE	TRUE
chr8	141175252	G	A	ENST00000519811	ENSG00000105339	DENND3	TRUE	TRUE
chr8	141175253	A	T	ENST00000519811	ENSG00000105339	DENND3	TRUE	TRUE
chr8	141175256	G	T	ENST00000519811	ENSG00000105339	DENND3	TRUE	TRUE
chr8	141175262	G	T	ENST00000519811	ENSG00000105339	DENND3	TRUE	TRUE
chr8	141175268	G	T	ENST00000519811	ENSG00000105339	DENND3	TRUE	TRUE
chr8	141175274	C	T	ENST00000519811	ENSG00000105339	DENND3	TRUE	TRUE
chr8	141175277	G	T	ENST00000519811	ENSG00000105339	DENND3	TRUE	TRUE
chr8	141175293	G	A	ENST00000519811	ENSG00000105339	DENND3	TRUE	TRUE
chr8	141175294	G	A	ENST00000519811	ENSG00000105339	DENND3	TRUE	TRUE
chr8	141175304	G	T	ENST00000519811	ENSG00000105339	DENND3	TRUE	TRUE
chr8	141175316	A	T	ENST00000519811	ENSG00000105339	DENND3	TRUE	TRUE
chr8	141175322	G	T	ENST00000519811	ENSG00000105339	DENND3	TRUE	TRUE
chr8	141175327	T	A	ENST00000519811	ENSG00000105339	DENND3	TRUE	TRUE
chr8	141175333	T	A	ENST00000519811	ENSG00000105339	DENND3	TRUE	TRUE
chr8	141175334	A	T	ENST00000519811	ENSG00000105339	DENND3	TRUE	TRUE
chr8	141175338	T	A	ENST00000519811	ENSG00000105339	DENND3	TRUE	TRUE
chr8	141175352	A	T	ENST00000519811	ENSG00000105339	DENND3	TRUE	TRUE
chr8	141175373	A	T	ENST00000519811	ENSG00000105339	DENND3	TRUE	TRUE
chr8	141175388	C	T	ENST00000519811	ENSG00000105339	DENND3	TRUE	TRUE
chr8	141175391	A	T	ENST00000519811	ENSG00000105339	DENND3	TRUE	TRUE
chr8	141175412	G	T	ENST00000519811	ENSG00000105339	DENND3	TRUE	TRUE
chr8	141175415	G	T	ENST00000519811	ENSG00000105339	DENND3	TRUE	TRUE
chr8	141175429	C	A	ENST00000519811	ENSG00000105339	DENND3	TRUE	TRUE
chr8	141175429	C	G	ENST00000519811	ENSG00000105339	DENND3	TRUE	TRUE
chr8	141175431	T	A	ENST00000519811	ENSG00000105339	DENND3	TRUE	TRUE
chr8	141175433	G	T	ENST00000519811	ENSG00000105339	DENND3	TRUE	TRUE
chr8	141175448	A	T	ENST00000519811	ENSG00000105339	DENND3	TRUE	TRUE
chr8	141175457	G	T	ENST00000519811	ENSG00000105339	DENND3	TRUE	TRUE
chr8	141175460	G	A	ENST00000519811	ENSG00000105339	DENND3	TRUE	FALSE
chr8	141175460	G	C	ENST00000519811	ENSG00000105339	DENND3	TRUE	FALSE
chr8	141175460	G	T	ENST00000519811	ENSG00000105339	DENND3	TRUE	FALSE
chr8	141175461	T	A	ENST00000519811	ENSG00000105339	DENND3	TRUE	FALSE
chr8	141175461	T	C	ENST00000519811	ENSG00000105339	DENND3	TRUE	FALSE
chr8	141175461	T	G	ENST00000519811	ENSG00000105339	DENND3	TRUE	FALSE
chr8	141176589	A	C	ENST00000519811	ENSG00000105339	DENND3	TRUE	FALSE
chr8	141176589	A	G	ENST00000519811	ENSG00000105339	DENND3	TRUE	FALSE
chr8	141176589	A	T	ENST00000519811	ENSG00000105339	DENND3	TRUE	FALSE
chr8	141176590	G	A	ENST00000519811	ENSG00000105339	DENND3	TRUE	FALSE
chr8	141176590	G	C	ENST00000519811	ENSG00000105339	DENND3	TRUE	FALSE
chr8	141176590	G	T	ENST00000519811	ENSG00000105339	DENND3	TRUE	FALSE
chr8	141176591	G	T	ENST00000519811	ENSG00000105339	DENND3	TRUE	TRUE
chr8	141176600	A	T	ENST00000519811	ENSG00000105339	DENND3	TRUE	TRUE
chr8	141176627	A	T	ENST00000519811	ENSG00000105339	DENND3	TRUE	TRUE
chr8	141176640	T	A	ENST00000519811	ENSG00000105339	DENND3	TRUE	TRUE
chr8	141176640	T	G	ENST00000519811	ENSG00000105339	DENND3	TRUE	TRUE
chr8	141176642	A	T	ENST00000519811	ENSG00000105339	DENND3	TRUE	TRUE
chr8	141176648	A	T	ENST00000519811	ENSG00000105339	DENND3	TRUE	TRUE
chr8	141176660	A	T	ENST00000519811	ENSG00000105339	DENND3	TRUE	TRUE
chr8	141176663	A	T	ENST00000519811	ENSG00000105339	DENND3	TRUE	TRUE
chr8	141176666	G	T	ENST00000519811	ENSG00000105339	DENND3	TRUE	TRUE
chr8	141176675	G	T	ENST00000519811	ENSG00000105339	DENND3	TRUE	TRUE
chr8	141176687	A	T	ENST00000519811	ENSG00000105339	DENND3	TRUE	TRUE
chr8	141176693	G	T	ENST00000519811	ENSG00000105339	DENND3	TRUE	TRUE
chr8	141176698	T	A	ENST00000519811	ENSG00000105339	DENND3	TRUE	TRUE
chr8	141176706	G	A	ENST00000519811	ENSG00000105339	DENND3	TRUE	TRUE
chr8	141176707	G	A	ENST00000519811	ENSG00000105339	DENND3	TRUE	TRUE
chr8	141176720	A	T	ENST00000519811	ENSG00000105339	DENND3	TRUE	TRUE
chr8	141176723	G	T	ENST00000519811	ENSG00000105339	DENND3	TRUE	TRUE
chr8	141176730	G	A	ENST00000519811	ENSG00000105339	DENND3	TRUE	TRUE
chr8	141176731	G	A	ENST00000519811	ENSG00000105339	DENND3	TRUE	TRUE
chr8	141176738	A	T	ENST00000519811	ENSG00000105339	DENND3	TRUE	TRUE
chr8	141176741	A	T	ENST00000519811	ENSG00000105339	DENND3	TRUE	TRUE
chr8	141176759	A	T	ENST00000519811	ENSG00000105339	DENND3	TRUE	TRUE
chr8	141176762	G	A	ENST00000519811	ENSG00000105339	DENND3	TRUE	FALSE
chr8	141176762	G	C	ENST00000519811	ENSG00000105339	DENND3	TRUE	FALSE
chr8	141176762	G	T	ENST00000519811	ENSG00000105339	DENND3	TRUE	FALSE
chr8	141176763	T	A	ENST00000519811	ENSG00000105339	DENND3	TRUE	FALSE
chr8	141176763	T	C	ENST00000519811	ENSG00000105339	DENND3	TRUE	FALSE
chr8	141176763	T	G	ENST00000519811	ENSG00000105339	DENND3	TRUE	FALSE
chr8	141178065	A	C	ENST00000519811	ENSG00000105339	DENND3	TRUE	FALSE
chr8	141178065	A	G	ENST00000519811	ENSG00000105339	DENND3	TRUE	FALSE
chr8	141178065	A	T	ENST00000519811	ENSG00000105339	DENND3	TRUE	FALSE
chr8	141178066	G	A	ENST00000519811	ENSG00000105339	DENND3	TRUE	FALSE
chr8	141178066	G	C	ENST00000519811	ENSG00000105339	DENND3	TRUE	FALSE
chr8	141178066	G	T	ENST00000519811	ENSG00000105339	DENND3	TRUE	FALSE
chr8	141178078	C	A	ENST00000519811	ENSG00000105339	DENND3	TRUE	TRUE
chr8	141178078	C	G	ENST00000519811	ENSG00000105339	DENND3	TRUE	TRUE
chr8	141178082	C	T	ENST00000519811	ENSG00000105339	DENND3	TRUE	TRUE
chr8	141178085	C	T	ENST00000519811	ENSG00000105339	DENND3	TRUE	TRUE
chr8	141178104	T	A	ENST00000519811	ENSG00000105339	DENND3	TRUE	TRUE
chr8	141178133	C	T	ENST00000519811	ENSG00000105339	DENND3	TRUE	TRUE
chr8	141178137	C	A	ENST00000519811	ENSG00000105339	DENND3	TRUE	TRUE
chr8	141178137	C	G	ENST00000519811	ENSG00000105339	DENND3	TRUE	TRUE
chr8	141178153	C	A	ENST00000519811	ENSG00000105339	DENND3	TRUE	TRUE
chr8	141178153	C	G	ENST00000519811	ENSG00000105339	DENND3	TRUE	TRUE
chr8	141178163	A	T	ENST00000519811	ENSG00000105339	DENND3	TRUE	TRUE
chr8	141178167	T	A	ENST00000519811	ENSG00000105339	DENND3	TRUE	TRUE
chr8	141178167	T	G	ENST00000519811	ENSG00000105339	DENND3	TRUE	TRUE
chr8	141178174	C	A	ENST00000519811	ENSG00000105339	DENND3	TRUE	TRUE
chr8	141178174	C	G	ENST00000519811	ENSG00000105339	DENND3	TRUE	TRUE
chr8	141178181	A	T	ENST00000519811	ENSG00000105339	DENND3	TRUE	TRUE
chr8	141178193	G	T	ENST00000519811	ENSG00000105339	DENND3	TRUE	TRUE
chr8	141178197	G	A	ENST00000519811	ENSG00000105339	DENND3	TRUE	FALSE
chr8	141178197	G	C	ENST00000519811	ENSG00000105339	DENND3	TRUE	FALSE
chr8	141178197	G	T	ENST00000519811	ENSG00000105339	DENND3	TRUE	FALSE
chr8	141178198	T	A	ENST00000519811	ENSG00000105339	DENND3	TRUE	FALSE
chr8	141178198	T	C	ENST00000519811	ENSG00000105339	DENND3	TRUE	FALSE
chr8	141178198	T	G	ENST00000519811	ENSG00000105339	DENND3	TRUE	FALSE
chr8	141180745	A	C	ENST00000519811	ENSG00000105339	DENND3	TRUE	FALSE
chr8	141180745	A	G	ENST00000519811	ENSG00000105339	DENND3	TRUE	FALSE
chr8	141180745	A	T	ENST00000519811	ENSG00000105339	DENND3	TRUE	FALSE
chr8	141180746	G	A	ENST00000519811	ENSG00000105339	DENND3	TRUE	FALSE
chr8	141180746	G	C	ENST00000519811	ENSG00000105339	DENND3	TRUE	FALSE
chr8	141180746	G	T	ENST00000519811	ENSG00000105339	DENND3	TRUE	FALSE
chr8	141180764	G	T	ENST00000519811	ENSG00000105339	DENND3	TRUE	TRUE
chr8	141180776	G	T	ENST00000519811	ENSG00000105339	DENND3	TRUE	TRUE
chr8	141180785	A	T	ENST00000519811	ENSG00000105339	DENND3	TRUE	TRUE
chr8	141180791	A	T	ENST00000519811	ENSG00000105339	DENND3	TRUE	TRUE
chr8	141180804	C	A	ENST00000519811	ENSG00000105339	DENND3	TRUE	TRUE
chr8	141180812	G	T	ENST00000519811	ENSG00000105339	DENND3	TRUE	TRUE
chr8	141180824	C	T	ENST00000519811	ENSG00000105339	DENND3	TRUE	TRUE
chr8	141180847	C	A	ENST00000519811	ENSG00000105339	DENND3	TRUE	TRUE
chr8	141180847	C	G	ENST00000519811	ENSG00000105339	DENND3	TRUE	TRUE
chr8	141180855	G	A	ENST00000519811	ENSG00000105339	DENND3	TRUE	FALSE
chr8	141180855	G	C	ENST00000519811	ENSG00000105339	DENND3	TRUE	FALSE
chr8	141180855	G	T	ENST00000519811	ENSG00000105339	DENND3	TRUE	FALSE
chr8	141180856	T	A	ENST00000519811	ENSG00000105339	DENND3	TRUE	FALSE
chr8	141180856	T	C	ENST00000519811	ENSG00000105339	DENND3	FALSE	FALSE
chr8	141180856	T	G	ENST00000519811	ENSG00000105339	DENND3	TRUE	FALSE
chr8	141185137	A	C	ENST00000519811	ENSG00000105339	DENND3	TRUE	FALSE
chr8	141185137	A	G	ENST00000519811	ENSG00000105339	DENND3	TRUE	FALSE
chr8	141185137	A	T	ENST00000519811	ENSG00000105339	DENND3	TRUE	FALSE
chr8	141185138	G	A	ENST00000519811	ENSG00000105339	DENND3	TRUE	FALSE
chr8	141185138	G	C	ENST00000519811	ENSG00000105339	DENND3	TRUE	FALSE
chr8	141185138	G	T	ENST00000519811	ENSG00000105339	DENND3	TRUE	FALSE
chr8	141185156	G	T	ENST00000519811	ENSG00000105339	DENND3	TRUE	TRUE
chr8	141185159	A	T	ENST00000519811	ENSG00000105339	DENND3	TRUE	TRUE
chr8	141185165	G	T	ENST00000519811	ENSG00000105339	DENND3	TRUE	TRUE
chr8	141185180	A	T	ENST00000519811	ENSG00000105339	DENND3	TRUE	TRUE
chr8	141185184	T	A	ENST00000519811	ENSG00000105339	DENND3	TRUE	TRUE
chr8	141185184	T	G	ENST00000519811	ENSG00000105339	DENND3	TRUE	TRUE
chr8	141185187	G	A	ENST00000519811	ENSG00000105339	DENND3	TRUE	TRUE
chr8	141185188	G	A	ENST00000519811	ENSG00000105339	DENND3	TRUE	TRUE
chr8	141185191	T	A	ENST00000519811	ENSG00000105339	DENND3	TRUE	TRUE
chr8	141185201	G	T	ENST00000519811	ENSG00000105339	DENND3	TRUE	TRUE
chr8	141185207	A	T	ENST00000519811	ENSG00000105339	DENND3	TRUE	TRUE
chr8	141185232	C	A	ENST00000519811	ENSG00000105339	DENND3	TRUE	TRUE
chr8	141185232	C	G	ENST00000519811	ENSG00000105339	DENND3	TRUE	TRUE
chr8	141185235	G	A	ENST00000519811	ENSG00000105339	DENND3	TRUE	TRUE
chr8	141185236	G	A	ENST00000519811	ENSG00000105339	DENND3	TRUE	TRUE
chr8	141185246	C	T	ENST00000519811	ENSG00000105339	DENND3	TRUE	TRUE
chr8	141185258	A	T	ENST00000519811	ENSG00000105339	DENND3	TRUE	TRUE
chr8	141185273	A	T	ENST00000519811	ENSG00000105339	DENND3	TRUE	TRUE
chr8	141185279	G	A	ENST00000519811	ENSG00000105339	DENND3	TRUE	FALSE
chr8	141185279	G	C	ENST00000519811	ENSG00000105339	DENND3	TRUE	FALSE
chr8	141185279	G	T	ENST00000519811	ENSG00000105339	DENND3	TRUE	FALSE
chr8	141185280	T	A	ENST00000519811	ENSG00000105339	DENND3	TRUE	FALSE
chr8	141185280	T	C	ENST00000519811	ENSG00000105339	DENND3	TRUE	FALSE
chr8	141185280	T	G	ENST00000519811	ENSG00000105339	DENND3	TRUE	FALSE
chr8	141188984	A	C	ENST00000519811	ENSG00000105339	DENND3	TRUE	FALSE
chr8	141188984	A	G	ENST00000519811	ENSG00000105339	DENND3	TRUE	FALSE
chr8	141188984	A	T	ENST00000519811	ENSG00000105339	DENND3	TRUE	FALSE
chr8	141188985	G	A	ENST00000519811	ENSG00000105339	DENND3	TRUE	FALSE
chr8	141188985	G	C	ENST00000519811	ENSG00000105339	DENND3	TRUE	FALSE
chr8	141188985	G	T	ENST00000519811	ENSG00000105339	DENND3	TRUE	FALSE
chr8	141188991	C	A	ENST00000519811	ENSG00000105339	DENND3	TRUE	TRUE
chr8	141189007	C	T	ENST00000519811	ENSG00000105339	DENND3	TRUE	TRUE
chr8	141189013	C	T	ENST00000519811	ENSG00000105339	DENND3	TRUE	TRUE
chr8	141189020	G	A	ENST00000519811	ENSG00000105339	DENND3	TRUE	TRUE
chr8	141189021	G	A	ENST00000519811	ENSG00000105339	DENND3	TRUE	TRUE
chr8	141189029	C	A	ENST00000519811	ENSG00000105339	DENND3	TRUE	TRUE
chr8	141189031	G	T	ENST00000519811	ENSG00000105339	DENND3	TRUE	TRUE
chr8	141189048	C	A	ENST00000519811	ENSG00000105339	DENND3	TRUE	TRUE
chr8	141189048	C	G	ENST00000519811	ENSG00000105339	DENND3	TRUE	TRUE
chr8	141189075	C	A	ENST00000519811	ENSG00000105339	DENND3	TRUE	TRUE
chr8	141189079	A	T	ENST00000519811	ENSG00000105339	DENND3	TRUE	TRUE
chr8	141189082	C	T	ENST00000519811	ENSG00000105339	DENND3	TRUE	TRUE
chr8	141189099	C	A	ENST00000519811	ENSG00000105339	DENND3	TRUE	TRUE
chr8	141189116	T	A	ENST00000519811	ENSG00000105339	DENND3	TRUE	TRUE
chr8	141189124	C	T	ENST00000519811	ENSG00000105339	DENND3	TRUE	TRUE
chr8	141189130	G	T	ENST00000519811	ENSG00000105339	DENND3	TRUE	TRUE
chr8	141189133	C	T	ENST00000519811	ENSG00000105339	DENND3	TRUE	TRUE
chr8	141189136	G	T	ENST00000519811	ENSG00000105339	DENND3	TRUE	TRUE
chr8	141189147	G	A	ENST00000519811	ENSG00000105339	DENND3	TRUE	FALSE
chr8	141189147	G	C	ENST00000519811	ENSG00000105339	DENND3	TRUE	FALSE
chr8	141189147	G	T	ENST00000519811	ENSG00000105339	DENND3	TRUE	FALSE
chr8	141189148	T	A	ENST00000519811	ENSG00000105339	DENND3	TRUE	FALSE
chr8	141189148	T	C	ENST00000519811	ENSG00000105339	DENND3	TRUE	FALSE
chr8	141189148	T	G	ENST00000519811	ENSG00000105339	DENND3	TRUE	FALSE
chr8	141190282	A	C	ENST00000519811	ENSG00000105339	DENND3	TRUE	FALSE
chr8	141190282	A	G	ENST00000519811	ENSG00000105339	DENND3	TRUE	FALSE
chr8	141190282	A	T	ENST00000519811	ENSG00000105339	DENND3	TRUE	FALSE
chr8	141190283	G	A	ENST00000519811	ENSG00000105339	DENND3	TRUE	FALSE
chr8	141190283	G	C	ENST00000519811	ENSG00000105339	DENND3	TRUE	FALSE
chr8	141190283	G	T	ENST00000519811	ENSG00000105339	DENND3	TRUE	FALSE
chr8	141190293	C	A	ENST00000519811	ENSG00000105339	DENND3	TRUE	TRUE
chr8	141190293	C	G	ENST00000519811	ENSG00000105339	DENND3	TRUE	TRUE
chr8	141190295	C	A	ENST00000519811	ENSG00000105339	DENND3	TRUE	TRUE
chr8	141190299	C	A	ENST00000519811	ENSG00000105339	DENND3	TRUE	TRUE
chr8	141190325	G	A	ENST00000519811	ENSG00000105339	DENND3	TRUE	TRUE
chr8	141190326	G	A	ENST00000519811	ENSG00000105339	DENND3	TRUE	TRUE
chr8	141190342	C	T	ENST00000519811	ENSG00000105339	DENND3	TRUE	TRUE
chr8	141190360	C	T	ENST00000519811	ENSG00000105339	DENND3	TRUE	TRUE
chr8	141190369	C	T	ENST00000519811	ENSG00000105339	DENND3	TRUE	TRUE
chr8	141190390	A	T	ENST00000519811	ENSG00000105339	DENND3	TRUE	TRUE
chr8	141190412	G	A	ENST00000519811	ENSG00000105339	DENND3	TRUE	TRUE
chr8	141190413	G	A	ENST00000519811	ENSG00000105339	DENND3	TRUE	TRUE
chr8	141190416	C	A	ENST00000519811	ENSG00000105339	DENND3	TRUE	TRUE
chr8	141190418	G	A	ENST00000519811	ENSG00000105339	DENND3	TRUE	FALSE
chr8	141190418	G	C	ENST00000519811	ENSG00000105339	DENND3	TRUE	FALSE
chr8	141190418	G	T	ENST00000519811	ENSG00000105339	DENND3	TRUE	FALSE
chr8	141190419	T	A	ENST00000519811	ENSG00000105339	DENND3	TRUE	FALSE
chr8	141190419	T	C	ENST00000519811	ENSG00000105339	DENND3	TRUE	FALSE
chr8	141190419	T	G	ENST00000519811	ENSG00000105339	DENND3	TRUE	FALSE
chr8	141192329	A	C	ENST00000519811	ENSG00000105339	DENND3	TRUE	FALSE
chr8	141192329	A	G	ENST00000519811	ENSG00000105339	DENND3	TRUE	FALSE
chr8	141192329	A	T	ENST00000519811	ENSG00000105339	DENND3	TRUE	FALSE
chr8	141192330	G	A	ENST00000519811	ENSG00000105339	DENND3	TRUE	FALSE
chr8	141192330	G	C	ENST00000519811	ENSG00000105339	DENND3	TRUE	FALSE
chr8	141192330	G	T	ENST00000519811	ENSG00000105339	DENND3	TRUE	FALSE
chr8	141192332	C	A	ENST00000519811	ENSG00000105339	DENND3	TRUE	TRUE
chr8	141192357	A	T	ENST00000519811	ENSG00000105339	DENND3	TRUE	TRUE
chr8	141192366	G	T	ENST00000519811	ENSG00000105339	DENND3	TRUE	TRUE
chr8	141192378	C	T	ENST00000519811	ENSG00000105339	DENND3	TRUE	TRUE
chr8	141192381	G	T	ENST00000519811	ENSG00000105339	DENND3	TRUE	TRUE
chr8	141192385	T	A	ENST00000519811	ENSG00000105339	DENND3	TRUE	TRUE
chr8	141192387	A	T	ENST00000519811	ENSG00000105339	DENND3	TRUE	TRUE
chr8	141192393	G	T	ENST00000519811	ENSG00000105339	DENND3	TRUE	TRUE
chr8	141192396	G	T	ENST00000519811	ENSG00000105339	DENND3	TRUE	TRUE
chr8	141192405	A	T	ENST00000519811	ENSG00000105339	DENND3	TRUE	TRUE
chr8	141192435	C	T	ENST00000519811	ENSG00000105339	DENND3	TRUE	TRUE
chr8	141192447	G	T	ENST00000519811	ENSG00000105339	DENND3	TRUE	TRUE
chr8	141192450	G	A	ENST00000519811	ENSG00000105339	DENND3	TRUE	FALSE
chr8	141192450	G	C	ENST00000519811	ENSG00000105339	DENND3	TRUE	FALSE
chr8	141192450	G	T	ENST00000519811	ENSG00000105339	DENND3	TRUE	FALSE
chr8	141192451	T	A	ENST00000519811	ENSG00000105339	DENND3	TRUE	FALSE
chr8	141192451	T	C	ENST00000519811	ENSG00000105339	DENND3	TRUE	FALSE
chr8	141192451	T	G	ENST00000519811	ENSG00000105339	DENND3	TRUE	FALSE
chr8	141192524	A	C	ENST00000519811	ENSG00000105339	DENND3	TRUE	FALSE
chr8	141192524	A	G	ENST00000519811	ENSG00000105339	DENND3	TRUE	FALSE
chr8	141192524	A	T	ENST00000519811	ENSG00000105339	DENND3	TRUE	FALSE
chr8	141192525	G	A	ENST00000519811	ENSG00000105339	DENND3	TRUE	FALSE
chr8	141192525	G	C	ENST00000519811	ENSG00000105339	DENND3	TRUE	FALSE
chr8	141192525	G	T	ENST00000519811	ENSG00000105339	DENND3	TRUE	FALSE
chr8	141192526	G	T	ENST00000519811	ENSG00000105339	DENND3	TRUE	TRUE
chr8	141192529	G	T	ENST00000519811	ENSG00000105339	DENND3	TRUE	TRUE
chr8	141192532	C	T	ENST00000519811	ENSG00000105339	DENND3	TRUE	TRUE
chr8	141192539	G	A	ENST00000519811	ENSG00000105339	DENND3	TRUE	TRUE
chr8	141192540	G	A	ENST00000519811	ENSG00000105339	DENND3	TRUE	TRUE
chr8	141192549	T	A	ENST00000519811	ENSG00000105339	DENND3	TRUE	TRUE
chr8	141192553	G	T	ENST00000519811	ENSG00000105339	DENND3	TRUE	TRUE
chr8	141192562	G	T	ENST00000519811	ENSG00000105339	DENND3	TRUE	TRUE
chr8	141192570	C	A	ENST00000519811	ENSG00000105339	DENND3	TRUE	TRUE
chr8	141192570	C	G	ENST00000519811	ENSG00000105339	DENND3	TRUE	TRUE
chr8	141192575	G	A	ENST00000519811	ENSG00000105339	DENND3	TRUE	TRUE
chr8	141192576	G	A	ENST00000519811	ENSG00000105339	DENND3	TRUE	TRUE
chr8	141192583	A	T	ENST00000519811	ENSG00000105339	DENND3	TRUE	TRUE
chr8	141192595	C	T	ENST00000519811	ENSG00000105339	DENND3	TRUE	TRUE
chr8	141192604	C	T	ENST00000519811	ENSG00000105339	DENND3	TRUE	TRUE
chr8	141192619	G	T	ENST00000519811	ENSG00000105339	DENND3	FALSE	FALSE
chr8	141192627	C	A	ENST00000519811	ENSG00000105339	DENND3	FALSE	FALSE
chr8	141192631	G	T	ENST00000519811	ENSG00000105339	DENND3	FALSE	FALSE
chr8	141192642	C	A	ENST00000519811	ENSG00000105339	DENND3	FALSE	FALSE
chr8	141192655	A	T	ENST00000519811	ENSG00000105339	DENND3	FALSE	FALSE
chr8	141192658	A	T	ENST00000519811	ENSG00000105339	DENND3	FALSE	FALSE
chr8	141192661	C	T	ENST00000519811	ENSG00000105339	DENND3	FALSE	FALSE
chr8	141192664	G	A	ENST00000519811	ENSG00000105339	DENND3	TRUE	FALSE
chr8	141192664	G	C	ENST00000519811	ENSG00000105339	DENND3	TRUE	FALSE
chr8	141192664	G	T	ENST00000519811	ENSG00000105339	DENND3	TRUE	FALSE
chr8	141192665	T	A	ENST00000519811	ENSG00000105339	DENND3	TRUE	FALSE
chr8	141192665	T	C	ENST00000519811	ENSG00000105339	DENND3	TRUE	FALSE
chr8	141192665	T	G	ENST00000519811	ENSG00000105339	DENND3	TRUE	FALSE
chr8	141194031	A	C	ENST00000519811	ENSG00000105339	DENND3	TRUE	FALSE
chr8	141194031	A	G	ENST00000519811	ENSG00000105339	DENND3	TRUE	FALSE
chr8	141194031	A	T	ENST00000519811	ENSG00000105339	DENND3	TRUE	FALSE
chr8	141194032	G	A	ENST00000519811	ENSG00000105339	DENND3	TRUE	FALSE
chr8	141194032	G	C	ENST00000519811	ENSG00000105339	DENND3	TRUE	FALSE
chr8	141194032	G	T	ENST00000519811	ENSG00000105339	DENND3	TRUE	FALSE
chr8	141194037	G	A	ENST00000519811	ENSG00000105339	DENND3	FALSE	FALSE
chr8	141194038	G	A	ENST00000519811	ENSG00000105339	DENND3	FALSE	FALSE
chr8	141194048	C	T	ENST00000519811	ENSG00000105339	DENND3	FALSE	FALSE
chr8	141194060	C	T	ENST00000519811	ENSG00000105339	DENND3	FALSE	FALSE
chr8	141194063	G	T	ENST00000519811	ENSG00000105339	DENND3	FALSE	FALSE
chr8	141194072	A	T	ENST00000519811	ENSG00000105339	DENND3	FALSE	FALSE
chr8	141194078	A	T	ENST00000519811	ENSG00000105339	DENND3	FALSE	FALSE
chr8	141194086	C	A	ENST00000519811	ENSG00000105339	DENND3	FALSE	FALSE
chr8	141194086	C	G	ENST00000519811	ENSG00000105339	DENND3	FALSE	FALSE
chr8	141194099	G	T	ENST00000519811	ENSG00000105339	DENND3	FALSE	FALSE
chr8	141194105	A	T	ENST00000519811	ENSG00000105339	DENND3	FALSE	FALSE
chr8	141194114	G	T	ENST00000519811	ENSG00000105339	DENND3	FALSE	FALSE
chr8	141194117	A	T	ENST00000519811	ENSG00000105339	DENND3	FALSE	FALSE
chr8	141194120	G	T	ENST00000519811	ENSG00000105339	DENND3	FALSE	FALSE
chr8	141194158	C	A	ENST00000519811	ENSG00000105339	DENND3	FALSE	FALSE
chr8	141194160	C	A	ENST00000519811	ENSG00000105339	DENND3	FALSE	FALSE
chr8	141194165	G	T	ENST00000519811	ENSG00000105339	DENND3	FALSE	FALSE
chr8	141194171	A	T	ENST00000519811	ENSG00000105339	DENND3	FALSE	FALSE
chr8	141194176	C	A	ENST00000519811	ENSG00000105339	DENND3	FALSE	FALSE
chr8	141194176	C	G	ENST00000519811	ENSG00000105339	DENND3	FALSE	FALSE
chr8	141194190	C	A	ENST00000519811	ENSG00000105339	DENND3	FALSE	FALSE
chr8	141194198	G	T	ENST00000519811	ENSG00000105339	DENND3	FALSE	FALSE
chr8	141194201	G	T	ENST00000519811	ENSG00000105339	DENND3	FALSE	FALSE
chr8	141194207	A	T	ENST00000519811	ENSG00000105339	DENND3	FALSE	FALSE
chr8	141194220	G	A	ENST00000519811	ENSG00000105339	DENND3	FALSE	FALSE
chr8	141194221	G	A	ENST00000519811	ENSG00000105339	DENND3	FALSE	FALSE
chr8	141194222	A	T	ENST00000519811	ENSG00000105339	DENND3	FALSE	FALSE
chr8	141194228	G	T	ENST00000519811	ENSG00000105339	DENND3	FALSE	FALSE
chr8	141211581	C	T	ENST00000517878	ENSG00000022567	SLC45A4	FALSE	FALSE
chr8	141211582	C	T	ENST00000517878	ENSG00000022567	SLC45A4	FALSE	FALSE
chr8	141211604	T	A	ENST00000517878	ENSG00000022567	SLC45A4
chr8	141211607	T	A	ENST00000517878	ENSG00000022567	SLC45A4	FALSE	FALSE
chr8	141211610	T	A	ENST00000517878	ENSG00000022567	SLC45A4	FALSE	FALSE
chr8	141211614	A	C	ENST00000517878	ENSG00000022567	SLC45A4	FALSE	FALSE
chr8	141211614	A	T	ENST00000517878	ENSG00000022567	SLC45A4	FALSE	FALSE
chr8	141211620	A	C	ENST00000517878	ENSG00000022567	SLC45A4	FALSE	FALSE
chr8	141211620	A	T	ENST00000517878	ENSG00000022567	SLC45A4	FALSE	FALSE
chr8	141211637	C	A	ENST00000517878	ENSG00000022567	SLC45A4	FALSE	FALSE
chr8	141211639	A	T	ENST00000517878	ENSG00000022567	SLC45A4	FALSE	FALSE
chr8	141211646	G	A	ENST00000517878	ENSG00000022567	SLC45A4	FALSE	FALSE
chr8	141211656	C	T	ENST00000517878	ENSG00000022567	SLC45A4	FALSE	FALSE
chr8	141211657	C	T	ENST00000517878	ENSG00000022567	SLC45A4	FALSE	FALSE
chr8	141211663	G	C	ENST00000517878	ENSG00000022567	SLC45A4	FALSE	FALSE
chr8	141211663	G	T	ENST00000517878	ENSG00000022567	SLC45A4	FALSE	FALSE
chr8	141211666	G	T	ENST00000517878	ENSG00000022567	SLC45A4	FALSE	FALSE
chr8	141211673	G	A	ENST00000517878	ENSG00000022567	SLC45A4	FALSE	FALSE
chr8	141211674	A	T	ENST00000517878	ENSG00000022567	SLC45A4	FALSE	FALSE
chr8	141211698	C	A	ENST00000517878	ENSG00000022567	SLC45A4	FALSE	FALSE
chr8	141211698	C	G	ENST00000517878	ENSG00000022567	SLC45A4	FALSE	FALSE
chr8	141211698	C	T	ENST00000517878	ENSG00000022567	SLC45A4	FALSE	FALSE
chr8	141211699	T	A	ENST00000517878	ENSG00000022567	SLC45A4	FALSE	FALSE
chr8	141211699	T	C	ENST00000517878	ENSG00000022567	SLC45A4	FALSE	FALSE
chr8	141211699	T	G	ENST00000517878	ENSG00000022567	SLC45A4	FALSE	FALSE
chr8	141212195	A	C	ENST00000517878	ENSG00000022567	SLC45A4	FALSE	FALSE
chr8	141212195	A	G	ENST00000517878	ENSG00000022567	SLC45A4	FALSE	FALSE
chr8	141212195	A	T	ENST00000517878	ENSG00000022567	SLC45A4	FALSE	FALSE
chr8	141212196	C	A	ENST00000517878	ENSG00000022567	SLC45A4	FALSE	FALSE
chr8	141212196	C	G	ENST00000517878	ENSG00000022567	SLC45A4	FALSE	FALSE
chr8	141212196	C	T	ENST00000517878	ENSG00000022567	SLC45A4	FALSE	FALSE
chr8	141212205	C	A	ENST00000517878	ENSG00000022567	SLC45A4	FALSE	FALSE
chr8	141212211	C	A	ENST00000517878	ENSG00000022567	SLC45A4	FALSE	FALSE
chr8	141212220	C	A	ENST00000517878	ENSG00000022567	SLC45A4	FALSE	FALSE
chr8	141212223	G	A	ENST00000517878	ENSG00000022567	SLC45A4
chr8	141212232	C	A	ENST00000517878	ENSG00000022567	SLC45A4	FALSE	FALSE
chr8	141212235	T	A	ENST00000517878	ENSG00000022567	SLC45A4	FALSE	FALSE
chr8	141212247	T	A	ENST00000517878	ENSG00000022567	SLC45A4	FALSE	FALSE
chr8	141212262	T	A	ENST00000517878	ENSG00000022567	SLC45A4	TRUE	TRUE
chr8	141212265	C	A	ENST00000517878	ENSG00000022567	SLC45A4	TRUE	TRUE
chr8	141212289	C	A	ENST00000517878	ENSG00000022567	SLC45A4	TRUE	TRUE
chr8	141212297	A	T	ENST00000517878	ENSG00000022567	SLC45A4	TRUE	TRUE
chr8	141212316	T	A	ENST00000517878	ENSG00000022567	SLC45A4	TRUE	TRUE
chr8	141212319	G	A	ENST00000517878	ENSG00000022567	SLC45A4	TRUE	TRUE
chr8	141212322	C	A	ENST00000517878	ENSG00000022567	SLC45A4	TRUE	TRUE
chr8	141212325	C	A	ENST00000517878	ENSG00000022567	SLC45A4	TRUE	TRUE
chr8	141212328	T	A	ENST00000517878	ENSG00000022567	SLC45A4	TRUE	TRUE
chr8	141212334	C	A	ENST00000517878	ENSG00000022567	SLC45A4	TRUE	TRUE
chr8	141212337	C	A	ENST00000517878	ENSG00000022567	SLC45A4	TRUE	TRUE
chr8	141212339	G	C	ENST00000517878	ENSG00000022567	SLC45A4	TRUE	TRUE
chr8	141212339	G	T	ENST00000517878	ENSG00000022567	SLC45A4	TRUE	TRUE
chr8	141212350	A	C	ENST00000517878	ENSG00000022567	SLC45A4	TRUE	TRUE
chr8	141212350	A	T	ENST00000517878	ENSG00000022567	SLC45A4	TRUE	TRUE
chr8	141212475	G	A	ENST00000517878	ENSG00000022567	SLC45A4	TRUE	TRUE
chr8	141212477	G	T	ENST00000517878	ENSG00000022567	SLC45A4	TRUE	TRUE
chr8	141212482	G	C	ENST00000517878	ENSG00000022567	SLC45A4	TRUE	TRUE
chr8	141212482	G	T	ENST00000517878	ENSG00000022567	SLC45A4	TRUE	TRUE
chr8	141212490	G	A	ENST00000517878	ENSG00000022567	SLC45A4	TRUE	TRUE
chr8	141212491	G	T	ENST00000517878	ENSG00000022567	SLC45A4	TRUE	TRUE
chr8	141212506	A	T	ENST00000517878	ENSG00000022567	SLC45A4	TRUE	TRUE
chr8	141212526	G	A	ENST00000517878	ENSG00000022567	SLC45A4	TRUE	TRUE
chr8	141212529	T	A	ENST00000517878	ENSG00000022567	SLC45A4	TRUE	TRUE
chr8	141212554	G	C	ENST00000517878	ENSG00000022567	SLC45A4	TRUE	TRUE
chr8	141212554	G	T	ENST00000517878	ENSG00000022567	SLC45A4	TRUE	TRUE
chr8	141212557	C	A	ENST00000517878	ENSG00000022567	SLC45A4	TRUE	FALSE
chr8	141212557	C	G	ENST00000517878	ENSG00000022567	SLC45A4	TRUE	FALSE
chr8	141212557	C	T	ENST00000517878	ENSG00000022567	SLC45A4	TRUE	FALSE
chr8	141212558	T	A	ENST00000517878	ENSG00000022567	SLC45A4	TRUE	FALSE
chr8	141212558	T	C	ENST00000517878	ENSG00000022567	SLC45A4	TRUE	FALSE
chr8	141212558	T	G	ENST00000517878	ENSG00000022567	SLC45A4	TRUE	FALSE
chr8	141215757	A	C	ENST00000517878	ENSG00000022567	SLC45A4	TRUE	FALSE
chr8	141215757	A	G	ENST00000517878	ENSG00000022567	SLC45A4	TRUE	FALSE
chr8	141215757	A	T	ENST00000517878	ENSG00000022567	SLC45A4	TRUE	FALSE
chr8	141215758	C	A	ENST00000517878	ENSG00000022567	SLC45A4	TRUE	FALSE
chr8	141215758	C	G	ENST00000517878	ENSG00000022567	SLC45A4	TRUE	FALSE
chr8	141215758	C	T	ENST00000517878	ENSG00000022567	SLC45A4	TRUE	FALSE
chr8	141215761	G	A	ENST00000517878	ENSG00000022567	SLC45A4	TRUE	TRUE
chr8	141215764	T	A	ENST00000517878	ENSG00000022567	SLC45A4	TRUE	TRUE
chr8	141215774	G	C	ENST00000517878	ENSG00000022567	SLC45A4	TRUE	TRUE
chr8	141215774	G	T	ENST00000517878	ENSG00000022567	SLC45A4	TRUE	TRUE
chr8	141215779	G	A	ENST00000517878	ENSG00000022567	SLC45A4	TRUE	TRUE
chr8	141215792	G	C	ENST00000517878	ENSG00000022567	SLC45A4	TRUE	TRUE
chr8	141215792	G	T	ENST00000517878	ENSG00000022567	SLC45A4	TRUE	TRUE
chr8	141215798	G	T	ENST00000517878	ENSG00000022567	SLC45A4	TRUE	TRUE
chr8	141215801	G	C	ENST00000517878	ENSG00000022567	SLC45A4	TRUE	TRUE
chr8	141215801	G	T	ENST00000517878	ENSG00000022567	SLC45A4	TRUE	TRUE
chr8	141215855	G	C	ENST00000517878	ENSG00000022567	SLC45A4	TRUE	TRUE
chr8	141215855	G	T	ENST00000517878	ENSG00000022567	SLC45A4	TRUE	TRUE
chr8	141215918	G	C	ENST00000517878	ENSG00000022567	SLC45A4	TRUE	TRUE
chr8	141215918	G	T	ENST00000517878	ENSG00000022567	SLC45A4	TRUE	TRUE
chr8	141215942	G	C	ENST00000517878	ENSG00000022567	SLC45A4	TRUE	TRUE
chr8	141215942	G	T	ENST00000517878	ENSG00000022567	SLC45A4	TRUE	TRUE
chr8	141215952	A	T	ENST00000517878	ENSG00000022567	SLC45A4	TRUE	TRUE
chr8	141215954	G	C	ENST00000517878	ENSG00000022567	SLC45A4	TRUE	TRUE
chr8	141215954	G	T	ENST00000517878	ENSG00000022567	SLC45A4	TRUE	TRUE
chr8	141215959	T	A	ENST00000517878	ENSG00000022567	SLC45A4	TRUE	TRUE
chr8	141215962	G	A	ENST00000517878	ENSG00000022567	SLC45A4	TRUE	TRUE
chr8	141215964	A	C	ENST00000517878	ENSG00000022567	SLC45A4	TRUE	TRUE
chr8	141215964	A	T	ENST00000517878	ENSG00000022567	SLC45A4	TRUE	TRUE
chr8	141215971	C	A	ENST00000517878	ENSG00000022567	SLC45A4	TRUE	FALSE
chr8	141215971	C	G	ENST00000517878	ENSG00000022567	SLC45A4	TRUE	FALSE
chr8	141215971	C	T	ENST00000517878	ENSG00000022567	SLC45A4	TRUE	FALSE
chr8	141215972	T	A	ENST00000517878	ENSG00000022567	SLC45A4	TRUE	FALSE
chr8	141215972	T	C	ENST00000517878	ENSG00000022567	SLC45A4	TRUE	FALSE
chr8	141215972	T	G	ENST00000517878	ENSG00000022567	SLC45A4	TRUE	FALSE
chr8	141217088	A	C	ENST00000517878	ENSG00000022567	SLC45A4	TRUE	FALSE
chr8	141217088	A	G	ENST00000517878	ENSG00000022567	SLC45A4	FALSE	FALSE
chr8	141217088	A	T	ENST00000517878	ENSG00000022567	SLC45A4	TRUE	FALSE
chr8	141217089	C	A	ENST00000517878	ENSG00000022567	SLC45A4	TRUE	FALSE
chr8	141217089	C	G	ENST00000517878	ENSG00000022567	SLC45A4	TRUE	FALSE
chr8	141217089	C	T	ENST00000517878	ENSG00000022567	SLC45A4	TRUE	FALSE
chr8	141217092	G	C	ENST00000517878	ENSG00000022567	SLC45A4	TRUE	TRUE
chr8	141217092	G	T	ENST00000517878	ENSG00000022567	SLC45A4	TRUE	TRUE
chr8	141217094	A	T	ENST00000517878	ENSG00000022567	SLC45A4	TRUE	TRUE
chr8	141217115	A	C	ENST00000517878	ENSG00000022567	SLC45A4	TRUE	TRUE
chr8	141217115	A	T	ENST00000517878	ENSG00000022567	SLC45A4	TRUE	TRUE
chr8	141217130	C	T	ENST00000517878	ENSG00000022567	SLC45A4	TRUE	TRUE
chr8	141217131	C	T	ENST00000517878	ENSG00000022567	SLC45A4	TRUE	TRUE
chr8	141217133	G	T	ENST00000517878	ENSG00000022567	SLC45A4	TRUE	TRUE
chr8	141217144	T	A	ENST00000517878	ENSG00000022567	SLC45A4	TRUE	TRUE
chr8	141217157	G	C	ENST00000517878	ENSG00000022567	SLC45A4	TRUE	TRUE
chr8	141217157	G	T	ENST00000517878	ENSG00000022567	SLC45A4	TRUE	TRUE
chr8	141217165	G	A	ENST00000517878	ENSG00000022567	SLC45A4	TRUE	TRUE
chr8	141217166	C	T	ENST00000517878	ENSG00000022567	SLC45A4	TRUE	TRUE
chr8	141217167	C	T	ENST00000517878	ENSG00000022567	SLC45A4	TRUE	TRUE
chr8	141217176	G	T	ENST00000517878	ENSG00000022567	SLC45A4	TRUE	TRUE
chr8	141217182	G	T	ENST00000517878	ENSG00000022567	SLC45A4	TRUE	TRUE
chr8	141217190	C	A	ENST00000517878	ENSG00000022567	SLC45A4	FALSE	FALSE
chr8	141217190	C	G	ENST00000517878	ENSG00000022567	SLC45A4	FALSE	FALSE
chr8	141217190	C	T	ENST00000517878	ENSG00000022567	SLC45A4	FALSE	FALSE
chr8	141217191	T	A	ENST00000517878	ENSG00000022567	SLC45A4	FALSE	FALSE
chr8	141217191	T	C	ENST00000517878	ENSG00000022567	SLC45A4	FALSE	FALSE
chr8	141217191	T	G	ENST00000517878	ENSG00000022567	SLC45A4	FALSE	FALSE
chr8	141218009	A	C	ENST00000517878	ENSG00000022567	SLC45A4	TRUE	FALSE
chr8	141218009	A	G	ENST00000517878	ENSG00000022567	SLC45A4	FALSE	FALSE
chr8	141218009	A	T	ENST00000517878	ENSG00000022567	SLC45A4	TRUE	FALSE
chr8	141218010	C	A	ENST00000517878	ENSG00000022567	SLC45A4	TRUE	FALSE
chr8	141218010	C	G	ENST00000517878	ENSG00000022567	SLC45A4	TRUE	FALSE
chr8	141218010	C	T	ENST00000517878	ENSG00000022567	SLC45A4	TRUE	FALSE
chr8	141218013	T	A	ENST00000517878	ENSG00000022567	SLC45A4	TRUE	TRUE
chr8	141218025	C	A	ENST00000517878	ENSG00000022567	SLC45A4	TRUE	TRUE
chr8	141218037	G	A	ENST00000517878	ENSG00000022567	SLC45A4	TRUE	TRUE
chr8	141218053	G	C	ENST00000517878	ENSG00000022567	SLC45A4	TRUE	TRUE
chr8	141218053	G	T	ENST00000517878	ENSG00000022567	SLC45A4	TRUE	TRUE
chr8	141218067	C	A	ENST00000517878	ENSG00000022567	SLC45A4	TRUE	TRUE
chr8	141218083	C	T	ENST00000517878	ENSG00000022567	SLC45A4	TRUE	TRUE
chr8	141218084	C	T	ENST00000517878	ENSG00000022567	SLC45A4	TRUE	TRUE
chr8	141218098	G	T	ENST00000517878	ENSG00000022567	SLC45A4	TRUE	TRUE
chr8	141218104	G	T	ENST00000517878	ENSG00000022567	SLC45A4	TRUE	TRUE
chr8	141218121	C	A	ENST00000517878	ENSG00000022567	SLC45A4	TRUE	TRUE
chr8	141218133	T	A	ENST00000517878	ENSG00000022567	SLC45A4	TRUE	TRUE
chr8	141218146	C	T	ENST00000517878	ENSG00000022567	SLC45A4	TRUE	TRUE
chr8	141218147	C	T	ENST00000517878	ENSG00000022567	SLC45A4	TRUE	TRUE
chr8	141218169	C	A	ENST00000517878	ENSG00000022567	SLC45A4	TRUE	TRUE
chr8	141218175	C	A	ENST00000517878	ENSG00000022567	SLC45A4	TRUE	TRUE
chr8	141218181	C	A	ENST00000517878	ENSG00000022567	SLC45A4	TRUE	TRUE
chr8	141218184	C	A	ENST00000517878	ENSG00000022567	SLC45A4	TRUE	TRUE
chr8	141218190	C	A	ENST00000517878	ENSG00000022567	SLC45A4	TRUE	TRUE
chr8	141218223	G	A	ENST00000517878	ENSG00000022567	SLC45A4	TRUE	TRUE
chr8	141218241	G	A	ENST00000517878	ENSG00000022567	SLC45A4	TRUE	TRUE
chr8	141218247	G	A	ENST00000517878	ENSG00000022567	SLC45A4	TRUE	TRUE
chr8	141218253	T	A	ENST00000517878	ENSG00000022567	SLC45A4	TRUE	TRUE
chr8	141218256	G	A	ENST00000517878	ENSG00000022567	SLC45A4	TRUE	TRUE
chr8	141218263	G	C	ENST00000517878	ENSG00000022567	SLC45A4	TRUE	TRUE
chr8	141218263	G	T	ENST00000517878	ENSG00000022567	SLC45A4	TRUE	TRUE
chr8	141218285	G	T	ENST00000517878	ENSG00000022567	SLC45A4	TRUE	TRUE
chr8	141218292	T	A	ENST00000517878	ENSG00000022567	SLC45A4	TRUE	TRUE
chr8	141218320	G	C	ENST00000517878	ENSG00000022567	SLC45A4	TRUE	TRUE
chr8	141218320	G	T	ENST00000517878	ENSG00000022567	SLC45A4	TRUE	TRUE
chr8	141218326	G	C	ENST00000517878	ENSG00000022567	SLC45A4	TRUE	TRUE
chr8	141218326	G	T	ENST00000517878	ENSG00000022567	SLC45A4	TRUE	TRUE
chr8	141218329	G	T	ENST00000517878	ENSG00000022567	SLC45A4	TRUE	TRUE
chr8	141218346	T	A	ENST00000517878	ENSG00000022567	SLC45A4	TRUE	TRUE
chr8	141218350	G	C	ENST00000517878	ENSG00000022567	SLC45A4	TRUE	TRUE
chr8	141218350	G	T	ENST00000517878	ENSG00000022567	SLC45A4	TRUE	TRUE
chr8	141218353	G	C	ENST00000517878	ENSG00000022567	SLC45A4	TRUE	TRUE
chr8	141218353	G	T	ENST00000517878	ENSG00000022567	SLC45A4	TRUE	TRUE
chr8	141218376	G	A	ENST00000517878	ENSG00000022567	SLC45A4	TRUE	TRUE
chr8	141218414	G	T	ENST00000517878	ENSG00000022567	SLC45A4	TRUE	TRUE
chr8	141218423	G	T	ENST00000517878	ENSG00000022567	SLC45A4	TRUE	TRUE
chr8	141218430	T	A	ENST00000517878	ENSG00000022567	SLC45A4	TRUE	TRUE
chr8	141218446	G	C	ENST00000517878	ENSG00000022567	SLC45A4	TRUE	TRUE
chr8	141218446	G	T	ENST00000517878	ENSG00000022567	SLC45A4	TRUE	TRUE
chr8	141218466	T	A	ENST00000517878	ENSG00000022567	SLC45A4	TRUE	TRUE
chr8	141218484	C	A	ENST00000517878	ENSG00000022567	SLC45A4	TRUE	TRUE
chr8	141218496	T	A	ENST00000517878	ENSG00000022567	SLC45A4	TRUE	TRUE
chr8	141218502	C	A	ENST00000517878	ENSG00000022567	SLC45A4	TRUE	TRUE
chr8	141218507	A	T	ENST00000517878	ENSG00000022567	SLC45A4	TRUE	TRUE
chr8	141218522	A	T	ENST00000517878	ENSG00000022567	SLC45A4	TRUE	TRUE
chr8	141218529	C	A	ENST00000517878	ENSG00000022567	SLC45A4	TRUE	TRUE
chr8	141218535	C	A	ENST00000517878	ENSG00000022567	SLC45A4	TRUE	TRUE
chr8	141218538	T	A	ENST00000517878	ENSG00000022567	SLC45A4	TRUE	TRUE
chr8	141218547	C	A	ENST00000517878	ENSG00000022567	SLC45A4	TRUE	TRUE
chr8	141218550	T	A	ENST00000517878	ENSG00000022567	SLC45A4	TRUE	TRUE
chr8	141218577	T	A	ENST00000517878	ENSG00000022567	SLC45A4	TRUE	TRUE
chr8	141218583	T	A	ENST00000517878	ENSG00000022567	SLC45A4	TRUE	TRUE
chr8	141218592	C	A	ENST00000517878	ENSG00000022567	SLC45A4	TRUE	TRUE
chr8	141218595	G	A	ENST00000517878	ENSG00000022567	SLC45A4	TRUE	TRUE
chr8	141218620	G	C	ENST00000517878	ENSG00000022567	SLC45A4	TRUE	TRUE
chr8	141218620	G	T	ENST00000517878	ENSG00000022567	SLC45A4	TRUE	TRUE
chr8	141218649	C	A	ENST00000517878	ENSG00000022567	SLC45A4	TRUE	TRUE
chr8	141218673	C	A	ENST00000517878	ENSG00000022567	SLC45A4	TRUE	TRUE
chr8	141218679	C	A	ENST00000517878	ENSG00000022567	SLC45A4	TRUE	TRUE
chr8	141218708	A	T	ENST00000517878	ENSG00000022567	SLC45A4	TRUE	TRUE
chr8	141218714	G	T	ENST00000517878	ENSG00000022567	SLC45A4	TRUE	TRUE
chr8	141218724	T	A	ENST00000517878	ENSG00000022567	SLC45A4	TRUE	TRUE
chr8	141218749	G	C	ENST00000517878	ENSG00000022567	SLC45A4	TRUE	TRUE
chr8	141218749	G	T	ENST00000517878	ENSG00000022567	SLC45A4	TRUE	TRUE
chr8	141218766	C	A	ENST00000517878	ENSG00000022567	SLC45A4	TRUE	TRUE
chr8	141218772	C	A	ENST00000517878	ENSG00000022567	SLC45A4	TRUE	TRUE
chr8	141218774	G	T	ENST00000517878	ENSG00000022567	SLC45A4	TRUE	TRUE
chr8	141218778	G	A	ENST00000517878	ENSG00000022567	SLC45A4	TRUE	TRUE
chr8	141218784	C	A	ENST00000517878	ENSG00000022567	SLC45A4	TRUE	TRUE
chr8	141218814	C	A	ENST00000517878	ENSG00000022567	SLC45A4	TRUE	TRUE
chr8	141218838	C	A	ENST00000517878	ENSG00000022567	SLC45A4	TRUE	TRUE
chr8	141218841	C	A	ENST00000517878	ENSG00000022567	SLC45A4	TRUE	TRUE
chr8	141218853	C	A	ENST00000517878	ENSG00000022567	SLC45A4	TRUE	TRUE
chr8	141218856	G	A	ENST00000517878	ENSG00000022567	SLC45A4	TRUE	TRUE
chr8	141218859	G	A	ENST00000517878	ENSG00000022567	SLC45A4	TRUE	TRUE
chr8	141218866	G	C	ENST00000517878	ENSG00000022567	SLC45A4	TRUE	TRUE
chr8	141218866	G	T	ENST00000517878	ENSG00000022567	SLC45A4	TRUE	TRUE
chr8	141218871	G	A	ENST00000517878	ENSG00000022567	SLC45A4	TRUE	TRUE
chr8	141218874	C	A	ENST00000517878	ENSG00000022567	SLC45A4	TRUE	TRUE
chr8	141218877	C	A	ENST00000517878	ENSG00000022567	SLC45A4	TRUE	TRUE
chr8	141218946	G	A	ENST00000517878	ENSG00000022567	SLC45A4	TRUE	TRUE
chr8	141218952	G	A	ENST00000517878	ENSG00000022567	SLC45A4	TRUE	TRUE
chr8	141218962	C	T	ENST00000517878	ENSG00000022567	SLC45A4	TRUE	TRUE
chr8	141218963	C	T	ENST00000517878	ENSG00000022567	SLC45A4	TRUE	TRUE
chr8	141218982	G	A	ENST00000517878	ENSG00000022567	SLC45A4	TRUE	TRUE
chr8	141218986	C	T	ENST00000517878	ENSG00000022567	SLC45A4	TRUE	TRUE
chr8	141218987	C	T	ENST00000517878	ENSG00000022567	SLC45A4	TRUE	TRUE
chr8	141219007	G	C	ENST00000517878	ENSG00000022567	SLC45A4	TRUE	TRUE
chr8	141219007	G	T	ENST00000517878	ENSG00000022567	SLC45A4	TRUE	TRUE
chr8	141219021	C	A	ENST00000517878	ENSG00000022567	SLC45A4	TRUE	TRUE
chr8	141219030	C	A	ENST00000517878	ENSG00000022567	SLC45A4	TRUE	FALSE
chr8	141219030	C	G	ENST00000517878	ENSG00000022567	SLC45A4	TRUE	FALSE
chr8	141219030	C	T	ENST00000517878	ENSG00000022567	SLC45A4	TRUE	FALSE
chr8	141219031	T	A	ENST00000517878	ENSG00000022567	SLC45A4	TRUE	FALSE
chr8	141219031	T	C	ENST00000517878	ENSG00000022567	SLC45A4	TRUE	FALSE
chr8	141219031	T	G	ENST00000517878	ENSG00000022567	SLC45A4	TRUE	FALSE
chr8	141219648	A	C	ENST00000517878	ENSG00000022567	SLC45A4	TRUE	FALSE
chr8	141219648	A	G	ENST00000517878	ENSG00000022567	SLC45A4	TRUE	FALSE
chr8	141219648	A	T	ENST00000517878	ENSG00000022567	SLC45A4	TRUE	FALSE
chr8	141219649	C	A	ENST00000517878	ENSG00000022567	SLC45A4	TRUE	FALSE
chr8	141219649	C	G	ENST00000517878	ENSG00000022567	SLC45A4	TRUE	FALSE
chr8	141219649	C	T	ENST00000517878	ENSG00000022567	SLC45A4	TRUE	FALSE
chr8	141219686	G	A	ENST00000517878	ENSG00000022567	SLC45A4	TRUE	TRUE
chr8	141219689	C	A	ENST00000517878	ENSG00000022567	SLC45A4	TRUE	TRUE
chr8	141219692	C	A	ENST00000517878	ENSG00000022567	SLC45A4	TRUE	TRUE
chr8	141219714	A	C	ENST00000517878	ENSG00000022567	SLC45A4	TRUE	TRUE
chr8	141219714	A	T	ENST00000517878	ENSG00000022567	SLC45A4	TRUE	TRUE
chr8	141219734	C	A	ENST00000517878	ENSG00000022567	SLC45A4	TRUE	TRUE
chr8	141219770	C	A	ENST00000517878	ENSG00000022567	SLC45A4	TRUE	TRUE
chr8	141219800	G	A	ENST00000517878	ENSG00000022567	SLC45A4	TRUE	TRUE
chr8	141219830	C	A	ENST00000517878	ENSG00000022567	SLC45A4	TRUE	FALSE
chr8	141219830	C	G	ENST00000517878	ENSG00000022567	SLC45A4	TRUE	FALSE
chr8	141219830	C	T	ENST00000517878	ENSG00000022567	SLC45A4	TRUE	FALSE
chr8	141219831	T	A	ENST00000517878	ENSG00000022567	SLC45A4	TRUE	FALSE
chr8	141219831	T	C	ENST00000517878	ENSG00000022567	SLC45A4	TRUE	FALSE
chr8	141219831	T	G	ENST00000517878	ENSG00000022567	SLC45A4	TRUE	FALSE
chr8	141221575	A	C	ENST00000517878	ENSG00000022567	SLC45A4	TRUE	FALSE
chr8	141221575	A	G	ENST00000517878	ENSG00000022567	SLC45A4	FALSE	FALSE
chr8	141221575	A	T	ENST00000517878	ENSG00000022567	SLC45A4	TRUE	FALSE
chr8	141221576	C	A	ENST00000517878	ENSG00000022567	SLC45A4	TRUE	FALSE
chr8	141221576	C	G	ENST00000517878	ENSG00000022567	SLC45A4	TRUE	FALSE
chr8	141221576	C	T	ENST00000517878	ENSG00000022567	SLC45A4	TRUE	FALSE
chr8	141221626	G	T	ENST00000517878	ENSG00000022567	SLC45A4	TRUE	TRUE
chr8	141221659	C	T	ENST00000517878	ENSG00000022567	SLC45A4	TRUE	TRUE
chr8	141221660	C	T	ENST00000517878	ENSG00000022567	SLC45A4	TRUE	TRUE
chr8	141221671	G	T	ENST00000517878	ENSG00000022567	SLC45A4	TRUE	TRUE
chr8	141221734	C	T	ENST00000517878	ENSG00000022567	SLC45A4	TRUE	TRUE
chr8	141221735	C	T	ENST00000517878	ENSG00000022567	SLC45A4	TRUE	TRUE
chr8	141221746	G	C	ENST00000517878	ENSG00000022567	SLC45A4	TRUE	TRUE
chr8	141221746	G	T	ENST00000517878	ENSG00000022567	SLC45A4	TRUE	TRUE
chr8	141221749	G	C	ENST00000517878	ENSG00000022567	SLC45A4	TRUE	TRUE
chr8	141221749	G	T	ENST00000517878	ENSG00000022567	SLC45A4	TRUE	TRUE
chr8	141221754	G	A	ENST00000517878	ENSG00000022567	SLC45A4	TRUE	TRUE
chr8	141221757	C	A	ENST00000517878	ENSG00000022567	SLC45A4	TRUE	TRUE
chr8	141221766	C	A	ENST00000517878	ENSG00000022567	SLC45A4	TRUE	FALSE
chr8	141221766	C	G	ENST00000517878	ENSG00000022567	SLC45A4	TRUE	FALSE
chr8	141221766	C	T	ENST00000517878	ENSG00000022567	SLC45A4	TRUE	FALSE
chr8	141221767	T	A	ENST00000517878	ENSG00000022567	SLC45A4	TRUE	FALSE
chr8	141221767	T	C	ENST00000517878	ENSG00000022567	SLC45A4	TRUE	FALSE
chr8	141221767	T	G	ENST00000517878	ENSG00000022567	SLC45A4	TRUE	FALSE
chr8	141253987	A	C	ENST00000517878	ENSG00000022567	SLC45A4	TRUE	FALSE
chr8	141253987	A	G	ENST00000517878	ENSG00000022567	SLC45A4	TRUE	FALSE
chr8	141253987	A	T	ENST00000517878	ENSG00000022567	SLC45A4	TRUE	FALSE
chr8	141253988	C	A	ENST00000517878	ENSG00000022567	SLC45A4	TRUE	FALSE
chr8	141253988	C	G	ENST00000517878	ENSG00000022567	SLC45A4	TRUE	FALSE
chr8	141253988	C	T	ENST00000517878	ENSG00000022567	SLC45A4	TRUE	FALSE
chr8	141253995	G	A	ENST00000517878	ENSG00000022567	SLC45A4	TRUE	TRUE
chr8	141253997	A	T	ENST00000517878	ENSG00000022567	SLC45A4	TRUE	TRUE
chr8	141254025	C	A	ENST00000517878	ENSG00000022567	SLC45A4	TRUE	TRUE
chr8	141254032	G	C	ENST00000517878	ENSG00000022567	SLC45A4	TRUE	TRUE
chr8	141254032	G	T	ENST00000517878	ENSG00000022567	SLC45A4	TRUE	TRUE
chr8	141254035	A	T	ENST00000517878	ENSG00000022567	SLC45A4	TRUE	TRUE
chr8	141254043	C	A	ENST00000517878	ENSG00000022567	SLC45A4	TRUE	TRUE
chr8	141254074	C	T	ENST00000517878	ENSG00000022567	SLC45A4	TRUE	TRUE
chr8	141254075	C	T	ENST00000517878	ENSG00000022567	SLC45A4	TRUE	TRUE
chr8	141254094	G	A	ENST00000517878	ENSG00000022567	SLC45A4	TRUE	TRUE
chr8	141254109	C	A	ENST00000517878	ENSG00000022567	SLC45A4	TRUE	TRUE
chr8	141254121	C	A	ENST00000517878	ENSG00000022567	SLC45A4	TRUE	TRUE
chr8	141254122	G	T	ENST00000517878	ENSG00000022567	SLC45A4	TRUE	TRUE
chr8	141254130	C	A	ENST00000517878	ENSG00000022567	SLC45A4	TRUE	TRUE
chr8	141254136	C	A	ENST00000517878	ENSG00000022567	SLC45A4	TRUE	TRUE
chr8	141254145	C	A	ENST00000517878	ENSG00000022567	SLC45A4	TRUE	TRUE
chr8	141254151	T	A	ENST00000517878	ENSG00000022567	SLC45A4	TRUE	TRUE
chr8	141254154	G	A	ENST00000517878	ENSG00000022567	SLC45A4	TRUE	TRUE
chr8	141254177	A	C	ENST00000517878	ENSG00000022567	SLC45A4	TRUE	FALSE
chr8	141254177	A	T	ENST00000517878	ENSG00000022567	SLC45A4	TRUE	FALSE
chr8	141254181	C	A	ENST00000517878	ENSG00000022567	SLC45A4	FALSE	FALSE
chr8	141254184	G	A	ENST00000517878	ENSG00000022567	SLC45A4	FALSE	FALSE
chr8	141254190	G	A	ENST00000517878	ENSG00000022567	SLC45A4	FALSE	FALSE
chr8	141254199	C	A	ENST00000517878	ENSG00000022567	SLC45A4	FALSE	FALSE
chr8	141254214	G	A	ENST00000517878	ENSG00000022567	SLC45A4	FALSE	FALSE
chr8	141254226	T	A	ENST00000517878	ENSG00000022567	SLC45A4	FALSE	FALSE
chr8	141254630	C	A	ENST00000517878	ENSG00000022567	SLC45A4	TRUE	FALSE
chr8	141254630	C	G	ENST00000517878	ENSG00000022567	SLC45A4	TRUE	FALSE
chr8	141254630	C	T	ENST00000517878	ENSG00000022567	SLC45A4	TRUE	FALSE
chr8	141254631	T	A	ENST00000517878	ENSG00000022567	SLC45A4	TRUE	FALSE
chr8	141254631	T	C	ENST00000517878	ENSG00000022567	SLC45A4	TRUE	FALSE
chr8	141254631	T	G	ENST00000517878	ENSG00000022567	SLC45A4	TRUE	FALSE
chr8	141308094	A	C	ENST00000517878	ENSG00000022567	SLC45A4	TRUE	FALSE
chr8	141308094	A	G	ENST00000517878	ENSG00000022567	SLC45A4	FALSE	FALSE
chr8	141308094	A	T	ENST00000517878	ENSG00000022567	SLC45A4	TRUE	FALSE
chr8	141308095	C	A	ENST00000517878	ENSG00000022567	SLC45A4	TRUE	FALSE
chr8	141308095	C	G	ENST00000517878	ENSG00000022567	SLC45A4	TRUE	FALSE
chr8	141308095	C	T	ENST00000517878	ENSG00000022567	SLC45A4	TRUE	FALSE
chr8	141356855	C	A	ENST00000377741	ENSG00000204882	GPR20	FALSE	FALSE
chr8	141356876	G	A	ENST00000377741	ENSG00000204882	GPR20	FALSE	FALSE
chr8	141356920	G	C	ENST00000377741	ENSG00000204882	GPR20	FALSE	FALSE
chr8	141356920	G	T	ENST00000377741	ENSG00000204882	GPR20	FALSE	FALSE
chr8	141356927	T	A	ENST00000377741	ENSG00000204882	GPR20	FALSE	FALSE
chr8	141356969	C	A	ENST00000377741	ENSG00000204882	GPR20	FALSE	FALSE
chr8	141356975	C	A	ENST00000377741	ENSG00000204882	GPR20	FALSE	FALSE
chr8	141356978	C	A	ENST00000377741	ENSG00000204882	GPR20	FALSE	FALSE
chr8	141356984	G	A	ENST00000377741	ENSG00000204882	GPR20	FALSE	FALSE
chr8	141356999	G	A	ENST00000377741	ENSG00000204882	GPR20	FALSE	FALSE
chr8	141357011	G	A	ENST00000377741	ENSG00000204882	GPR20	FALSE	FALSE
chr8	141357030	G	T	ENST00000377741	ENSG00000204882	GPR20	FALSE	FALSE
chr8	141357033	G	C	ENST00000377741	ENSG00000204882	GPR20	FALSE	FALSE
chr8	141357033	G	T	ENST00000377741	ENSG00000204882	GPR20	FALSE	FALSE
chr8	141357051	G	T	ENST00000377741	ENSG00000204882	GPR20	FALSE	FALSE
chr8	141357087	G	C	ENST00000377741	ENSG00000204882	GPR20	FALSE	FALSE
chr8	141357087	G	T	ENST00000377741	ENSG00000204882	GPR20	FALSE	FALSE
chr8	141357123	C	T	ENST00000377741	ENSG00000204882	GPR20	FALSE	FALSE
chr8	141357124	C	T	ENST00000377741	ENSG00000204882	GPR20	FALSE	FALSE
chr8	141357143	G	A	ENST00000377741	ENSG00000204882	GPR20	FALSE	FALSE
chr8	141357165	G	T	ENST00000377741	ENSG00000204882	GPR20	FALSE	FALSE
chr8	141357203	G	A	ENST00000377741	ENSG00000204882	GPR20	FALSE	FALSE
chr8	141357224	G	A	ENST00000377741	ENSG00000204882	GPR20	FALSE	FALSE
chr8	141357233	G	A	ENST00000377741	ENSG00000204882	GPR20	FALSE	FALSE
chr8	141357253	G	T	ENST00000377741	ENSG00000204882	GPR20	FALSE	FALSE
chr8	141357261	A	T	ENST00000377741	ENSG00000204882	GPR20	FALSE	FALSE
chr8	141357314	C	A	ENST00000377741	ENSG00000204882	GPR20	FALSE	FALSE
chr8	141357339	G	T	ENST00000377741	ENSG00000204882	GPR20	FALSE	FALSE
chr8	141357342	G	T	ENST00000377741	ENSG00000204882	GPR20	FALSE	FALSE
chr8	141357373	G	T	ENST00000377741	ENSG00000204882	GPR20	FALSE	FALSE
chr8	141357399	C	T	ENST00000377741	ENSG00000204882	GPR20	FALSE	FALSE
chr8	141357400	C	T	ENST00000377741	ENSG00000204882	GPR20	FALSE	FALSE
chr8	141357411	G	T	ENST00000377741	ENSG00000204882	GPR20	FALSE	FALSE
chr8	141357426	A	T	ENST00000377741	ENSG00000204882	GPR20	FALSE	FALSE
chr8	141357437	G	A	ENST00000377741	ENSG00000204882	GPR20	FALSE	FALSE
chr8	141357441	G	T	ENST00000377741	ENSG00000204882	GPR20	FALSE	FALSE
chr8	141357458	C	A	ENST00000377741	ENSG00000204882	GPR20	FALSE	FALSE
chr8	141357477	G	C	ENST00000377741	ENSG00000204882	GPR20	FALSE	FALSE
chr8	141357477	G	T	ENST00000377741	ENSG00000204882	GPR20	FALSE	FALSE
chr8	141357489	G	T	ENST00000377741	ENSG00000204882	GPR20	FALSE	FALSE
chr8	141357495	G	T	ENST00000377741	ENSG00000204882	GPR20	FALSE	FALSE
chr8	141357516	G	T	ENST00000377741	ENSG00000204882	GPR20	FALSE	FALSE
chr8	141357534	G	C	ENST00000377741	ENSG00000204882	GPR20	FALSE	FALSE
chr8	141357534	G	T	ENST00000377741	ENSG00000204882	GPR20	FALSE	FALSE
chr8	141357558	A	T	ENST00000377741	ENSG00000204882	GPR20	FALSE	FALSE
chr8	141357567	G	T	ENST00000377741	ENSG00000204882	GPR20	FALSE	FALSE
chr8	141357582	G	C	ENST00000377741	ENSG00000204882	GPR20	FALSE	FALSE
chr8	141357582	G	T	ENST00000377741	ENSG00000204882	GPR20	FALSE	FALSE
chr8	141357585	G	C	ENST00000377741	ENSG00000204882	GPR20	FALSE	FALSE
chr8	141357585	G	T	ENST00000377741	ENSG00000204882	GPR20	FALSE	FALSE
chr8	141357651	G	C	ENST00000377741	ENSG00000204882	GPR20	FALSE	FALSE
chr8	141357651	G	T	ENST00000377741	ENSG00000204882	GPR20	FALSE	FALSE
chr8	141357661	G	C	ENST00000377741	ENSG00000204882	GPR20	FALSE	FALSE
chr8	141357661	G	T	ENST00000377741	ENSG00000204882	GPR20	FALSE	FALSE
chr8	141357671	T	A	ENST00000377741	ENSG00000204882	GPR20	FALSE	FALSE
chr8	141357684	G	T	ENST00000377741	ENSG00000204882	GPR20	FALSE	FALSE
chr8	141357687	G	T	ENST00000377741	ENSG00000204882	GPR20	FALSE	FALSE
chr8	141357696	G	C	ENST00000377741	ENSG00000204882	GPR20	FALSE	FALSE
chr8	141357696	G	T	ENST00000377741	ENSG00000204882	GPR20	FALSE	FALSE
chr8	141357743	C	A	ENST00000377741	ENSG00000204882	GPR20	FALSE	FALSE
chr8	141357765	C	T	ENST00000377741	ENSG00000204882	GPR20	FALSE	FALSE
chr8	141357766	C	T	ENST00000377741	ENSG00000204882	GPR20	FALSE	FALSE
chr8	141357794	C	A	ENST00000377741	ENSG00000204882	GPR20	FALSE	FALSE
chr8	141357797	C	A	ENST00000377741	ENSG00000204882	GPR20	FALSE	FALSE
chr8	141357833	C	A	ENST00000377741	ENSG00000204882	GPR20	FALSE	FALSE
chr8	141357895	G	T	ENST00000377741	ENSG00000204882	GPR20	FALSE	FALSE
chr8	141357948	C	A	ENST00000377741	ENSG00000204882	GPR20	TRUE	FALSE
chr8	141357948	C	G	ENST00000377741	ENSG00000204882	GPR20	TRUE	FALSE
chr8	141357948	C	T	ENST00000377741	ENSG00000204882	GPR20	TRUE	FALSE
chr8	141357949	T	A	ENST00000377741	ENSG00000204882	GPR20	TRUE	FALSE
chr8	141357949	T	C	ENST00000377741	ENSG00000204882	GPR20	TRUE	FALSE
chr8	141357949	T	G	ENST00000377741	ENSG00000204882	GPR20	TRUE	FALSE
chr8	141367199	A	C	ENST00000377741	ENSG00000204882	GPR20	FALSE	FALSE
chr8	141367199	A	G	ENST00000377741	ENSG00000204882	GPR20	FALSE	FALSE
chr8	141367199	A	T	ENST00000377741	ENSG00000204882	GPR20	FALSE	FALSE
chr8	141367200	C	A	ENST00000377741	ENSG00000204882	GPR20	FALSE	FALSE
chr8	141367200	C	G	ENST00000377741	ENSG00000204882	GPR20	FALSE	FALSE
chr8	141367200	C	T	ENST00000377741	ENSG00000204882	GPR20	FALSE	FALSE
chr8	141392085	G	A	ENST00000521578	ENSG00000184489	PTP4A3	FALSE	FALSE
chr8	141392085	G	C	ENST00000521578	ENSG00000184489	PTP4A3	FALSE	FALSE
chr8	141392085	G	T	ENST00000521578	ENSG00000184489	PTP4A3	FALSE	FALSE
chr8	141392086	T	A	ENST00000521578	ENSG00000184489	PTP4A3	FALSE	FALSE
chr8	141392086	T	C	ENST00000521578	ENSG00000184489	PTP4A3	FALSE	FALSE
chr8	141392086	T	G	ENST00000521578	ENSG00000184489	PTP4A3	FALSE	FALSE
chr8	141421386	A	C	ENST00000521578	ENSG00000184489	PTP4A3	TRUE	FALSE
chr8	141421386	A	G	ENST00000521578	ENSG00000184489	PTP4A3	TRUE	FALSE
chr8	141421386	A	T	ENST00000521578	ENSG00000184489	PTP4A3	TRUE	FALSE
chr8	141421387	G	A	ENST00000521578	ENSG00000184489	PTP4A3	TRUE	FALSE
chr8	141421387	G	C	ENST00000521578	ENSG00000184489	PTP4A3	TRUE	FALSE
chr8	141421387	G	T	ENST00000521578	ENSG00000184489	PTP4A3	TRUE	FALSE
chr8	141422271	G	T	ENST00000521578	ENSG00000184489	PTP4A3	FALSE	FALSE
chr8	141422282	C	A	ENST00000521578	ENSG00000184489	PTP4A3	FALSE	FALSE
chr8	141422282	C	G	ENST00000521578	ENSG00000184489	PTP4A3	FALSE	FALSE
chr8	141422283	A	T	ENST00000521578	ENSG00000184489	PTP4A3	FALSE	FALSE
chr8	141422343	G	T	ENST00000521578	ENSG00000184489	PTP4A3	TRUE	TRUE
chr8	141422346	G	A	ENST00000521578	ENSG00000184489	PTP4A3	TRUE	FALSE
chr8	141422346	G	C	ENST00000521578	ENSG00000184489	PTP4A3	TRUE	FALSE
chr8	141422346	G	T	ENST00000521578	ENSG00000184489	PTP4A3	TRUE	FALSE
chr8	141422347	T	A	ENST00000521578	ENSG00000184489	PTP4A3	TRUE	FALSE
chr8	141422347	T	C	ENST00000521578	ENSG00000184489	PTP4A3	FALSE	FALSE
chr8	141422347	T	G	ENST00000521578	ENSG00000184489	PTP4A3	TRUE	FALSE
chr8	141425046	A	C	ENST00000521578	ENSG00000184489	PTP4A3	TRUE	FALSE
chr8	141425046	A	G	ENST00000521578	ENSG00000184489	PTP4A3	TRUE	FALSE
chr8	141425046	A	T	ENST00000521578	ENSG00000184489	PTP4A3	TRUE	FALSE
chr8	141425047	G	A	ENST00000521578	ENSG00000184489	PTP4A3	TRUE	FALSE
chr8	141425047	G	C	ENST00000521578	ENSG00000184489	PTP4A3	TRUE	FALSE
chr8	141425047	G	T	ENST00000521578	ENSG00000184489	PTP4A3	TRUE	FALSE
chr8	141425054	A	T	ENST00000521578	ENSG00000184489	PTP4A3	TRUE	TRUE
chr8	141425057	A	T	ENST00000521578	ENSG00000184489	PTP4A3	TRUE	TRUE
chr8	141425062	C	A	ENST00000521578	ENSG00000184489	PTP4A3	TRUE	TRUE
chr8	141425062	C	G	ENST00000521578	ENSG00000184489	PTP4A3	TRUE	TRUE
chr8	141425089	T	A	ENST00000521578	ENSG00000184489	PTP4A3	TRUE	TRUE
chr8	141425090	G	T	ENST00000521578	ENSG00000184489	PTP4A3	TRUE	TRUE
chr8	141425101	T	A	ENST00000521578	ENSG00000184489	PTP4A3
chr8	141425101	T	G	ENST00000521578	ENSG00000184489	PTP4A3
chr8	141425105	A	T	ENST00000521578	ENSG00000184489	PTP4A3
chr8	141425117	G	T	ENST00000521578	ENSG00000184489	PTP4A3
chr8	141425120	A	T	ENST00000521578	ENSG00000184489	PTP4A3
chr8	141425141	G	A	ENST00000521578	ENSG00000184489	PTP4A3	TRUE	FALSE
chr8	141425141	G	C	ENST00000521578	ENSG00000184489	PTP4A3	TRUE	FALSE
chr8	141425141	G	T	ENST00000521578	ENSG00000184489	PTP4A3	TRUE	FALSE
chr8	141425142	T	A	ENST00000521578	ENSG00000184489	PTP4A3	TRUE	FALSE
chr8	141425142	T	C	ENST00000521578	ENSG00000184489	PTP4A3	TRUE	FALSE
chr8	141425142	T	G	ENST00000521578	ENSG00000184489	PTP4A3	TRUE	FALSE
chr8	141426937	A	C	ENST00000521578	ENSG00000184489	PTP4A3	TRUE	FALSE
chr8	141426937	A	G	ENST00000521578	ENSG00000184489	PTP4A3	TRUE	FALSE
chr8	141426937	A	T	ENST00000521578	ENSG00000184489	PTP4A3	TRUE	FALSE
chr8	141426938	G	A	ENST00000521578	ENSG00000184489	PTP4A3	TRUE	FALSE
chr8	141426938	G	C	ENST00000521578	ENSG00000184489	PTP4A3	TRUE	FALSE
chr8	141426938	G	T	ENST00000521578	ENSG00000184489	PTP4A3	TRUE	FALSE
chr8	141426943	G	A	ENST00000521578	ENSG00000184489	PTP4A3	TRUE	TRUE
chr8	141426944	G	A	ENST00000521578	ENSG00000184489	PTP4A3	TRUE	TRUE
chr8	141426975	A	T	ENST00000521578	ENSG00000184489	PTP4A3	TRUE	TRUE
chr8	141426984	G	T	ENST00000521578	ENSG00000184489	PTP4A3	TRUE	TRUE
chr8	141426991	G	A	ENST00000521578	ENSG00000184489	PTP4A3	TRUE	TRUE
chr8	141426992	G	A	ENST00000521578	ENSG00000184489	PTP4A3	TRUE	TRUE
chr8	141427005	A	T	ENST00000521578	ENSG00000184489	PTP4A3	TRUE	TRUE
chr8	141427011	A	T	ENST00000521578	ENSG00000184489	PTP4A3	TRUE	TRUE
chr8	141427019	T	A	ENST00000521578	ENSG00000184489	PTP4A3	TRUE	TRUE
chr8	141427020	G	T	ENST00000521578	ENSG00000184489	PTP4A3	TRUE	TRUE
chr8	141427037	C	A	ENST00000521578	ENSG00000184489	PTP4A3	TRUE	TRUE
chr8	141427052	C	A	ENST00000521578	ENSG00000184489	PTP4A3	TRUE	TRUE
chr8	141427070	G	A	ENST00000521578	ENSG00000184489	PTP4A3	TRUE	FALSE
chr8	141427070	G	C	ENST00000521578	ENSG00000184489	PTP4A3	TRUE	FALSE
chr8	141427070	G	T	ENST00000521578	ENSG00000184489	PTP4A3	TRUE	FALSE
chr8	141427071	T	A	ENST00000521578	ENSG00000184489	PTP4A3	TRUE	FALSE
chr8	141427071	T	C	ENST00000521578	ENSG00000184489	PTP4A3	TRUE	FALSE
chr8	141427071	T	G	ENST00000521578	ENSG00000184489	PTP4A3	TRUE	FALSE
chr8	141427748	A	C	ENST00000521578	ENSG00000184489	PTP4A3	TRUE	FALSE
chr8	141427748	A	G	ENST00000521578	ENSG00000184489	PTP4A3	TRUE	FALSE
chr8	141427748	A	T	ENST00000521578	ENSG00000184489	PTP4A3	TRUE	FALSE
chr8	141427749	G	A	ENST00000521578	ENSG00000184489	PTP4A3	TRUE	FALSE
chr8	141427749	G	C	ENST00000521578	ENSG00000184489	PTP4A3	TRUE	FALSE
chr8	141427749	G	T	ENST00000521578	ENSG00000184489	PTP4A3	TRUE	FALSE
chr8	141427781	G	T	ENST00000521578	ENSG00000184489	PTP4A3	FALSE	FALSE
chr8	141427793	A	T	ENST00000521578	ENSG00000184489	PTP4A3	FALSE	FALSE
chr8	141427798	C	A	ENST00000521578	ENSG00000184489	PTP4A3	FALSE	FALSE
chr8	141427798	C	G	ENST00000521578	ENSG00000184489	PTP4A3	FALSE	FALSE
chr8	141427799	G	T	ENST00000521578	ENSG00000184489	PTP4A3	FALSE	FALSE
chr8	141427811	C	T	ENST00000521578	ENSG00000184489	PTP4A3	FALSE	FALSE
chr8	141427823	C	T	ENST00000521578	ENSG00000184489	PTP4A3	FALSE	FALSE
chr8	141427825	G	A	ENST00000521578	ENSG00000184489	PTP4A3	TRUE	FALSE
chr8	141427825	G	C	ENST00000521578	ENSG00000184489	PTP4A3	TRUE	FALSE
chr8	141427825	G	T	ENST00000521578	ENSG00000184489	PTP4A3	TRUE	FALSE
chr8	141427826	T	A	ENST00000521578	ENSG00000184489	PTP4A3	TRUE	FALSE
chr8	141427826	T	C	ENST00000521578	ENSG00000184489	PTP4A3	TRUE	FALSE
chr8	141427826	T	G	ENST00000521578	ENSG00000184489	PTP4A3	TRUE	FALSE
chr8	141430925	A	C	ENST00000521578	ENSG00000184489	PTP4A3	TRUE	FALSE
chr8	141430925	A	G	ENST00000521578	ENSG00000184489	PTP4A3	TRUE	FALSE
chr8	141430925	A	T	ENST00000521578	ENSG00000184489	PTP4A3	TRUE	FALSE
chr8	141430926	G	A	ENST00000521578	ENSG00000184489	PTP4A3	TRUE	FALSE
chr8	141430926	G	C	ENST00000521578	ENSG00000184489	PTP4A3	TRUE	FALSE
chr8	141430926	G	T	ENST00000521578	ENSG00000184489	PTP4A3	TRUE	FALSE
chr8	141430928	A	T	ENST00000521578	ENSG00000184489	PTP4A3	FALSE	FALSE
chr8	141430937	G	T	ENST00000521578	ENSG00000184489	PTP4A3	FALSE	FALSE
chr8	141430952	A	T	ENST00000521578	ENSG00000184489	PTP4A3	FALSE	FALSE
chr8	141430955	C	T	ENST00000521578	ENSG00000184489	PTP4A3	FALSE	FALSE
chr8	141430966	C	A	ENST00000521578	ENSG00000184489	PTP4A3	FALSE	FALSE
chr8	141430966	C	G	ENST00000521578	ENSG00000184489	PTP4A3	FALSE	FALSE
chr8	141430970	G	T	ENST00000521578	ENSG00000184489	PTP4A3	FALSE	FALSE
chr8	141430973	A	T	ENST00000521578	ENSG00000184489	PTP4A3	FALSE	FALSE
chr8	141430978	C	A	ENST00000521578	ENSG00000184489	PTP4A3	FALSE	FALSE
chr8	141430978	C	G	ENST00000521578	ENSG00000184489	PTP4A3	FALSE	FALSE
chr8	141430985	A	T	ENST00000521578	ENSG00000184489	PTP4A3	FALSE	FALSE
chr8	141430988	C	T	ENST00000521578	ENSG00000184489	PTP4A3	FALSE	FALSE
chr8	141431003	A	T	ENST00000521578	ENSG00000184489	PTP4A3	FALSE	FALSE
chr8	141431021	A	T	ENST00000521578	ENSG00000184489	PTP4A3	FALSE	FALSE
chr8	141431032	C	A	ENST00000521578	ENSG00000184489	PTP4A3	FALSE	FALSE
chr8	141431035	C	A	ENST00000521578	ENSG00000184489	PTP4A3	FALSE	FALSE
chr8	141494922	T	A	ENST00000521161	ENSG00000226807	MROH5	FALSE	FALSE
chr8	141494938	C	A	ENST00000521161	ENSG00000226807	MROH5	FALSE	FALSE
chr8	141494938	C	G	ENST00000521161	ENSG00000226807	MROH5	FALSE	FALSE
chr8	141494938	C	T	ENST00000521161	ENSG00000226807	MROH5	FALSE	FALSE
chr8	141494939	T	A	ENST00000521161	ENSG00000226807	MROH5	FALSE	FALSE
chr8	141494939	T	C	ENST00000521161	ENSG00000226807	MROH5	FALSE	FALSE
chr8	141494939	T	G	ENST00000521161	ENSG00000226807	MROH5	FALSE	FALSE
chr8	141495336	A	C	ENST00000521161	ENSG00000226807	MROH5	FALSE	FALSE
chr8	141495336	A	G	ENST00000521161	ENSG00000226807	MROH5	FALSE	FALSE
chr8	141495336	A	T	ENST00000521161	ENSG00000226807	MROH5	FALSE	FALSE
chr8	141495337	C	A	ENST00000521161	ENSG00000226807	MROH5	FALSE	FALSE
chr8	141495337	C	G	ENST00000521161	ENSG00000226807	MROH5	FALSE	FALSE
chr8	141495337	C	T	ENST00000521161	ENSG00000226807	MROH5	FALSE	FALSE
chr8	141495340	C	A	ENST00000521161	ENSG00000226807	MROH5		FALSE
chr8	141495356	G	C	ENST00000521161	ENSG00000226807	MROH5		FALSE
chr8	141495356	G	T	ENST00000521161	ENSG00000226807	MROH5		FALSE
chr8	141495373	C	A	ENST00000521161	ENSG00000226807	MROH5		FALSE
chr8	141495385	T	A	ENST00000521161	ENSG00000226807	MROH5		FALSE
chr8	141495409	T	A	ENST00000521161	ENSG00000226807	MROH5
chr8	141495415	T	A	ENST00000521161	ENSG00000226807	MROH5
chr8	141495418	T	A	ENST00000521161	ENSG00000226807	MROH5
chr8	141495425	G	C	ENST00000521161	ENSG00000226807	MROH5
chr8	141495425	G	T	ENST00000521161	ENSG00000226807	MROH5
chr8	141495430	T	A	ENST00000521161	ENSG00000226807	MROH5
chr8	141495432	A	T	ENST00000521161	ENSG00000226807	MROH5
chr8	141495463	G	A	ENST00000521161	ENSG00000226807	MROH5
chr8	141495472	T	A	ENST00000521161	ENSG00000226807	MROH5
chr8	141495484	C	A	ENST00000521161	ENSG00000226807	MROH5	FALSE	FALSE
chr8	141495484	C	G	ENST00000521161	ENSG00000226807	MROH5	FALSE	FALSE
chr8	141495484	C	T	ENST00000521161	ENSG00000226807	MROH5	FALSE	FALSE
chr8	141495485	T	A	ENST00000521161	ENSG00000226807	MROH5	FALSE	FALSE
chr8	141495485	T	C	ENST00000521161	ENSG00000226807	MROH5	FALSE	FALSE
chr8	141495485	T	G	ENST00000521161	ENSG00000226807	MROH5	FALSE	FALSE
chr8	141496318	A	C	ENST00000521161	ENSG00000226807	MROH5	FALSE	FALSE
chr8	141496318	A	G	ENST00000521161	ENSG00000226807	MROH5	FALSE	FALSE
chr8	141496318	A	T	ENST00000521161	ENSG00000226807	MROH5	FALSE	FALSE
chr8	141496319	C	A	ENST00000521161	ENSG00000226807	MROH5	FALSE	FALSE
chr8	141496319	C	G	ENST00000521161	ENSG00000226807	MROH5	FALSE	FALSE
chr8	141496319	C	T	ENST00000521161	ENSG00000226807	MROH5	FALSE	FALSE
chr8	141496327	G	C	ENST00000521161	ENSG00000226807	MROH5
chr8	141496327	G	T	ENST00000521161	ENSG00000226807	MROH5
chr8	141496335	C	A	ENST00000521161	ENSG00000226807	MROH5
chr8	141496356	C	A	ENST00000521161	ENSG00000226807	MROH5
chr8	141496359	G	A	ENST00000521161	ENSG00000226807	MROH5
chr8	141496377	G	A	ENST00000521161	ENSG00000226807	MROH5
chr8	141496386	G	A	ENST00000521161	ENSG00000226807	MROH5
chr8	141496388	G	T	ENST00000521161	ENSG00000226807	MROH5
chr8	141496392	T	A	ENST00000521161	ENSG00000226807	MROH5
chr8	141496418	G	C	ENST00000521161	ENSG00000226807	MROH5		FALSE
chr8	141496418	G	T	ENST00000521161	ENSG00000226807	MROH5		FALSE
chr8	141496420	C	T	ENST00000521161	ENSG00000226807	MROH5		FALSE
chr8	141496421	C	T	ENST00000521161	ENSG00000226807	MROH5		FALSE
chr8	141496425	T	A	ENST00000521161	ENSG00000226807	MROH5		FALSE
chr8	141496446	G	A	ENST00000521161	ENSG00000226807	MROH5	FALSE	FALSE
chr8	141496455	T	A	ENST00000521161	ENSG00000226807	MROH5	FALSE	FALSE
chr8	141496459	G	T	ENST00000521161	ENSG00000226807	MROH5	FALSE	FALSE
chr8	141496466	G	C	ENST00000521161	ENSG00000226807	MROH5	FALSE	FALSE
chr8	141496466	G	T	ENST00000521161	ENSG00000226807	MROH5	FALSE	FALSE
chr8	141496473	T	A	ENST00000521161	ENSG00000226807	MROH5	FALSE	FALSE
chr8	141514711	T	A	ENST00000643770	ENSG00000226490		FALSE	FALSE
chr8	141514766	G	T	ENST00000643770	ENSG00000226490		FALSE	FALSE
chr8	141514776	G	A	ENST00000643770	ENSG00000226490		FALSE	FALSE
chr8	141514776	G	C	ENST00000643770	ENSG00000226490		FALSE	FALSE
chr8	141514776	G	T	ENST00000643770	ENSG00000226490		FALSE	FALSE
chr8	141514777	T	A	ENST00000643770	ENSG00000226490		FALSE	FALSE
chr8	141514777	T	C	ENST00000643770	ENSG00000226490		FALSE	FALSE
chr8	141514777	T	G	ENST00000643770	ENSG00000226490		FALSE	FALSE
chr8	141518214	A	C	ENST00000643770	ENSG00000226490		FALSE	FALSE
chr8	141518214	A	G	ENST00000643770	ENSG00000226490		TRUE	FALSE
chr8	141518214	A	T	ENST00000643770	ENSG00000226490		FALSE	FALSE
chr8	141518215	G	A	ENST00000643770	ENSG00000226490		TRUE	FALSE
chr8	141518215	G	C	ENST00000643770	ENSG00000226490		TRUE	FALSE
chr8	141518215	G	T	ENST00000643770	ENSG00000226490		TRUE	FALSE
chr8	141518233	G	T	ENST00000643770	ENSG00000226490		FALSE	FALSE
chr8	141518256	C	A	ENST00000643770	ENSG00000226490		FALSE	FALSE
chr8	141518256	C	G	ENST00000643770	ENSG00000226490		FALSE	FALSE
chr8	141518269	C	T	ENST00000643770	ENSG00000226490		FALSE	FALSE
chr8	141518276	G	A	ENST00000643770	ENSG00000226490		FALSE	FALSE
chr8	141518277	G	A	ENST00000643770	ENSG00000226490		FALSE	FALSE
chr8	141518278	G	T	ENST00000643770	ENSG00000226490		FALSE	FALSE
chr8	141518310	C	A	ENST00000643770	ENSG00000226490		FALSE	FALSE
chr8	141518310	C	G	ENST00000643770	ENSG00000226490		FALSE	FALSE
chr8	141518323	A	T	ENST00000643770	ENSG00000226490		FALSE	FALSE
chr8	141518326	C	T	ENST00000643770	ENSG00000226490		FALSE	FALSE
chr8	141518356	G	T	ENST00000643770	ENSG00000226490		FALSE	FALSE
chr8	141518387	G	A	ENST00000643770	ENSG00000226490		FALSE	FALSE
chr8	141518388	G	A	ENST00000643770	ENSG00000226490		FALSE	FALSE
chr8	141518412	C	A	ENST00000643770	ENSG00000226490			FALSE
chr8	141518427	C	A	ENST00000643770	ENSG00000226490			FALSE
chr8	141518427	C	G	ENST00000643770	ENSG00000226490			FALSE
chr8	141518473	G	T	ENST00000643770	ENSG00000226490			FALSE
chr8	141518480	C	A	ENST00000643770	ENSG00000226490			FALSE
chr8	141518518	C	T	ENST00000643770	ENSG00000226490		FALSE	FALSE
chr8	141518533	A	T	ENST00000643770	ENSG00000226490		FALSE	FALSE
chr8	141518545	G	T	ENST00000643770	ENSG00000226490		FALSE	FALSE
chr8	141518565	C	A	ENST00000643770	ENSG00000226490		FALSE	FALSE
chr8	141518594	C	A	ENST00000643770	ENSG00000226490		FALSE	FALSE
chr8	141518601	C	A	ENST00000643770	ENSG00000226490		FALSE	FALSE
chr8	141518604	C	A	ENST00000643770	ENSG00000226490		FALSE	FALSE
chr8	141518607	C	A	ENST00000643770	ENSG00000226490		FALSE	FALSE
chr8	141518672	G	A	ENST00000643770	ENSG00000226490		FALSE	FALSE
chr8	141518673	G	A	ENST00000643770	ENSG00000226490		FALSE	FALSE
chr8	141518691	C	A	ENST00000643770	ENSG00000226490		FALSE	FALSE
chr8	141518695	G	T	ENST00000643770	ENSG00000226490		FALSE	FALSE
chr8	141518701	G	T	ENST00000643770	ENSG00000226490		FALSE	FALSE
chr8	141518704	C	T	ENST00000643770	ENSG00000226490		FALSE	FALSE
chr8	141518710	A	T	ENST00000643770	ENSG00000226490		FALSE	FALSE
chr8	142212314	C	A	ENST00000524325	ENSG00000171045	TSNARE1	TRUE	FALSE
chr8	142212314	C	G	ENST00000524325	ENSG00000171045	TSNARE1	TRUE	FALSE
chr8	142212314	C	T	ENST00000524325	ENSG00000171045	TSNARE1	TRUE	FALSE
chr8	142212315	T	A	ENST00000524325	ENSG00000171045	TSNARE1	TRUE	FALSE
chr8	142212315	T	C	ENST00000524325	ENSG00000171045	TSNARE1	TRUE	FALSE
chr8	142212315	T	G	ENST00000524325	ENSG00000171045	TSNARE1	TRUE	FALSE
chr8	142229471	A	C	ENST00000524325	ENSG00000171045	TSNARE1	TRUE	FALSE
chr8	142229471	A	G	ENST00000524325	ENSG00000171045	TSNARE1	FALSE	FALSE
chr8	142229471	A	T	ENST00000524325	ENSG00000171045	TSNARE1	TRUE	FALSE
chr8	142229472	C	A	ENST00000524325	ENSG00000171045	TSNARE1	TRUE	FALSE
chr8	142229472	C	G	ENST00000524325	ENSG00000171045	TSNARE1	TRUE	FALSE
chr8	142229472	C	T	ENST00000524325	ENSG00000171045	TSNARE1	TRUE	FALSE
chr8	142229489	T	A	ENST00000524325	ENSG00000171045	TSNARE1	FALSE	FALSE
chr8	142229492	G	A	ENST00000524325	ENSG00000171045	TSNARE1	FALSE	FALSE
chr8	142229540	C	A	ENST00000524325	ENSG00000171045	TSNARE1	FALSE	FALSE
chr8	142229545	G	C	ENST00000524325	ENSG00000171045	TSNARE1	FALSE	FALSE
chr8	142229545	G	T	ENST00000524325	ENSG00000171045	TSNARE1	FALSE	FALSE
chr8	142229553	G	T	ENST00000524325	ENSG00000171045	TSNARE1	FALSE	FALSE
chr8	142229556	G	T	ENST00000524325	ENSG00000171045	TSNARE1	FALSE	FALSE
chr8	142229561	T	A	ENST00000524325	ENSG00000171045	TSNARE1	FALSE	FALSE
chr8	142229567	T	A	ENST00000524325	ENSG00000171045	TSNARE1	FALSE	FALSE
chr8	142229573	T	A	ENST00000524325	ENSG00000171045	TSNARE1	FALSE	FALSE
chr8	142229576	G	A	ENST00000524325	ENSG00000171045	TSNARE1	FALSE	FALSE
chr8	142229580	C	A	ENST00000524325	ENSG00000171045	TSNARE1	TRUE	FALSE
chr8	142229580	C	G	ENST00000524325	ENSG00000171045	TSNARE1	TRUE	FALSE
chr8	142229580	C	T	ENST00000524325	ENSG00000171045	TSNARE1	TRUE	FALSE
chr8	142229581	T	A	ENST00000524325	ENSG00000171045	TSNARE1	TRUE	FALSE
chr8	142229581	T	C	ENST00000524325	ENSG00000171045	TSNARE1	TRUE	FALSE
chr8	142229581	T	G	ENST00000524325	ENSG00000171045	TSNARE1	TRUE	FALSE
chr8	142274779	A	C	ENST00000524325	ENSG00000171045	TSNARE1	TRUE	FALSE
chr8	142274779	A	G	ENST00000524325	ENSG00000171045	TSNARE1	TRUE	FALSE
chr8	142274779	A	T	ENST00000524325	ENSG00000171045	TSNARE1	TRUE	FALSE
chr8	142274780	C	A	ENST00000524325	ENSG00000171045	TSNARE1	TRUE	FALSE
chr8	142274780	C	G	ENST00000524325	ENSG00000171045	TSNARE1	TRUE	FALSE
chr8	142274780	C	T	ENST00000524325	ENSG00000171045	TSNARE1	TRUE	FALSE
chr8	142274783	G	A	ENST00000524325	ENSG00000171045	TSNARE1	FALSE	FALSE
chr8	142274798	C	A	ENST00000524325	ENSG00000171045	TSNARE1	FALSE	FALSE
chr8	142274810	G	A	ENST00000524325	ENSG00000171045	TSNARE1	FALSE	FALSE
chr8	142274822	C	A	ENST00000524325	ENSG00000171045	TSNARE1	FALSE	FALSE
chr8	142274830	G	T	ENST00000524325	ENSG00000171045	TSNARE1	FALSE	FALSE
chr8	142274843	C	A	ENST00000524325	ENSG00000171045	TSNARE1	TRUE	TRUE
chr8	142274855	C	A	ENST00000524325	ENSG00000171045	TSNARE1	TRUE	TRUE
chr8	142274864	C	A	ENST00000524325	ENSG00000171045	TSNARE1	TRUE	FALSE
chr8	142274864	C	G	ENST00000524325	ENSG00000171045	TSNARE1	TRUE	FALSE
chr8	142274864	C	T	ENST00000524325	ENSG00000171045	TSNARE1	TRUE	FALSE
chr8	142274865	T	A	ENST00000524325	ENSG00000171045	TSNARE1	TRUE	FALSE
chr8	142274865	T	C	ENST00000524325	ENSG00000171045	TSNARE1	TRUE	FALSE
chr8	142274865	T	G	ENST00000524325	ENSG00000171045	TSNARE1	TRUE	FALSE
chr8	142284411	A	C	ENST00000524325	ENSG00000171045	TSNARE1	TRUE	FALSE
chr8	142284411	A	G	ENST00000524325	ENSG00000171045	TSNARE1	TRUE	FALSE
chr8	142284411	A	T	ENST00000524325	ENSG00000171045	TSNARE1	TRUE	FALSE
chr8	142284412	C	A	ENST00000524325	ENSG00000171045	TSNARE1	TRUE	FALSE
chr8	142284412	C	G	ENST00000524325	ENSG00000171045	TSNARE1	TRUE	FALSE
chr8	142284412	C	T	ENST00000524325	ENSG00000171045	TSNARE1	TRUE	FALSE
chr8	142284422	C	A	ENST00000524325	ENSG00000171045	TSNARE1	TRUE	TRUE
chr8	142284425	C	A	ENST00000524325	ENSG00000171045	TSNARE1	TRUE	TRUE
chr8	142284428	G	A	ENST00000524325	ENSG00000171045	TSNARE1	TRUE	TRUE
chr8	142284431	C	A	ENST00000524325	ENSG00000171045	TSNARE1	TRUE	TRUE
chr8	142284433	G	C	ENST00000524325	ENSG00000171045	TSNARE1	TRUE	TRUE
chr8	142284433	G	T	ENST00000524325	ENSG00000171045	TSNARE1	TRUE	TRUE
chr8	142284448	A	T	ENST00000524325	ENSG00000171045	TSNARE1	TRUE	TRUE
chr8	142284455	T	A	ENST00000524325	ENSG00000171045	TSNARE1	TRUE	TRUE
chr8	142284464	G	A	ENST00000524325	ENSG00000171045	TSNARE1	TRUE	TRUE
chr8	142284478	A	T	ENST00000524325	ENSG00000171045	TSNARE1	TRUE	TRUE
chr8	142284486	C	A	ENST00000524325	ENSG00000171045	TSNARE1	TRUE	FALSE
chr8	142284486	C	G	ENST00000524325	ENSG00000171045	TSNARE1	TRUE	FALSE
chr8	142284486	C	T	ENST00000524325	ENSG00000171045	TSNARE1	TRUE	FALSE
chr8	142284487	T	A	ENST00000524325	ENSG00000171045	TSNARE1	TRUE	FALSE
chr8	142284487	T	C	ENST00000524325	ENSG00000171045	TSNARE1	TRUE	FALSE
chr8	142284487	T	G	ENST00000524325	ENSG00000171045	TSNARE1	TRUE	FALSE
chr8	142300484	A	C	ENST00000524325	ENSG00000171045	TSNARE1	TRUE	FALSE
chr8	142300484	A	G	ENST00000524325	ENSG00000171045	TSNARE1	TRUE	FALSE
chr8	142300484	A	T	ENST00000524325	ENSG00000171045	TSNARE1	TRUE	FALSE
chr8	142300485	C	A	ENST00000524325	ENSG00000171045	TSNARE1	TRUE	FALSE
chr8	142300485	C	G	ENST00000524325	ENSG00000171045	TSNARE1	TRUE	FALSE
chr8	142300485	C	T	ENST00000524325	ENSG00000171045	TSNARE1	TRUE	FALSE
chr8	142300488	C	A	ENST00000524325	ENSG00000171045	TSNARE1	TRUE	TRUE
chr8	142300494	G	A	ENST00000524325	ENSG00000171045	TSNARE1	TRUE	TRUE
chr8	142300506	C	A	ENST00000524325	ENSG00000171045	TSNARE1	TRUE	TRUE
chr8	142300509	C	A	ENST00000524325	ENSG00000171045	TSNARE1	TRUE	TRUE
chr8	142300527	C	A	ENST00000524325	ENSG00000171045	TSNARE1	TRUE	TRUE
chr8	142300536	C	A	ENST00000524325	ENSG00000171045	TSNARE1	TRUE	TRUE
chr8	142300539	C	A	ENST00000524325	ENSG00000171045	TSNARE1	TRUE	TRUE
chr8	142300563	G	A	ENST00000524325	ENSG00000171045	TSNARE1	TRUE	TRUE
chr8	142300566	C	A	ENST00000524325	ENSG00000171045	TSNARE1	TRUE	TRUE
chr8	142300569	G	A	ENST00000524325	ENSG00000171045	TSNARE1	TRUE	TRUE
chr8	142300575	G	A	ENST00000524325	ENSG00000171045	TSNARE1	TRUE	TRUE
chr8	142300576	C	T	ENST00000524325	ENSG00000171045	TSNARE1	TRUE	TRUE
chr8	142300577	C	T	ENST00000524325	ENSG00000171045	TSNARE1	TRUE	TRUE
chr8	142300605	T	A	ENST00000524325	ENSG00000171045	TSNARE1	TRUE	TRUE
chr8	142300608	C	A	ENST00000524325	ENSG00000171045	TSNARE1	TRUE	TRUE
chr8	142300623	C	A	ENST00000524325	ENSG00000171045	TSNARE1	TRUE	TRUE
chr8	142300638	G	A	ENST00000524325	ENSG00000171045	TSNARE1	TRUE	TRUE
chr8	142300645	C	A	ENST00000524325	ENSG00000171045	TSNARE1	TRUE	FALSE
chr8	142300645	C	G	ENST00000524325	ENSG00000171045	TSNARE1	TRUE	FALSE
chr8	142300645	C	T	ENST00000524325	ENSG00000171045	TSNARE1	TRUE	FALSE
chr8	142300646	T	A	ENST00000524325	ENSG00000171045	TSNARE1	TRUE	FALSE
chr8	142300646	T	C	ENST00000524325	ENSG00000171045	TSNARE1	TRUE	FALSE
chr8	142300646	T	G	ENST00000524325	ENSG00000171045	TSNARE1	TRUE	FALSE
chr8	142314382	A	C	ENST00000524325	ENSG00000171045	TSNARE1	TRUE	FALSE
chr8	142314382	A	G	ENST00000524325	ENSG00000171045	TSNARE1	TRUE	FALSE
chr8	142314382	A	T	ENST00000524325	ENSG00000171045	TSNARE1	TRUE	FALSE
chr8	142314383	C	A	ENST00000524325	ENSG00000171045	TSNARE1	TRUE	FALSE
chr8	142314383	C	G	ENST00000524325	ENSG00000171045	TSNARE1	TRUE	FALSE
chr8	142314383	C	T	ENST00000524325	ENSG00000171045	TSNARE1	TRUE	FALSE
chr8	142314386	G	A	ENST00000524325	ENSG00000171045	TSNARE1	TRUE	TRUE
chr8	142314389	T	A	ENST00000524325	ENSG00000171045	TSNARE1	TRUE	TRUE
chr8	142314401	G	A	ENST00000524325	ENSG00000171045	TSNARE1	TRUE	TRUE
chr8	142314422	T	A	ENST00000524325	ENSG00000171045	TSNARE1	TRUE	TRUE
chr8	142314428	T	A	ENST00000524325	ENSG00000171045	TSNARE1	TRUE	TRUE
chr8	142314431	C	A	ENST00000524325	ENSG00000171045	TSNARE1	TRUE	TRUE
chr8	142314440	T	A	ENST00000524325	ENSG00000171045	TSNARE1	TRUE	TRUE
chr8	142314441	C	A	ENST00000524325	ENSG00000171045	TSNARE1	TRUE	FALSE
chr8	142314441	C	G	ENST00000524325	ENSG00000171045	TSNARE1	TRUE	FALSE
chr8	142314441	C	T	ENST00000524325	ENSG00000171045	TSNARE1	TRUE	FALSE
chr8	142314442	T	A	ENST00000524325	ENSG00000171045	TSNARE1	TRUE	FALSE
chr8	142314442	T	C	ENST00000524325	ENSG00000171045	TSNARE1	TRUE	FALSE
chr8	142314442	T	G	ENST00000524325	ENSG00000171045	TSNARE1	TRUE	FALSE
chr8	142315001	A	C	ENST00000524325	ENSG00000171045	TSNARE1	TRUE	FALSE
chr8	142315001	A	G	ENST00000524325	ENSG00000171045	TSNARE1	TRUE	FALSE
chr8	142315001	A	T	ENST00000524325	ENSG00000171045	TSNARE1	TRUE	FALSE
chr8	142315002	C	A	ENST00000524325	ENSG00000171045	TSNARE1	TRUE	FALSE
chr8	142315002	C	G	ENST00000524325	ENSG00000171045	TSNARE1	TRUE	FALSE
chr8	142315002	C	T	ENST00000524325	ENSG00000171045	TSNARE1	TRUE	FALSE
chr8	142315005	T	A	ENST00000524325	ENSG00000171045	TSNARE1	TRUE	TRUE
chr8	142315008	G	A	ENST00000524325	ENSG00000171045	TSNARE1	TRUE	TRUE
chr8	142315017	C	A	ENST00000524325	ENSG00000171045	TSNARE1	TRUE	TRUE
chr8	142315018	A	C	ENST00000524325	ENSG00000171045	TSNARE1	TRUE	TRUE
chr8	142315018	A	T	ENST00000524325	ENSG00000171045	TSNARE1	TRUE	TRUE
chr8	142315021	G	T	ENST00000524325	ENSG00000171045	TSNARE1	TRUE	TRUE
chr8	142315026	G	A	ENST00000524325	ENSG00000171045	TSNARE1	TRUE	TRUE
chr8	142315037	G	C	ENST00000524325	ENSG00000171045	TSNARE1	TRUE	TRUE
chr8	142315037	G	T	ENST00000524325	ENSG00000171045	TSNARE1	TRUE	TRUE
chr8	142315044	G	A	ENST00000524325	ENSG00000171045	TSNARE1	TRUE	TRUE
chr8	142315050	T	A	ENST00000524325	ENSG00000171045	TSNARE1	TRUE	TRUE
chr8	142315065	G	A	ENST00000524325	ENSG00000171045	TSNARE1	TRUE	TRUE
chr8	142315074	C	A	ENST00000524325	ENSG00000171045	TSNARE1	TRUE	TRUE
chr8	142315077	G	A	ENST00000524325	ENSG00000171045	TSNARE1	TRUE	TRUE
chr8	142315080	G	A	ENST00000524325	ENSG00000171045	TSNARE1	TRUE	TRUE
chr8	142315089	C	A	ENST00000524325	ENSG00000171045	TSNARE1	TRUE	TRUE
chr8	142315092	G	A	ENST00000524325	ENSG00000171045	TSNARE1	TRUE	TRUE
chr8	142315093	C	A	ENST00000524325	ENSG00000171045	TSNARE1	TRUE	FALSE
chr8	142315093	C	G	ENST00000524325	ENSG00000171045	TSNARE1	TRUE	FALSE
chr8	142315093	C	T	ENST00000524325	ENSG00000171045	TSNARE1	TRUE	FALSE
chr8	142315094	T	A	ENST00000524325	ENSG00000171045	TSNARE1	TRUE	FALSE
chr8	142315094	T	C	ENST00000524325	ENSG00000171045	TSNARE1	TRUE	FALSE
chr8	142315094	T	G	ENST00000524325	ENSG00000171045	TSNARE1	TRUE	FALSE
chr8	142318542	A	C	ENST00000524325	ENSG00000171045	TSNARE1	TRUE	FALSE
chr8	142318542	A	G	ENST00000524325	ENSG00000171045	TSNARE1	TRUE	FALSE
chr8	142318542	A	T	ENST00000524325	ENSG00000171045	TSNARE1	TRUE	FALSE
chr8	142318543	C	A	ENST00000524325	ENSG00000171045	TSNARE1	TRUE	FALSE
chr8	142318543	C	G	ENST00000524325	ENSG00000171045	TSNARE1	TRUE	FALSE
chr8	142318543	C	T	ENST00000524325	ENSG00000171045	TSNARE1	TRUE	FALSE
chr8	142318547	G	T	ENST00000524325	ENSG00000171045	TSNARE1	TRUE	TRUE
chr8	142318567	C	A	ENST00000524325	ENSG00000171045	TSNARE1	TRUE	TRUE
chr8	142318576	G	A	ENST00000524325	ENSG00000171045	TSNARE1	TRUE	TRUE
chr8	142318579	T	A	ENST00000524325	ENSG00000171045	TSNARE1	TRUE	TRUE
chr8	142318609	T	A	ENST00000524325	ENSG00000171045	TSNARE1	TRUE	TRUE
chr8	142318618	C	A	ENST00000524325	ENSG00000171045	TSNARE1	TRUE	TRUE
chr8	142318621	G	A	ENST00000524325	ENSG00000171045	TSNARE1	TRUE	TRUE
chr8	142318624	G	A	ENST00000524325	ENSG00000171045	TSNARE1	TRUE	TRUE
chr8	142318635	C	A	ENST00000524325	ENSG00000171045	TSNARE1	TRUE	FALSE
chr8	142318635	C	G	ENST00000524325	ENSG00000171045	TSNARE1	TRUE	FALSE
chr8	142318635	C	T	ENST00000524325	ENSG00000171045	TSNARE1	TRUE	FALSE
chr8	142318636	T	A	ENST00000524325	ENSG00000171045	TSNARE1	TRUE	FALSE
chr8	142318636	T	C	ENST00000524325	ENSG00000171045	TSNARE1	TRUE	FALSE
chr8	142318636	T	G	ENST00000524325	ENSG00000171045	TSNARE1	TRUE	FALSE
chr8	142330899	A	C	ENST00000524325	ENSG00000171045	TSNARE1	TRUE	FALSE
chr8	142330899	A	G	ENST00000524325	ENSG00000171045	TSNARE1	TRUE	FALSE
chr8	142330899	A	T	ENST00000524325	ENSG00000171045	TSNARE1	TRUE	FALSE
chr8	142330900	C	A	ENST00000524325	ENSG00000171045	TSNARE1	TRUE	FALSE
chr8	142330900	C	G	ENST00000524325	ENSG00000171045	TSNARE1	TRUE	FALSE
chr8	142330900	C	T	ENST00000524325	ENSG00000171045	TSNARE1	TRUE	FALSE
chr8	142330917	C	A	ENST00000524325	ENSG00000171045	TSNARE1	TRUE	TRUE
chr8	142330920	G	A	ENST00000524325	ENSG00000171045	TSNARE1	TRUE	TRUE
chr8	142330940	A	C	ENST00000524325	ENSG00000171045	TSNARE1	TRUE	TRUE
chr8	142330940	A	T	ENST00000524325	ENSG00000171045	TSNARE1	TRUE	TRUE
chr8	142330947	G	A	ENST00000524325	ENSG00000171045	TSNARE1	TRUE	TRUE
chr8	142330959	C	A	ENST00000524325	ENSG00000171045	TSNARE1	TRUE	TRUE
chr8	142330961	A	T	ENST00000524325	ENSG00000171045	TSNARE1	TRUE	TRUE
chr8	142330971	C	A	ENST00000524325	ENSG00000171045	TSNARE1	TRUE	FALSE
chr8	142330971	C	G	ENST00000524325	ENSG00000171045	TSNARE1	TRUE	FALSE
chr8	142330971	C	T	ENST00000524325	ENSG00000171045	TSNARE1	TRUE	FALSE
chr8	142330972	T	A	ENST00000524325	ENSG00000171045	TSNARE1	TRUE	FALSE
chr8	142330972	T	C	ENST00000524325	ENSG00000171045	TSNARE1	TRUE	FALSE
chr8	142330972	T	G	ENST00000524325	ENSG00000171045	TSNARE1	TRUE	FALSE
chr8	142331752	A	C	ENST00000524325	ENSG00000171045	TSNARE1	TRUE	FALSE
chr8	142331752	A	G	ENST00000524325	ENSG00000171045	TSNARE1	TRUE	FALSE
chr8	142331752	A	T	ENST00000524325	ENSG00000171045	TSNARE1	TRUE	FALSE
chr8	142331753	C	A	ENST00000524325	ENSG00000171045	TSNARE1	TRUE	FALSE
chr8	142331753	C	G	ENST00000524325	ENSG00000171045	TSNARE1	TRUE	FALSE
chr8	142331753	C	T	ENST00000524325	ENSG00000171045	TSNARE1	TRUE	FALSE
chr8	142331769	G	A	ENST00000524325	ENSG00000171045	TSNARE1	TRUE	TRUE
chr8	142331783	G	T	ENST00000524325	ENSG00000171045	TSNARE1	TRUE	TRUE
chr8	142331790	C	A	ENST00000524325	ENSG00000171045	TSNARE1	TRUE	TRUE
chr8	142331793	G	A	ENST00000524325	ENSG00000171045	TSNARE1	TRUE	TRUE
chr8	142331802	C	A	ENST00000524325	ENSG00000171045	TSNARE1	TRUE	TRUE
chr8	142331805	G	A	ENST00000524325	ENSG00000171045	TSNARE1	TRUE	TRUE
chr8	142331812	G	T	ENST00000524325	ENSG00000171045	TSNARE1	TRUE	TRUE
chr8	142331826	G	A	ENST00000524325	ENSG00000171045	TSNARE1	TRUE	TRUE
chr8	142331832	C	A	ENST00000524325	ENSG00000171045	TSNARE1	TRUE	FALSE
chr8	142331832	C	G	ENST00000524325	ENSG00000171045	TSNARE1	TRUE	FALSE
chr8	142331832	C	T	ENST00000524325	ENSG00000171045	TSNARE1	TRUE	FALSE
chr8	142331833	T	A	ENST00000524325	ENSG00000171045	TSNARE1	TRUE	FALSE
chr8	142331833	T	C	ENST00000524325	ENSG00000171045	TSNARE1	TRUE	FALSE
chr8	142331833	T	G	ENST00000524325	ENSG00000171045	TSNARE1	TRUE	FALSE
chr8	142343964	A	C	ENST00000524325	ENSG00000171045	TSNARE1	TRUE	FALSE
chr8	142343964	A	G	ENST00000524325	ENSG00000171045	TSNARE1	FALSE	FALSE
chr8	142343964	A	T	ENST00000524325	ENSG00000171045	TSNARE1	TRUE	FALSE
chr8	142343965	C	A	ENST00000524325	ENSG00000171045	TSNARE1	TRUE	FALSE
chr8	142343965	C	G	ENST00000524325	ENSG00000171045	TSNARE1	TRUE	FALSE
chr8	142343965	C	T	ENST00000524325	ENSG00000171045	TSNARE1	TRUE	FALSE
chr8	142343969	T	A	ENST00000524325	ENSG00000171045	TSNARE1	TRUE	TRUE
chr8	142343978	C	A	ENST00000524325	ENSG00000171045	TSNARE1	TRUE	TRUE
chr8	142343993	C	A	ENST00000524325	ENSG00000171045	TSNARE1	TRUE	TRUE
chr8	142344008	G	A	ENST00000524325	ENSG00000171045	TSNARE1	TRUE	TRUE
chr8	142344009	G	T	ENST00000524325	ENSG00000171045	TSNARE1	TRUE	TRUE
chr8	142344023	T	A	ENST00000524325	ENSG00000171045	TSNARE1	TRUE	TRUE
chr8	142344035	G	A	ENST00000524325	ENSG00000171045	TSNARE1	TRUE	TRUE
chr8	142344038	C	A	ENST00000524325	ENSG00000171045	TSNARE1	TRUE	TRUE
chr8	142344062	G	A	ENST00000524325	ENSG00000171045	TSNARE1	TRUE	TRUE
chr8	142344068	T	A	ENST00000524325	ENSG00000171045	TSNARE1	TRUE	TRUE
chr8	142344101	T	A	ENST00000524325	ENSG00000171045	TSNARE1	TRUE	TRUE
chr8	142344119	T	A	ENST00000524325	ENSG00000171045	TSNARE1	TRUE	TRUE
chr8	142344137	G	A	ENST00000524325	ENSG00000171045	TSNARE1	TRUE	TRUE
chr8	142344147	C	T	ENST00000524325	ENSG00000171045	TSNARE1	TRUE	TRUE
chr8	142344148	C	T	ENST00000524325	ENSG00000171045	TSNARE1	TRUE	TRUE
chr8	142344152	T	A	ENST00000524325	ENSG00000171045	TSNARE1	TRUE	TRUE
chr8	142344158	T	A	ENST00000524325	ENSG00000171045	TSNARE1	TRUE	TRUE
chr8	142344180	A	T	ENST00000524325	ENSG00000171045	TSNARE1	TRUE	TRUE
chr8	142344183	G	C	ENST00000524325	ENSG00000171045	TSNARE1	TRUE	TRUE
chr8	142344183	G	T	ENST00000524325	ENSG00000171045	TSNARE1	TRUE	TRUE
chr8	142344206	G	A	ENST00000524325	ENSG00000171045	TSNARE1	TRUE	TRUE
chr8	142344219	C	T	ENST00000524325	ENSG00000171045	TSNARE1	TRUE	TRUE
chr8	142344220	C	T	ENST00000524325	ENSG00000171045	TSNARE1	TRUE	TRUE
chr8	142344228	G	C	ENST00000524325	ENSG00000171045	TSNARE1	TRUE	TRUE
chr8	142344228	G	T	ENST00000524325	ENSG00000171045	TSNARE1	TRUE	TRUE
chr8	142344245	C	A	ENST00000524325	ENSG00000171045	TSNARE1	TRUE	TRUE
chr8	142344251	T	A	ENST00000524325	ENSG00000171045	TSNARE1	TRUE	TRUE
chr8	142344278	G	A	ENST00000524325	ENSG00000171045	TSNARE1	TRUE	TRUE
chr8	142344287	T	A	ENST00000524325	ENSG00000171045	TSNARE1	TRUE	TRUE
chr8	142344296	T	A	ENST00000524325	ENSG00000171045	TSNARE1	TRUE	TRUE
chr8	142344311	C	A	ENST00000524325	ENSG00000171045	TSNARE1	TRUE	TRUE
chr8	142344317	C	A	ENST00000524325	ENSG00000171045	TSNARE1	TRUE	TRUE
chr8	142344320	G	A	ENST00000524325	ENSG00000171045	TSNARE1	TRUE	TRUE
chr8	142344324	G	T	ENST00000524325	ENSG00000171045	TSNARE1	TRUE	TRUE
chr8	142344338	T	A	ENST00000524325	ENSG00000171045	TSNARE1	TRUE	TRUE
chr8	142344344	T	A	ENST00000524325	ENSG00000171045	TSNARE1	TRUE	TRUE
chr8	142344347	T	A	ENST00000524325	ENSG00000171045	TSNARE1	TRUE	TRUE
chr8	142344397	G	T	ENST00000524325	ENSG00000171045	TSNARE1	TRUE	TRUE
chr8	142344404	T	A	ENST00000524325	ENSG00000171045	TSNARE1	TRUE	TRUE
chr8	142344424	G	C	ENST00000524325	ENSG00000171045	TSNARE1	TRUE	TRUE
chr8	142344424	G	T	ENST00000524325	ENSG00000171045	TSNARE1	TRUE	TRUE
chr8	142344427	G	C	ENST00000524325	ENSG00000171045	TSNARE1	TRUE	TRUE
chr8	142344427	G	T	ENST00000524325	ENSG00000171045	TSNARE1	TRUE	TRUE
chr8	142344437	C	A	ENST00000524325	ENSG00000171045	TSNARE1	TRUE	TRUE
chr8	142344455	C	A	ENST00000524325	ENSG00000171045	TSNARE1	TRUE	TRUE
chr8	142344473	C	A	ENST00000524325	ENSG00000171045	TSNARE1	TRUE	FALSE
chr8	142344473	C	G	ENST00000524325	ENSG00000171045	TSNARE1	TRUE	FALSE
chr8	142344473	C	T	ENST00000524325	ENSG00000171045	TSNARE1	TRUE	FALSE
chr8	142344474	T	A	ENST00000524325	ENSG00000171045	TSNARE1	TRUE	FALSE
chr8	142344474	T	C	ENST00000524325	ENSG00000171045	TSNARE1	TRUE	FALSE
chr8	142344474	T	G	ENST00000524325	ENSG00000171045	TSNARE1	TRUE	FALSE
chr8	142345741	A	C	ENST00000524325	ENSG00000171045	TSNARE1	TRUE	FALSE
chr8	142345741	A	G	ENST00000524325	ENSG00000171045	TSNARE1	TRUE	FALSE
chr8	142345741	A	T	ENST00000524325	ENSG00000171045	TSNARE1	TRUE	FALSE
chr8	142345742	C	A	ENST00000524325	ENSG00000171045	TSNARE1	TRUE	FALSE
chr8	142345742	C	G	ENST00000524325	ENSG00000171045	TSNARE1	TRUE	FALSE
chr8	142345742	C	T	ENST00000524325	ENSG00000171045	TSNARE1	TRUE	FALSE
chr8	142345746	G	A	ENST00000524325	ENSG00000171045	TSNARE1	TRUE	TRUE
chr8	142345749	T	A	ENST00000524325	ENSG00000171045	TSNARE1	TRUE	TRUE
chr8	142345797	C	A	ENST00000524325	ENSG00000171045	TSNARE1	TRUE	TRUE
chr8	142345806	T	A	ENST00000524325	ENSG00000171045	TSNARE1	TRUE	TRUE
chr8	142345813	A	T	ENST00000524325	ENSG00000171045	TSNARE1	TRUE	TRUE
chr8	142345824	G	A	ENST00000524325	ENSG00000171045	TSNARE1	TRUE	TRUE
chr8	142345830	T	A	ENST00000524325	ENSG00000171045	TSNARE1	TRUE	TRUE
chr8	142345836	C	A	ENST00000524325	ENSG00000171045	TSNARE1	TRUE	TRUE
chr8	142345841	G	T	ENST00000524325	ENSG00000171045	TSNARE1	TRUE	TRUE
chr8	142345846	G	T	ENST00000524325	ENSG00000171045	TSNARE1	TRUE	TRUE
chr8	142345866	C	A	ENST00000524325	ENSG00000171045	TSNARE1	TRUE	TRUE
chr8	142345867	A	C	ENST00000524325	ENSG00000171045	TSNARE1	TRUE	TRUE
chr8	142345867	A	T	ENST00000524325	ENSG00000171045	TSNARE1	TRUE	TRUE
chr8	142345872	C	A	ENST00000524325	ENSG00000171045	TSNARE1	TRUE	TRUE
chr8	142345876	C	T	ENST00000524325	ENSG00000171045	TSNARE1	TRUE	TRUE
chr8	142345877	C	T	ENST00000524325	ENSG00000171045	TSNARE1	TRUE	TRUE
chr8	142345879	A	T	ENST00000524325	ENSG00000171045	TSNARE1	TRUE	TRUE
chr8	142345884	T	A	ENST00000524325	ENSG00000171045	TSNARE1	TRUE	TRUE
chr8	142345888	G	T	ENST00000524325	ENSG00000171045	TSNARE1	TRUE	TRUE
chr8	142345893	C	A	ENST00000524325	ENSG00000171045	TSNARE1	TRUE	FALSE
chr8	142345893	C	G	ENST00000524325	ENSG00000171045	TSNARE1	TRUE	FALSE
chr8	142345893	C	T	ENST00000524325	ENSG00000171045	TSNARE1	TRUE	FALSE
chr8	142345894	T	A	ENST00000524325	ENSG00000171045	TSNARE1	TRUE	FALSE
chr8	142345894	T	C	ENST00000524325	ENSG00000171045	TSNARE1	TRUE	FALSE
chr8	142345894	T	G	ENST00000524325	ENSG00000171045	TSNARE1	TRUE	FALSE
chr8	142354635	A	C	ENST00000524325	ENSG00000171045	TSNARE1	TRUE	FALSE
chr8	142354635	A	G	ENST00000524325	ENSG00000171045	TSNARE1	TRUE	FALSE
chr8	142354635	A	T	ENST00000524325	ENSG00000171045	TSNARE1	TRUE	FALSE
chr8	142354636	C	A	ENST00000524325	ENSG00000171045	TSNARE1	TRUE	FALSE
chr8	142354636	C	G	ENST00000524325	ENSG00000171045	TSNARE1	TRUE	FALSE
chr8	142354636	C	T	ENST00000524325	ENSG00000171045	TSNARE1	TRUE	FALSE
chr8	142354637	C	A	ENST00000524325	ENSG00000171045	TSNARE1	TRUE	TRUE
chr8	142354646	G	A	ENST00000524325	ENSG00000171045	TSNARE1	TRUE	TRUE
chr8	142354647	A	T	ENST00000524325	ENSG00000171045	TSNARE1	TRUE	TRUE
chr8	142354655	G	A	ENST00000524325	ENSG00000171045	TSNARE1	TRUE	FALSE
chr8	142354658	T	A	ENST00000524325	ENSG00000171045	TSNARE1	TRUE	FALSE
chr8	142354660	G	T	ENST00000524325	ENSG00000171045	TSNARE1	TRUE	FALSE
chr8	142354667	C	A	ENST00000524325	ENSG00000171045	TSNARE1	TRUE	FALSE
chr8	142354700	C	A	ENST00000524325	ENSG00000171045	TSNARE1	FALSE	FALSE
chr8	142354715	C	A	ENST00000524325	ENSG00000171045	TSNARE1	FALSE	FALSE
chr8	142354716	G	C	ENST00000524325	ENSG00000171045	TSNARE1	FALSE	FALSE
chr8	142354716	G	T	ENST00000524325	ENSG00000171045	TSNARE1	FALSE	FALSE
chr8	142354720	G	C	ENST00000524325	ENSG00000171045	TSNARE1	FALSE	FALSE
chr8	142354720	G	T	ENST00000524325	ENSG00000171045	TSNARE1	FALSE	FALSE
chr8	142354764	C	A	ENST00000524325	ENSG00000171045	TSNARE1	TRUE	FALSE
chr8	142354764	C	G	ENST00000524325	ENSG00000171045	TSNARE1	TRUE	FALSE
chr8	142354764	C	T	ENST00000524325	ENSG00000171045	TSNARE1	TRUE	FALSE
chr8	142354765	T	A	ENST00000524325	ENSG00000171045	TSNARE1	TRUE	FALSE
chr8	142354765	T	C	ENST00000524325	ENSG00000171045	TSNARE1	TRUE	FALSE
chr8	142354765	T	G	ENST00000524325	ENSG00000171045	TSNARE1	TRUE	FALSE
chr8	142403102	A	C	ENST00000524325	ENSG00000171045	TSNARE1	TRUE	FALSE
chr8	142403102	A	G	ENST00000524325	ENSG00000171045	TSNARE1	TRUE	FALSE
chr8	142403102	A	T	ENST00000524325	ENSG00000171045	TSNARE1	TRUE	FALSE
chr8	142403103	C	A	ENST00000524325	ENSG00000171045	TSNARE1	TRUE	FALSE
chr8	142403103	C	G	ENST00000524325	ENSG00000171045	TSNARE1	TRUE	FALSE
chr8	142403103	C	T	ENST00000524325	ENSG00000171045	TSNARE1	TRUE	FALSE
chr8	142450105	G	A	ENST00000517894	ENSG00000181790	ADGRB1	TRUE	FALSE
chr8	142450105	G	C	ENST00000517894	ENSG00000181790	ADGRB1	TRUE	FALSE
chr8	142450105	G	T	ENST00000517894	ENSG00000181790	ADGRB1	TRUE	FALSE
chr8	142450106	T	A	ENST00000517894	ENSG00000181790	ADGRB1	TRUE	FALSE
chr8	142450106	T	C	ENST00000517894	ENSG00000181790	ADGRB1	FALSE	FALSE
chr8	142450106	T	G	ENST00000517894	ENSG00000181790	ADGRB1	TRUE	FALSE
chr8	142463978	A	C	ENST00000517894	ENSG00000181790	ADGRB1	TRUE	FALSE
chr8	142463978	A	G	ENST00000517894	ENSG00000181790	ADGRB1	TRUE	FALSE
chr8	142463978	A	T	ENST00000517894	ENSG00000181790	ADGRB1	TRUE	FALSE
chr8	142463979	G	A	ENST00000517894	ENSG00000181790	ADGRB1	TRUE	FALSE
chr8	142463979	G	C	ENST00000517894	ENSG00000181790	ADGRB1	TRUE	FALSE
chr8	142463979	G	T	ENST00000517894	ENSG00000181790	ADGRB1	TRUE	FALSE
chr8	142464208	C	T	ENST00000517894	ENSG00000181790	ADGRB1	FALSE	FALSE
chr8	142464233	G	A	ENST00000517894	ENSG00000181790	ADGRB1	FALSE	FALSE
chr8	142464234	G	A	ENST00000517894	ENSG00000181790	ADGRB1	FALSE	FALSE
chr8	142464271	G	T	ENST00000517894	ENSG00000181790	ADGRB1
chr8	142464295	G	T	ENST00000517894	ENSG00000181790	ADGRB1
chr8	142464319	G	T	ENST00000517894	ENSG00000181790	ADGRB1	TRUE	TRUE
chr8	142464327	C	A	ENST00000517894	ENSG00000181790	ADGRB1	TRUE	TRUE
chr8	142464340	C	T	ENST00000517894	ENSG00000181790	ADGRB1	TRUE	TRUE
chr8	142464343	G	T	ENST00000517894	ENSG00000181790	ADGRB1	TRUE	TRUE
chr8	142464346	A	T	ENST00000517894	ENSG00000181790	ADGRB1	TRUE	TRUE
chr8	142464360	C	A	ENST00000517894	ENSG00000181790	ADGRB1	TRUE	TRUE
chr8	142464360	C	G	ENST00000517894	ENSG00000181790	ADGRB1	TRUE	TRUE
chr8	142464395	C	A	ENST00000517894	ENSG00000181790	ADGRB1	TRUE	TRUE
chr8	142464402	C	A	ENST00000517894	ENSG00000181790	ADGRB1	TRUE	TRUE
chr8	142464407	G	A	ENST00000517894	ENSG00000181790	ADGRB1	TRUE	TRUE
chr8	142464408	G	A	ENST00000517894	ENSG00000181790	ADGRB1	TRUE	TRUE
chr8	142464438	C	A	ENST00000517894	ENSG00000181790	ADGRB1	TRUE	TRUE
chr8	142464438	C	G	ENST00000517894	ENSG00000181790	ADGRB1	TRUE	TRUE
chr8	142464447	C	A	ENST00000517894	ENSG00000181790	ADGRB1	TRUE	TRUE
chr8	142464447	C	G	ENST00000517894	ENSG00000181790	ADGRB1	TRUE	TRUE
chr8	142464451	A	T	ENST00000517894	ENSG00000181790	ADGRB1	TRUE	TRUE
chr8	142464460	A	T	ENST00000517894	ENSG00000181790	ADGRB1	TRUE	TRUE
chr8	142464477	C	A	ENST00000517894	ENSG00000181790	ADGRB1	TRUE	TRUE
chr8	142464504	C	A	ENST00000517894	ENSG00000181790	ADGRB1	TRUE	TRUE
chr8	142464504	C	G	ENST00000517894	ENSG00000181790	ADGRB1	TRUE	TRUE
chr8	142464505	C	T	ENST00000517894	ENSG00000181790	ADGRB1	TRUE	TRUE
chr8	142464523	G	T	ENST00000517894	ENSG00000181790	ADGRB1	TRUE	TRUE
chr8	142464540	C	A	ENST00000517894	ENSG00000181790	ADGRB1	TRUE	TRUE
chr8	142464540	C	G	ENST00000517894	ENSG00000181790	ADGRB1	TRUE	TRUE
chr8	142464550	G	T	ENST00000517894	ENSG00000181790	ADGRB1	TRUE	TRUE
chr8	142464562	G	T	ENST00000517894	ENSG00000181790	ADGRB1	TRUE	TRUE
chr8	142464579	C	A	ENST00000517894	ENSG00000181790	ADGRB1	TRUE	TRUE
chr8	142464607	C	T	ENST00000517894	ENSG00000181790	ADGRB1	TRUE	TRUE
chr8	142464616	A	T	ENST00000517894	ENSG00000181790	ADGRB1	TRUE	TRUE
chr8	142464619	C	T	ENST00000517894	ENSG00000181790	ADGRB1	TRUE	TRUE
chr8	142464628	C	T	ENST00000517894	ENSG00000181790	ADGRB1	TRUE	TRUE
chr8	142464640	C	T	ENST00000517894	ENSG00000181790	ADGRB1	TRUE	TRUE
chr8	142464643	C	T	ENST00000517894	ENSG00000181790	ADGRB1	TRUE	TRUE
chr8	142464652	C	T	ENST00000517894	ENSG00000181790	ADGRB1	TRUE	TRUE
chr8	142464712	G	T	ENST00000517894	ENSG00000181790	ADGRB1	TRUE	TRUE
chr8	142464717	C	A	ENST00000517894	ENSG00000181790	ADGRB1	TRUE	TRUE
chr8	142464717	C	G	ENST00000517894	ENSG00000181790	ADGRB1	TRUE	TRUE
chr8	142464756	C	A	ENST00000517894	ENSG00000181790	ADGRB1	TRUE	TRUE
chr8	142464757	C	T	ENST00000517894	ENSG00000181790	ADGRB1	TRUE	TRUE
chr8	142464768	C	A	ENST00000517894	ENSG00000181790	ADGRB1	TRUE	TRUE
chr8	142464773	G	A	ENST00000517894	ENSG00000181790	ADGRB1	TRUE	TRUE
chr8	142464774	G	A	ENST00000517894	ENSG00000181790	ADGRB1	TRUE	TRUE
chr8	142464786	T	A	ENST00000517894	ENSG00000181790	ADGRB1	TRUE	TRUE
chr8	142464806	C	A	ENST00000517894	ENSG00000181790	ADGRB1	TRUE	TRUE
chr8	142464816	C	A	ENST00000517894	ENSG00000181790	ADGRB1	TRUE	TRUE
chr8	142464826	C	T	ENST00000517894	ENSG00000181790	ADGRB1	TRUE	TRUE
chr8	142464837	C	A	ENST00000517894	ENSG00000181790	ADGRB1	TRUE	TRUE
chr8	142464843	C	A	ENST00000517894	ENSG00000181790	ADGRB1	TRUE	TRUE
chr8	142464853	G	T	ENST00000517894	ENSG00000181790	ADGRB1	TRUE	TRUE
chr8	142464874	G	T	ENST00000517894	ENSG00000181790	ADGRB1	TRUE	TRUE
chr8	142464903	C	A	ENST00000517894	ENSG00000181790	ADGRB1	TRUE	TRUE
chr8	142464905	T	A	ENST00000517894	ENSG00000181790	ADGRB1	TRUE	TRUE
chr8	142464907	A	T	ENST00000517894	ENSG00000181790	ADGRB1	TRUE	TRUE
chr8	142464931	G	T	ENST00000517894	ENSG00000181790	ADGRB1	TRUE	TRUE
chr8	142464939	C	A	ENST00000517894	ENSG00000181790	ADGRB1	TRUE	TRUE
chr8	142464955	C	T	ENST00000517894	ENSG00000181790	ADGRB1	TRUE	TRUE
chr8	142464983	G	A	ENST00000517894	ENSG00000181790	ADGRB1	TRUE	FALSE
chr8	142464983	G	C	ENST00000517894	ENSG00000181790	ADGRB1	TRUE	FALSE
chr8	142464983	G	T	ENST00000517894	ENSG00000181790	ADGRB1	TRUE	FALSE
chr8	142464984	T	A	ENST00000517894	ENSG00000181790	ADGRB1	TRUE	FALSE
chr8	142464984	T	C	ENST00000517894	ENSG00000181790	ADGRB1	FALSE	FALSE
chr8	142464984	T	G	ENST00000517894	ENSG00000181790	ADGRB1	TRUE	FALSE
chr8	142475472	A	C	ENST00000517894	ENSG00000181790	ADGRB1	TRUE	FALSE
chr8	142475472	A	G	ENST00000517894	ENSG00000181790	ADGRB1	TRUE	FALSE
chr8	142475472	A	T	ENST00000517894	ENSG00000181790	ADGRB1	TRUE	FALSE
chr8	142475473	G	A	ENST00000517894	ENSG00000181790	ADGRB1	TRUE	FALSE
chr8	142475473	G	C	ENST00000517894	ENSG00000181790	ADGRB1	TRUE	FALSE
chr8	142475473	G	T	ENST00000517894	ENSG00000181790	ADGRB1	TRUE	FALSE
chr8	142475480	G	A	ENST00000517894	ENSG00000181790	ADGRB1
chr8	142475481	G	A	ENST00000517894	ENSG00000181790	ADGRB1
chr8	142475482	A	T	ENST00000517894	ENSG00000181790	ADGRB1
chr8	142475489	G	A	ENST00000517894	ENSG00000181790	ADGRB1
chr8	142475490	G	A	ENST00000517894	ENSG00000181790	ADGRB1
chr8	142475498	G	A	ENST00000517894	ENSG00000181790	ADGRB1
chr8	142475499	G	A	ENST00000517894	ENSG00000181790	ADGRB1
chr8	142475503	G	T	ENST00000517894	ENSG00000181790	ADGRB1
chr8	142475508	C	A	ENST00000517894	ENSG00000181790	ADGRB1
chr8	142475520	C	A	ENST00000517894	ENSG00000181790	ADGRB1
chr8	142475524	G	T	ENST00000517894	ENSG00000181790	ADGRB1
chr8	142475533	C	T	ENST00000517894	ENSG00000181790	ADGRB1
chr8	142475553	C	A	ENST00000517894	ENSG00000181790	ADGRB1
chr8	142475572	G	T	ENST00000517894	ENSG00000181790	ADGRB1
chr8	142475586	C	A	ENST00000517894	ENSG00000181790	ADGRB1
chr8	142475587	G	T	ENST00000517894	ENSG00000181790	ADGRB1
chr8	142475599	G	T	ENST00000517894	ENSG00000181790	ADGRB1
chr8	142475602	G	T	ENST00000517894	ENSG00000181790	ADGRB1
chr8	142475611	C	T	ENST00000517894	ENSG00000181790	ADGRB1
chr8	142475616	C	A	ENST00000517894	ENSG00000181790	ADGRB1
chr8	142475623	G	T	ENST00000517894	ENSG00000181790	ADGRB1
chr8	142475631	C	A	ENST00000517894	ENSG00000181790	ADGRB1
chr8	142475636	G	A	ENST00000517894	ENSG00000181790	ADGRB1	TRUE	FALSE
chr8	142475636	G	C	ENST00000517894	ENSG00000181790	ADGRB1	TRUE	FALSE
chr8	142475636	G	T	ENST00000517894	ENSG00000181790	ADGRB1	TRUE	FALSE
chr8	142475637	T	A	ENST00000517894	ENSG00000181790	ADGRB1	TRUE	FALSE
chr8	142475637	T	C	ENST00000517894	ENSG00000181790	ADGRB1	TRUE	FALSE
chr8	142475637	T	G	ENST00000517894	ENSG00000181790	ADGRB1	TRUE	FALSE
chr8	142476583	A	C	ENST00000517894	ENSG00000181790	ADGRB1	TRUE	FALSE
chr8	142476583	A	G	ENST00000517894	ENSG00000181790	ADGRB1	TRUE	FALSE
chr8	142476583	A	T	ENST00000517894	ENSG00000181790	ADGRB1	TRUE	FALSE
chr8	142476584	G	A	ENST00000517894	ENSG00000181790	ADGRB1	TRUE	FALSE
chr8	142476584	G	C	ENST00000517894	ENSG00000181790	ADGRB1	TRUE	FALSE
chr8	142476584	G	T	ENST00000517894	ENSG00000181790	ADGRB1	TRUE	FALSE
chr8	142476611	C	T	ENST00000517894	ENSG00000181790	ADGRB1	TRUE	TRUE
chr8	142476644	G	T	ENST00000517894	ENSG00000181790	ADGRB1	TRUE	TRUE
chr8	142476647	G	T	ENST00000517894	ENSG00000181790	ADGRB1	TRUE	TRUE
chr8	142476659	G	T	ENST00000517894	ENSG00000181790	ADGRB1	TRUE	TRUE
chr8	142476665	C	T	ENST00000517894	ENSG00000181790	ADGRB1	TRUE	TRUE
chr8	142476668	C	T	ENST00000517894	ENSG00000181790	ADGRB1	TRUE	TRUE
chr8	142476689	C	T	ENST00000517894	ENSG00000181790	ADGRB1	TRUE	TRUE
chr8	142476696	G	A	ENST00000517894	ENSG00000181790	ADGRB1	TRUE	FALSE
chr8	142476696	G	C	ENST00000517894	ENSG00000181790	ADGRB1	TRUE	FALSE
chr8	142476696	G	T	ENST00000517894	ENSG00000181790	ADGRB1	TRUE	FALSE
chr8	142476697	T	A	ENST00000517894	ENSG00000181790	ADGRB1	TRUE	FALSE
chr8	142476697	T	C	ENST00000517894	ENSG00000181790	ADGRB1	TRUE	FALSE
chr8	142476697	T	G	ENST00000517894	ENSG00000181790	ADGRB1	TRUE	FALSE
chr8	142477112	A	C	ENST00000517894	ENSG00000181790	ADGRB1	FALSE	FALSE
chr8	142477112	A	G	ENST00000517894	ENSG00000181790	ADGRB1	FALSE	FALSE
chr8	142477112	A	T	ENST00000517894	ENSG00000181790	ADGRB1	FALSE	FALSE
chr8	142477113	G	A	ENST00000517894	ENSG00000181790	ADGRB1	FALSE	FALSE
chr8	142477113	G	C	ENST00000517894	ENSG00000181790	ADGRB1	FALSE	FALSE
chr8	142477113	G	T	ENST00000517894	ENSG00000181790	ADGRB1	FALSE	FALSE
chr8	142477128	G	T	ENST00000517894	ENSG00000181790	ADGRB1	TRUE	TRUE
chr8	142477131	G	T	ENST00000517894	ENSG00000181790	ADGRB1	TRUE	TRUE
chr8	142477135	G	A	ENST00000517894	ENSG00000181790	ADGRB1	TRUE	TRUE
chr8	142477136	G	A	ENST00000517894	ENSG00000181790	ADGRB1	TRUE	TRUE
chr8	142477144	G	A	ENST00000517894	ENSG00000181790	ADGRB1	TRUE	TRUE
chr8	142477145	G	A	ENST00000517894	ENSG00000181790	ADGRB1	TRUE	TRUE
chr8	142477154	C	A	ENST00000517894	ENSG00000181790	ADGRB1	TRUE	TRUE
chr8	142477166	C	A	ENST00000517894	ENSG00000181790	ADGRB1	TRUE	TRUE
chr8	142477170	G	T	ENST00000517894	ENSG00000181790	ADGRB1	TRUE	TRUE
chr8	142477177	G	A	ENST00000517894	ENSG00000181790	ADGRB1	TRUE	TRUE
chr8	142477178	G	A	ENST00000517894	ENSG00000181790	ADGRB1	TRUE	TRUE
chr8	142477179	C	T	ENST00000517894	ENSG00000181790	ADGRB1	TRUE	TRUE
chr8	142477199	C	A	ENST00000517894	ENSG00000181790	ADGRB1	TRUE	TRUE
chr8	142477214	C	A	ENST00000517894	ENSG00000181790	ADGRB1	TRUE	TRUE
chr8	142477214	C	G	ENST00000517894	ENSG00000181790	ADGRB1	TRUE	TRUE
chr8	142477221	C	T	ENST00000517894	ENSG00000181790	ADGRB1	TRUE	TRUE
chr8	142477226	C	A	ENST00000517894	ENSG00000181790	ADGRB1	TRUE	TRUE
chr8	142477230	G	T	ENST00000517894	ENSG00000181790	ADGRB1	TRUE	TRUE
chr8	142477242	G	T	ENST00000517894	ENSG00000181790	ADGRB1	TRUE	TRUE
chr8	142477245	C	T	ENST00000517894	ENSG00000181790	ADGRB1	TRUE	TRUE
chr8	142477256	C	A	ENST00000517894	ENSG00000181790	ADGRB1	TRUE	TRUE
chr8	142477274	C	A	ENST00000517894	ENSG00000181790	ADGRB1	TRUE	TRUE
chr8	142477279	G	A	ENST00000517894	ENSG00000181790	ADGRB1	TRUE	FALSE
chr8	142477279	G	C	ENST00000517894	ENSG00000181790	ADGRB1	TRUE	FALSE
chr8	142477279	G	T	ENST00000517894	ENSG00000181790	ADGRB1	TRUE	FALSE
chr8	142477280	T	A	ENST00000517894	ENSG00000181790	ADGRB1	TRUE	FALSE
chr8	142477280	T	C	ENST00000517894	ENSG00000181790	ADGRB1	TRUE	FALSE
chr8	142477280	T	G	ENST00000517894	ENSG00000181790	ADGRB1	TRUE	FALSE
chr8	142477383	A	C	ENST00000517894	ENSG00000181790	ADGRB1	TRUE	FALSE
chr8	142477383	A	G	ENST00000517894	ENSG00000181790	ADGRB1	TRUE	FALSE
chr8	142477383	A	T	ENST00000517894	ENSG00000181790	ADGRB1	TRUE	FALSE
chr8	142477384	G	A	ENST00000517894	ENSG00000181790	ADGRB1	TRUE	FALSE
chr8	142477384	G	C	ENST00000517894	ENSG00000181790	ADGRB1	TRUE	FALSE
chr8	142477384	G	T	ENST00000517894	ENSG00000181790	ADGRB1	TRUE	FALSE
chr8	142477397	G	A	ENST00000517894	ENSG00000181790	ADGRB1	TRUE	TRUE
chr8	142477398	G	A	ENST00000517894	ENSG00000181790	ADGRB1	TRUE	TRUE
chr8	142477402	G	T	ENST00000517894	ENSG00000181790	ADGRB1	TRUE	TRUE
chr8	142477406	G	A	ENST00000517894	ENSG00000181790	ADGRB1	TRUE	TRUE
chr8	142477407	G	A	ENST00000517894	ENSG00000181790	ADGRB1	TRUE	TRUE
chr8	142477409	C	A	ENST00000517894	ENSG00000181790	ADGRB1	TRUE	TRUE
chr8	142477415	G	A	ENST00000517894	ENSG00000181790	ADGRB1	TRUE	TRUE
chr8	142477416	G	A	ENST00000517894	ENSG00000181790	ADGRB1	TRUE	TRUE
chr8	142477425	C	A	ENST00000517894	ENSG00000181790	ADGRB1	TRUE	TRUE
chr8	142477437	T	A	ENST00000517894	ENSG00000181790	ADGRB1	TRUE	TRUE
chr8	142477470	C	A	ENST00000517894	ENSG00000181790	ADGRB1	TRUE	TRUE
chr8	142477480	C	T	ENST00000517894	ENSG00000181790	ADGRB1	TRUE	TRUE
chr8	142477500	T	A	ENST00000517894	ENSG00000181790	ADGRB1	TRUE	TRUE
chr8	142477501	G	T	ENST00000517894	ENSG00000181790	ADGRB1	TRUE	TRUE
chr8	142477510	G	T	ENST00000517894	ENSG00000181790	ADGRB1	TRUE	TRUE
chr8	142477513	A	T	ENST00000517894	ENSG00000181790	ADGRB1	TRUE	TRUE
chr8	142477516	C	T	ENST00000517894	ENSG00000181790	ADGRB1	TRUE	TRUE
chr8	142477522	A	T	ENST00000517894	ENSG00000181790	ADGRB1	TRUE	TRUE
chr8	142477530	C	A	ENST00000517894	ENSG00000181790	ADGRB1	TRUE	TRUE
chr8	142477545	C	A	ENST00000517894	ENSG00000181790	ADGRB1	TRUE	TRUE
chr8	142477550	G	A	ENST00000517894	ENSG00000181790	ADGRB1	TRUE	FALSE
chr8	142477550	G	C	ENST00000517894	ENSG00000181790	ADGRB1	TRUE	FALSE
chr8	142477550	G	T	ENST00000517894	ENSG00000181790	ADGRB1	TRUE	FALSE
chr8	142477551	T	A	ENST00000517894	ENSG00000181790	ADGRB1	TRUE	FALSE
chr8	142477551	T	C	ENST00000517894	ENSG00000181790	ADGRB1	TRUE	FALSE
chr8	142477551	T	G	ENST00000517894	ENSG00000181790	ADGRB1	TRUE	FALSE
chr8	142478185	G	A	ENST00000517894	ENSG00000181790	ADGRB1	FALSE	FALSE
chr8	142478185	G	C	ENST00000517894	ENSG00000181790	ADGRB1	FALSE	FALSE
chr8	142478185	G	T	ENST00000517894	ENSG00000181790	ADGRB1	FALSE	FALSE
chr8	142478186	G	A	ENST00000517894	ENSG00000181790	ADGRB1	FALSE	FALSE
chr8	142478186	G	C	ENST00000517894	ENSG00000181790	ADGRB1	FALSE	FALSE
chr8	142478186	G	T	ENST00000517894	ENSG00000181790	ADGRB1	FALSE	FALSE
chr8	142478201	G	T	ENST00000517894	ENSG00000181790	ADGRB1	TRUE	TRUE
chr8	142478208	G	A	ENST00000517894	ENSG00000181790	ADGRB1	TRUE	TRUE
chr8	142478209	G	A	ENST00000517894	ENSG00000181790	ADGRB1	TRUE	TRUE
chr8	142478213	G	T	ENST00000517894	ENSG00000181790	ADGRB1	TRUE	TRUE
chr8	142478217	G	A	ENST00000517894	ENSG00000181790	ADGRB1	TRUE	TRUE
chr8	142478218	G	A	ENST00000517894	ENSG00000181790	ADGRB1	TRUE	TRUE
chr8	142478220	C	A	ENST00000517894	ENSG00000181790	ADGRB1	TRUE	TRUE
chr8	142478226	G	A	ENST00000517894	ENSG00000181790	ADGRB1	TRUE	TRUE
chr8	142478227	G	A	ENST00000517894	ENSG00000181790	ADGRB1	TRUE	TRUE
chr8	142478236	C	A	ENST00000517894	ENSG00000181790	ADGRB1	TRUE	TRUE
chr8	142478248	C	A	ENST00000517894	ENSG00000181790	ADGRB1	TRUE	TRUE
chr8	142478252	C	T	ENST00000517894	ENSG00000181790	ADGRB1	TRUE	TRUE
chr8	142478258	C	T	ENST00000517894	ENSG00000181790	ADGRB1	TRUE	TRUE
chr8	142478261	C	T	ENST00000517894	ENSG00000181790	ADGRB1	TRUE	TRUE
chr8	142478264	C	T	ENST00000517894	ENSG00000181790	ADGRB1	TRUE	TRUE
chr8	142478276	G	T	ENST00000517894	ENSG00000181790	ADGRB1	TRUE	TRUE
chr8	142478281	C	A	ENST00000517894	ENSG00000181790	ADGRB1	TRUE	TRUE
chr8	142478296	C	A	ENST00000517894	ENSG00000181790	ADGRB1	TRUE	TRUE
chr8	142478296	C	G	ENST00000517894	ENSG00000181790	ADGRB1	TRUE	TRUE
chr8	142478306	G	T	ENST00000517894	ENSG00000181790	ADGRB1	TRUE	TRUE
chr8	142478311	C	A	ENST00000517894	ENSG00000181790	ADGRB1	TRUE	TRUE
chr8	142478312	C	T	ENST00000517894	ENSG00000181790	ADGRB1	TRUE	TRUE
chr8	142478322	G	A	ENST00000517894	ENSG00000181790	ADGRB1	TRUE	TRUE
chr8	142478323	G	A	ENST00000517894	ENSG00000181790	ADGRB1	TRUE	TRUE
chr8	142478327	G	T	ENST00000517894	ENSG00000181790	ADGRB1	TRUE	TRUE
chr8	142478333	C	T	ENST00000517894	ENSG00000181790	ADGRB1	TRUE	TRUE
chr8	142478341	C	A	ENST00000517894	ENSG00000181790	ADGRB1	TRUE	TRUE
chr8	142478348	C	T	ENST00000517894	ENSG00000181790	ADGRB1	TRUE	TRUE
chr8	142478351	C	T	ENST00000517894	ENSG00000181790	ADGRB1	TRUE	TRUE
chr8	142478356	C	A	ENST00000517894	ENSG00000181790	ADGRB1	TRUE	TRUE
chr8	142478361	G	A	ENST00000517894	ENSG00000181790	ADGRB1	TRUE	FALSE
chr8	142478361	G	C	ENST00000517894	ENSG00000181790	ADGRB1	TRUE	FALSE
chr8	142478361	G	T	ENST00000517894	ENSG00000181790	ADGRB1	TRUE	FALSE
chr8	142478362	T	A	ENST00000517894	ENSG00000181790	ADGRB1	TRUE	FALSE
chr8	142478362	T	C	ENST00000517894	ENSG00000181790	ADGRB1	TRUE	FALSE
chr8	142478362	T	G	ENST00000517894	ENSG00000181790	ADGRB1	TRUE	FALSE
chr8	142479321	A	C	ENST00000517894	ENSG00000181790	ADGRB1	FALSE	FALSE
chr8	142479321	A	G	ENST00000517894	ENSG00000181790	ADGRB1	FALSE	FALSE
chr8	142479321	A	T	ENST00000517894	ENSG00000181790	ADGRB1	FALSE	FALSE
chr8	142479322	G	A	ENST00000517894	ENSG00000181790	ADGRB1	FALSE	FALSE
chr8	142479322	G	C	ENST00000517894	ENSG00000181790	ADGRB1	FALSE	FALSE
chr8	142479322	G	T	ENST00000517894	ENSG00000181790	ADGRB1	FALSE	FALSE
chr8	142479331	A	T	ENST00000517894	ENSG00000181790	ADGRB1	TRUE	TRUE
chr8	142479335	G	A	ENST00000517894	ENSG00000181790	ADGRB1	TRUE	TRUE
chr8	142479336	G	A	ENST00000517894	ENSG00000181790	ADGRB1	TRUE	TRUE
chr8	142479337	C	T	ENST00000517894	ENSG00000181790	ADGRB1	TRUE	TRUE
chr8	142479344	G	A	ENST00000517894	ENSG00000181790	ADGRB1	TRUE	TRUE
chr8	142479345	G	A	ENST00000517894	ENSG00000181790	ADGRB1	TRUE	TRUE
chr8	142479350	C	A	ENST00000517894	ENSG00000181790	ADGRB1	TRUE	TRUE
chr8	142479350	C	G	ENST00000517894	ENSG00000181790	ADGRB1	TRUE	TRUE
chr8	142479353	G	A	ENST00000517894	ENSG00000181790	ADGRB1	TRUE	TRUE
chr8	142479354	G	A	ENST00000517894	ENSG00000181790	ADGRB1	TRUE	TRUE
chr8	142479363	C	A	ENST00000517894	ENSG00000181790	ADGRB1	TRUE	TRUE
chr8	142479375	T	A	ENST00000517894	ENSG00000181790	ADGRB1	TRUE	TRUE
chr8	142479388	C	T	ENST00000517894	ENSG00000181790	ADGRB1	TRUE	TRUE
chr8	142479391	C	T	ENST00000517894	ENSG00000181790	ADGRB1	TRUE	TRUE
chr8	142479397	G	T	ENST00000517894	ENSG00000181790	ADGRB1	TRUE	TRUE
chr8	142479408	C	A	ENST00000517894	ENSG00000181790	ADGRB1	TRUE	TRUE
chr8	142479427	G	T	ENST00000517894	ENSG00000181790	ADGRB1	TRUE	TRUE
chr8	142479438	C	A	ENST00000517894	ENSG00000181790	ADGRB1	TRUE	TRUE
chr8	142479439	C	T	ENST00000517894	ENSG00000181790	ADGRB1	TRUE	TRUE
chr8	142479448	C	T	ENST00000517894	ENSG00000181790	ADGRB1	TRUE	TRUE
chr8	142479454	G	T	ENST00000517894	ENSG00000181790	ADGRB1	TRUE	TRUE
chr8	142479459	C	A	ENST00000517894	ENSG00000181790	ADGRB1	TRUE	TRUE
chr8	142479459	C	G	ENST00000517894	ENSG00000181790	ADGRB1	TRUE	TRUE
chr8	142479463	C	T	ENST00000517894	ENSG00000181790	ADGRB1	TRUE	TRUE
chr8	142479468	C	A	ENST00000517894	ENSG00000181790	ADGRB1	TRUE	TRUE
chr8	142479475	C	T	ENST00000517894	ENSG00000181790	ADGRB1	TRUE	TRUE
chr8	142479483	T	A	ENST00000517894	ENSG00000181790	ADGRB1	TRUE	TRUE
chr8	142479487	G	T	ENST00000517894	ENSG00000181790	ADGRB1	TRUE	TRUE
chr8	142479488	G	A	ENST00000517894	ENSG00000181790	ADGRB1	TRUE	FALSE
chr8	142479488	G	C	ENST00000517894	ENSG00000181790	ADGRB1	TRUE	FALSE
chr8	142479488	G	T	ENST00000517894	ENSG00000181790	ADGRB1	TRUE	FALSE
chr8	142479489	T	A	ENST00000517894	ENSG00000181790	ADGRB1	TRUE	FALSE
chr8	142479489	T	C	ENST00000517894	ENSG00000181790	ADGRB1	TRUE	FALSE
chr8	142479489	T	G	ENST00000517894	ENSG00000181790	ADGRB1	TRUE	FALSE
chr8	142479691	A	C	ENST00000517894	ENSG00000181790	ADGRB1	TRUE	FALSE
chr8	142479691	A	G	ENST00000517894	ENSG00000181790	ADGRB1	TRUE	FALSE
chr8	142479691	A	T	ENST00000517894	ENSG00000181790	ADGRB1	TRUE	FALSE
chr8	142479692	G	A	ENST00000517894	ENSG00000181790	ADGRB1	TRUE	FALSE
chr8	142479692	G	C	ENST00000517894	ENSG00000181790	ADGRB1	TRUE	FALSE
chr8	142479692	G	T	ENST00000517894	ENSG00000181790	ADGRB1	TRUE	FALSE
chr8	142479701	G	T	ENST00000517894	ENSG00000181790	ADGRB1	TRUE	TRUE
chr8	142479709	T	A	ENST00000517894	ENSG00000181790	ADGRB1	TRUE	TRUE
chr8	142479713	G	T	ENST00000517894	ENSG00000181790	ADGRB1	TRUE	TRUE
chr8	142479738	G	A	ENST00000517894	ENSG00000181790	ADGRB1	TRUE	TRUE
chr8	142479739	G	A	ENST00000517894	ENSG00000181790	ADGRB1	TRUE	TRUE
chr8	142479740	A	T	ENST00000517894	ENSG00000181790	ADGRB1	TRUE	TRUE
chr8	142479743	G	T	ENST00000517894	ENSG00000181790	ADGRB1	TRUE	TRUE
chr8	142479755	G	T	ENST00000517894	ENSG00000181790	ADGRB1	TRUE	TRUE
chr8	142479758	G	T	ENST00000517894	ENSG00000181790	ADGRB1	TRUE	TRUE
chr8	142479778	T	A	ENST00000517894	ENSG00000181790	ADGRB1	TRUE	TRUE
chr8	142479794	G	T	ENST00000517894	ENSG00000181790	ADGRB1	TRUE	TRUE
chr8	142479795	G	A	ENST00000517894	ENSG00000181790	ADGRB1	TRUE	FALSE
chr8	142479795	G	C	ENST00000517894	ENSG00000181790	ADGRB1	TRUE	FALSE
chr8	142479795	G	T	ENST00000517894	ENSG00000181790	ADGRB1	TRUE	FALSE
chr8	142479796	T	A	ENST00000517894	ENSG00000181790	ADGRB1	TRUE	FALSE
chr8	142479796	T	C	ENST00000517894	ENSG00000181790	ADGRB1	TRUE	FALSE
chr8	142479796	T	G	ENST00000517894	ENSG00000181790	ADGRB1	TRUE	FALSE
chr8	142481252	A	C	ENST00000517894	ENSG00000181790	ADGRB1	TRUE	FALSE
chr8	142481252	A	G	ENST00000517894	ENSG00000181790	ADGRB1	TRUE	FALSE
chr8	142481252	A	T	ENST00000517894	ENSG00000181790	ADGRB1	TRUE	FALSE
chr8	142481253	G	A	ENST00000517894	ENSG00000181790	ADGRB1	TRUE	FALSE
chr8	142481253	G	C	ENST00000517894	ENSG00000181790	ADGRB1	TRUE	FALSE
chr8	142481253	G	T	ENST00000517894	ENSG00000181790	ADGRB1	TRUE	FALSE
chr8	142481265	C	T	ENST00000517894	ENSG00000181790	ADGRB1	TRUE	TRUE
chr8	142481273	T	A	ENST00000517894	ENSG00000181790	ADGRB1	TRUE	TRUE
chr8	142481274	G	T	ENST00000517894	ENSG00000181790	ADGRB1	TRUE	TRUE
chr8	142481283	G	T	ENST00000517894	ENSG00000181790	ADGRB1	TRUE	TRUE
chr8	142481286	G	T	ENST00000517894	ENSG00000181790	ADGRB1	TRUE	TRUE
chr8	142481300	C	A	ENST00000517894	ENSG00000181790	ADGRB1	TRUE	TRUE
chr8	142481300	C	G	ENST00000517894	ENSG00000181790	ADGRB1	TRUE	TRUE
chr8	142481302	G	A	ENST00000517894	ENSG00000181790	ADGRB1	TRUE	TRUE
chr8	142481303	G	A	ENST00000517894	ENSG00000181790	ADGRB1	TRUE	TRUE
chr8	142481304	G	T	ENST00000517894	ENSG00000181790	ADGRB1	TRUE	TRUE
chr8	142481318	C	A	ENST00000517894	ENSG00000181790	ADGRB1	TRUE	TRUE
chr8	142481318	C	G	ENST00000517894	ENSG00000181790	ADGRB1	TRUE	TRUE
chr8	142481327	T	A	ENST00000517894	ENSG00000181790	ADGRB1	TRUE	TRUE
chr8	142481342	C	A	ENST00000517894	ENSG00000181790	ADGRB1	TRUE	TRUE
chr8	142481342	C	G	ENST00000517894	ENSG00000181790	ADGRB1	TRUE	TRUE
chr8	142481343	A	T	ENST00000517894	ENSG00000181790	ADGRB1	TRUE	TRUE
chr8	142481352	C	T	ENST00000517894	ENSG00000181790	ADGRB1	TRUE	TRUE
chr8	142481361	G	A	ENST00000517894	ENSG00000181790	ADGRB1	TRUE	FALSE
chr8	142481361	G	C	ENST00000517894	ENSG00000181790	ADGRB1	TRUE	FALSE
chr8	142481361	G	T	ENST00000517894	ENSG00000181790	ADGRB1	TRUE	FALSE
chr8	142481362	T	A	ENST00000517894	ENSG00000181790	ADGRB1	TRUE	FALSE
chr8	142481362	T	C	ENST00000517894	ENSG00000181790	ADGRB1	TRUE	FALSE
chr8	142481362	T	G	ENST00000517894	ENSG00000181790	ADGRB1	TRUE	FALSE
chr8	142481515	A	C	ENST00000517894	ENSG00000181790	ADGRB1	TRUE	FALSE
chr8	142481515	A	G	ENST00000517894	ENSG00000181790	ADGRB1	TRUE	FALSE
chr8	142481515	A	T	ENST00000517894	ENSG00000181790	ADGRB1	TRUE	FALSE
chr8	142481516	G	A	ENST00000517894	ENSG00000181790	ADGRB1	TRUE	FALSE
chr8	142481516	G	C	ENST00000517894	ENSG00000181790	ADGRB1	TRUE	FALSE
chr8	142481516	G	T	ENST00000517894	ENSG00000181790	ADGRB1	TRUE	FALSE
chr8	142481523	G	T	ENST00000517894	ENSG00000181790	ADGRB1	TRUE	TRUE
chr8	142481535	A	T	ENST00000517894	ENSG00000181790	ADGRB1	TRUE	TRUE
chr8	142481541	C	T	ENST00000517894	ENSG00000181790	ADGRB1	TRUE	TRUE
chr8	142481544	C	T	ENST00000517894	ENSG00000181790	ADGRB1	TRUE	TRUE
chr8	142481559	G	T	ENST00000517894	ENSG00000181790	ADGRB1	TRUE	TRUE
chr8	142481569	C	A	ENST00000517894	ENSG00000181790	ADGRB1	TRUE	TRUE
chr8	142481571	G	T	ENST00000517894	ENSG00000181790	ADGRB1	TRUE	TRUE
chr8	142481580	C	T	ENST00000517894	ENSG00000181790	ADGRB1	TRUE	TRUE
chr8	142481592	G	T	ENST00000517894	ENSG00000181790	ADGRB1	TRUE	TRUE
chr8	142481601	C	T	ENST00000517894	ENSG00000181790	ADGRB1	TRUE	TRUE
chr8	142481618	C	A	ENST00000517894	ENSG00000181790	ADGRB1	TRUE	TRUE
chr8	142481618	C	G	ENST00000517894	ENSG00000181790	ADGRB1	TRUE	TRUE
chr8	142481664	G	T	ENST00000517894	ENSG00000181790	ADGRB1	TRUE	TRUE
chr8	142481676	A	T	ENST00000517894	ENSG00000181790	ADGRB1	TRUE	TRUE
chr8	142481684	C	A	ENST00000517894	ENSG00000181790	ADGRB1	TRUE	TRUE
chr8	142481684	C	G	ENST00000517894	ENSG00000181790	ADGRB1	TRUE	TRUE
chr8	142481687	C	A	ENST00000517894	ENSG00000181790	ADGRB1	TRUE	TRUE
chr8	142481687	C	G	ENST00000517894	ENSG00000181790	ADGRB1	TRUE	TRUE
chr8	142481709	C	T	ENST00000517894	ENSG00000181790	ADGRB1	TRUE	TRUE
chr8	142481712	G	A	ENST00000517894	ENSG00000181790	ADGRB1	TRUE	FALSE
chr8	142481712	G	C	ENST00000517894	ENSG00000181790	ADGRB1	TRUE	FALSE
chr8	142481712	G	T	ENST00000517894	ENSG00000181790	ADGRB1	TRUE	FALSE
chr8	142481713	T	A	ENST00000517894	ENSG00000181790	ADGRB1	TRUE	FALSE
chr8	142481713	T	C	ENST00000517894	ENSG00000181790	ADGRB1	TRUE	FALSE
chr8	142481713	T	G	ENST00000517894	ENSG00000181790	ADGRB1	TRUE	FALSE
chr8	142483975	A	C	ENST00000517894	ENSG00000181790	ADGRB1	TRUE	FALSE
chr8	142483975	A	G	ENST00000517894	ENSG00000181790	ADGRB1	TRUE	FALSE
chr8	142483975	A	T	ENST00000517894	ENSG00000181790	ADGRB1	TRUE	FALSE
chr8	142483976	G	A	ENST00000517894	ENSG00000181790	ADGRB1	TRUE	FALSE
chr8	142483976	G	C	ENST00000517894	ENSG00000181790	ADGRB1	TRUE	FALSE
chr8	142483976	G	T	ENST00000517894	ENSG00000181790	ADGRB1	TRUE	FALSE
chr8	142483986	C	T	ENST00000517894	ENSG00000181790	ADGRB1	TRUE	TRUE
chr8	142484005	T	A	ENST00000517894	ENSG00000181790	ADGRB1	TRUE	TRUE
chr8	142484010	G	T	ENST00000517894	ENSG00000181790	ADGRB1	TRUE	TRUE
chr8	142484013	G	T	ENST00000517894	ENSG00000181790	ADGRB1	TRUE	TRUE
chr8	142484025	A	T	ENST00000517894	ENSG00000181790	ADGRB1	TRUE	TRUE
chr8	142484029	G	A	ENST00000517894	ENSG00000181790	ADGRB1	TRUE	TRUE
chr8	142484030	G	A	ENST00000517894	ENSG00000181790	ADGRB1	TRUE	TRUE
chr8	142484031	G	T	ENST00000517894	ENSG00000181790	ADGRB1	TRUE	TRUE
chr8	142484034	G	T	ENST00000517894	ENSG00000181790	ADGRB1	TRUE	TRUE
chr8	142484040	C	T	ENST00000517894	ENSG00000181790	ADGRB1	TRUE	TRUE
chr8	142484046	G	A	ENST00000517894	ENSG00000181790	ADGRB1	TRUE	FALSE
chr8	142484046	G	C	ENST00000517894	ENSG00000181790	ADGRB1	TRUE	FALSE
chr8	142484046	G	T	ENST00000517894	ENSG00000181790	ADGRB1	TRUE	FALSE
chr8	142484047	T	A	ENST00000517894	ENSG00000181790	ADGRB1	TRUE	FALSE
chr8	142484047	T	C	ENST00000517894	ENSG00000181790	ADGRB1	TRUE	FALSE
chr8	142484047	T	G	ENST00000517894	ENSG00000181790	ADGRB1	TRUE	FALSE
chr8	142484654	A	C	ENST00000517894	ENSG00000181790	ADGRB1	TRUE	FALSE
chr8	142484654	A	G	ENST00000517894	ENSG00000181790	ADGRB1	TRUE	FALSE
chr8	142484654	A	T	ENST00000517894	ENSG00000181790	ADGRB1	TRUE	FALSE
chr8	142484655	G	A	ENST00000517894	ENSG00000181790	ADGRB1	TRUE	FALSE
chr8	142484655	G	C	ENST00000517894	ENSG00000181790	ADGRB1	TRUE	FALSE
chr8	142484655	G	T	ENST00000517894	ENSG00000181790	ADGRB1	TRUE	FALSE
chr8	142484671	A	T	ENST00000517894	ENSG00000181790	ADGRB1	TRUE	TRUE
chr8	142484674	G	T	ENST00000517894	ENSG00000181790	ADGRB1	TRUE	TRUE
chr8	142484692	G	T	ENST00000517894	ENSG00000181790	ADGRB1	TRUE	TRUE
chr8	142484725	A	T	ENST00000517894	ENSG00000181790	ADGRB1	TRUE	TRUE
chr8	142484745	C	A	ENST00000517894	ENSG00000181790	ADGRB1	TRUE	TRUE
chr8	142484745	C	G	ENST00000517894	ENSG00000181790	ADGRB1	TRUE	TRUE
chr8	142484746	C	T	ENST00000517894	ENSG00000181790	ADGRB1	TRUE	TRUE
chr8	142484765	G	A	ENST00000517894	ENSG00000181790	ADGRB1	TRUE	FALSE
chr8	142484765	G	C	ENST00000517894	ENSG00000181790	ADGRB1	TRUE	FALSE
chr8	142484765	G	T	ENST00000517894	ENSG00000181790	ADGRB1	TRUE	FALSE
chr8	142484766	T	A	ENST00000517894	ENSG00000181790	ADGRB1	TRUE	FALSE
chr8	142484766	T	C	ENST00000517894	ENSG00000181790	ADGRB1	TRUE	FALSE
chr8	142484766	T	G	ENST00000517894	ENSG00000181790	ADGRB1	TRUE	FALSE
chr8	142488362	A	C	ENST00000517894	ENSG00000181790	ADGRB1	TRUE	FALSE
chr8	142488362	A	G	ENST00000517894	ENSG00000181790	ADGRB1	TRUE	FALSE
chr8	142488362	A	T	ENST00000517894	ENSG00000181790	ADGRB1	TRUE	FALSE
chr8	142488363	G	A	ENST00000517894	ENSG00000181790	ADGRB1	TRUE	FALSE
chr8	142488363	G	C	ENST00000517894	ENSG00000181790	ADGRB1	TRUE	FALSE
chr8	142488363	G	T	ENST00000517894	ENSG00000181790	ADGRB1	TRUE	FALSE
chr8	142488378	A	T	ENST00000517894	ENSG00000181790	ADGRB1	TRUE	TRUE
chr8	142488393	G	T	ENST00000517894	ENSG00000181790	ADGRB1	TRUE	TRUE
chr8	142488420	A	T	ENST00000517894	ENSG00000181790	ADGRB1	TRUE	TRUE
chr8	142488427	G	A	ENST00000517894	ENSG00000181790	ADGRB1	TRUE	TRUE
chr8	142488428	G	A	ENST00000517894	ENSG00000181790	ADGRB1	TRUE	TRUE
chr8	142488445	G	A	ENST00000517894	ENSG00000181790	ADGRB1	TRUE	TRUE
chr8	142488446	G	A	ENST00000517894	ENSG00000181790	ADGRB1	TRUE	TRUE
chr8	142488450	A	T	ENST00000517894	ENSG00000181790	ADGRB1	TRUE	TRUE
chr8	142488459	G	T	ENST00000517894	ENSG00000181790	ADGRB1	TRUE	TRUE
chr8	142488480	A	T	ENST00000517894	ENSG00000181790	ADGRB1	TRUE	TRUE
chr8	142488507	G	T	ENST00000517894	ENSG00000181790	ADGRB1	TRUE	TRUE
chr8	142488508	G	A	ENST00000517894	ENSG00000181790	ADGRB1	TRUE	FALSE
chr8	142488508	G	C	ENST00000517894	ENSG00000181790	ADGRB1	TRUE	FALSE
chr8	142488508	G	T	ENST00000517894	ENSG00000181790	ADGRB1	TRUE	FALSE
chr8	142488509	T	A	ENST00000517894	ENSG00000181790	ADGRB1	TRUE	FALSE
chr8	142488509	T	C	ENST00000517894	ENSG00000181790	ADGRB1	TRUE	FALSE
chr8	142488509	T	G	ENST00000517894	ENSG00000181790	ADGRB1	TRUE	FALSE
chr8	142489033	A	C	ENST00000517894	ENSG00000181790	ADGRB1	TRUE	FALSE
chr8	142489033	A	G	ENST00000517894	ENSG00000181790	ADGRB1	TRUE	FALSE
chr8	142489033	A	T	ENST00000517894	ENSG00000181790	ADGRB1	TRUE	FALSE
chr8	142489034	G	A	ENST00000517894	ENSG00000181790	ADGRB1	TRUE	FALSE
chr8	142489034	G	C	ENST00000517894	ENSG00000181790	ADGRB1	TRUE	FALSE
chr8	142489034	G	T	ENST00000517894	ENSG00000181790	ADGRB1	TRUE	FALSE
chr8	142489043	G	T	ENST00000517894	ENSG00000181790	ADGRB1	TRUE	TRUE
chr8	142489078	C	A	ENST00000517894	ENSG00000181790	ADGRB1	TRUE	TRUE
chr8	142489078	C	G	ENST00000517894	ENSG00000181790	ADGRB1	TRUE	TRUE
chr8	142489106	C	T	ENST00000517894	ENSG00000181790	ADGRB1
chr8	142489111	G	A	ENST00000517894	ENSG00000181790	ADGRB1	TRUE	FALSE
chr8	142489111	G	C	ENST00000517894	ENSG00000181790	ADGRB1	TRUE	FALSE
chr8	142489111	G	T	ENST00000517894	ENSG00000181790	ADGRB1	TRUE	FALSE
chr8	142489112	T	A	ENST00000517894	ENSG00000181790	ADGRB1	TRUE	FALSE
chr8	142489112	T	C	ENST00000517894	ENSG00000181790	ADGRB1	TRUE	FALSE
chr8	142489112	T	G	ENST00000517894	ENSG00000181790	ADGRB1	TRUE	FALSE
chr8	142489334	A	C	ENST00000517894	ENSG00000181790	ADGRB1	TRUE	FALSE
chr8	142489334	A	G	ENST00000517894	ENSG00000181790	ADGRB1	TRUE	FALSE
chr8	142489334	A	T	ENST00000517894	ENSG00000181790	ADGRB1	TRUE	FALSE
chr8	142489335	G	A	ENST00000517894	ENSG00000181790	ADGRB1	TRUE	FALSE
chr8	142489335	G	C	ENST00000517894	ENSG00000181790	ADGRB1	TRUE	FALSE
chr8	142489335	G	T	ENST00000517894	ENSG00000181790	ADGRB1	TRUE	FALSE
chr8	142489358	A	T	ENST00000517894	ENSG00000181790	ADGRB1	TRUE	TRUE
chr8	142489379	A	T	ENST00000517894	ENSG00000181790	ADGRB1	TRUE	TRUE
chr8	142489410	T	A	ENST00000517894	ENSG00000181790	ADGRB1	TRUE	TRUE
chr8	142489412	G	T	ENST00000517894	ENSG00000181790	ADGRB1	TRUE	TRUE
chr8	142489418	G	T	ENST00000517894	ENSG00000181790	ADGRB1	TRUE	TRUE
chr8	142489435	T	A	ENST00000517894	ENSG00000181790	ADGRB1	TRUE	TRUE
chr8	142489435	T	G	ENST00000517894	ENSG00000181790	ADGRB1	TRUE	TRUE
chr8	142489439	G	A	ENST00000517894	ENSG00000181790	ADGRB1	TRUE	FALSE
chr8	142489439	G	C	ENST00000517894	ENSG00000181790	ADGRB1	TRUE	FALSE
chr8	142489439	G	T	ENST00000517894	ENSG00000181790	ADGRB1	TRUE	FALSE
chr8	142489440	T	A	ENST00000517894	ENSG00000181790	ADGRB1	TRUE	FALSE
chr8	142489440	T	C	ENST00000517894	ENSG00000181790	ADGRB1	TRUE	FALSE
chr8	142489440	T	G	ENST00000517894	ENSG00000181790	ADGRB1	TRUE	FALSE
chr8	142490770	A	C	ENST00000517894	ENSG00000181790	ADGRB1	TRUE	FALSE
chr8	142490770	A	G	ENST00000517894	ENSG00000181790	ADGRB1	TRUE	FALSE
chr8	142490770	A	T	ENST00000517894	ENSG00000181790	ADGRB1	TRUE	FALSE
chr8	142490771	G	A	ENST00000517894	ENSG00000181790	ADGRB1	TRUE	FALSE
chr8	142490771	G	C	ENST00000517894	ENSG00000181790	ADGRB1	TRUE	FALSE
chr8	142490771	G	T	ENST00000517894	ENSG00000181790	ADGRB1	TRUE	FALSE
chr8	142490784	C	T	ENST00000517894	ENSG00000181790	ADGRB1	TRUE	TRUE
chr8	142490792	T	A	ENST00000517894	ENSG00000181790	ADGRB1	TRUE	TRUE
chr8	142490800	G	A	ENST00000517894	ENSG00000181790	ADGRB1	TRUE	TRUE
chr8	142490801	G	A	ENST00000517894	ENSG00000181790	ADGRB1	TRUE	TRUE
chr8	142490805	G	T	ENST00000517894	ENSG00000181790	ADGRB1	TRUE	TRUE
chr8	142490816	G	A	ENST00000517894	ENSG00000181790	ADGRB1	TRUE	FALSE
chr8	142490816	G	C	ENST00000517894	ENSG00000181790	ADGRB1	TRUE	FALSE
chr8	142490816	G	T	ENST00000517894	ENSG00000181790	ADGRB1	TRUE	FALSE
chr8	142490817	T	A	ENST00000517894	ENSG00000181790	ADGRB1	TRUE	FALSE
chr8	142490817	T	C	ENST00000517894	ENSG00000181790	ADGRB1	TRUE	FALSE
chr8	142490817	T	G	ENST00000517894	ENSG00000181790	ADGRB1	TRUE	FALSE
chr8	142510930	A	C	ENST00000517894	ENSG00000181790	ADGRB1	FALSE	FALSE
chr8	142510930	A	G	ENST00000517894	ENSG00000181790	ADGRB1	FALSE	FALSE
chr8	142510930	A	T	ENST00000517894	ENSG00000181790	ADGRB1	FALSE	FALSE
chr8	142510931	G	A	ENST00000517894	ENSG00000181790	ADGRB1	FALSE	FALSE
chr8	142510931	G	C	ENST00000517894	ENSG00000181790	ADGRB1	FALSE	FALSE
chr8	142510931	G	T	ENST00000517894	ENSG00000181790	ADGRB1	FALSE	FALSE
chr8	142510954	C	T	ENST00000517894	ENSG00000181790	ADGRB1
chr8	142510967	G	A	ENST00000517894	ENSG00000181790	ADGRB1
chr8	142510968	G	A	ENST00000517894	ENSG00000181790	ADGRB1
chr8	142510970	C	A	ENST00000517894	ENSG00000181790	ADGRB1
chr8	142510973	G	A	ENST00000517894	ENSG00000181790	ADGRB1
chr8	142510974	G	A	ENST00000517894	ENSG00000181790	ADGRB1
chr8	142510983	C	A	ENST00000517894	ENSG00000181790	ADGRB1
chr8	142511019	C	A	ENST00000517894	ENSG00000181790	ADGRB1
chr8	142511025	T	A	ENST00000517894	ENSG00000181790	ADGRB1
chr8	142511051	T	A	ENST00000517894	ENSG00000181790	ADGRB1
chr8	142511051	T	G	ENST00000517894	ENSG00000181790	ADGRB1
chr8	142511056	C	T	ENST00000517894	ENSG00000181790	ADGRB1
chr8	142511074	G	A	ENST00000517894	ENSG00000181790	ADGRB1	TRUE	FALSE
chr8	142511074	G	C	ENST00000517894	ENSG00000181790	ADGRB1	TRUE	FALSE
chr8	142511074	G	T	ENST00000517894	ENSG00000181790	ADGRB1	TRUE	FALSE
chr8	142511075	T	A	ENST00000517894	ENSG00000181790	ADGRB1	TRUE	FALSE
chr8	142511075	T	C	ENST00000517894	ENSG00000181790	ADGRB1	TRUE	FALSE
chr8	142511075	T	G	ENST00000517894	ENSG00000181790	ADGRB1	TRUE	FALSE
chr8	142518136	A	C	ENST00000517894	ENSG00000181790	ADGRB1	TRUE	FALSE
chr8	142518136	A	G	ENST00000517894	ENSG00000181790	ADGRB1	TRUE	FALSE
chr8	142518136	A	T	ENST00000517894	ENSG00000181790	ADGRB1	TRUE	FALSE
chr8	142518137	G	A	ENST00000517894	ENSG00000181790	ADGRB1	TRUE	FALSE
chr8	142518137	G	C	ENST00000517894	ENSG00000181790	ADGRB1	TRUE	FALSE
chr8	142518137	G	T	ENST00000517894	ENSG00000181790	ADGRB1	TRUE	FALSE
chr8	142518144	G	T	ENST00000517894	ENSG00000181790	ADGRB1	TRUE	TRUE
chr8	142518147	A	T	ENST00000517894	ENSG00000181790	ADGRB1	TRUE	TRUE
chr8	142518163	C	A	ENST00000517894	ENSG00000181790	ADGRB1	TRUE	TRUE
chr8	142518185	T	A	ENST00000517894	ENSG00000181790	ADGRB1	TRUE	TRUE
chr8	142518227	C	A	ENST00000517894	ENSG00000181790	ADGRB1	TRUE	TRUE
chr8	142518227	C	G	ENST00000517894	ENSG00000181790	ADGRB1	TRUE	TRUE
chr8	142518238	G	A	ENST00000517894	ENSG00000181790	ADGRB1	TRUE	TRUE
chr8	142518239	G	A	ENST00000517894	ENSG00000181790	ADGRB1	TRUE	TRUE
chr8	142518242	G	A	ENST00000517894	ENSG00000181790	ADGRB1	TRUE	FALSE
chr8	142518242	G	C	ENST00000517894	ENSG00000181790	ADGRB1	TRUE	FALSE
chr8	142518242	G	T	ENST00000517894	ENSG00000181790	ADGRB1	TRUE	FALSE
chr8	142518243	T	A	ENST00000517894	ENSG00000181790	ADGRB1	TRUE	FALSE
chr8	142518243	T	C	ENST00000517894	ENSG00000181790	ADGRB1	TRUE	FALSE
chr8	142518243	T	G	ENST00000517894	ENSG00000181790	ADGRB1	TRUE	FALSE
chr8	142520821	A	C	ENST00000517894	ENSG00000181790	ADGRB1	TRUE	FALSE
chr8	142520821	A	G	ENST00000517894	ENSG00000181790	ADGRB1	TRUE	FALSE
chr8	142520821	A	T	ENST00000517894	ENSG00000181790	ADGRB1	TRUE	FALSE
chr8	142520822	G	A	ENST00000517894	ENSG00000181790	ADGRB1	TRUE	FALSE
chr8	142520822	G	C	ENST00000517894	ENSG00000181790	ADGRB1	TRUE	FALSE
chr8	142520822	G	T	ENST00000517894	ENSG00000181790	ADGRB1	TRUE	FALSE
chr8	142520826	C	A	ENST00000517894	ENSG00000181790	ADGRB1	TRUE	TRUE
chr8	142520826	C	G	ENST00000517894	ENSG00000181790	ADGRB1	TRUE	TRUE
chr8	142520834	C	A	ENST00000517894	ENSG00000181790	ADGRB1	TRUE	TRUE
chr8	142520834	C	G	ENST00000517894	ENSG00000181790	ADGRB1	TRUE	TRUE
chr8	142520836	G	T	ENST00000517894	ENSG00000181790	ADGRB1	TRUE	TRUE
chr8	142520865	C	A	ENST00000517894	ENSG00000181790	ADGRB1	TRUE	TRUE
chr8	142520905	C	T	ENST00000517894	ENSG00000181790	ADGRB1	TRUE	TRUE
chr8	142520911	C	T	ENST00000517894	ENSG00000181790	ADGRB1	TRUE	TRUE
chr8	142520923	A	T	ENST00000517894	ENSG00000181790	ADGRB1	TRUE	TRUE
chr8	142520926	G	A	ENST00000517894	ENSG00000181790	ADGRB1	TRUE	FALSE
chr8	142520926	G	C	ENST00000517894	ENSG00000181790	ADGRB1	TRUE	FALSE
chr8	142520926	G	T	ENST00000517894	ENSG00000181790	ADGRB1	TRUE	FALSE
chr8	142520927	T	A	ENST00000517894	ENSG00000181790	ADGRB1	TRUE	FALSE
chr8	142520927	T	C	ENST00000517894	ENSG00000181790	ADGRB1	FALSE	FALSE
chr8	142520927	T	G	ENST00000517894	ENSG00000181790	ADGRB1	TRUE	FALSE
chr8	142521963	A	C	ENST00000517894	ENSG00000181790	ADGRB1	TRUE	FALSE
chr8	142521963	A	G	ENST00000517894	ENSG00000181790	ADGRB1	TRUE	FALSE
chr8	142521963	A	T	ENST00000517894	ENSG00000181790	ADGRB1	TRUE	FALSE
chr8	142521964	G	A	ENST00000517894	ENSG00000181790	ADGRB1	TRUE	FALSE
chr8	142521964	G	C	ENST00000517894	ENSG00000181790	ADGRB1	TRUE	FALSE
chr8	142521964	G	T	ENST00000517894	ENSG00000181790	ADGRB1	TRUE	FALSE
chr8	142521973	C	A	ENST00000517894	ENSG00000181790	ADGRB1	TRUE	TRUE
chr8	142522021	C	A	ENST00000517894	ENSG00000181790	ADGRB1	TRUE	TRUE
chr8	142522023	G	A	ENST00000517894	ENSG00000181790	ADGRB1	TRUE	TRUE
chr8	142522024	G	A	ENST00000517894	ENSG00000181790	ADGRB1	TRUE	TRUE
chr8	142522034	G	T	ENST00000517894	ENSG00000181790	ADGRB1	TRUE	TRUE
chr8	142522041	G	A	ENST00000517894	ENSG00000181790	ADGRB1	TRUE	TRUE
chr8	142522042	G	A	ENST00000517894	ENSG00000181790	ADGRB1	TRUE	TRUE
chr8	142522043	C	T	ENST00000517894	ENSG00000181790	ADGRB1	TRUE	TRUE
chr8	142522051	C	A	ENST00000517894	ENSG00000181790	ADGRB1	TRUE	TRUE
chr8	142522051	C	G	ENST00000517894	ENSG00000181790	ADGRB1	TRUE	TRUE
chr8	142522091	A	T	ENST00000517894	ENSG00000181790	ADGRB1	TRUE	TRUE
chr8	142522105	C	A	ENST00000517894	ENSG00000181790	ADGRB1	TRUE	TRUE
chr8	142522113	G	A	ENST00000517894	ENSG00000181790	ADGRB1	TRUE	TRUE
chr8	142522114	G	A	ENST00000517894	ENSG00000181790	ADGRB1	TRUE	TRUE
chr8	142522116	G	A	ENST00000517894	ENSG00000181790	ADGRB1	TRUE	FALSE
chr8	142522116	G	C	ENST00000517894	ENSG00000181790	ADGRB1	TRUE	FALSE
chr8	142522116	G	T	ENST00000517894	ENSG00000181790	ADGRB1	TRUE	FALSE
chr8	142522117	T	A	ENST00000517894	ENSG00000181790	ADGRB1	TRUE	FALSE
chr8	142522117	T	C	ENST00000517894	ENSG00000181790	ADGRB1	TRUE	FALSE
chr8	142522117	T	G	ENST00000517894	ENSG00000181790	ADGRB1	TRUE	FALSE
chr8	142522639	A	C	ENST00000517894	ENSG00000181790	ADGRB1	TRUE	FALSE
chr8	142522639	A	G	ENST00000517894	ENSG00000181790	ADGRB1	TRUE	FALSE
chr8	142522639	A	T	ENST00000517894	ENSG00000181790	ADGRB1	TRUE	FALSE
chr8	142522640	G	A	ENST00000517894	ENSG00000181790	ADGRB1	TRUE	FALSE
chr8	142522640	G	C	ENST00000517894	ENSG00000181790	ADGRB1	TRUE	FALSE
chr8	142522640	G	T	ENST00000517894	ENSG00000181790	ADGRB1	TRUE	FALSE
chr8	142522673	G	T	ENST00000517894	ENSG00000181790	ADGRB1	TRUE	TRUE
chr8	142522682	A	T	ENST00000517894	ENSG00000181790	ADGRB1	TRUE	TRUE
chr8	142522688	A	T	ENST00000517894	ENSG00000181790	ADGRB1	TRUE	TRUE
chr8	142522696	C	A	ENST00000517894	ENSG00000181790	ADGRB1	TRUE	TRUE
chr8	142522696	C	G	ENST00000517894	ENSG00000181790	ADGRB1	TRUE	TRUE
chr8	142522711	G	A	ENST00000517894	ENSG00000181790	ADGRB1	TRUE	FALSE
chr8	142522711	G	C	ENST00000517894	ENSG00000181790	ADGRB1	TRUE	FALSE
chr8	142522711	G	T	ENST00000517894	ENSG00000181790	ADGRB1	TRUE	FALSE
chr8	142522712	T	A	ENST00000517894	ENSG00000181790	ADGRB1	TRUE	FALSE
chr8	142522712	T	C	ENST00000517894	ENSG00000181790	ADGRB1	TRUE	FALSE
chr8	142522712	T	G	ENST00000517894	ENSG00000181790	ADGRB1	TRUE	FALSE
chr8	142524236	A	C	ENST00000517894	ENSG00000181790	ADGRB1	TRUE	FALSE
chr8	142524236	A	G	ENST00000517894	ENSG00000181790	ADGRB1	TRUE	FALSE
chr8	142524236	A	T	ENST00000517894	ENSG00000181790	ADGRB1	TRUE	FALSE
chr8	142524237	G	A	ENST00000517894	ENSG00000181790	ADGRB1	TRUE	FALSE
chr8	142524237	G	C	ENST00000517894	ENSG00000181790	ADGRB1	TRUE	FALSE
chr8	142524237	G	T	ENST00000517894	ENSG00000181790	ADGRB1	TRUE	FALSE
chr8	142524238	C	A	ENST00000517894	ENSG00000181790	ADGRB1	TRUE	TRUE
chr8	142524238	C	G	ENST00000517894	ENSG00000181790	ADGRB1	TRUE	TRUE
chr8	142524241	C	A	ENST00000517894	ENSG00000181790	ADGRB1	TRUE	TRUE
chr8	142524243	G	A	ENST00000517894	ENSG00000181790	ADGRB1	TRUE	TRUE
chr8	142524244	G	A	ENST00000517894	ENSG00000181790	ADGRB1	TRUE	TRUE
chr8	142524254	G	T	ENST00000517894	ENSG00000181790	ADGRB1	TRUE	TRUE
chr8	142524260	G	T	ENST00000517894	ENSG00000181790	ADGRB1	TRUE	TRUE
chr8	142524271	T	A	ENST00000517894	ENSG00000181790	ADGRB1	TRUE	TRUE
chr8	142524271	T	G	ENST00000517894	ENSG00000181790	ADGRB1	TRUE	TRUE
chr8	142524281	G	T	ENST00000517894	ENSG00000181790	ADGRB1	TRUE	TRUE
chr8	142524305	G	A	ENST00000517894	ENSG00000181790	ADGRB1	FALSE	FALSE
chr8	142524305	G	C	ENST00000517894	ENSG00000181790	ADGRB1	FALSE	FALSE
chr8	142524305	G	T	ENST00000517894	ENSG00000181790	ADGRB1	FALSE	FALSE
chr8	142524306	T	A	ENST00000517894	ENSG00000181790	ADGRB1	FALSE	FALSE
chr8	142524306	T	C	ENST00000517894	ENSG00000181790	ADGRB1	FALSE	FALSE
chr8	142524306	T	G	ENST00000517894	ENSG00000181790	ADGRB1	FALSE	FALSE
chr8	142526540	A	C	ENST00000517894	ENSG00000181790	ADGRB1	TRUE	FALSE
chr8	142526540	A	G	ENST00000517894	ENSG00000181790	ADGRB1	TRUE	FALSE
chr8	142526540	A	T	ENST00000517894	ENSG00000181790	ADGRB1	TRUE	FALSE
chr8	142526541	G	A	ENST00000517894	ENSG00000181790	ADGRB1	TRUE	FALSE
chr8	142526541	G	C	ENST00000517894	ENSG00000181790	ADGRB1	TRUE	FALSE
chr8	142526541	G	T	ENST00000517894	ENSG00000181790	ADGRB1	TRUE	FALSE
chr8	142526575	A	T	ENST00000517894	ENSG00000181790	ADGRB1
chr8	142526587	A	T	ENST00000517894	ENSG00000181790	ADGRB1
chr8	142526605	A	T	ENST00000517894	ENSG00000181790	ADGRB1	TRUE	TRUE
chr8	142526608	A	T	ENST00000517894	ENSG00000181790	ADGRB1	TRUE	TRUE
chr8	142526614	A	T	ENST00000517894	ENSG00000181790	ADGRB1	TRUE	TRUE
chr8	142526617	G	T	ENST00000517894	ENSG00000181790	ADGRB1	TRUE	TRUE
chr8	142526628	G	A	ENST00000517894	ENSG00000181790	ADGRB1	TRUE	FALSE
chr8	142526628	G	C	ENST00000517894	ENSG00000181790	ADGRB1	TRUE	FALSE
chr8	142526628	G	T	ENST00000517894	ENSG00000181790	ADGRB1	TRUE	FALSE
chr8	142526629	T	A	ENST00000517894	ENSG00000181790	ADGRB1	TRUE	FALSE
chr8	142526629	T	C	ENST00000517894	ENSG00000181790	ADGRB1	TRUE	FALSE
chr8	142526629	T	G	ENST00000517894	ENSG00000181790	ADGRB1	TRUE	FALSE
chr8	142533293	A	C	ENST00000517894	ENSG00000181790	ADGRB1	TRUE	FALSE
chr8	142533293	A	G	ENST00000517894	ENSG00000181790	ADGRB1	TRUE	FALSE
chr8	142533293	A	T	ENST00000517894	ENSG00000181790	ADGRB1	TRUE	FALSE
chr8	142533294	G	A	ENST00000517894	ENSG00000181790	ADGRB1	TRUE	FALSE
chr8	142533294	G	C	ENST00000517894	ENSG00000181790	ADGRB1	TRUE	FALSE
chr8	142533294	G	T	ENST00000517894	ENSG00000181790	ADGRB1	TRUE	FALSE
chr8	142533306	G	A	ENST00000517894	ENSG00000181790	ADGRB1	TRUE	TRUE
chr8	142533307	G	A	ENST00000517894	ENSG00000181790	ADGRB1	TRUE	TRUE
chr8	142533316	C	A	ENST00000517894	ENSG00000181790	ADGRB1	TRUE	TRUE
chr8	142533345	G	A	ENST00000517894	ENSG00000181790	ADGRB1	TRUE	TRUE
chr8	142533346	G	A	ENST00000517894	ENSG00000181790	ADGRB1	TRUE	TRUE
chr8	142533351	C	A	ENST00000517894	ENSG00000181790	ADGRB1	TRUE	TRUE
chr8	142533392	C	T	ENST00000517894	ENSG00000181790	ADGRB1	TRUE	TRUE
chr8	142533417	C	A	ENST00000517894	ENSG00000181790	ADGRB1	TRUE	TRUE
chr8	142533422	G	T	ENST00000517894	ENSG00000181790	ADGRB1	TRUE	TRUE
chr8	142533451	T	A	ENST00000517894	ENSG00000181790	ADGRB1	TRUE	TRUE
chr8	142533461	A	T	ENST00000517894	ENSG00000181790	ADGRB1	TRUE	TRUE
chr8	142533464	G	T	ENST00000517894	ENSG00000181790	ADGRB1	TRUE	TRUE
chr8	142533467	G	A	ENST00000517894	ENSG00000181790	ADGRB1	TRUE	FALSE
chr8	142533467	G	C	ENST00000517894	ENSG00000181790	ADGRB1	TRUE	FALSE
chr8	142533467	G	T	ENST00000517894	ENSG00000181790	ADGRB1	TRUE	FALSE
chr8	142533468	T	A	ENST00000517894	ENSG00000181790	ADGRB1	TRUE	FALSE
chr8	142533468	T	C	ENST00000517894	ENSG00000181790	ADGRB1	TRUE	FALSE
chr8	142533468	T	G	ENST00000517894	ENSG00000181790	ADGRB1	TRUE	FALSE
chr8	142536985	A	C	ENST00000517894	ENSG00000181790	ADGRB1	TRUE	FALSE
chr8	142536985	A	G	ENST00000517894	ENSG00000181790	ADGRB1	TRUE	FALSE
chr8	142536985	A	T	ENST00000517894	ENSG00000181790	ADGRB1	TRUE	FALSE
chr8	142536986	G	A	ENST00000517894	ENSG00000181790	ADGRB1	TRUE	FALSE
chr8	142536986	G	C	ENST00000517894	ENSG00000181790	ADGRB1	TRUE	FALSE
chr8	142536986	G	T	ENST00000517894	ENSG00000181790	ADGRB1	TRUE	FALSE
chr8	142536990	C	T	ENST00000517894	ENSG00000181790	ADGRB1	TRUE	TRUE
chr8	142537002	A	T	ENST00000517894	ENSG00000181790	ADGRB1	TRUE	TRUE
chr8	142537007	C	A	ENST00000517894	ENSG00000181790	ADGRB1	TRUE	TRUE
chr8	142537023	C	T	ENST00000517894	ENSG00000181790	ADGRB1	TRUE	TRUE
chr8	142537026	G	T	ENST00000517894	ENSG00000181790	ADGRB1	TRUE	TRUE
chr8	142537029	G	T	ENST00000517894	ENSG00000181790	ADGRB1	TRUE	TRUE
chr8	142537045	C	A	ENST00000517894	ENSG00000181790	ADGRB1	TRUE	TRUE
chr8	142537045	C	G	ENST00000517894	ENSG00000181790	ADGRB1	TRUE	TRUE
chr8	142537059	C	T	ENST00000517894	ENSG00000181790	ADGRB1	TRUE	TRUE
chr8	142537074	C	T	ENST00000517894	ENSG00000181790	ADGRB1	TRUE	TRUE
chr8	142537083	G	A	ENST00000517894	ENSG00000181790	ADGRB1	TRUE	FALSE
chr8	142537083	G	C	ENST00000517894	ENSG00000181790	ADGRB1	TRUE	FALSE
chr8	142537083	G	T	ENST00000517894	ENSG00000181790	ADGRB1	TRUE	FALSE
chr8	142537084	T	A	ENST00000517894	ENSG00000181790	ADGRB1	TRUE	FALSE
chr8	142537084	T	C	ENST00000517894	ENSG00000181790	ADGRB1	TRUE	FALSE
chr8	142537084	T	G	ENST00000517894	ENSG00000181790	ADGRB1	TRUE	FALSE
chr8	142539372	A	C	ENST00000517894	ENSG00000181790	ADGRB1	TRUE	FALSE
chr8	142539372	A	G	ENST00000517894	ENSG00000181790	ADGRB1	TRUE	FALSE
chr8	142539372	A	T	ENST00000517894	ENSG00000181790	ADGRB1	TRUE	FALSE
chr8	142539373	G	A	ENST00000517894	ENSG00000181790	ADGRB1	TRUE	FALSE
chr8	142539373	G	C	ENST00000517894	ENSG00000181790	ADGRB1	TRUE	FALSE
chr8	142539373	G	T	ENST00000517894	ENSG00000181790	ADGRB1	TRUE	FALSE
chr8	142539383	G	T	ENST00000517894	ENSG00000181790	ADGRB1	TRUE	TRUE
chr8	142539386	A	T	ENST00000517894	ENSG00000181790	ADGRB1	TRUE	TRUE
chr8	142539406	T	A	ENST00000517894	ENSG00000181790	ADGRB1	TRUE	TRUE
chr8	142539407	A	T	ENST00000517894	ENSG00000181790	ADGRB1	TRUE	TRUE
chr8	142539411	C	A	ENST00000517894	ENSG00000181790	ADGRB1	TRUE	TRUE
chr8	142539411	C	G	ENST00000517894	ENSG00000181790	ADGRB1	TRUE	TRUE
chr8	142539414	G	A	ENST00000517894	ENSG00000181790	ADGRB1	TRUE	FALSE
chr8	142539414	G	C	ENST00000517894	ENSG00000181790	ADGRB1	TRUE	FALSE
chr8	142539414	G	T	ENST00000517894	ENSG00000181790	ADGRB1	TRUE	FALSE
chr8	142539415	T	A	ENST00000517894	ENSG00000181790	ADGRB1	TRUE	FALSE
chr8	142539415	T	C	ENST00000517894	ENSG00000181790	ADGRB1	TRUE	FALSE
chr8	142539415	T	G	ENST00000517894	ENSG00000181790	ADGRB1	TRUE	FALSE
chr8	142541939	A	C	ENST00000517894	ENSG00000181790	ADGRB1	TRUE	FALSE
chr8	142541939	A	G	ENST00000517894	ENSG00000181790	ADGRB1	TRUE	FALSE
chr8	142541939	A	T	ENST00000517894	ENSG00000181790	ADGRB1	TRUE	FALSE
chr8	142541940	G	A	ENST00000517894	ENSG00000181790	ADGRB1	TRUE	FALSE
chr8	142541940	G	C	ENST00000517894	ENSG00000181790	ADGRB1	TRUE	FALSE
chr8	142541940	G	T	ENST00000517894	ENSG00000181790	ADGRB1	TRUE	FALSE
chr8	142541949	A	T	ENST00000517894	ENSG00000181790	ADGRB1	TRUE	TRUE
chr8	142541966	C	A	ENST00000517894	ENSG00000181790	ADGRB1	TRUE	TRUE
chr8	142541994	A	T	ENST00000517894	ENSG00000181790	ADGRB1	TRUE	TRUE
chr8	142542012	G	T	ENST00000517894	ENSG00000181790	ADGRB1	TRUE	TRUE
chr8	142542015	G	T	ENST00000517894	ENSG00000181790	ADGRB1	TRUE	TRUE
chr8	142542018	G	T	ENST00000517894	ENSG00000181790	ADGRB1	TRUE	TRUE
chr8	142542021	A	T	ENST00000517894	ENSG00000181790	ADGRB1	TRUE	TRUE
chr8	142542027	A	T	ENST00000517894	ENSG00000181790	ADGRB1	TRUE	TRUE
chr8	142542042	A	T	ENST00000517894	ENSG00000181790	ADGRB1	TRUE	TRUE
chr8	142542087	A	T	ENST00000517894	ENSG00000181790	ADGRB1	TRUE	TRUE
chr8	142542106	C	A	ENST00000517894	ENSG00000181790	ADGRB1	TRUE	TRUE
chr8	142542106	C	G	ENST00000517894	ENSG00000181790	ADGRB1	TRUE	TRUE
chr8	142542116	T	A	ENST00000517894	ENSG00000181790	ADGRB1	TRUE	TRUE
chr8	142542116	T	G	ENST00000517894	ENSG00000181790	ADGRB1	TRUE	TRUE
chr8	142542151	C	A	ENST00000517894	ENSG00000181790	ADGRB1	TRUE	TRUE
chr8	142542151	C	G	ENST00000517894	ENSG00000181790	ADGRB1	TRUE	TRUE
chr8	142542162	A	T	ENST00000517894	ENSG00000181790	ADGRB1	TRUE	TRUE
chr8	142542171	A	T	ENST00000517894	ENSG00000181790	ADGRB1	TRUE	TRUE
chr8	142542180	A	T	ENST00000517894	ENSG00000181790	ADGRB1	TRUE	TRUE
chr8	142542213	A	T	ENST00000517894	ENSG00000181790	ADGRB1	TRUE	TRUE
chr8	142542216	A	T	ENST00000517894	ENSG00000181790	ADGRB1	TRUE	TRUE
chr8	142542226	C	A	ENST00000517894	ENSG00000181790	ADGRB1	TRUE	TRUE
chr8	142542228	G	T	ENST00000517894	ENSG00000181790	ADGRB1	TRUE	TRUE
chr8	142542243	C	T	ENST00000517894	ENSG00000181790	ADGRB1	TRUE	TRUE
chr8	142542246	G	T	ENST00000517894	ENSG00000181790	ADGRB1	TRUE	TRUE
chr8	142542249	A	T	ENST00000517894	ENSG00000181790	ADGRB1	TRUE	TRUE
chr8	142542269	C	A	ENST00000517894	ENSG00000181790	ADGRB1	TRUE	TRUE
chr8	142542269	C	G	ENST00000517894	ENSG00000181790	ADGRB1	TRUE	TRUE
chr8	142542306	A	T	ENST00000517894	ENSG00000181790	ADGRB1	TRUE	TRUE
chr8	142542312	A	T	ENST00000517894	ENSG00000181790	ADGRB1	TRUE	TRUE
chr8	142542315	G	T	ENST00000517894	ENSG00000181790	ADGRB1	TRUE	TRUE
chr8	142542318	G	T	ENST00000517894	ENSG00000181790	ADGRB1	TRUE	TRUE
chr8	142542324	A	T	ENST00000517894	ENSG00000181790	ADGRB1	TRUE	TRUE
chr8	142542329	C	A	ENST00000517894	ENSG00000181790	ADGRB1	TRUE	TRUE
chr8	142542329	C	G	ENST00000517894	ENSG00000181790	ADGRB1	TRUE	TRUE
chr8	142542345	C	T	ENST00000517894	ENSG00000181790	ADGRB1	TRUE	TRUE
chr8	142542354	C	T	ENST00000517894	ENSG00000181790	ADGRB1	TRUE	TRUE
chr8	142542387	G	T	ENST00000517894	ENSG00000181790	ADGRB1	TRUE	TRUE
chr8	142542423	C	T	ENST00000517894	ENSG00000181790	ADGRB1
chr8	142542447	G	T	ENST00000517894	ENSG00000181790	ADGRB1
chr8	142542462	C	T	ENST00000517894	ENSG00000181790	ADGRB1
chr8	142542501	C	T	ENST00000517894	ENSG00000181790	ADGRB1
chr8	142542504	C	T	ENST00000517894	ENSG00000181790	ADGRB1
chr8	142542531	G	T	ENST00000517894	ENSG00000181790	ADGRB1	TRUE	TRUE
chr8	142542564	G	T	ENST00000517894	ENSG00000181790	ADGRB1	TRUE	TRUE
chr8	142542582	G	T	ENST00000517894	ENSG00000181790	ADGRB1	TRUE	TRUE
chr8	142542606	A	T	ENST00000517894	ENSG00000181790	ADGRB1	TRUE	TRUE
chr8	142542612	G	T	ENST00000517894	ENSG00000181790	ADGRB1	TRUE	TRUE
chr8	142542628	T	A	ENST00000517894	ENSG00000181790	ADGRB1	TRUE	TRUE
chr8	142542645	G	T	ENST00000517894	ENSG00000181790	ADGRB1	TRUE	TRUE
chr8	142542648	G	A	ENST00000517894	ENSG00000181790	ADGRB1	TRUE	FALSE
chr8	142542648	G	C	ENST00000517894	ENSG00000181790	ADGRB1	TRUE	FALSE
chr8	142542648	G	T	ENST00000517894	ENSG00000181790	ADGRB1	TRUE	FALSE
chr8	142542649	T	A	ENST00000517894	ENSG00000181790	ADGRB1	TRUE	FALSE
chr8	142542649	T	C	ENST00000517894	ENSG00000181790	ADGRB1	TRUE	FALSE
chr8	142542649	T	G	ENST00000517894	ENSG00000181790	ADGRB1	TRUE	FALSE
chr8	142543401	A	C	ENST00000517894	ENSG00000181790	ADGRB1	TRUE	FALSE
chr8	142543401	A	G	ENST00000517894	ENSG00000181790	ADGRB1	TRUE	FALSE
chr8	142543401	A	T	ENST00000517894	ENSG00000181790	ADGRB1	TRUE	FALSE
chr8	142543402	G	A	ENST00000517894	ENSG00000181790	ADGRB1	TRUE	FALSE
chr8	142543402	G	C	ENST00000517894	ENSG00000181790	ADGRB1	TRUE	FALSE
chr8	142543402	G	T	ENST00000517894	ENSG00000181790	ADGRB1	TRUE	FALSE
chr8	142543409	A	T	ENST00000517894	ENSG00000181790	ADGRB1	TRUE	TRUE
chr8	142543413	C	A	ENST00000517894	ENSG00000181790	ADGRB1	TRUE	TRUE
chr8	142543420	T	A	ENST00000517894	ENSG00000181790	ADGRB1	TRUE	TRUE
chr8	142543420	T	G	ENST00000517894	ENSG00000181790	ADGRB1	TRUE	TRUE
chr8	142543424	G	T	ENST00000517894	ENSG00000181790	ADGRB1	TRUE	TRUE
chr8	142543436	G	T	ENST00000517894	ENSG00000181790	ADGRB1	TRUE	TRUE
chr8	142543439	G	A	ENST00000517894	ENSG00000181790	ADGRB1	TRUE	FALSE
chr8	142543439	G	C	ENST00000517894	ENSG00000181790	ADGRB1	TRUE	FALSE
chr8	142543439	G	T	ENST00000517894	ENSG00000181790	ADGRB1	TRUE	FALSE
chr8	142543440	T	A	ENST00000517894	ENSG00000181790	ADGRB1	TRUE	FALSE
chr8	142543440	T	C	ENST00000517894	ENSG00000181790	ADGRB1	FALSE	FALSE
chr8	142543440	T	G	ENST00000517894	ENSG00000181790	ADGRB1	TRUE	FALSE
chr8	142543599	A	C	ENST00000517894	ENSG00000181790	ADGRB1	TRUE	FALSE
chr8	142543599	A	G	ENST00000517894	ENSG00000181790	ADGRB1	TRUE	FALSE
chr8	142543599	A	T	ENST00000517894	ENSG00000181790	ADGRB1	TRUE	FALSE
chr8	142543600	G	A	ENST00000517894	ENSG00000181790	ADGRB1	TRUE	FALSE
chr8	142543600	G	C	ENST00000517894	ENSG00000181790	ADGRB1	TRUE	FALSE
chr8	142543600	G	T	ENST00000517894	ENSG00000181790	ADGRB1	TRUE	FALSE
chr8	142543601	A	T	ENST00000517894	ENSG00000181790	ADGRB1	TRUE	TRUE
chr8	142543619	A	T	ENST00000517894	ENSG00000181790	ADGRB1	TRUE	TRUE
chr8	142543628	C	T	ENST00000517894	ENSG00000181790	ADGRB1	TRUE	TRUE
chr8	142543640	C	T	ENST00000517894	ENSG00000181790	ADGRB1	TRUE	TRUE
chr8	142543655	A	T	ENST00000517894	ENSG00000181790	ADGRB1	TRUE	TRUE
chr8	142543661	C	T	ENST00000517894	ENSG00000181790	ADGRB1	FALSE	FALSE
chr8	142543673	G	T	ENST00000517894	ENSG00000181790	ADGRB1
chr8	142543676	A	T	ENST00000517894	ENSG00000181790	ADGRB1	FALSE	FALSE
chr8	142543682	A	T	ENST00000517894	ENSG00000181790	ADGRB1	FALSE	FALSE
chr8	142543685	G	T	ENST00000517894	ENSG00000181790	ADGRB1	FALSE	FALSE
chr8	142543706	A	T	ENST00000517894	ENSG00000181790	ADGRB1
chr8	142543709	G	A	ENST00000517894	ENSG00000181790	ADGRB1	TRUE	FALSE
chr8	142543709	G	C	ENST00000517894	ENSG00000181790	ADGRB1	TRUE	FALSE
chr8	142543709	G	T	ENST00000517894	ENSG00000181790	ADGRB1	TRUE	FALSE
chr8	142543710	T	A	ENST00000517894	ENSG00000181790	ADGRB1	TRUE	FALSE
chr8	142543710	T	C	ENST00000517894	ENSG00000181790	ADGRB1	TRUE	FALSE
chr8	142543710	T	G	ENST00000517894	ENSG00000181790	ADGRB1	TRUE	FALSE
chr8	142544218	A	C	ENST00000517894	ENSG00000181790	ADGRB1	FALSE	FALSE
chr8	142544218	A	G	ENST00000517894	ENSG00000181790	ADGRB1	FALSE	FALSE
chr8	142544218	A	T	ENST00000517894	ENSG00000181790	ADGRB1	FALSE	FALSE
chr8	142544219	G	A	ENST00000517894	ENSG00000181790	ADGRB1	FALSE	FALSE
chr8	142544219	G	C	ENST00000517894	ENSG00000181790	ADGRB1	FALSE	FALSE
chr8	142544219	G	T	ENST00000517894	ENSG00000181790	ADGRB1	FALSE	FALSE
chr8	142544223	G	T	ENST00000517894	ENSG00000181790	ADGRB1	FALSE	FALSE
chr8	142544226	A	T	ENST00000517894	ENSG00000181790	ADGRB1	FALSE	FALSE
chr8	142544229	C	T	ENST00000517894	ENSG00000181790	ADGRB1	FALSE	FALSE
chr8	142544232	C	T	ENST00000517894	ENSG00000181790	ADGRB1	FALSE	FALSE
chr8	142544244	A	T	ENST00000517894	ENSG00000181790	ADGRB1	FALSE	FALSE
chr8	142544254	G	A	ENST00000517894	ENSG00000181790	ADGRB1	FALSE	FALSE
chr8	142544255	G	A	ENST00000517894	ENSG00000181790	ADGRB1	FALSE	FALSE
chr8	142544256	G	T	ENST00000517894	ENSG00000181790	ADGRB1	FALSE	FALSE
chr8	142544268	A	T	ENST00000517894	ENSG00000181790	ADGRB1	FALSE	FALSE
chr8	142544290	G	A	ENST00000517894	ENSG00000181790	ADGRB1	FALSE	FALSE
chr8	142544291	G	A	ENST00000517894	ENSG00000181790	ADGRB1	FALSE	FALSE
chr8	142544295	A	T	ENST00000517894	ENSG00000181790	ADGRB1	FALSE	FALSE
chr8	142544298	A	T	ENST00000517894	ENSG00000181790	ADGRB1	FALSE	FALSE
chr8	142544301	G	T	ENST00000517894	ENSG00000181790	ADGRB1	FALSE	FALSE
chr8	142544307	G	T	ENST00000517894	ENSG00000181790	ADGRB1	FALSE	FALSE
chr8	142544316	C	T	ENST00000517894	ENSG00000181790	ADGRB1	FALSE	FALSE
chr8	142544323	C	A	ENST00000517894	ENSG00000181790	ADGRB1	FALSE	FALSE
chr8	142544331	G	T	ENST00000517894	ENSG00000181790	ADGRB1	FALSE	FALSE
chr8	142544346	G	T	ENST00000517894	ENSG00000181790	ADGRB1	FALSE	FALSE
chr8	142544350	G	A	ENST00000517894	ENSG00000181790	ADGRB1	FALSE	FALSE
chr8	142544351	G	A	ENST00000517894	ENSG00000181790	ADGRB1	FALSE	FALSE
chr8	142544352	G	T	ENST00000517894	ENSG00000181790	ADGRB1	FALSE	FALSE
chr8	142544359	C	A	ENST00000517894	ENSG00000181790	ADGRB1	FALSE	FALSE
chr8	142544385	C	T	ENST00000517894	ENSG00000181790	ADGRB1	FALSE	FALSE
chr8	142544403	C	T	ENST00000517894	ENSG00000181790	ADGRB1	FALSE	FALSE
chr8	142544409	G	T	ENST00000517894	ENSG00000181790	ADGRB1	FALSE	FALSE
chr8	142611858	C	A	ENST00000356613	ENSG00000198576	ARC	TRUE	FALSE
chr8	142611858	C	G	ENST00000356613	ENSG00000198576	ARC	TRUE	FALSE
chr8	142611858	C	T	ENST00000356613	ENSG00000198576	ARC	TRUE	FALSE
chr8	142611859	T	A	ENST00000356613	ENSG00000198576	ARC	TRUE	FALSE
chr8	142611859	T	C	ENST00000356613	ENSG00000198576	ARC	TRUE	FALSE
chr8	142611859	T	G	ENST00000356613	ENSG00000198576	ARC	TRUE	FALSE
chr8	142612106	A	C	ENST00000356613	ENSG00000198576	ARC	TRUE	FALSE
chr8	142612106	A	G	ENST00000356613	ENSG00000198576	ARC	TRUE	FALSE
chr8	142612106	A	T	ENST00000356613	ENSG00000198576	ARC	TRUE	FALSE
chr8	142612107	C	A	ENST00000356613	ENSG00000198576	ARC	TRUE	FALSE
chr8	142612107	C	G	ENST00000356613	ENSG00000198576	ARC	TRUE	FALSE
chr8	142612107	C	T	ENST00000356613	ENSG00000198576	ARC	TRUE	FALSE
chr8	142612253	C	A	ENST00000356613	ENSG00000198576	ARC	TRUE	FALSE
chr8	142612253	C	G	ENST00000356613	ENSG00000198576	ARC	TRUE	FALSE
chr8	142612253	C	T	ENST00000356613	ENSG00000198576	ARC	TRUE	FALSE
chr8	142612254	T	A	ENST00000356613	ENSG00000198576	ARC	TRUE	FALSE
chr8	142612254	T	C	ENST00000356613	ENSG00000198576	ARC	TRUE	FALSE
chr8	142612254	T	G	ENST00000356613	ENSG00000198576	ARC	TRUE	FALSE
chr8	142612482	A	C	ENST00000356613	ENSG00000198576	ARC	TRUE	FALSE
chr8	142612482	A	G	ENST00000356613	ENSG00000198576	ARC	TRUE	FALSE
chr8	142612482	A	T	ENST00000356613	ENSG00000198576	ARC	TRUE	FALSE
chr8	142612483	C	A	ENST00000356613	ENSG00000198576	ARC	TRUE	FALSE
chr8	142612483	C	G	ENST00000356613	ENSG00000198576	ARC	TRUE	FALSE
chr8	142612483	C	T	ENST00000356613	ENSG00000198576	ARC	TRUE	FALSE
chr8	142613086	C	A	ENST00000356613	ENSG00000198576	ARC	FALSE	FALSE
chr8	142613092	G	A	ENST00000356613	ENSG00000198576	ARC	FALSE	FALSE
chr8	142613116	C	A	ENST00000356613	ENSG00000198576	ARC	FALSE	FALSE
chr8	142613143	C	A	ENST00000356613	ENSG00000198576	ARC	FALSE	FALSE
chr8	142613149	C	A	ENST00000356613	ENSG00000198576	ARC	FALSE	FALSE
chr8	142613155	C	A	ENST00000356613	ENSG00000198576	ARC	FALSE	FALSE
chr8	142613182	C	A	ENST00000356613	ENSG00000198576	ARC	FALSE	FALSE
chr8	142613191	G	A	ENST00000356613	ENSG00000198576	ARC	FALSE	FALSE
chr8	142613194	C	A	ENST00000356613	ENSG00000198576	ARC	FALSE	FALSE
chr8	142613206	G	A	ENST00000356613	ENSG00000198576	ARC	FALSE	FALSE
chr8	142613212	C	A	ENST00000356613	ENSG00000198576	ARC	FALSE	FALSE
chr8	142613224	G	A	ENST00000356613	ENSG00000198576	ARC	FALSE	FALSE
chr8	142613233	G	A	ENST00000356613	ENSG00000198576	ARC	FALSE	FALSE
chr8	142613236	C	A	ENST00000356613	ENSG00000198576	ARC	FALSE	FALSE
chr8	142613245	T	A	ENST00000356613	ENSG00000198576	ARC	FALSE	FALSE
chr8	142613272	T	A	ENST00000356613	ENSG00000198576	ARC	FALSE	FALSE
chr8	142613278	T	A	ENST00000356613	ENSG00000198576	ARC	FALSE	FALSE
chr8	142613284	G	A	ENST00000356613	ENSG00000198576	ARC	FALSE	FALSE
chr8	142613300	G	C	ENST00000356613	ENSG00000198576	ARC	FALSE	FALSE
chr8	142613300	G	T	ENST00000356613	ENSG00000198576	ARC	FALSE	FALSE
chr8	142613305	G	A	ENST00000356613	ENSG00000198576	ARC	FALSE	FALSE
chr8	142613314	C	A	ENST00000356613	ENSG00000198576	ARC	FALSE	FALSE
chr8	142613317	C	A	ENST00000356613	ENSG00000198576	ARC	FALSE	FALSE
chr8	142613320	C	A	ENST00000356613	ENSG00000198576	ARC	FALSE	FALSE
chr8	142613333	G	C	ENST00000356613	ENSG00000198576	ARC	FALSE	FALSE
chr8	142613333	G	T	ENST00000356613	ENSG00000198576	ARC	FALSE	FALSE
chr8	142613344	G	A	ENST00000356613	ENSG00000198576	ARC	FALSE	FALSE
chr8	142613345	G	C	ENST00000356613	ENSG00000198576	ARC	FALSE	FALSE
chr8	142613345	G	T	ENST00000356613	ENSG00000198576	ARC	FALSE	FALSE
chr8	142613359	T	A	ENST00000356613	ENSG00000198576	ARC	FALSE	FALSE
chr8	142613363	C	T	ENST00000356613	ENSG00000198576	ARC	FALSE	FALSE
chr8	142613364	C	T	ENST00000356613	ENSG00000198576	ARC	FALSE	FALSE
chr8	142613374	G	A	ENST00000356613	ENSG00000198576	ARC	FALSE	FALSE
chr8	142613386	C	A	ENST00000356613	ENSG00000198576	ARC	FALSE	FALSE
chr8	142613392	G	A	ENST00000356613	ENSG00000198576	ARC	FALSE	FALSE
chr8	142613395	T	A	ENST00000356613	ENSG00000198576	ARC	FALSE	FALSE
chr8	142613398	G	A	ENST00000356613	ENSG00000198576	ARC	FALSE	FALSE
chr8	142613413	C	A	ENST00000356613	ENSG00000198576	ARC	FALSE	FALSE
chr8	142613419	G	A	ENST00000356613	ENSG00000198576	ARC	FALSE	FALSE
chr8	142613428	C	A	ENST00000356613	ENSG00000198576	ARC	FALSE	FALSE
chr8	142613431	G	A	ENST00000356613	ENSG00000198576	ARC	FALSE	FALSE
chr8	142613446	C	A	ENST00000356613	ENSG00000198576	ARC	FALSE	FALSE
chr8	142613450	G	C	ENST00000356613	ENSG00000198576	ARC	FALSE	FALSE
chr8	142613450	G	T	ENST00000356613	ENSG00000198576	ARC	FALSE	FALSE
chr8	142613455	G	A	ENST00000356613	ENSG00000198576	ARC	FALSE	FALSE
chr8	142613464	C	A	ENST00000356613	ENSG00000198576	ARC	FALSE	FALSE
chr8	142613467	T	A	ENST00000356613	ENSG00000198576	ARC	FALSE	FALSE
chr8	142613470	T	A	ENST00000356613	ENSG00000198576	ARC	FALSE	FALSE
chr8	142613476	C	A	ENST00000356613	ENSG00000198576	ARC	FALSE	FALSE
chr8	142613480	C	T	ENST00000356613	ENSG00000198576	ARC	FALSE	FALSE
chr8	142613481	C	T	ENST00000356613	ENSG00000198576	ARC	FALSE	FALSE
chr8	142613488	T	A	ENST00000356613	ENSG00000198576	ARC	FALSE	FALSE
chr8	142613500	G	A	ENST00000356613	ENSG00000198576	ARC	FALSE	FALSE
chr8	142613503	T	A	ENST00000356613	ENSG00000198576	ARC	FALSE	FALSE
chr8	142613509	C	A	ENST00000356613	ENSG00000198576	ARC	FALSE	FALSE
chr8	142613510	C	T	ENST00000356613	ENSG00000198576	ARC	FALSE	FALSE
chr8	142613511	C	T	ENST00000356613	ENSG00000198576	ARC	FALSE	FALSE
chr8	142613513	C	T	ENST00000356613	ENSG00000198576	ARC	FALSE	FALSE
chr8	142613514	C	T	ENST00000356613	ENSG00000198576	ARC	FALSE	FALSE
chr8	142613518	T	A	ENST00000356613	ENSG00000198576	ARC	FALSE	FALSE
chr8	142613521	T	A	ENST00000356613	ENSG00000198576	ARC	FALSE	FALSE
chr8	142613545	G	A	ENST00000356613	ENSG00000198576	ARC	FALSE	FALSE
chr8	142613551	G	A	ENST00000356613	ENSG00000198576	ARC	FALSE	FALSE
chr8	142613558	C	T	ENST00000356613	ENSG00000198576	ARC	FALSE	FALSE
chr8	142613559	C	T	ENST00000356613	ENSG00000198576	ARC	FALSE	FALSE
chr8	142613561	G	C	ENST00000356613	ENSG00000198576	ARC	FALSE	FALSE
chr8	142613561	G	T	ENST00000356613	ENSG00000198576	ARC	FALSE	FALSE
chr8	142613566	C	A	ENST00000356613	ENSG00000198576	ARC	FALSE	FALSE
chr8	142613569	C	A	ENST00000356613	ENSG00000198576	ARC	FALSE	FALSE
chr8	142613584	G	A	ENST00000356613	ENSG00000198576	ARC	FALSE	FALSE
chr8	142613589	A	T	ENST00000356613	ENSG00000198576	ARC	FALSE	FALSE
chr8	142613591	G	C	ENST00000356613	ENSG00000198576	ARC	FALSE	FALSE
chr8	142613591	G	T	ENST00000356613	ENSG00000198576	ARC	FALSE	FALSE
chr8	142613596	C	A	ENST00000356613	ENSG00000198576	ARC	FALSE	FALSE
chr8	142613599	C	A	ENST00000356613	ENSG00000198576	ARC	FALSE	FALSE
chr8	142613617	C	A	ENST00000356613	ENSG00000198576	ARC	FALSE	FALSE
chr8	142613620	G	A	ENST00000356613	ENSG00000198576	ARC	FALSE	FALSE
chr8	142613629	C	A	ENST00000356613	ENSG00000198576	ARC	FALSE	FALSE
chr8	142613638	G	A	ENST00000356613	ENSG00000198576	ARC	FALSE	FALSE
chr8	142613662	G	A	ENST00000356613	ENSG00000198576	ARC	FALSE	FALSE
chr8	142613671	C	A	ENST00000356613	ENSG00000198576	ARC	FALSE	FALSE
chr8	142613681	C	T	ENST00000356613	ENSG00000198576	ARC	FALSE	FALSE
chr8	142613682	C	T	ENST00000356613	ENSG00000198576	ARC	FALSE	FALSE
chr8	142613689	G	A	ENST00000356613	ENSG00000198576	ARC	FALSE	FALSE
chr8	142613690	G	C	ENST00000356613	ENSG00000198576	ARC	FALSE	FALSE
chr8	142613690	G	T	ENST00000356613	ENSG00000198576	ARC	FALSE	FALSE
chr8	142613695	G	A	ENST00000356613	ENSG00000198576	ARC	FALSE	FALSE
chr8	142613698	G	A	ENST00000356613	ENSG00000198576	ARC	FALSE	FALSE
chr8	142613704	C	A	ENST00000356613	ENSG00000198576	ARC	FALSE	FALSE
chr8	142613713	C	A	ENST00000356613	ENSG00000198576	ARC	FALSE	FALSE
chr8	142613716	G	A	ENST00000356613	ENSG00000198576	ARC	FALSE	FALSE
chr8	142613728	C	A	ENST00000356613	ENSG00000198576	ARC	FALSE	FALSE
chr8	142613756	G	C	ENST00000356613	ENSG00000198576	ARC	FALSE	FALSE
chr8	142613756	G	T	ENST00000356613	ENSG00000198576	ARC	FALSE	FALSE
chr8	142613771	G	C	ENST00000356613	ENSG00000198576	ARC	FALSE	FALSE
chr8	142613771	G	T	ENST00000356613	ENSG00000198576	ARC	FALSE	FALSE
chr8	142613777	G	C	ENST00000356613	ENSG00000198576	ARC	FALSE	FALSE
chr8	142613777	G	T	ENST00000356613	ENSG00000198576	ARC	FALSE	FALSE
chr8	142613791	C	A	ENST00000356613	ENSG00000198576	ARC	FALSE	FALSE
chr8	142613795	G	T	ENST00000356613	ENSG00000198576	ARC	FALSE	FALSE
chr8	142613798	G	C	ENST00000356613	ENSG00000198576	ARC	FALSE	FALSE
chr8	142613798	G	T	ENST00000356613	ENSG00000198576	ARC	FALSE	FALSE
chr8	142613806	C	A	ENST00000356613	ENSG00000198576	ARC	FALSE	FALSE
chr8	142613844	G	C	ENST00000356613	ENSG00000198576	ARC	FALSE	FALSE
chr8	142613844	G	T	ENST00000356613	ENSG00000198576	ARC	FALSE	FALSE
chr8	142613848	C	A	ENST00000356613	ENSG00000198576	ARC	FALSE	FALSE
chr8	142613861	G	C	ENST00000356613	ENSG00000198576	ARC	FALSE	FALSE
chr8	142613861	G	T	ENST00000356613	ENSG00000198576	ARC	FALSE	FALSE
chr8	142613866	T	A	ENST00000356613	ENSG00000198576	ARC	FALSE	FALSE
chr8	142613881	C	A	ENST00000356613	ENSG00000198576	ARC	FALSE	FALSE
chr8	142613894	C	T	ENST00000356613	ENSG00000198576	ARC	FALSE	FALSE
chr8	142613895	C	T	ENST00000356613	ENSG00000198576	ARC	FALSE	FALSE
chr8	142613902	C	A	ENST00000356613	ENSG00000198576	ARC	FALSE	FALSE
chr8	142613909	G	C	ENST00000356613	ENSG00000198576	ARC	FALSE	FALSE
chr8	142613909	G	T	ENST00000356613	ENSG00000198576	ARC	FALSE	FALSE
chr8	142613920	C	A	ENST00000356613	ENSG00000198576	ARC	FALSE	FALSE
chr8	142613924	C	T	ENST00000356613	ENSG00000198576	ARC	FALSE	FALSE
chr8	142613925	C	T	ENST00000356613	ENSG00000198576	ARC	FALSE	FALSE
chr8	142613938	C	A	ENST00000356613	ENSG00000198576	ARC	FALSE	FALSE
chr8	142613944	T	A	ENST00000356613	ENSG00000198576	ARC	FALSE	FALSE
chr8	142613948	C	T	ENST00000356613	ENSG00000198576	ARC	FALSE	FALSE
chr8	142613949	C	T	ENST00000356613	ENSG00000198576	ARC	FALSE	FALSE
chr8	142613956	C	A	ENST00000356613	ENSG00000198576	ARC	FALSE	FALSE
chr8	142613974	C	A	ENST00000356613	ENSG00000198576	ARC	FALSE	FALSE
chr8	142613977	G	A	ENST00000356613	ENSG00000198576	ARC	FALSE	FALSE
chr8	142613978	G	T	ENST00000356613	ENSG00000198576	ARC	FALSE	FALSE
chr8	142613984	G	T	ENST00000356613	ENSG00000198576	ARC	FALSE	FALSE
chr8	142613990	G	T	ENST00000356613	ENSG00000198576	ARC	FALSE	FALSE
chr8	142613998	T	A	ENST00000356613	ENSG00000198576	ARC	FALSE	FALSE
chr8	142614007	T	A	ENST00000356613	ENSG00000198576	ARC	FALSE	FALSE
chr8	142614010	T	A	ENST00000356613	ENSG00000198576	ARC	FALSE	FALSE
chr8	142614011	C	T	ENST00000356613	ENSG00000198576	ARC	FALSE	FALSE
chr8	142614012	C	T	ENST00000356613	ENSG00000198576	ARC	FALSE	FALSE
chr8	142614019	G	A	ENST00000356613	ENSG00000198576	ARC	FALSE	FALSE
chr8	142614021	G	T	ENST00000356613	ENSG00000198576	ARC	FALSE	FALSE
chr8	142614038	G	C	ENST00000356613	ENSG00000198576	ARC	FALSE	FALSE
chr8	142614038	G	T	ENST00000356613	ENSG00000198576	ARC	FALSE	FALSE
chr8	142614058	C	A	ENST00000356613	ENSG00000198576	ARC	FALSE	FALSE
chr8	142614064	T	A	ENST00000356613	ENSG00000198576	ARC	FALSE	FALSE
chr8	142614072	G	T	ENST00000356613	ENSG00000198576	ARC	FALSE	FALSE
chr8	142614088	T	A	ENST00000356613	ENSG00000198576	ARC	FALSE	FALSE
chr8	142614094	C	A	ENST00000356613	ENSG00000198576	ARC	FALSE	FALSE
chr8	142614100	C	A	ENST00000356613	ENSG00000198576	ARC	FALSE	FALSE
chr8	142614106	G	A	ENST00000356613	ENSG00000198576	ARC	FALSE	FALSE
chr8	142614109	T	A	ENST00000356613	ENSG00000198576	ARC	FALSE	FALSE
chr8	142614118	C	A	ENST00000356613	ENSG00000198576	ARC	FALSE	FALSE
chr8	142614154	C	A	ENST00000356613	ENSG00000198576	ARC	FALSE	FALSE
chr8	142614163	C	A	ENST00000356613	ENSG00000198576	ARC	FALSE	FALSE
chr8	142614170	G	T	ENST00000356613	ENSG00000198576	ARC	FALSE	FALSE
chr8	142614175	T	A	ENST00000356613	ENSG00000198576	ARC	FALSE	FALSE
chr8	142614184	G	A	ENST00000356613	ENSG00000198576	ARC	FALSE	FALSE
chr8	142614202	T	A	ENST00000356613	ENSG00000198576	ARC	FALSE	FALSE
chr8	142614211	G	A	ENST00000356613	ENSG00000198576	ARC	FALSE	FALSE
chr8	142614230	G	C	ENST00000356613	ENSG00000198576	ARC	FALSE	FALSE
chr8	142614230	G	T	ENST00000356613	ENSG00000198576	ARC	FALSE	FALSE
chr8	142614268	C	A	ENST00000356613	ENSG00000198576	ARC	FALSE	FALSE
chr8	142664374	G	C	ENST00000612905	ENSG00000234616	JRK	FALSE	FALSE
chr8	142664374	G	T	ENST00000612905	ENSG00000234616	JRK	FALSE	FALSE
chr8	142664376	G	T	ENST00000612905	ENSG00000234616	JRK	FALSE	FALSE
chr8	142664383	A	T	ENST00000612905	ENSG00000234616	JRK	FALSE	FALSE
chr8	142664393	G	A	ENST00000612905	ENSG00000234616	JRK	FALSE	FALSE
chr8	142664406	A	T	ENST00000612905	ENSG00000234616	JRK	FALSE	FALSE
chr8	142664423	C	A	ENST00000612905	ENSG00000234616	JRK	FALSE	FALSE
chr8	142664426	G	A	ENST00000612905	ENSG00000234616	JRK	FALSE	FALSE
chr8	142664435	C	A	ENST00000612905	ENSG00000234616	JRK	FALSE	FALSE
chr8	142664441	T	A	ENST00000612905	ENSG00000234616	JRK	FALSE	FALSE
chr8	142664480	G	A	ENST00000612905	ENSG00000234616	JRK	FALSE	FALSE
chr8	142664483	G	A	ENST00000612905	ENSG00000234616	JRK	FALSE	FALSE
chr8	142664486	G	A	ENST00000612905	ENSG00000234616	JRK	FALSE	FALSE
chr8	142664519	G	A	ENST00000612905	ENSG00000234616	JRK	FALSE	FALSE
chr8	142664528	C	A	ENST00000612905	ENSG00000234616	JRK	FALSE	FALSE
chr8	142664531	G	A	ENST00000612905	ENSG00000234616	JRK	FALSE	FALSE
chr8	142664541	G	T	ENST00000612905	ENSG00000234616	JRK	FALSE	FALSE
chr8	142664549	G	A	ENST00000612905	ENSG00000234616	JRK	FALSE	FALSE
chr8	142664555	C	A	ENST00000612905	ENSG00000234616	JRK	FALSE	FALSE
chr8	142664594	G	A	ENST00000612905	ENSG00000234616	JRK	FALSE	FALSE
chr8	142664597	C	A	ENST00000612905	ENSG00000234616	JRK	FALSE	FALSE
chr8	142664598	C	T	ENST00000612905	ENSG00000234616	JRK	FALSE	FALSE
chr8	142664599	C	T	ENST00000612905	ENSG00000234616	JRK	FALSE	FALSE
chr8	142664609	C	A	ENST00000612905	ENSG00000234616	JRK	FALSE	FALSE
chr8	142664612	C	A	ENST00000612905	ENSG00000234616	JRK	FALSE	FALSE
chr8	142664618	C	A	ENST00000612905	ENSG00000234616	JRK	FALSE	FALSE
chr8	142664630	C	A	ENST00000612905	ENSG00000234616	JRK	FALSE	FALSE
chr8	142664633	T	A	ENST00000612905	ENSG00000234616	JRK	FALSE	FALSE
chr8	142664642	G	A	ENST00000612905	ENSG00000234616	JRK	FALSE	FALSE
chr8	142664651	T	A	ENST00000612905	ENSG00000234616	JRK	FALSE	FALSE
chr8	142664660	T	A	ENST00000612905	ENSG00000234616	JRK	FALSE	FALSE
chr8	142664663	C	A	ENST00000612905	ENSG00000234616	JRK	FALSE	FALSE
chr8	142664665	G	C	ENST00000612905	ENSG00000234616	JRK	FALSE	FALSE
chr8	142664665	G	T	ENST00000612905	ENSG00000234616	JRK	FALSE	FALSE
chr8	142664670	C	T	ENST00000612905	ENSG00000234616	JRK	FALSE	FALSE
chr8	142664671	C	T	ENST00000612905	ENSG00000234616	JRK	FALSE	FALSE
chr8	142664681	C	A	ENST00000612905	ENSG00000234616	JRK	FALSE	FALSE
chr8	142664689	G	T	ENST00000612905	ENSG00000234616	JRK	FALSE	FALSE
chr8	142664711	C	A	ENST00000612905	ENSG00000234616	JRK	FALSE	FALSE
chr8	142664717	C	A	ENST00000612905	ENSG00000234616	JRK	FALSE	FALSE
chr8	142664723	C	A	ENST00000612905	ENSG00000234616	JRK	FALSE	FALSE
chr8	142664729	C	A	ENST00000612905	ENSG00000234616	JRK	FALSE	FALSE
chr8	142664739	C	T	ENST00000612905	ENSG00000234616	JRK	FALSE	FALSE
chr8	142664740	C	T	ENST00000612905	ENSG00000234616	JRK	FALSE	FALSE
chr8	142664753	G	A	ENST00000612905	ENSG00000234616	JRK	FALSE	FALSE
chr8	142664759	G	A	ENST00000612905	ENSG00000234616	JRK	FALSE	FALSE
chr8	142664768	G	A	ENST00000612905	ENSG00000234616	JRK	FALSE	FALSE
chr8	142664775	G	T	ENST00000612905	ENSG00000234616	JRK	FALSE	FALSE
chr8	142664789	C	A	ENST00000612905	ENSG00000234616	JRK	FALSE	FALSE
chr8	142664792	T	A	ENST00000612905	ENSG00000234616	JRK	FALSE	FALSE
chr8	142664801	C	A	ENST00000612905	ENSG00000234616	JRK	FALSE	FALSE
chr8	142664822	T	A	ENST00000612905	ENSG00000234616	JRK	FALSE	FALSE
chr8	142664834	T	A	ENST00000612905	ENSG00000234616	JRK	FALSE	FALSE
chr8	142664844	G	T	ENST00000612905	ENSG00000234616	JRK	FALSE	FALSE
chr8	142664849	C	A	ENST00000612905	ENSG00000234616	JRK	FALSE	FALSE
chr8	142664855	C	A	ENST00000612905	ENSG00000234616	JRK	FALSE	FALSE
chr8	142664857	A	T	ENST00000612905	ENSG00000234616	JRK	FALSE	FALSE
chr8	142664861	C	A	ENST00000612905	ENSG00000234616	JRK	FALSE	FALSE
chr8	142664864	C	A	ENST00000612905	ENSG00000234616	JRK	FALSE	FALSE
chr8	142664867	C	A	ENST00000612905	ENSG00000234616	JRK
chr8	142664882	C	A	ENST00000612905	ENSG00000234616	JRK
chr8	142664896	G	T	ENST00000612905	ENSG00000234616	JRK
chr8	142664901	C	T	ENST00000612905	ENSG00000234616	JRK
chr8	142664902	C	T	ENST00000612905	ENSG00000234616	JRK
chr8	142664909	T	A	ENST00000612905	ENSG00000234616	JRK
chr8	142664913	C	T	ENST00000612905	ENSG00000234616	JRK
chr8	142664914	C	T	ENST00000612905	ENSG00000234616	JRK
chr8	142664949	C	T	ENST00000612905	ENSG00000234616	JRK
chr8	142664950	C	T	ENST00000612905	ENSG00000234616	JRK
chr8	142664955	A	T	ENST00000612905	ENSG00000234616	JRK
chr8	142664988	G	C	ENST00000612905	ENSG00000234616	JRK
chr8	142664988	G	T	ENST00000612905	ENSG00000234616	JRK
chr8	142665008	G	A	ENST00000612905	ENSG00000234616	JRK
chr8	142665050	T	A	ENST00000612905	ENSG00000234616	JRK
chr8	142665062	G	A	ENST00000612905	ENSG00000234616	JRK
chr8	142665065	C	A	ENST00000612905	ENSG00000234616	JRK
chr8	142665074	G	A	ENST00000612905	ENSG00000234616	JRK
chr8	142665079	A	T	ENST00000612905	ENSG00000234616	JRK
chr8	142665082	G	C	ENST00000612905	ENSG00000234616	JRK
chr8	142665082	G	T	ENST00000612905	ENSG00000234616	JRK
chr8	142665134	C	A	ENST00000612905	ENSG00000234616	JRK
chr8	142665140	C	A	ENST00000612905	ENSG00000234616	JRK
chr8	142665143	G	A	ENST00000612905	ENSG00000234616	JRK
chr8	142665169	A	T	ENST00000612905	ENSG00000234616	JRK
chr8	142665182	T	A	ENST00000612905	ENSG00000234616	JRK
chr8	142665191	C	A	ENST00000612905	ENSG00000234616	JRK
chr8	142665196	A	T	ENST00000612905	ENSG00000234616	JRK
chr8	142665209	T	A	ENST00000612905	ENSG00000234616	JRK
chr8	142665218	C	A	ENST00000612905	ENSG00000234616	JRK
chr8	142665221	T	A	ENST00000612905	ENSG00000234616	JRK
chr8	142665226	G	T	ENST00000612905	ENSG00000234616	JRK
chr8	142665249	C	T	ENST00000612905	ENSG00000234616	JRK
chr8	142665250	C	T	ENST00000612905	ENSG00000234616	JRK
chr8	142665266	C	A	ENST00000612905	ENSG00000234616	JRK
chr8	142665269	T	A	ENST00000612905	ENSG00000234616	JRK
chr8	142665276	C	T	ENST00000612905	ENSG00000234616	JRK
chr8	142665277	C	T	ENST00000612905	ENSG00000234616	JRK
chr8	142665290	G	A	ENST00000612905	ENSG00000234616	JRK
chr8	142665296	T	A	ENST00000612905	ENSG00000234616	JRK
chr8	142665297	A	C	ENST00000612905	ENSG00000234616	JRK
chr8	142665297	A	T	ENST00000612905	ENSG00000234616	JRK
chr8	142665317	G	A	ENST00000612905	ENSG00000234616	JRK
chr8	142665326	T	A	ENST00000612905	ENSG00000234616	JRK
chr8	142665345	G	T	ENST00000612905	ENSG00000234616	JRK
chr8	142665350	T	A	ENST00000612905	ENSG00000234616	JRK
chr8	142665361	A	T	ENST00000612905	ENSG00000234616	JRK
chr8	142665368	T	A	ENST00000612905	ENSG00000234616	JRK
chr8	142665396	A	T	ENST00000612905	ENSG00000234616	JRK
chr8	142665422	T	A	ENST00000612905	ENSG00000234616	JRK
chr8	142665428	G	A	ENST00000612905	ENSG00000234616	JRK
chr8	142665431	T	A	ENST00000612905	ENSG00000234616	JRK
chr8	142665455	C	A	ENST00000612905	ENSG00000234616	JRK
chr8	142665474	G	T	ENST00000612905	ENSG00000234616	JRK
chr8	142665480	C	T	ENST00000612905	ENSG00000234616	JRK
chr8	142665481	C	T	ENST00000612905	ENSG00000234616	JRK
chr8	142665497	C	A	ENST00000612905	ENSG00000234616	JRK
chr8	142665507	G	C	ENST00000612905	ENSG00000234616	JRK
chr8	142665507	G	T	ENST00000612905	ENSG00000234616	JRK
chr8	142665515	G	A	ENST00000612905	ENSG00000234616	JRK
chr8	142665518	C	A	ENST00000612905	ENSG00000234616	JRK
chr8	142665536	C	A	ENST00000612905	ENSG00000234616	JRK
chr8	142665544	A	T	ENST00000612905	ENSG00000234616	JRK
chr8	142665561	A	T	ENST00000612905	ENSG00000234616	JRK
chr8	142665569	G	A	ENST00000612905	ENSG00000234616	JRK
chr8	142665572	C	A	ENST00000612905	ENSG00000234616	JRK
chr8	142665581	G	A	ENST00000612905	ENSG00000234616	JRK
chr8	142665592	G	C	ENST00000612905	ENSG00000234616	JRK
chr8	142665592	G	T	ENST00000612905	ENSG00000234616	JRK
chr8	142665596	G	A	ENST00000612905	ENSG00000234616	JRK
chr8	142665599	T	A	ENST00000612905	ENSG00000234616	JRK
chr8	142665602	C	A	ENST00000612905	ENSG00000234616	JRK
chr8	142665620	T	A	ENST00000612905	ENSG00000234616	JRK
chr8	142665623	T	A	ENST00000612905	ENSG00000234616	JRK
chr8	142665635	T	A	ENST00000612905	ENSG00000234616	JRK
chr8	142665641	T	A	ENST00000612905	ENSG00000234616	JRK
chr8	142665648	C	T	ENST00000612905	ENSG00000234616	JRK
chr8	142665649	C	T	ENST00000612905	ENSG00000234616	JRK
chr8	142665654	C	T	ENST00000612905	ENSG00000234616	JRK
chr8	142665655	C	T	ENST00000612905	ENSG00000234616	JRK
chr8	142665662	C	A	ENST00000612905	ENSG00000234616	JRK
chr8	142665672	G	T	ENST00000612905	ENSG00000234616	JRK
chr8	142665680	C	A	ENST00000612905	ENSG00000234616	JRK
chr8	142665689	G	A	ENST00000612905	ENSG00000234616	JRK
chr8	142665695	G	A	ENST00000612905	ENSG00000234616	JRK
chr8	142665698	C	A	ENST00000612905	ENSG00000234616	JRK
chr8	142665699	G	C	ENST00000612905	ENSG00000234616	JRK
chr8	142665699	G	T	ENST00000612905	ENSG00000234616	JRK
chr8	142665710	T	A	ENST00000612905	ENSG00000234616	JRK		FALSE
chr8	142665716	T	A	ENST00000612905	ENSG00000234616	JRK		FALSE
chr8	142665719	C	A	ENST00000612905	ENSG00000234616	JRK		FALSE
chr8	142665736	G	C	ENST00000612905	ENSG00000234616	JRK		FALSE
chr8	142665736	G	T	ENST00000612905	ENSG00000234616	JRK		FALSE
chr8	142665752	C	A	ENST00000612905	ENSG00000234616	JRK		FALSE
chr8	142665761	T	A	ENST00000612905	ENSG00000234616	JRK		FALSE
chr8	142665771	C	T	ENST00000612905	ENSG00000234616	JRK		FALSE
chr8	142665772	C	T	ENST00000612905	ENSG00000234616	JRK		FALSE
chr8	142665776	C	A	ENST00000612905	ENSG00000234616	JRK		FALSE
chr8	142665777	G	C	ENST00000612905	ENSG00000234616	JRK		FALSE
chr8	142665777	G	T	ENST00000612905	ENSG00000234616	JRK		FALSE
chr8	142665800	C	A	ENST00000612905	ENSG00000234616	JRK		FALSE
chr8	142665806	T	A	ENST00000612905	ENSG00000234616	JRK		FALSE
chr8	142665830	G	A	ENST00000612905	ENSG00000234616	JRK	FALSE	FALSE
chr8	142665833	C	A	ENST00000612905	ENSG00000234616	JRK	FALSE	FALSE
chr8	142665842	T	A	ENST00000612905	ENSG00000234616	JRK	FALSE	FALSE
chr8	142665878	G	A	ENST00000612905	ENSG00000234616	JRK	FALSE	FALSE
chr8	142665884	T	A	ENST00000612905	ENSG00000234616	JRK	FALSE	FALSE
chr8	142665900	G	C	ENST00000612905	ENSG00000234616	JRK	FALSE	FALSE
chr8	142665900	G	T	ENST00000612905	ENSG00000234616	JRK	FALSE	FALSE
chr8	142665924	G	C	ENST00000612905	ENSG00000234616	JRK	FALSE	FALSE
chr8	142665924	G	T	ENST00000612905	ENSG00000234616	JRK	FALSE	FALSE
chr8	142665929	C	A	ENST00000612905	ENSG00000234616	JRK	FALSE	FALSE
chr8	142665932	G	A	ENST00000612905	ENSG00000234616	JRK	FALSE	FALSE
chr8	142665944	T	A	ENST00000612905	ENSG00000234616	JRK	FALSE	FALSE
chr8	142665953	C	A	ENST00000612905	ENSG00000234616	JRK	FALSE	FALSE
chr8	142665959	T	A	ENST00000612905	ENSG00000234616	JRK	FALSE	FALSE
chr8	142665962	C	A	ENST00000612905	ENSG00000234616	JRK	FALSE	FALSE
chr8	142665972	G	T	ENST00000612905	ENSG00000234616	JRK	FALSE	FALSE
chr8	142665986	T	A	ENST00000612905	ENSG00000234616	JRK	FALSE	FALSE
chr8	142665989	C	A	ENST00000612905	ENSG00000234616	JRK	FALSE	FALSE
chr8	142665992	T	A	ENST00000612905	ENSG00000234616	JRK	FALSE	FALSE
chr8	142666013	T	A	ENST00000612905	ENSG00000234616	JRK	FALSE	FALSE
chr8	142666019	T	A	ENST00000612905	ENSG00000234616	JRK	FALSE	FALSE
chr8	142666022	C	A	ENST00000612905	ENSG00000234616	JRK	FALSE	FALSE
chr8	142666028	T	A	ENST00000612905	ENSG00000234616	JRK	FALSE	FALSE
chr8	142666034	T	A	ENST00000612905	ENSG00000234616	JRK	FALSE	FALSE
chr8	142666049	T	A	ENST00000612905	ENSG00000234616	JRK	FALSE	FALSE
chr8	142666521	C	A	ENST00000612905	ENSG00000234616	JRK	FALSE	FALSE
chr8	142666521	C	G	ENST00000612905	ENSG00000234616	JRK	FALSE	FALSE
chr8	142666521	C	T	ENST00000612905	ENSG00000234616	JRK	FALSE	FALSE
chr8	142666522	T	A	ENST00000612905	ENSG00000234616	JRK	FALSE	FALSE
chr8	142666522	T	C	ENST00000612905	ENSG00000234616	JRK	FALSE	FALSE
chr8	142666522	T	G	ENST00000612905	ENSG00000234616	JRK	FALSE	FALSE
chr8	142669930	A	C	ENST00000612905	ENSG00000234616	JRK	TRUE	FALSE
chr8	142669930	A	G	ENST00000612905	ENSG00000234616	JRK	TRUE	FALSE
chr8	142669930	A	T	ENST00000612905	ENSG00000234616	JRK	TRUE	FALSE
chr8	142669931	C	A	ENST00000612905	ENSG00000234616	JRK	TRUE	FALSE
chr8	142669931	C	G	ENST00000612905	ENSG00000234616	JRK	TRUE	FALSE
chr8	142669931	C	T	ENST00000612905	ENSG00000234616	JRK	TRUE	FALSE
chr8	142680549	T	A	ENST00000301258	ENSG00000167653	PSCA	FALSE	FALSE
chr8	142680557	C	T	ENST00000301258	ENSG00000167653	PSCA	FALSE	FALSE
chr8	142680564	G	A	ENST00000301258	ENSG00000167653	PSCA	FALSE	FALSE
chr8	142680564	G	C	ENST00000301258	ENSG00000167653	PSCA	FALSE	FALSE
chr8	142680564	G	T	ENST00000301258	ENSG00000167653	PSCA	FALSE	FALSE
chr8	142680565	T	A	ENST00000301258	ENSG00000167653	PSCA	FALSE	FALSE
chr8	142680565	T	C	ENST00000301258	ENSG00000167653	PSCA	FALSE	FALSE
chr8	142680565	T	G	ENST00000301258	ENSG00000167653	PSCA	FALSE	FALSE
chr8	142681325	A	C	ENST00000301258	ENSG00000167653	PSCA	TRUE	FALSE
chr8	142681325	A	G	ENST00000301258	ENSG00000167653	PSCA	TRUE	FALSE
chr8	142681325	A	T	ENST00000301258	ENSG00000167653	PSCA	TRUE	FALSE
chr8	142681326	G	A	ENST00000301258	ENSG00000167653	PSCA	TRUE	FALSE
chr8	142681326	G	C	ENST00000301258	ENSG00000167653	PSCA	TRUE	FALSE
chr8	142681326	G	T	ENST00000301258	ENSG00000167653	PSCA	TRUE	FALSE
chr8	142681343	C	A	ENST00000301258	ENSG00000167653	PSCA	FALSE	FALSE
chr8	142681346	C	A	ENST00000301258	ENSG00000167653	PSCA	FALSE	FALSE
chr8	142681346	C	G	ENST00000301258	ENSG00000167653	PSCA	FALSE	FALSE
chr8	142681352	C	A	ENST00000301258	ENSG00000167653	PSCA	FALSE	FALSE
chr8	142681353	A	T	ENST00000301258	ENSG00000167653	PSCA	FALSE	FALSE
chr8	142681359	C	T	ENST00000301258	ENSG00000167653	PSCA	TRUE	FALSE
chr8	142681371	G	T	ENST00000301258	ENSG00000167653	PSCA	TRUE	FALSE
chr8	142681379	C	A	ENST00000301258	ENSG00000167653	PSCA	TRUE	TRUE
chr8	142681383	C	T	ENST00000301258	ENSG00000167653	PSCA	TRUE	TRUE
chr8	142681389	G	T	ENST00000301258	ENSG00000167653	PSCA	FALSE	FALSE
chr8	142681397	C	A	ENST00000301258	ENSG00000167653	PSCA	FALSE	FALSE
chr8	142681401	C	T	ENST00000301258	ENSG00000167653	PSCA	FALSE	FALSE
chr8	142681410	G	T	ENST00000301258	ENSG00000167653	PSCA	FALSE	FALSE
chr8	142681413	C	T	ENST00000301258	ENSG00000167653	PSCA	FALSE	FALSE
chr8	142681418	C	A	ENST00000301258	ENSG00000167653	PSCA	FALSE	FALSE
chr8	142681420	G	A	ENST00000301258	ENSG00000167653	PSCA	FALSE	FALSE
chr8	142681421	G	A	ENST00000301258	ENSG00000167653	PSCA	FALSE	FALSE
chr8	142681435	G	A	ENST00000301258	ENSG00000167653	PSCA	TRUE	FALSE
chr8	142681435	G	C	ENST00000301258	ENSG00000167653	PSCA	TRUE	FALSE
chr8	142681435	G	T	ENST00000301258	ENSG00000167653	PSCA	TRUE	FALSE
chr8	142681436	T	A	ENST00000301258	ENSG00000167653	PSCA	TRUE	FALSE
chr8	142681436	T	C	ENST00000301258	ENSG00000167653	PSCA	TRUE	FALSE
chr8	142681436	T	G	ENST00000301258	ENSG00000167653	PSCA	TRUE	FALSE
chr8	142681919	A	C	ENST00000301258	ENSG00000167653	PSCA	TRUE	FALSE
chr8	142681919	A	G	ENST00000301258	ENSG00000167653	PSCA	TRUE	FALSE
chr8	142681919	A	T	ENST00000301258	ENSG00000167653	PSCA	TRUE	FALSE
chr8	142681920	G	A	ENST00000301258	ENSG00000167653	PSCA	TRUE	FALSE
chr8	142681920	G	C	ENST00000301258	ENSG00000167653	PSCA	TRUE	FALSE
chr8	142681920	G	T	ENST00000301258	ENSG00000167653	PSCA	TRUE	FALSE
chr8	142681950	A	T	ENST00000301258	ENSG00000167653	PSCA	FALSE	FALSE
chr8	142681958	C	A	ENST00000301258	ENSG00000167653	PSCA	FALSE	FALSE
chr8	142681963	T	A	ENST00000301258	ENSG00000167653	PSCA	FALSE	FALSE
chr8	142681970	C	A	ENST00000301258	ENSG00000167653	PSCA	FALSE	FALSE
chr8	142681981	C	A	ENST00000301258	ENSG00000167653	PSCA	FALSE	FALSE
chr8	142681981	C	G	ENST00000301258	ENSG00000167653	PSCA	FALSE	FALSE
chr8	142681983	C	T	ENST00000301258	ENSG00000167653	PSCA	FALSE	FALSE
chr8	142681991	C	A	ENST00000301258	ENSG00000167653	PSCA	FALSE	FALSE
chr8	142681991	C	G	ENST00000301258	ENSG00000167653	PSCA	FALSE	FALSE
chr8	142681994	C	A	ENST00000301258	ENSG00000167653	PSCA	FALSE	FALSE
chr8	142681994	C	G	ENST00000301258	ENSG00000167653	PSCA	FALSE	FALSE
chr8	142682001	A	T	ENST00000301258	ENSG00000167653	PSCA	FALSE	FALSE
chr8	142682004	A	T	ENST00000301258	ENSG00000167653	PSCA	FALSE	FALSE
chr8	142682018	C	A	ENST00000301258	ENSG00000167653	PSCA	FALSE	FALSE
chr8	142682021	T	A	ENST00000301258	ENSG00000167653	PSCA	FALSE	FALSE
chr8	142682032	T	A	ENST00000301258	ENSG00000167653	PSCA	FALSE	FALSE
chr8	142682036	C	A	ENST00000301258	ENSG00000167653	PSCA	FALSE	FALSE
chr8	142682061	C	T	ENST00000301258	ENSG00000167653	PSCA	FALSE	FALSE
chr8	142682113	G	A	ENST00000301258	ENSG00000167653	PSCA	FALSE	FALSE
chr8	142682114	G	A	ENST00000301258	ENSG00000167653	PSCA	FALSE	FALSE
chr8	142682115	G	T	ENST00000301258	ENSG00000167653	PSCA	FALSE	FALSE
chr8	142682124	C	T	ENST00000301258	ENSG00000167653	PSCA	FALSE	FALSE
chr8	142700544	T	A	ENST00000292430	ENSG00000160886	LY6K	FALSE	FALSE
chr8	142700574	G	A	ENST00000292430	ENSG00000160886	LY6K	FALSE	FALSE
chr8	142700575	G	A	ENST00000292430	ENSG00000160886	LY6K	FALSE	FALSE
chr8	142700597	A	T	ENST00000292430	ENSG00000160886	LY6K	TRUE	FALSE
chr8	142700600	C	T	ENST00000292430	ENSG00000160886	LY6K	TRUE	TRUE
chr8	142700603	C	T	ENST00000292430	ENSG00000160886	LY6K	TRUE	TRUE
chr8	142700612	G	T	ENST00000292430	ENSG00000160886	LY6K	TRUE	TRUE
chr8	142700621	C	T	ENST00000292430	ENSG00000160886	LY6K	TRUE	TRUE
chr8	142700624	C	T	ENST00000292430	ENSG00000160886	LY6K	TRUE	TRUE
chr8	142700631	G	A	ENST00000292430	ENSG00000160886	LY6K	TRUE	FALSE
chr8	142700631	G	C	ENST00000292430	ENSG00000160886	LY6K	TRUE	FALSE
chr8	142700631	G	T	ENST00000292430	ENSG00000160886	LY6K	TRUE	FALSE
chr8	142700632	T	A	ENST00000292430	ENSG00000160886	LY6K	TRUE	FALSE
chr8	142700632	T	C	ENST00000292430	ENSG00000160886	LY6K	TRUE	FALSE
chr8	142700632	T	G	ENST00000292430	ENSG00000160886	LY6K	TRUE	FALSE
chr8	142701598	A	C	ENST00000292430	ENSG00000160886	LY6K	TRUE	FALSE
chr8	142701598	A	G	ENST00000292430	ENSG00000160886	LY6K	TRUE	FALSE
chr8	142701598	A	T	ENST00000292430	ENSG00000160886	LY6K	TRUE	FALSE
chr8	142701599	G	A	ENST00000292430	ENSG00000160886	LY6K	TRUE	FALSE
chr8	142701599	G	C	ENST00000292430	ENSG00000160886	LY6K	TRUE	FALSE
chr8	142701599	G	T	ENST00000292430	ENSG00000160886	LY6K	TRUE	FALSE
chr8	142701602	G	T	ENST00000292430	ENSG00000160886	LY6K	TRUE	TRUE
chr8	142701614	A	T	ENST00000292430	ENSG00000160886	LY6K	TRUE	TRUE
chr8	142701621	G	A	ENST00000292430	ENSG00000160886	LY6K	TRUE	TRUE
chr8	142701622	G	A	ENST00000292430	ENSG00000160886	LY6K	TRUE	TRUE
chr8	142701625	T	A	ENST00000292430	ENSG00000160886	LY6K	TRUE	TRUE
chr8	142701634	T	A	ENST00000292430	ENSG00000160886	LY6K	TRUE	TRUE
chr8	142701635	G	T	ENST00000292430	ENSG00000160886	LY6K	TRUE	TRUE
chr8	142701638	A	T	ENST00000292430	ENSG00000160886	LY6K	TRUE	TRUE
chr8	142701641	G	T	ENST00000292430	ENSG00000160886	LY6K	TRUE	TRUE
chr8	142701653	G	T	ENST00000292430	ENSG00000160886	LY6K	TRUE	TRUE
chr8	142701658	C	A	ENST00000292430	ENSG00000160886	LY6K	TRUE	TRUE
chr8	142701659	C	T	ENST00000292430	ENSG00000160886	LY6K	TRUE	TRUE
chr8	142701676	C	A	ENST00000292430	ENSG00000160886	LY6K	FALSE	FALSE
chr8	142701677	A	T	ENST00000292430	ENSG00000160886	LY6K	FALSE	FALSE
chr8	142701681	G	A	ENST00000292430	ENSG00000160886	LY6K	FALSE	FALSE
chr8	142701682	G	A	ENST00000292430	ENSG00000160886	LY6K	FALSE	FALSE
chr8	142701686	G	T	ENST00000292430	ENSG00000160886	LY6K	FALSE	FALSE
chr8	142701694	C	A	ENST00000292430	ENSG00000160886	LY6K	FALSE	FALSE
chr8	142701694	C	G	ENST00000292430	ENSG00000160886	LY6K	FALSE	FALSE
chr8	142701697	C	A	ENST00000292430	ENSG00000160886	LY6K	FALSE	FALSE
chr8	142701713	A	T	ENST00000292430	ENSG00000160886	LY6K	FALSE	FALSE
chr8	142701714	G	A	ENST00000292430	ENSG00000160886	LY6K	TRUE	FALSE
chr8	142701714	G	C	ENST00000292430	ENSG00000160886	LY6K	TRUE	FALSE
chr8	142701714	G	T	ENST00000292430	ENSG00000160886	LY6K	TRUE	FALSE
chr8	142701715	T	A	ENST00000292430	ENSG00000160886	LY6K	TRUE	FALSE
chr8	142701715	T	C	ENST00000292430	ENSG00000160886	LY6K	TRUE	FALSE
chr8	142701715	T	G	ENST00000292430	ENSG00000160886	LY6K	TRUE	FALSE
chr8	142703089	A	C	ENST00000292430	ENSG00000160886	LY6K	FALSE	FALSE
chr8	142703089	A	G	ENST00000292430	ENSG00000160886	LY6K	FALSE	FALSE
chr8	142703089	A	T	ENST00000292430	ENSG00000160886	LY6K	FALSE	FALSE
chr8	142703090	G	A	ENST00000292430	ENSG00000160886	LY6K	FALSE	FALSE
chr8	142703090	G	C	ENST00000292430	ENSG00000160886	LY6K	FALSE	FALSE
chr8	142703090	G	T	ENST00000292430	ENSG00000160886	LY6K	FALSE	FALSE
chr8	142703120	A	T	ENST00000292430	ENSG00000160886	LY6K	FALSE	FALSE
chr8	142703123	C	T	ENST00000292430	ENSG00000160886	LY6K	FALSE	FALSE
chr8	142703128	C	A	ENST00000292430	ENSG00000160886	LY6K	FALSE	FALSE
chr8	142703140	T	A	ENST00000292430	ENSG00000160886	LY6K	FALSE	FALSE
chr8	142703150	G	T	ENST00000292430	ENSG00000160886	LY6K	FALSE	FALSE
chr8	142703153	A	T	ENST00000292430	ENSG00000160886	LY6K	FALSE	FALSE
chr8	142703159	A	T	ENST00000292430	ENSG00000160886	LY6K	FALSE	FALSE
chr8	142703165	G	T	ENST00000292430	ENSG00000160886	LY6K	FALSE	FALSE
chr8	142703168	G	T	ENST00000292430	ENSG00000160886	LY6K	FALSE	FALSE
chr8	142703171	A	T	ENST00000292430	ENSG00000160886	LY6K	FALSE	FALSE
chr8	142703186	G	T	ENST00000292430	ENSG00000160886	LY6K	FALSE	FALSE
chr8	142703189	G	T	ENST00000292430	ENSG00000160886	LY6K	FALSE	FALSE
chr8	142703209	C	A	ENST00000292430	ENSG00000160886	LY6K	FALSE	FALSE
chr8	142703209	C	G	ENST00000292430	ENSG00000160886	LY6K	FALSE	FALSE
chr8	142703213	A	T	ENST00000292430	ENSG00000160886	LY6K	FALSE	FALSE
chr8	142703218	T	A	ENST00000292430	ENSG00000160886	LY6K	FALSE	FALSE
chr8	142703221	T	A	ENST00000292430	ENSG00000160886	LY6K	FALSE	FALSE
chr8	142703222	A	T	ENST00000292430	ENSG00000160886	LY6K	FALSE	FALSE
chr8	142703233	C	A	ENST00000292430	ENSG00000160886	LY6K	FALSE	FALSE
chr8	142703233	C	G	ENST00000292430	ENSG00000160886	LY6K	FALSE	FALSE
chr8	142703236	C	A	ENST00000292430	ENSG00000160886	LY6K	FALSE	FALSE
chr8	142703241	T	A	ENST00000292430	ENSG00000160886	LY6K	FALSE	FALSE
chr8	142703241	T	G	ENST00000292430	ENSG00000160886	LY6K	FALSE	FALSE
chr8	142703243	G	T	ENST00000292430	ENSG00000160886	LY6K	FALSE	FALSE
chr8	142703262	C	A	ENST00000292430	ENSG00000160886	LY6K	FALSE	FALSE
chr8	142703262	C	G	ENST00000292430	ENSG00000160886	LY6K	FALSE	FALSE
chr8	142703265	C	A	ENST00000292430	ENSG00000160886	LY6K	FALSE	FALSE
chr8	142703265	C	G	ENST00000292430	ENSG00000160886	LY6K	FALSE	FALSE
chr8	142703273	A	T	ENST00000292430	ENSG00000160886	LY6K	FALSE	FALSE
chr8	142703276	G	T	ENST00000292430	ENSG00000160886	LY6K	FALSE	FALSE
chr8	142703281	T	A	ENST00000292430	ENSG00000160886	LY6K	FALSE	FALSE
chr8	142703281	T	G	ENST00000292430	ENSG00000160886	LY6K	FALSE	FALSE
chr8	142703297	G	T	ENST00000292430	ENSG00000160886	LY6K	FALSE	FALSE
chr8	142703305	T	A	ENST00000292430	ENSG00000160886	LY6K	FALSE	FALSE
chr8	142703316	G	A	ENST00000292430	ENSG00000160886	LY6K	FALSE	FALSE
chr8	142703317	G	A	ENST00000292430	ENSG00000160886	LY6K	FALSE	FALSE
chr8	142727369	T	A	ENST00000336138	ENSG00000130193	THEM6	FALSE	FALSE
chr8	142727411	G	A	ENST00000336138	ENSG00000130193	THEM6	TRUE	FALSE
chr8	142727412	G	A	ENST00000336138	ENSG00000130193	THEM6	TRUE	FALSE
chr8	142727415	C	A	ENST00000336138	ENSG00000130193	THEM6	TRUE	FALSE
chr8	142727415	C	G	ENST00000336138	ENSG00000130193	THEM6	TRUE	FALSE
chr8	142727433	C	A	ENST00000336138	ENSG00000130193	THEM6	TRUE	TRUE
chr8	142727458	C	T	ENST00000336138	ENSG00000130193	THEM6	TRUE	TRUE
chr8	142727485	G	T	ENST00000336138	ENSG00000130193	THEM6	TRUE	TRUE
chr8	142727488	C	T	ENST00000336138	ENSG00000130193	THEM6	TRUE	TRUE
chr8	142727516	C	A	ENST00000336138	ENSG00000130193	THEM6	TRUE	TRUE
chr8	142727522	T	A	ENST00000336138	ENSG00000130193	THEM6	TRUE	TRUE
chr8	142727556	C	A	ENST00000336138	ENSG00000130193	THEM6	TRUE	TRUE
chr8	142727556	C	G	ENST00000336138	ENSG00000130193	THEM6	TRUE	TRUE
chr8	142727563	G	T	ENST00000336138	ENSG00000130193	THEM6	TRUE	TRUE
chr8	142727601	C	A	ENST00000336138	ENSG00000130193	THEM6	TRUE	TRUE
chr8	142727623	G	T	ENST00000336138	ENSG00000130193	THEM6	TRUE	TRUE
chr8	142727627	T	A	ENST00000336138	ENSG00000130193	THEM6	TRUE	TRUE
chr8	142727654	C	A	ENST00000336138	ENSG00000130193	THEM6
chr8	142727658	C	A	ENST00000336138	ENSG00000130193	THEM6
chr8	142727675	C	A	ENST00000336138	ENSG00000130193	THEM6
chr8	142727689	G	T	ENST00000336138	ENSG00000130193	THEM6
chr8	142727698	G	T	ENST00000336138	ENSG00000130193	THEM6
chr8	142727723	G	A	ENST00000336138	ENSG00000130193	THEM6
chr8	142727724	G	A	ENST00000336138	ENSG00000130193	THEM6
chr8	142727742	C	A	ENST00000336138	ENSG00000130193	THEM6
chr8	142727742	C	G	ENST00000336138	ENSG00000130193	THEM6
chr8	142727746	G	T	ENST00000336138	ENSG00000130193	THEM6
chr8	142727784	C	A	ENST00000336138	ENSG00000130193	THEM6
chr8	142727803	C	T	ENST00000336138	ENSG00000130193	THEM6	TRUE	TRUE
chr8	142727822	C	A	ENST00000336138	ENSG00000130193	THEM6
chr8	142727822	C	G	ENST00000336138	ENSG00000130193	THEM6
chr8	142727827	G	T	ENST00000336138	ENSG00000130193	THEM6
chr8	142727839	C	T	ENST00000336138	ENSG00000130193	THEM6
chr8	142727850	C	A	ENST00000336138	ENSG00000130193	THEM6
chr8	142727851	C	T	ENST00000336138	ENSG00000130193	THEM6
chr8	142727860	G	A	ENST00000336138	ENSG00000130193	THEM6	TRUE	FALSE
chr8	142727860	G	C	ENST00000336138	ENSG00000130193	THEM6	TRUE	FALSE
chr8	142727860	G	T	ENST00000336138	ENSG00000130193	THEM6	TRUE	FALSE
chr8	142727861	T	A	ENST00000336138	ENSG00000130193	THEM6	TRUE	FALSE
chr8	142727861	T	C	ENST00000336138	ENSG00000130193	THEM6	TRUE	FALSE
chr8	142727861	T	G	ENST00000336138	ENSG00000130193	THEM6	TRUE	FALSE
chr8	142735324	A	C	ENST00000336138	ENSG00000130193	THEM6	TRUE	FALSE
chr8	142735324	A	G	ENST00000336138	ENSG00000130193	THEM6	TRUE	FALSE
chr8	142735324	A	T	ENST00000336138	ENSG00000130193	THEM6	TRUE	FALSE
chr8	142735325	G	A	ENST00000336138	ENSG00000130193	THEM6	TRUE	FALSE
chr8	142735325	G	C	ENST00000336138	ENSG00000130193	THEM6	TRUE	FALSE
chr8	142735325	G	T	ENST00000336138	ENSG00000130193	THEM6	TRUE	FALSE
chr8	142735329	G	T	ENST00000336138	ENSG00000130193	THEM6	FALSE	FALSE
chr8	142735338	G	T	ENST00000336138	ENSG00000130193	THEM6	FALSE	FALSE
chr8	142735356	C	T	ENST00000336138	ENSG00000130193	THEM6	FALSE	FALSE
chr8	142735363	G	A	ENST00000336138	ENSG00000130193	THEM6	FALSE	FALSE
chr8	142735364	G	A	ENST00000336138	ENSG00000130193	THEM6	FALSE	FALSE
chr8	142735373	C	A	ENST00000336138	ENSG00000130193	THEM6	FALSE	FALSE
chr8	142735373	C	G	ENST00000336138	ENSG00000130193	THEM6	FALSE	FALSE
chr8	142735377	G	T	ENST00000336138	ENSG00000130193	THEM6	FALSE	FALSE
chr8	142735389	C	T	ENST00000336138	ENSG00000130193	THEM6	FALSE	FALSE
chr8	142735404	G	T	ENST00000336138	ENSG00000130193	THEM6	FALSE	FALSE
chr8	142735428	A	T	ENST00000336138	ENSG00000130193	THEM6	FALSE	FALSE
chr8	142735434	C	T	ENST00000336138	ENSG00000130193	THEM6	FALSE	FALSE
chr8	142741151	C	A	ENST00000246515	ENSG00000126233	SLURP1	FALSE	FALSE
chr8	142741153	G	T	ENST00000246515	ENSG00000126233	SLURP1	FALSE	FALSE
chr8	142741158	G	T	ENST00000246515	ENSG00000126233	SLURP1	FALSE	FALSE
chr8	142741169	G	A	ENST00000246515	ENSG00000126233	SLURP1	FALSE	FALSE
chr8	142741173	G	T	ENST00000246515	ENSG00000126233	SLURP1	FALSE	FALSE
chr8	142741176	G	T	ENST00000246515	ENSG00000126233	SLURP1	FALSE	FALSE
chr8	142741224	A	T	ENST00000246515	ENSG00000126233	SLURP1	FALSE	FALSE
chr8	142741236	G	T	ENST00000246515	ENSG00000126233	SLURP1	FALSE	FALSE
chr8	142741262	G	A	ENST00000246515	ENSG00000126233	SLURP1	FALSE	FALSE
chr8	142741272	G	C	ENST00000246515	ENSG00000126233	SLURP1	FALSE	FALSE
chr8	142741272	G	T	ENST00000246515	ENSG00000126233	SLURP1	FALSE	FALSE
chr8	142741277	C	A	ENST00000246515	ENSG00000126233	SLURP1	TRUE	FALSE
chr8	142741277	C	G	ENST00000246515	ENSG00000126233	SLURP1	TRUE	FALSE
chr8	142741277	C	T	ENST00000246515	ENSG00000126233	SLURP1	TRUE	FALSE
chr8	142741278	T	A	ENST00000246515	ENSG00000126233	SLURP1	TRUE	FALSE
chr8	142741278	T	C	ENST00000246515	ENSG00000126233	SLURP1	TRUE	FALSE
chr8	142741278	T	G	ENST00000246515	ENSG00000126233	SLURP1	TRUE	FALSE
chr8	142741801	A	C	ENST00000246515	ENSG00000126233	SLURP1	TRUE	FALSE
chr8	142741801	A	G	ENST00000246515	ENSG00000126233	SLURP1	TRUE	FALSE
chr8	142741801	A	T	ENST00000246515	ENSG00000126233	SLURP1	TRUE	FALSE
chr8	142741802	C	A	ENST00000246515	ENSG00000126233	SLURP1	TRUE	FALSE
chr8	142741802	C	G	ENST00000246515	ENSG00000126233	SLURP1	TRUE	FALSE
chr8	142741802	C	T	ENST00000246515	ENSG00000126233	SLURP1	TRUE	FALSE
chr8	142741803	C	A	ENST00000246515	ENSG00000126233	SLURP1	FALSE	FALSE
chr8	142741809	C	A	ENST00000246515	ENSG00000126233	SLURP1	FALSE	FALSE
chr8	142741831	G	T	ENST00000246515	ENSG00000126233	SLURP1	FALSE	FALSE
chr8	142741845	C	A	ENST00000246515	ENSG00000126233	SLURP1	FALSE	FALSE
chr8	142741851	T	A	ENST00000246515	ENSG00000126233	SLURP1	FALSE	FALSE
chr8	142741852	G	T	ENST00000246515	ENSG00000126233	SLURP1	FALSE	FALSE
chr8	142741870	G	T	ENST00000246515	ENSG00000126233	SLURP1	TRUE	TRUE
chr8	142741893	C	A	ENST00000246515	ENSG00000126233	SLURP1	TRUE	TRUE
chr8	142741896	T	A	ENST00000246515	ENSG00000126233	SLURP1	TRUE	TRUE
chr8	142741897	G	T	ENST00000246515	ENSG00000126233	SLURP1	TRUE	TRUE
chr8	142741903	G	C	ENST00000246515	ENSG00000126233	SLURP1	TRUE	TRUE
chr8	142741903	G	T	ENST00000246515	ENSG00000126233	SLURP1	TRUE	TRUE
chr8	142741906	G	T	ENST00000246515	ENSG00000126233	SLURP1	TRUE	TRUE
chr8	142741911	T	A	ENST00000246515	ENSG00000126233	SLURP1	TRUE	FALSE
chr8	142741920	C	A	ENST00000246515	ENSG00000126233	SLURP1	TRUE	FALSE
chr8	142741923	C	A	ENST00000246515	ENSG00000126233	SLURP1	TRUE	FALSE
chr8	142741923	C	G	ENST00000246515	ENSG00000126233	SLURP1	TRUE	FALSE
chr8	142741923	C	T	ENST00000246515	ENSG00000126233	SLURP1	TRUE	FALSE
chr8	142741924	T	A	ENST00000246515	ENSG00000126233	SLURP1	TRUE	FALSE
chr8	142741924	T	C	ENST00000246515	ENSG00000126233	SLURP1	TRUE	FALSE
chr8	142741924	T	G	ENST00000246515	ENSG00000126233	SLURP1	TRUE	FALSE
chr8	142742326	A	C	ENST00000246515	ENSG00000126233	SLURP1	FALSE	FALSE
chr8	142742326	A	G	ENST00000246515	ENSG00000126233	SLURP1	FALSE	FALSE
chr8	142742326	A	T	ENST00000246515	ENSG00000126233	SLURP1	FALSE	FALSE
chr8	142742327	C	A	ENST00000246515	ENSG00000126233	SLURP1	FALSE	FALSE
chr8	142742327	C	G	ENST00000246515	ENSG00000126233	SLURP1	FALSE	FALSE
chr8	142742327	C	T	ENST00000246515	ENSG00000126233	SLURP1	FALSE	FALSE
chr8	142742329	A	T	ENST00000246515	ENSG00000126233	SLURP1	TRUE	FALSE
chr8	142742341	C	T	ENST00000246515	ENSG00000126233	SLURP1	FALSE	FALSE
chr8	142742342	C	T	ENST00000246515	ENSG00000126233	SLURP1	FALSE	FALSE
chr8	142742364	G	A	ENST00000246515	ENSG00000126233	SLURP1	FALSE	FALSE
chr8	142742371	C	T	ENST00000246515	ENSG00000126233	SLURP1	FALSE	FALSE
chr8	142742372	C	T	ENST00000246515	ENSG00000126233	SLURP1	FALSE	FALSE
chr8	142750291	G	A	ENST00000359228	ENSG00000197353	LYPD2	FALSE	FALSE
chr8	142750299	A	T	ENST00000359228	ENSG00000197353	LYPD2	FALSE	FALSE
chr8	142750325	G	T	ENST00000359228	ENSG00000197353	LYPD2	FALSE	FALSE
chr8	142750364	G	T	ENST00000359228	ENSG00000197353	LYPD2	FALSE	FALSE
chr8	142750372	C	A	ENST00000359228	ENSG00000197353	LYPD2	FALSE	FALSE
chr8	142750379	G	T	ENST00000359228	ENSG00000197353	LYPD2	FALSE	FALSE
chr8	142750382	G	T	ENST00000359228	ENSG00000197353	LYPD2	FALSE	FALSE
chr8	142750402	G	A	ENST00000359228	ENSG00000197353	LYPD2	FALSE	FALSE
chr8	142750422	G	T	ENST00000359228	ENSG00000197353	LYPD2	FALSE	FALSE
chr8	142750429	T	A	ENST00000359228	ENSG00000197353	LYPD2	FALSE	FALSE
chr8	142750430	A	T	ENST00000359228	ENSG00000197353	LYPD2	FALSE	FALSE
chr8	142750435	T	A	ENST00000359228	ENSG00000197353	LYPD2	FALSE	FALSE
chr8	142750442	A	T	ENST00000359228	ENSG00000197353	LYPD2	FALSE	FALSE
chr8	142750450	T	A	ENST00000359228	ENSG00000197353	LYPD2	FALSE	FALSE
chr8	142750471	G	A	ENST00000359228	ENSG00000197353	LYPD2	FALSE	FALSE
chr8	142750478	G	C	ENST00000359228	ENSG00000197353	LYPD2	FALSE	FALSE
chr8	142750478	G	T	ENST00000359228	ENSG00000197353	LYPD2	FALSE	FALSE
chr8	142750483	C	A	ENST00000359228	ENSG00000197353	LYPD2	TRUE	FALSE
chr8	142750483	C	G	ENST00000359228	ENSG00000197353	LYPD2	TRUE	FALSE
chr8	142750483	C	T	ENST00000359228	ENSG00000197353	LYPD2	TRUE	FALSE
chr8	142750484	T	A	ENST00000359228	ENSG00000197353	LYPD2	TRUE	FALSE
chr8	142750484	T	C	ENST00000359228	ENSG00000197353	LYPD2	TRUE	FALSE
chr8	142750484	T	G	ENST00000359228	ENSG00000197353	LYPD2	TRUE	FALSE
chr8	142751049	A	C	ENST00000359228	ENSG00000197353	LYPD2	TRUE	FALSE
chr8	142751049	A	G	ENST00000359228	ENSG00000197353	LYPD2	TRUE	FALSE
chr8	142751049	A	T	ENST00000359228	ENSG00000197353	LYPD2	TRUE	FALSE
chr8	142751050	C	A	ENST00000359228	ENSG00000197353	LYPD2	TRUE	FALSE
chr8	142751050	C	G	ENST00000359228	ENSG00000197353	LYPD2	TRUE	FALSE
chr8	142751050	C	T	ENST00000359228	ENSG00000197353	LYPD2	TRUE	FALSE
chr8	142751057	C	A	ENST00000359228	ENSG00000197353	LYPD2	FALSE	FALSE
chr8	142751064	G	C	ENST00000359228	ENSG00000197353	LYPD2	FALSE	FALSE
chr8	142751064	G	T	ENST00000359228	ENSG00000197353	LYPD2	FALSE	FALSE
chr8	142751078	T	A	ENST00000359228	ENSG00000197353	LYPD2	FALSE	FALSE
chr8	142751079	G	T	ENST00000359228	ENSG00000197353	LYPD2	FALSE	FALSE
chr8	142751090	C	A	ENST00000359228	ENSG00000197353	LYPD2	FALSE	FALSE
chr8	142751100	G	T	ENST00000359228	ENSG00000197353	LYPD2	FALSE	FALSE
chr8	142751118	A	T	ENST00000359228	ENSG00000197353	LYPD2	TRUE	TRUE
chr8	142751125	G	T	ENST00000359228	ENSG00000197353	LYPD2	TRUE	TRUE
chr8	142751132	C	A	ENST00000359228	ENSG00000197353	LYPD2	TRUE	TRUE
chr8	142751141	C	A	ENST00000359228	ENSG00000197353	LYPD2	TRUE	TRUE
chr8	142751145	A	T	ENST00000359228	ENSG00000197353	LYPD2	TRUE	TRUE
chr8	142751151	G	C	ENST00000359228	ENSG00000197353	LYPD2	TRUE	TRUE
chr8	142751151	G	T	ENST00000359228	ENSG00000197353	LYPD2	TRUE	TRUE
chr8	142751154	G	T	ENST00000359228	ENSG00000197353	LYPD2	TRUE	TRUE
chr8	142751171	C	A	ENST00000359228	ENSG00000197353	LYPD2	TRUE	FALSE
chr8	142751171	C	G	ENST00000359228	ENSG00000197353	LYPD2	TRUE	FALSE
chr8	142751171	C	T	ENST00000359228	ENSG00000197353	LYPD2	TRUE	FALSE
chr8	142751172	T	A	ENST00000359228	ENSG00000197353	LYPD2	TRUE	FALSE
chr8	142751172	T	C	ENST00000359228	ENSG00000197353	LYPD2	TRUE	FALSE
chr8	142751172	T	G	ENST00000359228	ENSG00000197353	LYPD2	TRUE	FALSE
chr8	142752392	A	C	ENST00000359228	ENSG00000197353	LYPD2	FALSE	FALSE
chr8	142752392	A	G	ENST00000359228	ENSG00000197353	LYPD2	FALSE	FALSE
chr8	142752392	A	T	ENST00000359228	ENSG00000197353	LYPD2	FALSE	FALSE
chr8	142752393	C	A	ENST00000359228	ENSG00000197353	LYPD2	FALSE	FALSE
chr8	142752393	C	G	ENST00000359228	ENSG00000197353	LYPD2	FALSE	FALSE
chr8	142752393	C	T	ENST00000359228	ENSG00000197353	LYPD2	FALSE	FALSE
chr8	142752400	C	A	ENST00000359228	ENSG00000197353	LYPD2	TRUE	FALSE
chr8	142752403	C	A	ENST00000359228	ENSG00000197353	LYPD2	FALSE	FALSE
chr8	142752404	G	T	ENST00000359228	ENSG00000197353	LYPD2	FALSE	FALSE
chr8	142764617	G	T	ENST00000317543	ENSG00000283992	SLURP2	FALSE	FALSE
chr8	142764617	G	T	ENST00000615007	ENSG00000284505	LYNX1-SLURP2	FALSE	FALSE
chr8	142764631	G	A	ENST00000317543	ENSG00000283992	SLURP2	FALSE	FALSE
chr8	142764631	G	A	ENST00000615007	ENSG00000284505	LYNX1-SLURP2	FALSE	FALSE
chr8	142764632	G	T	ENST00000317543	ENSG00000283992	SLURP2	FALSE	FALSE
chr8	142764632	G	T	ENST00000615007	ENSG00000284505	LYNX1-SLURP2	FALSE	FALSE
chr8	142764635	G	T	ENST00000317543	ENSG00000283992	SLURP2	FALSE	FALSE
chr8	142764635	G	T	ENST00000615007	ENSG00000284505	LYNX1-SLURP2	FALSE	FALSE
chr8	142764650	G	C	ENST00000317543	ENSG00000283992	SLURP2	FALSE	FALSE
chr8	142764650	G	C	ENST00000615007	ENSG00000284505	LYNX1-SLURP2	FALSE	FALSE
chr8	142764650	G	T	ENST00000317543	ENSG00000283992	SLURP2	FALSE	FALSE
chr8	142764650	G	T	ENST00000615007	ENSG00000284505	LYNX1-SLURP2	FALSE	FALSE
chr8	142764683	G	T	ENST00000317543	ENSG00000283992	SLURP2	FALSE	FALSE
chr8	142764683	G	T	ENST00000615007	ENSG00000284505	LYNX1-SLURP2	FALSE	FALSE
chr8	142764695	G	T	ENST00000317543	ENSG00000283992	SLURP2	FALSE	FALSE
chr8	142764695	G	T	ENST00000615007	ENSG00000284505	LYNX1-SLURP2	FALSE	FALSE
chr8	142764703	T	A	ENST00000317543	ENSG00000283992	SLURP2	FALSE	FALSE
chr8	142764703	T	A	ENST00000615007	ENSG00000284505	LYNX1-SLURP2	FALSE	FALSE
chr8	142764717	A	T	ENST00000317543	ENSG00000283992	SLURP2	FALSE	FALSE
chr8	142764717	A	T	ENST00000615007	ENSG00000284505	LYNX1-SLURP2	FALSE	FALSE
chr8	142764724	C	A	ENST00000317543	ENSG00000283992	SLURP2	FALSE	FALSE
chr8	142764724	C	A	ENST00000615007	ENSG00000284505	LYNX1-SLURP2	FALSE	FALSE
chr8	142764742	C	A	ENST00000317543	ENSG00000283992	SLURP2	FALSE	FALSE
chr8	142764742	C	A	ENST00000615007	ENSG00000284505	LYNX1-SLURP2	FALSE	FALSE
chr8	142764742	C	G	ENST00000317543	ENSG00000283992	SLURP2	FALSE	FALSE
chr8	142764742	C	G	ENST00000615007	ENSG00000284505	LYNX1-SLURP2	FALSE	FALSE
chr8	142764742	C	T	ENST00000317543	ENSG00000283992	SLURP2	FALSE	FALSE
chr8	142764742	C	T	ENST00000615007	ENSG00000284505	LYNX1-SLURP2	FALSE	FALSE
chr8	142764743	T	A	ENST00000317543	ENSG00000283992	SLURP2	FALSE	FALSE
chr8	142764743	T	A	ENST00000615007	ENSG00000284505	LYNX1-SLURP2	FALSE	FALSE
chr8	142764743	T	C	ENST00000317543	ENSG00000283992	SLURP2	FALSE	FALSE
chr8	142764743	T	C	ENST00000615007	ENSG00000284505	LYNX1-SLURP2	FALSE	FALSE
chr8	142764743	T	G	ENST00000317543	ENSG00000283992	SLURP2	FALSE	FALSE
chr8	142764743	T	G	ENST00000615007	ENSG00000284505	LYNX1-SLURP2	FALSE	FALSE
chr8	142765034	A	C	ENST00000317543	ENSG00000283992	SLURP2	TRUE	FALSE
chr8	142765034	A	C	ENST00000615007	ENSG00000284505	LYNX1-SLURP2	TRUE	FALSE
chr8	142765034	A	G	ENST00000317543	ENSG00000283992	SLURP2	TRUE	FALSE
chr8	142765034	A	G	ENST00000615007	ENSG00000284505	LYNX1-SLURP2	TRUE	FALSE
chr8	142765034	A	T	ENST00000317543	ENSG00000283992	SLURP2	TRUE	FALSE
chr8	142765034	A	T	ENST00000615007	ENSG00000284505	LYNX1-SLURP2	TRUE	FALSE
chr8	142765035	C	A	ENST00000317543	ENSG00000283992	SLURP2	TRUE	FALSE
chr8	142765035	C	A	ENST00000615007	ENSG00000284505	LYNX1-SLURP2	TRUE	FALSE
chr8	142765035	C	G	ENST00000317543	ENSG00000283992	SLURP2	TRUE	FALSE
chr8	142765035	C	G	ENST00000615007	ENSG00000284505	LYNX1-SLURP2	TRUE	FALSE
chr8	142765035	C	T	ENST00000317543	ENSG00000283992	SLURP2	TRUE	FALSE
chr8	142765035	C	T	ENST00000615007	ENSG00000284505	LYNX1-SLURP2	TRUE	FALSE
chr8	142765052	A	T	ENST00000317543	ENSG00000283992	SLURP2	FALSE	FALSE
chr8	142765052	A	T	ENST00000615007	ENSG00000284505	LYNX1-SLURP2	FALSE	FALSE
chr8	142765073	G	T	ENST00000317543	ENSG00000283992	SLURP2	FALSE	FALSE
chr8	142765073	G	T	ENST00000615007	ENSG00000284505	LYNX1-SLURP2	FALSE	FALSE
chr8	142765078	T	A	ENST00000317543	ENSG00000283992	SLURP2	FALSE	FALSE
chr8	142765078	T	A	ENST00000615007	ENSG00000284505	LYNX1-SLURP2	FALSE	FALSE
chr8	142765084	C	A	ENST00000317543	ENSG00000283992	SLURP2	FALSE	FALSE
chr8	142765084	C	A	ENST00000615007	ENSG00000284505	LYNX1-SLURP2	FALSE	FALSE
chr8	142765091	G	T	ENST00000317543	ENSG00000283992	SLURP2	TRUE	TRUE
chr8	142765091	G	T	ENST00000615007	ENSG00000284505	LYNX1-SLURP2	TRUE	TRUE
chr8	142765099	C	A	ENST00000317543	ENSG00000283992	SLURP2	TRUE	TRUE
chr8	142765099	C	A	ENST00000615007	ENSG00000284505	LYNX1-SLURP2	TRUE	TRUE
chr8	142765109	G	T	ENST00000317543	ENSG00000283992	SLURP2	TRUE	TRUE
chr8	142765109	G	T	ENST00000615007	ENSG00000284505	LYNX1-SLURP2	TRUE	TRUE
chr8	142765114	G	A	ENST00000317543	ENSG00000283992	SLURP2	TRUE	TRUE
chr8	142765114	G	A	ENST00000615007	ENSG00000284505	LYNX1-SLURP2	TRUE	TRUE
chr8	142765118	A	T	ENST00000317543	ENSG00000283992	SLURP2	TRUE	TRUE
chr8	142765118	A	T	ENST00000615007	ENSG00000284505	LYNX1-SLURP2	TRUE	TRUE
chr8	142765121	C	T	ENST00000317543	ENSG00000283992	SLURP2	TRUE	FALSE
chr8	142765121	C	T	ENST00000615007	ENSG00000284505	LYNX1-SLURP2	TRUE	TRUE
chr8	142765122	C	T	ENST00000317543	ENSG00000283992	SLURP2	TRUE	FALSE
chr8	142765122	C	T	ENST00000615007	ENSG00000284505	LYNX1-SLURP2	TRUE	TRUE
chr8	142765132	C	A	ENST00000317543	ENSG00000283992	SLURP2	TRUE	FALSE
chr8	142765132	C	A	ENST00000615007	ENSG00000284505	LYNX1-SLURP2	TRUE	TRUE
chr8	142765141	C	A	ENST00000317543	ENSG00000283992	SLURP2	TRUE	FALSE
chr8	142765141	C	A	ENST00000615007	ENSG00000284505	LYNX1-SLURP2	TRUE	FALSE
chr8	142765141	C	G	ENST00000317543	ENSG00000283992	SLURP2	TRUE	FALSE
chr8	142765141	C	G	ENST00000615007	ENSG00000284505	LYNX1-SLURP2	TRUE	FALSE
chr8	142765141	C	T	ENST00000317543	ENSG00000283992	SLURP2	TRUE	FALSE
chr8	142765141	C	T	ENST00000615007	ENSG00000284505	LYNX1-SLURP2	TRUE	FALSE
chr8	142765142	T	A	ENST00000317543	ENSG00000283992	SLURP2	TRUE	FALSE
chr8	142765142	T	A	ENST00000615007	ENSG00000284505	LYNX1-SLURP2	TRUE	FALSE
chr8	142765142	T	C	ENST00000317543	ENSG00000283992	SLURP2	TRUE	FALSE
chr8	142765142	T	C	ENST00000615007	ENSG00000284505	LYNX1-SLURP2	TRUE	FALSE
chr8	142765142	T	G	ENST00000317543	ENSG00000283992	SLURP2	TRUE	FALSE
chr8	142765142	T	G	ENST00000615007	ENSG00000284505	LYNX1-SLURP2	TRUE	FALSE
chr8	142769753	A	C	ENST00000317543	ENSG00000283992	SLURP2	FALSE	FALSE
chr8	142769753	A	G	ENST00000317543	ENSG00000283992	SLURP2	FALSE	FALSE
chr8	142769753	A	T	ENST00000317543	ENSG00000283992	SLURP2	FALSE	FALSE
chr8	142769754	C	A	ENST00000317543	ENSG00000283992	SLURP2	FALSE	FALSE
chr8	142769754	C	G	ENST00000317543	ENSG00000283992	SLURP2	FALSE	FALSE
chr8	142769754	C	T	ENST00000317543	ENSG00000283992	SLURP2	FALSE	FALSE
chr8	142769761	G	A	ENST00000317543	ENSG00000283992	SLURP2	FALSE	FALSE
chr8	142769803	G	A	ENST00000317543	ENSG00000283992	SLURP2	FALSE	FALSE
chr8	142775179	C	T	ENST00000652477	ENSG00000180155	LYNX1	FALSE	FALSE
chr8	142775180	C	T	ENST00000652477	ENSG00000180155	LYNX1	FALSE	FALSE
chr8	142775245	G	T	ENST00000652477	ENSG00000180155	LYNX1	FALSE	FALSE
chr8	142775254	G	C	ENST00000652477	ENSG00000180155	LYNX1	FALSE	FALSE
chr8	142775254	G	T	ENST00000652477	ENSG00000180155	LYNX1	FALSE	FALSE
chr8	142775259	G	A	ENST00000652477	ENSG00000180155	LYNX1	FALSE	FALSE
chr8	142775260	G	T	ENST00000652477	ENSG00000180155	LYNX1	FALSE	FALSE
chr8	142775263	G	T	ENST00000652477	ENSG00000180155	LYNX1	FALSE	FALSE
chr8	142775286	T	A	ENST00000652477	ENSG00000180155	LYNX1	FALSE	FALSE
chr8	142775290	G	C	ENST00000652477	ENSG00000180155	LYNX1	FALSE	FALSE
chr8	142775290	G	T	ENST00000652477	ENSG00000180155	LYNX1	FALSE	FALSE
chr8	142775299	A	C	ENST00000652477	ENSG00000180155	LYNX1	FALSE	FALSE
chr8	142775299	A	T	ENST00000652477	ENSG00000180155	LYNX1	FALSE	FALSE
chr8	142775310	C	A	ENST00000652477	ENSG00000180155	LYNX1	FALSE	FALSE
chr8	142775314	G	T	ENST00000652477	ENSG00000180155	LYNX1	FALSE	FALSE
chr8	142775326	G	T	ENST00000652477	ENSG00000180155	LYNX1	FALSE	FALSE
chr8	142775334	T	A	ENST00000652477	ENSG00000180155	LYNX1	FALSE	FALSE
chr8	142775343	T	A	ENST00000652477	ENSG00000180155	LYNX1	FALSE	FALSE
chr8	142775359	G	C	ENST00000652477	ENSG00000180155	LYNX1	FALSE	FALSE
chr8	142775359	G	T	ENST00000652477	ENSG00000180155	LYNX1	FALSE	FALSE
chr8	142775362	G	C	ENST00000652477	ENSG00000180155	LYNX1	FALSE	FALSE
chr8	142775362	G	T	ENST00000652477	ENSG00000180155	LYNX1	FALSE	FALSE
chr8	142775364	C	A	ENST00000652477	ENSG00000180155	LYNX1	TRUE	FALSE
chr8	142775364	C	G	ENST00000652477	ENSG00000180155	LYNX1	TRUE	FALSE
chr8	142775364	C	T	ENST00000652477	ENSG00000180155	LYNX1	TRUE	FALSE
chr8	142775365	T	A	ENST00000652477	ENSG00000180155	LYNX1	TRUE	FALSE
chr8	142775365	T	C	ENST00000652477	ENSG00000180155	LYNX1	TRUE	FALSE
chr8	142775365	T	G	ENST00000652477	ENSG00000180155	LYNX1	TRUE	FALSE
chr8	142775591	A	C	ENST00000615007	ENSG00000284505	LYNX1-SLURP2	TRUE	FALSE
chr8	142775591	A	C	ENST00000652477	ENSG00000180155	LYNX1	TRUE	FALSE
chr8	142775591	A	G	ENST00000615007	ENSG00000284505	LYNX1-SLURP2	TRUE	FALSE
chr8	142775591	A	G	ENST00000652477	ENSG00000180155	LYNX1	TRUE	FALSE
chr8	142775591	A	T	ENST00000615007	ENSG00000284505	LYNX1-SLURP2	TRUE	FALSE
chr8	142775591	A	T	ENST00000652477	ENSG00000180155	LYNX1	TRUE	FALSE
chr8	142775592	C	A	ENST00000615007	ENSG00000284505	LYNX1-SLURP2	TRUE	FALSE
chr8	142775592	C	A	ENST00000652477	ENSG00000180155	LYNX1	TRUE	FALSE
chr8	142775592	C	G	ENST00000615007	ENSG00000284505	LYNX1-SLURP2	TRUE	FALSE
chr8	142775592	C	G	ENST00000652477	ENSG00000180155	LYNX1	TRUE	FALSE
chr8	142775592	C	T	ENST00000615007	ENSG00000284505	LYNX1-SLURP2	TRUE	FALSE
chr8	142775592	C	T	ENST00000652477	ENSG00000180155	LYNX1	TRUE	FALSE
chr8	142775609	G	T	ENST00000615007	ENSG00000284505	LYNX1-SLURP2	TRUE	TRUE
chr8	142775609	G	T	ENST00000652477	ENSG00000180155	LYNX1	FALSE	FALSE
chr8	142775612	G	C	ENST00000615007	ENSG00000284505	LYNX1-SLURP2	TRUE	TRUE
chr8	142775612	G	C	ENST00000652477	ENSG00000180155	LYNX1	FALSE	FALSE
chr8	142775612	G	T	ENST00000615007	ENSG00000284505	LYNX1-SLURP2	TRUE	TRUE
chr8	142775612	G	T	ENST00000652477	ENSG00000180155	LYNX1	FALSE	FALSE
chr8	142775630	G	T	ENST00000615007	ENSG00000284505	LYNX1-SLURP2	TRUE	TRUE
chr8	142775630	G	T	ENST00000652477	ENSG00000180155	LYNX1	FALSE	FALSE
chr8	142775648	G	T	ENST00000615007	ENSG00000284505	LYNX1-SLURP2	TRUE	TRUE
chr8	142775648	G	T	ENST00000652477	ENSG00000180155	LYNX1	TRUE	TRUE
chr8	142775659	C	A	ENST00000615007	ENSG00000284505	LYNX1-SLURP2	TRUE	TRUE
chr8	142775659	C	A	ENST00000652477	ENSG00000180155	LYNX1	TRUE	TRUE
chr8	142775663	G	C	ENST00000615007	ENSG00000284505	LYNX1-SLURP2	TRUE	TRUE
chr8	142775663	G	C	ENST00000652477	ENSG00000180155	LYNX1	TRUE	TRUE
chr8	142775663	G	T	ENST00000615007	ENSG00000284505	LYNX1-SLURP2	TRUE	TRUE
chr8	142775663	G	T	ENST00000652477	ENSG00000180155	LYNX1	TRUE	TRUE
chr8	142775669	A	T	ENST00000615007	ENSG00000284505	LYNX1-SLURP2	TRUE	TRUE
chr8	142775669	A	T	ENST00000652477	ENSG00000180155	LYNX1	TRUE	TRUE
chr8	142775678	G	T	ENST00000615007	ENSG00000284505	LYNX1-SLURP2	TRUE	FALSE
chr8	142775678	G	T	ENST00000652477	ENSG00000180155	LYNX1	TRUE	FALSE
chr8	142775685	A	T	ENST00000615007	ENSG00000284505	LYNX1-SLURP2	TRUE	FALSE
chr8	142775685	A	T	ENST00000652477	ENSG00000180155	LYNX1	TRUE	FALSE
chr8	142775692	G	A	ENST00000615007	ENSG00000284505	LYNX1-SLURP2	TRUE	FALSE
chr8	142775692	G	A	ENST00000652477	ENSG00000180155	LYNX1	TRUE	FALSE
chr8	142775695	C	A	ENST00000615007	ENSG00000284505	LYNX1-SLURP2	TRUE	FALSE
chr8	142775695	C	A	ENST00000652477	ENSG00000180155	LYNX1	TRUE	FALSE
chr8	142775695	C	G	ENST00000615007	ENSG00000284505	LYNX1-SLURP2	TRUE	FALSE
chr8	142775695	C	G	ENST00000652477	ENSG00000180155	LYNX1	TRUE	FALSE
chr8	142775695	C	T	ENST00000615007	ENSG00000284505	LYNX1-SLURP2	TRUE	FALSE
chr8	142775695	C	T	ENST00000652477	ENSG00000180155	LYNX1	TRUE	FALSE
chr8	142775696	T	A	ENST00000615007	ENSG00000284505	LYNX1-SLURP2	TRUE	FALSE
chr8	142775696	T	A	ENST00000652477	ENSG00000180155	LYNX1	TRUE	FALSE
chr8	142775696	T	C	ENST00000615007	ENSG00000284505	LYNX1-SLURP2	TRUE	FALSE
chr8	142775696	T	C	ENST00000652477	ENSG00000180155	LYNX1	TRUE	FALSE
chr8	142775696	T	G	ENST00000615007	ENSG00000284505	LYNX1-SLURP2	TRUE	FALSE
chr8	142775696	T	G	ENST00000652477	ENSG00000180155	LYNX1	TRUE	FALSE
chr8	142775904	A	C	ENST00000615007	ENSG00000284505	LYNX1-SLURP2	TRUE	FALSE
chr8	142775904	A	C	ENST00000652477	ENSG00000180155	LYNX1	TRUE	FALSE
chr8	142775904	A	G	ENST00000615007	ENSG00000284505	LYNX1-SLURP2	TRUE	FALSE
chr8	142775904	A	G	ENST00000652477	ENSG00000180155	LYNX1	TRUE	FALSE
chr8	142775904	A	T	ENST00000615007	ENSG00000284505	LYNX1-SLURP2	TRUE	FALSE
chr8	142775904	A	T	ENST00000652477	ENSG00000180155	LYNX1	TRUE	FALSE
chr8	142775905	C	A	ENST00000615007	ENSG00000284505	LYNX1-SLURP2	TRUE	FALSE
chr8	142775905	C	A	ENST00000652477	ENSG00000180155	LYNX1	TRUE	FALSE
chr8	142775905	C	G	ENST00000615007	ENSG00000284505	LYNX1-SLURP2	TRUE	FALSE
chr8	142775905	C	G	ENST00000652477	ENSG00000180155	LYNX1	TRUE	FALSE
chr8	142775905	C	T	ENST00000615007	ENSG00000284505	LYNX1-SLURP2	TRUE	FALSE
chr8	142775905	C	T	ENST00000652477	ENSG00000180155	LYNX1	TRUE	FALSE
chr8	142775914	A	C	ENST00000615007	ENSG00000284505	LYNX1-SLURP2	FALSE	FALSE
chr8	142775914	A	C	ENST00000652477	ENSG00000180155	LYNX1	FALSE	FALSE
chr8	142775914	A	T	ENST00000615007	ENSG00000284505	LYNX1-SLURP2	FALSE	FALSE
chr8	142775914	A	T	ENST00000652477	ENSG00000180155	LYNX1	FALSE	FALSE
chr8	142776122	C	A	ENST00000615007	ENSG00000284505	LYNX1-SLURP2	TRUE	FALSE
chr8	142776122	C	A	ENST00000652477	ENSG00000180155	LYNX1	TRUE	FALSE
chr8	142776122	C	G	ENST00000615007	ENSG00000284505	LYNX1-SLURP2	TRUE	FALSE
chr8	142776122	C	G	ENST00000652477	ENSG00000180155	LYNX1	TRUE	FALSE
chr8	142776122	C	T	ENST00000615007	ENSG00000284505	LYNX1-SLURP2	TRUE	FALSE
chr8	142776122	C	T	ENST00000652477	ENSG00000180155	LYNX1	TRUE	FALSE
chr8	142776123	T	A	ENST00000615007	ENSG00000284505	LYNX1-SLURP2	TRUE	FALSE
chr8	142776123	T	A	ENST00000652477	ENSG00000180155	LYNX1	TRUE	FALSE
chr8	142776123	T	C	ENST00000615007	ENSG00000284505	LYNX1-SLURP2	TRUE	FALSE
chr8	142776123	T	C	ENST00000652477	ENSG00000180155	LYNX1	TRUE	FALSE
chr8	142776123	T	G	ENST00000615007	ENSG00000284505	LYNX1-SLURP2	TRUE	FALSE
chr8	142776123	T	G	ENST00000652477	ENSG00000180155	LYNX1	TRUE	FALSE
chr8	142777104	A	C	ENST00000652477	ENSG00000180155	LYNX1	TRUE	FALSE
chr8	142777104	A	G	ENST00000652477	ENSG00000180155	LYNX1	TRUE	FALSE
chr8	142777104	A	T	ENST00000652477	ENSG00000180155	LYNX1	TRUE	FALSE
chr8	142777105	C	A	ENST00000652477	ENSG00000180155	LYNX1	TRUE	FALSE
chr8	142777105	C	G	ENST00000652477	ENSG00000180155	LYNX1	TRUE	FALSE
chr8	142777105	C	T	ENST00000652477	ENSG00000180155	LYNX1	TRUE	FALSE
chr8	142777757	A	C	ENST00000615007	ENSG00000284505	LYNX1-SLURP2	FALSE	FALSE
chr8	142777757	A	G	ENST00000615007	ENSG00000284505	LYNX1-SLURP2	FALSE	FALSE
chr8	142777757	A	T	ENST00000615007	ENSG00000284505	LYNX1-SLURP2	FALSE	FALSE
chr8	142777758	C	A	ENST00000615007	ENSG00000284505	LYNX1-SLURP2	FALSE	FALSE
chr8	142777758	C	G	ENST00000615007	ENSG00000284505	LYNX1-SLURP2	FALSE	FALSE
chr8	142777758	C	T	ENST00000615007	ENSG00000284505	LYNX1-SLURP2	FALSE	FALSE
chr8	142785237	A	C	ENST00000301263	ENSG00000167656	LY6D	FALSE	FALSE
chr8	142785237	A	T	ENST00000301263	ENSG00000167656	LY6D	FALSE	FALSE
chr8	142785325	T	A	ENST00000301263	ENSG00000167656	LY6D	FALSE	FALSE
chr8	142785328	C	A	ENST00000301263	ENSG00000167656	LY6D	FALSE	FALSE
chr8	142785332	G	T	ENST00000301263	ENSG00000167656	LY6D	FALSE	FALSE
chr8	142785343	C	A	ENST00000301263	ENSG00000167656	LY6D	FALSE	FALSE
chr8	142785346	G	A	ENST00000301263	ENSG00000167656	LY6D	FALSE	FALSE
chr8	142785347	G	T	ENST00000301263	ENSG00000167656	LY6D	FALSE	FALSE
chr8	142785350	G	T	ENST00000301263	ENSG00000167656	LY6D	FALSE	FALSE
chr8	142785355	G	A	ENST00000301263	ENSG00000167656	LY6D	FALSE	FALSE
chr8	142785382	G	A	ENST00000301263	ENSG00000167656	LY6D	FALSE	FALSE
chr8	142785388	G	A	ENST00000301263	ENSG00000167656	LY6D	FALSE	FALSE
chr8	142785395	G	C	ENST00000301263	ENSG00000167656	LY6D	FALSE	FALSE
chr8	142785395	G	T	ENST00000301263	ENSG00000167656	LY6D	FALSE	FALSE
chr8	142785407	G	T	ENST00000301263	ENSG00000167656	LY6D	FALSE	FALSE
chr8	142785411	G	T	ENST00000301263	ENSG00000167656	LY6D	FALSE	FALSE
chr8	142785415	C	A	ENST00000301263	ENSG00000167656	LY6D	FALSE	FALSE
chr8	142785419	A	T	ENST00000301263	ENSG00000167656	LY6D	FALSE	FALSE
chr8	142785427	T	A	ENST00000301263	ENSG00000167656	LY6D	FALSE	FALSE
chr8	142785430	T	A	ENST00000301263	ENSG00000167656	LY6D	FALSE	FALSE
chr8	142785454	C	A	ENST00000301263	ENSG00000167656	LY6D	FALSE	FALSE
chr8	142785457	C	A	ENST00000301263	ENSG00000167656	LY6D	TRUE	FALSE
chr8	142785457	C	G	ENST00000301263	ENSG00000167656	LY6D	FALSE	FALSE
chr8	142785457	C	T	ENST00000301263	ENSG00000167656	LY6D	TRUE	FALSE
chr8	142785458	T	A	ENST00000301263	ENSG00000167656	LY6D	TRUE	FALSE
chr8	142785458	T	C	ENST00000301263	ENSG00000167656	LY6D	TRUE	FALSE
chr8	142785458	T	G	ENST00000301263	ENSG00000167656	LY6D	TRUE	FALSE
chr8	142785587	A	C	ENST00000301263	ENSG00000167656	LY6D	TRUE	FALSE
chr8	142785587	A	G	ENST00000301263	ENSG00000167656	LY6D	FALSE	FALSE
chr8	142785587	A	T	ENST00000301263	ENSG00000167656	LY6D	TRUE	FALSE
chr8	142785588	C	A	ENST00000301263	ENSG00000167656	LY6D	TRUE	FALSE
chr8	142785588	C	G	ENST00000301263	ENSG00000167656	LY6D	TRUE	FALSE
chr8	142785588	C	T	ENST00000301263	ENSG00000167656	LY6D	TRUE	FALSE
chr8	142785604	T	A	ENST00000301263	ENSG00000167656	LY6D	FALSE	FALSE
chr8	142785605	G	T	ENST00000301263	ENSG00000167656	LY6D	FALSE	FALSE
chr8	142785626	G	T	ENST00000301263	ENSG00000167656	LY6D	FALSE	FALSE
chr8	142785643	T	A	ENST00000301263	ENSG00000167656	LY6D	TRUE	TRUE
chr8	142785644	G	T	ENST00000301263	ENSG00000167656	LY6D	TRUE	TRUE
chr8	142785662	G	T	ENST00000301263	ENSG00000167656	LY6D	TRUE	TRUE
chr8	142785671	G	T	ENST00000301263	ENSG00000167656	LY6D	TRUE	FALSE
chr8	142785688	C	A	ENST00000301263	ENSG00000167656	LY6D	TRUE	FALSE
chr8	142785688	C	G	ENST00000301263	ENSG00000167656	LY6D	TRUE	FALSE
chr8	142785688	C	T	ENST00000301263	ENSG00000167656	LY6D	TRUE	FALSE
chr8	142785689	T	A	ENST00000301263	ENSG00000167656	LY6D	TRUE	FALSE
chr8	142785689	T	C	ENST00000301263	ENSG00000167656	LY6D	TRUE	FALSE
chr8	142785689	T	G	ENST00000301263	ENSG00000167656	LY6D	TRUE	FALSE
chr8	142786463	A	C	ENST00000301263	ENSG00000167656	LY6D	FALSE	FALSE
chr8	142786463	A	G	ENST00000301263	ENSG00000167656	LY6D	FALSE	FALSE
chr8	142786463	A	T	ENST00000301263	ENSG00000167656	LY6D	FALSE	FALSE
chr8	142786464	C	A	ENST00000301263	ENSG00000167656	LY6D	FALSE	FALSE
chr8	142786464	C	G	ENST00000301263	ENSG00000167656	LY6D	FALSE	FALSE
chr8	142786464	C	T	ENST00000301263	ENSG00000167656	LY6D	FALSE	FALSE
chr8	142786503	A	T	ENST00000301263	ENSG00000167656	LY6D	FALSE	FALSE
chr8	142834869	G	A	ENST00000220940	ENSG00000104499	GML	FALSE	FALSE
chr8	142834869	G	C	ENST00000220940	ENSG00000104499	GML	FALSE	FALSE
chr8	142834869	G	T	ENST00000220940	ENSG00000104499	GML	FALSE	FALSE
chr8	142834870	T	A	ENST00000220940	ENSG00000104499	GML	FALSE	FALSE
chr8	142834870	T	C	ENST00000220940	ENSG00000104499	GML	FALSE	FALSE
chr8	142834870	T	G	ENST00000220940	ENSG00000104499	GML	FALSE	FALSE
chr8	142840414	A	C	ENST00000220940	ENSG00000104499	GML	TRUE	FALSE
chr8	142840414	A	G	ENST00000220940	ENSG00000104499	GML	TRUE	FALSE
chr8	142840414	A	T	ENST00000220940	ENSG00000104499	GML	TRUE	FALSE
chr8	142840415	G	A	ENST00000220940	ENSG00000104499	GML	TRUE	FALSE
chr8	142840415	G	C	ENST00000220940	ENSG00000104499	GML	TRUE	FALSE
chr8	142840415	G	T	ENST00000220940	ENSG00000104499	GML	TRUE	FALSE
chr8	142840454	T	A	ENST00000220940	ENSG00000104499	GML	FALSE	FALSE
chr8	142840454	T	G	ENST00000220940	ENSG00000104499	GML	FALSE	FALSE
chr8	142840468	G	T	ENST00000220940	ENSG00000104499	GML	FALSE	FALSE
chr8	142840478	T	A	ENST00000220940	ENSG00000104499	GML	FALSE	FALSE
chr8	142840507	C	T	ENST00000220940	ENSG00000104499	GML	TRUE	FALSE
chr8	142840511	G	A	ENST00000220940	ENSG00000104499	GML	TRUE	FALSE
chr8	142840511	G	C	ENST00000220940	ENSG00000104499	GML	TRUE	FALSE
chr8	142840511	G	T	ENST00000220940	ENSG00000104499	GML	TRUE	FALSE
chr8	142840512	T	A	ENST00000220940	ENSG00000104499	GML	TRUE	FALSE
chr8	142840512	T	C	ENST00000220940	ENSG00000104499	GML	FALSE	FALSE
chr8	142840512	T	G	ENST00000220940	ENSG00000104499	GML	TRUE	FALSE
chr8	142841116	A	C	ENST00000220940	ENSG00000104499	GML	TRUE	FALSE
chr8	142841116	A	G	ENST00000220940	ENSG00000104499	GML	TRUE	FALSE
chr8	142841116	A	T	ENST00000220940	ENSG00000104499	GML	TRUE	FALSE
chr8	142841117	G	A	ENST00000220940	ENSG00000104499	GML	TRUE	FALSE
chr8	142841117	G	C	ENST00000220940	ENSG00000104499	GML	TRUE	FALSE
chr8	142841117	G	T	ENST00000220940	ENSG00000104499	GML	TRUE	FALSE
chr8	142841118	G	A	ENST00000220940	ENSG00000104499	GML
chr8	142841119	G	A	ENST00000220940	ENSG00000104499	GML
chr8	142841125	C	A	ENST00000220940	ENSG00000104499	GML	TRUE	TRUE
chr8	142841125	C	G	ENST00000220940	ENSG00000104499	GML	TRUE	TRUE
chr8	142841130	T	A	ENST00000220940	ENSG00000104499	GML	TRUE	TRUE
chr8	142841132	A	T	ENST00000220940	ENSG00000104499	GML	TRUE	TRUE
chr8	142841137	C	A	ENST00000220940	ENSG00000104499	GML	TRUE	TRUE
chr8	142841146	T	A	ENST00000220940	ENSG00000104499	GML	TRUE	TRUE
chr8	142841170	T	A	ENST00000220940	ENSG00000104499	GML	TRUE	TRUE
chr8	142841180	A	T	ENST00000220940	ENSG00000104499	GML	FALSE	FALSE
chr8	142841188	T	A	ENST00000220940	ENSG00000104499	GML	FALSE	FALSE
chr8	142841194	T	A	ENST00000220940	ENSG00000104499	GML	FALSE	FALSE
chr8	142841194	T	G	ENST00000220940	ENSG00000104499	GML	FALSE	FALSE
chr8	142841209	T	A	ENST00000220940	ENSG00000104499	GML	FALSE	FALSE
chr8	142841226	G	A	ENST00000220940	ENSG00000104499	GML	TRUE	FALSE
chr8	142841226	G	C	ENST00000220940	ENSG00000104499	GML	TRUE	FALSE
chr8	142841226	G	T	ENST00000220940	ENSG00000104499	GML	TRUE	FALSE
chr8	142841227	T	A	ENST00000220940	ENSG00000104499	GML	TRUE	FALSE
chr8	142841227	T	C	ENST00000220940	ENSG00000104499	GML	TRUE	FALSE
chr8	142841227	T	G	ENST00000220940	ENSG00000104499	GML	TRUE	FALSE
chr8	142846393	A	C	ENST00000220940	ENSG00000104499	GML	FALSE	FALSE
chr8	142846393	A	G	ENST00000220940	ENSG00000104499	GML	FALSE	FALSE
chr8	142846393	A	T	ENST00000220940	ENSG00000104499	GML	FALSE	FALSE
chr8	142846394	G	A	ENST00000220940	ENSG00000104499	GML	FALSE	FALSE
chr8	142846394	G	C	ENST00000220940	ENSG00000104499	GML	FALSE	FALSE
chr8	142846394	G	T	ENST00000220940	ENSG00000104499	GML	FALSE	FALSE
chr8	142846409	G	T	ENST00000220940	ENSG00000104499	GML	FALSE	FALSE
chr8	142846423	T	A	ENST00000220940	ENSG00000104499	GML	FALSE	FALSE
chr8	142846423	T	G	ENST00000220940	ENSG00000104499	GML	FALSE	FALSE
chr8	142846424	A	T	ENST00000220940	ENSG00000104499	GML	FALSE	FALSE
chr8	142846432	T	A	ENST00000220940	ENSG00000104499	GML	FALSE	FALSE
chr8	142846444	C	A	ENST00000220940	ENSG00000104499	GML	FALSE	FALSE
chr8	142846456	T	A	ENST00000220940	ENSG00000104499	GML	FALSE	FALSE
chr8	142846456	T	G	ENST00000220940	ENSG00000104499	GML	FALSE	FALSE
chr8	142846463	G	T	ENST00000220940	ENSG00000104499	GML	FALSE	FALSE
chr8	142846466	C	T	ENST00000220940	ENSG00000104499	GML	FALSE	FALSE
chr8	142846475	G	T	ENST00000220940	ENSG00000104499	GML	FALSE	FALSE
chr8	142846484	G	T	ENST00000220940	ENSG00000104499	GML	FALSE	FALSE
chr8	142846487	A	T	ENST00000220940	ENSG00000104499	GML	FALSE	FALSE
chr8	142846496	A	T	ENST00000220940	ENSG00000104499	GML	FALSE	FALSE
chr8	142846513	C	A	ENST00000220940	ENSG00000104499	GML	FALSE	FALSE
chr8	142846513	C	G	ENST00000220940	ENSG00000104499	GML	FALSE	FALSE
chr8	142846515	G	A	ENST00000220940	ENSG00000104499	GML	FALSE	FALSE
chr8	142846516	G	A	ENST00000220940	ENSG00000104499	GML	FALSE	FALSE
chr8	142846522	T	A	ENST00000220940	ENSG00000104499	GML	FALSE	FALSE
chr8	142846525	T	A	ENST00000220940	ENSG00000104499	GML	FALSE	FALSE
chr8	142846528	T	A	ENST00000220940	ENSG00000104499	GML	FALSE	FALSE
chr8	142846543	C	A	ENST00000220940	ENSG00000104499	GML	FALSE	FALSE
chr8	142846550	G	T	ENST00000220940	ENSG00000104499	GML	FALSE	FALSE
chr8	142846553	G	T	ENST00000220940	ENSG00000104499	GML	FALSE	FALSE
chr8	142846568	G	T	ENST00000220940	ENSG00000104499	GML	FALSE	FALSE
chr8	142846581	T	A	ENST00000220940	ENSG00000104499	GML	FALSE	FALSE
chr8	142846581	T	G	ENST00000220940	ENSG00000104499	GML	FALSE	FALSE
chr8	142846589	G	T	ENST00000220940	ENSG00000104499	GML	FALSE	FALSE
chr8	142846598	G	T	ENST00000220940	ENSG00000104499	GML	FALSE	FALSE
chr8	142846601	G	T	ENST00000220940	ENSG00000104499	GML	FALSE	FALSE
chr8	142846604	G	T	ENST00000220940	ENSG00000104499	GML	FALSE	FALSE
chr8	142846613	G	T	ENST00000220940	ENSG00000104499	GML	FALSE	FALSE
chr8	142846616	G	T	ENST00000220940	ENSG00000104499	GML	FALSE	FALSE
chr8	142846638	C	A	ENST00000220940	ENSG00000104499	GML	FALSE	FALSE
chr8	142846638	C	G	ENST00000220940	ENSG00000104499	GML	FALSE	FALSE
chr8	142846640	A	T	ENST00000220940	ENSG00000104499	GML	FALSE	FALSE
chr8	142846647	T	A	ENST00000220940	ENSG00000104499	GML	FALSE	FALSE
chr8	142846683	T	A	ENST00000220940	ENSG00000104499	GML	FALSE	FALSE
chr8	142874387	T	A	ENST00000292427	ENSG00000160882	CYP11B1	FALSE	FALSE
chr8	142874419	A	T	ENST00000292427	ENSG00000160882	CYP11B1	FALSE	FALSE
chr8	142874430	G	C	ENST00000292427	ENSG00000160882	CYP11B1	FALSE	FALSE
chr8	142874430	G	T	ENST00000292427	ENSG00000160882	CYP11B1	FALSE	FALSE
chr8	142874441	T	A	ENST00000292427	ENSG00000160882	CYP11B1	FALSE	FALSE
chr8	142874450	C	A	ENST00000292427	ENSG00000160882	CYP11B1	FALSE	FALSE
chr8	142874453	G	A	ENST00000292427	ENSG00000160882	CYP11B1	FALSE	FALSE
chr8	142874465	C	A	ENST00000292427	ENSG00000160882	CYP11B1	FALSE	FALSE
chr8	142874471	G	A	ENST00000292427	ENSG00000160882	CYP11B1	FALSE	FALSE
chr8	142874480	T	A	ENST00000292427	ENSG00000160882	CYP11B1	FALSE	FALSE
chr8	142874487	C	A	ENST00000292427	ENSG00000160882	CYP11B1	FALSE	FALSE
chr8	142874487	C	G	ENST00000292427	ENSG00000160882	CYP11B1	FALSE	FALSE
chr8	142874487	C	T	ENST00000292427	ENSG00000160882	CYP11B1	FALSE	FALSE
chr8	142874488	T	A	ENST00000292427	ENSG00000160882	CYP11B1	FALSE	FALSE
chr8	142874488	T	C	ENST00000292427	ENSG00000160882	CYP11B1	FALSE	FALSE
chr8	142874488	T	G	ENST00000292427	ENSG00000160882	CYP11B1	FALSE	FALSE
chr8	142874955	A	C	ENST00000292427	ENSG00000160882	CYP11B1	TRUE	FALSE
chr8	142874955	A	G	ENST00000292427	ENSG00000160882	CYP11B1	TRUE	FALSE
chr8	142874955	A	T	ENST00000292427	ENSG00000160882	CYP11B1	TRUE	FALSE
chr8	142874956	C	A	ENST00000292427	ENSG00000160882	CYP11B1	TRUE	FALSE
chr8	142874956	C	G	ENST00000292427	ENSG00000160882	CYP11B1	TRUE	FALSE
chr8	142874956	C	T	ENST00000292427	ENSG00000160882	CYP11B1	TRUE	FALSE
chr8	142874980	C	A	ENST00000292427	ENSG00000160882	CYP11B1	FALSE	FALSE
chr8	142874986	C	A	ENST00000292427	ENSG00000160882	CYP11B1	FALSE	FALSE
chr8	142875005	G	T	ENST00000292427	ENSG00000160882	CYP11B1	FALSE	FALSE
chr8	142875010	G	A	ENST00000292427	ENSG00000160882	CYP11B1	TRUE	TRUE
chr8	142875038	G	C	ENST00000292427	ENSG00000160882	CYP11B1	TRUE	TRUE
chr8	142875038	G	T	ENST00000292427	ENSG00000160882	CYP11B1	TRUE	TRUE
chr8	142875071	C	T	ENST00000292427	ENSG00000160882	CYP11B1	TRUE	TRUE
chr8	142875072	C	T	ENST00000292427	ENSG00000160882	CYP11B1	TRUE	TRUE
chr8	142875079	G	A	ENST00000292427	ENSG00000160882	CYP11B1	TRUE	TRUE
chr8	142875086	A	C	ENST00000292427	ENSG00000160882	CYP11B1	TRUE	TRUE
chr8	142875086	A	T	ENST00000292427	ENSG00000160882	CYP11B1	TRUE	TRUE
chr8	142875094	C	A	ENST00000292427	ENSG00000160882	CYP11B1	TRUE	TRUE
chr8	142875108	A	T	ENST00000292427	ENSG00000160882	CYP11B1	TRUE	TRUE
chr8	142875131	G	C	ENST00000292427	ENSG00000160882	CYP11B1	TRUE	TRUE
chr8	142875131	G	T	ENST00000292427	ENSG00000160882	CYP11B1	TRUE	TRUE
chr8	142875150	A	T	ENST00000292427	ENSG00000160882	CYP11B1	TRUE	TRUE
chr8	142875155	C	A	ENST00000292427	ENSG00000160882	CYP11B1	TRUE	FALSE
chr8	142875155	C	G	ENST00000292427	ENSG00000160882	CYP11B1	TRUE	FALSE
chr8	142875155	C	T	ENST00000292427	ENSG00000160882	CYP11B1	TRUE	FALSE
chr8	142875156	T	A	ENST00000292427	ENSG00000160882	CYP11B1	TRUE	FALSE
chr8	142875156	T	C	ENST00000292427	ENSG00000160882	CYP11B1	TRUE	FALSE
chr8	142875156	T	G	ENST00000292427	ENSG00000160882	CYP11B1	TRUE	FALSE
chr8	142875232	A	C	ENST00000292427	ENSG00000160882	CYP11B1	TRUE	FALSE
chr8	142875232	A	G	ENST00000292427	ENSG00000160882	CYP11B1	TRUE	FALSE
chr8	142875232	A	T	ENST00000292427	ENSG00000160882	CYP11B1	TRUE	FALSE
chr8	142875233	C	A	ENST00000292427	ENSG00000160882	CYP11B1	TRUE	FALSE
chr8	142875233	C	G	ENST00000292427	ENSG00000160882	CYP11B1	TRUE	FALSE
chr8	142875233	C	T	ENST00000292427	ENSG00000160882	CYP11B1	TRUE	FALSE
chr8	142875249	G	C	ENST00000292427	ENSG00000160882	CYP11B1
chr8	142875249	G	T	ENST00000292427	ENSG00000160882	CYP11B1
chr8	142875257	G	A	ENST00000292427	ENSG00000160882	CYP11B1
chr8	142875265	A	T	ENST00000292427	ENSG00000160882	CYP11B1
chr8	142875271	G	C	ENST00000292427	ENSG00000160882	CYP11B1
chr8	142875271	G	T	ENST00000292427	ENSG00000160882	CYP11B1
chr8	142875284	G	A	ENST00000292427	ENSG00000160882	CYP11B1
chr8	142875287	C	A	ENST00000292427	ENSG00000160882	CYP11B1
chr8	142875306	G	C	ENST00000292427	ENSG00000160882	CYP11B1
chr8	142875306	G	T	ENST00000292427	ENSG00000160882	CYP11B1
chr8	142875313	C	A	ENST00000292427	ENSG00000160882	CYP11B1	FALSE	FALSE
chr8	142875313	C	G	ENST00000292427	ENSG00000160882	CYP11B1	FALSE	FALSE
chr8	142875313	C	T	ENST00000292427	ENSG00000160882	CYP11B1	FALSE	FALSE
chr8	142875314	T	A	ENST00000292427	ENSG00000160882	CYP11B1	FALSE	FALSE
chr8	142875314	T	C	ENST00000292427	ENSG00000160882	CYP11B1	FALSE	FALSE
chr8	142875314	T	G	ENST00000292427	ENSG00000160882	CYP11B1	FALSE	FALSE
chr8	142875710	A	C	ENST00000292427	ENSG00000160882	CYP11B1	TRUE	FALSE
chr8	142875710	A	G	ENST00000292427	ENSG00000160882	CYP11B1	TRUE	FALSE
chr8	142875710	A	T	ENST00000292427	ENSG00000160882	CYP11B1	TRUE	FALSE
chr8	142875711	C	A	ENST00000292427	ENSG00000160882	CYP11B1	TRUE	FALSE
chr8	142875711	C	G	ENST00000292427	ENSG00000160882	CYP11B1	TRUE	FALSE
chr8	142875711	C	T	ENST00000292427	ENSG00000160882	CYP11B1	TRUE	FALSE
chr8	142875715	A	T	ENST00000292427	ENSG00000160882	CYP11B1
chr8	142875722	C	A	ENST00000292427	ENSG00000160882	CYP11B1
chr8	142875725	T	A	ENST00000292427	ENSG00000160882	CYP11B1
chr8	142875742	A	T	ENST00000292427	ENSG00000160882	CYP11B1
chr8	142875752	C	A	ENST00000292427	ENSG00000160882	CYP11B1
chr8	142875764	T	A	ENST00000292427	ENSG00000160882	CYP11B1
chr8	142875767	G	A	ENST00000292427	ENSG00000160882	CYP11B1
chr8	142875776	C	A	ENST00000292427	ENSG00000160882	CYP11B1
chr8	142875806	C	A	ENST00000292427	ENSG00000160882	CYP11B1	TRUE	TRUE
chr8	142875809	G	A	ENST00000292427	ENSG00000160882	CYP11B1	TRUE	TRUE
chr8	142875821	G	A	ENST00000292427	ENSG00000160882	CYP11B1	TRUE	TRUE
chr8	142875824	G	A	ENST00000292427	ENSG00000160882	CYP11B1	TRUE	TRUE
chr8	142875848	C	A	ENST00000292427	ENSG00000160882	CYP11B1	TRUE	TRUE
chr8	142875865	A	T	ENST00000292427	ENSG00000160882	CYP11B1	TRUE	TRUE
chr8	142875879	C	A	ENST00000292427	ENSG00000160882	CYP11B1	TRUE	FALSE
chr8	142875879	C	G	ENST00000292427	ENSG00000160882	CYP11B1	TRUE	FALSE
chr8	142875879	C	T	ENST00000292427	ENSG00000160882	CYP11B1	TRUE	FALSE
chr8	142875880	T	A	ENST00000292427	ENSG00000160882	CYP11B1	TRUE	FALSE
chr8	142875880	T	C	ENST00000292427	ENSG00000160882	CYP11B1	TRUE	FALSE
chr8	142875880	T	G	ENST00000292427	ENSG00000160882	CYP11B1	TRUE	FALSE
chr8	142876239	A	C	ENST00000292427	ENSG00000160882	CYP11B1	FALSE	FALSE
chr8	142876239	A	G	ENST00000292427	ENSG00000160882	CYP11B1	FALSE	FALSE
chr8	142876239	A	T	ENST00000292427	ENSG00000160882	CYP11B1	FALSE	FALSE
chr8	142876240	C	A	ENST00000292427	ENSG00000160882	CYP11B1	FALSE	FALSE
chr8	142876240	C	G	ENST00000292427	ENSG00000160882	CYP11B1	FALSE	FALSE
chr8	142876240	C	T	ENST00000292427	ENSG00000160882	CYP11B1	FALSE	FALSE
chr8	142876267	C	A	ENST00000292427	ENSG00000160882	CYP11B1	TRUE	TRUE
chr8	142876282	T	A	ENST00000292427	ENSG00000160882	CYP11B1	TRUE	TRUE
chr8	142876296	G	T	ENST00000292427	ENSG00000160882	CYP11B1	TRUE	TRUE
chr8	142876303	C	A	ENST00000292427	ENSG00000160882	CYP11B1	TRUE	TRUE
chr8	142876311	A	T	ENST00000292427	ENSG00000160882	CYP11B1	TRUE	TRUE
chr8	142876321	C	A	ENST00000292427	ENSG00000160882	CYP11B1	TRUE	TRUE
chr8	142876337	G	C	ENST00000292427	ENSG00000160882	CYP11B1	TRUE	TRUE
chr8	142876337	G	T	ENST00000292427	ENSG00000160882	CYP11B1	TRUE	TRUE
chr8	142876342	G	A	ENST00000292427	ENSG00000160882	CYP11B1	TRUE	TRUE
chr8	142876345	G	A	ENST00000292427	ENSG00000160882	CYP11B1	TRUE	TRUE
chr8	142876366	C	A	ENST00000292427	ENSG00000160882	CYP11B1	TRUE	TRUE
chr8	142876369	G	A	ENST00000292427	ENSG00000160882	CYP11B1	TRUE	TRUE
chr8	142876370	A	C	ENST00000292427	ENSG00000160882	CYP11B1	TRUE	TRUE
chr8	142876370	A	T	ENST00000292427	ENSG00000160882	CYP11B1	TRUE	TRUE
chr8	142876378	T	A	ENST00000292427	ENSG00000160882	CYP11B1	TRUE	TRUE
chr8	142876381	G	A	ENST00000292427	ENSG00000160882	CYP11B1	TRUE	TRUE
chr8	142876385	A	T	ENST00000292427	ENSG00000160882	CYP11B1	TRUE	TRUE
chr8	142876396	C	A	ENST00000292427	ENSG00000160882	CYP11B1	TRUE	FALSE
chr8	142876396	C	G	ENST00000292427	ENSG00000160882	CYP11B1	TRUE	FALSE
chr8	142876396	C	T	ENST00000292427	ENSG00000160882	CYP11B1	TRUE	FALSE
chr8	142876397	T	A	ENST00000292427	ENSG00000160882	CYP11B1	TRUE	FALSE
chr8	142876397	T	C	ENST00000292427	ENSG00000160882	CYP11B1	TRUE	FALSE
chr8	142876397	T	G	ENST00000292427	ENSG00000160882	CYP11B1	TRUE	FALSE
chr8	142876680	A	C	ENST00000292427	ENSG00000160882	CYP11B1	TRUE	FALSE
chr8	142876680	A	G	ENST00000292427	ENSG00000160882	CYP11B1	TRUE	FALSE
chr8	142876680	A	T	ENST00000292427	ENSG00000160882	CYP11B1	TRUE	FALSE
chr8	142876681	C	A	ENST00000292427	ENSG00000160882	CYP11B1	TRUE	FALSE
chr8	142876681	C	G	ENST00000292427	ENSG00000160882	CYP11B1	TRUE	FALSE
chr8	142876681	C	T	ENST00000292427	ENSG00000160882	CYP11B1	TRUE	FALSE
chr8	142876683	G	C	ENST00000292427	ENSG00000160882	CYP11B1
chr8	142876683	G	T	ENST00000292427	ENSG00000160882	CYP11B1
chr8	142876688	G	A	ENST00000292427	ENSG00000160882	CYP11B1
chr8	142876695	G	T	ENST00000292427	ENSG00000160882	CYP11B1
chr8	142876701	C	T	ENST00000292427	ENSG00000160882	CYP11B1
chr8	142876702	C	T	ENST00000292427	ENSG00000160882	CYP11B1
chr8	142876709	C	A	ENST00000292427	ENSG00000160882	CYP11B1
chr8	142876718	C	A	ENST00000292427	ENSG00000160882	CYP11B1
chr8	142876721	T	A	ENST00000292427	ENSG00000160882	CYP11B1
chr8	142876722	C	T	ENST00000292427	ENSG00000160882	CYP11B1
chr8	142876723	C	T	ENST00000292427	ENSG00000160882	CYP11B1
chr8	142876730	T	A	ENST00000292427	ENSG00000160882	CYP11B1
chr8	142876740	C	T	ENST00000292427	ENSG00000160882	CYP11B1
chr8	142876741	C	T	ENST00000292427	ENSG00000160882	CYP11B1
chr8	142876775	G	A	ENST00000292427	ENSG00000160882	CYP11B1
chr8	142876787	T	A	ENST00000292427	ENSG00000160882	CYP11B1
chr8	142876799	C	A	ENST00000292427	ENSG00000160882	CYP11B1
chr8	142876862	C	A	ENST00000292427	ENSG00000160882	CYP11B1
chr8	142876865	C	A	ENST00000292427	ENSG00000160882	CYP11B1
chr8	142876876	A	T	ENST00000292427	ENSG00000160882	CYP11B1
chr8	142876886	C	A	ENST00000292427	ENSG00000160882	CYP11B1	TRUE	FALSE
chr8	142876886	C	G	ENST00000292427	ENSG00000160882	CYP11B1	TRUE	FALSE
chr8	142876886	C	T	ENST00000292427	ENSG00000160882	CYP11B1	TRUE	FALSE
chr8	142876887	T	A	ENST00000292427	ENSG00000160882	CYP11B1	TRUE	FALSE
chr8	142876887	T	C	ENST00000292427	ENSG00000160882	CYP11B1	TRUE	FALSE
chr8	142876887	T	G	ENST00000292427	ENSG00000160882	CYP11B1	TRUE	FALSE
chr8	142877021	A	C	ENST00000292427	ENSG00000160882	CYP11B1	TRUE	FALSE
chr8	142877021	A	G	ENST00000292427	ENSG00000160882	CYP11B1	TRUE	FALSE
chr8	142877021	A	T	ENST00000292427	ENSG00000160882	CYP11B1	TRUE	FALSE
chr8	142877022	C	A	ENST00000292427	ENSG00000160882	CYP11B1	TRUE	FALSE
chr8	142877022	C	G	ENST00000292427	ENSG00000160882	CYP11B1	TRUE	FALSE
chr8	142877022	C	T	ENST00000292427	ENSG00000160882	CYP11B1	TRUE	FALSE
chr8	142877026	C	A	ENST00000292427	ENSG00000160882	CYP11B1
chr8	142877033	G	C	ENST00000292427	ENSG00000160882	CYP11B1
chr8	142877033	G	T	ENST00000292427	ENSG00000160882	CYP11B1
chr8	142877053	G	A	ENST00000292427	ENSG00000160882	CYP11B1
chr8	142877086	G	A	ENST00000292427	ENSG00000160882	CYP11B1
chr8	142877095	T	A	ENST00000292427	ENSG00000160882	CYP11B1
chr8	142877098	T	A	ENST00000292427	ENSG00000160882	CYP11B1
chr8	142877101	T	A	ENST00000292427	ENSG00000160882	CYP11B1
chr8	142877110	G	A	ENST00000292427	ENSG00000160882	CYP11B1
chr8	142877155	G	A	ENST00000292427	ENSG00000160882	CYP11B1
chr8	142877169	G	T	ENST00000292427	ENSG00000160882	CYP11B1
chr8	142877179	C	A	ENST00000292427	ENSG00000160882	CYP11B1
chr8	142877193	A	T	ENST00000292427	ENSG00000160882	CYP11B1
chr8	142877197	G	A	ENST00000292427	ENSG00000160882	CYP11B1
chr8	142877207	C	T	ENST00000292427	ENSG00000160882	CYP11B1
chr8	142877208	C	T	ENST00000292427	ENSG00000160882	CYP11B1
chr8	142877212	C	A	ENST00000292427	ENSG00000160882	CYP11B1
chr8	142877223	C	A	ENST00000292427	ENSG00000160882	CYP11B1	TRUE	FALSE
chr8	142877223	C	G	ENST00000292427	ENSG00000160882	CYP11B1	TRUE	FALSE
chr8	142877223	C	T	ENST00000292427	ENSG00000160882	CYP11B1	TRUE	FALSE
chr8	142877224	T	A	ENST00000292427	ENSG00000160882	CYP11B1	TRUE	FALSE
chr8	142877224	T	C	ENST00000292427	ENSG00000160882	CYP11B1	TRUE	FALSE
chr8	142877224	T	G	ENST00000292427	ENSG00000160882	CYP11B1	TRUE	FALSE
chr8	142879030	A	C	ENST00000292427	ENSG00000160882	CYP11B1	TRUE	FALSE
chr8	142879030	A	G	ENST00000292427	ENSG00000160882	CYP11B1	TRUE	FALSE
chr8	142879030	A	T	ENST00000292427	ENSG00000160882	CYP11B1	TRUE	FALSE
chr8	142879031	C	A	ENST00000292427	ENSG00000160882	CYP11B1	TRUE	FALSE
chr8	142879031	C	G	ENST00000292427	ENSG00000160882	CYP11B1	TRUE	FALSE
chr8	142879031	C	T	ENST00000292427	ENSG00000160882	CYP11B1	TRUE	FALSE
chr8	142879035	A	T	ENST00000292427	ENSG00000160882	CYP11B1	TRUE	TRUE
chr8	142879046	A	T	ENST00000292427	ENSG00000160882	CYP11B1	TRUE	TRUE
chr8	142879051	T	A	ENST00000292427	ENSG00000160882	CYP11B1	TRUE	TRUE
chr8	142879066	G	A	ENST00000292427	ENSG00000160882	CYP11B1	TRUE	TRUE
chr8	142879069	T	A	ENST00000292427	ENSG00000160882	CYP11B1	TRUE	TRUE
chr8	142879070	G	C	ENST00000292427	ENSG00000160882	CYP11B1	TRUE	TRUE
chr8	142879070	G	T	ENST00000292427	ENSG00000160882	CYP11B1	TRUE	TRUE
chr8	142879079	C	T	ENST00000292427	ENSG00000160882	CYP11B1	TRUE	TRUE
chr8	142879080	C	T	ENST00000292427	ENSG00000160882	CYP11B1	TRUE	TRUE
chr8	142879087	C	A	ENST00000292427	ENSG00000160882	CYP11B1	TRUE	TRUE
chr8	142879123	G	A	ENST00000292427	ENSG00000160882	CYP11B1	TRUE	TRUE
chr8	142879126	G	A	ENST00000292427	ENSG00000160882	CYP11B1	TRUE	TRUE
chr8	142879132	T	A	ENST00000292427	ENSG00000160882	CYP11B1	TRUE	TRUE
chr8	142879135	C	A	ENST00000292427	ENSG00000160882	CYP11B1	TRUE	TRUE
chr8	142879144	C	A	ENST00000292427	ENSG00000160882	CYP11B1	TRUE	TRUE
chr8	142879157	A	T	ENST00000292427	ENSG00000160882	CYP11B1	TRUE	TRUE
chr8	142879174	C	A	ENST00000292427	ENSG00000160882	CYP11B1	TRUE	TRUE
chr8	142879177	C	A	ENST00000292427	ENSG00000160882	CYP11B1	TRUE	TRUE
chr8	142879179	A	T	ENST00000292427	ENSG00000160882	CYP11B1	TRUE	TRUE
chr8	142879184	G	C	ENST00000292427	ENSG00000160882	CYP11B1	TRUE	TRUE
chr8	142879184	G	T	ENST00000292427	ENSG00000160882	CYP11B1	TRUE	TRUE
chr8	142879188	C	A	ENST00000292427	ENSG00000160882	CYP11B1	TRUE	FALSE
chr8	142879188	C	G	ENST00000292427	ENSG00000160882	CYP11B1	TRUE	FALSE
chr8	142879188	C	T	ENST00000292427	ENSG00000160882	CYP11B1	TRUE	FALSE
chr8	142879189	T	A	ENST00000292427	ENSG00000160882	CYP11B1	TRUE	FALSE
chr8	142879189	T	C	ENST00000292427	ENSG00000160882	CYP11B1	TRUE	FALSE
chr8	142879189	T	G	ENST00000292427	ENSG00000160882	CYP11B1	TRUE	FALSE
chr8	142879573	A	C	ENST00000292427	ENSG00000160882	CYP11B1	FALSE	FALSE
chr8	142879573	A	G	ENST00000292427	ENSG00000160882	CYP11B1	FALSE	FALSE
chr8	142879573	A	T	ENST00000292427	ENSG00000160882	CYP11B1	FALSE	FALSE
chr8	142879574	C	A	ENST00000292427	ENSG00000160882	CYP11B1	FALSE	FALSE
chr8	142879574	C	G	ENST00000292427	ENSG00000160882	CYP11B1	FALSE	FALSE
chr8	142879574	C	T	ENST00000292427	ENSG00000160882	CYP11B1	FALSE	FALSE
chr8	142879594	C	A	ENST00000292427	ENSG00000160882	CYP11B1	TRUE	TRUE
chr8	142879597	G	A	ENST00000292427	ENSG00000160882	CYP11B1	TRUE	TRUE
chr8	142879606	G	A	ENST00000292427	ENSG00000160882	CYP11B1	TRUE	TRUE
chr8	142879615	C	A	ENST00000292427	ENSG00000160882	CYP11B1	TRUE	TRUE
chr8	142879630	C	A	ENST00000292427	ENSG00000160882	CYP11B1	TRUE	TRUE
chr8	142879631	A	C	ENST00000292427	ENSG00000160882	CYP11B1	TRUE	TRUE
chr8	142879631	A	T	ENST00000292427	ENSG00000160882	CYP11B1	TRUE	TRUE
chr8	142879639	G	A	ENST00000292427	ENSG00000160882	CYP11B1	TRUE	TRUE
chr8	142879642	C	A	ENST00000292427	ENSG00000160882	CYP11B1	TRUE	TRUE
chr8	142879646	C	T	ENST00000292427	ENSG00000160882	CYP11B1	TRUE	TRUE
chr8	142879647	C	T	ENST00000292427	ENSG00000160882	CYP11B1	TRUE	TRUE
chr8	142879654	G	A	ENST00000292427	ENSG00000160882	CYP11B1	TRUE	TRUE
chr8	142879667	C	T	ENST00000292427	ENSG00000160882	CYP11B1	TRUE	TRUE
chr8	142879668	C	T	ENST00000292427	ENSG00000160882	CYP11B1	TRUE	TRUE
chr8	142879699	C	A	ENST00000292427	ENSG00000160882	CYP11B1	TRUE	TRUE
chr8	142879735	T	A	ENST00000292427	ENSG00000160882	CYP11B1	TRUE	TRUE
chr8	142879750	G	A	ENST00000292427	ENSG00000160882	CYP11B1	TRUE	FALSE
chr8	142879759	G	A	ENST00000292427	ENSG00000160882	CYP11B1	TRUE	FALSE
chr8	142879769	C	T	ENST00000292427	ENSG00000160882	CYP11B1	FALSE	FALSE
chr8	142879770	C	T	ENST00000292427	ENSG00000160882	CYP11B1	FALSE	FALSE
chr8	142879784	G	T	ENST00000292427	ENSG00000160882	CYP11B1	FALSE	FALSE
chr8	142879792	C	A	ENST00000292427	ENSG00000160882	CYP11B1	FALSE	FALSE
chr8	142879798	T	A	ENST00000292427	ENSG00000160882	CYP11B1	FALSE	FALSE
chr8	142911994	T	A	ENST00000323110	ENSG00000179142	CYP11B2	FALSE	FALSE
chr8	142912026	A	T	ENST00000323110	ENSG00000179142	CYP11B2	FALSE	FALSE
chr8	142912037	G	C	ENST00000323110	ENSG00000179142	CYP11B2	FALSE	FALSE
chr8	142912037	G	T	ENST00000323110	ENSG00000179142	CYP11B2	FALSE	FALSE
chr8	142912048	T	A	ENST00000323110	ENSG00000179142	CYP11B2	FALSE	FALSE
chr8	142912057	C	A	ENST00000323110	ENSG00000179142	CYP11B2	FALSE	FALSE
chr8	142912060	G	A	ENST00000323110	ENSG00000179142	CYP11B2	FALSE	FALSE
chr8	142912072	C	A	ENST00000323110	ENSG00000179142	CYP11B2	FALSE	FALSE
chr8	142912087	T	A	ENST00000323110	ENSG00000179142	CYP11B2	FALSE	FALSE
chr8	142912094	C	A	ENST00000323110	ENSG00000179142	CYP11B2	FALSE	FALSE
chr8	142912094	C	G	ENST00000323110	ENSG00000179142	CYP11B2	FALSE	FALSE
chr8	142912094	C	T	ENST00000323110	ENSG00000179142	CYP11B2	FALSE	FALSE
chr8	142912095	T	A	ENST00000323110	ENSG00000179142	CYP11B2	FALSE	FALSE
chr8	142912095	T	C	ENST00000323110	ENSG00000179142	CYP11B2	FALSE	FALSE
chr8	142912095	T	G	ENST00000323110	ENSG00000179142	CYP11B2	FALSE	FALSE
chr8	142912528	A	C	ENST00000323110	ENSG00000179142	CYP11B2	TRUE	FALSE
chr8	142912528	A	G	ENST00000323110	ENSG00000179142	CYP11B2	TRUE	FALSE
chr8	142912528	A	T	ENST00000323110	ENSG00000179142	CYP11B2	TRUE	FALSE
chr8	142912529	C	A	ENST00000323110	ENSG00000179142	CYP11B2	TRUE	FALSE
chr8	142912529	C	G	ENST00000323110	ENSG00000179142	CYP11B2	TRUE	FALSE
chr8	142912529	C	T	ENST00000323110	ENSG00000179142	CYP11B2	TRUE	FALSE
chr8	142912553	C	A	ENST00000323110	ENSG00000179142	CYP11B2	FALSE	FALSE
chr8	142912559	C	A	ENST00000323110	ENSG00000179142	CYP11B2	FALSE	FALSE
chr8	142912578	G	T	ENST00000323110	ENSG00000179142	CYP11B2	FALSE	FALSE
chr8	142912583	G	A	ENST00000323110	ENSG00000179142	CYP11B2	TRUE	TRUE
chr8	142912644	C	T	ENST00000323110	ENSG00000179142	CYP11B2	TRUE	TRUE
chr8	142912645	C	T	ENST00000323110	ENSG00000179142	CYP11B2	TRUE	TRUE
chr8	142912652	G	A	ENST00000323110	ENSG00000179142	CYP11B2	TRUE	TRUE
chr8	142912659	A	C	ENST00000323110	ENSG00000179142	CYP11B2	TRUE	TRUE
chr8	142912659	A	T	ENST00000323110	ENSG00000179142	CYP11B2	TRUE	TRUE
chr8	142912667	C	A	ENST00000323110	ENSG00000179142	CYP11B2	TRUE	TRUE
chr8	142912681	A	T	ENST00000323110	ENSG00000179142	CYP11B2	TRUE	TRUE
chr8	142912702	G	T	ENST00000323110	ENSG00000179142	CYP11B2
chr8	142912704	G	C	ENST00000323110	ENSG00000179142	CYP11B2
chr8	142912704	G	T	ENST00000323110	ENSG00000179142	CYP11B2
chr8	142912718	G	A	ENST00000323110	ENSG00000179142	CYP11B2
chr8	142912723	A	T	ENST00000323110	ENSG00000179142	CYP11B2
chr8	142912728	C	A	ENST00000323110	ENSG00000179142	CYP11B2	TRUE	FALSE
chr8	142912728	C	G	ENST00000323110	ENSG00000179142	CYP11B2	TRUE	FALSE
chr8	142912728	C	T	ENST00000323110	ENSG00000179142	CYP11B2	TRUE	FALSE
chr8	142912729	T	A	ENST00000323110	ENSG00000179142	CYP11B2	TRUE	FALSE
chr8	142912729	T	C	ENST00000323110	ENSG00000179142	CYP11B2	TRUE	FALSE
chr8	142912729	T	G	ENST00000323110	ENSG00000179142	CYP11B2	TRUE	FALSE
chr8	142912805	A	C	ENST00000323110	ENSG00000179142	CYP11B2	TRUE	FALSE
chr8	142912805	A	G	ENST00000323110	ENSG00000179142	CYP11B2	TRUE	FALSE
chr8	142912805	A	T	ENST00000323110	ENSG00000179142	CYP11B2	TRUE	FALSE
chr8	142912806	C	A	ENST00000323110	ENSG00000179142	CYP11B2	TRUE	FALSE
chr8	142912806	C	G	ENST00000323110	ENSG00000179142	CYP11B2	TRUE	FALSE
chr8	142912806	C	T	ENST00000323110	ENSG00000179142	CYP11B2	TRUE	FALSE
chr8	142912822	G	C	ENST00000323110	ENSG00000179142	CYP11B2
chr8	142912822	G	T	ENST00000323110	ENSG00000179142	CYP11B2
chr8	142912830	G	A	ENST00000323110	ENSG00000179142	CYP11B2
chr8	142912838	A	T	ENST00000323110	ENSG00000179142	CYP11B2
chr8	142912844	G	C	ENST00000323110	ENSG00000179142	CYP11B2
chr8	142912844	G	T	ENST00000323110	ENSG00000179142	CYP11B2
chr8	142912857	G	A	ENST00000323110	ENSG00000179142	CYP11B2
chr8	142912860	C	A	ENST00000323110	ENSG00000179142	CYP11B2
chr8	142912862	A	T	ENST00000323110	ENSG00000179142	CYP11B2
chr8	142912879	G	C	ENST00000323110	ENSG00000179142	CYP11B2
chr8	142912879	G	T	ENST00000323110	ENSG00000179142	CYP11B2
chr8	142912886	C	A	ENST00000323110	ENSG00000179142	CYP11B2	FALSE	FALSE
chr8	142912886	C	G	ENST00000323110	ENSG00000179142	CYP11B2	FALSE	FALSE
chr8	142912886	C	T	ENST00000323110	ENSG00000179142	CYP11B2	FALSE	FALSE
chr8	142912887	T	A	ENST00000323110	ENSG00000179142	CYP11B2	FALSE	FALSE
chr8	142912887	T	C	ENST00000323110	ENSG00000179142	CYP11B2	FALSE	FALSE
chr8	142912887	T	G	ENST00000323110	ENSG00000179142	CYP11B2	FALSE	FALSE
chr8	142913283	A	C	ENST00000323110	ENSG00000179142	CYP11B2	TRUE	FALSE
chr8	142913283	A	G	ENST00000323110	ENSG00000179142	CYP11B2	TRUE	FALSE
chr8	142913283	A	T	ENST00000323110	ENSG00000179142	CYP11B2	TRUE	FALSE
chr8	142913284	C	A	ENST00000323110	ENSG00000179142	CYP11B2	TRUE	FALSE
chr8	142913284	C	G	ENST00000323110	ENSG00000179142	CYP11B2	TRUE	FALSE
chr8	142913284	C	T	ENST00000323110	ENSG00000179142	CYP11B2	TRUE	FALSE
chr8	142913288	A	T	ENST00000323110	ENSG00000179142	CYP11B2
chr8	142913295	C	A	ENST00000323110	ENSG00000179142	CYP11B2
chr8	142913298	T	A	ENST00000323110	ENSG00000179142	CYP11B2
chr8	142913315	A	T	ENST00000323110	ENSG00000179142	CYP11B2
chr8	142913325	C	A	ENST00000323110	ENSG00000179142	CYP11B2
chr8	142913337	T	A	ENST00000323110	ENSG00000179142	CYP11B2
chr8	142913340	G	A	ENST00000323110	ENSG00000179142	CYP11B2
chr8	142913349	C	A	ENST00000323110	ENSG00000179142	CYP11B2
chr8	142913379	C	A	ENST00000323110	ENSG00000179142	CYP11B2
chr8	142913382	G	A	ENST00000323110	ENSG00000179142	CYP11B2
chr8	142913394	G	A	ENST00000323110	ENSG00000179142	CYP11B2
chr8	142913397	G	A	ENST00000323110	ENSG00000179142	CYP11B2
chr8	142913421	C	A	ENST00000323110	ENSG00000179142	CYP11B2
chr8	142913438	A	T	ENST00000323110	ENSG00000179142	CYP11B2
chr8	142913452	C	A	ENST00000323110	ENSG00000179142	CYP11B2	TRUE	FALSE
chr8	142913452	C	G	ENST00000323110	ENSG00000179142	CYP11B2	TRUE	FALSE
chr8	142913452	C	T	ENST00000323110	ENSG00000179142	CYP11B2	TRUE	FALSE
chr8	142913453	T	A	ENST00000323110	ENSG00000179142	CYP11B2	TRUE	FALSE
chr8	142913453	T	C	ENST00000323110	ENSG00000179142	CYP11B2	TRUE	FALSE
chr8	142913453	T	G	ENST00000323110	ENSG00000179142	CYP11B2	TRUE	FALSE
chr8	142914262	A	C	ENST00000323110	ENSG00000179142	CYP11B2	FALSE	FALSE
chr8	142914262	A	G	ENST00000323110	ENSG00000179142	CYP11B2	FALSE	FALSE
chr8	142914262	A	T	ENST00000323110	ENSG00000179142	CYP11B2	FALSE	FALSE
chr8	142914263	C	A	ENST00000323110	ENSG00000179142	CYP11B2	FALSE	FALSE
chr8	142914263	C	G	ENST00000323110	ENSG00000179142	CYP11B2	FALSE	FALSE
chr8	142914263	C	T	ENST00000323110	ENSG00000179142	CYP11B2	FALSE	FALSE
chr8	142914290	C	A	ENST00000323110	ENSG00000179142	CYP11B2	TRUE	TRUE
chr8	142914305	T	A	ENST00000323110	ENSG00000179142	CYP11B2	TRUE	TRUE
chr8	142914314	C	A	ENST00000323110	ENSG00000179142	CYP11B2	TRUE	TRUE
chr8	142914319	G	C	ENST00000323110	ENSG00000179142	CYP11B2	TRUE	TRUE
chr8	142914319	G	T	ENST00000323110	ENSG00000179142	CYP11B2	TRUE	TRUE
chr8	142914326	C	A	ENST00000323110	ENSG00000179142	CYP11B2	TRUE	TRUE
chr8	142914332	T	A	ENST00000323110	ENSG00000179142	CYP11B2	TRUE	TRUE
chr8	142914334	A	T	ENST00000323110	ENSG00000179142	CYP11B2	TRUE	TRUE
chr8	142914344	C	A	ENST00000323110	ENSG00000179142	CYP11B2	TRUE	TRUE
chr8	142914360	G	C	ENST00000323110	ENSG00000179142	CYP11B2	TRUE	TRUE
chr8	142914360	G	T	ENST00000323110	ENSG00000179142	CYP11B2	TRUE	TRUE
chr8	142914368	G	A	ENST00000323110	ENSG00000179142	CYP11B2	TRUE	TRUE
chr8	142914389	C	A	ENST00000323110	ENSG00000179142	CYP11B2	TRUE	TRUE
chr8	142914392	G	A	ENST00000323110	ENSG00000179142	CYP11B2	TRUE	TRUE
chr8	142914393	G	C	ENST00000323110	ENSG00000179142	CYP11B2	TRUE	TRUE
chr8	142914393	G	T	ENST00000323110	ENSG00000179142	CYP11B2	TRUE	TRUE
chr8	142914401	T	A	ENST00000323110	ENSG00000179142	CYP11B2
chr8	142914404	G	A	ENST00000323110	ENSG00000179142	CYP11B2
chr8	142914408	A	T	ENST00000323110	ENSG00000179142	CYP11B2
chr8	142914419	C	A	ENST00000323110	ENSG00000179142	CYP11B2	TRUE	FALSE
chr8	142914419	C	G	ENST00000323110	ENSG00000179142	CYP11B2	TRUE	FALSE
chr8	142914419	C	T	ENST00000323110	ENSG00000179142	CYP11B2	TRUE	FALSE
chr8	142914420	T	A	ENST00000323110	ENSG00000179142	CYP11B2	TRUE	FALSE
chr8	142914420	T	C	ENST00000323110	ENSG00000179142	CYP11B2	TRUE	FALSE
chr8	142914420	T	G	ENST00000323110	ENSG00000179142	CYP11B2	TRUE	FALSE
chr8	142914703	A	C	ENST00000323110	ENSG00000179142	CYP11B2	TRUE	FALSE
chr8	142914703	A	G	ENST00000323110	ENSG00000179142	CYP11B2	TRUE	FALSE
chr8	142914703	A	T	ENST00000323110	ENSG00000179142	CYP11B2	TRUE	FALSE
chr8	142914704	C	A	ENST00000323110	ENSG00000179142	CYP11B2	TRUE	FALSE
chr8	142914704	C	G	ENST00000323110	ENSG00000179142	CYP11B2	TRUE	FALSE
chr8	142914704	C	T	ENST00000323110	ENSG00000179142	CYP11B2	TRUE	FALSE
chr8	142914706	G	C	ENST00000323110	ENSG00000179142	CYP11B2
chr8	142914706	G	T	ENST00000323110	ENSG00000179142	CYP11B2
chr8	142914711	G	A	ENST00000323110	ENSG00000179142	CYP11B2
chr8	142914718	G	T	ENST00000323110	ENSG00000179142	CYP11B2
chr8	142914724	C	T	ENST00000323110	ENSG00000179142	CYP11B2
chr8	142914725	C	T	ENST00000323110	ENSG00000179142	CYP11B2
chr8	142914732	C	A	ENST00000323110	ENSG00000179142	CYP11B2
chr8	142914741	C	A	ENST00000323110	ENSG00000179142	CYP11B2
chr8	142914744	T	A	ENST00000323110	ENSG00000179142	CYP11B2
chr8	142914745	C	T	ENST00000323110	ENSG00000179142	CYP11B2
chr8	142914746	C	T	ENST00000323110	ENSG00000179142	CYP11B2
chr8	142914753	T	A	ENST00000323110	ENSG00000179142	CYP11B2
chr8	142914763	C	T	ENST00000323110	ENSG00000179142	CYP11B2
chr8	142914764	C	T	ENST00000323110	ENSG00000179142	CYP11B2
chr8	142914798	G	A	ENST00000323110	ENSG00000179142	CYP11B2
chr8	142914810	T	A	ENST00000323110	ENSG00000179142	CYP11B2
chr8	142914822	C	A	ENST00000323110	ENSG00000179142	CYP11B2
chr8	142914885	C	A	ENST00000323110	ENSG00000179142	CYP11B2
chr8	142914888	C	A	ENST00000323110	ENSG00000179142	CYP11B2
chr8	142914899	A	C	ENST00000323110	ENSG00000179142	CYP11B2
chr8	142914899	A	T	ENST00000323110	ENSG00000179142	CYP11B2
chr8	142914909	C	A	ENST00000323110	ENSG00000179142	CYP11B2	TRUE	FALSE
chr8	142914909	C	G	ENST00000323110	ENSG00000179142	CYP11B2	TRUE	FALSE
chr8	142914909	C	T	ENST00000323110	ENSG00000179142	CYP11B2	TRUE	FALSE
chr8	142914910	T	A	ENST00000323110	ENSG00000179142	CYP11B2	TRUE	FALSE
chr8	142914910	T	C	ENST00000323110	ENSG00000179142	CYP11B2	TRUE	FALSE
chr8	142914910	T	G	ENST00000323110	ENSG00000179142	CYP11B2	TRUE	FALSE
chr8	142915044	A	C	ENST00000323110	ENSG00000179142	CYP11B2	TRUE	FALSE
chr8	142915044	A	G	ENST00000323110	ENSG00000179142	CYP11B2	TRUE	FALSE
chr8	142915044	A	T	ENST00000323110	ENSG00000179142	CYP11B2	TRUE	FALSE
chr8	142915045	C	A	ENST00000323110	ENSG00000179142	CYP11B2	TRUE	FALSE
chr8	142915045	C	G	ENST00000323110	ENSG00000179142	CYP11B2	TRUE	FALSE
chr8	142915045	C	T	ENST00000323110	ENSG00000179142	CYP11B2	TRUE	FALSE
chr8	142915049	C	A	ENST00000323110	ENSG00000179142	CYP11B2
chr8	142915056	G	C	ENST00000323110	ENSG00000179142	CYP11B2
chr8	142915056	G	T	ENST00000323110	ENSG00000179142	CYP11B2
chr8	142915076	G	A	ENST00000323110	ENSG00000179142	CYP11B2
chr8	142915109	G	A	ENST00000323110	ENSG00000179142	CYP11B2
chr8	142915118	T	A	ENST00000323110	ENSG00000179142	CYP11B2
chr8	142915121	T	A	ENST00000323110	ENSG00000179142	CYP11B2
chr8	142915124	T	A	ENST00000323110	ENSG00000179142	CYP11B2
chr8	142915133	G	A	ENST00000323110	ENSG00000179142	CYP11B2
chr8	142915178	G	A	ENST00000323110	ENSG00000179142	CYP11B2
chr8	142915187	T	A	ENST00000323110	ENSG00000179142	CYP11B2
chr8	142915192	G	T	ENST00000323110	ENSG00000179142	CYP11B2
chr8	142915216	A	T	ENST00000323110	ENSG00000179142	CYP11B2
chr8	142915220	G	A	ENST00000323110	ENSG00000179142	CYP11B2
chr8	142915230	C	T	ENST00000323110	ENSG00000179142	CYP11B2
chr8	142915231	C	T	ENST00000323110	ENSG00000179142	CYP11B2
chr8	142915235	C	A	ENST00000323110	ENSG00000179142	CYP11B2
chr8	142915246	C	A	ENST00000323110	ENSG00000179142	CYP11B2	TRUE	FALSE
chr8	142915246	C	G	ENST00000323110	ENSG00000179142	CYP11B2	TRUE	FALSE
chr8	142915246	C	T	ENST00000323110	ENSG00000179142	CYP11B2	TRUE	FALSE
chr8	142915247	T	A	ENST00000323110	ENSG00000179142	CYP11B2	TRUE	FALSE
chr8	142915247	T	C	ENST00000323110	ENSG00000179142	CYP11B2	TRUE	FALSE
chr8	142915247	T	G	ENST00000323110	ENSG00000179142	CYP11B2	TRUE	FALSE
chr8	142917057	A	C	ENST00000323110	ENSG00000179142	CYP11B2	FALSE	FALSE
chr8	142917057	A	G	ENST00000323110	ENSG00000179142	CYP11B2	FALSE	FALSE
chr8	142917057	A	T	ENST00000323110	ENSG00000179142	CYP11B2	FALSE	FALSE
chr8	142917058	C	A	ENST00000323110	ENSG00000179142	CYP11B2	FALSE	FALSE
chr8	142917058	C	G	ENST00000323110	ENSG00000179142	CYP11B2	FALSE	FALSE
chr8	142917058	C	T	ENST00000323110	ENSG00000179142	CYP11B2	FALSE	FALSE
chr8	142917059	A	T	ENST00000323110	ENSG00000179142	CYP11B2	TRUE	TRUE
chr8	142917062	A	T	ENST00000323110	ENSG00000179142	CYP11B2	TRUE	TRUE
chr8	142917073	A	T	ENST00000323110	ENSG00000179142	CYP11B2	TRUE	TRUE
chr8	142917078	T	A	ENST00000323110	ENSG00000179142	CYP11B2	TRUE	TRUE
chr8	142917093	G	A	ENST00000323110	ENSG00000179142	CYP11B2	TRUE	TRUE
chr8	142917096	T	A	ENST00000323110	ENSG00000179142	CYP11B2	TRUE	TRUE
chr8	142917097	G	C	ENST00000323110	ENSG00000179142	CYP11B2	TRUE	TRUE
chr8	142917097	G	T	ENST00000323110	ENSG00000179142	CYP11B2	TRUE	TRUE
chr8	142917106	C	T	ENST00000323110	ENSG00000179142	CYP11B2	TRUE	TRUE
chr8	142917107	C	T	ENST00000323110	ENSG00000179142	CYP11B2	TRUE	TRUE
chr8	142917114	C	A	ENST00000323110	ENSG00000179142	CYP11B2	TRUE	TRUE
chr8	142917127	G	T	ENST00000323110	ENSG00000179142	CYP11B2	TRUE	TRUE
chr8	142917150	G	A	ENST00000323110	ENSG00000179142	CYP11B2	TRUE	TRUE
chr8	142917153	G	A	ENST00000323110	ENSG00000179142	CYP11B2	TRUE	TRUE
chr8	142917159	T	A	ENST00000323110	ENSG00000179142	CYP11B2	TRUE	TRUE
chr8	142917162	C	A	ENST00000323110	ENSG00000179142	CYP11B2	TRUE	TRUE
chr8	142917171	C	A	ENST00000323110	ENSG00000179142	CYP11B2	TRUE	TRUE
chr8	142917184	A	T	ENST00000323110	ENSG00000179142	CYP11B2	TRUE	TRUE
chr8	142917201	C	A	ENST00000323110	ENSG00000179142	CYP11B2	TRUE	TRUE
chr8	142917204	C	A	ENST00000323110	ENSG00000179142	CYP11B2	TRUE	TRUE
chr8	142917206	A	T	ENST00000323110	ENSG00000179142	CYP11B2	TRUE	TRUE
chr8	142917211	G	C	ENST00000323110	ENSG00000179142	CYP11B2	TRUE	TRUE
chr8	142917211	G	T	ENST00000323110	ENSG00000179142	CYP11B2	TRUE	TRUE
chr8	142917215	C	A	ENST00000323110	ENSG00000179142	CYP11B2	TRUE	FALSE
chr8	142917215	C	G	ENST00000323110	ENSG00000179142	CYP11B2	TRUE	FALSE
chr8	142917215	C	T	ENST00000323110	ENSG00000179142	CYP11B2	TRUE	FALSE
chr8	142917216	T	A	ENST00000323110	ENSG00000179142	CYP11B2	TRUE	FALSE
chr8	142917216	T	C	ENST00000323110	ENSG00000179142	CYP11B2	TRUE	FALSE
chr8	142917216	T	G	ENST00000323110	ENSG00000179142	CYP11B2	TRUE	FALSE
chr8	142917600	A	C	ENST00000323110	ENSG00000179142	CYP11B2	TRUE	FALSE
chr8	142917600	A	G	ENST00000323110	ENSG00000179142	CYP11B2	FALSE	FALSE
chr8	142917600	A	T	ENST00000323110	ENSG00000179142	CYP11B2	TRUE	FALSE
chr8	142917601	C	A	ENST00000323110	ENSG00000179142	CYP11B2	TRUE	FALSE
chr8	142917601	C	G	ENST00000323110	ENSG00000179142	CYP11B2	TRUE	FALSE
chr8	142917601	C	T	ENST00000323110	ENSG00000179142	CYP11B2	FALSE	FALSE
chr8	142917621	C	A	ENST00000323110	ENSG00000179142	CYP11B2	TRUE	TRUE
chr8	142917624	G	A	ENST00000323110	ENSG00000179142	CYP11B2	TRUE	TRUE
chr8	142917633	G	A	ENST00000323110	ENSG00000179142	CYP11B2	TRUE	TRUE
chr8	142917642	C	A	ENST00000323110	ENSG00000179142	CYP11B2	TRUE	TRUE
chr8	142917657	C	A	ENST00000323110	ENSG00000179142	CYP11B2	TRUE	TRUE
chr8	142917658	A	C	ENST00000323110	ENSG00000179142	CYP11B2	TRUE	TRUE
chr8	142917658	A	T	ENST00000323110	ENSG00000179142	CYP11B2	TRUE	TRUE
chr8	142917666	G	A	ENST00000323110	ENSG00000179142	CYP11B2	TRUE	TRUE
chr8	142917669	C	A	ENST00000323110	ENSG00000179142	CYP11B2	TRUE	TRUE
chr8	142917673	C	T	ENST00000323110	ENSG00000179142	CYP11B2	TRUE	TRUE
chr8	142917674	C	T	ENST00000323110	ENSG00000179142	CYP11B2	TRUE	TRUE
chr8	142917681	G	A	ENST00000323110	ENSG00000179142	CYP11B2	TRUE	TRUE
chr8	142917694	C	T	ENST00000323110	ENSG00000179142	CYP11B2	TRUE	TRUE
chr8	142917695	C	T	ENST00000323110	ENSG00000179142	CYP11B2	TRUE	TRUE
chr8	142917714	G	A	ENST00000323110	ENSG00000179142	CYP11B2	TRUE	TRUE
chr8	142917726	C	A	ENST00000323110	ENSG00000179142	CYP11B2	TRUE	TRUE
chr8	142917762	T	A	ENST00000323110	ENSG00000179142	CYP11B2	TRUE	TRUE
chr8	142917786	G	A	ENST00000323110	ENSG00000179142	CYP11B2	TRUE	FALSE
chr8	142917796	C	T	ENST00000323110	ENSG00000179142	CYP11B2	FALSE	FALSE
chr8	142917797	C	T	ENST00000323110	ENSG00000179142	CYP11B2	FALSE	FALSE
chr8	142917811	G	T	ENST00000323110	ENSG00000179142	CYP11B2	FALSE	FALSE
chr8	142917819	C	A	ENST00000323110	ENSG00000179142	CYP11B2	FALSE	FALSE
chr8	142917825	T	A	ENST00000323110	ENSG00000179142	CYP11B2	FALSE	FALSE
chr8	143018587	G	A	ENST00000292494	ENSG00000160932	LY6E	FALSE	FALSE
chr8	143018587	G	C	ENST00000292494	ENSG00000160932	LY6E	FALSE	FALSE
chr8	143018587	G	T	ENST00000292494	ENSG00000160932	LY6E	FALSE	FALSE
chr8	143018588	T	A	ENST00000292494	ENSG00000160932	LY6E	FALSE	FALSE
chr8	143018588	T	C	ENST00000292494	ENSG00000160932	LY6E	FALSE	FALSE
chr8	143018588	T	G	ENST00000292494	ENSG00000160932	LY6E	FALSE	FALSE
chr8	143020881	A	C	ENST00000292494	ENSG00000160932	LY6E	TRUE	FALSE
chr8	143020881	A	G	ENST00000292494	ENSG00000160932	LY6E	TRUE	FALSE
chr8	143020881	A	T	ENST00000292494	ENSG00000160932	LY6E	TRUE	FALSE
chr8	143020882	G	A	ENST00000292494	ENSG00000160932	LY6E	TRUE	FALSE
chr8	143020882	G	C	ENST00000292494	ENSG00000160932	LY6E	TRUE	FALSE
chr8	143020882	G	T	ENST00000292494	ENSG00000160932	LY6E	TRUE	FALSE
chr8	143020943	A	T	ENST00000292494	ENSG00000160932	LY6E	FALSE	FALSE
chr8	143020953	T	A	ENST00000292494	ENSG00000160932	LY6E	FALSE	FALSE
chr8	143020985	G	T	ENST00000292494	ENSG00000160932	LY6E	FALSE	FALSE
chr8	143020988	C	T	ENST00000292494	ENSG00000160932	LY6E	FALSE	FALSE
chr8	143020992	G	A	ENST00000292494	ENSG00000160932	LY6E	TRUE	FALSE
chr8	143020992	G	C	ENST00000292494	ENSG00000160932	LY6E	TRUE	FALSE
chr8	143020992	G	T	ENST00000292494	ENSG00000160932	LY6E	TRUE	FALSE
chr8	143020993	T	A	ENST00000292494	ENSG00000160932	LY6E	TRUE	FALSE
chr8	143020993	T	C	ENST00000292494	ENSG00000160932	LY6E	TRUE	FALSE
chr8	143020993	T	G	ENST00000292494	ENSG00000160932	LY6E	TRUE	FALSE
chr8	143021312	A	C	ENST00000292494	ENSG00000160932	LY6E	TRUE	FALSE
chr8	143021312	A	G	ENST00000292494	ENSG00000160932	LY6E	TRUE	FALSE
chr8	143021312	A	T	ENST00000292494	ENSG00000160932	LY6E	TRUE	FALSE
chr8	143021313	G	A	ENST00000292494	ENSG00000160932	LY6E	TRUE	FALSE
chr8	143021313	G	C	ENST00000292494	ENSG00000160932	LY6E	TRUE	FALSE
chr8	143021313	G	T	ENST00000292494	ENSG00000160932	LY6E	TRUE	FALSE
chr8	143021320	C	A	ENST00000292494	ENSG00000160932	LY6E	TRUE	FALSE
chr8	143021330	C	A	ENST00000292494	ENSG00000160932	LY6E	TRUE	FALSE
chr8	143021339	C	A	ENST00000292494	ENSG00000160932	LY6E	TRUE	TRUE
chr8	143021341	T	A	ENST00000292494	ENSG00000160932	LY6E	TRUE	TRUE
chr8	143021346	C	T	ENST00000292494	ENSG00000160932	LY6E	TRUE	TRUE
chr8	143021349	A	T	ENST00000292494	ENSG00000160932	LY6E	TRUE	TRUE
chr8	143021363	C	A	ENST00000292494	ENSG00000160932	LY6E	TRUE	TRUE
chr8	143021363	C	G	ENST00000292494	ENSG00000160932	LY6E	TRUE	TRUE
chr8	143021366	C	A	ENST00000292494	ENSG00000160932	LY6E	TRUE	TRUE
chr8	143021370	A	T	ENST00000292494	ENSG00000160932	LY6E	TRUE	TRUE
chr8	143021384	C	A	ENST00000292494	ENSG00000160932	LY6E	FALSE	FALSE
chr8	143021391	C	T	ENST00000292494	ENSG00000160932	LY6E	FALSE	FALSE
chr8	143021402	C	A	ENST00000292494	ENSG00000160932	LY6E	FALSE	FALSE
chr8	143021402	C	G	ENST00000292494	ENSG00000160932	LY6E	FALSE	FALSE
chr8	143021405	C	A	ENST00000292494	ENSG00000160932	LY6E	FALSE	FALSE
chr8	143021434	G	A	ENST00000292494	ENSG00000160932	LY6E	TRUE	FALSE
chr8	143021434	G	C	ENST00000292494	ENSG00000160932	LY6E	TRUE	FALSE
chr8	143021434	G	T	ENST00000292494	ENSG00000160932	LY6E	TRUE	FALSE
chr8	143021435	T	A	ENST00000292494	ENSG00000160932	LY6E	TRUE	FALSE
chr8	143021435	T	C	ENST00000292494	ENSG00000160932	LY6E	TRUE	FALSE
chr8	143021435	T	G	ENST00000292494	ENSG00000160932	LY6E	TRUE	FALSE
chr8	143021564	A	C	ENST00000292494	ENSG00000160932	LY6E	TRUE	FALSE
chr8	143021564	A	G	ENST00000292494	ENSG00000160932	LY6E	TRUE	FALSE
chr8	143021564	A	T	ENST00000292494	ENSG00000160932	LY6E	TRUE	FALSE
chr8	143021565	G	A	ENST00000292494	ENSG00000160932	LY6E	TRUE	FALSE
chr8	143021565	G	C	ENST00000292494	ENSG00000160932	LY6E	TRUE	FALSE
chr8	143021565	G	T	ENST00000292494	ENSG00000160932	LY6E	TRUE	FALSE
chr8	143021598	A	T	ENST00000292494	ENSG00000160932	LY6E	FALSE	FALSE
chr8	143021606	T	A	ENST00000292494	ENSG00000160932	LY6E	FALSE	FALSE
chr8	143021618	C	A	ENST00000292494	ENSG00000160932	LY6E	FALSE	FALSE
chr8	143021628	G	T	ENST00000292494	ENSG00000160932	LY6E	FALSE	FALSE
chr8	143021669	C	A	ENST00000292494	ENSG00000160932	LY6E	FALSE	FALSE
chr8	143021672	C	A	ENST00000292494	ENSG00000160932	LY6E	FALSE	FALSE
chr8	143021673	C	T	ENST00000292494	ENSG00000160932	LY6E	FALSE	FALSE
chr8	143021687	C	A	ENST00000292494	ENSG00000160932	LY6E	FALSE	FALSE
chr8	143080660	G	A	ENST00000562505	ENSG00000261667	LY6L	TRUE	FALSE
chr8	143080660	G	C	ENST00000562505	ENSG00000261667	LY6L	TRUE	FALSE
chr8	143080660	G	T	ENST00000562505	ENSG00000261667	LY6L	TRUE	FALSE
chr8	143080661	T	A	ENST00000562505	ENSG00000261667	LY6L	TRUE	FALSE
chr8	143080661	T	C	ENST00000562505	ENSG00000261667	LY6L	TRUE	FALSE
chr8	143080661	T	G	ENST00000562505	ENSG00000261667	LY6L	TRUE	FALSE
chr8	143081034	A	C	ENST00000562505	ENSG00000261667	LY6L	TRUE	FALSE
chr8	143081034	A	G	ENST00000562505	ENSG00000261667	LY6L	TRUE	FALSE
chr8	143081034	A	T	ENST00000562505	ENSG00000261667	LY6L	TRUE	FALSE
chr8	143081035	G	A	ENST00000562505	ENSG00000261667	LY6L	TRUE	FALSE
chr8	143081035	G	C	ENST00000562505	ENSG00000261667	LY6L	TRUE	FALSE
chr8	143081035	G	T	ENST00000562505	ENSG00000261667	LY6L	TRUE	FALSE
chr8	143081057	G	T	ENST00000562505	ENSG00000261667	LY6L	FALSE	FALSE
chr8	143081080	C	A	ENST00000562505	ENSG00000261667	LY6L	FALSE	FALSE
chr8	143081113	C	A	ENST00000562505	ENSG00000261667	LY6L	TRUE	FALSE
chr8	143081127	G	A	ENST00000562505	ENSG00000261667	LY6L	TRUE	FALSE
chr8	143081127	G	C	ENST00000562505	ENSG00000261667	LY6L	TRUE	FALSE
chr8	143081127	G	T	ENST00000562505	ENSG00000261667	LY6L	TRUE	FALSE
chr8	143081128	T	A	ENST00000562505	ENSG00000261667	LY6L	TRUE	FALSE
chr8	143081128	T	C	ENST00000562505	ENSG00000261667	LY6L	FALSE	FALSE
chr8	143081128	T	G	ENST00000562505	ENSG00000261667	LY6L	TRUE	FALSE
chr8	143081209	A	C	ENST00000562505	ENSG00000261667	LY6L	TRUE	FALSE
chr8	143081209	A	G	ENST00000562505	ENSG00000261667	LY6L	TRUE	FALSE
chr8	143081209	A	T	ENST00000562505	ENSG00000261667	LY6L	TRUE	FALSE
chr8	143081210	G	A	ENST00000562505	ENSG00000261667	LY6L	TRUE	FALSE
chr8	143081210	G	C	ENST00000562505	ENSG00000261667	LY6L	TRUE	FALSE
chr8	143081210	G	T	ENST00000562505	ENSG00000261667	LY6L	TRUE	FALSE
chr8	143081227	C	A	ENST00000562505	ENSG00000261667	LY6L	TRUE	TRUE
chr8	143081230	C	A	ENST00000562505	ENSG00000261667	LY6L	TRUE	TRUE
chr8	143081230	C	G	ENST00000562505	ENSG00000261667	LY6L	TRUE	TRUE
chr8	143081231	C	T	ENST00000562505	ENSG00000261667	LY6L	TRUE	TRUE
chr8	143081236	C	A	ENST00000562505	ENSG00000261667	LY6L	TRUE	TRUE
chr8	143081240	A	T	ENST00000562505	ENSG00000261667	LY6L	TRUE	TRUE
chr8	143081253	G	A	ENST00000562505	ENSG00000261667	LY6L	TRUE	TRUE
chr8	143081254	G	A	ENST00000562505	ENSG00000261667	LY6L	TRUE	TRUE
chr8	143081258	G	T	ENST00000562505	ENSG00000261667	LY6L	TRUE	TRUE
chr8	143081263	C	A	ENST00000562505	ENSG00000261667	LY6L	TRUE	TRUE
chr8	143081274	G	A	ENST00000562505	ENSG00000261667	LY6L	TRUE	TRUE
chr8	143081275	G	A	ENST00000562505	ENSG00000261667	LY6L	TRUE	TRUE
chr8	143081278	C	A	ENST00000562505	ENSG00000261667	LY6L	FALSE	FALSE
chr8	143081291	C	T	ENST00000562505	ENSG00000261667	LY6L	FALSE	FALSE
chr8	143081299	C	A	ENST00000562505	ENSG00000261667	LY6L	FALSE	FALSE
chr8	143081309	G	T	ENST00000562505	ENSG00000261667	LY6L	FALSE	FALSE
chr8	143081327	A	T	ENST00000562505	ENSG00000261667	LY6L	FALSE	FALSE
chr8	143081328	G	A	ENST00000562505	ENSG00000261667	LY6L	TRUE	FALSE
chr8	143081328	G	C	ENST00000562505	ENSG00000261667	LY6L	TRUE	FALSE
chr8	143081328	G	T	ENST00000562505	ENSG00000261667	LY6L	TRUE	FALSE
chr8	143081329	T	A	ENST00000562505	ENSG00000261667	LY6L	TRUE	FALSE
chr8	143081329	T	C	ENST00000562505	ENSG00000261667	LY6L	TRUE	FALSE
chr8	143081329	T	G	ENST00000562505	ENSG00000261667	LY6L	TRUE	FALSE
chr8	143082423	A	C	ENST00000562505	ENSG00000261667	LY6L	TRUE	FALSE
chr8	143082423	A	G	ENST00000562505	ENSG00000261667	LY6L	TRUE	FALSE
chr8	143082423	A	T	ENST00000562505	ENSG00000261667	LY6L	TRUE	FALSE
chr8	143082424	G	A	ENST00000562505	ENSG00000261667	LY6L	TRUE	FALSE
chr8	143082424	G	C	ENST00000562505	ENSG00000261667	LY6L	TRUE	FALSE
chr8	143082424	G	T	ENST00000562505	ENSG00000261667	LY6L	TRUE	FALSE
chr8	143082428	G	A	ENST00000562505	ENSG00000261667	LY6L	FALSE	FALSE
chr8	143082429	G	A	ENST00000562505	ENSG00000261667	LY6L	FALSE	FALSE
chr8	143082451	A	T	ENST00000562505	ENSG00000261667	LY6L	FALSE	FALSE
chr8	143082459	T	A	ENST00000562505	ENSG00000261667	LY6L	FALSE	FALSE
chr8	143082466	A	T	ENST00000562505	ENSG00000261667	LY6L	FALSE	FALSE
chr8	143082471	T	A	ENST00000562505	ENSG00000261667	LY6L	FALSE	FALSE
chr8	143082487	A	T	ENST00000562505	ENSG00000261667	LY6L	FALSE	FALSE
chr8	143082493	G	T	ENST00000562505	ENSG00000261667	LY6L	FALSE	FALSE
chr8	143082497	G	A	ENST00000562505	ENSG00000261667	LY6L	FALSE	FALSE
chr8	143082498	G	A	ENST00000562505	ENSG00000261667	LY6L	FALSE	FALSE
chr8	143082500	C	A	ENST00000562505	ENSG00000261667	LY6L	FALSE	FALSE
chr8	143082517	C	T	ENST00000562505	ENSG00000261667	LY6L	FALSE	FALSE
chr8	143082540	C	A	ENST00000562505	ENSG00000261667	LY6L	FALSE	FALSE
chr8	143082543	T	A	ENST00000562505	ENSG00000261667	LY6L	FALSE	FALSE
chr8	143082548	G	A	ENST00000562505	ENSG00000261667	LY6L	FALSE	FALSE
chr8	143082549	G	A	ENST00000562505	ENSG00000261667	LY6L	FALSE	FALSE
chr8	143082558	C	A	ENST00000562505	ENSG00000261667	LY6L	FALSE	FALSE
chr8	143082577	C	T	ENST00000562505	ENSG00000261667	LY6L	FALSE	FALSE
chr8	143082580	G	T	ENST00000562505	ENSG00000261667	LY6L	FALSE	FALSE
chr8	143082590	G	A	ENST00000562505	ENSG00000261667	LY6L	FALSE	FALSE
chr8	143082591	G	A	ENST00000562505	ENSG00000261667	LY6L	FALSE	FALSE
chr8	143082598	C	T	ENST00000562505	ENSG00000261667	LY6L	FALSE	FALSE
chr8	143082616	C	T	ENST00000562505	ENSG00000261667	LY6L	FALSE	FALSE
chr8	143082647	T	A	ENST00000562505	ENSG00000261667	LY6L	FALSE	FALSE
chr8	143158262	C	T	ENST00000342752	ENSG00000176956	LY6H	FALSE	FALSE
chr8	143158263	C	T	ENST00000342752	ENSG00000176956	LY6H	FALSE	FALSE
chr8	143158310	C	T	ENST00000342752	ENSG00000176956	LY6H	FALSE	FALSE
chr8	143158311	C	T	ENST00000342752	ENSG00000176956	LY6H	FALSE	FALSE
chr8	143158343	G	T	ENST00000342752	ENSG00000176956	LY6H	FALSE	FALSE
chr8	143158347	A	T	ENST00000342752	ENSG00000176956	LY6H	FALSE	FALSE
chr8	143158354	T	A	ENST00000342752	ENSG00000176956	LY6H	FALSE	FALSE
chr8	143158357	C	A	ENST00000342752	ENSG00000176956	LY6H	FALSE	FALSE
chr8	143158358	G	T	ENST00000342752	ENSG00000176956	LY6H	FALSE	FALSE
chr8	143158361	G	T	ENST00000342752	ENSG00000176956	LY6H	FALSE	FALSE
chr8	143158378	T	A	ENST00000342752	ENSG00000176956	LY6H	FALSE	FALSE
chr8	143158380	A	C	ENST00000342752	ENSG00000176956	LY6H	FALSE	FALSE
chr8	143158380	A	T	ENST00000342752	ENSG00000176956	LY6H	FALSE	FALSE
chr8	143158409	A	C	ENST00000342752	ENSG00000176956	LY6H	FALSE	FALSE
chr8	143158409	A	T	ENST00000342752	ENSG00000176956	LY6H	FALSE	FALSE
chr8	143158416	G	C	ENST00000342752	ENSG00000176956	LY6H	FALSE	FALSE
chr8	143158416	G	T	ENST00000342752	ENSG00000176956	LY6H	FALSE	FALSE
chr8	143158429	G	A	ENST00000342752	ENSG00000176956	LY6H	FALSE	FALSE
chr8	143158432	T	A	ENST00000342752	ENSG00000176956	LY6H	FALSE	FALSE
chr8	143158442	A	T	ENST00000342752	ENSG00000176956	LY6H	FALSE	FALSE
chr8	143158454	A	T	ENST00000342752	ENSG00000176956	LY6H	FALSE	FALSE
chr8	143158462	T	A	ENST00000342752	ENSG00000176956	LY6H	FALSE	FALSE
chr8	143158470	G	T	ENST00000342752	ENSG00000176956	LY6H	FALSE	FALSE
chr8	143158480	T	A	ENST00000342752	ENSG00000176956	LY6H	FALSE	FALSE
chr8	143158486	C	A	ENST00000342752	ENSG00000176956	LY6H	FALSE	FALSE
chr8	143158486	C	G	ENST00000342752	ENSG00000176956	LY6H	FALSE	FALSE
chr8	143158486	C	T	ENST00000342752	ENSG00000176956	LY6H	FALSE	FALSE
chr8	143158487	T	A	ENST00000342752	ENSG00000176956	LY6H	FALSE	FALSE
chr8	143158487	T	C	ENST00000342752	ENSG00000176956	LY6H	FALSE	FALSE
chr8	143158487	T	G	ENST00000342752	ENSG00000176956	LY6H	FALSE	FALSE
chr8	143158801	A	C	ENST00000342752	ENSG00000176956	LY6H	TRUE	FALSE
chr8	143158801	A	G	ENST00000342752	ENSG00000176956	LY6H	TRUE	FALSE
chr8	143158801	A	T	ENST00000342752	ENSG00000176956	LY6H	TRUE	FALSE
chr8	143158802	C	A	ENST00000342752	ENSG00000176956	LY6H	TRUE	FALSE
chr8	143158802	C	G	ENST00000342752	ENSG00000176956	LY6H	TRUE	FALSE
chr8	143158802	C	T	ENST00000342752	ENSG00000176956	LY6H	TRUE	FALSE
chr8	143158824	G	A	ENST00000342752	ENSG00000176956	LY6H	FALSE	FALSE
chr8	143158834	A	T	ENST00000342752	ENSG00000176956	LY6H	FALSE	FALSE
chr8	143158854	G	A	ENST00000342752	ENSG00000176956	LY6H	TRUE	TRUE
chr8	143158855	G	T	ENST00000342752	ENSG00000176956	LY6H	TRUE	TRUE
chr8	143158860	G	A	ENST00000342752	ENSG00000176956	LY6H	TRUE	TRUE
chr8	143158863	T	A	ENST00000342752	ENSG00000176956	LY6H	TRUE	TRUE
chr8	143158870	G	T	ENST00000342752	ENSG00000176956	LY6H	TRUE	TRUE
chr8	143158897	G	T	ENST00000342752	ENSG00000176956	LY6H	TRUE	TRUE
chr8	143158905	G	A	ENST00000342752	ENSG00000176956	LY6H	TRUE	TRUE
chr8	143158906	G	T	ENST00000342752	ENSG00000176956	LY6H	TRUE	TRUE
chr8	143158909	C	T	ENST00000342752	ENSG00000176956	LY6H	TRUE	TRUE
chr8	143158910	C	T	ENST00000342752	ENSG00000176956	LY6H	TRUE	TRUE
chr8	143158923	C	A	ENST00000342752	ENSG00000176956	LY6H	TRUE	FALSE
chr8	143158923	C	G	ENST00000342752	ENSG00000176956	LY6H	TRUE	FALSE
chr8	143158923	C	T	ENST00000342752	ENSG00000176956	LY6H	TRUE	FALSE
chr8	143158924	T	A	ENST00000342752	ENSG00000176956	LY6H	TRUE	FALSE
chr8	143158924	T	C	ENST00000342752	ENSG00000176956	LY6H	TRUE	FALSE
chr8	143158924	T	G	ENST00000342752	ENSG00000176956	LY6H	TRUE	FALSE
chr8	143159580	A	C	ENST00000342752	ENSG00000176956	LY6H	TRUE	FALSE
chr8	143159580	A	G	ENST00000342752	ENSG00000176956	LY6H	FALSE	FALSE
chr8	143159580	A	T	ENST00000342752	ENSG00000176956	LY6H	TRUE	FALSE
chr8	143159581	C	A	ENST00000342752	ENSG00000176956	LY6H	TRUE	FALSE
chr8	143159581	C	G	ENST00000342752	ENSG00000176956	LY6H	TRUE	FALSE
chr8	143159581	C	T	ENST00000342752	ENSG00000176956	LY6H	TRUE	FALSE
chr8	143159590	G	T	ENST00000342752	ENSG00000176956	LY6H	TRUE	TRUE
chr8	143159592	G	T	ENST00000342752	ENSG00000176956	LY6H	TRUE	TRUE
chr8	143159630	T	A	ENST00000342752	ENSG00000176956	LY6H	TRUE	TRUE
chr8	143159699	G	A	ENST00000342752	ENSG00000176956	LY6H	FALSE	FALSE
chr8	143159710	C	A	ENST00000342752	ENSG00000176956	LY6H	TRUE	FALSE
chr8	143159710	C	G	ENST00000342752	ENSG00000176956	LY6H	TRUE	FALSE
chr8	143159710	C	T	ENST00000342752	ENSG00000176956	LY6H	TRUE	FALSE
chr8	143159711	T	A	ENST00000342752	ENSG00000176956	LY6H	TRUE	FALSE
chr8	143159711	T	C	ENST00000342752	ENSG00000176956	LY6H	TRUE	FALSE
chr8	143159711	T	G	ENST00000342752	ENSG00000176956	LY6H	TRUE	FALSE
chr8	143160196	A	C	ENST00000342752	ENSG00000176956	LY6H	FALSE	FALSE
chr8	143160196	A	G	ENST00000342752	ENSG00000176956	LY6H	FALSE	FALSE
chr8	143160196	A	T	ENST00000342752	ENSG00000176956	LY6H	FALSE	FALSE
chr8	143160197	C	A	ENST00000342752	ENSG00000176956	LY6H	FALSE	FALSE
chr8	143160197	C	G	ENST00000342752	ENSG00000176956	LY6H	FALSE	FALSE
chr8	143160197	C	T	ENST00000342752	ENSG00000176956	LY6H	FALSE	FALSE
chr8	143213271	A	T	ENST00000622500	ENSG00000277494	GPIHBP1	FALSE	FALSE
chr8	143213302	T	A	ENST00000622500	ENSG00000277494	GPIHBP1	FALSE	FALSE
chr8	143213320	G	A	ENST00000622500	ENSG00000277494	GPIHBP1	FALSE	FALSE
chr8	143213320	G	C	ENST00000622500	ENSG00000277494	GPIHBP1	FALSE	FALSE
chr8	143213320	G	T	ENST00000622500	ENSG00000277494	GPIHBP1	FALSE	FALSE
chr8	143213321	T	A	ENST00000622500	ENSG00000277494	GPIHBP1	FALSE	FALSE
chr8	143213321	T	C	ENST00000622500	ENSG00000277494	GPIHBP1	FALSE	FALSE
chr8	143213321	T	G	ENST00000622500	ENSG00000277494	GPIHBP1	FALSE	FALSE
chr8	143213820	A	C	ENST00000622500	ENSG00000277494	GPIHBP1	TRUE	FALSE
chr8	143213820	A	G	ENST00000622500	ENSG00000277494	GPIHBP1	TRUE	FALSE
chr8	143213820	A	T	ENST00000622500	ENSG00000277494	GPIHBP1	TRUE	FALSE
chr8	143213821	G	A	ENST00000622500	ENSG00000277494	GPIHBP1	TRUE	FALSE
chr8	143213821	G	C	ENST00000622500	ENSG00000277494	GPIHBP1	TRUE	FALSE
chr8	143213821	G	T	ENST00000622500	ENSG00000277494	GPIHBP1	TRUE	FALSE
chr8	143213824	A	T	ENST00000622500	ENSG00000277494	GPIHBP1	TRUE	FALSE
chr8	143213830	C	T	ENST00000622500	ENSG00000277494	GPIHBP1	TRUE	FALSE
chr8	143213836	C	T	ENST00000622500	ENSG00000277494	GPIHBP1	TRUE	FALSE
chr8	143213839	C	T	ENST00000622500	ENSG00000277494	GPIHBP1	TRUE	FALSE
chr8	143213842	G	T	ENST00000622500	ENSG00000277494	GPIHBP1	TRUE	TRUE
chr8	143213845	G	T	ENST00000622500	ENSG00000277494	GPIHBP1	TRUE	TRUE
chr8	143213848	G	T	ENST00000622500	ENSG00000277494	GPIHBP1	TRUE	TRUE
chr8	143213851	G	T	ENST00000622500	ENSG00000277494	GPIHBP1	TRUE	TRUE
chr8	143213854	G	T	ENST00000622500	ENSG00000277494	GPIHBP1	TRUE	TRUE
chr8	143213860	G	T	ENST00000622500	ENSG00000277494	GPIHBP1	TRUE	TRUE
chr8	143213883	C	A	ENST00000622500	ENSG00000277494	GPIHBP1	TRUE	TRUE
chr8	143213883	C	G	ENST00000622500	ENSG00000277494	GPIHBP1	TRUE	TRUE
chr8	143213887	G	T	ENST00000622500	ENSG00000277494	GPIHBP1	TRUE	TRUE
chr8	143213890	G	T	ENST00000622500	ENSG00000277494	GPIHBP1	TRUE	TRUE
chr8	143213896	G	T	ENST00000622500	ENSG00000277494	GPIHBP1	TRUE	TRUE
chr8	143213902	G	T	ENST00000622500	ENSG00000277494	GPIHBP1	TRUE	TRUE
chr8	143213908	G	T	ENST00000622500	ENSG00000277494	GPIHBP1	TRUE	TRUE
chr8	143213911	G	T	ENST00000622500	ENSG00000277494	GPIHBP1	TRUE	TRUE
chr8	143213914	G	T	ENST00000622500	ENSG00000277494	GPIHBP1	TRUE	TRUE
chr8	143213917	G	T	ENST00000622500	ENSG00000277494	GPIHBP1	TRUE	TRUE
chr8	143213947	A	T	ENST00000622500	ENSG00000277494	GPIHBP1	TRUE	TRUE
chr8	143213951	G	A	ENST00000622500	ENSG00000277494	GPIHBP1	TRUE	FALSE
chr8	143213951	G	C	ENST00000622500	ENSG00000277494	GPIHBP1	TRUE	FALSE
chr8	143213951	G	T	ENST00000622500	ENSG00000277494	GPIHBP1	TRUE	FALSE
chr8	143213952	T	A	ENST00000622500	ENSG00000277494	GPIHBP1	TRUE	FALSE
chr8	143213952	T	C	ENST00000622500	ENSG00000277494	GPIHBP1	TRUE	FALSE
chr8	143213952	T	G	ENST00000622500	ENSG00000277494	GPIHBP1	TRUE	FALSE
chr8	143215011	A	C	ENST00000622500	ENSG00000277494	GPIHBP1	TRUE	FALSE
chr8	143215011	A	G	ENST00000622500	ENSG00000277494	GPIHBP1	TRUE	FALSE
chr8	143215011	A	T	ENST00000622500	ENSG00000277494	GPIHBP1	TRUE	FALSE
chr8	143215012	G	A	ENST00000622500	ENSG00000277494	GPIHBP1	TRUE	FALSE
chr8	143215012	G	C	ENST00000622500	ENSG00000277494	GPIHBP1	TRUE	FALSE
chr8	143215012	G	T	ENST00000622500	ENSG00000277494	GPIHBP1	TRUE	FALSE
chr8	143215026	C	A	ENST00000622500	ENSG00000277494	GPIHBP1	TRUE	TRUE
chr8	143215029	C	A	ENST00000622500	ENSG00000277494	GPIHBP1	TRUE	TRUE
chr8	143215029	C	G	ENST00000622500	ENSG00000277494	GPIHBP1	TRUE	TRUE
chr8	143215035	C	A	ENST00000622500	ENSG00000277494	GPIHBP1	TRUE	TRUE
chr8	143215036	A	T	ENST00000622500	ENSG00000277494	GPIHBP1	TRUE	TRUE
chr8	143215054	G	T	ENST00000622500	ENSG00000277494	GPIHBP1	TRUE	TRUE
chr8	143215062	C	A	ENST00000622500	ENSG00000277494	GPIHBP1	TRUE	TRUE
chr8	143215072	C	T	ENST00000622500	ENSG00000277494	GPIHBP1	TRUE	TRUE
chr8	143215080	C	A	ENST00000622500	ENSG00000277494	GPIHBP1	FALSE	FALSE
chr8	143215082	C	A	ENST00000622500	ENSG00000277494	GPIHBP1	FALSE	FALSE
chr8	143215082	C	G	ENST00000622500	ENSG00000277494	GPIHBP1	FALSE	FALSE
chr8	143215090	C	T	ENST00000622500	ENSG00000277494	GPIHBP1	FALSE	FALSE
chr8	143215098	C	A	ENST00000622500	ENSG00000277494	GPIHBP1	FALSE	FALSE
chr8	143215126	G	T	ENST00000622500	ENSG00000277494	GPIHBP1	FALSE	FALSE
chr8	143215127	G	A	ENST00000622500	ENSG00000277494	GPIHBP1	TRUE	FALSE
chr8	143215127	G	C	ENST00000622500	ENSG00000277494	GPIHBP1	TRUE	FALSE
chr8	143215127	G	T	ENST00000622500	ENSG00000277494	GPIHBP1	TRUE	FALSE
chr8	143215128	T	A	ENST00000622500	ENSG00000277494	GPIHBP1	TRUE	FALSE
chr8	143215128	T	C	ENST00000622500	ENSG00000277494	GPIHBP1	FALSE	FALSE
chr8	143215128	T	G	ENST00000622500	ENSG00000277494	GPIHBP1	TRUE	FALSE
chr8	143215257	A	C	ENST00000622500	ENSG00000277494	GPIHBP1	TRUE	FALSE
chr8	143215257	A	G	ENST00000622500	ENSG00000277494	GPIHBP1	TRUE	FALSE
chr8	143215257	A	T	ENST00000622500	ENSG00000277494	GPIHBP1	TRUE	FALSE
chr8	143215258	G	A	ENST00000622500	ENSG00000277494	GPIHBP1	TRUE	FALSE
chr8	143215258	G	C	ENST00000622500	ENSG00000277494	GPIHBP1	TRUE	FALSE
chr8	143215258	G	T	ENST00000622500	ENSG00000277494	GPIHBP1	TRUE	FALSE
chr8	143215262	C	A	ENST00000622500	ENSG00000277494	GPIHBP1	FALSE	FALSE
chr8	143215262	C	G	ENST00000622500	ENSG00000277494	GPIHBP1	FALSE	FALSE
chr8	143215289	G	A	ENST00000622500	ENSG00000277494	GPIHBP1	FALSE	FALSE
chr8	143215290	G	A	ENST00000622500	ENSG00000277494	GPIHBP1	FALSE	FALSE
chr8	143215293	C	A	ENST00000622500	ENSG00000277494	GPIHBP1	FALSE	FALSE
chr8	143215305	C	A	ENST00000622500	ENSG00000277494	GPIHBP1	FALSE	FALSE
chr8	143215306	C	T	ENST00000622500	ENSG00000277494	GPIHBP1	FALSE	FALSE
chr8	143215318	A	T	ENST00000622500	ENSG00000277494	GPIHBP1	FALSE	FALSE
chr8	143215327	G	T	ENST00000622500	ENSG00000277494	GPIHBP1	FALSE	FALSE
chr8	143215336	C	T	ENST00000622500	ENSG00000277494	GPIHBP1	FALSE	FALSE
chr8	143215353	C	A	ENST00000622500	ENSG00000277494	GPIHBP1	FALSE	FALSE
chr8	143215356	C	A	ENST00000622500	ENSG00000277494	GPIHBP1	FALSE	FALSE
chr8	143215357	C	T	ENST00000622500	ENSG00000277494	GPIHBP1	FALSE	FALSE
chr8	143215371	C	A	ENST00000622500	ENSG00000277494	GPIHBP1	FALSE	FALSE
chr8	143215385	G	A	ENST00000622500	ENSG00000277494	GPIHBP1	FALSE	FALSE
chr8	143215386	G	A	ENST00000622500	ENSG00000277494	GPIHBP1	FALSE	FALSE
chr8	143215387	C	T	ENST00000622500	ENSG00000277494	GPIHBP1	FALSE	FALSE
chr8	143215396	C	T	ENST00000622500	ENSG00000277494	GPIHBP1	FALSE	FALSE
chr8	143215402	C	T	ENST00000622500	ENSG00000277494	GPIHBP1	FALSE	FALSE
chr8	143215417	A	T	ENST00000622500	ENSG00000277494	GPIHBP1	FALSE	FALSE
chr8	143215447	G	T	ENST00000622500	ENSG00000277494	GPIHBP1	FALSE	FALSE
chr8	143215492	G	T	ENST00000622500	ENSG00000277494	GPIHBP1	FALSE	FALSE
chr8	143215510	A	T	ENST00000622500	ENSG00000277494	GPIHBP1
chr8	143247143	G	A	ENST00000330701	ENSG00000181638	ZFP41	FALSE	FALSE
chr8	143247143	G	C	ENST00000330701	ENSG00000181638	ZFP41	FALSE	FALSE
chr8	143247143	G	T	ENST00000330701	ENSG00000181638	ZFP41	FALSE	FALSE
chr8	143247144	T	A	ENST00000330701	ENSG00000181638	ZFP41	FALSE	FALSE
chr8	143247144	T	C	ENST00000330701	ENSG00000181638	ZFP41	FALSE	FALSE
chr8	143247144	T	G	ENST00000330701	ENSG00000181638	ZFP41	FALSE	FALSE
chr8	143247750	G	A	ENST00000522452	ENSG00000264668		FALSE	FALSE
chr8	143247750	G	C	ENST00000522452	ENSG00000264668		FALSE	FALSE
chr8	143247750	G	T	ENST00000522452	ENSG00000264668		FALSE	FALSE
chr8	143247751	T	A	ENST00000522452	ENSG00000264668		FALSE	FALSE
chr8	143247751	T	C	ENST00000522452	ENSG00000264668		FALSE	FALSE
chr8	143247751	T	G	ENST00000522452	ENSG00000264668		FALSE	FALSE
chr8	143249688	A	C	ENST00000330701	ENSG00000181638	ZFP41	TRUE	FALSE
chr8	143249688	A	C	ENST00000522452	ENSG00000264668		TRUE	FALSE
chr8	143249688	A	G	ENST00000330701	ENSG00000181638	ZFP41	TRUE	FALSE
chr8	143249688	A	G	ENST00000522452	ENSG00000264668		TRUE	FALSE
chr8	143249688	A	T	ENST00000330701	ENSG00000181638	ZFP41	TRUE	FALSE
chr8	143249688	A	T	ENST00000522452	ENSG00000264668		TRUE	FALSE
chr8	143249689	G	A	ENST00000330701	ENSG00000181638	ZFP41	TRUE	FALSE
chr8	143249689	G	A	ENST00000522452	ENSG00000264668		TRUE	FALSE
chr8	143249689	G	C	ENST00000330701	ENSG00000181638	ZFP41	TRUE	FALSE
chr8	143249689	G	C	ENST00000522452	ENSG00000264668		TRUE	FALSE
chr8	143249689	G	T	ENST00000330701	ENSG00000181638	ZFP41	TRUE	FALSE
chr8	143249689	G	T	ENST00000522452	ENSG00000264668		TRUE	FALSE
chr8	143249847	G	T	ENST00000330701	ENSG00000181638	ZFP41	FALSE	FALSE
chr8	143249847	G	T	ENST00000522452	ENSG00000264668		FALSE	FALSE
chr8	143249850	A	T	ENST00000330701	ENSG00000181638	ZFP41	FALSE	FALSE
chr8	143249850	A	T	ENST00000522452	ENSG00000264668		FALSE	FALSE
chr8	143249862	A	T	ENST00000330701	ENSG00000181638	ZFP41	FALSE	FALSE
chr8	143249862	A	T	ENST00000522452	ENSG00000264668		FALSE	FALSE
chr8	143249865	A	T	ENST00000330701	ENSG00000181638	ZFP41	FALSE	FALSE
chr8	143249865	A	T	ENST00000522452	ENSG00000264668		FALSE	FALSE
chr8	143249868	A	T	ENST00000330701	ENSG00000181638	ZFP41	FALSE	FALSE
chr8	143249868	A	T	ENST00000522452	ENSG00000264668		FALSE	FALSE
chr8	143249871	A	T	ENST00000330701	ENSG00000181638	ZFP41	FALSE	FALSE
chr8	143249871	A	T	ENST00000522452	ENSG00000264668		FALSE	FALSE
chr8	143249889	G	T	ENST00000330701	ENSG00000181638	ZFP41	FALSE	FALSE
chr8	143249889	G	T	ENST00000522452	ENSG00000264668		FALSE	FALSE
chr8	143249892	G	T	ENST00000330701	ENSG00000181638	ZFP41	FALSE	FALSE
chr8	143249892	G	T	ENST00000522452	ENSG00000264668		FALSE	FALSE
chr8	143249904	C	T	ENST00000330701	ENSG00000181638	ZFP41	FALSE	FALSE
chr8	143249904	C	T	ENST00000522452	ENSG00000264668		FALSE	FALSE
chr8	143249907	A	T	ENST00000330701	ENSG00000181638	ZFP41	FALSE	FALSE
chr8	143249907	A	T	ENST00000522452	ENSG00000264668		FALSE	FALSE
chr8	143249919	A	T	ENST00000330701	ENSG00000181638	ZFP41	FALSE	FALSE
chr8	143249919	A	T	ENST00000522452	ENSG00000264668		FALSE	FALSE
chr8	143249922	G	T	ENST00000330701	ENSG00000181638	ZFP41	FALSE	FALSE
chr8	143249922	G	T	ENST00000522452	ENSG00000264668		FALSE	FALSE
chr8	143249925	G	T	ENST00000330701	ENSG00000181638	ZFP41	FALSE	FALSE
chr8	143249925	G	T	ENST00000522452	ENSG00000264668		FALSE	FALSE
chr8	143249928	A	T	ENST00000330701	ENSG00000181638	ZFP41	FALSE	FALSE
chr8	143249928	A	T	ENST00000522452	ENSG00000264668		FALSE	FALSE
chr8	143249943	A	T	ENST00000330701	ENSG00000181638	ZFP41	FALSE	FALSE
chr8	143249943	A	T	ENST00000522452	ENSG00000264668		FALSE	FALSE
chr8	143249946	A	T	ENST00000330701	ENSG00000181638	ZFP41	FALSE	FALSE
chr8	143249946	A	T	ENST00000522452	ENSG00000264668		FALSE	FALSE
chr8	143249955	G	T	ENST00000330701	ENSG00000181638	ZFP41	FALSE	FALSE
chr8	143249955	G	T	ENST00000522452	ENSG00000264668		FALSE	FALSE
chr8	143249976	A	T	ENST00000330701	ENSG00000181638	ZFP41	FALSE	FALSE
chr8	143249976	A	T	ENST00000522452	ENSG00000264668		FALSE	FALSE
chr8	143249988	G	T	ENST00000330701	ENSG00000181638	ZFP41	FALSE	FALSE
chr8	143249988	G	T	ENST00000522452	ENSG00000264668		FALSE	FALSE
chr8	143249996	C	A	ENST00000330701	ENSG00000181638	ZFP41	FALSE	FALSE
chr8	143249996	C	A	ENST00000522452	ENSG00000264668		FALSE	FALSE
chr8	143250006	G	T	ENST00000330701	ENSG00000181638	ZFP41	FALSE	FALSE
chr8	143250006	G	T	ENST00000522452	ENSG00000264668		FALSE	FALSE
chr8	143250012	G	T	ENST00000330701	ENSG00000181638	ZFP41	FALSE	FALSE
chr8	143250012	G	T	ENST00000522452	ENSG00000264668		FALSE	FALSE
chr8	143250015	G	T	ENST00000330701	ENSG00000181638	ZFP41	FALSE	FALSE
chr8	143250015	G	T	ENST00000522452	ENSG00000264668		FALSE	FALSE
chr8	143250043	C	A	ENST00000330701	ENSG00000181638	ZFP41	FALSE	FALSE
chr8	143250043	C	A	ENST00000522452	ENSG00000264668		FALSE	FALSE
chr8	143250043	C	G	ENST00000330701	ENSG00000181638	ZFP41	FALSE	FALSE
chr8	143250043	C	G	ENST00000522452	ENSG00000264668		FALSE	FALSE
chr8	143250048	A	T	ENST00000330701	ENSG00000181638	ZFP41	FALSE	FALSE
chr8	143250048	A	T	ENST00000522452	ENSG00000264668		FALSE	FALSE
chr8	143250060	G	T	ENST00000330701	ENSG00000181638	ZFP41	FALSE	FALSE
chr8	143250060	G	T	ENST00000522452	ENSG00000264668		FALSE	FALSE
chr8	143250087	C	T	ENST00000330701	ENSG00000181638	ZFP41	FALSE	FALSE
chr8	143250087	C	T	ENST00000522452	ENSG00000264668		FALSE	FALSE
chr8	143250093	A	T	ENST00000330701	ENSG00000181638	ZFP41	FALSE	FALSE
chr8	143250093	A	T	ENST00000522452	ENSG00000264668		FALSE	FALSE
chr8	143250096	A	T	ENST00000330701	ENSG00000181638	ZFP41	FALSE	FALSE
chr8	143250096	A	T	ENST00000522452	ENSG00000264668		FALSE	FALSE
chr8	143250104	T	A	ENST00000330701	ENSG00000181638	ZFP41	FALSE	FALSE
chr8	143250104	T	A	ENST00000522452	ENSG00000264668		FALSE	FALSE
chr8	143250104	T	G	ENST00000330701	ENSG00000181638	ZFP41	FALSE	FALSE
chr8	143250104	T	G	ENST00000522452	ENSG00000264668		FALSE	FALSE
chr8	143250105	G	T	ENST00000330701	ENSG00000181638	ZFP41	FALSE	FALSE
chr8	143250105	G	T	ENST00000522452	ENSG00000264668		FALSE	FALSE
chr8	143250110	C	A	ENST00000330701	ENSG00000181638	ZFP41	FALSE	FALSE
chr8	143250110	C	A	ENST00000522452	ENSG00000264668		FALSE	FALSE
chr8	143250114	G	T	ENST00000330701	ENSG00000181638	ZFP41	FALSE	FALSE
chr8	143250114	G	T	ENST00000522452	ENSG00000264668		FALSE	FALSE
chr8	143250119	T	A	ENST00000330701	ENSG00000181638	ZFP41	FALSE	FALSE
chr8	143250119	T	A	ENST00000522452	ENSG00000264668		FALSE	FALSE
chr8	143250132	A	T	ENST00000330701	ENSG00000181638	ZFP41	FALSE	FALSE
chr8	143250132	A	T	ENST00000522452	ENSG00000264668		FALSE	FALSE
chr8	143250138	A	T	ENST00000330701	ENSG00000181638	ZFP41	FALSE	FALSE
chr8	143250138	A	T	ENST00000522452	ENSG00000264668		FALSE	FALSE
chr8	143250159	C	T	ENST00000330701	ENSG00000181638	ZFP41	FALSE	FALSE
chr8	143250159	C	T	ENST00000522452	ENSG00000264668		FALSE	FALSE
chr8	143250174	G	T	ENST00000330701	ENSG00000181638	ZFP41	FALSE	FALSE
chr8	143250174	G	T	ENST00000522452	ENSG00000264668		FALSE	FALSE
chr8	143250177	G	T	ENST00000330701	ENSG00000181638	ZFP41	FALSE	FALSE
chr8	143250177	G	T	ENST00000522452	ENSG00000264668		FALSE	FALSE
chr8	143250180	A	T	ENST00000330701	ENSG00000181638	ZFP41	FALSE	FALSE
chr8	143250180	A	T	ENST00000522452	ENSG00000264668		FALSE	FALSE
chr8	143250189	A	T	ENST00000330701	ENSG00000181638	ZFP41	FALSE	FALSE
chr8	143250189	A	T	ENST00000522452	ENSG00000264668		FALSE	FALSE
chr8	143250194	T	A	ENST00000330701	ENSG00000181638	ZFP41	FALSE	FALSE
chr8	143250194	T	A	ENST00000522452	ENSG00000264668		FALSE	FALSE
chr8	143250198	C	T	ENST00000330701	ENSG00000181638	ZFP41	FALSE	FALSE
chr8	143250198	C	T	ENST00000522452	ENSG00000264668		FALSE	FALSE
chr8	143250203	C	A	ENST00000330701	ENSG00000181638	ZFP41	FALSE	FALSE
chr8	143250203	C	A	ENST00000522452	ENSG00000264668		FALSE	FALSE
chr8	143250207	A	T	ENST00000330701	ENSG00000181638	ZFP41	FALSE	FALSE
chr8	143250207	A	T	ENST00000522452	ENSG00000264668		FALSE	FALSE
chr8	143250237	A	T	ENST00000330701	ENSG00000181638	ZFP41	FALSE	FALSE
chr8	143250237	A	T	ENST00000522452	ENSG00000264668		FALSE	FALSE
chr8	143250243	C	T	ENST00000330701	ENSG00000181638	ZFP41	FALSE	FALSE
chr8	143250243	C	T	ENST00000522452	ENSG00000264668		FALSE	FALSE
chr8	143250258	G	T	ENST00000330701	ENSG00000181638	ZFP41	FALSE	FALSE
chr8	143250258	G	T	ENST00000522452	ENSG00000264668		FALSE	FALSE
chr8	143250261	G	T	ENST00000330701	ENSG00000181638	ZFP41	FALSE	FALSE
chr8	143250261	G	T	ENST00000522452	ENSG00000264668		FALSE	FALSE
chr8	143250264	A	T	ENST00000330701	ENSG00000181638	ZFP41	FALSE	FALSE
chr8	143250264	A	T	ENST00000522452	ENSG00000264668		FALSE	FALSE
chr8	143250273	A	T	ENST00000330701	ENSG00000181638	ZFP41	FALSE	FALSE
chr8	143250273	A	T	ENST00000522452	ENSG00000264668		FALSE	FALSE
chr8	143250278	C	A	ENST00000330701	ENSG00000181638	ZFP41	FALSE	FALSE
chr8	143250278	C	A	ENST00000522452	ENSG00000264668		FALSE	FALSE
chr8	143250282	G	T	ENST00000330701	ENSG00000181638	ZFP41	FALSE	FALSE
chr8	143250282	G	T	ENST00000522452	ENSG00000264668		FALSE	FALSE
chr8	143250287	C	A	ENST00000330701	ENSG00000181638	ZFP41	FALSE	FALSE
chr8	143250287	C	A	ENST00000522452	ENSG00000264668		FALSE	FALSE
chr8	143250291	A	T	ENST00000330701	ENSG00000181638	ZFP41	FALSE	FALSE
chr8	143250291	A	T	ENST00000522452	ENSG00000264668		FALSE	FALSE
chr8	143250305	C	A	ENST00000330701	ENSG00000181638	ZFP41	FALSE	FALSE
chr8	143250305	C	A	ENST00000522452	ENSG00000264668		FALSE	FALSE
chr8	143250321	A	T	ENST00000330701	ENSG00000181638	ZFP41	FALSE	FALSE
chr8	143250321	A	T	ENST00000522452	ENSG00000264668		FALSE	FALSE
chr8	143250327	C	T	ENST00000330701	ENSG00000181638	ZFP41	FALSE	FALSE
chr8	143250327	C	T	ENST00000522452	ENSG00000264668		FALSE	FALSE
chr8	143250330	A	T	ENST00000330701	ENSG00000181638	ZFP41	FALSE	FALSE
chr8	143250330	A	T	ENST00000522452	ENSG00000264668		FALSE	FALSE
chr8	143250345	G	T	ENST00000330701	ENSG00000181638	ZFP41	FALSE	FALSE
chr8	143250345	G	T	ENST00000522452	ENSG00000264668		FALSE	FALSE
chr8	143250348	A	T	ENST00000330701	ENSG00000181638	ZFP41	FALSE	FALSE
chr8	143250348	A	T	ENST00000522452	ENSG00000264668		FALSE	FALSE
chr8	143250356	C	A	ENST00000330701	ENSG00000181638	ZFP41	FALSE	FALSE
chr8	143250356	C	A	ENST00000522452	ENSG00000264668		FALSE	FALSE
chr8	143250356	C	G	ENST00000330701	ENSG00000181638	ZFP41	FALSE	FALSE
chr8	143250356	C	G	ENST00000522452	ENSG00000264668		FALSE	FALSE
chr8	143250357	G	T	ENST00000330701	ENSG00000181638	ZFP41	FALSE	FALSE
chr8	143250357	G	T	ENST00000522452	ENSG00000264668		FALSE	FALSE
chr8	143250362	C	A	ENST00000330701	ENSG00000181638	ZFP41	FALSE	FALSE
chr8	143250362	C	A	ENST00000522452	ENSG00000264668		FALSE	FALSE
chr8	143250371	T	A	ENST00000330701	ENSG00000181638	ZFP41	FALSE	FALSE
chr8	143250371	T	A	ENST00000522452	ENSG00000264668		FALSE	FALSE
chr8	143250375	A	T	ENST00000330701	ENSG00000181638	ZFP41	FALSE	FALSE
chr8	143250375	A	T	ENST00000522452	ENSG00000264668		FALSE	FALSE
chr8	143250389	C	A	ENST00000330701	ENSG00000181638	ZFP41	FALSE	FALSE
chr8	143250389	C	A	ENST00000522452	ENSG00000264668		FALSE	FALSE
chr8	143250389	C	G	ENST00000330701	ENSG00000181638	ZFP41	FALSE	FALSE
chr8	143250389	C	G	ENST00000522452	ENSG00000264668		FALSE	FALSE
chr8	143250398	T	A	ENST00000330701	ENSG00000181638	ZFP41	FALSE	FALSE
chr8	143250398	T	A	ENST00000522452	ENSG00000264668		FALSE	FALSE
chr8	143250411	C	T	ENST00000330701	ENSG00000181638	ZFP41	FALSE	FALSE
chr8	143250411	C	T	ENST00000522452	ENSG00000264668		FALSE	FALSE
chr8	143250414	A	T	ENST00000330701	ENSG00000181638	ZFP41	FALSE	FALSE
chr8	143250414	A	T	ENST00000522452	ENSG00000264668		FALSE	FALSE
chr8	143250429	A	T	ENST00000330701	ENSG00000181638	ZFP41	FALSE	FALSE
chr8	143250429	A	T	ENST00000522452	ENSG00000264668		FALSE	FALSE
chr8	143250432	A	T	ENST00000330701	ENSG00000181638	ZFP41	FALSE	FALSE
chr8	143250432	A	T	ENST00000522452	ENSG00000264668		FALSE	FALSE
chr8	143251341	G	A	ENST00000330701	ENSG00000181638	ZFP41	FALSE	FALSE
chr8	143251341	G	A	ENST00000522452	ENSG00000264668		FALSE	FALSE
chr8	143251341	G	C	ENST00000330701	ENSG00000181638	ZFP41	FALSE	FALSE
chr8	143251341	G	C	ENST00000522452	ENSG00000264668		FALSE	FALSE
chr8	143251341	G	T	ENST00000330701	ENSG00000181638	ZFP41	FALSE	FALSE
chr8	143251341	G	T	ENST00000522452	ENSG00000264668		FALSE	FALSE
chr8	143251342	T	A	ENST00000330701	ENSG00000181638	ZFP41	FALSE	FALSE
chr8	143251342	T	A	ENST00000522452	ENSG00000264668		FALSE	FALSE
chr8	143251342	T	C	ENST00000330701	ENSG00000181638	ZFP41	FALSE	FALSE
chr8	143251342	T	C	ENST00000522452	ENSG00000264668		FALSE	FALSE
chr8	143251342	T	G	ENST00000330701	ENSG00000181638	ZFP41	FALSE	FALSE
chr8	143251342	T	G	ENST00000522452	ENSG00000264668		FALSE	FALSE
chr8	143259773	A	C	ENST00000330701	ENSG00000181638	ZFP41	FALSE	FALSE
chr8	143259773	A	G	ENST00000330701	ENSG00000181638	ZFP41	FALSE	FALSE
chr8	143259773	A	T	ENST00000330701	ENSG00000181638	ZFP41	FALSE	FALSE
chr8	143259774	G	A	ENST00000330701	ENSG00000181638	ZFP41	FALSE	FALSE
chr8	143259774	G	C	ENST00000330701	ENSG00000181638	ZFP41	FALSE	FALSE
chr8	143259774	G	T	ENST00000330701	ENSG00000181638	ZFP41	FALSE	FALSE
chr8	143267485	G	A	ENST00000340042	ENSG00000250571	GLI4	TRUE	FALSE
chr8	143267485	G	C	ENST00000340042	ENSG00000250571	GLI4	TRUE	FALSE
chr8	143267485	G	T	ENST00000340042	ENSG00000250571	GLI4	TRUE	FALSE
chr8	143267486	T	A	ENST00000340042	ENSG00000250571	GLI4	TRUE	FALSE
chr8	143267486	T	C	ENST00000340042	ENSG00000250571	GLI4	TRUE	FALSE
chr8	143267486	T	G	ENST00000340042	ENSG00000250571	GLI4	TRUE	FALSE
chr8	143269358	A	C	ENST00000340042	ENSG00000250571	GLI4	FALSE	FALSE
chr8	143269358	A	G	ENST00000340042	ENSG00000250571	GLI4	FALSE	FALSE
chr8	143269358	A	T	ENST00000340042	ENSG00000250571	GLI4	FALSE	FALSE
chr8	143269359	G	A	ENST00000340042	ENSG00000250571	GLI4	FALSE	FALSE
chr8	143269359	G	C	ENST00000340042	ENSG00000250571	GLI4	FALSE	FALSE
chr8	143269359	G	T	ENST00000340042	ENSG00000250571	GLI4	FALSE	FALSE
chr8	143269418	C	T	ENST00000340042	ENSG00000250571	GLI4	FALSE	FALSE
chr8	143269421	G	T	ENST00000340042	ENSG00000250571	GLI4	FALSE	FALSE
chr8	143269455	C	A	ENST00000340042	ENSG00000250571	GLI4	TRUE	FALSE
chr8	143269455	C	G	ENST00000340042	ENSG00000250571	GLI4	TRUE	FALSE
chr8	143269458	C	A	ENST00000340042	ENSG00000250571	GLI4	TRUE	FALSE
chr8	143269458	C	G	ENST00000340042	ENSG00000250571	GLI4	TRUE	FALSE
chr8	143269472	G	T	ENST00000340042	ENSG00000250571	GLI4	TRUE	TRUE
chr8	143269478	C	T	ENST00000340042	ENSG00000250571	GLI4	TRUE	TRUE
chr8	143269487	G	T	ENST00000340042	ENSG00000250571	GLI4	TRUE	TRUE
chr8	143269493	C	T	ENST00000340042	ENSG00000250571	GLI4	TRUE	TRUE
chr8	143269514	C	T	ENST00000340042	ENSG00000250571	GLI4	TRUE	TRUE
chr8	143269521	G	A	ENST00000340042	ENSG00000250571	GLI4	FALSE	FALSE
chr8	143269521	G	C	ENST00000340042	ENSG00000250571	GLI4	FALSE	FALSE
chr8	143269521	G	T	ENST00000340042	ENSG00000250571	GLI4	FALSE	FALSE
chr8	143269522	T	A	ENST00000340042	ENSG00000250571	GLI4	FALSE	FALSE
chr8	143269522	T	C	ENST00000340042	ENSG00000250571	GLI4	FALSE	FALSE
chr8	143269522	T	G	ENST00000340042	ENSG00000250571	GLI4	FALSE	FALSE
chr8	143274702	A	C	ENST00000340042	ENSG00000250571	GLI4	FALSE	FALSE
chr8	143274702	A	C	ENST00000522452	ENSG00000264668		FALSE	FALSE
chr8	143274702	A	G	ENST00000340042	ENSG00000250571	GLI4	FALSE	FALSE
chr8	143274702	A	G	ENST00000522452	ENSG00000264668		FALSE	FALSE
chr8	143274702	A	T	ENST00000340042	ENSG00000250571	GLI4	FALSE	FALSE
chr8	143274702	A	T	ENST00000522452	ENSG00000264668		FALSE	FALSE
chr8	143274703	G	A	ENST00000340042	ENSG00000250571	GLI4	FALSE	FALSE
chr8	143274703	G	A	ENST00000522452	ENSG00000264668		FALSE	FALSE
chr8	143274703	G	C	ENST00000340042	ENSG00000250571	GLI4	FALSE	FALSE
chr8	143274703	G	C	ENST00000522452	ENSG00000264668		FALSE	FALSE
chr8	143274703	G	T	ENST00000340042	ENSG00000250571	GLI4	FALSE	FALSE
chr8	143274703	G	T	ENST00000522452	ENSG00000264668		FALSE	FALSE
chr8	143274724	A	T	ENST00000340042	ENSG00000250571	GLI4	TRUE	TRUE
chr8	143274736	C	T	ENST00000340042	ENSG00000250571	GLI4	TRUE	TRUE
chr8	143274757	C	T	ENST00000340042	ENSG00000250571	GLI4	FALSE	FALSE
chr8	143274766	G	T	ENST00000340042	ENSG00000250571	GLI4	FALSE	FALSE
chr8	143274769	G	T	ENST00000340042	ENSG00000250571	GLI4	FALSE	FALSE
chr8	143274775	G	T	ENST00000340042	ENSG00000250571	GLI4	FALSE	FALSE
chr8	143274784	A	T	ENST00000340042	ENSG00000250571	GLI4	FALSE	FALSE
chr8	143274797	G	A	ENST00000340042	ENSG00000250571	GLI4	FALSE	FALSE
chr8	143274798	G	A	ENST00000340042	ENSG00000250571	GLI4	FALSE	FALSE
chr8	143274803	G	A	ENST00000340042	ENSG00000250571	GLI4	TRUE	FALSE
chr8	143274803	G	A	ENST00000522452	ENSG00000264668		TRUE	FALSE
chr8	143274803	G	C	ENST00000340042	ENSG00000250571	GLI4	TRUE	FALSE
chr8	143274803	G	C	ENST00000522452	ENSG00000264668		TRUE	FALSE
chr8	143274803	G	T	ENST00000340042	ENSG00000250571	GLI4	TRUE	FALSE
chr8	143274803	G	T	ENST00000522452	ENSG00000264668		TRUE	FALSE
chr8	143274804	T	A	ENST00000340042	ENSG00000250571	GLI4	TRUE	FALSE
chr8	143274804	T	A	ENST00000522452	ENSG00000264668		TRUE	FALSE
chr8	143274804	T	C	ENST00000340042	ENSG00000250571	GLI4	TRUE	FALSE
chr8	143274804	T	C	ENST00000522452	ENSG00000264668		TRUE	FALSE
chr8	143274804	T	G	ENST00000340042	ENSG00000250571	GLI4	TRUE	FALSE
chr8	143274804	T	G	ENST00000522452	ENSG00000264668		TRUE	FALSE
chr8	143275895	A	C	ENST00000340042	ENSG00000250571	GLI4	FALSE	FALSE
chr8	143275895	A	C	ENST00000522452	ENSG00000264668		FALSE	FALSE
chr8	143275895	A	G	ENST00000340042	ENSG00000250571	GLI4	FALSE	FALSE
chr8	143275895	A	G	ENST00000522452	ENSG00000264668		FALSE	FALSE
chr8	143275895	A	T	ENST00000340042	ENSG00000250571	GLI4	FALSE	FALSE
chr8	143275895	A	T	ENST00000522452	ENSG00000264668		FALSE	FALSE
chr8	143275896	G	A	ENST00000340042	ENSG00000250571	GLI4	FALSE	FALSE
chr8	143275896	G	A	ENST00000522452	ENSG00000264668		FALSE	FALSE
chr8	143275896	G	C	ENST00000340042	ENSG00000250571	GLI4	FALSE	FALSE
chr8	143275896	G	C	ENST00000522452	ENSG00000264668		FALSE	FALSE
chr8	143275896	G	T	ENST00000340042	ENSG00000250571	GLI4	FALSE	FALSE
chr8	143275896	G	T	ENST00000522452	ENSG00000264668		FALSE	FALSE
chr8	143275902	G	T	ENST00000340042	ENSG00000250571	GLI4	FALSE	FALSE
chr8	143275908	A	T	ENST00000340042	ENSG00000250571	GLI4	FALSE	FALSE
chr8	143275914	G	T	ENST00000340042	ENSG00000250571	GLI4	FALSE	FALSE
chr8	143275917	C	T	ENST00000340042	ENSG00000250571	GLI4	FALSE	FALSE
chr8	143275941	C	T	ENST00000340042	ENSG00000250571	GLI4		FALSE
chr8	143275953	G	T	ENST00000340042	ENSG00000250571	GLI4		FALSE
chr8	143276012	C	A	ENST00000340042	ENSG00000250571	GLI4		FALSE
chr8	143276031	G	T	ENST00000340042	ENSG00000250571	GLI4
chr8	143276043	G	T	ENST00000340042	ENSG00000250571	GLI4
chr8	143276058	C	T	ENST00000340042	ENSG00000250571	GLI4
chr8	143276081	C	A	ENST00000340042	ENSG00000250571	GLI4
chr8	143276085	C	T	ENST00000340042	ENSG00000250571	GLI4
chr8	143276101	G	A	ENST00000340042	ENSG00000250571	GLI4
chr8	143276102	G	A	ENST00000340042	ENSG00000250571	GLI4
chr8	143276118	C	T	ENST00000340042	ENSG00000250571	GLI4	FALSE	FALSE
chr8	143276121	C	T	ENST00000340042	ENSG00000250571	GLI4	FALSE	FALSE
chr8	143276139	G	T	ENST00000340042	ENSG00000250571	GLI4	FALSE	FALSE
chr8	143276151	G	T	ENST00000340042	ENSG00000250571	GLI4	FALSE	FALSE
chr8	143276163	G	T	ENST00000340042	ENSG00000250571	GLI4	FALSE	FALSE
chr8	143276169	G	T	ENST00000340042	ENSG00000250571	GLI4	FALSE	FALSE
chr8	143276193	C	T	ENST00000340042	ENSG00000250571	GLI4	FALSE	FALSE
chr8	143276214	A	T	ENST00000340042	ENSG00000250571	GLI4	FALSE	FALSE
chr8	143276228	C	A	ENST00000340042	ENSG00000250571	GLI4	FALSE	FALSE
chr8	143276229	G	T	ENST00000340042	ENSG00000250571	GLI4	FALSE	FALSE
chr8	143276237	C	A	ENST00000340042	ENSG00000250571	GLI4	FALSE	FALSE
chr8	143276241	A	T	ENST00000340042	ENSG00000250571	GLI4	FALSE	FALSE
chr8	143276250	A	T	ENST00000340042	ENSG00000250571	GLI4	FALSE	FALSE
chr8	143276255	T	A	ENST00000340042	ENSG00000250571	GLI4	FALSE	FALSE
chr8	143276255	T	G	ENST00000340042	ENSG00000250571	GLI4	FALSE	FALSE
chr8	143276260	C	A	ENST00000340042	ENSG00000250571	GLI4	FALSE	FALSE
chr8	143276271	A	T	ENST00000340042	ENSG00000250571	GLI4
chr8	143276277	C	T	ENST00000340042	ENSG00000250571	GLI4
chr8	143276295	G	T	ENST00000340042	ENSG00000250571	GLI4
chr8	143276298	A	T	ENST00000340042	ENSG00000250571	GLI4
chr8	143276306	C	A	ENST00000340042	ENSG00000250571	GLI4
chr8	143276306	C	G	ENST00000340042	ENSG00000250571	GLI4
chr8	143276312	C	A	ENST00000340042	ENSG00000250571	GLI4
chr8	143276316	G	T	ENST00000340042	ENSG00000250571	GLI4
chr8	143276321	C	A	ENST00000340042	ENSG00000250571	GLI4
chr8	143276325	A	T	ENST00000340042	ENSG00000250571	GLI4
chr8	143276341	G	A	ENST00000340042	ENSG00000250571	GLI4
chr8	143276342	G	A	ENST00000340042	ENSG00000250571	GLI4
chr8	143276344	C	A	ENST00000340042	ENSG00000250571	GLI4
chr8	143276355	C	T	ENST00000340042	ENSG00000250571	GLI4
chr8	143276379	G	T	ENST00000340042	ENSG00000250571	GLI4
chr8	143276382	A	T	ENST00000340042	ENSG00000250571	GLI4
chr8	143276390	C	A	ENST00000340042	ENSG00000250571	GLI4
chr8	143276390	C	G	ENST00000340042	ENSG00000250571	GLI4
chr8	143276391	G	T	ENST00000340042	ENSG00000250571	GLI4
chr8	143276396	C	A	ENST00000340042	ENSG00000250571	GLI4
chr8	143276400	C	T	ENST00000340042	ENSG00000250571	GLI4
chr8	143276405	C	A	ENST00000340042	ENSG00000250571	GLI4
chr8	143276428	C	A	ENST00000340042	ENSG00000250571	GLI4
chr8	143276439	C	T	ENST00000340042	ENSG00000250571	GLI4
chr8	143276463	G	T	ENST00000340042	ENSG00000250571	GLI4
chr8	143276466	A	T	ENST00000340042	ENSG00000250571	GLI4
chr8	143276474	C	A	ENST00000340042	ENSG00000250571	GLI4
chr8	143276474	C	G	ENST00000340042	ENSG00000250571	GLI4
chr8	143276475	A	T	ENST00000340042	ENSG00000250571	GLI4
chr8	143276480	C	A	ENST00000340042	ENSG00000250571	GLI4
chr8	143276484	G	T	ENST00000340042	ENSG00000250571	GLI4
chr8	143276489	C	A	ENST00000340042	ENSG00000250571	GLI4
chr8	143276493	C	T	ENST00000340042	ENSG00000250571	GLI4
chr8	143276505	C	T	ENST00000340042	ENSG00000250571	GLI4
chr8	143276529	C	T	ENST00000340042	ENSG00000250571	GLI4
chr8	143276547	G	T	ENST00000340042	ENSG00000250571	GLI4
chr8	143276550	A	T	ENST00000340042	ENSG00000250571	GLI4
chr8	143276558	C	A	ENST00000340042	ENSG00000250571	GLI4
chr8	143276558	C	G	ENST00000340042	ENSG00000250571	GLI4
chr8	143276564	C	A	ENST00000340042	ENSG00000250571	GLI4
chr8	143276568	C	T	ENST00000340042	ENSG00000250571	GLI4
chr8	143276573	C	A	ENST00000340042	ENSG00000250571	GLI4
chr8	143276577	A	T	ENST00000340042	ENSG00000250571	GLI4
chr8	143276590	G	A	ENST00000340042	ENSG00000250571	GLI4
chr8	143276591	G	A	ENST00000340042	ENSG00000250571	GLI4
chr8	143276607	G	T	ENST00000340042	ENSG00000250571	GLI4
chr8	143276613	C	T	ENST00000340042	ENSG00000250571	GLI4
chr8	143276631	G	T	ENST00000340042	ENSG00000250571	GLI4
chr8	143276634	A	T	ENST00000340042	ENSG00000250571	GLI4
chr8	143276642	C	A	ENST00000340042	ENSG00000250571	GLI4
chr8	143276642	C	G	ENST00000340042	ENSG00000250571	GLI4
chr8	143276643	G	T	ENST00000340042	ENSG00000250571	GLI4
chr8	143276648	C	A	ENST00000340042	ENSG00000250571	GLI4
chr8	143276657	C	A	ENST00000340042	ENSG00000250571	GLI4
chr8	143276661	A	T	ENST00000340042	ENSG00000250571	GLI4
chr8	143276680	C	A	ENST00000340042	ENSG00000250571	GLI4
chr8	143276715	G	T	ENST00000340042	ENSG00000250571	GLI4
chr8	143276718	A	T	ENST00000340042	ENSG00000250571	GLI4
chr8	143276732	T	A	ENST00000340042	ENSG00000250571	GLI4	FALSE	FALSE
chr8	143276741	C	A	ENST00000340042	ENSG00000250571	GLI4	FALSE	FALSE
chr8	143276745	A	T	ENST00000340042	ENSG00000250571	GLI4	FALSE	FALSE
chr8	143276757	C	T	ENST00000340042	ENSG00000250571	GLI4	FALSE	FALSE
chr8	143276766	C	T	ENST00000340042	ENSG00000250571	GLI4	FALSE	FALSE
chr8	143276775	C	T	ENST00000340042	ENSG00000250571	GLI4	FALSE	FALSE
chr8	143276781	C	T	ENST00000340042	ENSG00000250571	GLI4	FALSE	FALSE
chr8	143276795	C	A	ENST00000340042	ENSG00000250571	GLI4	FALSE	FALSE
chr8	143276795	C	G	ENST00000340042	ENSG00000250571	GLI4	FALSE	FALSE
chr8	143276799	G	T	ENST00000340042	ENSG00000250571	GLI4	FALSE	FALSE
chr8	143291768	G	A	ENST00000330143	ENSG00000185730	ZNF696	FALSE	FALSE
chr8	143291768	G	C	ENST00000330143	ENSG00000185730	ZNF696	FALSE	FALSE
chr8	143291768	G	T	ENST00000330143	ENSG00000185730	ZNF696	FALSE	FALSE
chr8	143291769	T	A	ENST00000330143	ENSG00000185730	ZNF696	FALSE	FALSE
chr8	143291769	T	C	ENST00000330143	ENSG00000185730	ZNF696	FALSE	FALSE
chr8	143291769	T	G	ENST00000330143	ENSG00000185730	ZNF696	FALSE	FALSE
chr8	143292970	A	C	ENST00000330143	ENSG00000185730	ZNF696	TRUE	FALSE
chr8	143292970	A	G	ENST00000330143	ENSG00000185730	ZNF696	TRUE	FALSE
chr8	143292970	A	T	ENST00000330143	ENSG00000185730	ZNF696	TRUE	FALSE
chr8	143292971	G	A	ENST00000330143	ENSG00000185730	ZNF696	TRUE	FALSE
chr8	143292971	G	C	ENST00000330143	ENSG00000185730	ZNF696	TRUE	FALSE
chr8	143292971	G	T	ENST00000330143	ENSG00000185730	ZNF696	TRUE	FALSE
chr8	143293005	G	T	ENST00000330143	ENSG00000185730	ZNF696	FALSE	FALSE
chr8	143293011	G	T	ENST00000330143	ENSG00000185730	ZNF696	FALSE	FALSE
chr8	143293014	G	T	ENST00000330143	ENSG00000185730	ZNF696	FALSE	FALSE
chr8	143293017	G	T	ENST00000330143	ENSG00000185730	ZNF696	FALSE	FALSE
chr8	143293032	A	T	ENST00000330143	ENSG00000185730	ZNF696	FALSE	FALSE
chr8	143293035	G	T	ENST00000330143	ENSG00000185730	ZNF696	FALSE	FALSE
chr8	143293053	G	T	ENST00000330143	ENSG00000185730	ZNF696	FALSE	FALSE
chr8	143293066	G	A	ENST00000330143	ENSG00000185730	ZNF696	TRUE	FALSE
chr8	143293066	G	C	ENST00000330143	ENSG00000185730	ZNF696	TRUE	FALSE
chr8	143293066	G	T	ENST00000330143	ENSG00000185730	ZNF696	TRUE	FALSE
chr8	143293067	T	A	ENST00000330143	ENSG00000185730	ZNF696	TRUE	FALSE
chr8	143293067	T	C	ENST00000330143	ENSG00000185730	ZNF696	TRUE	FALSE
chr8	143293067	T	G	ENST00000330143	ENSG00000185730	ZNF696	TRUE	FALSE
chr8	143295738	A	C	ENST00000330143	ENSG00000185730	ZNF696	FALSE	FALSE
chr8	143295738	A	G	ENST00000330143	ENSG00000185730	ZNF696	FALSE	FALSE
chr8	143295738	A	T	ENST00000330143	ENSG00000185730	ZNF696	FALSE	FALSE
chr8	143295739	G	A	ENST00000330143	ENSG00000185730	ZNF696	FALSE	FALSE
chr8	143295739	G	C	ENST00000330143	ENSG00000185730	ZNF696	FALSE	FALSE
chr8	143295739	G	T	ENST00000330143	ENSG00000185730	ZNF696	FALSE	FALSE
chr8	143295745	A	T	ENST00000330143	ENSG00000185730	ZNF696	FALSE	FALSE
chr8	143295763	C	T	ENST00000330143	ENSG00000185730	ZNF696	FALSE	FALSE
chr8	143295785	C	A	ENST00000330143	ENSG00000185730	ZNF696	FALSE	FALSE
chr8	143295785	C	G	ENST00000330143	ENSG00000185730	ZNF696	FALSE	FALSE
chr8	143295790	G	T	ENST00000330143	ENSG00000185730	ZNF696	FALSE	FALSE
chr8	143295796	C	T	ENST00000330143	ENSG00000185730	ZNF696	FALSE	FALSE
chr8	143295805	C	T	ENST00000330143	ENSG00000185730	ZNF696	FALSE	FALSE
chr8	143295814	G	T	ENST00000330143	ENSG00000185730	ZNF696	FALSE	FALSE
chr8	143295826	G	T	ENST00000330143	ENSG00000185730	ZNF696	FALSE	FALSE
chr8	143295841	G	T	ENST00000330143	ENSG00000185730	ZNF696	FALSE	FALSE
chr8	143295844	G	T	ENST00000330143	ENSG00000185730	ZNF696	FALSE	FALSE
chr8	143295847	G	T	ENST00000330143	ENSG00000185730	ZNF696	FALSE	FALSE
chr8	143295856	A	T	ENST00000330143	ENSG00000185730	ZNF696	FALSE	FALSE
chr8	143295878	T	A	ENST00000330143	ENSG00000185730	ZNF696	FALSE	FALSE
chr8	143295897	T	A	ENST00000330143	ENSG00000185730	ZNF696	FALSE	FALSE
chr8	143295898	G	T	ENST00000330143	ENSG00000185730	ZNF696	FALSE	FALSE
chr8	143295904	C	T	ENST00000330143	ENSG00000185730	ZNF696	FALSE	FALSE
chr8	143295907	G	T	ENST00000330143	ENSG00000185730	ZNF696	FALSE	FALSE
chr8	143295913	A	T	ENST00000330143	ENSG00000185730	ZNF696	FALSE	FALSE
chr8	143295916	G	T	ENST00000330143	ENSG00000185730	ZNF696	FALSE	FALSE
chr8	143295925	G	T	ENST00000330143	ENSG00000185730	ZNF696	FALSE	FALSE
chr8	143295937	C	T	ENST00000330143	ENSG00000185730	ZNF696	FALSE	FALSE
chr8	143295955	G	T	ENST00000330143	ENSG00000185730	ZNF696	FALSE	FALSE
chr8	143295958	A	T	ENST00000330143	ENSG00000185730	ZNF696	FALSE	FALSE
chr8	143295964	G	T	ENST00000330143	ENSG00000185730	ZNF696	FALSE	FALSE
chr8	143295967	G	T	ENST00000330143	ENSG00000185730	ZNF696	FALSE	FALSE
chr8	143295970	C	T	ENST00000330143	ENSG00000185730	ZNF696	FALSE	FALSE
chr8	143295982	G	T	ENST00000330143	ENSG00000185730	ZNF696	FALSE	FALSE
chr8	143295986	C	A	ENST00000330143	ENSG00000185730	ZNF696	FALSE	FALSE
chr8	143295986	C	G	ENST00000330143	ENSG00000185730	ZNF696	FALSE	FALSE
chr8	143296018	G	T	ENST00000330143	ENSG00000185730	ZNF696	FALSE	FALSE
chr8	143296034	G	A	ENST00000330143	ENSG00000185730	ZNF696	FALSE	FALSE
chr8	143296035	G	A	ENST00000330143	ENSG00000185730	ZNF696	FALSE	FALSE
chr8	143296036	A	T	ENST00000330143	ENSG00000185730	ZNF696	FALSE	FALSE
chr8	143296056	C	A	ENST00000330143	ENSG00000185730	ZNF696	FALSE	FALSE
chr8	143296065	T	A	ENST00000330143	ENSG00000185730	ZNF696	FALSE	FALSE
chr8	143296078	A	T	ENST00000330143	ENSG00000185730	ZNF696
chr8	143296083	C	A	ENST00000330143	ENSG00000185730	ZNF696
chr8	143296088	C	A	ENST00000330143	ENSG00000185730	ZNF696
chr8	143296099	A	T	ENST00000330143	ENSG00000185730	ZNF696
chr8	143296118	C	A	ENST00000330143	ENSG00000185730	ZNF696
chr8	143296123	G	T	ENST00000330143	ENSG00000185730	ZNF696
chr8	143296126	A	T	ENST00000330143	ENSG00000185730	ZNF696
chr8	143296134	C	A	ENST00000330143	ENSG00000185730	ZNF696
chr8	143296134	C	G	ENST00000330143	ENSG00000185730	ZNF696
chr8	143296135	G	T	ENST00000330143	ENSG00000185730	ZNF696
chr8	143296140	C	A	ENST00000330143	ENSG00000185730	ZNF696
chr8	143296149	C	A	ENST00000330143	ENSG00000185730	ZNF696
chr8	143296153	A	T	ENST00000330143	ENSG00000185730	ZNF696
chr8	143296172	C	A	ENST00000330143	ENSG00000185730	ZNF696
chr8	143296189	C	T	ENST00000330143	ENSG00000185730	ZNF696
chr8	143296207	G	T	ENST00000330143	ENSG00000185730	ZNF696
chr8	143296218	C	A	ENST00000330143	ENSG00000185730	ZNF696
chr8	143296218	C	G	ENST00000330143	ENSG00000185730	ZNF696
chr8	143296224	C	A	ENST00000330143	ENSG00000185730	ZNF696
chr8	143296228	G	T	ENST00000330143	ENSG00000185730	ZNF696
chr8	143296233	C	A	ENST00000330143	ENSG00000185730	ZNF696
chr8	143296237	A	T	ENST00000330143	ENSG00000185730	ZNF696
chr8	143296249	C	T	ENST00000330143	ENSG00000185730	ZNF696
chr8	143296273	C	T	ENST00000330143	ENSG00000185730	ZNF696
chr8	143296291	G	T	ENST00000330143	ENSG00000185730	ZNF696
chr8	143296294	A	T	ENST00000330143	ENSG00000185730	ZNF696
chr8	143296302	C	A	ENST00000330143	ENSG00000185730	ZNF696
chr8	143296302	C	G	ENST00000330143	ENSG00000185730	ZNF696
chr8	143296308	C	A	ENST00000330143	ENSG00000185730	ZNF696
chr8	143296317	C	A	ENST00000330143	ENSG00000185730	ZNF696
chr8	143296321	A	T	ENST00000330143	ENSG00000185730	ZNF696
chr8	143296333	C	T	ENST00000330143	ENSG00000185730	ZNF696
chr8	143296340	C	A	ENST00000330143	ENSG00000185730	ZNF696
chr8	143296351	A	T	ENST00000330143	ENSG00000185730	ZNF696
chr8	143296375	G	T	ENST00000330143	ENSG00000185730	ZNF696
chr8	143296386	C	A	ENST00000330143	ENSG00000185730	ZNF696
chr8	143296386	C	G	ENST00000330143	ENSG00000185730	ZNF696
chr8	143296392	C	A	ENST00000330143	ENSG00000185730	ZNF696
chr8	143296396	G	T	ENST00000330143	ENSG00000185730	ZNF696
chr8	143296401	C	A	ENST00000330143	ENSG00000185730	ZNF696
chr8	143296405	A	T	ENST00000330143	ENSG00000185730	ZNF696
chr8	143296424	C	A	ENST00000330143	ENSG00000185730	ZNF696
chr8	143296459	G	T	ENST00000330143	ENSG00000185730	ZNF696
chr8	143296470	C	A	ENST00000330143	ENSG00000185730	ZNF696
chr8	143296470	C	G	ENST00000330143	ENSG00000185730	ZNF696
chr8	143296471	G	T	ENST00000330143	ENSG00000185730	ZNF696
chr8	143296476	C	A	ENST00000330143	ENSG00000185730	ZNF696
chr8	143296480	G	T	ENST00000330143	ENSG00000185730	ZNF696
chr8	143296485	C	A	ENST00000330143	ENSG00000185730	ZNF696
chr8	143296489	C	T	ENST00000330143	ENSG00000185730	ZNF696
chr8	143296501	C	T	ENST00000330143	ENSG00000185730	ZNF696
chr8	143296519	C	T	ENST00000330143	ENSG00000185730	ZNF696
chr8	143296525	C	T	ENST00000330143	ENSG00000185730	ZNF696
chr8	143296543	G	T	ENST00000330143	ENSG00000185730	ZNF696
chr8	143296560	C	A	ENST00000330143	ENSG00000185730	ZNF696
chr8	143296561	C	T	ENST00000330143	ENSG00000185730	ZNF696
chr8	143296569	C	A	ENST00000330143	ENSG00000185730	ZNF696
chr8	143296603	G	T	ENST00000330143	ENSG00000185730	ZNF696
chr8	143296627	G	T	ENST00000330143	ENSG00000185730	ZNF696
chr8	143296630	A	T	ENST00000330143	ENSG00000185730	ZNF696
chr8	143296639	C	T	ENST00000330143	ENSG00000185730	ZNF696
chr8	143296644	C	A	ENST00000330143	ENSG00000185730	ZNF696
chr8	143296653	C	A	ENST00000330143	ENSG00000185730	ZNF696
chr8	143296676	C	A	ENST00000330143	ENSG00000185730	ZNF696	FALSE	FALSE
chr8	143296693	C	T	ENST00000330143	ENSG00000185730	ZNF696	FALSE	FALSE
chr8	143296696	C	T	ENST00000330143	ENSG00000185730	ZNF696	FALSE	FALSE
chr8	143296711	G	T	ENST00000330143	ENSG00000185730	ZNF696	FALSE	FALSE
chr8	143296714	A	T	ENST00000330143	ENSG00000185730	ZNF696	FALSE	FALSE
chr8	143296728	C	A	ENST00000330143	ENSG00000185730	ZNF696	FALSE	FALSE
chr8	143296732	G	T	ENST00000330143	ENSG00000185730	ZNF696	FALSE	FALSE
chr8	143296737	C	A	ENST00000330143	ENSG00000185730	ZNF696	FALSE	FALSE
chr8	143296771	C	T	ENST00000330143	ENSG00000185730	ZNF696
chr8	143296795	G	T	ENST00000330143	ENSG00000185730	ZNF696
chr8	143309449	C	A	ENST00000329245	ENSG00000184428	TOP1MT	FALSE	FALSE
chr8	143309458	C	A	ENST00000329245	ENSG00000184428	TOP1MT	FALSE	FALSE
chr8	143309461	C	A	ENST00000329245	ENSG00000184428	TOP1MT	FALSE	FALSE
chr8	143309477	C	T	ENST00000329245	ENSG00000184428	TOP1MT	FALSE	FALSE
chr8	143309478	C	T	ENST00000329245	ENSG00000184428	TOP1MT	FALSE	FALSE
chr8	143309491	C	A	ENST00000329245	ENSG00000184428	TOP1MT	FALSE	FALSE
chr8	143309497	G	A	ENST00000329245	ENSG00000184428	TOP1MT	FALSE	FALSE
chr8	143309503	T	A	ENST00000329245	ENSG00000184428	TOP1MT	FALSE	FALSE
chr8	143309507	G	C	ENST00000329245	ENSG00000184428	TOP1MT	FALSE	FALSE
chr8	143309507	G	T	ENST00000329245	ENSG00000184428	TOP1MT	FALSE	FALSE
chr8	143309515	T	A	ENST00000329245	ENSG00000184428	TOP1MT	FALSE	FALSE
chr8	143309518	C	A	ENST00000329245	ENSG00000184428	TOP1MT	FALSE	FALSE
chr8	143309539	T	A	ENST00000329245	ENSG00000184428	TOP1MT	FALSE	FALSE
chr8	143309540	G	T	ENST00000329245	ENSG00000184428	TOP1MT	FALSE	FALSE
chr8	143309543	C	T	ENST00000329245	ENSG00000184428	TOP1MT	FALSE	FALSE
chr8	143309544	C	A	ENST00000329245	ENSG00000184428	TOP1MT	FALSE	FALSE
chr8	143309544	C	G	ENST00000329245	ENSG00000184428	TOP1MT	FALSE	FALSE
chr8	143309544	C	T	ENST00000329245	ENSG00000184428	TOP1MT	FALSE	FALSE
chr8	143309545	T	A	ENST00000329245	ENSG00000184428	TOP1MT	FALSE	FALSE
chr8	143309545	T	C	ENST00000329245	ENSG00000184428	TOP1MT	FALSE	FALSE
chr8	143309545	T	G	ENST00000329245	ENSG00000184428	TOP1MT	FALSE	FALSE
chr8	143310066	A	C	ENST00000329245	ENSG00000184428	TOP1MT	TRUE	FALSE
chr8	143310066	A	G	ENST00000329245	ENSG00000184428	TOP1MT	TRUE	FALSE
chr8	143310066	A	T	ENST00000329245	ENSG00000184428	TOP1MT	TRUE	FALSE
chr8	143310067	C	A	ENST00000329245	ENSG00000184428	TOP1MT	TRUE	FALSE
chr8	143310067	C	G	ENST00000329245	ENSG00000184428	TOP1MT	TRUE	FALSE
chr8	143310067	C	T	ENST00000329245	ENSG00000184428	TOP1MT	TRUE	FALSE
chr8	143310068	C	T	ENST00000329245	ENSG00000184428	TOP1MT	FALSE	FALSE
chr8	143310094	G	C	ENST00000329245	ENSG00000184428	TOP1MT	FALSE	FALSE
chr8	143310094	G	T	ENST00000329245	ENSG00000184428	TOP1MT	FALSE	FALSE
chr8	143310105	T	A	ENST00000329245	ENSG00000184428	TOP1MT	FALSE	FALSE
chr8	143310126	G	A	ENST00000329245	ENSG00000184428	TOP1MT	TRUE	TRUE
chr8	143310129	T	A	ENST00000329245	ENSG00000184428	TOP1MT	TRUE	TRUE
chr8	143310135	C	A	ENST00000329245	ENSG00000184428	TOP1MT	TRUE	TRUE
chr8	143310138	C	A	ENST00000329245	ENSG00000184428	TOP1MT	TRUE	TRUE
chr8	143310141	T	A	ENST00000329245	ENSG00000184428	TOP1MT	TRUE	TRUE
chr8	143310153	G	A	ENST00000329245	ENSG00000184428	TOP1MT	TRUE	TRUE
chr8	143310165	G	A	ENST00000329245	ENSG00000184428	TOP1MT	TRUE	TRUE
chr8	143310174	G	A	ENST00000329245	ENSG00000184428	TOP1MT	TRUE	TRUE
chr8	143310177	C	A	ENST00000329245	ENSG00000184428	TOP1MT	TRUE	TRUE
chr8	143310180	G	A	ENST00000329245	ENSG00000184428	TOP1MT	TRUE	TRUE
chr8	143310186	T	A	ENST00000329245	ENSG00000184428	TOP1MT	TRUE	TRUE
chr8	143310189	C	A	ENST00000329245	ENSG00000184428	TOP1MT	TRUE	TRUE
chr8	143310204	T	A	ENST00000329245	ENSG00000184428	TOP1MT	TRUE	TRUE
chr8	143310207	T	A	ENST00000329245	ENSG00000184428	TOP1MT	TRUE	TRUE
chr8	143310210	C	A	ENST00000329245	ENSG00000184428	TOP1MT	TRUE	TRUE
chr8	143310218	C	A	ENST00000329245	ENSG00000184428	TOP1MT	TRUE	FALSE
chr8	143310218	C	G	ENST00000329245	ENSG00000184428	TOP1MT	TRUE	FALSE
chr8	143310218	C	T	ENST00000329245	ENSG00000184428	TOP1MT	TRUE	FALSE
chr8	143310219	T	A	ENST00000329245	ENSG00000184428	TOP1MT	TRUE	FALSE
chr8	143310219	T	C	ENST00000329245	ENSG00000184428	TOP1MT	TRUE	FALSE
chr8	143310219	T	G	ENST00000329245	ENSG00000184428	TOP1MT	TRUE	FALSE
chr8	143315725	A	C	ENST00000329245	ENSG00000184428	TOP1MT	TRUE	FALSE
chr8	143315725	A	G	ENST00000329245	ENSG00000184428	TOP1MT	FALSE	FALSE
chr8	143315725	A	T	ENST00000329245	ENSG00000184428	TOP1MT	TRUE	FALSE
chr8	143315726	C	A	ENST00000329245	ENSG00000184428	TOP1MT	TRUE	FALSE
chr8	143315726	C	G	ENST00000329245	ENSG00000184428	TOP1MT	TRUE	FALSE
chr8	143315726	C	T	ENST00000329245	ENSG00000184428	TOP1MT	TRUE	FALSE
chr8	143315737	T	A	ENST00000329245	ENSG00000184428	TOP1MT	TRUE	TRUE
chr8	143315749	G	A	ENST00000329245	ENSG00000184428	TOP1MT	TRUE	TRUE
chr8	143315755	T	A	ENST00000329245	ENSG00000184428	TOP1MT	TRUE	TRUE
chr8	143315761	C	A	ENST00000329245	ENSG00000184428	TOP1MT	TRUE	TRUE
chr8	143315782	C	A	ENST00000329245	ENSG00000184428	TOP1MT	TRUE	TRUE
chr8	143315794	C	A	ENST00000329245	ENSG00000184428	TOP1MT	TRUE	TRUE
chr8	143315803	G	A	ENST00000329245	ENSG00000184428	TOP1MT	TRUE	TRUE
chr8	143315806	C	A	ENST00000329245	ENSG00000184428	TOP1MT	TRUE	TRUE
chr8	143315809	T	A	ENST00000329245	ENSG00000184428	TOP1MT	TRUE	TRUE
chr8	143315812	T	A	ENST00000329245	ENSG00000184428	TOP1MT	TRUE	TRUE
chr8	143315818	G	A	ENST00000329245	ENSG00000184428	TOP1MT	TRUE	TRUE
chr8	143315822	C	A	ENST00000329245	ENSG00000184428	TOP1MT	TRUE	FALSE
chr8	143315822	C	G	ENST00000329245	ENSG00000184428	TOP1MT	TRUE	FALSE
chr8	143315822	C	T	ENST00000329245	ENSG00000184428	TOP1MT	TRUE	FALSE
chr8	143315823	T	A	ENST00000329245	ENSG00000184428	TOP1MT	TRUE	FALSE
chr8	143315823	T	C	ENST00000329245	ENSG00000184428	TOP1MT	TRUE	FALSE
chr8	143315823	T	G	ENST00000329245	ENSG00000184428	TOP1MT	TRUE	FALSE
chr8	143315997	A	C	ENST00000329245	ENSG00000184428	TOP1MT	TRUE	FALSE
chr8	143315997	A	G	ENST00000329245	ENSG00000184428	TOP1MT	TRUE	FALSE
chr8	143315997	A	T	ENST00000329245	ENSG00000184428	TOP1MT	TRUE	FALSE
chr8	143315998	C	A	ENST00000329245	ENSG00000184428	TOP1MT	TRUE	FALSE
chr8	143315998	C	G	ENST00000329245	ENSG00000184428	TOP1MT	TRUE	FALSE
chr8	143315998	C	T	ENST00000329245	ENSG00000184428	TOP1MT	TRUE	FALSE
chr8	143316001	T	A	ENST00000329245	ENSG00000184428	TOP1MT	TRUE	TRUE
chr8	143316007	G	A	ENST00000329245	ENSG00000184428	TOP1MT	TRUE	TRUE
chr8	143316016	G	A	ENST00000329245	ENSG00000184428	TOP1MT	TRUE	TRUE
chr8	143316021	G	T	ENST00000329245	ENSG00000184428	TOP1MT	TRUE	TRUE
chr8	143316025	T	A	ENST00000329245	ENSG00000184428	TOP1MT	TRUE	TRUE
chr8	143316028	C	A	ENST00000329245	ENSG00000184428	TOP1MT	TRUE	TRUE
chr8	143316049	G	A	ENST00000329245	ENSG00000184428	TOP1MT	TRUE	TRUE
chr8	143316052	G	A	ENST00000329245	ENSG00000184428	TOP1MT	TRUE	TRUE
chr8	143316059	G	T	ENST00000329245	ENSG00000184428	TOP1MT	TRUE	TRUE
chr8	143316079	G	A	ENST00000329245	ENSG00000184428	TOP1MT	TRUE	TRUE
chr8	143316088	G	A	ENST00000329245	ENSG00000184428	TOP1MT	TRUE	TRUE
chr8	143316092	G	C	ENST00000329245	ENSG00000184428	TOP1MT	TRUE	TRUE
chr8	143316092	G	T	ENST00000329245	ENSG00000184428	TOP1MT	TRUE	TRUE
chr8	143316099	A	C	ENST00000329245	ENSG00000184428	TOP1MT	TRUE	TRUE
chr8	143316099	A	T	ENST00000329245	ENSG00000184428	TOP1MT	TRUE	TRUE
chr8	143316106	T	A	ENST00000329245	ENSG00000184428	TOP1MT	TRUE	TRUE
chr8	143316124	C	A	ENST00000329245	ENSG00000184428	TOP1MT	TRUE	TRUE
chr8	143316127	C	A	ENST00000329245	ENSG00000184428	TOP1MT	TRUE	FALSE
chr8	143316127	C	G	ENST00000329245	ENSG00000184428	TOP1MT	TRUE	FALSE
chr8	143316127	C	T	ENST00000329245	ENSG00000184428	TOP1MT	TRUE	FALSE
chr8	143316128	T	A	ENST00000329245	ENSG00000184428	TOP1MT	TRUE	FALSE
chr8	143316128	T	C	ENST00000329245	ENSG00000184428	TOP1MT	TRUE	FALSE
chr8	143316128	T	G	ENST00000329245	ENSG00000184428	TOP1MT	TRUE	FALSE
chr8	143317721	A	C	ENST00000329245	ENSG00000184428	TOP1MT	TRUE	FALSE
chr8	143317721	A	G	ENST00000329245	ENSG00000184428	TOP1MT	TRUE	FALSE
chr8	143317721	A	T	ENST00000329245	ENSG00000184428	TOP1MT	TRUE	FALSE
chr8	143317722	C	A	ENST00000329245	ENSG00000184428	TOP1MT	TRUE	FALSE
chr8	143317722	C	G	ENST00000329245	ENSG00000184428	TOP1MT	TRUE	FALSE
chr8	143317722	C	T	ENST00000329245	ENSG00000184428	TOP1MT	TRUE	FALSE
chr8	143317744	G	A	ENST00000329245	ENSG00000184428	TOP1MT	TRUE	TRUE
chr8	143317747	C	A	ENST00000329245	ENSG00000184428	TOP1MT	TRUE	TRUE
chr8	143317750	G	A	ENST00000329245	ENSG00000184428	TOP1MT	TRUE	TRUE
chr8	143317769	G	C	ENST00000329245	ENSG00000184428	TOP1MT	TRUE	TRUE
chr8	143317769	G	T	ENST00000329245	ENSG00000184428	TOP1MT	TRUE	TRUE
chr8	143317786	T	A	ENST00000329245	ENSG00000184428	TOP1MT	TRUE	TRUE
chr8	143317810	C	A	ENST00000329245	ENSG00000184428	TOP1MT	TRUE	TRUE
chr8	143317813	G	A	ENST00000329245	ENSG00000184428	TOP1MT	TRUE	TRUE
chr8	143317822	T	A	ENST00000329245	ENSG00000184428	TOP1MT	TRUE	TRUE
chr8	143317838	C	A	ENST00000329245	ENSG00000184428	TOP1MT	TRUE	FALSE
chr8	143317838	C	G	ENST00000329245	ENSG00000184428	TOP1MT	TRUE	FALSE
chr8	143317838	C	T	ENST00000329245	ENSG00000184428	TOP1MT	TRUE	FALSE
chr8	143317839	T	A	ENST00000329245	ENSG00000184428	TOP1MT	TRUE	FALSE
chr8	143317839	T	C	ENST00000329245	ENSG00000184428	TOP1MT	TRUE	FALSE
chr8	143317839	T	G	ENST00000329245	ENSG00000184428	TOP1MT	TRUE	FALSE
chr8	143318016	A	C	ENST00000329245	ENSG00000184428	TOP1MT	TRUE	FALSE
chr8	143318016	A	G	ENST00000329245	ENSG00000184428	TOP1MT	TRUE	FALSE
chr8	143318016	A	T	ENST00000329245	ENSG00000184428	TOP1MT	TRUE	FALSE
chr8	143318017	C	A	ENST00000329245	ENSG00000184428	TOP1MT	TRUE	FALSE
chr8	143318017	C	G	ENST00000329245	ENSG00000184428	TOP1MT	TRUE	FALSE
chr8	143318017	C	T	ENST00000329245	ENSG00000184428	TOP1MT	TRUE	FALSE
chr8	143318053	T	A	ENST00000329245	ENSG00000184428	TOP1MT	TRUE	TRUE
chr8	143318059	C	A	ENST00000329245	ENSG00000184428	TOP1MT	TRUE	TRUE
chr8	143318071	G	A	ENST00000329245	ENSG00000184428	TOP1MT	TRUE	TRUE
chr8	143318073	A	C	ENST00000329245	ENSG00000184428	TOP1MT	TRUE	TRUE
chr8	143318073	A	T	ENST00000329245	ENSG00000184428	TOP1MT	TRUE	TRUE
chr8	143318080	T	A	ENST00000329245	ENSG00000184428	TOP1MT	TRUE	TRUE
chr8	143318081	G	C	ENST00000329245	ENSG00000184428	TOP1MT	TRUE	TRUE
chr8	143318081	G	T	ENST00000329245	ENSG00000184428	TOP1MT	TRUE	TRUE
chr8	143318087	C	A	ENST00000329245	ENSG00000184428	TOP1MT	TRUE	FALSE
chr8	143318087	C	G	ENST00000329245	ENSG00000184428	TOP1MT	TRUE	FALSE
chr8	143318087	C	T	ENST00000329245	ENSG00000184428	TOP1MT	TRUE	FALSE
chr8	143318088	T	A	ENST00000329245	ENSG00000184428	TOP1MT	TRUE	FALSE
chr8	143318088	T	C	ENST00000329245	ENSG00000184428	TOP1MT	TRUE	FALSE
chr8	143318088	T	G	ENST00000329245	ENSG00000184428	TOP1MT	TRUE	FALSE
chr8	143321199	A	C	ENST00000329245	ENSG00000184428	TOP1MT	TRUE	FALSE
chr8	143321199	A	G	ENST00000329245	ENSG00000184428	TOP1MT	TRUE	FALSE
chr8	143321199	A	T	ENST00000329245	ENSG00000184428	TOP1MT	TRUE	FALSE
chr8	143321200	C	A	ENST00000329245	ENSG00000184428	TOP1MT	TRUE	FALSE
chr8	143321200	C	G	ENST00000329245	ENSG00000184428	TOP1MT	TRUE	FALSE
chr8	143321200	C	T	ENST00000329245	ENSG00000184428	TOP1MT	TRUE	FALSE
chr8	143321206	T	A	ENST00000329245	ENSG00000184428	TOP1MT	TRUE	TRUE
chr8	143321209	C	A	ENST00000329245	ENSG00000184428	TOP1MT	TRUE	TRUE
chr8	143321221	T	A	ENST00000329245	ENSG00000184428	TOP1MT	TRUE	TRUE
chr8	143321225	G	C	ENST00000329245	ENSG00000184428	TOP1MT	TRUE	TRUE
chr8	143321225	G	T	ENST00000329245	ENSG00000184428	TOP1MT	TRUE	TRUE
chr8	143321228	G	C	ENST00000329245	ENSG00000184428	TOP1MT	TRUE	TRUE
chr8	143321228	G	T	ENST00000329245	ENSG00000184428	TOP1MT	TRUE	TRUE
chr8	143321237	G	T	ENST00000329245	ENSG00000184428	TOP1MT	TRUE	TRUE
chr8	143321245	T	A	ENST00000329245	ENSG00000184428	TOP1MT	TRUE	TRUE
chr8	143321263	C	A	ENST00000329245	ENSG00000184428	TOP1MT	TRUE	TRUE
chr8	143321275	G	A	ENST00000329245	ENSG00000184428	TOP1MT	TRUE	TRUE
chr8	143321276	G	T	ENST00000329245	ENSG00000184428	TOP1MT	TRUE	TRUE
chr8	143321290	C	A	ENST00000329245	ENSG00000184428	TOP1MT	TRUE	TRUE
chr8	143321302	G	A	ENST00000329245	ENSG00000184428	TOP1MT	TRUE	TRUE
chr8	143321311	C	A	ENST00000329245	ENSG00000184428	TOP1MT	TRUE	TRUE
chr8	143321324	A	T	ENST00000329245	ENSG00000184428	TOP1MT	TRUE	TRUE
chr8	143321327	G	T	ENST00000329245	ENSG00000184428	TOP1MT	TRUE	TRUE
chr8	143321350	C	A	ENST00000329245	ENSG00000184428	TOP1MT	TRUE	TRUE
chr8	143321359	C	A	ENST00000329245	ENSG00000184428	TOP1MT	TRUE	TRUE
chr8	143321362	T	A	ENST00000329245	ENSG00000184428	TOP1MT	TRUE	TRUE
chr8	143321365	C	A	ENST00000329245	ENSG00000184428	TOP1MT	TRUE	TRUE
chr8	143321371	C	A	ENST00000329245	ENSG00000184428	TOP1MT	TRUE	TRUE
chr8	143321377	T	A	ENST00000329245	ENSG00000184428	TOP1MT	TRUE	TRUE
chr8	143321387	C	A	ENST00000329245	ENSG00000184428	TOP1MT	TRUE	FALSE
chr8	143321387	C	G	ENST00000329245	ENSG00000184428	TOP1MT	TRUE	FALSE
chr8	143321387	C	T	ENST00000329245	ENSG00000184428	TOP1MT	TRUE	FALSE
chr8	143321388	T	A	ENST00000329245	ENSG00000184428	TOP1MT	TRUE	FALSE
chr8	143321388	T	C	ENST00000329245	ENSG00000184428	TOP1MT	TRUE	FALSE
chr8	143321388	T	G	ENST00000329245	ENSG00000184428	TOP1MT	TRUE	FALSE
chr8	143323997	A	C	ENST00000329245	ENSG00000184428	TOP1MT	TRUE	TRUE
chr8	143323997	A	G	ENST00000329245	ENSG00000184428	TOP1MT	TRUE	FALSE
chr8	143323997	A	T	ENST00000329245	ENSG00000184428	TOP1MT	TRUE	TRUE
chr8	143323998	C	A	ENST00000329245	ENSG00000184428	TOP1MT	TRUE	TRUE
chr8	143323998	C	G	ENST00000329245	ENSG00000184428	TOP1MT	TRUE	TRUE
chr8	143323998	C	T	ENST00000329245	ENSG00000184428	TOP1MT	TRUE	TRUE
chr8	143324001	T	A	ENST00000329245	ENSG00000184428	TOP1MT	TRUE	TRUE
chr8	143324011	A	C	ENST00000329245	ENSG00000184428	TOP1MT	TRUE	TRUE
chr8	143324011	A	T	ENST00000329245	ENSG00000184428	TOP1MT	TRUE	TRUE
chr8	143324031	G	A	ENST00000329245	ENSG00000184428	TOP1MT	TRUE	TRUE
chr8	143324034	T	A	ENST00000329245	ENSG00000184428	TOP1MT	TRUE	TRUE
chr8	143324040	T	A	ENST00000329245	ENSG00000184428	TOP1MT	TRUE	TRUE
chr8	143324046	C	A	ENST00000329245	ENSG00000184428	TOP1MT	TRUE	TRUE
chr8	143324055	T	A	ENST00000329245	ENSG00000184428	TOP1MT	TRUE	TRUE
chr8	143324056	C	T	ENST00000329245	ENSG00000184428	TOP1MT	TRUE	TRUE
chr8	143324057	C	T	ENST00000329245	ENSG00000184428	TOP1MT	TRUE	TRUE
chr8	143324068	G	C	ENST00000329245	ENSG00000184428	TOP1MT	TRUE	TRUE
chr8	143324068	G	T	ENST00000329245	ENSG00000184428	TOP1MT	TRUE	TRUE
chr8	143324073	G	A	ENST00000329245	ENSG00000184428	TOP1MT	TRUE	TRUE
chr8	143324085	C	A	ENST00000329245	ENSG00000184428	TOP1MT	TRUE	TRUE
chr8	143324097	C	A	ENST00000329245	ENSG00000184428	TOP1MT	TRUE	TRUE
chr8	143324109	G	A	ENST00000329245	ENSG00000184428	TOP1MT	TRUE	TRUE
chr8	143324118	C	A	ENST00000329245	ENSG00000184428	TOP1MT	TRUE	TRUE
chr8	143324124	T	A	ENST00000329245	ENSG00000184428	TOP1MT	TRUE	TRUE
chr8	143324127	G	A	ENST00000329245	ENSG00000184428	TOP1MT	TRUE	TRUE
chr8	143324128	C	T	ENST00000329245	ENSG00000184428	TOP1MT	TRUE	TRUE
chr8	143324129	C	T	ENST00000329245	ENSG00000184428	TOP1MT	TRUE	TRUE
chr8	143324139	C	A	ENST00000329245	ENSG00000184428	TOP1MT	TRUE	TRUE
chr8	143324143	C	A	ENST00000329245	ENSG00000184428	TOP1MT	TRUE	FALSE
chr8	143324143	C	G	ENST00000329245	ENSG00000184428	TOP1MT	TRUE	FALSE
chr8	143324143	C	T	ENST00000329245	ENSG00000184428	TOP1MT	TRUE	FALSE
chr8	143324144	T	A	ENST00000329245	ENSG00000184428	TOP1MT	TRUE	FALSE
chr8	143324144	T	C	ENST00000329245	ENSG00000184428	TOP1MT	TRUE	FALSE
chr8	143324144	T	G	ENST00000329245	ENSG00000184428	TOP1MT	TRUE	FALSE
chr8	143324483	A	C	ENST00000329245	ENSG00000184428	TOP1MT	TRUE	FALSE
chr8	143324483	A	G	ENST00000329245	ENSG00000184428	TOP1MT	TRUE	FALSE
chr8	143324483	A	T	ENST00000329245	ENSG00000184428	TOP1MT	TRUE	FALSE
chr8	143324484	C	A	ENST00000329245	ENSG00000184428	TOP1MT	TRUE	FALSE
chr8	143324484	C	G	ENST00000329245	ENSG00000184428	TOP1MT	TRUE	FALSE
chr8	143324484	C	T	ENST00000329245	ENSG00000184428	TOP1MT	TRUE	FALSE
chr8	143324487	T	A	ENST00000329245	ENSG00000184428	TOP1MT	TRUE	TRUE
chr8	143324493	T	A	ENST00000329245	ENSG00000184428	TOP1MT	TRUE	TRUE
chr8	143324495	G	T	ENST00000329245	ENSG00000184428	TOP1MT	TRUE	TRUE
chr8	143324497	G	T	ENST00000329245	ENSG00000184428	TOP1MT	TRUE	TRUE
chr8	143324515	G	C	ENST00000329245	ENSG00000184428	TOP1MT	TRUE	TRUE
chr8	143324515	G	T	ENST00000329245	ENSG00000184428	TOP1MT	TRUE	TRUE
chr8	143324520	T	A	ENST00000329245	ENSG00000184428	TOP1MT	TRUE	TRUE
chr8	143324532	G	A	ENST00000329245	ENSG00000184428	TOP1MT	TRUE	TRUE
chr8	143324541	C	A	ENST00000329245	ENSG00000184428	TOP1MT	TRUE	TRUE
chr8	143324545	C	T	ENST00000329245	ENSG00000184428	TOP1MT	TRUE	TRUE
chr8	143324546	C	T	ENST00000329245	ENSG00000184428	TOP1MT	TRUE	TRUE
chr8	143324557	C	T	ENST00000329245	ENSG00000184428	TOP1MT	TRUE	TRUE
chr8	143324558	C	T	ENST00000329245	ENSG00000184428	TOP1MT	TRUE	TRUE
chr8	143324586	C	A	ENST00000329245	ENSG00000184428	TOP1MT	TRUE	TRUE
chr8	143324589	T	A	ENST00000329245	ENSG00000184428	TOP1MT	TRUE	TRUE
chr8	143324590	C	T	ENST00000329245	ENSG00000184428	TOP1MT	TRUE	TRUE
chr8	143324591	C	T	ENST00000329245	ENSG00000184428	TOP1MT	TRUE	TRUE
chr8	143324595	G	A	ENST00000329245	ENSG00000184428	TOP1MT	TRUE	TRUE
chr8	143324613	C	A	ENST00000329245	ENSG00000184428	TOP1MT	TRUE	TRUE
chr8	143324622	T	A	ENST00000329245	ENSG00000184428	TOP1MT	TRUE	TRUE
chr8	143324624	G	T	ENST00000329245	ENSG00000184428	TOP1MT	TRUE	TRUE
chr8	143324630	C	A	ENST00000329245	ENSG00000184428	TOP1MT	TRUE	FALSE
chr8	143324630	C	G	ENST00000329245	ENSG00000184428	TOP1MT	TRUE	FALSE
chr8	143324630	C	T	ENST00000329245	ENSG00000184428	TOP1MT	TRUE	FALSE
chr8	143324631	T	A	ENST00000329245	ENSG00000184428	TOP1MT	TRUE	FALSE
chr8	143324631	T	C	ENST00000329245	ENSG00000184428	TOP1MT	TRUE	FALSE
chr8	143324631	T	G	ENST00000329245	ENSG00000184428	TOP1MT	TRUE	FALSE
chr8	143325344	A	C	ENST00000329245	ENSG00000184428	TOP1MT	TRUE	FALSE
chr8	143325344	A	G	ENST00000329245	ENSG00000184428	TOP1MT	TRUE	FALSE
chr8	143325344	A	T	ENST00000329245	ENSG00000184428	TOP1MT	TRUE	FALSE
chr8	143325345	C	A	ENST00000329245	ENSG00000184428	TOP1MT	TRUE	FALSE
chr8	143325345	C	G	ENST00000329245	ENSG00000184428	TOP1MT	TRUE	FALSE
chr8	143325345	C	T	ENST00000329245	ENSG00000184428	TOP1MT	TRUE	FALSE
chr8	143325351	G	T	ENST00000329245	ENSG00000184428	TOP1MT	TRUE	TRUE
chr8	143325371	C	A	ENST00000329245	ENSG00000184428	TOP1MT	TRUE	TRUE
chr8	143325386	T	A	ENST00000329245	ENSG00000184428	TOP1MT	TRUE	TRUE
chr8	143325389	T	A	ENST00000329245	ENSG00000184428	TOP1MT	TRUE	TRUE
chr8	143325404	T	A	ENST00000329245	ENSG00000184428	TOP1MT	TRUE	TRUE
chr8	143325430	A	T	ENST00000329245	ENSG00000184428	TOP1MT	TRUE	TRUE
chr8	143325443	C	A	ENST00000329245	ENSG00000184428	TOP1MT	TRUE	TRUE
chr8	143325449	T	A	ENST00000329245	ENSG00000184428	TOP1MT	TRUE	TRUE
chr8	143325464	T	A	ENST00000329245	ENSG00000184428	TOP1MT
chr8	143325467	C	A	ENST00000329245	ENSG00000184428	TOP1MT	TRUE	TRUE
chr8	143325470	G	A	ENST00000329245	ENSG00000184428	TOP1MT	TRUE	TRUE
chr8	143325481	A	C	ENST00000329245	ENSG00000184428	TOP1MT	TRUE	TRUE
chr8	143325481	A	T	ENST00000329245	ENSG00000184428	TOP1MT	TRUE	TRUE
chr8	143325486	A	T	ENST00000329245	ENSG00000184428	TOP1MT	TRUE	TRUE
chr8	143325489	G	C	ENST00000329245	ENSG00000184428	TOP1MT	TRUE	TRUE
chr8	143325489	G	T	ENST00000329245	ENSG00000184428	TOP1MT	TRUE	TRUE
chr8	143325500	C	A	ENST00000329245	ENSG00000184428	TOP1MT	TRUE	TRUE
chr8	143325503	G	A	ENST00000329245	ENSG00000184428	TOP1MT	TRUE	TRUE
chr8	143325506	G	A	ENST00000329245	ENSG00000184428	TOP1MT	TRUE	TRUE
chr8	143325512	T	A	ENST00000329245	ENSG00000184428	TOP1MT	TRUE	TRUE
chr8	143325515	C	A	ENST00000329245	ENSG00000184428	TOP1MT	TRUE	TRUE
chr8	143325521	C	A	ENST00000329245	ENSG00000184428	TOP1MT	TRUE	TRUE
chr8	143325524	C	A	ENST00000329245	ENSG00000184428	TOP1MT	TRUE	TRUE
chr8	143325527	T	A	ENST00000329245	ENSG00000184428	TOP1MT	TRUE	TRUE
chr8	143325533	T	A	ENST00000329245	ENSG00000184428	TOP1MT	TRUE	TRUE
chr8	143325534	C	A	ENST00000329245	ENSG00000184428	TOP1MT	TRUE	FALSE
chr8	143325534	C	G	ENST00000329245	ENSG00000184428	TOP1MT	TRUE	FALSE
chr8	143325534	C	T	ENST00000329245	ENSG00000184428	TOP1MT	TRUE	FALSE
chr8	143325535	T	A	ENST00000329245	ENSG00000184428	TOP1MT	TRUE	FALSE
chr8	143325535	T	C	ENST00000329245	ENSG00000184428	TOP1MT	TRUE	FALSE
chr8	143325535	T	G	ENST00000329245	ENSG00000184428	TOP1MT	TRUE	FALSE
chr8	143326220	A	C	ENST00000329245	ENSG00000184428	TOP1MT	TRUE	FALSE
chr8	143326220	A	G	ENST00000329245	ENSG00000184428	TOP1MT	TRUE	FALSE
chr8	143326220	A	T	ENST00000329245	ENSG00000184428	TOP1MT	TRUE	FALSE
chr8	143326221	C	A	ENST00000329245	ENSG00000184428	TOP1MT	TRUE	FALSE
chr8	143326221	C	G	ENST00000329245	ENSG00000184428	TOP1MT	TRUE	FALSE
chr8	143326221	C	T	ENST00000329245	ENSG00000184428	TOP1MT	TRUE	FALSE
chr8	143326224	G	A	ENST00000329245	ENSG00000184428	TOP1MT	TRUE	TRUE
chr8	143326227	T	A	ENST00000329245	ENSG00000184428	TOP1MT	TRUE	TRUE
chr8	143326230	C	A	ENST00000329245	ENSG00000184428	TOP1MT	TRUE	TRUE
chr8	143326233	C	A	ENST00000329245	ENSG00000184428	TOP1MT	TRUE	TRUE
chr8	143326248	T	A	ENST00000329245	ENSG00000184428	TOP1MT	TRUE	TRUE
chr8	143326263	T	A	ENST00000329245	ENSG00000184428	TOP1MT	TRUE	TRUE
chr8	143326273	G	C	ENST00000329245	ENSG00000184428	TOP1MT	TRUE	TRUE
chr8	143326273	G	T	ENST00000329245	ENSG00000184428	TOP1MT	TRUE	TRUE
chr8	143326278	T	A	ENST00000329245	ENSG00000184428	TOP1MT	TRUE	TRUE
chr8	143326287	C	A	ENST00000329245	ENSG00000184428	TOP1MT	TRUE	TRUE
chr8	143326297	A	T	ENST00000329245	ENSG00000184428	TOP1MT	TRUE	TRUE
chr8	143326302	T	A	ENST00000329245	ENSG00000184428	TOP1MT	TRUE	TRUE
chr8	143326314	T	A	ENST00000329245	ENSG00000184428	TOP1MT	TRUE	TRUE
chr8	143326323	C	A	ENST00000329245	ENSG00000184428	TOP1MT	TRUE	TRUE
chr8	143326329	C	A	ENST00000329245	ENSG00000184428	TOP1MT	TRUE	TRUE
chr8	143326332	C	A	ENST00000329245	ENSG00000184428	TOP1MT	TRUE	TRUE
chr8	143326344	C	A	ENST00000329245	ENSG00000184428	TOP1MT	TRUE	TRUE
chr8	143326345	C	A	ENST00000329245	ENSG00000184428	TOP1MT	TRUE	FALSE
chr8	143326345	C	G	ENST00000329245	ENSG00000184428	TOP1MT	TRUE	FALSE
chr8	143326345	C	T	ENST00000329245	ENSG00000184428	TOP1MT	TRUE	FALSE
chr8	143326346	T	A	ENST00000329245	ENSG00000184428	TOP1MT	TRUE	FALSE
chr8	143326346	T	C	ENST00000329245	ENSG00000184428	TOP1MT	TRUE	FALSE
chr8	143326346	T	G	ENST00000329245	ENSG00000184428	TOP1MT	TRUE	FALSE
chr8	143329348	A	C	ENST00000329245	ENSG00000184428	TOP1MT	TRUE	FALSE
chr8	143329348	A	G	ENST00000329245	ENSG00000184428	TOP1MT	FALSE	FALSE
chr8	143329348	A	T	ENST00000329245	ENSG00000184428	TOP1MT	TRUE	FALSE
chr8	143329349	C	A	ENST00000329245	ENSG00000184428	TOP1MT	TRUE	FALSE
chr8	143329349	C	G	ENST00000329245	ENSG00000184428	TOP1MT	TRUE	FALSE
chr8	143329349	C	T	ENST00000329245	ENSG00000184428	TOP1MT	TRUE	FALSE
chr8	143329352	T	A	ENST00000329245	ENSG00000184428	TOP1MT	TRUE	TRUE
chr8	143329355	G	A	ENST00000329245	ENSG00000184428	TOP1MT	TRUE	TRUE
chr8	143329356	C	T	ENST00000329245	ENSG00000184428	TOP1MT	TRUE	TRUE
chr8	143329357	C	T	ENST00000329245	ENSG00000184428	TOP1MT	TRUE	TRUE
chr8	143329376	T	A	ENST00000329245	ENSG00000184428	TOP1MT	TRUE	TRUE
chr8	143329388	C	A	ENST00000329245	ENSG00000184428	TOP1MT	TRUE	TRUE
chr8	143329391	T	A	ENST00000329245	ENSG00000184428	TOP1MT	TRUE	TRUE
chr8	143329398	G	C	ENST00000329245	ENSG00000184428	TOP1MT	TRUE	TRUE
chr8	143329398	G	T	ENST00000329245	ENSG00000184428	TOP1MT	TRUE	TRUE
chr8	143329403	C	A	ENST00000329245	ENSG00000184428	TOP1MT	TRUE	TRUE
chr8	143329411	A	C	ENST00000329245	ENSG00000184428	TOP1MT	TRUE	TRUE
chr8	143329411	A	T	ENST00000329245	ENSG00000184428	TOP1MT	TRUE	TRUE
chr8	143329422	A	C	ENST00000329245	ENSG00000184428	TOP1MT	TRUE	TRUE
chr8	143329422	A	T	ENST00000329245	ENSG00000184428	TOP1MT	TRUE	TRUE
chr8	143329439	C	A	ENST00000329245	ENSG00000184428	TOP1MT	TRUE	TRUE
chr8	143329442	C	A	ENST00000329245	ENSG00000184428	TOP1MT	TRUE	TRUE
chr8	143329456	A	T	ENST00000329245	ENSG00000184428	TOP1MT	TRUE	TRUE
chr8	143329460	T	A	ENST00000329245	ENSG00000184428	TOP1MT	TRUE	TRUE
chr8	143329472	C	A	ENST00000329245	ENSG00000184428	TOP1MT	TRUE	FALSE
chr8	143329472	C	G	ENST00000329245	ENSG00000184428	TOP1MT	TRUE	FALSE
chr8	143329472	C	T	ENST00000329245	ENSG00000184428	TOP1MT	TRUE	FALSE
chr8	143329473	T	A	ENST00000329245	ENSG00000184428	TOP1MT	TRUE	FALSE
chr8	143329473	T	C	ENST00000329245	ENSG00000184428	TOP1MT	TRUE	FALSE
chr8	143329473	T	G	ENST00000329245	ENSG00000184428	TOP1MT	TRUE	FALSE
chr8	143331222	A	C	ENST00000329245	ENSG00000184428	TOP1MT	TRUE	FALSE
chr8	143331222	A	G	ENST00000329245	ENSG00000184428	TOP1MT	FALSE	FALSE
chr8	143331222	A	T	ENST00000329245	ENSG00000184428	TOP1MT	TRUE	FALSE
chr8	143331223	C	A	ENST00000329245	ENSG00000184428	TOP1MT	TRUE	FALSE
chr8	143331223	C	G	ENST00000329245	ENSG00000184428	TOP1MT	TRUE	TRUE
chr8	143331223	C	T	ENST00000329245	ENSG00000184428	TOP1MT	TRUE	FALSE
chr8	143331224	C	A	ENST00000329245	ENSG00000184428	TOP1MT	TRUE	TRUE
chr8	143331227	C	A	ENST00000329245	ENSG00000184428	TOP1MT	TRUE	TRUE
chr8	143331228	A	C	ENST00000329245	ENSG00000184428	TOP1MT	TRUE	TRUE
chr8	143331228	A	T	ENST00000329245	ENSG00000184428	TOP1MT	TRUE	TRUE
chr8	143331245	C	A	ENST00000329245	ENSG00000184428	TOP1MT	TRUE	TRUE
chr8	143331260	C	A	ENST00000329245	ENSG00000184428	TOP1MT	TRUE	TRUE
chr8	143331261	G	C	ENST00000329245	ENSG00000184428	TOP1MT	TRUE	TRUE
chr8	143331261	G	T	ENST00000329245	ENSG00000184428	TOP1MT	TRUE	TRUE
chr8	143331276	G	C	ENST00000329245	ENSG00000184428	TOP1MT	TRUE	TRUE
chr8	143331276	G	T	ENST00000329245	ENSG00000184428	TOP1MT	TRUE	TRUE
chr8	143331287	T	A	ENST00000329245	ENSG00000184428	TOP1MT	TRUE	TRUE
chr8	143331293	C	A	ENST00000329245	ENSG00000184428	TOP1MT	TRUE	TRUE
chr8	143331299	G	A	ENST00000329245	ENSG00000184428	TOP1MT	TRUE	TRUE
chr8	143331302	T	A	ENST00000329245	ENSG00000184428	TOP1MT	TRUE	TRUE
chr8	143331303	C	T	ENST00000329245	ENSG00000184428	TOP1MT	TRUE	TRUE
chr8	143331304	C	T	ENST00000329245	ENSG00000184428	TOP1MT	TRUE	TRUE
chr8	143331308	T	A	ENST00000329245	ENSG00000184428	TOP1MT	TRUE	TRUE
chr8	143331320	C	A	ENST00000329245	ENSG00000184428	TOP1MT	TRUE	TRUE
chr8	143331326	T	A	ENST00000329245	ENSG00000184428	TOP1MT	TRUE	TRUE
chr8	143331329	C	A	ENST00000329245	ENSG00000184428	TOP1MT	TRUE	TRUE
chr8	143331332	T	A	ENST00000329245	ENSG00000184428	TOP1MT	TRUE	TRUE
chr8	143331335	C	A	ENST00000329245	ENSG00000184428	TOP1MT	TRUE	TRUE
chr8	143331336	C	T	ENST00000329245	ENSG00000184428	TOP1MT	TRUE	TRUE
chr8	143331337	C	T	ENST00000329245	ENSG00000184428	TOP1MT	TRUE	TRUE
chr8	143331340	C	A	ENST00000329245	ENSG00000184428	TOP1MT	TRUE	FALSE
chr8	143331340	C	G	ENST00000329245	ENSG00000184428	TOP1MT	TRUE	FALSE
chr8	143331340	C	T	ENST00000329245	ENSG00000184428	TOP1MT	TRUE	FALSE
chr8	143331341	T	A	ENST00000329245	ENSG00000184428	TOP1MT	TRUE	FALSE
chr8	143331341	T	C	ENST00000329245	ENSG00000184428	TOP1MT	TRUE	FALSE
chr8	143331341	T	G	ENST00000329245	ENSG00000184428	TOP1MT	TRUE	FALSE
chr8	143334738	A	C	ENST00000329245	ENSG00000184428	TOP1MT	TRUE	FALSE
chr8	143334738	A	G	ENST00000329245	ENSG00000184428	TOP1MT	TRUE	FALSE
chr8	143334738	A	T	ENST00000329245	ENSG00000184428	TOP1MT	TRUE	FALSE
chr8	143334739	C	A	ENST00000329245	ENSG00000184428	TOP1MT	TRUE	FALSE
chr8	143334739	C	G	ENST00000329245	ENSG00000184428	TOP1MT	TRUE	FALSE
chr8	143334739	C	T	ENST00000329245	ENSG00000184428	TOP1MT	TRUE	FALSE
chr8	143334747	C	A	ENST00000329245	ENSG00000184428	TOP1MT	TRUE	TRUE
chr8	143334756	T	A	ENST00000329245	ENSG00000184428	TOP1MT	TRUE	TRUE
chr8	143334759	G	A	ENST00000329245	ENSG00000184428	TOP1MT	TRUE	TRUE
chr8	143334770	G	T	ENST00000329245	ENSG00000184428	TOP1MT	TRUE	TRUE
chr8	143334810	C	A	ENST00000329245	ENSG00000184428	TOP1MT	TRUE	FALSE
chr8	143368997	G	T	ENST00000289013	ENSG00000158106	RHPN1	FALSE	FALSE
chr8	143369000	G	T	ENST00000289013	ENSG00000158106	RHPN1	FALSE	FALSE
chr8	143369027	G	T	ENST00000289013	ENSG00000158106	RHPN1	FALSE	FALSE
chr8	143369030	G	T	ENST00000289013	ENSG00000158106	RHPN1	FALSE	FALSE
chr8	143369045	C	T	ENST00000289013	ENSG00000158106	RHPN1	TRUE	FALSE
chr8	143369048	G	A	ENST00000289013	ENSG00000158106	RHPN1	TRUE	FALSE
chr8	143369048	G	C	ENST00000289013	ENSG00000158106	RHPN1	TRUE	FALSE
chr8	143369048	G	T	ENST00000289013	ENSG00000158106	RHPN1	TRUE	FALSE
chr8	143369049	T	A	ENST00000289013	ENSG00000158106	RHPN1	TRUE	FALSE
chr8	143369049	T	C	ENST00000289013	ENSG00000158106	RHPN1	TRUE	FALSE
chr8	143369049	T	G	ENST00000289013	ENSG00000158106	RHPN1	TRUE	FALSE
chr8	143375551	A	C	ENST00000289013	ENSG00000158106	RHPN1	TRUE	FALSE
chr8	143375551	A	G	ENST00000289013	ENSG00000158106	RHPN1	TRUE	FALSE
chr8	143375551	A	T	ENST00000289013	ENSG00000158106	RHPN1	TRUE	FALSE
chr8	143375552	G	A	ENST00000289013	ENSG00000158106	RHPN1	TRUE	FALSE
chr8	143375552	G	C	ENST00000289013	ENSG00000158106	RHPN1	TRUE	FALSE
chr8	143375552	G	T	ENST00000289013	ENSG00000158106	RHPN1	TRUE	FALSE
chr8	143375558	T	A	ENST00000289013	ENSG00000158106	RHPN1	TRUE	FALSE
chr8	143375571	C	T	ENST00000289013	ENSG00000158106	RHPN1	TRUE	TRUE
chr8	143375577	C	T	ENST00000289013	ENSG00000158106	RHPN1	TRUE	TRUE
chr8	143375582	C	A	ENST00000289013	ENSG00000158106	RHPN1	TRUE	TRUE
chr8	143375586	C	T	ENST00000289013	ENSG00000158106	RHPN1	TRUE	TRUE
chr8	143375592	C	T	ENST00000289013	ENSG00000158106	RHPN1	TRUE	TRUE
chr8	143375607	C	T	ENST00000289013	ENSG00000158106	RHPN1	TRUE	TRUE
chr8	143375616	C	T	ENST00000289013	ENSG00000158106	RHPN1	TRUE	TRUE
chr8	143375619	C	T	ENST00000289013	ENSG00000158106	RHPN1	TRUE	TRUE
chr8	143375628	A	T	ENST00000289013	ENSG00000158106	RHPN1	TRUE	TRUE
chr8	143375631	G	T	ENST00000289013	ENSG00000158106	RHPN1	TRUE	TRUE
chr8	143375637	C	T	ENST00000289013	ENSG00000158106	RHPN1	TRUE	TRUE
chr8	143375655	G	T	ENST00000289013	ENSG00000158106	RHPN1	TRUE	TRUE
chr8	143375666	C	A	ENST00000289013	ENSG00000158106	RHPN1	TRUE	TRUE
chr8	143375666	C	G	ENST00000289013	ENSG00000158106	RHPN1	TRUE	TRUE
chr8	143375667	A	T	ENST00000289013	ENSG00000158106	RHPN1	TRUE	TRUE
chr8	143375669	G	A	ENST00000289013	ENSG00000158106	RHPN1	TRUE	FALSE
chr8	143375669	G	C	ENST00000289013	ENSG00000158106	RHPN1	TRUE	FALSE
chr8	143375669	G	T	ENST00000289013	ENSG00000158106	RHPN1	TRUE	FALSE
chr8	143375670	T	A	ENST00000289013	ENSG00000158106	RHPN1	TRUE	FALSE
chr8	143375670	T	C	ENST00000289013	ENSG00000158106	RHPN1	FALSE	FALSE
chr8	143375670	T	G	ENST00000289013	ENSG00000158106	RHPN1	TRUE	FALSE
chr8	143376523	A	C	ENST00000289013	ENSG00000158106	RHPN1	TRUE	FALSE
chr8	143376523	A	G	ENST00000289013	ENSG00000158106	RHPN1	TRUE	FALSE
chr8	143376523	A	T	ENST00000289013	ENSG00000158106	RHPN1	TRUE	FALSE
chr8	143376524	G	A	ENST00000289013	ENSG00000158106	RHPN1	TRUE	FALSE
chr8	143376524	G	C	ENST00000289013	ENSG00000158106	RHPN1	TRUE	FALSE
chr8	143376524	G	T	ENST00000289013	ENSG00000158106	RHPN1	TRUE	FALSE
chr8	143376547	A	T	ENST00000289013	ENSG00000158106	RHPN1
chr8	143376550	G	T	ENST00000289013	ENSG00000158106	RHPN1	TRUE	TRUE
chr8	143376565	G	T	ENST00000289013	ENSG00000158106	RHPN1	TRUE	TRUE
chr8	143376576	C	A	ENST00000289013	ENSG00000158106	RHPN1	TRUE	TRUE
chr8	143376576	C	G	ENST00000289013	ENSG00000158106	RHPN1	TRUE	TRUE
chr8	143376592	C	T	ENST00000289013	ENSG00000158106	RHPN1	TRUE	TRUE
chr8	143376601	A	T	ENST00000289013	ENSG00000158106	RHPN1	TRUE	TRUE
chr8	143376604	G	T	ENST00000289013	ENSG00000158106	RHPN1	TRUE	TRUE
chr8	143376607	G	T	ENST00000289013	ENSG00000158106	RHPN1	TRUE	TRUE
chr8	143376613	G	T	ENST00000289013	ENSG00000158106	RHPN1	TRUE	TRUE
chr8	143376616	G	T	ENST00000289013	ENSG00000158106	RHPN1	TRUE	TRUE
chr8	143376654	G	A	ENST00000289013	ENSG00000158106	RHPN1	TRUE	FALSE
chr8	143376654	G	C	ENST00000289013	ENSG00000158106	RHPN1	TRUE	FALSE
chr8	143376654	G	T	ENST00000289013	ENSG00000158106	RHPN1	TRUE	FALSE
chr8	143376655	T	A	ENST00000289013	ENSG00000158106	RHPN1	TRUE	FALSE
chr8	143376655	T	C	ENST00000289013	ENSG00000158106	RHPN1	TRUE	FALSE
chr8	143376655	T	G	ENST00000289013	ENSG00000158106	RHPN1	TRUE	FALSE
chr8	143377378	A	C	ENST00000289013	ENSG00000158106	RHPN1	TRUE	FALSE
chr8	143377378	A	G	ENST00000289013	ENSG00000158106	RHPN1	TRUE	FALSE
chr8	143377378	A	T	ENST00000289013	ENSG00000158106	RHPN1	TRUE	FALSE
chr8	143377379	G	A	ENST00000289013	ENSG00000158106	RHPN1	TRUE	FALSE
chr8	143377379	G	C	ENST00000289013	ENSG00000158106	RHPN1	TRUE	FALSE
chr8	143377379	G	T	ENST00000289013	ENSG00000158106	RHPN1	TRUE	FALSE
chr8	143377381	G	T	ENST00000289013	ENSG00000158106	RHPN1	TRUE	TRUE
chr8	143377417	A	T	ENST00000289013	ENSG00000158106	RHPN1	TRUE	TRUE
chr8	143377420	G	T	ENST00000289013	ENSG00000158106	RHPN1	TRUE	TRUE
chr8	143377426	A	T	ENST00000289013	ENSG00000158106	RHPN1	TRUE	TRUE
chr8	143377429	G	T	ENST00000289013	ENSG00000158106	RHPN1	TRUE	TRUE
chr8	143377439	G	A	ENST00000289013	ENSG00000158106	RHPN1	TRUE	TRUE
chr8	143377440	G	A	ENST00000289013	ENSG00000158106	RHPN1	TRUE	TRUE
chr8	143377453	A	T	ENST00000289013	ENSG00000158106	RHPN1	TRUE	TRUE
chr8	143377456	G	A	ENST00000289013	ENSG00000158106	RHPN1	TRUE	FALSE
chr8	143377456	G	C	ENST00000289013	ENSG00000158106	RHPN1	TRUE	FALSE
chr8	143377456	G	T	ENST00000289013	ENSG00000158106	RHPN1	TRUE	FALSE
chr8	143377457	T	A	ENST00000289013	ENSG00000158106	RHPN1	TRUE	FALSE
chr8	143377457	T	C	ENST00000289013	ENSG00000158106	RHPN1	TRUE	FALSE
chr8	143377457	T	G	ENST00000289013	ENSG00000158106	RHPN1	TRUE	FALSE
chr8	143378267	A	C	ENST00000289013	ENSG00000158106	RHPN1	TRUE	FALSE
chr8	143378267	A	G	ENST00000289013	ENSG00000158106	RHPN1	TRUE	FALSE
chr8	143378267	A	T	ENST00000289013	ENSG00000158106	RHPN1	TRUE	FALSE
chr8	143378268	G	A	ENST00000289013	ENSG00000158106	RHPN1	TRUE	FALSE
chr8	143378268	G	C	ENST00000289013	ENSG00000158106	RHPN1	TRUE	FALSE
chr8	143378268	G	T	ENST00000289013	ENSG00000158106	RHPN1	TRUE	FALSE
chr8	143378269	G	T	ENST00000289013	ENSG00000158106	RHPN1	TRUE	TRUE
chr8	143378279	C	A	ENST00000289013	ENSG00000158106	RHPN1	TRUE	TRUE
chr8	143378279	C	G	ENST00000289013	ENSG00000158106	RHPN1	TRUE	TRUE
chr8	143378290	G	T	ENST00000289013	ENSG00000158106	RHPN1	TRUE	TRUE
chr8	143378293	G	T	ENST00000289013	ENSG00000158106	RHPN1	TRUE	TRUE
chr8	143378310	C	A	ENST00000289013	ENSG00000158106	RHPN1
chr8	143378310	C	G	ENST00000289013	ENSG00000158106	RHPN1
chr8	143378311	G	T	ENST00000289013	ENSG00000158106	RHPN1
chr8	143378317	G	T	ENST00000289013	ENSG00000158106	RHPN1
chr8	143378326	G	T	ENST00000289013	ENSG00000158106	RHPN1
chr8	143378332	G	T	ENST00000289013	ENSG00000158106	RHPN1
chr8	143378344	C	T	ENST00000289013	ENSG00000158106	RHPN1
chr8	143378347	G	A	ENST00000289013	ENSG00000158106	RHPN1	TRUE	FALSE
chr8	143378347	G	C	ENST00000289013	ENSG00000158106	RHPN1	TRUE	FALSE
chr8	143378347	G	T	ENST00000289013	ENSG00000158106	RHPN1	TRUE	FALSE
chr8	143378348	T	A	ENST00000289013	ENSG00000158106	RHPN1	TRUE	FALSE
chr8	143378348	T	C	ENST00000289013	ENSG00000158106	RHPN1	TRUE	FALSE
chr8	143378348	T	G	ENST00000289013	ENSG00000158106	RHPN1	TRUE	FALSE
chr8	143378694	A	C	ENST00000289013	ENSG00000158106	RHPN1	TRUE	FALSE
chr8	143378694	A	G	ENST00000289013	ENSG00000158106	RHPN1	TRUE	FALSE
chr8	143378694	A	T	ENST00000289013	ENSG00000158106	RHPN1	TRUE	FALSE
chr8	143378695	G	A	ENST00000289013	ENSG00000158106	RHPN1	TRUE	FALSE
chr8	143378695	G	C	ENST00000289013	ENSG00000158106	RHPN1	TRUE	FALSE
chr8	143378695	G	T	ENST00000289013	ENSG00000158106	RHPN1	TRUE	FALSE
chr8	143378720	G	T	ENST00000289013	ENSG00000158106	RHPN1	TRUE	TRUE
chr8	143378724	C	A	ENST00000289013	ENSG00000158106	RHPN1	TRUE	TRUE
chr8	143378732	G	T	ENST00000289013	ENSG00000158106	RHPN1	TRUE	TRUE
chr8	143378749	T	A	ENST00000289013	ENSG00000158106	RHPN1	TRUE	TRUE
chr8	143378749	T	G	ENST00000289013	ENSG00000158106	RHPN1	TRUE	TRUE
chr8	143378752	C	A	ENST00000289013	ENSG00000158106	RHPN1	TRUE	TRUE
chr8	143378752	C	G	ENST00000289013	ENSG00000158106	RHPN1	TRUE	TRUE
chr8	143378756	C	T	ENST00000289013	ENSG00000158106	RHPN1	TRUE	TRUE
chr8	143378764	C	A	ENST00000289013	ENSG00000158106	RHPN1	TRUE	TRUE
chr8	143378820	G	A	ENST00000289013	ENSG00000158106	RHPN1	TRUE	TRUE
chr8	143378821	G	A	ENST00000289013	ENSG00000158106	RHPN1	TRUE	FALSE
chr8	143378821	G	C	ENST00000289013	ENSG00000158106	RHPN1	TRUE	FALSE
chr8	143378821	G	T	ENST00000289013	ENSG00000158106	RHPN1	TRUE	FALSE
chr8	143378822	T	A	ENST00000289013	ENSG00000158106	RHPN1	TRUE	FALSE
chr8	143378822	T	C	ENST00000289013	ENSG00000158106	RHPN1	TRUE	FALSE
chr8	143378822	T	G	ENST00000289013	ENSG00000158106	RHPN1	TRUE	FALSE
chr8	143378910	A	C	ENST00000289013	ENSG00000158106	RHPN1	TRUE	FALSE
chr8	143378910	A	G	ENST00000289013	ENSG00000158106	RHPN1	TRUE	FALSE
chr8	143378910	A	T	ENST00000289013	ENSG00000158106	RHPN1	TRUE	FALSE
chr8	143378911	G	A	ENST00000289013	ENSG00000158106	RHPN1	TRUE	FALSE
chr8	143378911	G	C	ENST00000289013	ENSG00000158106	RHPN1	TRUE	FALSE
chr8	143378911	G	T	ENST00000289013	ENSG00000158106	RHPN1	TRUE	FALSE
chr8	143378912	G	A	ENST00000289013	ENSG00000158106	RHPN1	TRUE	TRUE
chr8	143378915	C	A	ENST00000289013	ENSG00000158106	RHPN1	TRUE	TRUE
chr8	143378915	C	G	ENST00000289013	ENSG00000158106	RHPN1	TRUE	TRUE
chr8	143378920	C	A	ENST00000289013	ENSG00000158106	RHPN1	TRUE	TRUE
chr8	143378940	C	T	ENST00000289013	ENSG00000158106	RHPN1	TRUE	TRUE
chr8	143378943	C	T	ENST00000289013	ENSG00000158106	RHPN1	TRUE	TRUE
chr8	143378961	G	T	ENST00000289013	ENSG00000158106	RHPN1	TRUE	TRUE
chr8	143378964	A	T	ENST00000289013	ENSG00000158106	RHPN1	TRUE	TRUE
chr8	143379003	C	T	ENST00000289013	ENSG00000158106	RHPN1	TRUE	TRUE
chr8	143379018	C	T	ENST00000289013	ENSG00000158106	RHPN1	TRUE	TRUE
chr8	143379032	C	A	ENST00000289013	ENSG00000158106	RHPN1	TRUE	TRUE
chr8	143379036	G	T	ENST00000289013	ENSG00000158106	RHPN1	TRUE	TRUE
chr8	143379057	G	T	ENST00000289013	ENSG00000158106	RHPN1	TRUE	TRUE
chr8	143379066	C	T	ENST00000289013	ENSG00000158106	RHPN1	TRUE	TRUE
chr8	143379079	G	A	ENST00000289013	ENSG00000158106	RHPN1	TRUE	FALSE
chr8	143379079	G	C	ENST00000289013	ENSG00000158106	RHPN1	TRUE	FALSE
chr8	143379079	G	T	ENST00000289013	ENSG00000158106	RHPN1	TRUE	FALSE
chr8	143379080	T	A	ENST00000289013	ENSG00000158106	RHPN1	TRUE	FALSE
chr8	143379080	T	C	ENST00000289013	ENSG00000158106	RHPN1	TRUE	FALSE
chr8	143379080	T	G	ENST00000289013	ENSG00000158106	RHPN1	TRUE	FALSE
chr8	143379313	A	C	ENST00000289013	ENSG00000158106	RHPN1	TRUE	FALSE
chr8	143379313	A	G	ENST00000289013	ENSG00000158106	RHPN1	TRUE	FALSE
chr8	143379313	A	T	ENST00000289013	ENSG00000158106	RHPN1	TRUE	FALSE
chr8	143379314	G	A	ENST00000289013	ENSG00000158106	RHPN1	TRUE	FALSE
chr8	143379314	G	C	ENST00000289013	ENSG00000158106	RHPN1	TRUE	FALSE
chr8	143379314	G	T	ENST00000289013	ENSG00000158106	RHPN1	TRUE	FALSE
chr8	143379335	G	T	ENST00000289013	ENSG00000158106	RHPN1	TRUE	TRUE
chr8	143379385	C	A	ENST00000289013	ENSG00000158106	RHPN1	TRUE	TRUE
chr8	143379392	G	T	ENST00000289013	ENSG00000158106	RHPN1	TRUE	TRUE
chr8	143379395	C	T	ENST00000289013	ENSG00000158106	RHPN1	TRUE	TRUE
chr8	143379410	C	T	ENST00000289013	ENSG00000158106	RHPN1	TRUE	TRUE
chr8	143379416	C	T	ENST00000289013	ENSG00000158106	RHPN1	TRUE	TRUE
chr8	143379419	G	T	ENST00000289013	ENSG00000158106	RHPN1	TRUE	TRUE
chr8	143379424	T	A	ENST00000289013	ENSG00000158106	RHPN1	TRUE	TRUE
chr8	143379431	G	T	ENST00000289013	ENSG00000158106	RHPN1	TRUE	TRUE
chr8	143379441	C	A	ENST00000289013	ENSG00000158106	RHPN1	TRUE	TRUE
chr8	143379441	C	G	ENST00000289013	ENSG00000158106	RHPN1	TRUE	TRUE
chr8	143379464	C	T	ENST00000289013	ENSG00000158106	RHPN1	TRUE	TRUE
chr8	143379472	C	A	ENST00000289013	ENSG00000158106	RHPN1	TRUE	TRUE
chr8	143379479	C	T	ENST00000289013	ENSG00000158106	RHPN1	TRUE	TRUE
chr8	143379494	C	T	ENST00000289013	ENSG00000158106	RHPN1	TRUE	TRUE
chr8	143379497	G	T	ENST00000289013	ENSG00000158106	RHPN1	TRUE	TRUE
chr8	143379506	C	T	ENST00000289013	ENSG00000158106	RHPN1	TRUE	TRUE
chr8	143379509	G	A	ENST00000289013	ENSG00000158106	RHPN1	TRUE	FALSE
chr8	143379509	G	C	ENST00000289013	ENSG00000158106	RHPN1	TRUE	FALSE
chr8	143379509	G	T	ENST00000289013	ENSG00000158106	RHPN1	TRUE	FALSE
chr8	143379510	T	A	ENST00000289013	ENSG00000158106	RHPN1	TRUE	FALSE
chr8	143379510	T	C	ENST00000289013	ENSG00000158106	RHPN1	FALSE	FALSE
chr8	143379510	T	G	ENST00000289013	ENSG00000158106	RHPN1	TRUE	FALSE
chr8	143379827	A	C	ENST00000289013	ENSG00000158106	RHPN1	TRUE	FALSE
chr8	143379827	A	G	ENST00000289013	ENSG00000158106	RHPN1	TRUE	FALSE
chr8	143379827	A	T	ENST00000289013	ENSG00000158106	RHPN1	TRUE	FALSE
chr8	143379828	G	A	ENST00000289013	ENSG00000158106	RHPN1	TRUE	FALSE
chr8	143379828	G	C	ENST00000289013	ENSG00000158106	RHPN1	TRUE	FALSE
chr8	143379828	G	T	ENST00000289013	ENSG00000158106	RHPN1	TRUE	FALSE
chr8	143379838	G	T	ENST00000289013	ENSG00000158106	RHPN1	TRUE	TRUE
chr8	143379843	C	A	ENST00000289013	ENSG00000158106	RHPN1	TRUE	TRUE
chr8	143379843	C	G	ENST00000289013	ENSG00000158106	RHPN1	TRUE	TRUE
chr8	143379868	C	T	ENST00000289013	ENSG00000158106	RHPN1	TRUE	TRUE
chr8	143379888	C	A	ENST00000289013	ENSG00000158106	RHPN1	TRUE	TRUE
chr8	143379888	C	G	ENST00000289013	ENSG00000158106	RHPN1	TRUE	TRUE
chr8	143379902	G	A	ENST00000289013	ENSG00000158106	RHPN1	TRUE	TRUE
chr8	143379903	G	A	ENST00000289013	ENSG00000158106	RHPN1	TRUE	TRUE
chr8	143379922	A	T	ENST00000289013	ENSG00000158106	RHPN1	TRUE	TRUE
chr8	143379928	G	T	ENST00000289013	ENSG00000158106	RHPN1	TRUE	TRUE
chr8	143379933	C	A	ENST00000289013	ENSG00000158106	RHPN1	TRUE	TRUE
chr8	143379933	C	G	ENST00000289013	ENSG00000158106	RHPN1	TRUE	TRUE
chr8	143379954	C	A	ENST00000289013	ENSG00000158106	RHPN1	TRUE	TRUE
chr8	143379954	C	G	ENST00000289013	ENSG00000158106	RHPN1	TRUE	TRUE
chr8	143379975	C	A	ENST00000289013	ENSG00000158106	RHPN1	TRUE	TRUE
chr8	143379986	G	A	ENST00000289013	ENSG00000158106	RHPN1	TRUE	FALSE
chr8	143379986	G	C	ENST00000289013	ENSG00000158106	RHPN1	TRUE	FALSE
chr8	143379986	G	T	ENST00000289013	ENSG00000158106	RHPN1	TRUE	FALSE
chr8	143379987	T	A	ENST00000289013	ENSG00000158106	RHPN1	TRUE	FALSE
chr8	143379987	T	C	ENST00000289013	ENSG00000158106	RHPN1	TRUE	FALSE
chr8	143379987	T	G	ENST00000289013	ENSG00000158106	RHPN1	TRUE	FALSE
chr8	143380060	A	C	ENST00000289013	ENSG00000158106	RHPN1	TRUE	FALSE
chr8	143380060	A	G	ENST00000289013	ENSG00000158106	RHPN1	TRUE	FALSE
chr8	143380060	A	T	ENST00000289013	ENSG00000158106	RHPN1	TRUE	FALSE
chr8	143380061	G	A	ENST00000289013	ENSG00000158106	RHPN1	TRUE	FALSE
chr8	143380061	G	C	ENST00000289013	ENSG00000158106	RHPN1	TRUE	FALSE
chr8	143380061	G	T	ENST00000289013	ENSG00000158106	RHPN1	TRUE	FALSE
chr8	143380070	G	T	ENST00000289013	ENSG00000158106	RHPN1	TRUE	TRUE
chr8	143380073	G	T	ENST00000289013	ENSG00000158106	RHPN1	TRUE	TRUE
chr8	143380076	G	T	ENST00000289013	ENSG00000158106	RHPN1	TRUE	TRUE
chr8	143380091	G	T	ENST00000289013	ENSG00000158106	RHPN1	TRUE	TRUE
chr8	143380094	C	T	ENST00000289013	ENSG00000158106	RHPN1	TRUE	TRUE
chr8	143380106	C	T	ENST00000289013	ENSG00000158106	RHPN1	TRUE	TRUE
chr8	143380124	A	T	ENST00000289013	ENSG00000158106	RHPN1	TRUE	TRUE
chr8	143380130	C	T	ENST00000289013	ENSG00000158106	RHPN1	TRUE	TRUE
chr8	143380148	C	T	ENST00000289013	ENSG00000158106	RHPN1	TRUE	TRUE
chr8	143380151	G	T	ENST00000289013	ENSG00000158106	RHPN1	TRUE	TRUE
chr8	143380157	G	T	ENST00000289013	ENSG00000158106	RHPN1	TRUE	TRUE
chr8	143380160	G	T	ENST00000289013	ENSG00000158106	RHPN1	TRUE	TRUE
chr8	143380169	C	T	ENST00000289013	ENSG00000158106	RHPN1	TRUE	TRUE
chr8	143380176	G	A	ENST00000289013	ENSG00000158106	RHPN1	TRUE	FALSE
chr8	143380176	G	C	ENST00000289013	ENSG00000158106	RHPN1	TRUE	FALSE
chr8	143380176	G	T	ENST00000289013	ENSG00000158106	RHPN1	TRUE	FALSE
chr8	143380177	T	A	ENST00000289013	ENSG00000158106	RHPN1	TRUE	FALSE
chr8	143380177	T	C	ENST00000289013	ENSG00000158106	RHPN1	TRUE	FALSE
chr8	143380177	T	G	ENST00000289013	ENSG00000158106	RHPN1	TRUE	FALSE
chr8	143380587	A	C	ENST00000289013	ENSG00000158106	RHPN1	TRUE	FALSE
chr8	143380587	A	G	ENST00000289013	ENSG00000158106	RHPN1	TRUE	FALSE
chr8	143380587	A	T	ENST00000289013	ENSG00000158106	RHPN1	TRUE	FALSE
chr8	143380588	G	A	ENST00000289013	ENSG00000158106	RHPN1	TRUE	FALSE
chr8	143380588	G	C	ENST00000289013	ENSG00000158106	RHPN1	TRUE	FALSE
chr8	143380588	G	T	ENST00000289013	ENSG00000158106	RHPN1	TRUE	FALSE
chr8	143380591	A	T	ENST00000289013	ENSG00000158106	RHPN1	TRUE	TRUE
chr8	143380603	A	T	ENST00000289013	ENSG00000158106	RHPN1	TRUE	TRUE
chr8	143380621	C	T	ENST00000289013	ENSG00000158106	RHPN1	TRUE	TRUE
chr8	143380624	G	T	ENST00000289013	ENSG00000158106	RHPN1	TRUE	TRUE
chr8	143380627	G	T	ENST00000289013	ENSG00000158106	RHPN1	TRUE	TRUE
chr8	143380653	C	A	ENST00000289013	ENSG00000158106	RHPN1	TRUE	TRUE
chr8	143380666	G	T	ENST00000289013	ENSG00000158106	RHPN1	TRUE	TRUE
chr8	143380696	C	T	ENST00000289013	ENSG00000158106	RHPN1	TRUE	TRUE
chr8	143380705	C	T	ENST00000289013	ENSG00000158106	RHPN1	TRUE	TRUE
chr8	143380712	C	A	ENST00000289013	ENSG00000158106	RHPN1	TRUE	TRUE
chr8	143380712	C	G	ENST00000289013	ENSG00000158106	RHPN1	TRUE	TRUE
chr8	143380720	A	T	ENST00000289013	ENSG00000158106	RHPN1	TRUE	TRUE
chr8	143380725	T	A	ENST00000289013	ENSG00000158106	RHPN1	TRUE	TRUE
chr8	143380725	T	G	ENST00000289013	ENSG00000158106	RHPN1	TRUE	TRUE
chr8	143380729	G	T	ENST00000289013	ENSG00000158106	RHPN1	TRUE	TRUE
chr8	143380741	G	T	ENST00000289013	ENSG00000158106	RHPN1	TRUE	TRUE
chr8	143380755	T	A	ENST00000289013	ENSG00000158106	RHPN1	TRUE	TRUE
chr8	143380756	G	T	ENST00000289013	ENSG00000158106	RHPN1	TRUE	TRUE
chr8	143380765	G	T	ENST00000289013	ENSG00000158106	RHPN1	TRUE	TRUE
chr8	143380780	C	T	ENST00000289013	ENSG00000158106	RHPN1	TRUE	TRUE
chr8	143380784	G	A	ENST00000289013	ENSG00000158106	RHPN1	TRUE	FALSE
chr8	143380784	G	C	ENST00000289013	ENSG00000158106	RHPN1	TRUE	FALSE
chr8	143380784	G	T	ENST00000289013	ENSG00000158106	RHPN1	TRUE	FALSE
chr8	143380785	T	A	ENST00000289013	ENSG00000158106	RHPN1	TRUE	FALSE
chr8	143380785	T	C	ENST00000289013	ENSG00000158106	RHPN1	TRUE	FALSE
chr8	143380785	T	G	ENST00000289013	ENSG00000158106	RHPN1	TRUE	FALSE
chr8	143381266	A	C	ENST00000289013	ENSG00000158106	RHPN1	FALSE	FALSE
chr8	143381266	A	G	ENST00000289013	ENSG00000158106	RHPN1	FALSE	FALSE
chr8	143381266	A	T	ENST00000289013	ENSG00000158106	RHPN1	FALSE	FALSE
chr8	143381267	G	A	ENST00000289013	ENSG00000158106	RHPN1	FALSE	FALSE
chr8	143381267	G	C	ENST00000289013	ENSG00000158106	RHPN1	FALSE	FALSE
chr8	143381267	G	T	ENST00000289013	ENSG00000158106	RHPN1	FALSE	FALSE
chr8	143381270	A	T	ENST00000289013	ENSG00000158106	RHPN1	TRUE	TRUE
chr8	143381279	C	T	ENST00000289013	ENSG00000158106	RHPN1	TRUE	TRUE
chr8	143381282	A	T	ENST00000289013	ENSG00000158106	RHPN1	TRUE	TRUE
chr8	143381288	G	T	ENST00000289013	ENSG00000158106	RHPN1	TRUE	TRUE
chr8	143381312	C	T	ENST00000289013	ENSG00000158106	RHPN1	TRUE	TRUE
chr8	143381318	A	T	ENST00000289013	ENSG00000158106	RHPN1	TRUE	TRUE
chr8	143381345	G	A	ENST00000289013	ENSG00000158106	RHPN1	TRUE	FALSE
chr8	143381345	G	C	ENST00000289013	ENSG00000158106	RHPN1	TRUE	FALSE
chr8	143381345	G	T	ENST00000289013	ENSG00000158106	RHPN1	TRUE	FALSE
chr8	143381346	T	A	ENST00000289013	ENSG00000158106	RHPN1	TRUE	FALSE
chr8	143381346	T	C	ENST00000289013	ENSG00000158106	RHPN1	TRUE	FALSE
chr8	143381346	T	G	ENST00000289013	ENSG00000158106	RHPN1	TRUE	FALSE
chr8	143381570	A	C	ENST00000289013	ENSG00000158106	RHPN1	FALSE	FALSE
chr8	143381570	A	G	ENST00000289013	ENSG00000158106	RHPN1	FALSE	FALSE
chr8	143381570	A	T	ENST00000289013	ENSG00000158106	RHPN1	FALSE	FALSE
chr8	143381571	G	A	ENST00000289013	ENSG00000158106	RHPN1	FALSE	FALSE
chr8	143381571	G	C	ENST00000289013	ENSG00000158106	RHPN1	FALSE	FALSE
chr8	143381571	G	T	ENST00000289013	ENSG00000158106	RHPN1	FALSE	FALSE
chr8	143381591	C	A	ENST00000289013	ENSG00000158106	RHPN1	TRUE	TRUE
chr8	143381591	C	G	ENST00000289013	ENSG00000158106	RHPN1	TRUE	TRUE
chr8	143381596	A	T	ENST00000289013	ENSG00000158106	RHPN1	TRUE	TRUE
chr8	143381606	G	A	ENST00000289013	ENSG00000158106	RHPN1	TRUE	TRUE
chr8	143381607	G	A	ENST00000289013	ENSG00000158106	RHPN1	TRUE	TRUE
chr8	143381635	C	T	ENST00000289013	ENSG00000158106	RHPN1	TRUE	TRUE
chr8	143381638	G	T	ENST00000289013	ENSG00000158106	RHPN1	TRUE	TRUE
chr8	143381641	G	T	ENST00000289013	ENSG00000158106	RHPN1	TRUE	TRUE
chr8	143381668	G	T	ENST00000289013	ENSG00000158106	RHPN1	TRUE	TRUE
chr8	143381675	C	A	ENST00000289013	ENSG00000158106	RHPN1	TRUE	TRUE
chr8	143381710	C	T	ENST00000289013	ENSG00000158106	RHPN1	TRUE	TRUE
chr8	143381719	G	A	ENST00000289013	ENSG00000158106	RHPN1	TRUE	FALSE
chr8	143381719	G	C	ENST00000289013	ENSG00000158106	RHPN1	TRUE	FALSE
chr8	143381719	G	T	ENST00000289013	ENSG00000158106	RHPN1	TRUE	FALSE
chr8	143381720	T	A	ENST00000289013	ENSG00000158106	RHPN1	TRUE	FALSE
chr8	143381720	T	C	ENST00000289013	ENSG00000158106	RHPN1	TRUE	FALSE
chr8	143381720	T	G	ENST00000289013	ENSG00000158106	RHPN1	TRUE	FALSE
chr8	143381805	A	C	ENST00000289013	ENSG00000158106	RHPN1	TRUE	FALSE
chr8	143381805	A	G	ENST00000289013	ENSG00000158106	RHPN1	TRUE	FALSE
chr8	143381805	A	T	ENST00000289013	ENSG00000158106	RHPN1	TRUE	FALSE
chr8	143381806	G	A	ENST00000289013	ENSG00000158106	RHPN1	TRUE	FALSE
chr8	143381806	G	C	ENST00000289013	ENSG00000158106	RHPN1	TRUE	FALSE
chr8	143381806	G	T	ENST00000289013	ENSG00000158106	RHPN1	TRUE	FALSE
chr8	143381819	A	T	ENST00000289013	ENSG00000158106	RHPN1	TRUE	TRUE
chr8	143381822	G	T	ENST00000289013	ENSG00000158106	RHPN1	TRUE	TRUE
chr8	143381833	C	A	ENST00000289013	ENSG00000158106	RHPN1	TRUE	TRUE
chr8	143381833	C	G	ENST00000289013	ENSG00000158106	RHPN1	TRUE	TRUE
chr8	143381841	C	A	ENST00000289013	ENSG00000158106	RHPN1	TRUE	TRUE
chr8	143381841	C	G	ENST00000289013	ENSG00000158106	RHPN1	TRUE	TRUE
chr8	143381852	C	T	ENST00000289013	ENSG00000158106	RHPN1	TRUE	TRUE
chr8	143381860	C	A	ENST00000289013	ENSG00000158106	RHPN1	TRUE	TRUE
chr8	143381865	G	A	ENST00000289013	ENSG00000158106	RHPN1	TRUE	TRUE
chr8	143381866	G	A	ENST00000289013	ENSG00000158106	RHPN1	TRUE	TRUE
chr8	143381868	G	A	ENST00000289013	ENSG00000158106	RHPN1	TRUE	TRUE
chr8	143381869	G	A	ENST00000289013	ENSG00000158106	RHPN1	TRUE	TRUE
chr8	143381870	A	T	ENST00000289013	ENSG00000158106	RHPN1	TRUE	TRUE
chr8	143381879	G	T	ENST00000289013	ENSG00000158106	RHPN1	TRUE	TRUE
chr8	143381891	G	T	ENST00000289013	ENSG00000158106	RHPN1	TRUE	TRUE
chr8	143381897	A	T	ENST00000289013	ENSG00000158106	RHPN1	TRUE	TRUE
chr8	143381906	G	T	ENST00000289013	ENSG00000158106	RHPN1	TRUE	TRUE
chr8	143381909	G	T	ENST00000289013	ENSG00000158106	RHPN1	TRUE	TRUE
chr8	143381927	C	T	ENST00000289013	ENSG00000158106	RHPN1	FALSE	FALSE
chr8	143381937	C	A	ENST00000289013	ENSG00000158106	RHPN1	FALSE	FALSE
chr8	143381954	A	T	ENST00000289013	ENSG00000158106	RHPN1	FALSE	FALSE
chr8	143381967	T	A	ENST00000289013	ENSG00000158106	RHPN1	FALSE	FALSE
chr8	143381969	G	A	ENST00000289013	ENSG00000158106	RHPN1	TRUE	FALSE
chr8	143381969	G	C	ENST00000289013	ENSG00000158106	RHPN1	TRUE	FALSE
chr8	143381969	G	T	ENST00000289013	ENSG00000158106	RHPN1	TRUE	FALSE
chr8	143381970	T	A	ENST00000289013	ENSG00000158106	RHPN1	TRUE	FALSE
chr8	143381970	T	C	ENST00000289013	ENSG00000158106	RHPN1	TRUE	FALSE
chr8	143381970	T	G	ENST00000289013	ENSG00000158106	RHPN1	TRUE	FALSE
chr8	143382434	A	C	ENST00000289013	ENSG00000158106	RHPN1	TRUE	FALSE
chr8	143382434	A	G	ENST00000289013	ENSG00000158106	RHPN1	TRUE	FALSE
chr8	143382434	A	T	ENST00000289013	ENSG00000158106	RHPN1	TRUE	FALSE
chr8	143382435	G	A	ENST00000289013	ENSG00000158106	RHPN1	TRUE	FALSE
chr8	143382435	G	C	ENST00000289013	ENSG00000158106	RHPN1	TRUE	FALSE
chr8	143382435	G	T	ENST00000289013	ENSG00000158106	RHPN1	TRUE	FALSE
chr8	143382484	C	T	ENST00000289013	ENSG00000158106	RHPN1	FALSE	FALSE
chr8	143382490	G	T	ENST00000289013	ENSG00000158106	RHPN1	FALSE	FALSE
chr8	143382501	C	A	ENST00000289013	ENSG00000158106	RHPN1	FALSE	FALSE
chr8	143382502	A	T	ENST00000289013	ENSG00000158106	RHPN1	FALSE	FALSE
chr8	143382521	G	A	ENST00000289013	ENSG00000158106	RHPN1	FALSE	FALSE
chr8	143382522	G	A	ENST00000289013	ENSG00000158106	RHPN1	FALSE	FALSE
chr8	143382548	G	A	ENST00000289013	ENSG00000158106	RHPN1	FALSE	FALSE
chr8	143382549	G	A	ENST00000289013	ENSG00000158106	RHPN1	FALSE	FALSE
chr8	143382553	C	T	ENST00000289013	ENSG00000158106	RHPN1	FALSE	FALSE
chr8	143382556	A	T	ENST00000289013	ENSG00000158106	RHPN1	FALSE	FALSE
chr8	143382562	C	T	ENST00000289013	ENSG00000158106	RHPN1	FALSE	FALSE
chr8	143382565	C	T	ENST00000289013	ENSG00000158106	RHPN1	FALSE	FALSE
chr8	143382571	A	T	ENST00000289013	ENSG00000158106	RHPN1	FALSE	FALSE
chr8	143382577	G	T	ENST00000289013	ENSG00000158106	RHPN1	FALSE	FALSE
chr8	143382585	C	A	ENST00000289013	ENSG00000158106	RHPN1	FALSE	FALSE
chr8	143382589	C	T	ENST00000289013	ENSG00000158106	RHPN1	FALSE	FALSE
chr8	143382597	T	A	ENST00000289013	ENSG00000158106	RHPN1	FALSE	FALSE
chr8	143382607	A	T	ENST00000289013	ENSG00000158106	RHPN1	FALSE	FALSE
chr8	143382623	C	A	ENST00000289013	ENSG00000158106	RHPN1	FALSE	FALSE
chr8	143382623	C	G	ENST00000289013	ENSG00000158106	RHPN1	FALSE	FALSE
chr8	143382629	T	A	ENST00000289013	ENSG00000158106	RHPN1	FALSE	FALSE
chr8	143382631	A	T	ENST00000289013	ENSG00000158106	RHPN1	FALSE	FALSE
chr8	143382644	G	A	ENST00000289013	ENSG00000158106	RHPN1	FALSE	FALSE
chr8	143382645	G	A	ENST00000289013	ENSG00000158106	RHPN1	FALSE	FALSE
chr8	143429371	T	A	ENST00000333480	ENSG00000182759	MAFA
chr8	143429392	G	A	ENST00000333480	ENSG00000182759	MAFA	TRUE	TRUE
chr8	143429400	G	T	ENST00000333480	ENSG00000182759	MAFA	TRUE	TRUE
chr8	143429407	C	A	ENST00000333480	ENSG00000182759	MAFA	TRUE	TRUE
chr8	143429461	T	A	ENST00000333480	ENSG00000182759	MAFA	TRUE	TRUE
chr8	143429464	C	A	ENST00000333480	ENSG00000182759	MAFA	TRUE	TRUE
chr8	143429465	G	C	ENST00000333480	ENSG00000182759	MAFA	TRUE	TRUE
chr8	143429465	G	T	ENST00000333480	ENSG00000182759	MAFA	TRUE	TRUE
chr8	143429470	T	A	ENST00000333480	ENSG00000182759	MAFA	TRUE	TRUE
chr8	143429473	C	A	ENST00000333480	ENSG00000182759	MAFA	TRUE	TRUE
chr8	143429476	T	A	ENST00000333480	ENSG00000182759	MAFA	TRUE	TRUE
chr8	143429477	G	C	ENST00000333480	ENSG00000182759	MAFA	TRUE	TRUE
chr8	143429477	G	T	ENST00000333480	ENSG00000182759	MAFA	TRUE	TRUE
chr8	143429491	C	A	ENST00000333480	ENSG00000182759	MAFA	TRUE	TRUE
chr8	143429494	T	A	ENST00000333480	ENSG00000182759	MAFA	TRUE	TRUE
chr8	143429512	C	A	ENST00000333480	ENSG00000182759	MAFA	TRUE	TRUE
chr8	143429518	T	A	ENST00000333480	ENSG00000182759	MAFA	TRUE	TRUE
chr8	143429524	G	A	ENST00000333480	ENSG00000182759	MAFA	TRUE	TRUE
chr8	143429527	C	A	ENST00000333480	ENSG00000182759	MAFA	TRUE	TRUE
chr8	143429533	G	A	ENST00000333480	ENSG00000182759	MAFA	TRUE	TRUE
chr8	143429539	G	A	ENST00000333480	ENSG00000182759	MAFA	TRUE	TRUE
chr8	143429545	G	A	ENST00000333480	ENSG00000182759	MAFA	TRUE	TRUE
chr8	143429546	G	T	ENST00000333480	ENSG00000182759	MAFA	TRUE	TRUE
chr8	143429551	T	A	ENST00000333480	ENSG00000182759	MAFA	TRUE	TRUE
chr8	143429554	C	A	ENST00000333480	ENSG00000182759	MAFA	TRUE	TRUE
chr8	143429560	C	A	ENST00000333480	ENSG00000182759	MAFA	TRUE	TRUE
chr8	143429575	G	A	ENST00000333480	ENSG00000182759	MAFA	TRUE	TRUE
chr8	143429578	G	A	ENST00000333480	ENSG00000182759	MAFA	TRUE	TRUE
chr8	143429587	T	A	ENST00000333480	ENSG00000182759	MAFA	TRUE	TRUE
chr8	143429594	G	T	ENST00000333480	ENSG00000182759	MAFA	TRUE	TRUE
chr8	143429602	G	A	ENST00000333480	ENSG00000182759	MAFA	TRUE	TRUE
chr8	143429606	G	C	ENST00000333480	ENSG00000182759	MAFA	TRUE	TRUE
chr8	143429606	G	T	ENST00000333480	ENSG00000182759	MAFA	TRUE	TRUE
chr8	143429620	T	A	ENST00000333480	ENSG00000182759	MAFA	TRUE	TRUE
chr8	143429635	T	A	ENST00000333480	ENSG00000182759	MAFA	TRUE	TRUE
chr8	143429638	G	A	ENST00000333480	ENSG00000182759	MAFA	TRUE	TRUE
chr8	143429641	T	A	ENST00000333480	ENSG00000182759	MAFA	TRUE	TRUE
chr8	143429656	C	A	ENST00000333480	ENSG00000182759	MAFA	TRUE	TRUE
chr8	143429659	C	A	ENST00000333480	ENSG00000182759	MAFA	TRUE	TRUE
chr8	143429662	T	A	ENST00000333480	ENSG00000182759	MAFA	TRUE	TRUE
chr8	143429680	G	A	ENST00000333480	ENSG00000182759	MAFA	TRUE	TRUE
chr8	143429692	C	A	ENST00000333480	ENSG00000182759	MAFA	TRUE	TRUE
chr8	143429700	G	T	ENST00000333480	ENSG00000182759	MAFA
chr8	143429716	G	A	ENST00000333480	ENSG00000182759	MAFA
chr8	143429734	C	A	ENST00000333480	ENSG00000182759	MAFA
chr8	143429737	C	A	ENST00000333480	ENSG00000182759	MAFA
chr8	143429773	C	A	ENST00000333480	ENSG00000182759	MAFA
chr8	143429881	C	A	ENST00000333480	ENSG00000182759	MAFA
chr8	143429917	C	A	ENST00000333480	ENSG00000182759	MAFA
chr8	143429918	G	C	ENST00000333480	ENSG00000182759	MAFA
chr8	143429918	G	T	ENST00000333480	ENSG00000182759	MAFA
chr8	143429989	C	A	ENST00000333480	ENSG00000182759	MAFA
chr8	143430001	C	A	ENST00000333480	ENSG00000182759	MAFA
chr8	143430022	C	A	ENST00000333480	ENSG00000182759	MAFA
chr8	143430040	G	A	ENST00000333480	ENSG00000182759	MAFA
chr8	143430041	G	C	ENST00000333480	ENSG00000182759	MAFA
chr8	143430041	G	T	ENST00000333480	ENSG00000182759	MAFA
chr8	143430053	C	T	ENST00000333480	ENSG00000182759	MAFA
chr8	143430054	C	T	ENST00000333480	ENSG00000182759	MAFA
chr8	143430056	G	C	ENST00000333480	ENSG00000182759	MAFA		FALSE
chr8	143430056	G	T	ENST00000333480	ENSG00000182759	MAFA		FALSE
chr8	143430067	C	A	ENST00000333480	ENSG00000182759	MAFA		FALSE
chr8	143430079	T	A	ENST00000333480	ENSG00000182759	MAFA		FALSE
chr8	143430084	G	T	ENST00000333480	ENSG00000182759	MAFA		FALSE
chr8	143430142	G	A	ENST00000333480	ENSG00000182759	MAFA		FALSE
chr8	143430147	G	T	ENST00000333480	ENSG00000182759	MAFA		FALSE
chr8	143430200	G	T	ENST00000333480	ENSG00000182759	MAFA	FALSE	FALSE
chr8	143430213	G	T	ENST00000333480	ENSG00000182759	MAFA	FALSE	FALSE
chr8	143430230	G	T	ENST00000333480	ENSG00000182759	MAFA	FALSE	FALSE
chr8	143430252	G	T	ENST00000333480	ENSG00000182759	MAFA	FALSE	FALSE
chr8	143430261	G	T	ENST00000333480	ENSG00000182759	MAFA	FALSE	FALSE
chr8	143430281	G	T	ENST00000333480	ENSG00000182759	MAFA	FALSE	FALSE
chr8	143430292	C	A	ENST00000333480	ENSG00000182759	MAFA	FALSE	FALSE
chr8	143430298	C	A	ENST00000333480	ENSG00000182759	MAFA	FALSE	FALSE
chr8	143430307	C	A	ENST00000333480	ENSG00000182759	MAFA	FALSE	FALSE
chr8	143430310	T	A	ENST00000333480	ENSG00000182759	MAFA	FALSE	FALSE
chr8	143430313	T	A	ENST00000333480	ENSG00000182759	MAFA	FALSE	FALSE
chr8	143430319	C	A	ENST00000333480	ENSG00000182759	MAFA	FALSE	FALSE
chr8	143430325	T	A	ENST00000333480	ENSG00000182759	MAFA	FALSE	FALSE
chr8	143430347	G	C	ENST00000333480	ENSG00000182759	MAFA	FALSE	FALSE
chr8	143430347	G	T	ENST00000333480	ENSG00000182759	MAFA	FALSE	FALSE
chr8	143430352	C	A	ENST00000333480	ENSG00000182759	MAFA	FALSE	FALSE
chr8	143430379	C	A	ENST00000333480	ENSG00000182759	MAFA	FALSE	FALSE
chr8	143430397	C	A	ENST00000333480	ENSG00000182759	MAFA	FALSE	FALSE
chr8	143438070	T	A	ENST00000262577	ENSG00000014164	ZC3H3	FALSE	FALSE
chr8	143438085	T	A	ENST00000262577	ENSG00000014164	ZC3H3	FALSE	FALSE
chr8	143438088	C	A	ENST00000262577	ENSG00000014164	ZC3H3	TRUE	FALSE
chr8	143438088	C	G	ENST00000262577	ENSG00000014164	ZC3H3	TRUE	FALSE
chr8	143438088	C	T	ENST00000262577	ENSG00000014164	ZC3H3	TRUE	FALSE
chr8	143438089	T	A	ENST00000262577	ENSG00000014164	ZC3H3	TRUE	FALSE
chr8	143438089	T	C	ENST00000262577	ENSG00000014164	ZC3H3	TRUE	FALSE
chr8	143438089	T	G	ENST00000262577	ENSG00000014164	ZC3H3	TRUE	FALSE
chr8	143440039	A	C	ENST00000262577	ENSG00000014164	ZC3H3	TRUE	FALSE
chr8	143440039	A	G	ENST00000262577	ENSG00000014164	ZC3H3	TRUE	FALSE
chr8	143440039	A	T	ENST00000262577	ENSG00000014164	ZC3H3	TRUE	FALSE
chr8	143440040	C	A	ENST00000262577	ENSG00000014164	ZC3H3	TRUE	FALSE
chr8	143440040	C	G	ENST00000262577	ENSG00000014164	ZC3H3	TRUE	FALSE
chr8	143440040	C	T	ENST00000262577	ENSG00000014164	ZC3H3	TRUE	FALSE
chr8	143440043	G	C	ENST00000262577	ENSG00000014164	ZC3H3
chr8	143440043	G	T	ENST00000262577	ENSG00000014164	ZC3H3
chr8	143440050	T	A	ENST00000262577	ENSG00000014164	ZC3H3
chr8	143440086	G	A	ENST00000262577	ENSG00000014164	ZC3H3
chr8	143440092	C	A	ENST00000262577	ENSG00000014164	ZC3H3
chr8	143440103	G	T	ENST00000262577	ENSG00000014164	ZC3H3	TRUE	TRUE
chr8	143440110	G	A	ENST00000262577	ENSG00000014164	ZC3H3	TRUE	TRUE
chr8	143440134	T	A	ENST00000262577	ENSG00000014164	ZC3H3	TRUE	TRUE
chr8	143440135	G	T	ENST00000262577	ENSG00000014164	ZC3H3	TRUE	TRUE
chr8	143440150	G	T	ENST00000262577	ENSG00000014164	ZC3H3	TRUE	TRUE
chr8	143440163	A	C	ENST00000262577	ENSG00000014164	ZC3H3	TRUE	TRUE
chr8	143440163	A	T	ENST00000262577	ENSG00000014164	ZC3H3	TRUE	TRUE
chr8	143440173	C	A	ENST00000262577	ENSG00000014164	ZC3H3	TRUE	TRUE
chr8	143440176	G	A	ENST00000262577	ENSG00000014164	ZC3H3	TRUE	TRUE
chr8	143440191	C	A	ENST00000262577	ENSG00000014164	ZC3H3	TRUE	TRUE
chr8	143440199	A	T	ENST00000262577	ENSG00000014164	ZC3H3	TRUE	TRUE
chr8	143440217	G	C	ENST00000262577	ENSG00000014164	ZC3H3
chr8	143440217	G	T	ENST00000262577	ENSG00000014164	ZC3H3
chr8	143440245	T	A	ENST00000262577	ENSG00000014164	ZC3H3	TRUE	TRUE
chr8	143440247	G	T	ENST00000262577	ENSG00000014164	ZC3H3	TRUE	TRUE
chr8	143440253	G	C	ENST00000262577	ENSG00000014164	ZC3H3	TRUE	TRUE
chr8	143440253	G	T	ENST00000262577	ENSG00000014164	ZC3H3	TRUE	TRUE
chr8	143440265	G	C	ENST00000262577	ENSG00000014164	ZC3H3	TRUE	TRUE
chr8	143440265	G	T	ENST00000262577	ENSG00000014164	ZC3H3	TRUE	TRUE
chr8	143440276	G	T	ENST00000262577	ENSG00000014164	ZC3H3	TRUE	TRUE
chr8	143440319	G	T	ENST00000262577	ENSG00000014164	ZC3H3	TRUE	TRUE
chr8	143440332	G	A	ENST00000262577	ENSG00000014164	ZC3H3	TRUE	TRUE
chr8	143440347	G	A	ENST00000262577	ENSG00000014164	ZC3H3	TRUE	TRUE
chr8	143440355	G	C	ENST00000262577	ENSG00000014164	ZC3H3	TRUE	TRUE
chr8	143440355	G	T	ENST00000262577	ENSG00000014164	ZC3H3	TRUE	TRUE
chr8	143440362	T	A	ENST00000262577	ENSG00000014164	ZC3H3	TRUE	TRUE
chr8	143440364	C	A	ENST00000262577	ENSG00000014164	ZC3H3	TRUE	FALSE
chr8	143440364	C	G	ENST00000262577	ENSG00000014164	ZC3H3	TRUE	FALSE
chr8	143440364	C	T	ENST00000262577	ENSG00000014164	ZC3H3	TRUE	FALSE
chr8	143440365	T	A	ENST00000262577	ENSG00000014164	ZC3H3	TRUE	FALSE
chr8	143440365	T	C	ENST00000262577	ENSG00000014164	ZC3H3	TRUE	FALSE
chr8	143440365	T	G	ENST00000262577	ENSG00000014164	ZC3H3	TRUE	FALSE
chr8	143440934	A	C	ENST00000262577	ENSG00000014164	ZC3H3	TRUE	FALSE
chr8	143440934	A	G	ENST00000262577	ENSG00000014164	ZC3H3	TRUE	FALSE
chr8	143440934	A	T	ENST00000262577	ENSG00000014164	ZC3H3	TRUE	FALSE
chr8	143440935	C	A	ENST00000262577	ENSG00000014164	ZC3H3	TRUE	FALSE
chr8	143440935	C	G	ENST00000262577	ENSG00000014164	ZC3H3	TRUE	FALSE
chr8	143440935	C	T	ENST00000262577	ENSG00000014164	ZC3H3	TRUE	FALSE
chr8	143440954	G	T	ENST00000262577	ENSG00000014164	ZC3H3
chr8	143441027	T	A	ENST00000262577	ENSG00000014164	ZC3H3	TRUE	TRUE
chr8	143441030	G	A	ENST00000262577	ENSG00000014164	ZC3H3	TRUE	TRUE
chr8	143441048	G	A	ENST00000262577	ENSG00000014164	ZC3H3	TRUE	TRUE
chr8	143441049	G	T	ENST00000262577	ENSG00000014164	ZC3H3	TRUE	TRUE
chr8	143441054	G	A	ENST00000262577	ENSG00000014164	ZC3H3	TRUE	TRUE
chr8	143441067	A	T	ENST00000262577	ENSG00000014164	ZC3H3	TRUE	TRUE
chr8	143441094	G	T	ENST00000262577	ENSG00000014164	ZC3H3
chr8	143441111	T	A	ENST00000262577	ENSG00000014164	ZC3H3
chr8	143441114	T	A	ENST00000262577	ENSG00000014164	ZC3H3
chr8	143441117	T	A	ENST00000262577	ENSG00000014164	ZC3H3
chr8	143441118	G	T	ENST00000262577	ENSG00000014164	ZC3H3
chr8	143441121	C	A	ENST00000262577	ENSG00000014164	ZC3H3	TRUE	FALSE
chr8	143441121	C	G	ENST00000262577	ENSG00000014164	ZC3H3	TRUE	FALSE
chr8	143441121	C	T	ENST00000262577	ENSG00000014164	ZC3H3	TRUE	FALSE
chr8	143441122	T	A	ENST00000262577	ENSG00000014164	ZC3H3	TRUE	FALSE
chr8	143441122	T	C	ENST00000262577	ENSG00000014164	ZC3H3	TRUE	FALSE
chr8	143441122	T	G	ENST00000262577	ENSG00000014164	ZC3H3	TRUE	FALSE
chr8	143465715	A	C	ENST00000262577	ENSG00000014164	ZC3H3	TRUE	FALSE
chr8	143465715	A	G	ENST00000262577	ENSG00000014164	ZC3H3	FALSE	FALSE
chr8	143465715	A	T	ENST00000262577	ENSG00000014164	ZC3H3	TRUE	FALSE
chr8	143465716	C	A	ENST00000262577	ENSG00000014164	ZC3H3	TRUE	FALSE
chr8	143465716	C	G	ENST00000262577	ENSG00000014164	ZC3H3	TRUE	FALSE
chr8	143465716	C	T	ENST00000262577	ENSG00000014164	ZC3H3	TRUE	FALSE
chr8	143465719	T	A	ENST00000262577	ENSG00000014164	ZC3H3	TRUE	TRUE
chr8	143465732	G	T	ENST00000262577	ENSG00000014164	ZC3H3	TRUE	TRUE
chr8	143465735	G	C	ENST00000262577	ENSG00000014164	ZC3H3	TRUE	TRUE
chr8	143465735	G	T	ENST00000262577	ENSG00000014164	ZC3H3	TRUE	TRUE
chr8	143465743	T	A	ENST00000262577	ENSG00000014164	ZC3H3	TRUE	TRUE
chr8	143465756	G	T	ENST00000262577	ENSG00000014164	ZC3H3	TRUE	TRUE
chr8	143465764	C	A	ENST00000262577	ENSG00000014164	ZC3H3	TRUE	TRUE
chr8	143465770	T	A	ENST00000262577	ENSG00000014164	ZC3H3	TRUE	TRUE
chr8	143465780	G	C	ENST00000262577	ENSG00000014164	ZC3H3	TRUE	TRUE
chr8	143465780	G	T	ENST00000262577	ENSG00000014164	ZC3H3	TRUE	TRUE
chr8	143465792	A	C	ENST00000262577	ENSG00000014164	ZC3H3	TRUE	TRUE
chr8	143465792	A	T	ENST00000262577	ENSG00000014164	ZC3H3	TRUE	TRUE
chr8	143465798	A	T	ENST00000262577	ENSG00000014164	ZC3H3	TRUE	TRUE
chr8	143465813	G	T	ENST00000262577	ENSG00000014164	ZC3H3	TRUE	TRUE
chr8	143465824	T	A	ENST00000262577	ENSG00000014164	ZC3H3	TRUE	TRUE
chr8	143465831	G	C	ENST00000262577	ENSG00000014164	ZC3H3	TRUE	TRUE
chr8	143465831	G	T	ENST00000262577	ENSG00000014164	ZC3H3	TRUE	TRUE
chr8	143465837	G	T	ENST00000262577	ENSG00000014164	ZC3H3	TRUE	TRUE
chr8	143465849	C	A	ENST00000262577	ENSG00000014164	ZC3H3	TRUE	FALSE
chr8	143465849	C	G	ENST00000262577	ENSG00000014164	ZC3H3	TRUE	FALSE
chr8	143465849	C	T	ENST00000262577	ENSG00000014164	ZC3H3	TRUE	FALSE
chr8	143465850	T	A	ENST00000262577	ENSG00000014164	ZC3H3	TRUE	FALSE
chr8	143465850	T	C	ENST00000262577	ENSG00000014164	ZC3H3	TRUE	FALSE
chr8	143465850	T	G	ENST00000262577	ENSG00000014164	ZC3H3	TRUE	FALSE
chr8	143468207	A	C	ENST00000262577	ENSG00000014164	ZC3H3	TRUE	FALSE
chr8	143468207	A	G	ENST00000262577	ENSG00000014164	ZC3H3	TRUE	FALSE
chr8	143468207	A	T	ENST00000262577	ENSG00000014164	ZC3H3	TRUE	FALSE
chr8	143468208	C	A	ENST00000262577	ENSG00000014164	ZC3H3	TRUE	FALSE
chr8	143468208	C	G	ENST00000262577	ENSG00000014164	ZC3H3	TRUE	FALSE
chr8	143468208	C	T	ENST00000262577	ENSG00000014164	ZC3H3	TRUE	FALSE
chr8	143468211	T	A	ENST00000262577	ENSG00000014164	ZC3H3	TRUE	TRUE
chr8	143468214	C	A	ENST00000262577	ENSG00000014164	ZC3H3	TRUE	TRUE
chr8	143468217	T	A	ENST00000262577	ENSG00000014164	ZC3H3	TRUE	TRUE
chr8	143468239	G	T	ENST00000262577	ENSG00000014164	ZC3H3	TRUE	TRUE
chr8	143468256	T	A	ENST00000262577	ENSG00000014164	ZC3H3	TRUE	TRUE
chr8	143468259	T	A	ENST00000262577	ENSG00000014164	ZC3H3	TRUE	TRUE
chr8	143468260	G	T	ENST00000262577	ENSG00000014164	ZC3H3	TRUE	TRUE
chr8	143468279	C	A	ENST00000262577	ENSG00000014164	ZC3H3	TRUE	TRUE
chr8	143468279	C	G	ENST00000262577	ENSG00000014164	ZC3H3	TRUE	FALSE
chr8	143468279	C	T	ENST00000262577	ENSG00000014164	ZC3H3	TRUE	FALSE
chr8	143468280	T	A	ENST00000262577	ENSG00000014164	ZC3H3	TRUE	TRUE
chr8	143468280	T	C	ENST00000262577	ENSG00000014164	ZC3H3	TRUE	TRUE
chr8	143468280	T	G	ENST00000262577	ENSG00000014164	ZC3H3	TRUE	FALSE
chr8	143468380	A	C	ENST00000262577	ENSG00000014164	ZC3H3	TRUE	FALSE
chr8	143468380	A	G	ENST00000262577	ENSG00000014164	ZC3H3	TRUE	FALSE
chr8	143468380	A	T	ENST00000262577	ENSG00000014164	ZC3H3	TRUE	FALSE
chr8	143468381	C	A	ENST00000262577	ENSG00000014164	ZC3H3	TRUE	FALSE
chr8	143468381	C	G	ENST00000262577	ENSG00000014164	ZC3H3	TRUE	FALSE
chr8	143468381	C	T	ENST00000262577	ENSG00000014164	ZC3H3	TRUE	FALSE
chr8	143468387	G	T	ENST00000262577	ENSG00000014164	ZC3H3	TRUE	TRUE
chr8	143468401	T	A	ENST00000262577	ENSG00000014164	ZC3H3	TRUE	TRUE
chr8	143468404	C	A	ENST00000262577	ENSG00000014164	ZC3H3	TRUE	TRUE
chr8	143468417	G	C	ENST00000262577	ENSG00000014164	ZC3H3	TRUE	TRUE
chr8	143468417	G	T	ENST00000262577	ENSG00000014164	ZC3H3	TRUE	TRUE
chr8	143468423	G	T	ENST00000262577	ENSG00000014164	ZC3H3	TRUE	TRUE
chr8	143468431	C	A	ENST00000262577	ENSG00000014164	ZC3H3	TRUE	TRUE
chr8	143468441	G	T	ENST00000262577	ENSG00000014164	ZC3H3	TRUE	TRUE
chr8	143468459	G	C	ENST00000262577	ENSG00000014164	ZC3H3	TRUE	TRUE
chr8	143468459	G	T	ENST00000262577	ENSG00000014164	ZC3H3	TRUE	TRUE
chr8	143468462	G	C	ENST00000262577	ENSG00000014164	ZC3H3	TRUE	TRUE
chr8	143468462	G	T	ENST00000262577	ENSG00000014164	ZC3H3	TRUE	TRUE
chr8	143468468	G	T	ENST00000262577	ENSG00000014164	ZC3H3	TRUE	TRUE
chr8	143468471	G	C	ENST00000262577	ENSG00000014164	ZC3H3	TRUE	TRUE
chr8	143468471	G	T	ENST00000262577	ENSG00000014164	ZC3H3	TRUE	TRUE
chr8	143468476	C	A	ENST00000262577	ENSG00000014164	ZC3H3	TRUE	TRUE
chr8	143468479	T	A	ENST00000262577	ENSG00000014164	ZC3H3	TRUE	TRUE
chr8	143468485	T	A	ENST00000262577	ENSG00000014164	ZC3H3	TRUE	TRUE
chr8	143468488	C	A	ENST00000262577	ENSG00000014164	ZC3H3	TRUE	TRUE
chr8	143468497	G	A	ENST00000262577	ENSG00000014164	ZC3H3	TRUE	TRUE
chr8	143468506	G	A	ENST00000262577	ENSG00000014164	ZC3H3	TRUE	TRUE
chr8	143468530	G	A	ENST00000262577	ENSG00000014164	ZC3H3	TRUE	TRUE
chr8	143468541	C	A	ENST00000262577	ENSG00000014164	ZC3H3	TRUE	FALSE
chr8	143468541	C	G	ENST00000262577	ENSG00000014164	ZC3H3	TRUE	FALSE
chr8	143468541	C	T	ENST00000262577	ENSG00000014164	ZC3H3	TRUE	FALSE
chr8	143468542	T	A	ENST00000262577	ENSG00000014164	ZC3H3	TRUE	FALSE
chr8	143468542	T	C	ENST00000262577	ENSG00000014164	ZC3H3	TRUE	FALSE
chr8	143468542	T	G	ENST00000262577	ENSG00000014164	ZC3H3	TRUE	FALSE
chr8	143468615	A	C	ENST00000262577	ENSG00000014164	ZC3H3	TRUE	FALSE
chr8	143468615	A	G	ENST00000262577	ENSG00000014164	ZC3H3	TRUE	FALSE
chr8	143468615	A	T	ENST00000262577	ENSG00000014164	ZC3H3	TRUE	FALSE
chr8	143468616	C	A	ENST00000262577	ENSG00000014164	ZC3H3	TRUE	FALSE
chr8	143468616	C	G	ENST00000262577	ENSG00000014164	ZC3H3	TRUE	FALSE
chr8	143468616	C	T	ENST00000262577	ENSG00000014164	ZC3H3	TRUE	FALSE
chr8	143468634	A	T	ENST00000262577	ENSG00000014164	ZC3H3	TRUE	TRUE
chr8	143468660	C	A	ENST00000262577	ENSG00000014164	ZC3H3	TRUE	FALSE
chr8	143468660	C	G	ENST00000262577	ENSG00000014164	ZC3H3	TRUE	FALSE
chr8	143468660	C	T	ENST00000262577	ENSG00000014164	ZC3H3	TRUE	FALSE
chr8	143468661	T	A	ENST00000262577	ENSG00000014164	ZC3H3	TRUE	FALSE
chr8	143468661	T	C	ENST00000262577	ENSG00000014164	ZC3H3	TRUE	FALSE
chr8	143468661	T	G	ENST00000262577	ENSG00000014164	ZC3H3	TRUE	FALSE
chr8	143475396	A	C	ENST00000262577	ENSG00000014164	ZC3H3	TRUE	FALSE
chr8	143475396	A	G	ENST00000262577	ENSG00000014164	ZC3H3	TRUE	FALSE
chr8	143475396	A	T	ENST00000262577	ENSG00000014164	ZC3H3	TRUE	FALSE
chr8	143475397	C	A	ENST00000262577	ENSG00000014164	ZC3H3	TRUE	FALSE
chr8	143475397	C	G	ENST00000262577	ENSG00000014164	ZC3H3	TRUE	FALSE
chr8	143475397	C	T	ENST00000262577	ENSG00000014164	ZC3H3	TRUE	FALSE
chr8	143475437	G	A	ENST00000262577	ENSG00000014164	ZC3H3	TRUE	TRUE
chr8	143475449	T	A	ENST00000262577	ENSG00000014164	ZC3H3	TRUE	TRUE
chr8	143475458	T	A	ENST00000262577	ENSG00000014164	ZC3H3	TRUE	TRUE
chr8	143475473	T	A	ENST00000262577	ENSG00000014164	ZC3H3	TRUE	TRUE
chr8	143475474	G	C	ENST00000262577	ENSG00000014164	ZC3H3	TRUE	TRUE
chr8	143475474	G	T	ENST00000262577	ENSG00000014164	ZC3H3	TRUE	TRUE
chr8	143475488	C	A	ENST00000262577	ENSG00000014164	ZC3H3	TRUE	TRUE
chr8	143475492	G	T	ENST00000262577	ENSG00000014164	ZC3H3	TRUE	TRUE
chr8	143475498	G	C	ENST00000262577	ENSG00000014164	ZC3H3	TRUE	TRUE
chr8	143475498	G	T	ENST00000262577	ENSG00000014164	ZC3H3	TRUE	TRUE
chr8	143475506	T	A	ENST00000262577	ENSG00000014164	ZC3H3	TRUE	TRUE
chr8	143475513	C	T	ENST00000262577	ENSG00000014164	ZC3H3	TRUE	TRUE
chr8	143475514	C	T	ENST00000262577	ENSG00000014164	ZC3H3	TRUE	TRUE
chr8	143475516	C	T	ENST00000262577	ENSG00000014164	ZC3H3	TRUE	TRUE
chr8	143475517	C	T	ENST00000262577	ENSG00000014164	ZC3H3	TRUE	TRUE
chr8	143475533	G	A	ENST00000262577	ENSG00000014164	ZC3H3	TRUE	TRUE
chr8	143475539	T	A	ENST00000262577	ENSG00000014164	ZC3H3	TRUE	TRUE
chr8	143475586	C	A	ENST00000262577	ENSG00000014164	ZC3H3	TRUE	FALSE
chr8	143475586	C	G	ENST00000262577	ENSG00000014164	ZC3H3	TRUE	FALSE
chr8	143475586	C	T	ENST00000262577	ENSG00000014164	ZC3H3	TRUE	FALSE
chr8	143475587	T	A	ENST00000262577	ENSG00000014164	ZC3H3	TRUE	FALSE
chr8	143475587	T	C	ENST00000262577	ENSG00000014164	ZC3H3	TRUE	FALSE
chr8	143475587	T	G	ENST00000262577	ENSG00000014164	ZC3H3	TRUE	FALSE
chr8	143507744	A	C	ENST00000262577	ENSG00000014164	ZC3H3	TRUE	FALSE
chr8	143507744	A	G	ENST00000262577	ENSG00000014164	ZC3H3	TRUE	FALSE
chr8	143507744	A	T	ENST00000262577	ENSG00000014164	ZC3H3	TRUE	FALSE
chr8	143507745	C	A	ENST00000262577	ENSG00000014164	ZC3H3	TRUE	FALSE
chr8	143507745	C	G	ENST00000262577	ENSG00000014164	ZC3H3	TRUE	FALSE
chr8	143507745	C	T	ENST00000262577	ENSG00000014164	ZC3H3	TRUE	FALSE
chr8	143507755	G	C	ENST00000262577	ENSG00000014164	ZC3H3	TRUE	TRUE
chr8	143507755	G	T	ENST00000262577	ENSG00000014164	ZC3H3	TRUE	TRUE
chr8	143507772	C	T	ENST00000262577	ENSG00000014164	ZC3H3	TRUE	TRUE
chr8	143507773	C	T	ENST00000262577	ENSG00000014164	ZC3H3	TRUE	TRUE
chr8	143507815	G	T	ENST00000262577	ENSG00000014164	ZC3H3	TRUE	TRUE
chr8	143507828	T	A	ENST00000262577	ENSG00000014164	ZC3H3	TRUE	TRUE
chr8	143507831	T	A	ENST00000262577	ENSG00000014164	ZC3H3	TRUE	TRUE
chr8	143507841	G	C	ENST00000262577	ENSG00000014164	ZC3H3	TRUE	TRUE
chr8	143507841	G	T	ENST00000262577	ENSG00000014164	ZC3H3	TRUE	TRUE
chr8	143507852	T	A	ENST00000262577	ENSG00000014164	ZC3H3	TRUE	TRUE
chr8	143507861	T	A	ENST00000262577	ENSG00000014164	ZC3H3	TRUE	TRUE
chr8	143507900	C	A	ENST00000262577	ENSG00000014164	ZC3H3	TRUE	FALSE
chr8	143507900	C	G	ENST00000262577	ENSG00000014164	ZC3H3	TRUE	FALSE
chr8	143507900	C	T	ENST00000262577	ENSG00000014164	ZC3H3	TRUE	FALSE
chr8	143507901	T	A	ENST00000262577	ENSG00000014164	ZC3H3	TRUE	FALSE
chr8	143507901	T	C	ENST00000262577	ENSG00000014164	ZC3H3	TRUE	FALSE
chr8	143507901	T	G	ENST00000262577	ENSG00000014164	ZC3H3	TRUE	FALSE
chr8	143536255	A	C	ENST00000262577	ENSG00000014164	ZC3H3	TRUE	FALSE
chr8	143536255	A	G	ENST00000262577	ENSG00000014164	ZC3H3	TRUE	FALSE
chr8	143536255	A	T	ENST00000262577	ENSG00000014164	ZC3H3	TRUE	FALSE
chr8	143536256	C	A	ENST00000262577	ENSG00000014164	ZC3H3	TRUE	FALSE
chr8	143536256	C	G	ENST00000262577	ENSG00000014164	ZC3H3	TRUE	FALSE
chr8	143536256	C	T	ENST00000262577	ENSG00000014164	ZC3H3	TRUE	FALSE
chr8	143536260	C	A	ENST00000262577	ENSG00000014164	ZC3H3	TRUE	TRUE
chr8	143536263	T	A	ENST00000262577	ENSG00000014164	ZC3H3	TRUE	TRUE
chr8	143536297	A	T	ENST00000262577	ENSG00000014164	ZC3H3	TRUE	TRUE
chr8	143536305	G	A	ENST00000262577	ENSG00000014164	ZC3H3	TRUE	TRUE
chr8	143536320	G	A	ENST00000262577	ENSG00000014164	ZC3H3	TRUE	TRUE
chr8	143536332	T	A	ENST00000262577	ENSG00000014164	ZC3H3	TRUE	TRUE
chr8	143536344	T	A	ENST00000262577	ENSG00000014164	ZC3H3	TRUE	TRUE
chr8	143536347	T	A	ENST00000262577	ENSG00000014164	ZC3H3	TRUE	TRUE
chr8	143536365	T	A	ENST00000262577	ENSG00000014164	ZC3H3	TRUE	TRUE
chr8	143536380	G	A	ENST00000262577	ENSG00000014164	ZC3H3	TRUE	TRUE
chr8	143536383	T	A	ENST00000262577	ENSG00000014164	ZC3H3	TRUE	TRUE
chr8	143536407	T	A	ENST00000262577	ENSG00000014164	ZC3H3	TRUE	TRUE
chr8	143536424	G	C	ENST00000262577	ENSG00000014164	ZC3H3	TRUE	TRUE
chr8	143536424	G	T	ENST00000262577	ENSG00000014164	ZC3H3	TRUE	TRUE
chr8	143536437	T	A	ENST00000262577	ENSG00000014164	ZC3H3	TRUE	TRUE
chr8	143536440	T	A	ENST00000262577	ENSG00000014164	ZC3H3	TRUE	TRUE
chr8	143536446	C	A	ENST00000262577	ENSG00000014164	ZC3H3	TRUE	TRUE
chr8	143536454	C	A	ENST00000262577	ENSG00000014164	ZC3H3	TRUE	FALSE
chr8	143536454	C	G	ENST00000262577	ENSG00000014164	ZC3H3	TRUE	FALSE
chr8	143536454	C	T	ENST00000262577	ENSG00000014164	ZC3H3	TRUE	FALSE
chr8	143536455	T	A	ENST00000262577	ENSG00000014164	ZC3H3	TRUE	FALSE
chr8	143536455	T	C	ENST00000262577	ENSG00000014164	ZC3H3	TRUE	FALSE
chr8	143536455	T	G	ENST00000262577	ENSG00000014164	ZC3H3	TRUE	FALSE
chr8	143538001	A	C	ENST00000262577	ENSG00000014164	ZC3H3	TRUE	FALSE
chr8	143538001	A	G	ENST00000262577	ENSG00000014164	ZC3H3	TRUE	FALSE
chr8	143538001	A	T	ENST00000262577	ENSG00000014164	ZC3H3	TRUE	FALSE
chr8	143538002	C	A	ENST00000262577	ENSG00000014164	ZC3H3	TRUE	FALSE
chr8	143538002	C	G	ENST00000262577	ENSG00000014164	ZC3H3	TRUE	FALSE
chr8	143538002	C	T	ENST00000262577	ENSG00000014164	ZC3H3	TRUE	FALSE
chr8	143538019	T	A	ENST00000262577	ENSG00000014164	ZC3H3	TRUE	TRUE
chr8	143538031	T	A	ENST00000262577	ENSG00000014164	ZC3H3	TRUE	TRUE
chr8	143538043	T	A	ENST00000262577	ENSG00000014164	ZC3H3	TRUE	TRUE
chr8	143538049	T	A	ENST00000262577	ENSG00000014164	ZC3H3	TRUE	TRUE
chr8	143538050	G	C	ENST00000262577	ENSG00000014164	ZC3H3	TRUE	TRUE
chr8	143538050	G	T	ENST00000262577	ENSG00000014164	ZC3H3	TRUE	TRUE
chr8	143538057	G	T	ENST00000262577	ENSG00000014164	ZC3H3	TRUE	TRUE
chr8	143538070	C	A	ENST00000262577	ENSG00000014164	ZC3H3	TRUE	TRUE
chr8	143538085	T	A	ENST00000262577	ENSG00000014164	ZC3H3	TRUE	TRUE
chr8	143538087	A	T	ENST00000262577	ENSG00000014164	ZC3H3	TRUE	TRUE
chr8	143538100	C	A	ENST00000262577	ENSG00000014164	ZC3H3	TRUE	TRUE
chr8	143538112	T	A	ENST00000262577	ENSG00000014164	ZC3H3	TRUE	TRUE
chr8	143538120	G	T	ENST00000262577	ENSG00000014164	ZC3H3	TRUE	TRUE
chr8	143538151	G	A	ENST00000262577	ENSG00000014164	ZC3H3	TRUE	TRUE
chr8	143538166	T	A	ENST00000262577	ENSG00000014164	ZC3H3	TRUE	TRUE
chr8	143538178	C	A	ENST00000262577	ENSG00000014164	ZC3H3	TRUE	TRUE
chr8	143538180	G	T	ENST00000262577	ENSG00000014164	ZC3H3	TRUE	TRUE
chr8	143538184	G	A	ENST00000262577	ENSG00000014164	ZC3H3	TRUE	TRUE
chr8	143538185	C	T	ENST00000262577	ENSG00000014164	ZC3H3	TRUE	TRUE
chr8	143538186	C	T	ENST00000262577	ENSG00000014164	ZC3H3	TRUE	TRUE
chr8	143538229	T	A	ENST00000262577	ENSG00000014164	ZC3H3	TRUE	TRUE
chr8	143538230	C	T	ENST00000262577	ENSG00000014164	ZC3H3	TRUE	TRUE
chr8	143538231	C	T	ENST00000262577	ENSG00000014164	ZC3H3	TRUE	TRUE
chr8	143538235	T	A	ENST00000262577	ENSG00000014164	ZC3H3	TRUE	TRUE
chr8	143538236	G	C	ENST00000262577	ENSG00000014164	ZC3H3	TRUE	TRUE
chr8	143538236	G	T	ENST00000262577	ENSG00000014164	ZC3H3	TRUE	TRUE
chr8	143538241	T	A	ENST00000262577	ENSG00000014164	ZC3H3	TRUE	TRUE
chr8	143538262	T	A	ENST00000262577	ENSG00000014164	ZC3H3	TRUE	TRUE
chr8	143538280	T	A	ENST00000262577	ENSG00000014164	ZC3H3	TRUE	TRUE
chr8	143538289	T	A	ENST00000262577	ENSG00000014164	ZC3H3	TRUE	TRUE
chr8	143538295	C	A	ENST00000262577	ENSG00000014164	ZC3H3	TRUE	TRUE
chr8	143538313	G	A	ENST00000262577	ENSG00000014164	ZC3H3	TRUE	TRUE
chr8	143538319	T	A	ENST00000262577	ENSG00000014164	ZC3H3	TRUE	TRUE
chr8	143538322	C	A	ENST00000262577	ENSG00000014164	ZC3H3	TRUE	TRUE
chr8	143538328	T	A	ENST00000262577	ENSG00000014164	ZC3H3	TRUE	TRUE
chr8	143538352	T	A	ENST00000262577	ENSG00000014164	ZC3H3	TRUE	TRUE
chr8	143538353	G	T	ENST00000262577	ENSG00000014164	ZC3H3	TRUE	TRUE
chr8	143538364	C	A	ENST00000262577	ENSG00000014164	ZC3H3	TRUE	TRUE
chr8	143538376	T	A	ENST00000262577	ENSG00000014164	ZC3H3	TRUE	TRUE
chr8	143538412	T	A	ENST00000262577	ENSG00000014164	ZC3H3	TRUE	TRUE
chr8	143538414	G	T	ENST00000262577	ENSG00000014164	ZC3H3	TRUE	TRUE
chr8	143538428	C	T	ENST00000262577	ENSG00000014164	ZC3H3	TRUE	TRUE
chr8	143538429	C	T	ENST00000262577	ENSG00000014164	ZC3H3	TRUE	TRUE
chr8	143538433	T	A	ENST00000262577	ENSG00000014164	ZC3H3	TRUE	TRUE
chr8	143538434	G	C	ENST00000262577	ENSG00000014164	ZC3H3	TRUE	TRUE
chr8	143538434	G	T	ENST00000262577	ENSG00000014164	ZC3H3	TRUE	TRUE
chr8	143538445	T	A	ENST00000262577	ENSG00000014164	ZC3H3	TRUE	TRUE
chr8	143538454	T	A	ENST00000262577	ENSG00000014164	ZC3H3	TRUE	TRUE
chr8	143538463	G	A	ENST00000262577	ENSG00000014164	ZC3H3	TRUE	TRUE
chr8	143538464	A	T	ENST00000262577	ENSG00000014164	ZC3H3	TRUE	TRUE
chr8	143538480	G	T	ENST00000262577	ENSG00000014164	ZC3H3	TRUE	TRUE
chr8	143538487	C	A	ENST00000262577	ENSG00000014164	ZC3H3	TRUE	TRUE
chr8	143538496	G	A	ENST00000262577	ENSG00000014164	ZC3H3	TRUE	TRUE
chr8	143538505	C	A	ENST00000262577	ENSG00000014164	ZC3H3	TRUE	TRUE
chr8	143538507	G	C	ENST00000262577	ENSG00000014164	ZC3H3	TRUE	TRUE
chr8	143538507	G	T	ENST00000262577	ENSG00000014164	ZC3H3	TRUE	TRUE
chr8	143538517	T	A	ENST00000262577	ENSG00000014164	ZC3H3	TRUE	TRUE
chr8	143538534	G	C	ENST00000262577	ENSG00000014164	ZC3H3	TRUE	TRUE
chr8	143538534	G	T	ENST00000262577	ENSG00000014164	ZC3H3	TRUE	TRUE
chr8	143538553	G	A	ENST00000262577	ENSG00000014164	ZC3H3	TRUE	TRUE
chr8	143538577	T	A	ENST00000262577	ENSG00000014164	ZC3H3	TRUE	TRUE
chr8	143538595	G	A	ENST00000262577	ENSG00000014164	ZC3H3	TRUE	TRUE
chr8	143538602	A	T	ENST00000262577	ENSG00000014164	ZC3H3	TRUE	TRUE
chr8	143538631	T	A	ENST00000262577	ENSG00000014164	ZC3H3	TRUE	TRUE
chr8	143538688	T	A	ENST00000262577	ENSG00000014164	ZC3H3	TRUE	TRUE
chr8	143538706	C	A	ENST00000262577	ENSG00000014164	ZC3H3	TRUE	TRUE
chr8	143538727	C	A	ENST00000262577	ENSG00000014164	ZC3H3	TRUE	TRUE
chr8	143538756	G	C	ENST00000262577	ENSG00000014164	ZC3H3	TRUE	TRUE
chr8	143538756	G	T	ENST00000262577	ENSG00000014164	ZC3H3	TRUE	TRUE
chr8	143538760	T	A	ENST00000262577	ENSG00000014164	ZC3H3	TRUE	TRUE
chr8	143538775	T	A	ENST00000262577	ENSG00000014164	ZC3H3	TRUE	TRUE
chr8	143538784	C	A	ENST00000262577	ENSG00000014164	ZC3H3	TRUE	TRUE
chr8	143538787	T	A	ENST00000262577	ENSG00000014164	ZC3H3	TRUE	TRUE
chr8	143538790	G	A	ENST00000262577	ENSG00000014164	ZC3H3	TRUE	TRUE
chr8	143538791	G	T	ENST00000262577	ENSG00000014164	ZC3H3	TRUE	TRUE
chr8	143538811	C	A	ENST00000262577	ENSG00000014164	ZC3H3	TRUE	TRUE
chr8	143538818	G	T	ENST00000262577	ENSG00000014164	ZC3H3	TRUE	TRUE
chr8	143538835	T	A	ENST00000262577	ENSG00000014164	ZC3H3	TRUE	TRUE
chr8	143538846	G	T	ENST00000262577	ENSG00000014164	ZC3H3	TRUE	TRUE
chr8	143538853	G	A	ENST00000262577	ENSG00000014164	ZC3H3	TRUE	TRUE
chr8	143538859	G	A	ENST00000262577	ENSG00000014164	ZC3H3	TRUE	TRUE
chr8	143538862	C	A	ENST00000262577	ENSG00000014164	ZC3H3	TRUE	TRUE
chr8	143538874	C	A	ENST00000262577	ENSG00000014164	ZC3H3	TRUE	TRUE
chr8	143538880	C	A	ENST00000262577	ENSG00000014164	ZC3H3	TRUE	TRUE
chr8	143538886	C	A	ENST00000262577	ENSG00000014164	ZC3H3	TRUE	TRUE
chr8	143538898	G	A	ENST00000262577	ENSG00000014164	ZC3H3	TRUE	TRUE
chr8	143538905	C	T	ENST00000262577	ENSG00000014164	ZC3H3	TRUE	TRUE
chr8	143538906	C	T	ENST00000262577	ENSG00000014164	ZC3H3	TRUE	TRUE
chr8	143538916	C	A	ENST00000262577	ENSG00000014164	ZC3H3	TRUE	TRUE
chr8	143538919	C	A	ENST00000262577	ENSG00000014164	ZC3H3	TRUE	TRUE
chr8	143538925	C	A	ENST00000262577	ENSG00000014164	ZC3H3	TRUE	TRUE
chr8	143538928	C	A	ENST00000262577	ENSG00000014164	ZC3H3	TRUE	TRUE
chr8	143538930	A	T	ENST00000262577	ENSG00000014164	ZC3H3	TRUE	TRUE
chr8	143538943	G	A	ENST00000262577	ENSG00000014164	ZC3H3	TRUE	TRUE
chr8	143538951	G	C	ENST00000262577	ENSG00000014164	ZC3H3	TRUE	TRUE
chr8	143538951	G	T	ENST00000262577	ENSG00000014164	ZC3H3	TRUE	TRUE
chr8	143538973	T	A	ENST00000262577	ENSG00000014164	ZC3H3	TRUE	TRUE
chr8	143538975	G	C	ENST00000262577	ENSG00000014164	ZC3H3	TRUE	TRUE
chr8	143538975	G	T	ENST00000262577	ENSG00000014164	ZC3H3	TRUE	TRUE
chr8	143538985	T	A	ENST00000262577	ENSG00000014164	ZC3H3	TRUE	TRUE
chr8	143538991	T	A	ENST00000262577	ENSG00000014164	ZC3H3	TRUE	TRUE
chr8	143539006	G	A	ENST00000262577	ENSG00000014164	ZC3H3	TRUE	TRUE
chr8	143539012	G	A	ENST00000262577	ENSG00000014164	ZC3H3	TRUE	TRUE
chr8	143539021	G	A	ENST00000262577	ENSG00000014164	ZC3H3	TRUE	TRUE
chr8	143539027	G	A	ENST00000262577	ENSG00000014164	ZC3H3	TRUE	TRUE
chr8	143539030	T	A	ENST00000262577	ENSG00000014164	ZC3H3	TRUE	TRUE
chr8	143539033	C	A	ENST00000262577	ENSG00000014164	ZC3H3	TRUE	TRUE
chr8	143539045	G	A	ENST00000262577	ENSG00000014164	ZC3H3	TRUE	TRUE
chr8	143539048	G	A	ENST00000262577	ENSG00000014164	ZC3H3	TRUE	TRUE
chr8	143539063	G	A	ENST00000262577	ENSG00000014164	ZC3H3	TRUE	TRUE
chr8	143539083	A	T	ENST00000262577	ENSG00000014164	ZC3H3	TRUE	TRUE
chr8	143539116	G	C	ENST00000262577	ENSG00000014164	ZC3H3	TRUE	TRUE
chr8	143539116	G	T	ENST00000262577	ENSG00000014164	ZC3H3	TRUE	TRUE
chr8	143539123	C	A	ENST00000262577	ENSG00000014164	ZC3H3	TRUE	TRUE
chr8	143539145	G	C	ENST00000262577	ENSG00000014164	ZC3H3	TRUE	TRUE
chr8	143539145	G	T	ENST00000262577	ENSG00000014164	ZC3H3	TRUE	TRUE
chr8	143539150	T	A	ENST00000262577	ENSG00000014164	ZC3H3	TRUE	TRUE
chr8	143539153	T	A	ENST00000262577	ENSG00000014164	ZC3H3	TRUE	TRUE
chr8	143539157	C	T	ENST00000262577	ENSG00000014164	ZC3H3	TRUE	TRUE
chr8	143539158	C	T	ENST00000262577	ENSG00000014164	ZC3H3	TRUE	TRUE
chr8	143539161	G	T	ENST00000262577	ENSG00000014164	ZC3H3	TRUE	TRUE
chr8	143539181	G	C	ENST00000262577	ENSG00000014164	ZC3H3	TRUE	TRUE
chr8	143539181	G	T	ENST00000262577	ENSG00000014164	ZC3H3	TRUE	TRUE
chr8	143539205	G	C	ENST00000262577	ENSG00000014164	ZC3H3	TRUE	TRUE
chr8	143539205	G	T	ENST00000262577	ENSG00000014164	ZC3H3	TRUE	TRUE
chr8	143539225	T	A	ENST00000262577	ENSG00000014164	ZC3H3	TRUE	TRUE
chr8	143539235	G	C	ENST00000262577	ENSG00000014164	ZC3H3	TRUE	TRUE
chr8	143539235	G	T	ENST00000262577	ENSG00000014164	ZC3H3	TRUE	TRUE
chr8	143539249	G	A	ENST00000262577	ENSG00000014164	ZC3H3	TRUE	TRUE
chr8	143539250	C	T	ENST00000262577	ENSG00000014164	ZC3H3	TRUE	TRUE
chr8	143539251	C	T	ENST00000262577	ENSG00000014164	ZC3H3	TRUE	TRUE
chr8	143539303	T	A	ENST00000262577	ENSG00000014164	ZC3H3	TRUE	FALSE
chr8	143539304	G	C	ENST00000262577	ENSG00000014164	ZC3H3	TRUE	FALSE
chr8	143539304	G	T	ENST00000262577	ENSG00000014164	ZC3H3	TRUE	FALSE
chr8	143539321	C	A	ENST00000262577	ENSG00000014164	ZC3H3	TRUE	FALSE
chr8	143539321	C	G	ENST00000262577	ENSG00000014164	ZC3H3	TRUE	FALSE
chr8	143539321	C	T	ENST00000262577	ENSG00000014164	ZC3H3	TRUE	FALSE
chr8	143539322	T	A	ENST00000262577	ENSG00000014164	ZC3H3	TRUE	FALSE
chr8	143539322	T	C	ENST00000262577	ENSG00000014164	ZC3H3	TRUE	FALSE
chr8	143539322	T	G	ENST00000262577	ENSG00000014164	ZC3H3	TRUE	FALSE
chr8	143541374	A	C	ENST00000262577	ENSG00000014164	ZC3H3	TRUE	FALSE
chr8	143541374	A	G	ENST00000262577	ENSG00000014164	ZC3H3	TRUE	FALSE
chr8	143541374	A	T	ENST00000262577	ENSG00000014164	ZC3H3	TRUE	FALSE
chr8	143541375	C	A	ENST00000262577	ENSG00000014164	ZC3H3	TRUE	FALSE
chr8	143541375	C	G	ENST00000262577	ENSG00000014164	ZC3H3	TRUE	FALSE
chr8	143541375	C	T	ENST00000262577	ENSG00000014164	ZC3H3	TRUE	FALSE
chr8	143541379	G	A	ENST00000262577	ENSG00000014164	ZC3H3	FALSE	FALSE
chr8	143541394	G	A	ENST00000262577	ENSG00000014164	ZC3H3	FALSE	FALSE
chr8	143541402	A	C	ENST00000262577	ENSG00000014164	ZC3H3	FALSE	FALSE
chr8	143541402	A	T	ENST00000262577	ENSG00000014164	ZC3H3	FALSE	FALSE
chr8	143541409	C	A	ENST00000262577	ENSG00000014164	ZC3H3	FALSE	FALSE
chr8	143541412	T	A	ENST00000262577	ENSG00000014164	ZC3H3	FALSE	FALSE
chr8	143541415	C	A	ENST00000262577	ENSG00000014164	ZC3H3	FALSE	FALSE
chr8	143541418	C	A	ENST00000262577	ENSG00000014164	ZC3H3	FALSE	FALSE
chr8	143558452	G	A	ENST00000262580	ENSG00000104518	GSDMD	TRUE	FALSE
chr8	143558452	G	C	ENST00000262580	ENSG00000104518	GSDMD	TRUE	FALSE
chr8	143558452	G	T	ENST00000262580	ENSG00000104518	GSDMD	TRUE	FALSE
chr8	143558453	T	A	ENST00000262580	ENSG00000104518	GSDMD	TRUE	FALSE
chr8	143558453	T	C	ENST00000262580	ENSG00000104518	GSDMD	TRUE	FALSE
chr8	143558453	T	G	ENST00000262580	ENSG00000104518	GSDMD	TRUE	FALSE
chr8	143559330	A	C	ENST00000262580	ENSG00000104518	GSDMD	TRUE	FALSE
chr8	143559330	A	G	ENST00000262580	ENSG00000104518	GSDMD	TRUE	FALSE
chr8	143559330	A	T	ENST00000262580	ENSG00000104518	GSDMD	TRUE	FALSE
chr8	143559331	G	A	ENST00000262580	ENSG00000104518	GSDMD	TRUE	FALSE
chr8	143559331	G	C	ENST00000262580	ENSG00000104518	GSDMD	TRUE	FALSE
chr8	143559331	G	T	ENST00000262580	ENSG00000104518	GSDMD	TRUE	FALSE
chr8	143559343	C	A	ENST00000262580	ENSG00000104518	GSDMD	FALSE	FALSE
chr8	143559351	G	T	ENST00000262580	ENSG00000104518	GSDMD	FALSE	FALSE
chr8	143559366	A	T	ENST00000262580	ENSG00000104518	GSDMD	FALSE	FALSE
chr8	143559375	C	T	ENST00000262580	ENSG00000104518	GSDMD	FALSE	FALSE
chr8	143559378	G	T	ENST00000262580	ENSG00000104518	GSDMD	FALSE	FALSE
chr8	143559396	G	T	ENST00000262580	ENSG00000104518	GSDMD	TRUE	FALSE
chr8	143559420	C	T	ENST00000262580	ENSG00000104518	GSDMD	TRUE	TRUE
chr8	143559438	C	T	ENST00000262580	ENSG00000104518	GSDMD	TRUE	TRUE
chr8	143559446	C	A	ENST00000262580	ENSG00000104518	GSDMD	TRUE	TRUE
chr8	143559446	C	G	ENST00000262580	ENSG00000104518	GSDMD	TRUE	TRUE
chr8	143559449	C	A	ENST00000262580	ENSG00000104518	GSDMD	TRUE	TRUE
chr8	143559462	A	T	ENST00000262580	ENSG00000104518	GSDMD	TRUE	TRUE
chr8	143559469	C	A	ENST00000262580	ENSG00000104518	GSDMD	TRUE	TRUE
chr8	143559469	C	G	ENST00000262580	ENSG00000104518	GSDMD	TRUE	TRUE
chr8	143559475	C	A	ENST00000262580	ENSG00000104518	GSDMD	TRUE	TRUE
chr8	143559475	C	G	ENST00000262580	ENSG00000104518	GSDMD	TRUE	TRUE
chr8	143559478	G	A	ENST00000262580	ENSG00000104518	GSDMD	TRUE	TRUE
chr8	143559479	G	A	ENST00000262580	ENSG00000104518	GSDMD	TRUE	TRUE
chr8	143559484	G	A	ENST00000262580	ENSG00000104518	GSDMD	TRUE	TRUE
chr8	143559485	G	A	ENST00000262580	ENSG00000104518	GSDMD	TRUE	TRUE
chr8	143559486	A	T	ENST00000262580	ENSG00000104518	GSDMD	TRUE	TRUE
chr8	143559497	T	A	ENST00000262580	ENSG00000104518	GSDMD	TRUE	TRUE
chr8	143559497	T	G	ENST00000262580	ENSG00000104518	GSDMD	TRUE	TRUE
chr8	143559498	A	T	ENST00000262580	ENSG00000104518	GSDMD	TRUE	TRUE
chr8	143559503	T	A	ENST00000262580	ENSG00000104518	GSDMD	TRUE	TRUE
chr8	143559519	A	T	ENST00000262580	ENSG00000104518	GSDMD	TRUE	TRUE
chr8	143559531	G	T	ENST00000262580	ENSG00000104518	GSDMD	TRUE	TRUE
chr8	143559546	G	T	ENST00000262580	ENSG00000104518	GSDMD	TRUE	TRUE
chr8	143559553	G	A	ENST00000262580	ENSG00000104518	GSDMD	TRUE	FALSE
chr8	143559553	G	C	ENST00000262580	ENSG00000104518	GSDMD	TRUE	FALSE
chr8	143559553	G	T	ENST00000262580	ENSG00000104518	GSDMD	TRUE	FALSE
chr8	143559554	T	A	ENST00000262580	ENSG00000104518	GSDMD	TRUE	FALSE
chr8	143559554	T	C	ENST00000262580	ENSG00000104518	GSDMD	TRUE	FALSE
chr8	143559554	T	G	ENST00000262580	ENSG00000104518	GSDMD	TRUE	FALSE
chr8	143559775	A	C	ENST00000262580	ENSG00000104518	GSDMD	TRUE	FALSE
chr8	143559775	A	G	ENST00000262580	ENSG00000104518	GSDMD	TRUE	FALSE
chr8	143559775	A	T	ENST00000262580	ENSG00000104518	GSDMD	TRUE	FALSE
chr8	143559776	G	A	ENST00000262580	ENSG00000104518	GSDMD	TRUE	FALSE
chr8	143559776	G	C	ENST00000262580	ENSG00000104518	GSDMD	TRUE	FALSE
chr8	143559776	G	T	ENST00000262580	ENSG00000104518	GSDMD	TRUE	FALSE
chr8	143559782	C	T	ENST00000262580	ENSG00000104518	GSDMD	TRUE	TRUE
chr8	143559808	C	A	ENST00000262580	ENSG00000104518	GSDMD	TRUE	TRUE
chr8	143559808	C	G	ENST00000262580	ENSG00000104518	GSDMD	TRUE	TRUE
chr8	143559824	C	T	ENST00000262580	ENSG00000104518	GSDMD	TRUE	TRUE
chr8	143559830	C	T	ENST00000262580	ENSG00000104518	GSDMD	TRUE	TRUE
chr8	143559842	G	T	ENST00000262580	ENSG00000104518	GSDMD	TRUE	TRUE
chr8	143559857	G	T	ENST00000262580	ENSG00000104518	GSDMD	TRUE	TRUE
chr8	143559860	C	T	ENST00000262580	ENSG00000104518	GSDMD	TRUE	TRUE
chr8	143559866	A	T	ENST00000262580	ENSG00000104518	GSDMD	TRUE	TRUE
chr8	143559909	C	A	ENST00000262580	ENSG00000104518	GSDMD	TRUE	TRUE
chr8	143559909	C	G	ENST00000262580	ENSG00000104518	GSDMD	TRUE	TRUE
chr8	143559922	C	A	ENST00000262580	ENSG00000104518	GSDMD	TRUE	TRUE
chr8	143559922	C	G	ENST00000262580	ENSG00000104518	GSDMD	TRUE	TRUE
chr8	143559924	C	A	ENST00000262580	ENSG00000104518	GSDMD	TRUE	TRUE
chr8	143559948	G	A	ENST00000262580	ENSG00000104518	GSDMD	TRUE	TRUE
chr8	143559949	G	A	ENST00000262580	ENSG00000104518	GSDMD	TRUE	TRUE
chr8	143559950	C	T	ENST00000262580	ENSG00000104518	GSDMD	TRUE	TRUE
chr8	143559965	G	T	ENST00000262580	ENSG00000104518	GSDMD	TRUE	TRUE
chr8	143559970	G	A	ENST00000262580	ENSG00000104518	GSDMD	TRUE	FALSE
chr8	143559970	G	C	ENST00000262580	ENSG00000104518	GSDMD	TRUE	FALSE
chr8	143559970	G	T	ENST00000262580	ENSG00000104518	GSDMD	TRUE	FALSE
chr8	143559971	T	A	ENST00000262580	ENSG00000104518	GSDMD	TRUE	FALSE
chr8	143559971	T	C	ENST00000262580	ENSG00000104518	GSDMD	TRUE	FALSE
chr8	143559971	T	G	ENST00000262580	ENSG00000104518	GSDMD	TRUE	FALSE
chr8	143560601	A	C	ENST00000262580	ENSG00000104518	GSDMD	TRUE	FALSE
chr8	143560601	A	G	ENST00000262580	ENSG00000104518	GSDMD	TRUE	FALSE
chr8	143560601	A	T	ENST00000262580	ENSG00000104518	GSDMD	TRUE	FALSE
chr8	143560602	G	A	ENST00000262580	ENSG00000104518	GSDMD	TRUE	FALSE
chr8	143560602	G	C	ENST00000262580	ENSG00000104518	GSDMD	TRUE	FALSE
chr8	143560602	G	T	ENST00000262580	ENSG00000104518	GSDMD	TRUE	FALSE
chr8	143560613	C	T	ENST00000262580	ENSG00000104518	GSDMD	TRUE	TRUE
chr8	143560619	G	T	ENST00000262580	ENSG00000104518	GSDMD	TRUE	TRUE
chr8	143560625	A	T	ENST00000262580	ENSG00000104518	GSDMD	TRUE	TRUE
chr8	143560634	C	T	ENST00000262580	ENSG00000104518	GSDMD	TRUE	TRUE
chr8	143560637	C	T	ENST00000262580	ENSG00000104518	GSDMD	TRUE	TRUE
chr8	143560666	C	A	ENST00000262580	ENSG00000104518	GSDMD	TRUE	TRUE
chr8	143560666	C	G	ENST00000262580	ENSG00000104518	GSDMD	TRUE	TRUE
chr8	143560676	G	T	ENST00000262580	ENSG00000104518	GSDMD	TRUE	TRUE
chr8	143560685	C	T	ENST00000262580	ENSG00000104518	GSDMD	TRUE	TRUE
chr8	143560691	C	T	ENST00000262580	ENSG00000104518	GSDMD	TRUE	TRUE
chr8	143560694	A	T	ENST00000262580	ENSG00000104518	GSDMD	TRUE	TRUE
chr8	143560697	G	T	ENST00000262580	ENSG00000104518	GSDMD	TRUE	TRUE
chr8	143560703	G	T	ENST00000262580	ENSG00000104518	GSDMD	TRUE	TRUE
chr8	143560721	A	T	ENST00000262580	ENSG00000104518	GSDMD	TRUE	TRUE
chr8	143560727	G	T	ENST00000262580	ENSG00000104518	GSDMD	TRUE	TRUE
chr8	143560734	C	A	ENST00000262580	ENSG00000104518	GSDMD	TRUE	TRUE
chr8	143560754	G	T	ENST00000262580	ENSG00000104518	GSDMD	TRUE	TRUE
chr8	143560765	C	A	ENST00000262580	ENSG00000104518	GSDMD	TRUE	TRUE
chr8	143560767	T	A	ENST00000262580	ENSG00000104518	GSDMD	TRUE	TRUE
chr8	143560769	C	T	ENST00000262580	ENSG00000104518	GSDMD	TRUE	TRUE
chr8	143560772	G	A	ENST00000262580	ENSG00000104518	GSDMD	TRUE	FALSE
chr8	143560772	G	C	ENST00000262580	ENSG00000104518	GSDMD	TRUE	FALSE
chr8	143560772	G	T	ENST00000262580	ENSG00000104518	GSDMD	TRUE	FALSE
chr8	143560773	T	A	ENST00000262580	ENSG00000104518	GSDMD	TRUE	FALSE
chr8	143560773	T	C	ENST00000262580	ENSG00000104518	GSDMD	TRUE	FALSE
chr8	143560773	T	G	ENST00000262580	ENSG00000104518	GSDMD	TRUE	FALSE
chr8	143561000	A	C	ENST00000262580	ENSG00000104518	GSDMD	FALSE	FALSE
chr8	143561000	A	G	ENST00000262580	ENSG00000104518	GSDMD	FALSE	FALSE
chr8	143561000	A	T	ENST00000262580	ENSG00000104518	GSDMD	FALSE	FALSE
chr8	143561001	G	A	ENST00000262580	ENSG00000104518	GSDMD	FALSE	FALSE
chr8	143561001	G	C	ENST00000262580	ENSG00000104518	GSDMD	FALSE	FALSE
chr8	143561001	G	T	ENST00000262580	ENSG00000104518	GSDMD	FALSE	FALSE
chr8	143561005	G	T	ENST00000262580	ENSG00000104518	GSDMD	TRUE	TRUE
chr8	143561011	C	T	ENST00000262580	ENSG00000104518	GSDMD	TRUE	TRUE
chr8	143561026	C	T	ENST00000262580	ENSG00000104518	GSDMD	TRUE	TRUE
chr8	143561029	A	T	ENST00000262580	ENSG00000104518	GSDMD	TRUE	TRUE
chr8	143561032	A	T	ENST00000262580	ENSG00000104518	GSDMD	TRUE	TRUE
chr8	143561051	C	A	ENST00000262580	ENSG00000104518	GSDMD	TRUE	TRUE
chr8	143561051	C	G	ENST00000262580	ENSG00000104518	GSDMD	TRUE	TRUE
chr8	143561080	C	T	ENST00000262580	ENSG00000104518	GSDMD	TRUE	TRUE
chr8	143561102	T	A	ENST00000262580	ENSG00000104518	GSDMD	TRUE	TRUE
chr8	143561105	G	A	ENST00000262580	ENSG00000104518	GSDMD	TRUE	FALSE
chr8	143561105	G	C	ENST00000262580	ENSG00000104518	GSDMD	TRUE	FALSE
chr8	143561105	G	T	ENST00000262580	ENSG00000104518	GSDMD	TRUE	FALSE
chr8	143561106	T	A	ENST00000262580	ENSG00000104518	GSDMD	TRUE	FALSE
chr8	143561106	T	C	ENST00000262580	ENSG00000104518	GSDMD	TRUE	FALSE
chr8	143561106	T	G	ENST00000262580	ENSG00000104518	GSDMD	TRUE	FALSE
chr8	143561368	A	C	ENST00000262580	ENSG00000104518	GSDMD	TRUE	FALSE
chr8	143561368	A	G	ENST00000262580	ENSG00000104518	GSDMD	TRUE	FALSE
chr8	143561368	A	T	ENST00000262580	ENSG00000104518	GSDMD	TRUE	FALSE
chr8	143561369	G	A	ENST00000262580	ENSG00000104518	GSDMD	TRUE	FALSE
chr8	143561369	G	C	ENST00000262580	ENSG00000104518	GSDMD	TRUE	FALSE
chr8	143561369	G	T	ENST00000262580	ENSG00000104518	GSDMD	TRUE	FALSE
chr8	143561390	A	T	ENST00000262580	ENSG00000104518	GSDMD	TRUE	TRUE
chr8	143561393	A	T	ENST00000262580	ENSG00000104518	GSDMD	TRUE	TRUE
chr8	143561396	C	T	ENST00000262580	ENSG00000104518	GSDMD	TRUE	TRUE
chr8	143561408	C	T	ENST00000262580	ENSG00000104518	GSDMD	TRUE	TRUE
chr8	143561424	G	A	ENST00000262580	ENSG00000104518	GSDMD	TRUE	FALSE
chr8	143561424	G	C	ENST00000262580	ENSG00000104518	GSDMD	TRUE	FALSE
chr8	143561424	G	T	ENST00000262580	ENSG00000104518	GSDMD	TRUE	FALSE
chr8	143561425	T	A	ENST00000262580	ENSG00000104518	GSDMD	TRUE	FALSE
chr8	143561425	T	C	ENST00000262580	ENSG00000104518	GSDMD	TRUE	FALSE
chr8	143561425	T	G	ENST00000262580	ENSG00000104518	GSDMD	TRUE	FALSE
chr8	143561740	A	C	ENST00000262580	ENSG00000104518	GSDMD	TRUE	FALSE
chr8	143561740	A	G	ENST00000262580	ENSG00000104518	GSDMD	TRUE	FALSE
chr8	143561740	A	T	ENST00000262580	ENSG00000104518	GSDMD	TRUE	FALSE
chr8	143561741	G	A	ENST00000262580	ENSG00000104518	GSDMD	TRUE	FALSE
chr8	143561741	G	C	ENST00000262580	ENSG00000104518	GSDMD	TRUE	FALSE
chr8	143561741	G	T	ENST00000262580	ENSG00000104518	GSDMD	TRUE	FALSE
chr8	143561747	A	T	ENST00000262580	ENSG00000104518	GSDMD	TRUE	TRUE
chr8	143561762	G	T	ENST00000262580	ENSG00000104518	GSDMD	TRUE	TRUE
chr8	143561772	G	A	ENST00000262580	ENSG00000104518	GSDMD	TRUE	TRUE
chr8	143561773	G	A	ENST00000262580	ENSG00000104518	GSDMD	TRUE	TRUE
chr8	143561777	C	T	ENST00000262580	ENSG00000104518	GSDMD	TRUE	TRUE
chr8	143561809	C	A	ENST00000262580	ENSG00000104518	GSDMD	TRUE	TRUE
chr8	143561829	G	A	ENST00000262580	ENSG00000104518	GSDMD	TRUE	FALSE
chr8	143561829	G	C	ENST00000262580	ENSG00000104518	GSDMD	TRUE	FALSE
chr8	143561829	G	T	ENST00000262580	ENSG00000104518	GSDMD	TRUE	FALSE
chr8	143561830	T	A	ENST00000262580	ENSG00000104518	GSDMD	TRUE	FALSE
chr8	143561830	T	C	ENST00000262580	ENSG00000104518	GSDMD	FALSE	FALSE
chr8	143561830	T	G	ENST00000262580	ENSG00000104518	GSDMD	TRUE	FALSE
chr8	143561957	A	C	ENST00000262580	ENSG00000104518	GSDMD	TRUE	FALSE
chr8	143561957	A	G	ENST00000262580	ENSG00000104518	GSDMD	TRUE	FALSE
chr8	143561957	A	T	ENST00000262580	ENSG00000104518	GSDMD	TRUE	FALSE
chr8	143561958	G	A	ENST00000262580	ENSG00000104518	GSDMD	TRUE	FALSE
chr8	143561958	G	C	ENST00000262580	ENSG00000104518	GSDMD	TRUE	FALSE
chr8	143561958	G	T	ENST00000262580	ENSG00000104518	GSDMD	TRUE	FALSE
chr8	143561973	G	T	ENST00000262580	ENSG00000104518	GSDMD	TRUE	TRUE
chr8	143561988	G	T	ENST00000262580	ENSG00000104518	GSDMD	TRUE	TRUE
chr8	143561997	C	T	ENST00000262580	ENSG00000104518	GSDMD	TRUE	TRUE
chr8	143562012	G	T	ENST00000262580	ENSG00000104518	GSDMD	TRUE	TRUE
chr8	143562018	G	T	ENST00000262580	ENSG00000104518	GSDMD	TRUE	TRUE
chr8	143562030	A	T	ENST00000262580	ENSG00000104518	GSDMD	TRUE	TRUE
chr8	143562033	G	T	ENST00000262580	ENSG00000104518	GSDMD	TRUE	TRUE
chr8	143562039	G	T	ENST00000262580	ENSG00000104518	GSDMD	TRUE	TRUE
chr8	143562046	T	A	ENST00000262580	ENSG00000104518	GSDMD	TRUE	TRUE
chr8	143562051	A	T	ENST00000262580	ENSG00000104518	GSDMD	TRUE	TRUE
chr8	143562054	G	T	ENST00000262580	ENSG00000104518	GSDMD	TRUE	TRUE
chr8	143562062	C	A	ENST00000262580	ENSG00000104518	GSDMD	TRUE	TRUE
chr8	143562063	C	T	ENST00000262580	ENSG00000104518	GSDMD	TRUE	TRUE
chr8	143562075	G	T	ENST00000262580	ENSG00000104518	GSDMD	TRUE	TRUE
chr8	143562084	G	T	ENST00000262580	ENSG00000104518	GSDMD	TRUE	TRUE
chr8	143562102	C	T	ENST00000262580	ENSG00000104518	GSDMD	TRUE	TRUE
chr8	143562114	C	T	ENST00000262580	ENSG00000104518	GSDMD	TRUE	TRUE
chr8	143562121	T	A	ENST00000262580	ENSG00000104518	GSDMD	TRUE	TRUE
chr8	143562123	G	T	ENST00000262580	ENSG00000104518	GSDMD	TRUE	TRUE
chr8	143562126	G	T	ENST00000262580	ENSG00000104518	GSDMD	TRUE	TRUE
chr8	143562132	G	A	ENST00000262580	ENSG00000104518	GSDMD	TRUE	FALSE
chr8	143562132	G	C	ENST00000262580	ENSG00000104518	GSDMD	TRUE	FALSE
chr8	143562132	G	T	ENST00000262580	ENSG00000104518	GSDMD	TRUE	FALSE
chr8	143562133	T	A	ENST00000262580	ENSG00000104518	GSDMD	TRUE	FALSE
chr8	143562133	T	C	ENST00000262580	ENSG00000104518	GSDMD	TRUE	FALSE
chr8	143562133	T	G	ENST00000262580	ENSG00000104518	GSDMD	TRUE	FALSE
chr8	143562207	A	C	ENST00000262580	ENSG00000104518	GSDMD	TRUE	FALSE
chr8	143562207	A	G	ENST00000262580	ENSG00000104518	GSDMD	TRUE	FALSE
chr8	143562207	A	T	ENST00000262580	ENSG00000104518	GSDMD	TRUE	FALSE
chr8	143562208	G	A	ENST00000262580	ENSG00000104518	GSDMD	TRUE	FALSE
chr8	143562208	G	C	ENST00000262580	ENSG00000104518	GSDMD	TRUE	FALSE
chr8	143562208	G	T	ENST00000262580	ENSG00000104518	GSDMD	TRUE	FALSE
chr8	143562212	G	T	ENST00000262580	ENSG00000104518	GSDMD	TRUE	TRUE
chr8	143562215	C	T	ENST00000262580	ENSG00000104518	GSDMD	TRUE	TRUE
chr8	143562221	C	T	ENST00000262580	ENSG00000104518	GSDMD	TRUE	TRUE
chr8	143562239	G	T	ENST00000262580	ENSG00000104518	GSDMD	TRUE	TRUE
chr8	143562272	G	T	ENST00000262580	ENSG00000104518	GSDMD	TRUE	TRUE
chr8	143562277	C	A	ENST00000262580	ENSG00000104518	GSDMD	TRUE	TRUE
chr8	143562285	T	A	ENST00000262580	ENSG00000104518	GSDMD	TRUE	TRUE
chr8	143562293	G	T	ENST00000262580	ENSG00000104518	GSDMD	TRUE	TRUE
chr8	143562308	G	T	ENST00000262580	ENSG00000104518	GSDMD
chr8	143562331	C	A	ENST00000262580	ENSG00000104518	GSDMD
chr8	143562331	C	G	ENST00000262580	ENSG00000104518	GSDMD
chr8	143562351	G	A	ENST00000262580	ENSG00000104518	GSDMD	TRUE	FALSE
chr8	143562351	G	C	ENST00000262580	ENSG00000104518	GSDMD	TRUE	FALSE
chr8	143562351	G	T	ENST00000262580	ENSG00000104518	GSDMD	TRUE	FALSE
chr8	143562352	T	A	ENST00000262580	ENSG00000104518	GSDMD	TRUE	FALSE
chr8	143562352	T	C	ENST00000262580	ENSG00000104518	GSDMD	TRUE	FALSE
chr8	143562352	T	G	ENST00000262580	ENSG00000104518	GSDMD	TRUE	FALSE
chr8	143562446	A	C	ENST00000262580	ENSG00000104518	GSDMD	TRUE	FALSE
chr8	143562446	A	G	ENST00000262580	ENSG00000104518	GSDMD	TRUE	FALSE
chr8	143562446	A	T	ENST00000262580	ENSG00000104518	GSDMD	TRUE	FALSE
chr8	143562447	G	A	ENST00000262580	ENSG00000104518	GSDMD	TRUE	FALSE
chr8	143562447	G	C	ENST00000262580	ENSG00000104518	GSDMD	TRUE	FALSE
chr8	143562447	G	T	ENST00000262580	ENSG00000104518	GSDMD	TRUE	FALSE
chr8	143562456	G	T	ENST00000262580	ENSG00000104518	GSDMD	TRUE	TRUE
chr8	143562462	C	T	ENST00000262580	ENSG00000104518	GSDMD	TRUE	TRUE
chr8	143562468	A	T	ENST00000262580	ENSG00000104518	GSDMD	TRUE	TRUE
chr8	143562480	G	T	ENST00000262580	ENSG00000104518	GSDMD	FALSE	FALSE
chr8	143562489	G	T	ENST00000262580	ENSG00000104518	GSDMD	FALSE	FALSE
chr8	143562493	C	A	ENST00000262580	ENSG00000104518	GSDMD	FALSE	FALSE
chr8	143562495	C	T	ENST00000262580	ENSG00000104518	GSDMD	FALSE	FALSE
chr8	143562505	T	A	ENST00000262580	ENSG00000104518	GSDMD	FALSE	FALSE
chr8	143562516	G	T	ENST00000262580	ENSG00000104518	GSDMD	FALSE	FALSE
chr8	143562522	G	A	ENST00000262580	ENSG00000104518	GSDMD	TRUE	FALSE
chr8	143562522	G	C	ENST00000262580	ENSG00000104518	GSDMD	TRUE	FALSE
chr8	143562522	G	T	ENST00000262580	ENSG00000104518	GSDMD	TRUE	FALSE
chr8	143562523	T	A	ENST00000262580	ENSG00000104518	GSDMD	TRUE	FALSE
chr8	143562523	T	C	ENST00000262580	ENSG00000104518	GSDMD	TRUE	FALSE
chr8	143562523	T	G	ENST00000262580	ENSG00000104518	GSDMD	TRUE	FALSE
chr8	143562660	A	C	ENST00000262580	ENSG00000104518	GSDMD	TRUE	FALSE
chr8	143562660	A	G	ENST00000262580	ENSG00000104518	GSDMD	TRUE	FALSE
chr8	143562660	A	T	ENST00000262580	ENSG00000104518	GSDMD	TRUE	FALSE
chr8	143562661	G	A	ENST00000262580	ENSG00000104518	GSDMD	TRUE	FALSE
chr8	143562661	G	C	ENST00000262580	ENSG00000104518	GSDMD	TRUE	FALSE
chr8	143562661	G	T	ENST00000262580	ENSG00000104518	GSDMD	TRUE	FALSE
chr8	143562675	T	A	ENST00000262580	ENSG00000104518	GSDMD	FALSE	FALSE
chr8	143562677	G	T	ENST00000262580	ENSG00000104518	GSDMD	FALSE	FALSE
chr8	143562680	C	T	ENST00000262580	ENSG00000104518	GSDMD	FALSE	FALSE
chr8	143562693	G	A	ENST00000262580	ENSG00000104518	GSDMD	FALSE	FALSE
chr8	143562694	G	A	ENST00000262580	ENSG00000104518	GSDMD	FALSE	FALSE
chr8	143562695	C	T	ENST00000262580	ENSG00000104518	GSDMD	FALSE	FALSE
chr8	143562698	G	T	ENST00000262580	ENSG00000104518	GSDMD	FALSE	FALSE
chr8	143562744	G	A	ENST00000262580	ENSG00000104518	GSDMD	FALSE	FALSE
chr8	143562745	G	A	ENST00000262580	ENSG00000104518	GSDMD	FALSE	FALSE
chr8	143562749	G	T	ENST00000262580	ENSG00000104518	GSDMD	FALSE	FALSE
chr8	143562752	G	T	ENST00000262580	ENSG00000104518	GSDMD	FALSE	FALSE
chr8	143562765	G	A	ENST00000262580	ENSG00000104518	GSDMD	FALSE	FALSE
chr8	143562766	G	A	ENST00000262580	ENSG00000104518	GSDMD	FALSE	FALSE
chr8	143562771	T	A	ENST00000262580	ENSG00000104518	GSDMD	FALSE	FALSE
chr8	143562779	G	T	ENST00000262580	ENSG00000104518	GSDMD	FALSE	FALSE
chr8	143562784	T	A	ENST00000262580	ENSG00000104518	GSDMD	FALSE	FALSE
chr8	143562791	G	T	ENST00000262580	ENSG00000104518	GSDMD	FALSE	FALSE
chr8	143562800	G	T	ENST00000262580	ENSG00000104518	GSDMD	FALSE	FALSE
chr8	143562820	C	A	ENST00000262580	ENSG00000104518	GSDMD	FALSE	FALSE
chr8	143562822	G	A	ENST00000262580	ENSG00000104518	GSDMD	FALSE	FALSE
chr8	143562823	G	A	ENST00000262580	ENSG00000104518	GSDMD	FALSE	FALSE
chr8	143562824	G	T	ENST00000262580	ENSG00000104518	GSDMD	FALSE	FALSE
chr8	143562830	C	T	ENST00000262580	ENSG00000104518	GSDMD	FALSE	FALSE
chr8	143562836	C	T	ENST00000262580	ENSG00000104518	GSDMD	FALSE	FALSE
chr8	143562850	T	A	ENST00000262580	ENSG00000104518	GSDMD	FALSE	FALSE
chr8	143562859	C	A	ENST00000262580	ENSG00000104518	GSDMD	FALSE	FALSE
chr8	143562859	C	G	ENST00000262580	ENSG00000104518	GSDMD	FALSE	FALSE
chr8	143562879	C	A	ENST00000262580	ENSG00000104518	GSDMD	FALSE	FALSE
chr8	143562879	C	G	ENST00000262580	ENSG00000104518	GSDMD	FALSE	FALSE
chr8	143562881	G	T	ENST00000262580	ENSG00000104518	GSDMD	FALSE	FALSE
chr8	143562890	C	T	ENST00000262580	ENSG00000104518	GSDMD	FALSE	FALSE
chr8	143562893	G	T	ENST00000262580	ENSG00000104518	GSDMD	FALSE	FALSE
chr8	143567247	G	A	ENST00000398882	ENSG00000204839	MROH6
chr8	143567256	C	A	ENST00000398882	ENSG00000204839	MROH6
chr8	143567260	G	T	ENST00000398882	ENSG00000204839	MROH6
chr8	143567266	C	T	ENST00000398882	ENSG00000204839	MROH6
chr8	143567267	C	T	ENST00000398882	ENSG00000204839	MROH6
chr8	143567292	G	A	ENST00000398882	ENSG00000204839	MROH6
chr8	143567368	G	T	ENST00000398882	ENSG00000204839	MROH6
chr8	143567400	G	A	ENST00000398882	ENSG00000204839	MROH6
chr8	143567403	G	A	ENST00000398882	ENSG00000204839	MROH6
chr8	143567439	T	A	ENST00000398882	ENSG00000204839	MROH6
chr8	143567451	G	A	ENST00000398882	ENSG00000204839	MROH6
chr8	143567457	G	A	ENST00000398882	ENSG00000204839	MROH6
chr8	143567466	C	A	ENST00000398882	ENSG00000204839	MROH6	FALSE	FALSE
chr8	143567466	C	G	ENST00000398882	ENSG00000204839	MROH6	FALSE	FALSE
chr8	143567466	C	T	ENST00000398882	ENSG00000204839	MROH6	FALSE	FALSE
chr8	143567467	T	A	ENST00000398882	ENSG00000204839	MROH6	FALSE	FALSE
chr8	143567467	T	C	ENST00000398882	ENSG00000204839	MROH6	FALSE	FALSE
chr8	143567467	T	G	ENST00000398882	ENSG00000204839	MROH6	FALSE	FALSE
chr8	143567609	A	C	ENST00000398882	ENSG00000204839	MROH6	TRUE	FALSE
chr8	143567609	A	G	ENST00000398882	ENSG00000204839	MROH6	TRUE	FALSE
chr8	143567609	A	T	ENST00000398882	ENSG00000204839	MROH6	TRUE	FALSE
chr8	143567610	C	A	ENST00000398882	ENSG00000204839	MROH6	TRUE	FALSE
chr8	143567610	C	G	ENST00000398882	ENSG00000204839	MROH6	TRUE	FALSE
chr8	143567610	C	T	ENST00000398882	ENSG00000204839	MROH6	TRUE	FALSE
chr8	143567614	G	A	ENST00000398882	ENSG00000204839	MROH6	FALSE	FALSE
chr8	143567638	G	A	ENST00000398882	ENSG00000204839	MROH6	FALSE	FALSE
chr8	143567645	A	T	ENST00000398882	ENSG00000204839	MROH6	FALSE	FALSE
chr8	143567677	C	A	ENST00000398882	ENSG00000204839	MROH6	TRUE	FALSE
chr8	143567677	C	G	ENST00000398882	ENSG00000204839	MROH6	TRUE	FALSE
chr8	143567677	C	T	ENST00000398882	ENSG00000204839	MROH6	TRUE	FALSE
chr8	143567678	T	A	ENST00000398882	ENSG00000204839	MROH6	TRUE	FALSE
chr8	143567678	T	C	ENST00000398882	ENSG00000204839	MROH6	TRUE	FALSE
chr8	143567678	T	G	ENST00000398882	ENSG00000204839	MROH6	TRUE	FALSE
chr8	143567784	A	C	ENST00000398882	ENSG00000204839	MROH6	TRUE	FALSE
chr8	143567784	A	G	ENST00000398882	ENSG00000204839	MROH6	TRUE	FALSE
chr8	143567784	A	T	ENST00000398882	ENSG00000204839	MROH6	TRUE	FALSE
chr8	143567785	C	A	ENST00000398882	ENSG00000204839	MROH6	TRUE	FALSE
chr8	143567785	C	G	ENST00000398882	ENSG00000204839	MROH6	TRUE	FALSE
chr8	143567785	C	T	ENST00000398882	ENSG00000204839	MROH6	TRUE	FALSE
chr8	143567822	G	A	ENST00000398882	ENSG00000204839	MROH6	TRUE	TRUE
chr8	143567835	G	C	ENST00000398882	ENSG00000204839	MROH6	TRUE	TRUE
chr8	143567835	G	T	ENST00000398882	ENSG00000204839	MROH6	TRUE	TRUE
chr8	143567843	G	A	ENST00000398882	ENSG00000204839	MROH6	TRUE	TRUE
chr8	143567849	G	A	ENST00000398882	ENSG00000204839	MROH6	TRUE	TRUE
chr8	143567877	G	C	ENST00000398882	ENSG00000204839	MROH6	TRUE	TRUE
chr8	143567877	G	T	ENST00000398882	ENSG00000204839	MROH6	TRUE	TRUE
chr8	143567882	G	A	ENST00000398882	ENSG00000204839	MROH6	TRUE	TRUE
chr8	143567885	G	A	ENST00000398882	ENSG00000204839	MROH6	TRUE	TRUE
chr8	143567889	C	A	ENST00000398882	ENSG00000204839	MROH6	TRUE	FALSE
chr8	143567889	C	G	ENST00000398882	ENSG00000204839	MROH6	TRUE	FALSE
chr8	143567889	C	T	ENST00000398882	ENSG00000204839	MROH6	TRUE	FALSE
chr8	143567890	T	A	ENST00000398882	ENSG00000204839	MROH6	TRUE	FALSE
chr8	143567890	T	C	ENST00000398882	ENSG00000204839	MROH6	TRUE	FALSE
chr8	143567890	T	G	ENST00000398882	ENSG00000204839	MROH6	TRUE	FALSE
chr8	143568140	A	C	ENST00000398882	ENSG00000204839	MROH6	TRUE	FALSE
chr8	143568140	A	G	ENST00000398882	ENSG00000204839	MROH6	TRUE	FALSE
chr8	143568140	A	T	ENST00000398882	ENSG00000204839	MROH6	TRUE	FALSE
chr8	143568141	C	A	ENST00000398882	ENSG00000204839	MROH6	TRUE	FALSE
chr8	143568141	C	G	ENST00000398882	ENSG00000204839	MROH6	TRUE	FALSE
chr8	143568141	C	T	ENST00000398882	ENSG00000204839	MROH6	TRUE	FALSE
chr8	143568148	G	T	ENST00000398882	ENSG00000204839	MROH6	TRUE	TRUE
chr8	143568151	G	T	ENST00000398882	ENSG00000204839	MROH6	TRUE	TRUE
chr8	143568171	C	A	ENST00000398882	ENSG00000204839	MROH6	TRUE	TRUE
chr8	143568181	A	C	ENST00000398882	ENSG00000204839	MROH6	TRUE	TRUE
chr8	143568181	A	T	ENST00000398882	ENSG00000204839	MROH6	TRUE	TRUE
chr8	143568200	A	T	ENST00000398882	ENSG00000204839	MROH6	TRUE	TRUE
chr8	143568204	C	A	ENST00000398882	ENSG00000204839	MROH6	TRUE	TRUE
chr8	143568207	C	A	ENST00000398882	ENSG00000204839	MROH6	TRUE	TRUE
chr8	143568217	C	T	ENST00000398882	ENSG00000204839	MROH6	TRUE	TRUE
chr8	143568218	C	T	ENST00000398882	ENSG00000204839	MROH6	TRUE	TRUE
chr8	143568220	G	T	ENST00000398882	ENSG00000204839	MROH6	TRUE	TRUE
chr8	143568235	A	T	ENST00000398882	ENSG00000204839	MROH6	TRUE	TRUE
chr8	143568250	C	T	ENST00000398882	ENSG00000204839	MROH6	TRUE	TRUE
chr8	143568251	C	T	ENST00000398882	ENSG00000204839	MROH6	TRUE	TRUE
chr8	143568255	C	A	ENST00000398882	ENSG00000204839	MROH6	TRUE	TRUE
chr8	143568257	G	C	ENST00000398882	ENSG00000204839	MROH6	TRUE	TRUE
chr8	143568257	G	T	ENST00000398882	ENSG00000204839	MROH6	TRUE	TRUE
chr8	143568262	C	A	ENST00000398882	ENSG00000204839	MROH6	TRUE	FALSE
chr8	143568262	C	G	ENST00000398882	ENSG00000204839	MROH6	TRUE	FALSE
chr8	143568262	C	T	ENST00000398882	ENSG00000204839	MROH6	TRUE	FALSE
chr8	143568263	T	A	ENST00000398882	ENSG00000204839	MROH6	TRUE	FALSE
chr8	143568263	T	C	ENST00000398882	ENSG00000204839	MROH6	TRUE	FALSE
chr8	143568263	T	G	ENST00000398882	ENSG00000204839	MROH6	TRUE	FALSE
chr8	143568550	A	C	ENST00000398882	ENSG00000204839	MROH6	TRUE	FALSE
chr8	143568550	A	G	ENST00000398882	ENSG00000204839	MROH6	TRUE	FALSE
chr8	143568550	A	T	ENST00000398882	ENSG00000204839	MROH6	TRUE	FALSE
chr8	143568551	C	A	ENST00000398882	ENSG00000204839	MROH6	TRUE	FALSE
chr8	143568551	C	G	ENST00000398882	ENSG00000204839	MROH6	TRUE	FALSE
chr8	143568551	C	T	ENST00000398882	ENSG00000204839	MROH6	TRUE	FALSE
chr8	143568554	C	A	ENST00000398882	ENSG00000204839	MROH6	TRUE	TRUE
chr8	143568608	G	A	ENST00000398882	ENSG00000204839	MROH6	TRUE	TRUE
chr8	143568620	T	A	ENST00000398882	ENSG00000204839	MROH6	TRUE	TRUE
chr8	143568697	G	T	ENST00000398882	ENSG00000204839	MROH6	TRUE	TRUE
chr8	143568709	G	C	ENST00000398882	ENSG00000204839	MROH6
chr8	143568709	G	T	ENST00000398882	ENSG00000204839	MROH6
chr8	143568720	C	A	ENST00000398882	ENSG00000204839	MROH6	FALSE	FALSE
chr8	143568720	C	G	ENST00000398882	ENSG00000204839	MROH6	FALSE	FALSE
chr8	143568720	C	T	ENST00000398882	ENSG00000204839	MROH6	FALSE	FALSE
chr8	143568721	T	A	ENST00000398882	ENSG00000204839	MROH6	FALSE	FALSE
chr8	143568721	T	C	ENST00000398882	ENSG00000204839	MROH6	FALSE	FALSE
chr8	143568721	T	G	ENST00000398882	ENSG00000204839	MROH6	FALSE	FALSE
chr8	143569439	A	C	ENST00000398882	ENSG00000204839	MROH6	TRUE	FALSE
chr8	143569439	A	G	ENST00000398882	ENSG00000204839	MROH6	TRUE	FALSE
chr8	143569439	A	T	ENST00000398882	ENSG00000204839	MROH6	TRUE	FALSE
chr8	143569440	C	A	ENST00000398882	ENSG00000204839	MROH6	TRUE	FALSE
chr8	143569440	C	G	ENST00000398882	ENSG00000204839	MROH6	TRUE	FALSE
chr8	143569440	C	T	ENST00000398882	ENSG00000204839	MROH6	TRUE	FALSE
chr8	143569470	C	A	ENST00000398882	ENSG00000204839	MROH6
chr8	143569476	C	A	ENST00000398882	ENSG00000204839	MROH6
chr8	143569566	C	A	ENST00000398882	ENSG00000204839	MROH6	TRUE	TRUE
chr8	143569615	C	A	ENST00000398882	ENSG00000204839	MROH6	FALSE	FALSE
chr8	143569615	C	G	ENST00000398882	ENSG00000204839	MROH6	FALSE	FALSE
chr8	143569615	C	T	ENST00000398882	ENSG00000204839	MROH6	FALSE	FALSE
chr8	143569616	T	A	ENST00000398882	ENSG00000204839	MROH6	FALSE	FALSE
chr8	143569616	T	C	ENST00000398882	ENSG00000204839	MROH6	FALSE	FALSE
chr8	143569616	T	G	ENST00000398882	ENSG00000204839	MROH6	FALSE	FALSE
chr8	143569695	A	C	ENST00000398882	ENSG00000204839	MROH6	TRUE	FALSE
chr8	143569695	A	G	ENST00000398882	ENSG00000204839	MROH6	TRUE	FALSE
chr8	143569695	A	T	ENST00000398882	ENSG00000204839	MROH6	TRUE	FALSE
chr8	143569696	C	A	ENST00000398882	ENSG00000204839	MROH6	TRUE	FALSE
chr8	143569696	C	G	ENST00000398882	ENSG00000204839	MROH6	TRUE	FALSE
chr8	143569696	C	T	ENST00000398882	ENSG00000204839	MROH6	TRUE	FALSE
chr8	143569699	T	A	ENST00000398882	ENSG00000204839	MROH6	TRUE	TRUE
chr8	143569740	A	T	ENST00000398882	ENSG00000204839	MROH6	TRUE	TRUE
chr8	143569742	C	T	ENST00000398882	ENSG00000204839	MROH6	TRUE	TRUE
chr8	143569743	C	T	ENST00000398882	ENSG00000204839	MROH6	TRUE	TRUE
chr8	143569759	C	A	ENST00000398882	ENSG00000204839	MROH6	TRUE	TRUE
chr8	143569768	C	A	ENST00000398882	ENSG00000204839	MROH6	TRUE	TRUE
chr8	143569771	G	A	ENST00000398882	ENSG00000204839	MROH6	TRUE	TRUE
chr8	143569772	C	T	ENST00000398882	ENSG00000204839	MROH6	TRUE	TRUE
chr8	143569773	C	T	ENST00000398882	ENSG00000204839	MROH6	TRUE	TRUE
chr8	143569786	G	A	ENST00000398882	ENSG00000204839	MROH6	TRUE	TRUE
chr8	143569789	C	A	ENST00000398882	ENSG00000204839	MROH6	TRUE	TRUE
chr8	143569801	C	A	ENST00000398882	ENSG00000204839	MROH6	TRUE	TRUE
chr8	143569804	C	A	ENST00000398882	ENSG00000204839	MROH6	TRUE	TRUE
chr8	143569834	G	A	ENST00000398882	ENSG00000204839	MROH6	TRUE	TRUE
chr8	143569836	A	T	ENST00000398882	ENSG00000204839	MROH6	TRUE	TRUE
chr8	143569841	C	A	ENST00000398882	ENSG00000204839	MROH6	TRUE	FALSE
chr8	143569841	C	G	ENST00000398882	ENSG00000204839	MROH6	TRUE	FALSE
chr8	143569841	C	T	ENST00000398882	ENSG00000204839	MROH6	TRUE	FALSE
chr8	143569842	T	A	ENST00000398882	ENSG00000204839	MROH6	TRUE	FALSE
chr8	143569842	T	C	ENST00000398882	ENSG00000204839	MROH6	TRUE	FALSE
chr8	143569842	T	G	ENST00000398882	ENSG00000204839	MROH6	TRUE	FALSE
chr8	143569949	A	C	ENST00000398882	ENSG00000204839	MROH6	TRUE	FALSE
chr8	143569949	A	G	ENST00000398882	ENSG00000204839	MROH6	TRUE	FALSE
chr8	143569949	A	T	ENST00000398882	ENSG00000204839	MROH6	TRUE	FALSE
chr8	143569950	C	A	ENST00000398882	ENSG00000204839	MROH6	TRUE	FALSE
chr8	143569950	C	G	ENST00000398882	ENSG00000204839	MROH6	TRUE	FALSE
chr8	143569950	C	T	ENST00000398882	ENSG00000204839	MROH6	TRUE	FALSE
chr8	143569983	G	A	ENST00000398882	ENSG00000204839	MROH6	TRUE	TRUE
chr8	143570015	A	T	ENST00000398882	ENSG00000204839	MROH6	TRUE	TRUE
chr8	143570034	G	A	ENST00000398882	ENSG00000204839	MROH6	TRUE	TRUE
chr8	143570066	C	A	ENST00000398882	ENSG00000204839	MROH6	TRUE	FALSE
chr8	143570066	C	G	ENST00000398882	ENSG00000204839	MROH6	TRUE	FALSE
chr8	143570066	C	T	ENST00000398882	ENSG00000204839	MROH6	TRUE	FALSE
chr8	143570067	T	A	ENST00000398882	ENSG00000204839	MROH6	TRUE	FALSE
chr8	143570067	T	C	ENST00000398882	ENSG00000204839	MROH6	TRUE	FALSE
chr8	143570067	T	G	ENST00000398882	ENSG00000204839	MROH6	TRUE	FALSE
chr8	143570241	A	C	ENST00000398882	ENSG00000204839	MROH6	TRUE	FALSE
chr8	143570241	A	G	ENST00000398882	ENSG00000204839	MROH6	TRUE	FALSE
chr8	143570241	A	T	ENST00000398882	ENSG00000204839	MROH6	TRUE	FALSE
chr8	143570242	C	A	ENST00000398882	ENSG00000204839	MROH6	TRUE	FALSE
chr8	143570242	C	G	ENST00000398882	ENSG00000204839	MROH6	TRUE	FALSE
chr8	143570242	C	T	ENST00000398882	ENSG00000204839	MROH6	TRUE	FALSE
chr8	143570265	C	A	ENST00000398882	ENSG00000204839	MROH6	TRUE	TRUE
chr8	143570283	C	A	ENST00000398882	ENSG00000204839	MROH6	TRUE	TRUE
chr8	143570296	C	T	ENST00000398882	ENSG00000204839	MROH6	TRUE	TRUE
chr8	143570297	C	T	ENST00000398882	ENSG00000204839	MROH6	TRUE	TRUE
chr8	143570304	C	A	ENST00000398882	ENSG00000204839	MROH6	TRUE	TRUE
chr8	143570310	G	A	ENST00000398882	ENSG00000204839	MROH6	TRUE	TRUE
chr8	143570313	C	A	ENST00000398882	ENSG00000204839	MROH6	TRUE	TRUE
chr8	143570317	G	T	ENST00000398882	ENSG00000204839	MROH6	TRUE	TRUE
chr8	143570340	C	A	ENST00000398882	ENSG00000204839	MROH6	TRUE	TRUE
chr8	143570361	T	A	ENST00000398882	ENSG00000204839	MROH6	TRUE	TRUE
chr8	143570363	A	T	ENST00000398882	ENSG00000204839	MROH6	TRUE	TRUE
chr8	143570370	C	A	ENST00000398882	ENSG00000204839	MROH6	TRUE	TRUE
chr8	143570377	A	T	ENST00000398882	ENSG00000204839	MROH6	TRUE	TRUE
chr8	143570381	C	A	ENST00000398882	ENSG00000204839	MROH6	TRUE	FALSE
chr8	143570381	C	G	ENST00000398882	ENSG00000204839	MROH6	TRUE	FALSE
chr8	143570381	C	T	ENST00000398882	ENSG00000204839	MROH6	TRUE	FALSE
chr8	143570382	T	A	ENST00000398882	ENSG00000204839	MROH6	TRUE	FALSE
chr8	143570382	T	C	ENST00000398882	ENSG00000204839	MROH6	TRUE	FALSE
chr8	143570382	T	G	ENST00000398882	ENSG00000204839	MROH6	TRUE	FALSE
chr8	143570471	A	C	ENST00000398882	ENSG00000204839	MROH6	TRUE	FALSE
chr8	143570471	A	G	ENST00000398882	ENSG00000204839	MROH6	TRUE	FALSE
chr8	143570471	A	T	ENST00000398882	ENSG00000204839	MROH6	TRUE	FALSE
chr8	143570472	C	A	ENST00000398882	ENSG00000204839	MROH6	TRUE	FALSE
chr8	143570472	C	G	ENST00000398882	ENSG00000204839	MROH6	TRUE	FALSE
chr8	143570472	C	T	ENST00000398882	ENSG00000204839	MROH6	TRUE	FALSE
chr8	143570498	G	A	ENST00000398882	ENSG00000204839	MROH6	TRUE	TRUE
chr8	143570511	C	T	ENST00000398882	ENSG00000204839	MROH6	TRUE	TRUE
chr8	143570512	C	T	ENST00000398882	ENSG00000204839	MROH6	TRUE	TRUE
chr8	143570519	T	A	ENST00000398882	ENSG00000204839	MROH6	TRUE	TRUE
chr8	143570535	G	T	ENST00000398882	ENSG00000204839	MROH6	TRUE	TRUE
chr8	143570555	T	A	ENST00000398882	ENSG00000204839	MROH6	TRUE	TRUE
chr8	143570564	G	A	ENST00000398882	ENSG00000204839	MROH6	TRUE	TRUE
chr8	143570592	G	C	ENST00000398882	ENSG00000204839	MROH6	TRUE	TRUE
chr8	143570592	G	T	ENST00000398882	ENSG00000204839	MROH6	TRUE	TRUE
chr8	143570612	C	A	ENST00000398882	ENSG00000204839	MROH6	TRUE	TRUE
chr8	143570616	G	T	ENST00000398882	ENSG00000204839	MROH6	TRUE	TRUE
chr8	143570623	G	T	ENST00000398882	ENSG00000204839	MROH6	TRUE	TRUE
chr8	143570639	C	A	ENST00000398882	ENSG00000204839	MROH6	TRUE	TRUE
chr8	143570658	C	A	ENST00000398882	ENSG00000204839	MROH6	TRUE	FALSE
chr8	143570658	C	G	ENST00000398882	ENSG00000204839	MROH6	TRUE	FALSE
chr8	143570658	C	T	ENST00000398882	ENSG00000204839	MROH6	TRUE	FALSE
chr8	143570659	T	A	ENST00000398882	ENSG00000204839	MROH6	TRUE	FALSE
chr8	143570659	T	C	ENST00000398882	ENSG00000204839	MROH6	TRUE	FALSE
chr8	143570659	T	G	ENST00000398882	ENSG00000204839	MROH6	TRUE	FALSE
chr8	143570875	A	C	ENST00000398882	ENSG00000204839	MROH6	TRUE	FALSE
chr8	143570875	A	G	ENST00000398882	ENSG00000204839	MROH6	TRUE	FALSE
chr8	143570875	A	T	ENST00000398882	ENSG00000204839	MROH6	TRUE	FALSE
chr8	143570876	C	A	ENST00000398882	ENSG00000204839	MROH6	TRUE	FALSE
chr8	143570876	C	G	ENST00000398882	ENSG00000204839	MROH6	TRUE	FALSE
chr8	143570876	C	T	ENST00000398882	ENSG00000204839	MROH6	TRUE	FALSE
chr8	143570888	G	A	ENST00000398882	ENSG00000204839	MROH6
chr8	143570894	C	A	ENST00000398882	ENSG00000204839	MROH6
chr8	143570902	G	T	ENST00000398882	ENSG00000204839	MROH6
chr8	143570912	T	A	ENST00000398882	ENSG00000204839	MROH6	TRUE	TRUE
chr8	143570919	C	T	ENST00000398882	ENSG00000204839	MROH6	TRUE	TRUE
chr8	143570920	C	T	ENST00000398882	ENSG00000204839	MROH6	TRUE	TRUE
chr8	143570930	G	A	ENST00000398882	ENSG00000204839	MROH6	TRUE	TRUE
chr8	143570942	G	A	ENST00000398882	ENSG00000204839	MROH6	TRUE	TRUE
chr8	143570957	G	A	ENST00000398882	ENSG00000204839	MROH6	TRUE	TRUE
chr8	143570976	C	T	ENST00000398882	ENSG00000204839	MROH6	TRUE	TRUE
chr8	143570977	C	T	ENST00000398882	ENSG00000204839	MROH6	TRUE	TRUE
chr8	143570984	C	A	ENST00000398882	ENSG00000204839	MROH6	TRUE	TRUE
chr8	143570995	C	A	ENST00000398882	ENSG00000204839	MROH6	FALSE	FALSE
chr8	143570995	C	G	ENST00000398882	ENSG00000204839	MROH6	FALSE	FALSE
chr8	143570995	C	T	ENST00000398882	ENSG00000204839	MROH6	FALSE	FALSE
chr8	143570996	T	A	ENST00000398882	ENSG00000204839	MROH6	FALSE	FALSE
chr8	143570996	T	C	ENST00000398882	ENSG00000204839	MROH6	FALSE	FALSE
chr8	143570996	T	G	ENST00000398882	ENSG00000204839	MROH6	FALSE	FALSE
chr8	143571665	A	C	ENST00000398882	ENSG00000204839	MROH6	FALSE	FALSE
chr8	143571665	A	G	ENST00000398882	ENSG00000204839	MROH6	FALSE	FALSE
chr8	143571665	A	T	ENST00000398882	ENSG00000204839	MROH6	FALSE	FALSE
chr8	143571666	C	A	ENST00000398882	ENSG00000204839	MROH6	FALSE	FALSE
chr8	143571666	C	G	ENST00000398882	ENSG00000204839	MROH6	FALSE	FALSE
chr8	143571666	C	T	ENST00000398882	ENSG00000204839	MROH6	FALSE	FALSE
chr8	143571699	A	T	ENST00000398882	ENSG00000204839	MROH6	TRUE	TRUE
chr8	143571722	C	A	ENST00000398882	ENSG00000204839	MROH6	TRUE	TRUE
chr8	143571746	G	A	ENST00000398882	ENSG00000204839	MROH6	TRUE	TRUE
chr8	143571759	C	T	ENST00000398882	ENSG00000204839	MROH6	TRUE	TRUE
chr8	143571760	C	T	ENST00000398882	ENSG00000204839	MROH6	TRUE	TRUE
chr8	143571773	C	A	ENST00000398882	ENSG00000204839	MROH6	TRUE	TRUE
chr8	143571791	G	A	ENST00000398882	ENSG00000204839	MROH6	TRUE	TRUE
chr8	143571822	C	A	ENST00000398882	ENSG00000204839	MROH6	FALSE	FALSE
chr8	143571822	C	G	ENST00000398882	ENSG00000204839	MROH6	FALSE	FALSE
chr8	143571822	C	T	ENST00000398882	ENSG00000204839	MROH6	FALSE	FALSE
chr8	143571823	T	A	ENST00000398882	ENSG00000204839	MROH6	FALSE	FALSE
chr8	143571823	T	C	ENST00000398882	ENSG00000204839	MROH6	FALSE	FALSE
chr8	143571823	T	G	ENST00000398882	ENSG00000204839	MROH6	FALSE	FALSE
chr8	143572031	A	C	ENST00000398882	ENSG00000204839	MROH6	TRUE	FALSE
chr8	143572031	A	G	ENST00000398882	ENSG00000204839	MROH6	TRUE	FALSE
chr8	143572031	A	T	ENST00000398882	ENSG00000204839	MROH6	TRUE	FALSE
chr8	143572032	C	A	ENST00000398882	ENSG00000204839	MROH6	TRUE	FALSE
chr8	143572032	C	G	ENST00000398882	ENSG00000204839	MROH6	TRUE	FALSE
chr8	143572032	C	T	ENST00000398882	ENSG00000204839	MROH6	TRUE	FALSE
chr8	143572035	G	A	ENST00000398882	ENSG00000204839	MROH6	TRUE	TRUE
chr8	143572041	C	A	ENST00000398882	ENSG00000204839	MROH6	TRUE	TRUE
chr8	143572043	A	T	ENST00000398882	ENSG00000204839	MROH6	TRUE	TRUE
chr8	143572050	C	A	ENST00000398882	ENSG00000204839	MROH6	TRUE	TRUE
chr8	143572062	C	A	ENST00000398882	ENSG00000204839	MROH6	TRUE	TRUE
chr8	143572070	G	C	ENST00000398882	ENSG00000204839	MROH6	TRUE	TRUE
chr8	143572070	G	T	ENST00000398882	ENSG00000204839	MROH6	TRUE	TRUE
chr8	143572095	G	A	ENST00000398882	ENSG00000204839	MROH6	TRUE	TRUE
chr8	143572116	C	A	ENST00000398882	ENSG00000204839	MROH6	TRUE	TRUE
chr8	143572119	C	A	ENST00000398882	ENSG00000204839	MROH6	TRUE	TRUE
chr8	143572123	G	T	ENST00000398882	ENSG00000204839	MROH6	TRUE	TRUE
chr8	143572135	G	C	ENST00000398882	ENSG00000204839	MROH6	TRUE	TRUE
chr8	143572135	G	T	ENST00000398882	ENSG00000204839	MROH6	TRUE	TRUE
chr8	143572139	A	T	ENST00000398882	ENSG00000204839	MROH6	TRUE	TRUE
chr8	143572161	C	A	ENST00000398882	ENSG00000204839	MROH6	TRUE	TRUE
chr8	143572164	C	A	ENST00000398882	ENSG00000204839	MROH6	TRUE	TRUE
chr8	143572167	C	A	ENST00000398882	ENSG00000204839	MROH6	TRUE	TRUE
chr8	143572168	C	T	ENST00000398882	ENSG00000204839	MROH6	TRUE	TRUE
chr8	143572169	C	T	ENST00000398882	ENSG00000204839	MROH6	TRUE	TRUE
chr8	143572179	G	A	ENST00000398882	ENSG00000204839	MROH6	TRUE	TRUE
chr8	143572186	C	A	ENST00000398882	ENSG00000204839	MROH6	TRUE	FALSE
chr8	143572186	C	G	ENST00000398882	ENSG00000204839	MROH6	TRUE	FALSE
chr8	143572186	C	T	ENST00000398882	ENSG00000204839	MROH6	TRUE	FALSE
chr8	143572187	T	A	ENST00000398882	ENSG00000204839	MROH6	TRUE	FALSE
chr8	143572187	T	C	ENST00000398882	ENSG00000204839	MROH6	TRUE	FALSE
chr8	143572187	T	G	ENST00000398882	ENSG00000204839	MROH6	TRUE	FALSE
chr8	143572419	A	C	ENST00000398882	ENSG00000204839	MROH6	FALSE	FALSE
chr8	143572419	A	G	ENST00000398882	ENSG00000204839	MROH6	FALSE	FALSE
chr8	143572419	A	T	ENST00000398882	ENSG00000204839	MROH6	FALSE	FALSE
chr8	143572420	C	A	ENST00000398882	ENSG00000204839	MROH6	FALSE	FALSE
chr8	143572420	C	G	ENST00000398882	ENSG00000204839	MROH6	FALSE	FALSE
chr8	143572420	C	T	ENST00000398882	ENSG00000204839	MROH6	FALSE	FALSE
chr8	143572423	G	A	ENST00000398882	ENSG00000204839	MROH6	TRUE	TRUE
chr8	143572435	C	A	ENST00000398882	ENSG00000204839	MROH6	TRUE	TRUE
chr8	143572447	C	A	ENST00000398882	ENSG00000204839	MROH6	TRUE	TRUE
chr8	143572466	G	T	ENST00000398882	ENSG00000204839	MROH6	TRUE	TRUE
chr8	143572474	C	A	ENST00000398882	ENSG00000204839	MROH6	TRUE	TRUE
chr8	143572486	C	A	ENST00000398882	ENSG00000204839	MROH6	TRUE	TRUE
chr8	143572507	C	A	ENST00000398882	ENSG00000204839	MROH6	TRUE	TRUE
chr8	143572513	C	A	ENST00000398882	ENSG00000204839	MROH6	TRUE	TRUE
chr8	143572519	C	A	ENST00000398882	ENSG00000204839	MROH6	TRUE	TRUE
chr8	143572540	G	A	ENST00000398882	ENSG00000204839	MROH6	TRUE	TRUE
chr8	143572546	G	A	ENST00000398882	ENSG00000204839	MROH6	TRUE	TRUE
chr8	143572552	C	A	ENST00000398882	ENSG00000204839	MROH6	TRUE	TRUE
chr8	143572558	C	A	ENST00000398882	ENSG00000204839	MROH6	TRUE	TRUE
chr8	143572564	T	A	ENST00000398882	ENSG00000204839	MROH6	TRUE	TRUE
chr8	143572570	C	A	ENST00000398882	ENSG00000204839	MROH6	TRUE	TRUE
chr8	143572571	C	T	ENST00000398882	ENSG00000204839	MROH6	TRUE	TRUE
chr8	143572572	C	T	ENST00000398882	ENSG00000204839	MROH6	TRUE	TRUE
chr8	143572579	T	A	ENST00000398882	ENSG00000204839	MROH6	TRUE	TRUE
chr8	143572585	G	A	ENST00000398882	ENSG00000204839	MROH6	TRUE	TRUE
chr8	143572606	C	A	ENST00000398882	ENSG00000204839	MROH6	TRUE	TRUE
chr8	143572609	G	A	ENST00000398882	ENSG00000204839	MROH6	TRUE	TRUE
chr8	143572615	G	A	ENST00000398882	ENSG00000204839	MROH6	TRUE	TRUE
chr8	143572621	G	A	ENST00000398882	ENSG00000204839	MROH6	TRUE	TRUE
chr8	143572636	C	A	ENST00000398882	ENSG00000204839	MROH6	TRUE	TRUE
chr8	143572639	C	A	ENST00000398882	ENSG00000204839	MROH6	TRUE	TRUE
chr8	143572678	C	A	ENST00000398882	ENSG00000204839	MROH6	FALSE	FALSE
chr8	143572697	C	T	ENST00000398882	ENSG00000204839	MROH6	FALSE	FALSE
chr8	143572698	C	T	ENST00000398882	ENSG00000204839	MROH6	FALSE	FALSE
chr8	143574849	G	A	ENST00000449291	ENSG00000147813	NAPRT	FALSE	FALSE
chr8	143574856	A	T	ENST00000449291	ENSG00000147813	NAPRT	FALSE	FALSE
chr8	143574879	G	A	ENST00000449291	ENSG00000147813	NAPRT	FALSE	FALSE
chr8	143574888	C	A	ENST00000449291	ENSG00000147813	NAPRT	FALSE	FALSE
chr8	143574901	C	A	ENST00000449291	ENSG00000147813	NAPRT	FALSE	FALSE
chr8	143574901	C	G	ENST00000449291	ENSG00000147813	NAPRT	FALSE	FALSE
chr8	143574901	C	T	ENST00000449291	ENSG00000147813	NAPRT	FALSE	FALSE
chr8	143574902	T	A	ENST00000449291	ENSG00000147813	NAPRT	FALSE	FALSE
chr8	143574902	T	C	ENST00000449291	ENSG00000147813	NAPRT	FALSE	FALSE
chr8	143574902	T	G	ENST00000449291	ENSG00000147813	NAPRT	FALSE	FALSE
chr8	143574984	A	C	ENST00000449291	ENSG00000147813	NAPRT	TRUE	FALSE
chr8	143574984	A	G	ENST00000449291	ENSG00000147813	NAPRT	TRUE	FALSE
chr8	143574984	A	T	ENST00000449291	ENSG00000147813	NAPRT	TRUE	FALSE
chr8	143574985	C	A	ENST00000449291	ENSG00000147813	NAPRT	TRUE	FALSE
chr8	143574985	C	G	ENST00000449291	ENSG00000147813	NAPRT	TRUE	FALSE
chr8	143574985	C	T	ENST00000449291	ENSG00000147813	NAPRT	TRUE	FALSE
chr8	143574988	G	A	ENST00000449291	ENSG00000147813	NAPRT	FALSE	FALSE
chr8	143574989	G	C	ENST00000449291	ENSG00000147813	NAPRT	FALSE	FALSE
chr8	143574989	G	T	ENST00000449291	ENSG00000147813	NAPRT	FALSE	FALSE
chr8	143574994	G	A	ENST00000449291	ENSG00000147813	NAPRT	FALSE	FALSE
chr8	143575021	C	A	ENST00000449291	ENSG00000147813	NAPRT	FALSE	FALSE
chr8	143575033	G	A	ENST00000449291	ENSG00000147813	NAPRT	FALSE	FALSE
chr8	143575048	G	A	ENST00000449291	ENSG00000147813	NAPRT	TRUE	TRUE
chr8	143575053	A	T	ENST00000449291	ENSG00000147813	NAPRT	TRUE	TRUE
chr8	143575060	T	A	ENST00000449291	ENSG00000147813	NAPRT	TRUE	TRUE
chr8	143575066	C	A	ENST00000449291	ENSG00000147813	NAPRT	TRUE	TRUE
chr8	143575087	C	A	ENST00000449291	ENSG00000147813	NAPRT	TRUE	TRUE
chr8	143575088	A	T	ENST00000449291	ENSG00000147813	NAPRT	TRUE	TRUE
chr8	143575094	C	A	ENST00000449291	ENSG00000147813	NAPRT	TRUE	FALSE
chr8	143575094	C	G	ENST00000449291	ENSG00000147813	NAPRT	TRUE	FALSE
chr8	143575094	C	T	ENST00000449291	ENSG00000147813	NAPRT	TRUE	FALSE
chr8	143575095	T	A	ENST00000449291	ENSG00000147813	NAPRT	TRUE	FALSE
chr8	143575095	T	C	ENST00000449291	ENSG00000147813	NAPRT	TRUE	FALSE
chr8	143575095	T	G	ENST00000449291	ENSG00000147813	NAPRT	TRUE	FALSE
chr8	143575189	A	C	ENST00000449291	ENSG00000147813	NAPRT	TRUE	FALSE
chr8	143575189	A	G	ENST00000449291	ENSG00000147813	NAPRT	TRUE	FALSE
chr8	143575189	A	T	ENST00000449291	ENSG00000147813	NAPRT	TRUE	FALSE
chr8	143575190	C	A	ENST00000449291	ENSG00000147813	NAPRT	TRUE	FALSE
chr8	143575190	C	G	ENST00000449291	ENSG00000147813	NAPRT	TRUE	FALSE
chr8	143575190	C	T	ENST00000449291	ENSG00000147813	NAPRT	TRUE	FALSE
chr8	143575193	G	A	ENST00000449291	ENSG00000147813	NAPRT	TRUE	TRUE
chr8	143575196	C	A	ENST00000449291	ENSG00000147813	NAPRT	TRUE	TRUE
chr8	143575199	G	A	ENST00000449291	ENSG00000147813	NAPRT	TRUE	TRUE
chr8	143575202	G	A	ENST00000449291	ENSG00000147813	NAPRT	TRUE	TRUE
chr8	143575206	G	T	ENST00000449291	ENSG00000147813	NAPRT	TRUE	TRUE
chr8	143575226	C	A	ENST00000449291	ENSG00000147813	NAPRT	TRUE	TRUE
chr8	143575232	G	A	ENST00000449291	ENSG00000147813	NAPRT	TRUE	TRUE
chr8	143575248	G	T	ENST00000449291	ENSG00000147813	NAPRT	TRUE	TRUE
chr8	143575256	C	A	ENST00000449291	ENSG00000147813	NAPRT	TRUE	TRUE
chr8	143575259	G	A	ENST00000449291	ENSG00000147813	NAPRT	TRUE	TRUE
chr8	143575272	C	T	ENST00000449291	ENSG00000147813	NAPRT	TRUE	TRUE
chr8	143575273	C	T	ENST00000449291	ENSG00000147813	NAPRT	TRUE	TRUE
chr8	143575286	C	A	ENST00000449291	ENSG00000147813	NAPRT	TRUE	TRUE
chr8	143575289	G	A	ENST00000449291	ENSG00000147813	NAPRT	TRUE	TRUE
chr8	143575298	G	A	ENST00000449291	ENSG00000147813	NAPRT	TRUE	TRUE
chr8	143575310	C	A	ENST00000449291	ENSG00000147813	NAPRT	TRUE	TRUE
chr8	143575313	C	A	ENST00000449291	ENSG00000147813	NAPRT	TRUE	TRUE
chr8	143575318	A	C	ENST00000449291	ENSG00000147813	NAPRT	TRUE	TRUE
chr8	143575318	A	T	ENST00000449291	ENSG00000147813	NAPRT	TRUE	TRUE
chr8	143575322	G	A	ENST00000449291	ENSG00000147813	NAPRT	TRUE	TRUE
chr8	143575346	C	A	ENST00000449291	ENSG00000147813	NAPRT	TRUE	FALSE
chr8	143575346	C	G	ENST00000449291	ENSG00000147813	NAPRT	TRUE	FALSE
chr8	143575346	C	T	ENST00000449291	ENSG00000147813	NAPRT	TRUE	FALSE
chr8	143575347	T	A	ENST00000449291	ENSG00000147813	NAPRT	TRUE	FALSE
chr8	143575347	T	C	ENST00000449291	ENSG00000147813	NAPRT	TRUE	FALSE
chr8	143575347	T	G	ENST00000449291	ENSG00000147813	NAPRT	TRUE	FALSE
chr8	143575421	A	C	ENST00000449291	ENSG00000147813	NAPRT	TRUE	TRUE
chr8	143575421	A	G	ENST00000449291	ENSG00000147813	NAPRT	TRUE	FALSE
chr8	143575421	A	T	ENST00000449291	ENSG00000147813	NAPRT	TRUE	TRUE
chr8	143575422	C	A	ENST00000449291	ENSG00000147813	NAPRT	TRUE	TRUE
chr8	143575422	C	G	ENST00000449291	ENSG00000147813	NAPRT	TRUE	TRUE
chr8	143575422	C	T	ENST00000449291	ENSG00000147813	NAPRT	TRUE	TRUE
chr8	143575453	T	A	ENST00000449291	ENSG00000147813	NAPRT	TRUE	TRUE
chr8	143575464	A	T	ENST00000449291	ENSG00000147813	NAPRT	TRUE	TRUE
chr8	143575471	G	A	ENST00000449291	ENSG00000147813	NAPRT	TRUE	TRUE
chr8	143575474	T	A	ENST00000449291	ENSG00000147813	NAPRT	TRUE	TRUE
chr8	143575477	C	A	ENST00000449291	ENSG00000147813	NAPRT	TRUE	TRUE
chr8	143575486	C	A	ENST00000449291	ENSG00000147813	NAPRT	TRUE	TRUE
chr8	143575495	T	A	ENST00000449291	ENSG00000147813	NAPRT	TRUE	TRUE
chr8	143575501	G	A	ENST00000449291	ENSG00000147813	NAPRT	TRUE	TRUE
chr8	143575507	G	A	ENST00000449291	ENSG00000147813	NAPRT	TRUE	TRUE
chr8	143575526	C	A	ENST00000449291	ENSG00000147813	NAPRT	TRUE	FALSE
chr8	143575526	C	G	ENST00000449291	ENSG00000147813	NAPRT	TRUE	FALSE
chr8	143575526	C	T	ENST00000449291	ENSG00000147813	NAPRT	TRUE	FALSE
chr8	143575527	T	A	ENST00000449291	ENSG00000147813	NAPRT	TRUE	FALSE
chr8	143575527	T	C	ENST00000449291	ENSG00000147813	NAPRT	TRUE	FALSE
chr8	143575527	T	G	ENST00000449291	ENSG00000147813	NAPRT	TRUE	FALSE
chr8	143575620	A	C	ENST00000449291	ENSG00000147813	NAPRT	TRUE	FALSE
chr8	143575620	A	G	ENST00000449291	ENSG00000147813	NAPRT	TRUE	FALSE
chr8	143575620	A	T	ENST00000449291	ENSG00000147813	NAPRT	TRUE	FALSE
chr8	143575621	C	A	ENST00000449291	ENSG00000147813	NAPRT	TRUE	FALSE
chr8	143575621	C	G	ENST00000449291	ENSG00000147813	NAPRT	TRUE	FALSE
chr8	143575621	C	T	ENST00000449291	ENSG00000147813	NAPRT	TRUE	FALSE
chr8	143575624	T	A	ENST00000449291	ENSG00000147813	NAPRT	TRUE	TRUE
chr8	143575625	A	C	ENST00000449291	ENSG00000147813	NAPRT	TRUE	TRUE
chr8	143575625	A	T	ENST00000449291	ENSG00000147813	NAPRT	TRUE	TRUE
chr8	143575648	G	A	ENST00000449291	ENSG00000147813	NAPRT	TRUE	TRUE
chr8	143575651	G	A	ENST00000449291	ENSG00000147813	NAPRT	TRUE	TRUE
chr8	143575655	G	T	ENST00000449291	ENSG00000147813	NAPRT	TRUE	TRUE
chr8	143575696	C	A	ENST00000449291	ENSG00000147813	NAPRT	TRUE	TRUE
chr8	143575703	C	A	ENST00000449291	ENSG00000147813	NAPRT	TRUE	FALSE
chr8	143575703	C	G	ENST00000449291	ENSG00000147813	NAPRT	TRUE	FALSE
chr8	143575703	C	T	ENST00000449291	ENSG00000147813	NAPRT	TRUE	FALSE
chr8	143575704	T	A	ENST00000449291	ENSG00000147813	NAPRT	TRUE	FALSE
chr8	143575704	T	C	ENST00000449291	ENSG00000147813	NAPRT	TRUE	FALSE
chr8	143575704	T	G	ENST00000449291	ENSG00000147813	NAPRT	TRUE	FALSE
chr8	143576076	A	C	ENST00000449291	ENSG00000147813	NAPRT	TRUE	FALSE
chr8	143576076	A	G	ENST00000449291	ENSG00000147813	NAPRT	TRUE	FALSE
chr8	143576076	A	T	ENST00000449291	ENSG00000147813	NAPRT	TRUE	FALSE
chr8	143576077	C	A	ENST00000449291	ENSG00000147813	NAPRT	TRUE	FALSE
chr8	143576077	C	G	ENST00000449291	ENSG00000147813	NAPRT	TRUE	FALSE
chr8	143576077	C	T	ENST00000449291	ENSG00000147813	NAPRT	TRUE	FALSE
chr8	143576080	C	A	ENST00000449291	ENSG00000147813	NAPRT	TRUE	TRUE
chr8	143576083	G	A	ENST00000449291	ENSG00000147813	NAPRT	TRUE	TRUE
chr8	143576092	G	A	ENST00000449291	ENSG00000147813	NAPRT	TRUE	TRUE
chr8	143576104	C	A	ENST00000449291	ENSG00000147813	NAPRT	TRUE	TRUE
chr8	143576107	C	A	ENST00000449291	ENSG00000147813	NAPRT	TRUE	TRUE
chr8	143576139	G	C	ENST00000449291	ENSG00000147813	NAPRT	TRUE	TRUE
chr8	143576139	G	T	ENST00000449291	ENSG00000147813	NAPRT	TRUE	TRUE
chr8	143576143	C	A	ENST00000449291	ENSG00000147813	NAPRT	TRUE	TRUE
chr8	143576147	C	T	ENST00000449291	ENSG00000147813	NAPRT	TRUE	TRUE
chr8	143576148	C	T	ENST00000449291	ENSG00000147813	NAPRT	TRUE	TRUE
chr8	143576158	G	A	ENST00000449291	ENSG00000147813	NAPRT	TRUE	TRUE
chr8	143576163	C	A	ENST00000449291	ENSG00000147813	NAPRT	TRUE	FALSE
chr8	143576163	C	G	ENST00000449291	ENSG00000147813	NAPRT	TRUE	FALSE
chr8	143576163	C	T	ENST00000449291	ENSG00000147813	NAPRT	TRUE	FALSE
chr8	143576164	T	A	ENST00000449291	ENSG00000147813	NAPRT	TRUE	FALSE
chr8	143576164	T	C	ENST00000449291	ENSG00000147813	NAPRT	TRUE	FALSE
chr8	143576164	T	G	ENST00000449291	ENSG00000147813	NAPRT	TRUE	FALSE
chr8	143576430	A	C	ENST00000449291	ENSG00000147813	NAPRT	TRUE	TRUE
chr8	143576430	A	G	ENST00000449291	ENSG00000147813	NAPRT	TRUE	TRUE
chr8	143576430	A	T	ENST00000449291	ENSG00000147813	NAPRT	TRUE	TRUE
chr8	143576431	C	A	ENST00000449291	ENSG00000147813	NAPRT	TRUE	TRUE
chr8	143576431	C	G	ENST00000449291	ENSG00000147813	NAPRT	TRUE	TRUE
chr8	143576431	C	T	ENST00000449291	ENSG00000147813	NAPRT	TRUE	TRUE
chr8	143576433	G	A	ENST00000449291	ENSG00000147813	NAPRT	TRUE	TRUE
chr8	143576448	G	A	ENST00000449291	ENSG00000147813	NAPRT	TRUE	TRUE
chr8	143576457	T	A	ENST00000449291	ENSG00000147813	NAPRT	TRUE	TRUE
chr8	143576466	C	A	ENST00000449291	ENSG00000147813	NAPRT	TRUE	TRUE
chr8	143576469	G	A	ENST00000449291	ENSG00000147813	NAPRT	TRUE	TRUE
chr8	143576475	G	A	ENST00000449291	ENSG00000147813	NAPRT	TRUE	TRUE
chr8	143576478	G	A	ENST00000449291	ENSG00000147813	NAPRT	TRUE	TRUE
chr8	143576518	G	C	ENST00000449291	ENSG00000147813	NAPRT	TRUE	TRUE
chr8	143576518	G	T	ENST00000449291	ENSG00000147813	NAPRT	TRUE	TRUE
chr8	143576529	C	A	ENST00000449291	ENSG00000147813	NAPRT	TRUE	TRUE
chr8	143576532	C	A	ENST00000449291	ENSG00000147813	NAPRT	TRUE	TRUE
chr8	143576573	C	A	ENST00000449291	ENSG00000147813	NAPRT	TRUE	FALSE
chr8	143576573	C	G	ENST00000449291	ENSG00000147813	NAPRT	TRUE	FALSE
chr8	143576573	C	T	ENST00000449291	ENSG00000147813	NAPRT	TRUE	FALSE
chr8	143576574	T	A	ENST00000449291	ENSG00000147813	NAPRT	TRUE	FALSE
chr8	143576574	T	C	ENST00000449291	ENSG00000147813	NAPRT	TRUE	FALSE
chr8	143576574	T	G	ENST00000449291	ENSG00000147813	NAPRT	TRUE	FALSE
chr8	143576644	A	C	ENST00000449291	ENSG00000147813	NAPRT	TRUE	FALSE
chr8	143576644	A	G	ENST00000449291	ENSG00000147813	NAPRT	TRUE	FALSE
chr8	143576644	A	T	ENST00000449291	ENSG00000147813	NAPRT	TRUE	FALSE
chr8	143576645	C	A	ENST00000449291	ENSG00000147813	NAPRT	TRUE	FALSE
chr8	143576645	C	G	ENST00000449291	ENSG00000147813	NAPRT	TRUE	FALSE
chr8	143576645	C	T	ENST00000449291	ENSG00000147813	NAPRT	TRUE	FALSE
chr8	143576648	C	T	ENST00000449291	ENSG00000147813	NAPRT	TRUE	TRUE
chr8	143576649	C	T	ENST00000449291	ENSG00000147813	NAPRT	TRUE	TRUE
chr8	143576657	G	C	ENST00000449291	ENSG00000147813	NAPRT	TRUE	TRUE
chr8	143576657	G	T	ENST00000449291	ENSG00000147813	NAPRT	TRUE	TRUE
chr8	143576677	G	A	ENST00000449291	ENSG00000147813	NAPRT	TRUE	TRUE
chr8	143576697	A	T	ENST00000449291	ENSG00000147813	NAPRT	TRUE	TRUE
chr8	143576702	A	C	ENST00000449291	ENSG00000147813	NAPRT	TRUE	TRUE
chr8	143576702	A	T	ENST00000449291	ENSG00000147813	NAPRT	TRUE	TRUE
chr8	143576725	C	A	ENST00000449291	ENSG00000147813	NAPRT	TRUE	TRUE
chr8	143576740	C	A	ENST00000449291	ENSG00000147813	NAPRT	TRUE	TRUE
chr8	143576743	G	A	ENST00000449291	ENSG00000147813	NAPRT	TRUE	TRUE
chr8	143576765	A	T	ENST00000449291	ENSG00000147813	NAPRT	TRUE	TRUE
chr8	143576773	G	A	ENST00000449291	ENSG00000147813	NAPRT	TRUE	TRUE
chr8	143576776	C	A	ENST00000449291	ENSG00000147813	NAPRT	TRUE	TRUE
chr8	143576780	C	T	ENST00000449291	ENSG00000147813	NAPRT	TRUE	TRUE
chr8	143576781	C	T	ENST00000449291	ENSG00000147813	NAPRT	TRUE	TRUE
chr8	143576788	G	A	ENST00000449291	ENSG00000147813	NAPRT	TRUE	TRUE
chr8	143576794	T	A	ENST00000449291	ENSG00000147813	NAPRT	TRUE	TRUE
chr8	143576821	C	A	ENST00000449291	ENSG00000147813	NAPRT	TRUE	TRUE
chr8	143576838	A	T	ENST00000449291	ENSG00000147813	NAPRT	TRUE	TRUE
chr8	143576843	C	A	ENST00000449291	ENSG00000147813	NAPRT	TRUE	FALSE
chr8	143576843	C	G	ENST00000449291	ENSG00000147813	NAPRT	TRUE	FALSE
chr8	143576843	C	T	ENST00000449291	ENSG00000147813	NAPRT	TRUE	FALSE
chr8	143576844	T	A	ENST00000449291	ENSG00000147813	NAPRT	TRUE	FALSE
chr8	143576844	T	C	ENST00000449291	ENSG00000147813	NAPRT	TRUE	FALSE
chr8	143576844	T	G	ENST00000449291	ENSG00000147813	NAPRT	TRUE	FALSE
chr8	143577060	A	C	ENST00000449291	ENSG00000147813	NAPRT	TRUE	FALSE
chr8	143577060	A	G	ENST00000449291	ENSG00000147813	NAPRT	TRUE	FALSE
chr8	143577060	A	T	ENST00000449291	ENSG00000147813	NAPRT	TRUE	FALSE
chr8	143577061	C	A	ENST00000449291	ENSG00000147813	NAPRT	TRUE	FALSE
chr8	143577061	C	G	ENST00000449291	ENSG00000147813	NAPRT	TRUE	FALSE
chr8	143577061	C	T	ENST00000449291	ENSG00000147813	NAPRT	TRUE	FALSE
chr8	143577079	C	A	ENST00000449291	ENSG00000147813	NAPRT	TRUE	TRUE
chr8	143577087	G	C	ENST00000449291	ENSG00000147813	NAPRT	TRUE	TRUE
chr8	143577087	G	T	ENST00000449291	ENSG00000147813	NAPRT	TRUE	TRUE
chr8	143577139	G	A	ENST00000449291	ENSG00000147813	NAPRT	TRUE	TRUE
chr8	143577145	G	A	ENST00000449291	ENSG00000147813	NAPRT	TRUE	TRUE
chr8	143577178	C	A	ENST00000449291	ENSG00000147813	NAPRT	TRUE	FALSE
chr8	143577178	C	G	ENST00000449291	ENSG00000147813	NAPRT	TRUE	FALSE
chr8	143577178	C	T	ENST00000449291	ENSG00000147813	NAPRT	TRUE	FALSE
chr8	143577179	T	A	ENST00000449291	ENSG00000147813	NAPRT	TRUE	FALSE
chr8	143577179	T	C	ENST00000449291	ENSG00000147813	NAPRT	TRUE	FALSE
chr8	143577179	T	G	ENST00000449291	ENSG00000147813	NAPRT	TRUE	FALSE
chr8	143577267	A	C	ENST00000449291	ENSG00000147813	NAPRT	TRUE	FALSE
chr8	143577267	A	G	ENST00000449291	ENSG00000147813	NAPRT	TRUE	FALSE
chr8	143577267	A	T	ENST00000449291	ENSG00000147813	NAPRT	TRUE	FALSE
chr8	143577268	C	A	ENST00000449291	ENSG00000147813	NAPRT	TRUE	FALSE
chr8	143577268	C	G	ENST00000449291	ENSG00000147813	NAPRT	TRUE	FALSE
chr8	143577268	C	T	ENST00000449291	ENSG00000147813	NAPRT	TRUE	FALSE
chr8	143577276	G	C	ENST00000449291	ENSG00000147813	NAPRT	TRUE	TRUE
chr8	143577276	G	T	ENST00000449291	ENSG00000147813	NAPRT	TRUE	TRUE
chr8	143577282	G	C	ENST00000449291	ENSG00000147813	NAPRT	TRUE	TRUE
chr8	143577282	G	T	ENST00000449291	ENSG00000147813	NAPRT	TRUE	TRUE
chr8	143577317	G	A	ENST00000449291	ENSG00000147813	NAPRT	TRUE	TRUE
chr8	143577338	C	A	ENST00000449291	ENSG00000147813	NAPRT	TRUE	TRUE
chr8	143577350	T	A	ENST00000449291	ENSG00000147813	NAPRT	TRUE	TRUE
chr8	143577353	C	A	ENST00000449291	ENSG00000147813	NAPRT	TRUE	TRUE
chr8	143577367	A	T	ENST00000449291	ENSG00000147813	NAPRT	TRUE	TRUE
chr8	143577400	C	A	ENST00000449291	ENSG00000147813	NAPRT	TRUE	FALSE
chr8	143577400	C	G	ENST00000449291	ENSG00000147813	NAPRT	TRUE	FALSE
chr8	143577400	C	T	ENST00000449291	ENSG00000147813	NAPRT	TRUE	FALSE
chr8	143577401	T	A	ENST00000449291	ENSG00000147813	NAPRT	TRUE	FALSE
chr8	143577401	T	C	ENST00000449291	ENSG00000147813	NAPRT	TRUE	FALSE
chr8	143577401	T	G	ENST00000449291	ENSG00000147813	NAPRT	TRUE	FALSE
chr8	143577655	A	C	ENST00000449291	ENSG00000147813	NAPRT	TRUE	FALSE
chr8	143577655	A	G	ENST00000449291	ENSG00000147813	NAPRT	TRUE	FALSE
chr8	143577655	A	T	ENST00000449291	ENSG00000147813	NAPRT	TRUE	FALSE
chr8	143577656	C	A	ENST00000449291	ENSG00000147813	NAPRT	TRUE	FALSE
chr8	143577656	C	G	ENST00000449291	ENSG00000147813	NAPRT	TRUE	FALSE
chr8	143577656	C	T	ENST00000449291	ENSG00000147813	NAPRT	TRUE	FALSE
chr8	143577662	G	C	ENST00000449291	ENSG00000147813	NAPRT	TRUE	TRUE
chr8	143577662	G	T	ENST00000449291	ENSG00000147813	NAPRT	TRUE	TRUE
chr8	143577674	G	T	ENST00000449291	ENSG00000147813	NAPRT	TRUE	TRUE
chr8	143577691	C	A	ENST00000449291	ENSG00000147813	NAPRT	TRUE	TRUE
chr8	143577700	G	A	ENST00000449291	ENSG00000147813	NAPRT	TRUE	TRUE
chr8	143577727	G	A	ENST00000449291	ENSG00000147813	NAPRT	TRUE	TRUE
chr8	143577740	C	A	ENST00000449291	ENSG00000147813	NAPRT	TRUE	FALSE
chr8	143577740	C	G	ENST00000449291	ENSG00000147813	NAPRT	TRUE	FALSE
chr8	143577740	C	T	ENST00000449291	ENSG00000147813	NAPRT	TRUE	FALSE
chr8	143577741	T	A	ENST00000449291	ENSG00000147813	NAPRT	TRUE	FALSE
chr8	143577741	T	C	ENST00000449291	ENSG00000147813	NAPRT	TRUE	FALSE
chr8	143577741	T	G	ENST00000449291	ENSG00000147813	NAPRT	TRUE	FALSE
chr8	143577814	A	C	ENST00000449291	ENSG00000147813	NAPRT	TRUE	FALSE
chr8	143577814	A	G	ENST00000449291	ENSG00000147813	NAPRT	TRUE	FALSE
chr8	143577814	A	T	ENST00000449291	ENSG00000147813	NAPRT	TRUE	FALSE
chr8	143577815	C	A	ENST00000449291	ENSG00000147813	NAPRT	TRUE	FALSE
chr8	143577815	C	G	ENST00000449291	ENSG00000147813	NAPRT	TRUE	FALSE
chr8	143577815	C	T	ENST00000449291	ENSG00000147813	NAPRT	TRUE	FALSE
chr8	143577818	C	A	ENST00000449291	ENSG00000147813	NAPRT	TRUE	TRUE
chr8	143577839	C	A	ENST00000449291	ENSG00000147813	NAPRT	TRUE	TRUE
chr8	143577851	G	A	ENST00000449291	ENSG00000147813	NAPRT	TRUE	TRUE
chr8	143577863	C	A	ENST00000449291	ENSG00000147813	NAPRT	TRUE	TRUE
chr8	143577867	G	T	ENST00000449291	ENSG00000147813	NAPRT	TRUE	TRUE
chr8	143577890	C	A	ENST00000449291	ENSG00000147813	NAPRT	TRUE	TRUE
chr8	143577925	G	T	ENST00000449291	ENSG00000147813	NAPRT	TRUE	TRUE
chr8	143577938	G	A	ENST00000449291	ENSG00000147813	NAPRT	TRUE	TRUE
chr8	143577944	C	A	ENST00000449291	ENSG00000147813	NAPRT	FALSE	FALSE
chr8	143577944	C	G	ENST00000449291	ENSG00000147813	NAPRT	FALSE	FALSE
chr8	143577944	C	T	ENST00000449291	ENSG00000147813	NAPRT	FALSE	FALSE
chr8	143577945	T	A	ENST00000449291	ENSG00000147813	NAPRT	FALSE	FALSE
chr8	143577945	T	C	ENST00000449291	ENSG00000147813	NAPRT	FALSE	FALSE
chr8	143577945	T	G	ENST00000449291	ENSG00000147813	NAPRT	FALSE	FALSE
chr8	143578091	A	C	ENST00000449291	ENSG00000147813	NAPRT	FALSE	FALSE
chr8	143578091	A	G	ENST00000449291	ENSG00000147813	NAPRT	FALSE	FALSE
chr8	143578091	A	T	ENST00000449291	ENSG00000147813	NAPRT	FALSE	FALSE
chr8	143578092	C	A	ENST00000449291	ENSG00000147813	NAPRT	FALSE	FALSE
chr8	143578092	C	G	ENST00000449291	ENSG00000147813	NAPRT	FALSE	FALSE
chr8	143578092	C	T	ENST00000449291	ENSG00000147813	NAPRT	FALSE	FALSE
chr8	143578130	A	T	ENST00000449291	ENSG00000147813	NAPRT	TRUE	TRUE
chr8	143578140	A	T	ENST00000449291	ENSG00000147813	NAPRT	TRUE	TRUE
chr8	143578152	A	T	ENST00000449291	ENSG00000147813	NAPRT	TRUE	TRUE
chr8	143578175	G	T	ENST00000449291	ENSG00000147813	NAPRT	TRUE	TRUE
chr8	143578195	C	A	ENST00000449291	ENSG00000147813	NAPRT	TRUE	TRUE
chr8	143578201	C	A	ENST00000449291	ENSG00000147813	NAPRT	TRUE	TRUE
chr8	143578229	C	T	ENST00000449291	ENSG00000147813	NAPRT	TRUE	TRUE
chr8	143578230	C	T	ENST00000449291	ENSG00000147813	NAPRT	TRUE	TRUE
chr8	143578232	A	C	ENST00000449291	ENSG00000147813	NAPRT	TRUE	TRUE
chr8	143578232	A	T	ENST00000449291	ENSG00000147813	NAPRT	TRUE	TRUE
chr8	143578239	A	T	ENST00000449291	ENSG00000147813	NAPRT	TRUE	TRUE
chr8	143578255	G	A	ENST00000449291	ENSG00000147813	NAPRT	TRUE	FALSE
chr8	143578256	G	C	ENST00000449291	ENSG00000147813	NAPRT	TRUE	FALSE
chr8	143578256	G	T	ENST00000449291	ENSG00000147813	NAPRT	TRUE	FALSE
chr8	143578297	C	A	ENST00000449291	ENSG00000147813	NAPRT	FALSE	FALSE
chr8	143578306	G	A	ENST00000449291	ENSG00000147813	NAPRT	FALSE	FALSE
chr8	143578309	C	A	ENST00000449291	ENSG00000147813	NAPRT	FALSE	FALSE
chr8	143579800	T	A	ENST00000618139	ENSG00000104529	EEF1D	FALSE	FALSE
chr8	143579827	G	A	ENST00000618139	ENSG00000104529	EEF1D	FALSE	FALSE
chr8	143579831	C	A	ENST00000618139	ENSG00000104529	EEF1D	TRUE	FALSE
chr8	143579831	C	G	ENST00000618139	ENSG00000104529	EEF1D	TRUE	FALSE
chr8	143579831	C	T	ENST00000618139	ENSG00000104529	EEF1D	TRUE	FALSE
chr8	143579832	T	A	ENST00000618139	ENSG00000104529	EEF1D	TRUE	FALSE
chr8	143579832	T	C	ENST00000618139	ENSG00000104529	EEF1D	TRUE	FALSE
chr8	143579832	T	G	ENST00000618139	ENSG00000104529	EEF1D	TRUE	FALSE
chr8	143580010	A	C	ENST00000618139	ENSG00000104529	EEF1D	TRUE	FALSE
chr8	143580010	A	G	ENST00000618139	ENSG00000104529	EEF1D	TRUE	FALSE
chr8	143580010	A	T	ENST00000618139	ENSG00000104529	EEF1D	TRUE	FALSE
chr8	143580011	C	A	ENST00000618139	ENSG00000104529	EEF1D	TRUE	FALSE
chr8	143580011	C	G	ENST00000618139	ENSG00000104529	EEF1D	TRUE	FALSE
chr8	143580011	C	T	ENST00000618139	ENSG00000104529	EEF1D	TRUE	FALSE
chr8	143580017	C	A	ENST00000618139	ENSG00000104529	EEF1D	FALSE	FALSE
chr8	143580020	C	A	ENST00000618139	ENSG00000104529	EEF1D	FALSE	FALSE
chr8	143580026	T	A	ENST00000618139	ENSG00000104529	EEF1D	FALSE	FALSE
chr8	143580035	C	A	ENST00000618139	ENSG00000104529	EEF1D	FALSE	FALSE
chr8	143580038	C	A	ENST00000618139	ENSG00000104529	EEF1D	FALSE	FALSE
chr8	143580041	C	A	ENST00000618139	ENSG00000104529	EEF1D	FALSE	FALSE
chr8	143580046	A	T	ENST00000618139	ENSG00000104529	EEF1D	FALSE	FALSE
chr8	143580062	T	A	ENST00000618139	ENSG00000104529	EEF1D	FALSE	FALSE
chr8	143580071	C	A	ENST00000618139	ENSG00000104529	EEF1D	TRUE	TRUE
chr8	143580078	A	T	ENST00000618139	ENSG00000104529	EEF1D	TRUE	TRUE
chr8	143580083	G	A	ENST00000618139	ENSG00000104529	EEF1D	TRUE	TRUE
chr8	143580089	G	A	ENST00000618139	ENSG00000104529	EEF1D	TRUE	TRUE
chr8	143580095	T	A	ENST00000618139	ENSG00000104529	EEF1D	TRUE	TRUE
chr8	143580105	G	C	ENST00000618139	ENSG00000104529	EEF1D	TRUE	TRUE
chr8	143580105	G	T	ENST00000618139	ENSG00000104529	EEF1D	TRUE	TRUE
chr8	143580125	T	A	ENST00000618139	ENSG00000104529	EEF1D	TRUE	TRUE
chr8	143580135	C	T	ENST00000618139	ENSG00000104529	EEF1D	TRUE	TRUE
chr8	143580136	C	T	ENST00000618139	ENSG00000104529	EEF1D	TRUE	TRUE
chr8	143580155	G	A	ENST00000618139	ENSG00000104529	EEF1D	TRUE	TRUE
chr8	143580168	A	T	ENST00000618139	ENSG00000104529	EEF1D	TRUE	TRUE
chr8	143580176	C	A	ENST00000618139	ENSG00000104529	EEF1D	TRUE	TRUE
chr8	143580182	G	A	ENST00000618139	ENSG00000104529	EEF1D	TRUE	TRUE
chr8	143580197	C	A	ENST00000618139	ENSG00000104529	EEF1D	TRUE	TRUE
chr8	143580204	C	T	ENST00000618139	ENSG00000104529	EEF1D	TRUE	TRUE
chr8	143580205	C	T	ENST00000618139	ENSG00000104529	EEF1D	TRUE	TRUE
chr8	143580207	C	A	ENST00000618139	ENSG00000104529	EEF1D	TRUE	FALSE
chr8	143580207	C	G	ENST00000618139	ENSG00000104529	EEF1D	TRUE	FALSE
chr8	143580207	C	T	ENST00000618139	ENSG00000104529	EEF1D	TRUE	FALSE
chr8	143580208	T	A	ENST00000618139	ENSG00000104529	EEF1D	TRUE	FALSE
chr8	143580208	T	C	ENST00000618139	ENSG00000104529	EEF1D	TRUE	FALSE
chr8	143580208	T	G	ENST00000618139	ENSG00000104529	EEF1D	TRUE	FALSE
chr8	143580504	A	C	ENST00000618139	ENSG00000104529	EEF1D	TRUE	FALSE
chr8	143580504	A	G	ENST00000618139	ENSG00000104529	EEF1D	TRUE	FALSE
chr8	143580504	A	T	ENST00000618139	ENSG00000104529	EEF1D	TRUE	FALSE
chr8	143580505	C	A	ENST00000618139	ENSG00000104529	EEF1D	TRUE	FALSE
chr8	143580505	C	G	ENST00000618139	ENSG00000104529	EEF1D	TRUE	FALSE
chr8	143580505	C	T	ENST00000618139	ENSG00000104529	EEF1D	TRUE	FALSE
chr8	143580511	T	A	ENST00000618139	ENSG00000104529	EEF1D	TRUE	TRUE
chr8	143580535	T	A	ENST00000618139	ENSG00000104529	EEF1D	TRUE	TRUE
chr8	143580553	T	A	ENST00000618139	ENSG00000104529	EEF1D	TRUE	TRUE
chr8	143580556	T	A	ENST00000618139	ENSG00000104529	EEF1D	TRUE	TRUE
chr8	143580562	T	A	ENST00000618139	ENSG00000104529	EEF1D	TRUE	TRUE
chr8	143580565	T	A	ENST00000618139	ENSG00000104529	EEF1D	TRUE	TRUE
chr8	143580568	C	A	ENST00000618139	ENSG00000104529	EEF1D	TRUE	TRUE
chr8	143580572	G	C	ENST00000618139	ENSG00000104529	EEF1D	TRUE	TRUE
chr8	143580572	G	T	ENST00000618139	ENSG00000104529	EEF1D	TRUE	TRUE
chr8	143580577	G	A	ENST00000618139	ENSG00000104529	EEF1D	TRUE	TRUE
chr8	143580589	C	A	ENST00000618139	ENSG00000104529	EEF1D	TRUE	TRUE
chr8	143580592	C	A	ENST00000618139	ENSG00000104529	EEF1D	TRUE	TRUE
chr8	143580601	G	A	ENST00000618139	ENSG00000104529	EEF1D	TRUE	TRUE
chr8	143580610	C	A	ENST00000618139	ENSG00000104529	EEF1D	TRUE	TRUE
chr8	143580613	T	A	ENST00000618139	ENSG00000104529	EEF1D	TRUE	TRUE
chr8	143580619	C	A	ENST00000618139	ENSG00000104529	EEF1D	TRUE	TRUE
chr8	143580622	C	A	ENST00000618139	ENSG00000104529	EEF1D	TRUE	TRUE
chr8	143580625	C	A	ENST00000618139	ENSG00000104529	EEF1D	TRUE	TRUE
chr8	143580661	C	A	ENST00000618139	ENSG00000104529	EEF1D	TRUE	TRUE
chr8	143580670	C	A	ENST00000618139	ENSG00000104529	EEF1D	TRUE	TRUE
chr8	143580688	T	A	ENST00000618139	ENSG00000104529	EEF1D	TRUE	TRUE
chr8	143580691	T	A	ENST00000618139	ENSG00000104529	EEF1D	TRUE	TRUE
chr8	143580703	C	A	ENST00000618139	ENSG00000104529	EEF1D	TRUE	TRUE
chr8	143580709	G	A	ENST00000618139	ENSG00000104529	EEF1D	TRUE	TRUE
chr8	143580728	C	A	ENST00000618139	ENSG00000104529	EEF1D	TRUE	FALSE
chr8	143580728	C	G	ENST00000618139	ENSG00000104529	EEF1D	TRUE	FALSE
chr8	143580728	C	T	ENST00000618139	ENSG00000104529	EEF1D	TRUE	FALSE
chr8	143580729	T	A	ENST00000618139	ENSG00000104529	EEF1D	TRUE	FALSE
chr8	143580729	T	C	ENST00000618139	ENSG00000104529	EEF1D	TRUE	FALSE
chr8	143580729	T	G	ENST00000618139	ENSG00000104529	EEF1D	TRUE	FALSE
chr8	143581052	A	C	ENST00000618139	ENSG00000104529	EEF1D	TRUE	FALSE
chr8	143581052	A	G	ENST00000618139	ENSG00000104529	EEF1D	TRUE	FALSE
chr8	143581052	A	T	ENST00000618139	ENSG00000104529	EEF1D	TRUE	FALSE
chr8	143581053	C	A	ENST00000618139	ENSG00000104529	EEF1D	TRUE	FALSE
chr8	143581053	C	G	ENST00000618139	ENSG00000104529	EEF1D	TRUE	FALSE
chr8	143581053	C	T	ENST00000618139	ENSG00000104529	EEF1D	TRUE	FALSE
chr8	143581056	G	A	ENST00000618139	ENSG00000104529	EEF1D	TRUE	TRUE
chr8	143581062	G	A	ENST00000618139	ENSG00000104529	EEF1D	TRUE	TRUE
chr8	143581088	G	T	ENST00000618139	ENSG00000104529	EEF1D	TRUE	TRUE
chr8	143581095	T	A	ENST00000618139	ENSG00000104529	EEF1D	TRUE	TRUE
chr8	143581098	C	A	ENST00000618139	ENSG00000104529	EEF1D	TRUE	TRUE
chr8	143581119	C	A	ENST00000618139	ENSG00000104529	EEF1D	TRUE	TRUE
chr8	143581125	T	A	ENST00000618139	ENSG00000104529	EEF1D	TRUE	TRUE
chr8	143581137	G	A	ENST00000618139	ENSG00000104529	EEF1D	TRUE	TRUE
chr8	143581140	G	A	ENST00000618139	ENSG00000104529	EEF1D	TRUE	TRUE
chr8	143581146	C	A	ENST00000618139	ENSG00000104529	EEF1D	TRUE	TRUE
chr8	143581149	G	A	ENST00000618139	ENSG00000104529	EEF1D	TRUE	TRUE
chr8	143581155	C	A	ENST00000618139	ENSG00000104529	EEF1D	TRUE	FALSE
chr8	143581155	C	G	ENST00000618139	ENSG00000104529	EEF1D	TRUE	FALSE
chr8	143581155	C	T	ENST00000618139	ENSG00000104529	EEF1D	TRUE	FALSE
chr8	143581156	T	A	ENST00000618139	ENSG00000104529	EEF1D	TRUE	FALSE
chr8	143581156	T	C	ENST00000618139	ENSG00000104529	EEF1D	TRUE	FALSE
chr8	143581156	T	G	ENST00000618139	ENSG00000104529	EEF1D	TRUE	FALSE
chr8	143581227	A	C	ENST00000618139	ENSG00000104529	EEF1D	TRUE	FALSE
chr8	143581227	A	G	ENST00000618139	ENSG00000104529	EEF1D	TRUE	FALSE
chr8	143581227	A	T	ENST00000618139	ENSG00000104529	EEF1D	TRUE	FALSE
chr8	143581228	C	A	ENST00000618139	ENSG00000104529	EEF1D	TRUE	FALSE
chr8	143581228	C	G	ENST00000618139	ENSG00000104529	EEF1D	TRUE	FALSE
chr8	143581228	C	T	ENST00000618139	ENSG00000104529	EEF1D	TRUE	FALSE
chr8	143581244	G	A	ENST00000618139	ENSG00000104529	EEF1D	TRUE	TRUE
chr8	143581250	C	A	ENST00000618139	ENSG00000104529	EEF1D	TRUE	TRUE
chr8	143581256	C	A	ENST00000618139	ENSG00000104529	EEF1D	TRUE	TRUE
chr8	143581283	C	A	ENST00000618139	ENSG00000104529	EEF1D	TRUE	TRUE
chr8	143581295	C	A	ENST00000618139	ENSG00000104529	EEF1D	TRUE	TRUE
chr8	143581324	G	C	ENST00000618139	ENSG00000104529	EEF1D	TRUE	TRUE
chr8	143581324	G	T	ENST00000618139	ENSG00000104529	EEF1D	TRUE	TRUE
chr8	143581329	C	A	ENST00000618139	ENSG00000104529	EEF1D	TRUE	FALSE
chr8	143581329	C	G	ENST00000618139	ENSG00000104529	EEF1D	TRUE	FALSE
chr8	143581329	C	T	ENST00000618139	ENSG00000104529	EEF1D	TRUE	FALSE
chr8	143581330	T	A	ENST00000618139	ENSG00000104529	EEF1D	TRUE	FALSE
chr8	143581330	T	C	ENST00000618139	ENSG00000104529	EEF1D	TRUE	FALSE
chr8	143581330	T	G	ENST00000618139	ENSG00000104529	EEF1D	TRUE	FALSE
chr8	143586217	A	C	ENST00000618139	ENSG00000104529	EEF1D	TRUE	FALSE
chr8	143586217	A	G	ENST00000618139	ENSG00000104529	EEF1D	TRUE	FALSE
chr8	143586217	A	T	ENST00000618139	ENSG00000104529	EEF1D	TRUE	FALSE
chr8	143586218	C	A	ENST00000618139	ENSG00000104529	EEF1D	TRUE	FALSE
chr8	143586218	C	G	ENST00000618139	ENSG00000104529	EEF1D	TRUE	FALSE
chr8	143586218	C	T	ENST00000618139	ENSG00000104529	EEF1D	TRUE	FALSE
chr8	143586221	C	A	ENST00000618139	ENSG00000104529	EEF1D	TRUE	TRUE
chr8	143586233	T	A	ENST00000618139	ENSG00000104529	EEF1D	TRUE	TRUE
chr8	143586236	G	A	ENST00000618139	ENSG00000104529	EEF1D	TRUE	TRUE
chr8	143586245	C	A	ENST00000618139	ENSG00000104529	EEF1D	TRUE	TRUE
chr8	143586248	T	A	ENST00000618139	ENSG00000104529	EEF1D	TRUE	TRUE
chr8	143586254	T	A	ENST00000618139	ENSG00000104529	EEF1D	TRUE	TRUE
chr8	143586290	C	A	ENST00000618139	ENSG00000104529	EEF1D	TRUE	TRUE
chr8	143586291	C	A	ENST00000618139	ENSG00000104529	EEF1D	TRUE	FALSE
chr8	143586291	C	G	ENST00000618139	ENSG00000104529	EEF1D	TRUE	FALSE
chr8	143586291	C	T	ENST00000618139	ENSG00000104529	EEF1D	TRUE	FALSE
chr8	143586292	T	A	ENST00000618139	ENSG00000104529	EEF1D	TRUE	FALSE
chr8	143586292	T	C	ENST00000618139	ENSG00000104529	EEF1D	TRUE	FALSE
chr8	143586292	T	G	ENST00000618139	ENSG00000104529	EEF1D	TRUE	FALSE
chr8	143586727	A	C	ENST00000618139	ENSG00000104529	EEF1D	TRUE	FALSE
chr8	143586727	A	G	ENST00000618139	ENSG00000104529	EEF1D	TRUE	FALSE
chr8	143586727	A	T	ENST00000618139	ENSG00000104529	EEF1D	TRUE	FALSE
chr8	143586728	C	A	ENST00000618139	ENSG00000104529	EEF1D	TRUE	FALSE
chr8	143586728	C	G	ENST00000618139	ENSG00000104529	EEF1D	TRUE	FALSE
chr8	143586728	C	T	ENST00000618139	ENSG00000104529	EEF1D	TRUE	FALSE
chr8	143586731	G	A	ENST00000618139	ENSG00000104529	EEF1D	TRUE	TRUE
chr8	143586764	G	A	ENST00000618139	ENSG00000104529	EEF1D	TRUE	TRUE
chr8	143586767	C	A	ENST00000618139	ENSG00000104529	EEF1D	TRUE	TRUE
chr8	143586768	G	C	ENST00000618139	ENSG00000104529	EEF1D	TRUE	TRUE
chr8	143586768	G	T	ENST00000618139	ENSG00000104529	EEF1D	TRUE	TRUE
chr8	143586776	T	A	ENST00000618139	ENSG00000104529	EEF1D	TRUE	TRUE
chr8	143586782	C	A	ENST00000618139	ENSG00000104529	EEF1D	TRUE	TRUE
chr8	143586792	A	C	ENST00000618139	ENSG00000104529	EEF1D	TRUE	TRUE
chr8	143586792	A	T	ENST00000618139	ENSG00000104529	EEF1D	TRUE	TRUE
chr8	143586797	T	A	ENST00000618139	ENSG00000104529	EEF1D	TRUE	TRUE
chr8	143586803	T	A	ENST00000618139	ENSG00000104529	EEF1D	TRUE	TRUE
chr8	143586810	C	T	ENST00000618139	ENSG00000104529	EEF1D	TRUE	TRUE
chr8	143586811	C	T	ENST00000618139	ENSG00000104529	EEF1D	TRUE	TRUE
chr8	143586818	T	A	ENST00000618139	ENSG00000104529	EEF1D	TRUE	TRUE
chr8	143586821	C	A	ENST00000618139	ENSG00000104529	EEF1D	TRUE	TRUE
chr8	143586848	T	A	ENST00000618139	ENSG00000104529	EEF1D	TRUE	TRUE
chr8	143586851	T	A	ENST00000618139	ENSG00000104529	EEF1D	TRUE	TRUE
chr8	143586853	C	A	ENST00000618139	ENSG00000104529	EEF1D	TRUE	FALSE
chr8	143586853	C	G	ENST00000618139	ENSG00000104529	EEF1D	TRUE	FALSE
chr8	143586853	C	T	ENST00000618139	ENSG00000104529	EEF1D	TRUE	FALSE
chr8	143586854	T	A	ENST00000618139	ENSG00000104529	EEF1D	TRUE	FALSE
chr8	143586854	T	C	ENST00000618139	ENSG00000104529	EEF1D	TRUE	FALSE
chr8	143586854	T	G	ENST00000618139	ENSG00000104529	EEF1D	TRUE	FALSE
chr8	143588989	A	C	ENST00000618139	ENSG00000104529	EEF1D	FALSE	FALSE
chr8	143588989	A	G	ENST00000618139	ENSG00000104529	EEF1D	FALSE	FALSE
chr8	143588989	A	T	ENST00000618139	ENSG00000104529	EEF1D	FALSE	FALSE
chr8	143588990	C	A	ENST00000618139	ENSG00000104529	EEF1D	FALSE	FALSE
chr8	143588990	C	G	ENST00000618139	ENSG00000104529	EEF1D	FALSE	FALSE
chr8	143588990	C	T	ENST00000618139	ENSG00000104529	EEF1D	FALSE	FALSE
chr8	143588998	T	A	ENST00000618139	ENSG00000104529	EEF1D	TRUE	TRUE
chr8	143589037	G	A	ENST00000618139	ENSG00000104529	EEF1D	TRUE	TRUE
chr8	143589058	C	A	ENST00000618139	ENSG00000104529	EEF1D	TRUE	TRUE
chr8	143589062	G	T	ENST00000618139	ENSG00000104529	EEF1D	TRUE	TRUE
chr8	143589065	C	T	ENST00000618139	ENSG00000104529	EEF1D	TRUE	TRUE
chr8	143589066	C	T	ENST00000618139	ENSG00000104529	EEF1D	TRUE	TRUE
chr8	143589085	C	A	ENST00000618139	ENSG00000104529	EEF1D	TRUE	TRUE
chr8	143589101	G	T	ENST00000618139	ENSG00000104529	EEF1D	TRUE	TRUE
chr8	143589106	C	A	ENST00000618139	ENSG00000104529	EEF1D	TRUE	TRUE
chr8	143589116	G	C	ENST00000618139	ENSG00000104529	EEF1D	TRUE	TRUE
chr8	143589116	G	T	ENST00000618139	ENSG00000104529	EEF1D	TRUE	TRUE
chr8	143589127	T	A	ENST00000618139	ENSG00000104529	EEF1D	TRUE	TRUE
chr8	143589134	C	T	ENST00000618139	ENSG00000104529	EEF1D	TRUE	TRUE
chr8	143589135	C	T	ENST00000618139	ENSG00000104529	EEF1D	TRUE	TRUE
chr8	143589145	C	A	ENST00000618139	ENSG00000104529	EEF1D	TRUE	TRUE
chr8	143589154	T	A	ENST00000618139	ENSG00000104529	EEF1D	TRUE	TRUE
chr8	143589157	G	A	ENST00000618139	ENSG00000104529	EEF1D	TRUE	TRUE
chr8	143589164	G	C	ENST00000618139	ENSG00000104529	EEF1D	TRUE	TRUE
chr8	143589164	G	T	ENST00000618139	ENSG00000104529	EEF1D	TRUE	TRUE
chr8	143589167	A	T	ENST00000618139	ENSG00000104529	EEF1D	TRUE	TRUE
chr8	143589170	G	C	ENST00000618139	ENSG00000104529	EEF1D	TRUE	TRUE
chr8	143589170	G	T	ENST00000618139	ENSG00000104529	EEF1D	TRUE	TRUE
chr8	143589177	A	T	ENST00000618139	ENSG00000104529	EEF1D	TRUE	TRUE
chr8	143589193	C	A	ENST00000618139	ENSG00000104529	EEF1D	TRUE	TRUE
chr8	143589208	G	A	ENST00000618139	ENSG00000104529	EEF1D	TRUE	TRUE
chr8	143589223	T	A	ENST00000618139	ENSG00000104529	EEF1D	TRUE	TRUE
chr8	143589231	A	C	ENST00000618139	ENSG00000104529	EEF1D	TRUE	TRUE
chr8	143589231	A	T	ENST00000618139	ENSG00000104529	EEF1D	TRUE	TRUE
chr8	143589256	T	A	ENST00000618139	ENSG00000104529	EEF1D	TRUE	TRUE
chr8	143589277	C	A	ENST00000618139	ENSG00000104529	EEF1D	TRUE	TRUE
chr8	143589292	G	A	ENST00000618139	ENSG00000104529	EEF1D	TRUE	TRUE
chr8	143589295	C	A	ENST00000618139	ENSG00000104529	EEF1D	TRUE	TRUE
chr8	143589298	G	A	ENST00000618139	ENSG00000104529	EEF1D	TRUE	TRUE
chr8	143589310	T	A	ENST00000618139	ENSG00000104529	EEF1D	TRUE	TRUE
chr8	143589340	C	A	ENST00000618139	ENSG00000104529	EEF1D	TRUE	TRUE
chr8	143589341	G	C	ENST00000618139	ENSG00000104529	EEF1D	TRUE	TRUE
chr8	143589341	G	T	ENST00000618139	ENSG00000104529	EEF1D	TRUE	TRUE
chr8	143589355	C	A	ENST00000618139	ENSG00000104529	EEF1D	TRUE	TRUE
chr8	143589365	A	C	ENST00000618139	ENSG00000104529	EEF1D	TRUE	TRUE
chr8	143589365	A	T	ENST00000618139	ENSG00000104529	EEF1D	TRUE	TRUE
chr8	143589376	T	A	ENST00000618139	ENSG00000104529	EEF1D	TRUE	TRUE
chr8	143589379	C	A	ENST00000618139	ENSG00000104529	EEF1D	TRUE	TRUE
chr8	143589383	C	T	ENST00000618139	ENSG00000104529	EEF1D	TRUE	TRUE
chr8	143589384	C	T	ENST00000618139	ENSG00000104529	EEF1D	TRUE	TRUE
chr8	143589391	C	A	ENST00000618139	ENSG00000104529	EEF1D	TRUE	TRUE
chr8	143589406	G	A	ENST00000618139	ENSG00000104529	EEF1D	TRUE	TRUE
chr8	143589427	G	A	ENST00000618139	ENSG00000104529	EEF1D	TRUE	TRUE
chr8	143589451	G	A	ENST00000618139	ENSG00000104529	EEF1D	TRUE	TRUE
chr8	143589478	G	A	ENST00000618139	ENSG00000104529	EEF1D	TRUE	TRUE
chr8	143589481	G	A	ENST00000618139	ENSG00000104529	EEF1D	TRUE	TRUE
chr8	143589502	G	A	ENST00000618139	ENSG00000104529	EEF1D	TRUE	TRUE
chr8	143589528	A	T	ENST00000618139	ENSG00000104529	EEF1D	TRUE	TRUE
chr8	143589538	G	A	ENST00000618139	ENSG00000104529	EEF1D	TRUE	TRUE
chr8	143589542	C	T	ENST00000618139	ENSG00000104529	EEF1D	TRUE	TRUE
chr8	143589543	C	T	ENST00000618139	ENSG00000104529	EEF1D	TRUE	TRUE
chr8	143589547	C	A	ENST00000618139	ENSG00000104529	EEF1D	TRUE	TRUE
chr8	143589562	C	A	ENST00000618139	ENSG00000104529	EEF1D	TRUE	TRUE
chr8	143589568	G	A	ENST00000618139	ENSG00000104529	EEF1D	TRUE	TRUE
chr8	143589583	T	A	ENST00000618139	ENSG00000104529	EEF1D	TRUE	TRUE
chr8	143589590	C	T	ENST00000618139	ENSG00000104529	EEF1D	TRUE	TRUE
chr8	143589591	C	T	ENST00000618139	ENSG00000104529	EEF1D	TRUE	TRUE
chr8	143589599	C	T	ENST00000618139	ENSG00000104529	EEF1D	TRUE	TRUE
chr8	143589600	C	T	ENST00000618139	ENSG00000104529	EEF1D	TRUE	TRUE
chr8	143589614	G	T	ENST00000618139	ENSG00000104529	EEF1D	TRUE	TRUE
chr8	143589625	G	A	ENST00000618139	ENSG00000104529	EEF1D	TRUE	TRUE
chr8	143589631	C	A	ENST00000618139	ENSG00000104529	EEF1D	TRUE	TRUE
chr8	143589638	G	T	ENST00000618139	ENSG00000104529	EEF1D	TRUE	TRUE
chr8	143589647	C	T	ENST00000618139	ENSG00000104529	EEF1D	TRUE	TRUE
chr8	143589648	C	T	ENST00000618139	ENSG00000104529	EEF1D	TRUE	TRUE
chr8	143589657	A	T	ENST00000618139	ENSG00000104529	EEF1D	TRUE	TRUE
chr8	143589668	C	T	ENST00000618139	ENSG00000104529	EEF1D	TRUE	TRUE
chr8	143589669	C	T	ENST00000618139	ENSG00000104529	EEF1D	TRUE	TRUE
chr8	143589679	G	A	ENST00000618139	ENSG00000104529	EEF1D	TRUE	TRUE
chr8	143589700	T	A	ENST00000618139	ENSG00000104529	EEF1D	TRUE	TRUE
chr8	143589703	G	A	ENST00000618139	ENSG00000104529	EEF1D	TRUE	TRUE
chr8	143589707	G	C	ENST00000618139	ENSG00000104529	EEF1D	TRUE	TRUE
chr8	143589707	G	T	ENST00000618139	ENSG00000104529	EEF1D	TRUE	TRUE
chr8	143589718	C	A	ENST00000618139	ENSG00000104529	EEF1D	TRUE	TRUE
chr8	143589724	G	A	ENST00000618139	ENSG00000104529	EEF1D	TRUE	TRUE
chr8	143589735	G	C	ENST00000618139	ENSG00000104529	EEF1D	TRUE	TRUE
chr8	143589735	G	T	ENST00000618139	ENSG00000104529	EEF1D	TRUE	TRUE
chr8	143589739	T	A	ENST00000618139	ENSG00000104529	EEF1D	TRUE	TRUE
chr8	143589746	C	T	ENST00000618139	ENSG00000104529	EEF1D	TRUE	TRUE
chr8	143589747	C	T	ENST00000618139	ENSG00000104529	EEF1D	TRUE	TRUE
chr8	143589757	C	A	ENST00000618139	ENSG00000104529	EEF1D	TRUE	TRUE
chr8	143589762	G	T	ENST00000618139	ENSG00000104529	EEF1D	TRUE	TRUE
chr8	143589805	T	A	ENST00000618139	ENSG00000104529	EEF1D	TRUE	TRUE
chr8	143589817	T	A	ENST00000618139	ENSG00000104529	EEF1D	TRUE	TRUE
chr8	143589823	T	A	ENST00000618139	ENSG00000104529	EEF1D	TRUE	TRUE
chr8	143589826	T	A	ENST00000618139	ENSG00000104529	EEF1D	TRUE	TRUE
chr8	143589829	G	A	ENST00000618139	ENSG00000104529	EEF1D	TRUE	TRUE
chr8	143589838	T	A	ENST00000618139	ENSG00000104529	EEF1D	TRUE	TRUE
chr8	143589850	G	A	ENST00000618139	ENSG00000104529	EEF1D	TRUE	TRUE
chr8	143589856	T	A	ENST00000618139	ENSG00000104529	EEF1D	TRUE	TRUE
chr8	143589892	C	A	ENST00000618139	ENSG00000104529	EEF1D	TRUE	TRUE
chr8	143589898	C	A	ENST00000618139	ENSG00000104529	EEF1D	TRUE	TRUE
chr8	143589910	C	A	ENST00000618139	ENSG00000104529	EEF1D	TRUE	TRUE
chr8	143589922	G	A	ENST00000618139	ENSG00000104529	EEF1D	TRUE	TRUE
chr8	143589949	C	A	ENST00000618139	ENSG00000104529	EEF1D	TRUE	TRUE
chr8	143589961	G	A	ENST00000618139	ENSG00000104529	EEF1D	TRUE	TRUE
chr8	143589964	G	A	ENST00000618139	ENSG00000104529	EEF1D	TRUE	TRUE
chr8	143589982	G	A	ENST00000618139	ENSG00000104529	EEF1D	TRUE	TRUE
chr8	143589991	C	A	ENST00000618139	ENSG00000104529	EEF1D	TRUE	TRUE
chr8	143589997	C	A	ENST00000618139	ENSG00000104529	EEF1D	TRUE	TRUE
chr8	143589998	G	C	ENST00000618139	ENSG00000104529	EEF1D	TRUE	TRUE
chr8	143589998	G	T	ENST00000618139	ENSG00000104529	EEF1D	TRUE	TRUE
chr8	143590012	C	A	ENST00000618139	ENSG00000104529	EEF1D	TRUE	FALSE
chr8	143590018	C	A	ENST00000618139	ENSG00000104529	EEF1D	TRUE	FALSE
chr8	143590021	C	A	ENST00000618139	ENSG00000104529	EEF1D	TRUE	FALSE
chr8	143590022	A	C	ENST00000618139	ENSG00000104529	EEF1D	TRUE	FALSE
chr8	143590022	A	T	ENST00000618139	ENSG00000104529	EEF1D	TRUE	FALSE
chr8	143590027	T	A	ENST00000618139	ENSG00000104529	EEF1D	TRUE	FALSE
chr8	143590033	T	A	ENST00000618139	ENSG00000104529	EEF1D	FALSE	FALSE
chr8	143590039	C	A	ENST00000618139	ENSG00000104529	EEF1D	FALSE	FALSE
chr8	143590040	C	T	ENST00000618139	ENSG00000104529	EEF1D	FALSE	FALSE
chr8	143590041	C	T	ENST00000618139	ENSG00000104529	EEF1D	FALSE	FALSE
chr8	143590051	C	A	ENST00000618139	ENSG00000104529	EEF1D	FALSE	FALSE
chr8	143590058	G	T	ENST00000618139	ENSG00000104529	EEF1D	FALSE	FALSE
chr8	143590069	T	A	ENST00000618139	ENSG00000104529	EEF1D	FALSE	FALSE
chr8	143590082	C	A	ENST00000618139	ENSG00000104529	EEF1D	TRUE	FALSE
chr8	143590082	C	G	ENST00000618139	ENSG00000104529	EEF1D	TRUE	FALSE
chr8	143590082	C	T	ENST00000618139	ENSG00000104529	EEF1D	TRUE	FALSE
chr8	143590083	T	A	ENST00000618139	ENSG00000104529	EEF1D	TRUE	FALSE
chr8	143590083	T	C	ENST00000618139	ENSG00000104529	EEF1D	TRUE	FALSE
chr8	143590083	T	G	ENST00000618139	ENSG00000104529	EEF1D	TRUE	FALSE
chr8	143592645	A	C	ENST00000618139	ENSG00000104529	EEF1D	TRUE	FALSE
chr8	143592645	A	G	ENST00000618139	ENSG00000104529	EEF1D	TRUE	FALSE
chr8	143592645	A	T	ENST00000618139	ENSG00000104529	EEF1D	TRUE	FALSE
chr8	143592646	C	A	ENST00000618139	ENSG00000104529	EEF1D	TRUE	FALSE
chr8	143592646	C	G	ENST00000618139	ENSG00000104529	EEF1D	TRUE	FALSE
chr8	143592646	C	T	ENST00000618139	ENSG00000104529	EEF1D	TRUE	FALSE
chr8	143592661	C	A	ENST00000618139	ENSG00000104529	EEF1D	FALSE	FALSE
chr8	143592661	C	G	ENST00000618139	ENSG00000104529	EEF1D	FALSE	FALSE
chr8	143592661	C	T	ENST00000618139	ENSG00000104529	EEF1D	FALSE	FALSE
chr8	143592662	T	A	ENST00000618139	ENSG00000104529	EEF1D	FALSE	FALSE
chr8	143592662	T	C	ENST00000618139	ENSG00000104529	EEF1D	FALSE	FALSE
chr8	143592662	T	G	ENST00000618139	ENSG00000104529	EEF1D	FALSE	FALSE
chr8	143597346	A	C	ENST00000618139	ENSG00000104529	EEF1D	FALSE	FALSE
chr8	143597346	A	G	ENST00000618139	ENSG00000104529	EEF1D	FALSE	FALSE
chr8	143597346	A	T	ENST00000618139	ENSG00000104529	EEF1D	FALSE	FALSE
chr8	143597347	C	A	ENST00000618139	ENSG00000104529	EEF1D	FALSE	FALSE
chr8	143597347	C	G	ENST00000618139	ENSG00000104529	EEF1D	FALSE	FALSE
chr8	143597347	C	T	ENST00000618139	ENSG00000104529	EEF1D	FALSE	FALSE
chr8	143597909	C	A	ENST00000504548	ENSG00000179886	TIGD5	FALSE	FALSE
chr8	143597909	C	G	ENST00000504548	ENSG00000179886	TIGD5	FALSE	FALSE
chr8	143598048	A	T	ENST00000504548	ENSG00000179886	TIGD5	FALSE	FALSE
chr8	143598063	A	T	ENST00000504548	ENSG00000179886	TIGD5	FALSE	FALSE
chr8	143598071	C	A	ENST00000504548	ENSG00000179886	TIGD5	FALSE	FALSE
chr8	143598071	C	G	ENST00000504548	ENSG00000179886	TIGD5	FALSE	FALSE
chr8	143598078	A	T	ENST00000504548	ENSG00000179886	TIGD5	FALSE	FALSE
chr8	143598084	A	T	ENST00000504548	ENSG00000179886	TIGD5	FALSE	FALSE
chr8	143598090	C	T	ENST00000504548	ENSG00000179886	TIGD5	FALSE	FALSE
chr8	143598099	G	T	ENST00000504548	ENSG00000179886	TIGD5	FALSE	FALSE
chr8	143598108	A	T	ENST00000504548	ENSG00000179886	TIGD5	FALSE	FALSE
chr8	143598117	G	T	ENST00000504548	ENSG00000179886	TIGD5	FALSE	FALSE
chr8	143598123	C	T	ENST00000504548	ENSG00000179886	TIGD5	FALSE	FALSE
chr8	143598137	C	A	ENST00000504548	ENSG00000179886	TIGD5	FALSE	FALSE
chr8	143598175	G	A	ENST00000504548	ENSG00000179886	TIGD5	TRUE	FALSE
chr8	143598176	G	A	ENST00000504548	ENSG00000179886	TIGD5	TRUE	FALSE
chr8	143598180	A	T	ENST00000504548	ENSG00000179886	TIGD5	TRUE	FALSE
chr8	143598186	G	T	ENST00000504548	ENSG00000179886	TIGD5	TRUE	FALSE
chr8	143598192	A	T	ENST00000504548	ENSG00000179886	TIGD5	TRUE	FALSE
chr8	143598202	G	A	ENST00000504548	ENSG00000179886	TIGD5	TRUE	FALSE
chr8	143598203	G	A	ENST00000504548	ENSG00000179886	TIGD5	TRUE	FALSE
chr8	143598210	G	T	ENST00000504548	ENSG00000179886	TIGD5	TRUE	FALSE
chr8	143598213	C	T	ENST00000504548	ENSG00000179886	TIGD5	TRUE	FALSE
chr8	143598225	G	T	ENST00000504548	ENSG00000179886	TIGD5	TRUE	FALSE
chr8	143598237	C	T	ENST00000504548	ENSG00000179886	TIGD5	TRUE	FALSE
chr8	143598243	A	T	ENST00000504548	ENSG00000179886	TIGD5	TRUE	FALSE
chr8	143598246	A	T	ENST00000504548	ENSG00000179886	TIGD5	TRUE	FALSE
chr8	143598264	G	T	ENST00000504548	ENSG00000179886	TIGD5	TRUE	TRUE
chr8	143598267	G	T	ENST00000504548	ENSG00000179886	TIGD5	TRUE	TRUE
chr8	143598270	G	T	ENST00000504548	ENSG00000179886	TIGD5	TRUE	TRUE
chr8	143598290	C	A	ENST00000504548	ENSG00000179886	TIGD5	TRUE	TRUE
chr8	143598290	C	G	ENST00000504548	ENSG00000179886	TIGD5	TRUE	TRUE
chr8	143598295	G	A	ENST00000504548	ENSG00000179886	TIGD5	TRUE	TRUE
chr8	143598296	G	A	ENST00000504548	ENSG00000179886	TIGD5	TRUE	TRUE
chr8	143598312	C	T	ENST00000504548	ENSG00000179886	TIGD5	TRUE	TRUE
chr8	143598345	C	T	ENST00000504548	ENSG00000179886	TIGD5	TRUE	TRUE
chr8	143598351	C	T	ENST00000504548	ENSG00000179886	TIGD5	TRUE	TRUE
chr8	143598357	G	T	ENST00000504548	ENSG00000179886	TIGD5	TRUE	TRUE
chr8	143598372	C	T	ENST00000504548	ENSG00000179886	TIGD5	TRUE	TRUE
chr8	143598380	C	A	ENST00000504548	ENSG00000179886	TIGD5	TRUE	TRUE
chr8	143598380	C	G	ENST00000504548	ENSG00000179886	TIGD5	TRUE	TRUE
chr8	143598387	G	T	ENST00000504548	ENSG00000179886	TIGD5	TRUE	TRUE
chr8	143598392	C	A	ENST00000504548	ENSG00000179886	TIGD5	TRUE	TRUE
chr8	143598399	A	T	ENST00000504548	ENSG00000179886	TIGD5	TRUE	TRUE
chr8	143598415	G	A	ENST00000504548	ENSG00000179886	TIGD5	TRUE	TRUE
chr8	143598416	G	A	ENST00000504548	ENSG00000179886	TIGD5	TRUE	TRUE
chr8	143598421	G	A	ENST00000504548	ENSG00000179886	TIGD5	TRUE	TRUE
chr8	143598422	G	A	ENST00000504548	ENSG00000179886	TIGD5	TRUE	TRUE
chr8	143598427	G	A	ENST00000504548	ENSG00000179886	TIGD5	TRUE	TRUE
chr8	143598428	G	A	ENST00000504548	ENSG00000179886	TIGD5	TRUE	TRUE
chr8	143598429	C	T	ENST00000504548	ENSG00000179886	TIGD5	TRUE	TRUE
chr8	143598432	A	T	ENST00000504548	ENSG00000179886	TIGD5	TRUE	TRUE
chr8	143598453	C	T	ENST00000504548	ENSG00000179886	TIGD5	TRUE	TRUE
chr8	143598464	C	A	ENST00000504548	ENSG00000179886	TIGD5
chr8	143598464	C	G	ENST00000504548	ENSG00000179886	TIGD5
chr8	143598468	G	T	ENST00000504548	ENSG00000179886	TIGD5
chr8	143598513	A	T	ENST00000504548	ENSG00000179886	TIGD5
chr8	143598516	G	T	ENST00000504548	ENSG00000179886	TIGD5
chr8	143598519	G	T	ENST00000504548	ENSG00000179886	TIGD5
chr8	143598585	G	T	ENST00000504548	ENSG00000179886	TIGD5
chr8	143598596	C	A	ENST00000504548	ENSG00000179886	TIGD5
chr8	143598596	C	G	ENST00000504548	ENSG00000179886	TIGD5
chr8	143598603	G	T	ENST00000504548	ENSG00000179886	TIGD5
chr8	143598606	C	T	ENST00000504548	ENSG00000179886	TIGD5
chr8	143598614	C	A	ENST00000504548	ENSG00000179886	TIGD5
chr8	143598614	C	G	ENST00000504548	ENSG00000179886	TIGD5
chr8	143598638	C	A	ENST00000504548	ENSG00000179886	TIGD5	TRUE	TRUE
chr8	143598638	C	G	ENST00000504548	ENSG00000179886	TIGD5	TRUE	TRUE
chr8	143598640	G	A	ENST00000504548	ENSG00000179886	TIGD5	TRUE	TRUE
chr8	143598641	G	A	ENST00000504548	ENSG00000179886	TIGD5	TRUE	TRUE
chr8	143598642	A	T	ENST00000504548	ENSG00000179886	TIGD5	TRUE	TRUE
chr8	143598654	G	T	ENST00000504548	ENSG00000179886	TIGD5	TRUE	TRUE
chr8	143598657	C	T	ENST00000504548	ENSG00000179886	TIGD5	TRUE	TRUE
chr8	143598701	T	A	ENST00000504548	ENSG00000179886	TIGD5	TRUE	TRUE
chr8	143598712	G	A	ENST00000504548	ENSG00000179886	TIGD5	TRUE	TRUE
chr8	143598713	G	A	ENST00000504548	ENSG00000179886	TIGD5	TRUE	TRUE
chr8	143598765	A	T	ENST00000504548	ENSG00000179886	TIGD5	TRUE	TRUE
chr8	143598771	A	T	ENST00000504548	ENSG00000179886	TIGD5	TRUE	TRUE
chr8	143598825	C	T	ENST00000504548	ENSG00000179886	TIGD5	TRUE	TRUE
chr8	143598831	A	T	ENST00000504548	ENSG00000179886	TIGD5	TRUE	TRUE
chr8	143598848	C	A	ENST00000504548	ENSG00000179886	TIGD5	TRUE	TRUE
chr8	143598848	C	G	ENST00000504548	ENSG00000179886	TIGD5	TRUE	TRUE
chr8	143598854	C	A	ENST00000504548	ENSG00000179886	TIGD5	TRUE	TRUE
chr8	143598854	C	G	ENST00000504548	ENSG00000179886	TIGD5	TRUE	TRUE
chr8	143598868	G	A	ENST00000504548	ENSG00000179886	TIGD5	TRUE	TRUE
chr8	143598869	G	A	ENST00000504548	ENSG00000179886	TIGD5	TRUE	TRUE
chr8	143598895	G	A	ENST00000504548	ENSG00000179886	TIGD5	TRUE	TRUE
chr8	143598896	G	A	ENST00000504548	ENSG00000179886	TIGD5	TRUE	TRUE
chr8	143598903	G	T	ENST00000504548	ENSG00000179886	TIGD5	TRUE	TRUE
chr8	143598906	G	T	ENST00000504548	ENSG00000179886	TIGD5	TRUE	TRUE
chr8	143598924	A	T	ENST00000504548	ENSG00000179886	TIGD5	TRUE	TRUE
chr8	143598932	C	A	ENST00000504548	ENSG00000179886	TIGD5	TRUE	TRUE
chr8	143598932	C	G	ENST00000504548	ENSG00000179886	TIGD5	TRUE	TRUE
chr8	143598939	C	T	ENST00000504548	ENSG00000179886	TIGD5	TRUE	TRUE
chr8	143598947	C	A	ENST00000504548	ENSG00000179886	TIGD5	TRUE	TRUE
chr8	143598951	C	T	ENST00000504548	ENSG00000179886	TIGD5	TRUE	TRUE
chr8	143598954	C	T	ENST00000504548	ENSG00000179886	TIGD5	TRUE	TRUE
chr8	143598957	A	T	ENST00000504548	ENSG00000179886	TIGD5	TRUE	TRUE
chr8	143598989	C	A	ENST00000504548	ENSG00000179886	TIGD5	TRUE	TRUE
chr8	143599026	G	T	ENST00000504548	ENSG00000179886	TIGD5	TRUE	TRUE
chr8	143599046	C	A	ENST00000504548	ENSG00000179886	TIGD5	TRUE	TRUE
chr8	143599053	G	T	ENST00000504548	ENSG00000179886	TIGD5	TRUE	TRUE
chr8	143599071	G	T	ENST00000504548	ENSG00000179886	TIGD5	TRUE	TRUE
chr8	143599074	G	T	ENST00000504548	ENSG00000179886	TIGD5	TRUE	TRUE
chr8	143599080	C	T	ENST00000504548	ENSG00000179886	TIGD5	TRUE	TRUE
chr8	143599119	A	T	ENST00000504548	ENSG00000179886	TIGD5	TRUE	TRUE
chr8	143599155	G	T	ENST00000504548	ENSG00000179886	TIGD5	TRUE	TRUE
chr8	143599158	C	T	ENST00000504548	ENSG00000179886	TIGD5	TRUE	TRUE
chr8	143599179	A	T	ENST00000504548	ENSG00000179886	TIGD5	TRUE	TRUE
chr8	143599182	C	T	ENST00000504548	ENSG00000179886	TIGD5	TRUE	TRUE
chr8	143599190	C	A	ENST00000504548	ENSG00000179886	TIGD5	TRUE	TRUE
chr8	143599190	C	G	ENST00000504548	ENSG00000179886	TIGD5	TRUE	TRUE
chr8	143599191	A	T	ENST00000504548	ENSG00000179886	TIGD5	TRUE	TRUE
chr8	143599197	G	T	ENST00000504548	ENSG00000179886	TIGD5	TRUE	TRUE
chr8	143599206	C	T	ENST00000504548	ENSG00000179886	TIGD5	TRUE	TRUE
chr8	143599223	C	A	ENST00000504548	ENSG00000179886	TIGD5	TRUE	TRUE
chr8	143599266	A	T	ENST00000504548	ENSG00000179886	TIGD5	TRUE	TRUE
chr8	143599280	C	A	ENST00000504548	ENSG00000179886	TIGD5	TRUE	TRUE
chr8	143599280	C	G	ENST00000504548	ENSG00000179886	TIGD5	TRUE	TRUE
chr8	143599297	G	A	ENST00000504548	ENSG00000179886	TIGD5	TRUE	TRUE
chr8	143599298	G	A	ENST00000504548	ENSG00000179886	TIGD5	TRUE	TRUE
chr8	143599308	C	T	ENST00000504548	ENSG00000179886	TIGD5	TRUE	TRUE
chr8	143599323	G	T	ENST00000504548	ENSG00000179886	TIGD5	TRUE	TRUE
chr8	143599331	C	A	ENST00000504548	ENSG00000179886	TIGD5	TRUE	TRUE
chr8	143599333	G	A	ENST00000504548	ENSG00000179886	TIGD5	TRUE	TRUE
chr8	143599334	G	A	ENST00000504548	ENSG00000179886	TIGD5	TRUE	TRUE
chr8	143599359	G	T	ENST00000504548	ENSG00000179886	TIGD5	TRUE	TRUE
chr8	143599374	G	T	ENST00000504548	ENSG00000179886	TIGD5	TRUE	TRUE
chr8	143599389	C	T	ENST00000504548	ENSG00000179886	TIGD5	TRUE	TRUE
chr8	143599398	C	T	ENST00000504548	ENSG00000179886	TIGD5	TRUE	TRUE
chr8	143599404	G	T	ENST00000504548	ENSG00000179886	TIGD5	TRUE	TRUE
chr8	143599407	G	T	ENST00000504548	ENSG00000179886	TIGD5	TRUE	TRUE
chr8	143599416	G	T	ENST00000504548	ENSG00000179886	TIGD5	TRUE	TRUE
chr8	143599466	C	A	ENST00000504548	ENSG00000179886	TIGD5	TRUE	TRUE
chr8	143599466	C	G	ENST00000504548	ENSG00000179886	TIGD5	TRUE	TRUE
chr8	143599467	A	T	ENST00000504548	ENSG00000179886	TIGD5	TRUE	TRUE
chr8	143599472	C	A	ENST00000504548	ENSG00000179886	TIGD5	TRUE	TRUE
chr8	143599482	G	T	ENST00000504548	ENSG00000179886	TIGD5	TRUE	TRUE
chr8	143599485	G	T	ENST00000504548	ENSG00000179886	TIGD5	TRUE	TRUE
chr8	143599494	G	T	ENST00000504548	ENSG00000179886	TIGD5	TRUE	TRUE
chr8	143599498	G	A	ENST00000504548	ENSG00000179886	TIGD5	TRUE	TRUE
chr8	143599499	G	A	ENST00000504548	ENSG00000179886	TIGD5	TRUE	TRUE
chr8	143599530	G	T	ENST00000504548	ENSG00000179886	TIGD5	TRUE	TRUE
chr8	143599538	C	A	ENST00000504548	ENSG00000179886	TIGD5	TRUE	TRUE
chr8	143599542	G	T	ENST00000504548	ENSG00000179886	TIGD5	TRUE	TRUE
chr8	143599545	G	T	ENST00000504548	ENSG00000179886	TIGD5	TRUE	TRUE
chr8	143599614	G	T	ENST00000504548	ENSG00000179886	TIGD5	TRUE	TRUE
chr8	143599617	G	T	ENST00000504548	ENSG00000179886	TIGD5	TRUE	TRUE
chr8	143599623	G	T	ENST00000504548	ENSG00000179886	TIGD5	TRUE	TRUE
chr8	143599626	G	T	ENST00000504548	ENSG00000179886	TIGD5	TRUE	TRUE
chr8	143599629	G	T	ENST00000504548	ENSG00000179886	TIGD5	TRUE	TRUE
chr8	143599643	T	A	ENST00000504548	ENSG00000179886	TIGD5	TRUE	TRUE
chr8	143599643	T	G	ENST00000504548	ENSG00000179886	TIGD5	TRUE	TRUE
chr8	143599644	G	T	ENST00000504548	ENSG00000179886	TIGD5	TRUE	TRUE
chr8	143599654	C	A	ENST00000504548	ENSG00000179886	TIGD5	TRUE	TRUE
chr8	143599654	C	G	ENST00000504548	ENSG00000179886	TIGD5	TRUE	TRUE
chr8	143599671	G	T	ENST00000504548	ENSG00000179886	TIGD5	TRUE	TRUE
chr8	143599689	G	T	ENST00000504548	ENSG00000179886	TIGD5	TRUE	TRUE
chr8	143599705	G	A	ENST00000504548	ENSG00000179886	TIGD5	TRUE	TRUE
chr8	143599706	G	A	ENST00000504548	ENSG00000179886	TIGD5	TRUE	TRUE
chr8	143599710	G	T	ENST00000504548	ENSG00000179886	TIGD5	TRUE	TRUE
chr8	143599716	C	T	ENST00000504548	ENSG00000179886	TIGD5	TRUE	TRUE
chr8	143599725	A	T	ENST00000504548	ENSG00000179886	TIGD5	TRUE	TRUE
chr8	143599728	G	T	ENST00000504548	ENSG00000179886	TIGD5	TRUE	TRUE
chr8	143599752	C	T	ENST00000504548	ENSG00000179886	TIGD5	TRUE	TRUE
chr8	143599756	T	A	ENST00000504548	ENSG00000179886	TIGD5	TRUE	TRUE
chr8	143599762	C	A	ENST00000504548	ENSG00000179886	TIGD5	TRUE	TRUE
chr8	143599762	C	G	ENST00000504548	ENSG00000179886	TIGD5	TRUE	TRUE
chr8	143599820	T	A	ENST00000504548	ENSG00000179886	TIGD5	TRUE	TRUE
chr8	143599820	T	G	ENST00000504548	ENSG00000179886	TIGD5	TRUE	TRUE
chr8	143605705	T	A	ENST00000495276	ENSG00000104524	PYCR3	FALSE	FALSE
chr8	143605708	T	A	ENST00000495276	ENSG00000104524	PYCR3	FALSE	FALSE
chr8	143605717	C	A	ENST00000495276	ENSG00000104524	PYCR3	FALSE	FALSE
chr8	143605720	T	A	ENST00000495276	ENSG00000104524	PYCR3	FALSE	FALSE
chr8	143605727	G	T	ENST00000495276	ENSG00000104524	PYCR3	FALSE	FALSE
chr8	143605741	C	A	ENST00000495276	ENSG00000104524	PYCR3	FALSE	FALSE
chr8	143605765	G	A	ENST00000495276	ENSG00000104524	PYCR3	FALSE	FALSE
chr8	143605777	G	A	ENST00000495276	ENSG00000104524	PYCR3	FALSE	FALSE
chr8	143605780	C	A	ENST00000495276	ENSG00000104524	PYCR3	FALSE	FALSE
chr8	143605795	C	A	ENST00000495276	ENSG00000104524	PYCR3	FALSE	FALSE
chr8	143605796	A	C	ENST00000495276	ENSG00000104524	PYCR3	FALSE	FALSE
chr8	143605796	A	T	ENST00000495276	ENSG00000104524	PYCR3	FALSE	FALSE
chr8	143605820	G	T	ENST00000495276	ENSG00000104524	PYCR3	FALSE	FALSE
chr8	143605830	G	C	ENST00000495276	ENSG00000104524	PYCR3	FALSE	FALSE
chr8	143605830	G	T	ENST00000495276	ENSG00000104524	PYCR3	FALSE	FALSE
chr8	143605840	G	A	ENST00000495276	ENSG00000104524	PYCR3	FALSE	FALSE
chr8	143605852	G	A	ENST00000495276	ENSG00000104524	PYCR3	FALSE	FALSE
chr8	143605858	C	A	ENST00000495276	ENSG00000104524	PYCR3	FALSE	FALSE
chr8	143605873	T	A	ENST00000495276	ENSG00000104524	PYCR3	FALSE	FALSE
chr8	143605883	C	A	ENST00000495276	ENSG00000104524	PYCR3	TRUE	FALSE
chr8	143605883	C	G	ENST00000495276	ENSG00000104524	PYCR3	TRUE	FALSE
chr8	143605883	C	T	ENST00000495276	ENSG00000104524	PYCR3	TRUE	FALSE
chr8	143605884	T	A	ENST00000495276	ENSG00000104524	PYCR3	TRUE	FALSE
chr8	143605884	T	C	ENST00000495276	ENSG00000104524	PYCR3	TRUE	FALSE
chr8	143605884	T	G	ENST00000495276	ENSG00000104524	PYCR3	TRUE	FALSE
chr8	143606060	A	C	ENST00000495276	ENSG00000104524	PYCR3	TRUE	FALSE
chr8	143606060	A	G	ENST00000495276	ENSG00000104524	PYCR3	TRUE	FALSE
chr8	143606060	A	T	ENST00000495276	ENSG00000104524	PYCR3	TRUE	FALSE
chr8	143606061	C	A	ENST00000495276	ENSG00000104524	PYCR3	TRUE	FALSE
chr8	143606061	C	G	ENST00000495276	ENSG00000104524	PYCR3	TRUE	FALSE
chr8	143606061	C	T	ENST00000495276	ENSG00000104524	PYCR3	TRUE	FALSE
chr8	143606073	G	A	ENST00000495276	ENSG00000104524	PYCR3	FALSE	FALSE
chr8	143606115	T	A	ENST00000495276	ENSG00000104524	PYCR3	TRUE	TRUE
chr8	143606124	C	A	ENST00000495276	ENSG00000104524	PYCR3	TRUE	TRUE
chr8	143606127	C	A	ENST00000495276	ENSG00000104524	PYCR3	TRUE	TRUE
chr8	143606139	C	A	ENST00000495276	ENSG00000104524	PYCR3	TRUE	TRUE
chr8	143606149	A	T	ENST00000495276	ENSG00000104524	PYCR3	TRUE	TRUE
chr8	143606155	C	A	ENST00000495276	ENSG00000104524	PYCR3	TRUE	FALSE
chr8	143606155	C	G	ENST00000495276	ENSG00000104524	PYCR3	TRUE	FALSE
chr8	143606155	C	T	ENST00000495276	ENSG00000104524	PYCR3	TRUE	FALSE
chr8	143606156	T	A	ENST00000495276	ENSG00000104524	PYCR3	TRUE	FALSE
chr8	143606156	T	C	ENST00000495276	ENSG00000104524	PYCR3	TRUE	FALSE
chr8	143606156	T	G	ENST00000495276	ENSG00000104524	PYCR3	TRUE	FALSE
chr8	143606465	A	C	ENST00000495276	ENSG00000104524	PYCR3	TRUE	FALSE
chr8	143606465	A	G	ENST00000495276	ENSG00000104524	PYCR3	TRUE	FALSE
chr8	143606465	A	T	ENST00000495276	ENSG00000104524	PYCR3	TRUE	FALSE
chr8	143606466	C	A	ENST00000495276	ENSG00000104524	PYCR3	TRUE	FALSE
chr8	143606466	C	G	ENST00000495276	ENSG00000104524	PYCR3	TRUE	FALSE
chr8	143606466	C	T	ENST00000495276	ENSG00000104524	PYCR3	TRUE	FALSE
chr8	143606509	G	C	ENST00000495276	ENSG00000104524	PYCR3	TRUE	TRUE
chr8	143606509	G	T	ENST00000495276	ENSG00000104524	PYCR3	TRUE	TRUE
chr8	143606517	C	A	ENST00000495276	ENSG00000104524	PYCR3	TRUE	TRUE
chr8	143606526	C	A	ENST00000495276	ENSG00000104524	PYCR3	TRUE	TRUE
chr8	143606529	C	A	ENST00000495276	ENSG00000104524	PYCR3	TRUE	TRUE
chr8	143606530	A	T	ENST00000495276	ENSG00000104524	PYCR3	TRUE	TRUE
chr8	143606539	A	T	ENST00000495276	ENSG00000104524	PYCR3	TRUE	TRUE
chr8	143606547	C	A	ENST00000495276	ENSG00000104524	PYCR3	TRUE	TRUE
chr8	143606559	G	A	ENST00000495276	ENSG00000104524	PYCR3	TRUE	TRUE
chr8	143606568	T	A	ENST00000495276	ENSG00000104524	PYCR3	TRUE	TRUE
chr8	143606574	C	A	ENST00000495276	ENSG00000104524	PYCR3	TRUE	TRUE
chr8	143606619	C	A	ENST00000495276	ENSG00000104524	PYCR3	TRUE	TRUE
chr8	143606622	G	A	ENST00000495276	ENSG00000104524	PYCR3	TRUE	TRUE
chr8	143606629	A	T	ENST00000495276	ENSG00000104524	PYCR3	TRUE	TRUE
chr8	143606645	A	T	ENST00000495276	ENSG00000104524	PYCR3	TRUE	TRUE
chr8	143606680	C	A	ENST00000495276	ENSG00000104524	PYCR3	TRUE	FALSE
chr8	143606680	C	G	ENST00000495276	ENSG00000104524	PYCR3	TRUE	FALSE
chr8	143606680	C	T	ENST00000495276	ENSG00000104524	PYCR3	TRUE	FALSE
chr8	143606681	T	A	ENST00000495276	ENSG00000104524	PYCR3	TRUE	FALSE
chr8	143606681	T	C	ENST00000495276	ENSG00000104524	PYCR3	TRUE	FALSE
chr8	143606681	T	G	ENST00000495276	ENSG00000104524	PYCR3	TRUE	FALSE
chr8	143606951	A	C	ENST00000495276	ENSG00000104524	PYCR3	TRUE	FALSE
chr8	143606951	A	G	ENST00000495276	ENSG00000104524	PYCR3	FALSE	FALSE
chr8	143606951	A	T	ENST00000495276	ENSG00000104524	PYCR3	TRUE	FALSE
chr8	143606952	C	A	ENST00000495276	ENSG00000104524	PYCR3	TRUE	FALSE
chr8	143606952	C	G	ENST00000495276	ENSG00000104524	PYCR3	TRUE	FALSE
chr8	143606952	C	T	ENST00000495276	ENSG00000104524	PYCR3	TRUE	FALSE
chr8	143606955	C	A	ENST00000495276	ENSG00000104524	PYCR3	TRUE	TRUE
chr8	143606958	C	A	ENST00000495276	ENSG00000104524	PYCR3	TRUE	TRUE
chr8	143606996	A	T	ENST00000495276	ENSG00000104524	PYCR3	TRUE	TRUE
chr8	143607006	C	A	ENST00000495276	ENSG00000104524	PYCR3	TRUE	TRUE
chr8	143607030	C	A	ENST00000495276	ENSG00000104524	PYCR3	TRUE	TRUE
chr8	143607060	T	A	ENST00000495276	ENSG00000104524	PYCR3	TRUE	TRUE
chr8	143607082	G	T	ENST00000495276	ENSG00000104524	PYCR3	TRUE	TRUE
chr8	143607090	G	A	ENST00000495276	ENSG00000104524	PYCR3	TRUE	TRUE
chr8	143607099	C	A	ENST00000495276	ENSG00000104524	PYCR3	TRUE	TRUE
chr8	143607102	G	A	ENST00000495276	ENSG00000104524	PYCR3	TRUE	TRUE
chr8	143607121	G	T	ENST00000495276	ENSG00000104524	PYCR3	TRUE	TRUE
chr8	143607133	C	A	ENST00000495276	ENSG00000104524	PYCR3	TRUE	FALSE
chr8	143607133	C	G	ENST00000495276	ENSG00000104524	PYCR3	TRUE	FALSE
chr8	143607133	C	T	ENST00000495276	ENSG00000104524	PYCR3	TRUE	FALSE
chr8	143607134	T	A	ENST00000495276	ENSG00000104524	PYCR3	TRUE	FALSE
chr8	143607134	T	C	ENST00000495276	ENSG00000104524	PYCR3	TRUE	FALSE
chr8	143607134	T	G	ENST00000495276	ENSG00000104524	PYCR3	TRUE	FALSE
chr8	143608060	A	C	ENST00000495276	ENSG00000104524	PYCR3	TRUE	FALSE
chr8	143608060	A	G	ENST00000495276	ENSG00000104524	PYCR3	TRUE	FALSE
chr8	143608060	A	T	ENST00000495276	ENSG00000104524	PYCR3	TRUE	FALSE
chr8	143608061	C	A	ENST00000495276	ENSG00000104524	PYCR3	TRUE	FALSE
chr8	143608061	C	G	ENST00000495276	ENSG00000104524	PYCR3	TRUE	FALSE
chr8	143608061	C	T	ENST00000495276	ENSG00000104524	PYCR3	TRUE	FALSE
chr8	143608064	G	A	ENST00000495276	ENSG00000104524	PYCR3	TRUE	TRUE
chr8	143608071	A	T	ENST00000495276	ENSG00000104524	PYCR3	TRUE	TRUE
chr8	143608112	G	A	ENST00000495276	ENSG00000104524	PYCR3	TRUE	TRUE
chr8	143608118	C	A	ENST00000495276	ENSG00000104524	PYCR3	TRUE	TRUE
chr8	143608124	T	A	ENST00000495276	ENSG00000104524	PYCR3	TRUE	TRUE
chr8	143608127	C	A	ENST00000495276	ENSG00000104524	PYCR3	TRUE	FALSE
chr8	143608127	C	G	ENST00000495276	ENSG00000104524	PYCR3	TRUE	FALSE
chr8	143608127	C	T	ENST00000495276	ENSG00000104524	PYCR3	TRUE	FALSE
chr8	143608128	T	A	ENST00000495276	ENSG00000104524	PYCR3	TRUE	FALSE
chr8	143608128	T	C	ENST00000495276	ENSG00000104524	PYCR3	TRUE	FALSE
chr8	143608128	T	G	ENST00000495276	ENSG00000104524	PYCR3	TRUE	FALSE
chr8	143609456	A	C	ENST00000495276	ENSG00000104524	PYCR3	TRUE	FALSE
chr8	143609456	A	G	ENST00000495276	ENSG00000104524	PYCR3	TRUE	FALSE
chr8	143609456	A	T	ENST00000495276	ENSG00000104524	PYCR3	TRUE	FALSE
chr8	143609457	C	A	ENST00000495276	ENSG00000104524	PYCR3	TRUE	FALSE
chr8	143609457	C	G	ENST00000495276	ENSG00000104524	PYCR3	TRUE	FALSE
chr8	143609457	C	T	ENST00000495276	ENSG00000104524	PYCR3	TRUE	FALSE
chr8	143609458	C	A	ENST00000495276	ENSG00000104524	PYCR3	TRUE	TRUE
chr8	143609464	T	A	ENST00000495276	ENSG00000104524	PYCR3	TRUE	TRUE
chr8	143609476	G	A	ENST00000495276	ENSG00000104524	PYCR3	TRUE	TRUE
chr8	143609536	C	A	ENST00000495276	ENSG00000104524	PYCR3	FALSE	FALSE
chr8	143612915	T	A	ENST00000425753	ENSG00000104522	GFUS	FALSE	FALSE
chr8	143612924	G	A	ENST00000425753	ENSG00000104522	GFUS	FALSE	FALSE
chr8	143612927	C	A	ENST00000425753	ENSG00000104522	GFUS	FALSE	FALSE
chr8	143612928	G	C	ENST00000425753	ENSG00000104522	GFUS	FALSE	FALSE
chr8	143612928	G	T	ENST00000425753	ENSG00000104522	GFUS	FALSE	FALSE
chr8	143612943	C	T	ENST00000425753	ENSG00000104522	GFUS	FALSE	FALSE
chr8	143612944	C	T	ENST00000425753	ENSG00000104522	GFUS	FALSE	FALSE
chr8	143612949	A	T	ENST00000425753	ENSG00000104522	GFUS	FALSE	FALSE
chr8	143612957	C	A	ENST00000425753	ENSG00000104522	GFUS	FALSE	FALSE
chr8	143612960	T	A	ENST00000425753	ENSG00000104522	GFUS	FALSE	FALSE
chr8	143612966	C	A	ENST00000425753	ENSG00000104522	GFUS	TRUE	FALSE
chr8	143612966	C	G	ENST00000425753	ENSG00000104522	GFUS	TRUE	FALSE
chr8	143612966	C	T	ENST00000425753	ENSG00000104522	GFUS	TRUE	FALSE
chr8	143612967	T	A	ENST00000425753	ENSG00000104522	GFUS	TRUE	FALSE
chr8	143612967	T	C	ENST00000425753	ENSG00000104522	GFUS	TRUE	FALSE
chr8	143612967	T	G	ENST00000425753	ENSG00000104522	GFUS	TRUE	FALSE
chr8	143613194	A	C	ENST00000425753	ENSG00000104522	GFUS	TRUE	FALSE
chr8	143613194	A	G	ENST00000425753	ENSG00000104522	GFUS	TRUE	FALSE
chr8	143613194	A	T	ENST00000425753	ENSG00000104522	GFUS	TRUE	FALSE
chr8	143613195	C	A	ENST00000425753	ENSG00000104522	GFUS	TRUE	FALSE
chr8	143613195	C	G	ENST00000425753	ENSG00000104522	GFUS	TRUE	FALSE
chr8	143613195	C	T	ENST00000425753	ENSG00000104522	GFUS	TRUE	FALSE
chr8	143613199	G	A	ENST00000425753	ENSG00000104522	GFUS	FALSE	FALSE
chr8	143613202	T	A	ENST00000425753	ENSG00000104522	GFUS	FALSE	FALSE
chr8	143613230	G	C	ENST00000425753	ENSG00000104522	GFUS	FALSE	FALSE
chr8	143613230	G	T	ENST00000425753	ENSG00000104522	GFUS	FALSE	FALSE
chr8	143613244	T	A	ENST00000425753	ENSG00000104522	GFUS	FALSE	FALSE
chr8	143613262	T	A	ENST00000425753	ENSG00000104522	GFUS	TRUE	TRUE
chr8	143613265	T	A	ENST00000425753	ENSG00000104522	GFUS	TRUE	TRUE
chr8	143613271	G	A	ENST00000425753	ENSG00000104522	GFUS	TRUE	TRUE
chr8	143613279	G	T	ENST00000425753	ENSG00000104522	GFUS	TRUE	TRUE
chr8	143613283	T	A	ENST00000425753	ENSG00000104522	GFUS	TRUE	TRUE
chr8	143613296	C	A	ENST00000425753	ENSG00000104522	GFUS	TRUE	FALSE
chr8	143613296	C	G	ENST00000425753	ENSG00000104522	GFUS	TRUE	FALSE
chr8	143613296	C	T	ENST00000425753	ENSG00000104522	GFUS	TRUE	FALSE
chr8	143613297	T	A	ENST00000425753	ENSG00000104522	GFUS	TRUE	FALSE
chr8	143613297	T	C	ENST00000425753	ENSG00000104522	GFUS	TRUE	FALSE
chr8	143613297	T	G	ENST00000425753	ENSG00000104522	GFUS	TRUE	FALSE
chr8	143613522	A	C	ENST00000425753	ENSG00000104522	GFUS	TRUE	FALSE
chr8	143613522	A	G	ENST00000425753	ENSG00000104522	GFUS	TRUE	FALSE
chr8	143613522	A	T	ENST00000425753	ENSG00000104522	GFUS	TRUE	FALSE
chr8	143613523	C	A	ENST00000425753	ENSG00000104522	GFUS	TRUE	FALSE
chr8	143613523	C	G	ENST00000425753	ENSG00000104522	GFUS	TRUE	FALSE
chr8	143613523	C	T	ENST00000425753	ENSG00000104522	GFUS	FALSE	FALSE
chr8	143613532	C	A	ENST00000425753	ENSG00000104522	GFUS	TRUE	TRUE
chr8	143613553	C	A	ENST00000425753	ENSG00000104522	GFUS	TRUE	TRUE
chr8	143613565	C	A	ENST00000425753	ENSG00000104522	GFUS	TRUE	TRUE
chr8	143613574	C	A	ENST00000425753	ENSG00000104522	GFUS	TRUE	TRUE
chr8	143613577	T	A	ENST00000425753	ENSG00000104522	GFUS	TRUE	TRUE
chr8	143613589	C	A	ENST00000425753	ENSG00000104522	GFUS	TRUE	TRUE
chr8	143613595	C	A	ENST00000425753	ENSG00000104522	GFUS	TRUE	TRUE
chr8	143613598	C	A	ENST00000425753	ENSG00000104522	GFUS	TRUE	TRUE
chr8	143613604	C	A	ENST00000425753	ENSG00000104522	GFUS	TRUE	FALSE
chr8	143613604	C	G	ENST00000425753	ENSG00000104522	GFUS	TRUE	FALSE
chr8	143613604	C	T	ENST00000425753	ENSG00000104522	GFUS	TRUE	FALSE
chr8	143613605	T	A	ENST00000425753	ENSG00000104522	GFUS	TRUE	FALSE
chr8	143613605	T	C	ENST00000425753	ENSG00000104522	GFUS	TRUE	FALSE
chr8	143613605	T	G	ENST00000425753	ENSG00000104522	GFUS	TRUE	FALSE
chr8	143613749	A	C	ENST00000425753	ENSG00000104522	GFUS	TRUE	TRUE
chr8	143613749	A	G	ENST00000425753	ENSG00000104522	GFUS	TRUE	TRUE
chr8	143613749	A	T	ENST00000425753	ENSG00000104522	GFUS	TRUE	TRUE
chr8	143613750	C	A	ENST00000425753	ENSG00000104522	GFUS	TRUE	TRUE
chr8	143613750	C	G	ENST00000425753	ENSG00000104522	GFUS	TRUE	TRUE
chr8	143613750	C	T	ENST00000425753	ENSG00000104522	GFUS	TRUE	TRUE
chr8	143613769	C	A	ENST00000425753	ENSG00000104522	GFUS	TRUE	TRUE
chr8	143613775	C	A	ENST00000425753	ENSG00000104522	GFUS	TRUE	TRUE
chr8	143613779	G	C	ENST00000425753	ENSG00000104522	GFUS	TRUE	TRUE
chr8	143613779	G	T	ENST00000425753	ENSG00000104522	GFUS	TRUE	TRUE
chr8	143613784	C	A	ENST00000425753	ENSG00000104522	GFUS	TRUE	TRUE
chr8	143613794	C	T	ENST00000425753	ENSG00000104522	GFUS	TRUE	TRUE
chr8	143613795	C	T	ENST00000425753	ENSG00000104522	GFUS	TRUE	TRUE
chr8	143613808	G	A	ENST00000425753	ENSG00000104522	GFUS	TRUE	TRUE
chr8	143613818	C	A	ENST00000425753	ENSG00000104522	GFUS	TRUE	TRUE
chr8	143613818	C	G	ENST00000425753	ENSG00000104522	GFUS	TRUE	FALSE
chr8	143613818	C	T	ENST00000425753	ENSG00000104522	GFUS	TRUE	TRUE
chr8	143613819	T	A	ENST00000425753	ENSG00000104522	GFUS	TRUE	TRUE
chr8	143613819	T	C	ENST00000425753	ENSG00000104522	GFUS	TRUE	TRUE
chr8	143613819	T	G	ENST00000425753	ENSG00000104522	GFUS	TRUE	FALSE
chr8	143614162	A	C	ENST00000425753	ENSG00000104522	GFUS	TRUE	FALSE
chr8	143614162	A	G	ENST00000425753	ENSG00000104522	GFUS	TRUE	FALSE
chr8	143614162	A	T	ENST00000425753	ENSG00000104522	GFUS	TRUE	FALSE
chr8	143614163	C	A	ENST00000425753	ENSG00000104522	GFUS	TRUE	FALSE
chr8	143614163	C	G	ENST00000425753	ENSG00000104522	GFUS	TRUE	FALSE
chr8	143614163	C	T	ENST00000425753	ENSG00000104522	GFUS	TRUE	FALSE
chr8	143614168	G	T	ENST00000425753	ENSG00000104522	GFUS	TRUE	TRUE
chr8	143614170	G	C	ENST00000425753	ENSG00000104522	GFUS	TRUE	TRUE
chr8	143614170	G	T	ENST00000425753	ENSG00000104522	GFUS	TRUE	TRUE
chr8	143614181	G	A	ENST00000425753	ENSG00000104522	GFUS	TRUE	TRUE
chr8	143614203	C	T	ENST00000425753	ENSG00000104522	GFUS	TRUE	TRUE
chr8	143614204	C	T	ENST00000425753	ENSG00000104522	GFUS	TRUE	TRUE
chr8	143614219	G	T	ENST00000425753	ENSG00000104522	GFUS	TRUE	TRUE
chr8	143614229	C	A	ENST00000425753	ENSG00000104522	GFUS	TRUE	FALSE
chr8	143614229	C	G	ENST00000425753	ENSG00000104522	GFUS	TRUE	FALSE
chr8	143614229	C	T	ENST00000425753	ENSG00000104522	GFUS	TRUE	FALSE
chr8	143614230	T	A	ENST00000425753	ENSG00000104522	GFUS	TRUE	FALSE
chr8	143614230	T	C	ENST00000425753	ENSG00000104522	GFUS	TRUE	FALSE
chr8	143614230	T	G	ENST00000425753	ENSG00000104522	GFUS	TRUE	FALSE
chr8	143614318	A	C	ENST00000425753	ENSG00000104522	GFUS	TRUE	FALSE
chr8	143614318	A	G	ENST00000425753	ENSG00000104522	GFUS	TRUE	FALSE
chr8	143614318	A	T	ENST00000425753	ENSG00000104522	GFUS	TRUE	FALSE
chr8	143614319	C	A	ENST00000425753	ENSG00000104522	GFUS	TRUE	FALSE
chr8	143614319	C	G	ENST00000425753	ENSG00000104522	GFUS	TRUE	FALSE
chr8	143614319	C	T	ENST00000425753	ENSG00000104522	GFUS	TRUE	FALSE
chr8	143614323	T	A	ENST00000425753	ENSG00000104522	GFUS	TRUE	TRUE
chr8	143614338	T	A	ENST00000425753	ENSG00000104522	GFUS	TRUE	TRUE
chr8	143614371	C	A	ENST00000425753	ENSG00000104522	GFUS	TRUE	TRUE
chr8	143614429	G	T	ENST00000425753	ENSG00000104522	GFUS	TRUE	TRUE
chr8	143614435	G	C	ENST00000425753	ENSG00000104522	GFUS	TRUE	TRUE
chr8	143614435	G	T	ENST00000425753	ENSG00000104522	GFUS	TRUE	TRUE
chr8	143614440	G	A	ENST00000425753	ENSG00000104522	GFUS	TRUE	TRUE
chr8	143614443	G	A	ENST00000425753	ENSG00000104522	GFUS	TRUE	TRUE
chr8	143614447	G	C	ENST00000425753	ENSG00000104522	GFUS	TRUE	TRUE
chr8	143614447	G	T	ENST00000425753	ENSG00000104522	GFUS	TRUE	TRUE
chr8	143614454	C	A	ENST00000425753	ENSG00000104522	GFUS	TRUE	FALSE
chr8	143614454	C	G	ENST00000425753	ENSG00000104522	GFUS	TRUE	FALSE
chr8	143614454	C	T	ENST00000425753	ENSG00000104522	GFUS	TRUE	FALSE
chr8	143614455	T	A	ENST00000425753	ENSG00000104522	GFUS	TRUE	FALSE
chr8	143614455	T	C	ENST00000425753	ENSG00000104522	GFUS	TRUE	FALSE
chr8	143614455	T	G	ENST00000425753	ENSG00000104522	GFUS	TRUE	FALSE
chr8	143614622	A	C	ENST00000425753	ENSG00000104522	GFUS	FALSE	FALSE
chr8	143614622	A	G	ENST00000425753	ENSG00000104522	GFUS	FALSE	FALSE
chr8	143614622	A	T	ENST00000425753	ENSG00000104522	GFUS	FALSE	FALSE
chr8	143614623	C	A	ENST00000425753	ENSG00000104522	GFUS	FALSE	FALSE
chr8	143614623	C	G	ENST00000425753	ENSG00000104522	GFUS	FALSE	FALSE
chr8	143614623	C	T	ENST00000425753	ENSG00000104522	GFUS	FALSE	FALSE
chr8	143614631	G	A	ENST00000425753	ENSG00000104522	GFUS	TRUE	TRUE
chr8	143614649	T	A	ENST00000425753	ENSG00000104522	GFUS	TRUE	TRUE
chr8	143614653	A	C	ENST00000425753	ENSG00000104522	GFUS	TRUE	TRUE
chr8	143614653	A	T	ENST00000425753	ENSG00000104522	GFUS	TRUE	TRUE
chr8	143614657	G	T	ENST00000425753	ENSG00000104522	GFUS	TRUE	TRUE
chr8	143614659	G	C	ENST00000425753	ENSG00000104522	GFUS	TRUE	TRUE
chr8	143614659	G	T	ENST00000425753	ENSG00000104522	GFUS	TRUE	TRUE
chr8	143614698	C	A	ENST00000425753	ENSG00000104522	GFUS	TRUE	FALSE
chr8	143614698	C	G	ENST00000425753	ENSG00000104522	GFUS	TRUE	FALSE
chr8	143614698	C	T	ENST00000425753	ENSG00000104522	GFUS	TRUE	FALSE
chr8	143614699	T	A	ENST00000425753	ENSG00000104522	GFUS	TRUE	FALSE
chr8	143614699	T	C	ENST00000425753	ENSG00000104522	GFUS	TRUE	FALSE
chr8	143614699	T	G	ENST00000425753	ENSG00000104522	GFUS	TRUE	FALSE
chr8	143614785	A	C	ENST00000425753	ENSG00000104522	GFUS	TRUE	TRUE
chr8	143614785	A	G	ENST00000425753	ENSG00000104522	GFUS	TRUE	FALSE
chr8	143614785	A	T	ENST00000425753	ENSG00000104522	GFUS	TRUE	TRUE
chr8	143614786	C	A	ENST00000425753	ENSG00000104522	GFUS	TRUE	TRUE
chr8	143614786	C	G	ENST00000425753	ENSG00000104522	GFUS	TRUE	TRUE
chr8	143614786	C	T	ENST00000425753	ENSG00000104522	GFUS	TRUE	TRUE
chr8	143614795	C	A	ENST00000425753	ENSG00000104522	GFUS	TRUE	TRUE
chr8	143614805	G	C	ENST00000425753	ENSG00000104522	GFUS	TRUE	TRUE
chr8	143614805	G	T	ENST00000425753	ENSG00000104522	GFUS	TRUE	TRUE
chr8	143614816	T	A	ENST00000425753	ENSG00000104522	GFUS	TRUE	TRUE
chr8	143614829	A	T	ENST00000425753	ENSG00000104522	GFUS	TRUE	TRUE
chr8	143614841	G	T	ENST00000425753	ENSG00000104522	GFUS	TRUE	TRUE
chr8	143614855	T	A	ENST00000425753	ENSG00000104522	GFUS	TRUE	TRUE
chr8	143614870	C	A	ENST00000425753	ENSG00000104522	GFUS	TRUE	TRUE
chr8	143614878	G	T	ENST00000425753	ENSG00000104522	GFUS	TRUE	TRUE
chr8	143614912	T	A	ENST00000425753	ENSG00000104522	GFUS	TRUE	TRUE
chr8	143614916	C	A	ENST00000425753	ENSG00000104522	GFUS	TRUE	FALSE
chr8	143614916	C	G	ENST00000425753	ENSG00000104522	GFUS	TRUE	FALSE
chr8	143614916	C	T	ENST00000425753	ENSG00000104522	GFUS	TRUE	FALSE
chr8	143614917	T	A	ENST00000425753	ENSG00000104522	GFUS	TRUE	FALSE
chr8	143614917	T	C	ENST00000425753	ENSG00000104522	GFUS	TRUE	FALSE
chr8	143614917	T	G	ENST00000425753	ENSG00000104522	GFUS	TRUE	FALSE
chr8	143616104	A	C	ENST00000425753	ENSG00000104522	GFUS	TRUE	FALSE
chr8	143616104	A	G	ENST00000425753	ENSG00000104522	GFUS	TRUE	FALSE
chr8	143616104	A	T	ENST00000425753	ENSG00000104522	GFUS	TRUE	FALSE
chr8	143616105	C	A	ENST00000425753	ENSG00000104522	GFUS	TRUE	FALSE
chr8	143616105	C	G	ENST00000425753	ENSG00000104522	GFUS	TRUE	FALSE
chr8	143616105	C	T	ENST00000425753	ENSG00000104522	GFUS	TRUE	FALSE
chr8	143616106	C	T	ENST00000425753	ENSG00000104522	GFUS	TRUE	TRUE
chr8	143616107	C	T	ENST00000425753	ENSG00000104522	GFUS	TRUE	TRUE
chr8	143616116	A	T	ENST00000425753	ENSG00000104522	GFUS	TRUE	TRUE
chr8	143616121	G	C	ENST00000425753	ENSG00000104522	GFUS	TRUE	TRUE
chr8	143616121	G	T	ENST00000425753	ENSG00000104522	GFUS	TRUE	TRUE
chr8	143616126	T	A	ENST00000425753	ENSG00000104522	GFUS	TRUE	TRUE
chr8	143616183	G	A	ENST00000425753	ENSG00000104522	GFUS	TRUE	TRUE
chr8	143616189	T	A	ENST00000425753	ENSG00000104522	GFUS	TRUE	TRUE
chr8	143616192	C	A	ENST00000425753	ENSG00000104522	GFUS	TRUE	TRUE
chr8	143616210	G	A	ENST00000425753	ENSG00000104522	GFUS	TRUE	TRUE
chr8	143616221	C	A	ENST00000425753	ENSG00000104522	GFUS	TRUE	FALSE
chr8	143616221	C	G	ENST00000425753	ENSG00000104522	GFUS	TRUE	FALSE
chr8	143616221	C	T	ENST00000425753	ENSG00000104522	GFUS	TRUE	FALSE
chr8	143616222	T	A	ENST00000425753	ENSG00000104522	GFUS	TRUE	FALSE
chr8	143616222	T	C	ENST00000425753	ENSG00000104522	GFUS	TRUE	FALSE
chr8	143616222	T	G	ENST00000425753	ENSG00000104522	GFUS	TRUE	FALSE
chr8	143616565	A	C	ENST00000425753	ENSG00000104522	GFUS	TRUE	FALSE
chr8	143616565	A	G	ENST00000425753	ENSG00000104522	GFUS	TRUE	FALSE
chr8	143616565	A	T	ENST00000425753	ENSG00000104522	GFUS	TRUE	FALSE
chr8	143616566	C	A	ENST00000425753	ENSG00000104522	GFUS	TRUE	FALSE
chr8	143616566	C	G	ENST00000425753	ENSG00000104522	GFUS	TRUE	FALSE
chr8	143616566	C	T	ENST00000425753	ENSG00000104522	GFUS	TRUE	FALSE
chr8	143616583	T	A	ENST00000425753	ENSG00000104522	GFUS	TRUE	TRUE
chr8	143616599	C	T	ENST00000425753	ENSG00000104522	GFUS	TRUE	TRUE
chr8	143616600	C	T	ENST00000425753	ENSG00000104522	GFUS	TRUE	TRUE
chr8	143616607	C	A	ENST00000425753	ENSG00000104522	GFUS	TRUE	TRUE
chr8	143616610	C	A	ENST00000425753	ENSG00000104522	GFUS	TRUE	TRUE
chr8	143616619	C	A	ENST00000425753	ENSG00000104522	GFUS	TRUE	TRUE
chr8	143616625	C	A	ENST00000425753	ENSG00000104522	GFUS	TRUE	TRUE
chr8	143616640	T	A	ENST00000425753	ENSG00000104522	GFUS	TRUE	TRUE
chr8	143616643	G	A	ENST00000425753	ENSG00000104522	GFUS	TRUE	FALSE
chr8	143616652	T	A	ENST00000425753	ENSG00000104522	GFUS	TRUE	FALSE
chr8	143616697	C	A	ENST00000425753	ENSG00000104522	GFUS	FALSE	FALSE
chr8	143616700	G	A	ENST00000425753	ENSG00000104522	GFUS	FALSE	FALSE
chr8	143616706	C	A	ENST00000425753	ENSG00000104522	GFUS	FALSE	FALSE
chr8	143616724	C	A	ENST00000425753	ENSG00000104522	GFUS	TRUE	FALSE
chr8	143616724	C	G	ENST00000425753	ENSG00000104522	GFUS	TRUE	FALSE
chr8	143616724	C	T	ENST00000425753	ENSG00000104522	GFUS	TRUE	FALSE
chr8	143616725	T	A	ENST00000425753	ENSG00000104522	GFUS	TRUE	FALSE
chr8	143616725	T	C	ENST00000425753	ENSG00000104522	GFUS	TRUE	FALSE
chr8	143616725	T	G	ENST00000425753	ENSG00000104522	GFUS	TRUE	FALSE
chr8	143617472	A	C	ENST00000425753	ENSG00000104522	GFUS	TRUE	FALSE
chr8	143617472	A	G	ENST00000425753	ENSG00000104522	GFUS	TRUE	FALSE
chr8	143617472	A	T	ENST00000425753	ENSG00000104522	GFUS	TRUE	FALSE
chr8	143617473	C	A	ENST00000425753	ENSG00000104522	GFUS	TRUE	FALSE
chr8	143617473	C	G	ENST00000425753	ENSG00000104522	GFUS	TRUE	FALSE
chr8	143617473	C	T	ENST00000425753	ENSG00000104522	GFUS	TRUE	FALSE
chr8	143636146	G	A	ENST00000526926	ENSG00000183309	ZNF623	TRUE	FALSE
chr8	143636146	G	C	ENST00000526926	ENSG00000183309	ZNF623	TRUE	FALSE
chr8	143636146	G	T	ENST00000526926	ENSG00000183309	ZNF623	TRUE	FALSE
chr8	143636147	T	A	ENST00000526926	ENSG00000183309	ZNF623	TRUE	FALSE
chr8	143636147	T	C	ENST00000526926	ENSG00000183309	ZNF623	TRUE	FALSE
chr8	143636147	T	G	ENST00000526926	ENSG00000183309	ZNF623	TRUE	FALSE
chr8	143649896	A	C	ENST00000526926	ENSG00000183309	ZNF623	TRUE	FALSE
chr8	143649896	A	G	ENST00000526926	ENSG00000183309	ZNF623	TRUE	FALSE
chr8	143649896	A	T	ENST00000526926	ENSG00000183309	ZNF623	TRUE	FALSE
chr8	143649897	G	A	ENST00000526926	ENSG00000183309	ZNF623	TRUE	FALSE
chr8	143649897	G	C	ENST00000526926	ENSG00000183309	ZNF623	TRUE	FALSE
chr8	143649897	G	T	ENST00000526926	ENSG00000183309	ZNF623	TRUE	FALSE
chr8	143649996	G	T	ENST00000526926	ENSG00000183309	ZNF623	FALSE	FALSE
chr8	143650011	G	T	ENST00000526926	ENSG00000183309	ZNF623	FALSE	FALSE
chr8	143650017	G	T	ENST00000526926	ENSG00000183309	ZNF623	FALSE	FALSE
chr8	143650020	G	T	ENST00000526926	ENSG00000183309	ZNF623	FALSE	FALSE
chr8	143650029	G	T	ENST00000526926	ENSG00000183309	ZNF623	FALSE	FALSE
chr8	143650035	A	T	ENST00000526926	ENSG00000183309	ZNF623	FALSE	FALSE
chr8	143650039	T	A	ENST00000526926	ENSG00000183309	ZNF623	FALSE	FALSE
chr8	143650039	T	G	ENST00000526926	ENSG00000183309	ZNF623	FALSE	FALSE
chr8	143650044	G	T	ENST00000526926	ENSG00000183309	ZNF623	FALSE	FALSE
chr8	143650051	T	A	ENST00000526926	ENSG00000183309	ZNF623	FALSE	FALSE
chr8	143650053	G	T	ENST00000526926	ENSG00000183309	ZNF623	FALSE	FALSE
chr8	143650062	G	T	ENST00000526926	ENSG00000183309	ZNF623	FALSE	FALSE
chr8	143650068	C	T	ENST00000526926	ENSG00000183309	ZNF623	FALSE	FALSE
chr8	143650092	C	T	ENST00000526926	ENSG00000183309	ZNF623	FALSE	FALSE
chr8	143650106	C	A	ENST00000526926	ENSG00000183309	ZNF623	FALSE	FALSE
chr8	143650107	A	T	ENST00000526926	ENSG00000183309	ZNF623	FALSE	FALSE
chr8	143650110	C	T	ENST00000526926	ENSG00000183309	ZNF623	FALSE	FALSE
chr8	143650129	G	A	ENST00000526926	ENSG00000183309	ZNF623	FALSE	FALSE
chr8	143650130	G	A	ENST00000526926	ENSG00000183309	ZNF623	FALSE	FALSE
chr8	143650131	A	T	ENST00000526926	ENSG00000183309	ZNF623	FALSE	FALSE
chr8	143650137	C	T	ENST00000526926	ENSG00000183309	ZNF623	FALSE	FALSE
chr8	143650143	G	T	ENST00000526926	ENSG00000183309	ZNF623	FALSE	FALSE
chr8	143650146	G	T	ENST00000526926	ENSG00000183309	ZNF623	FALSE	FALSE
chr8	143650155	C	T	ENST00000526926	ENSG00000183309	ZNF623	FALSE	FALSE
chr8	143650163	C	A	ENST00000526926	ENSG00000183309	ZNF623	FALSE	FALSE
chr8	143650167	A	T	ENST00000526926	ENSG00000183309	ZNF623	FALSE	FALSE
chr8	143650171	C	A	ENST00000526926	ENSG00000183309	ZNF623	FALSE	FALSE
chr8	143650171	C	G	ENST00000526926	ENSG00000183309	ZNF623	FALSE	FALSE
chr8	143650173	G	T	ENST00000526926	ENSG00000183309	ZNF623	FALSE	FALSE
chr8	143650176	A	T	ENST00000526926	ENSG00000183309	ZNF623	FALSE	FALSE
chr8	143650195	C	A	ENST00000526926	ENSG00000183309	ZNF623	FALSE	FALSE
chr8	143650195	C	G	ENST00000526926	ENSG00000183309	ZNF623	FALSE	FALSE
chr8	143650212	C	T	ENST00000526926	ENSG00000183309	ZNF623	FALSE	FALSE
chr8	143650215	A	T	ENST00000526926	ENSG00000183309	ZNF623	FALSE	FALSE
chr8	143650218	G	T	ENST00000526926	ENSG00000183309	ZNF623	FALSE	FALSE
chr8	143650227	G	T	ENST00000526926	ENSG00000183309	ZNF623	FALSE	FALSE
chr8	143650233	G	T	ENST00000526926	ENSG00000183309	ZNF623	FALSE	FALSE
chr8	143650247	C	A	ENST00000526926	ENSG00000183309	ZNF623	FALSE	FALSE
chr8	143650256	T	A	ENST00000526926	ENSG00000183309	ZNF623	FALSE	FALSE
chr8	143650260	A	T	ENST00000526926	ENSG00000183309	ZNF623	FALSE	FALSE
chr8	143650279	C	A	ENST00000526926	ENSG00000183309	ZNF623	FALSE	FALSE
chr8	143650303	C	A	ENST00000526926	ENSG00000183309	ZNF623	FALSE	FALSE
chr8	143650314	G	T	ENST00000526926	ENSG00000183309	ZNF623	FALSE	FALSE
chr8	143650317	A	T	ENST00000526926	ENSG00000183309	ZNF623	FALSE	FALSE
chr8	143650325	C	A	ENST00000526926	ENSG00000183309	ZNF623	FALSE	FALSE
chr8	143650325	C	G	ENST00000526926	ENSG00000183309	ZNF623	FALSE	FALSE
chr8	143650331	C	A	ENST00000526926	ENSG00000183309	ZNF623	FALSE	FALSE
chr8	143650335	C	T	ENST00000526926	ENSG00000183309	ZNF623	FALSE	FALSE
chr8	143650340	T	A	ENST00000526926	ENSG00000183309	ZNF623	FALSE	FALSE
chr8	143650344	A	T	ENST00000526926	ENSG00000183309	ZNF623	FALSE	FALSE
chr8	143650356	C	T	ENST00000526926	ENSG00000183309	ZNF623	FALSE	FALSE
chr8	143650363	C	A	ENST00000526926	ENSG00000183309	ZNF623	FALSE	FALSE
chr8	143650363	C	G	ENST00000526926	ENSG00000183309	ZNF623	FALSE	FALSE
chr8	143650374	G	T	ENST00000526926	ENSG00000183309	ZNF623	FALSE	FALSE
chr8	143650380	C	T	ENST00000526926	ENSG00000183309	ZNF623	FALSE	FALSE
chr8	143650383	A	T	ENST00000526926	ENSG00000183309	ZNF623	FALSE	FALSE
chr8	143650395	G	T	ENST00000526926	ENSG00000183309	ZNF623	FALSE	FALSE
chr8	143650398	G	T	ENST00000526926	ENSG00000183309	ZNF623	FALSE	FALSE
chr8	143650401	A	T	ENST00000526926	ENSG00000183309	ZNF623	FALSE	FALSE
chr8	143650409	C	A	ENST00000526926	ENSG00000183309	ZNF623	FALSE	FALSE
chr8	143650409	C	G	ENST00000526926	ENSG00000183309	ZNF623	FALSE	FALSE
chr8	143650415	T	A	ENST00000526926	ENSG00000183309	ZNF623	FALSE	FALSE
chr8	143650424	T	A	ENST00000526926	ENSG00000183309	ZNF623	FALSE	FALSE
chr8	143650428	A	T	ENST00000526926	ENSG00000183309	ZNF623	FALSE	FALSE
chr8	143650445	T	A	ENST00000526926	ENSG00000183309	ZNF623	FALSE	FALSE
chr8	143650445	T	G	ENST00000526926	ENSG00000183309	ZNF623	FALSE	FALSE
chr8	143650447	C	A	ENST00000526926	ENSG00000183309	ZNF623	FALSE	FALSE
chr8	143650447	C	G	ENST00000526926	ENSG00000183309	ZNF623	FALSE	FALSE
chr8	143650458	G	T	ENST00000526926	ENSG00000183309	ZNF623	FALSE	FALSE
chr8	143650464	C	T	ENST00000526926	ENSG00000183309	ZNF623	FALSE	FALSE
chr8	143650477	C	A	ENST00000526926	ENSG00000183309	ZNF623	FALSE	FALSE
chr8	143650477	C	G	ENST00000526926	ENSG00000183309	ZNF623	FALSE	FALSE
chr8	143650479	G	T	ENST00000526926	ENSG00000183309	ZNF623	FALSE	FALSE
chr8	143650482	G	T	ENST00000526926	ENSG00000183309	ZNF623	FALSE	FALSE
chr8	143650485	A	T	ENST00000526926	ENSG00000183309	ZNF623	FALSE	FALSE
chr8	143650494	A	T	ENST00000526926	ENSG00000183309	ZNF623	FALSE	FALSE
chr8	143650499	T	A	ENST00000526926	ENSG00000183309	ZNF623	FALSE	FALSE
chr8	143650503	C	T	ENST00000526926	ENSG00000183309	ZNF623	FALSE	FALSE
chr8	143650508	T	A	ENST00000526926	ENSG00000183309	ZNF623	FALSE	FALSE
chr8	143650512	A	T	ENST00000526926	ENSG00000183309	ZNF623	FALSE	FALSE
chr8	143650523	T	A	ENST00000526926	ENSG00000183309	ZNF623	FALSE	FALSE
chr8	143650531	C	A	ENST00000526926	ENSG00000183309	ZNF623	FALSE	FALSE
chr8	143650531	C	G	ENST00000526926	ENSG00000183309	ZNF623	FALSE	FALSE
chr8	143650548	C	T	ENST00000526926	ENSG00000183309	ZNF623	FALSE	FALSE
chr8	143650551	A	T	ENST00000526926	ENSG00000183309	ZNF623	FALSE	FALSE
chr8	143650563	A	T	ENST00000526926	ENSG00000183309	ZNF623	FALSE	FALSE
chr8	143650566	G	T	ENST00000526926	ENSG00000183309	ZNF623	FALSE	FALSE
chr8	143650569	A	T	ENST00000526926	ENSG00000183309	ZNF623	FALSE	FALSE
chr8	143650578	G	T	ENST00000526926	ENSG00000183309	ZNF623	FALSE	FALSE
chr8	143650583	C	A	ENST00000526926	ENSG00000183309	ZNF623	FALSE	FALSE
chr8	143650584	A	T	ENST00000526926	ENSG00000183309	ZNF623	FALSE	FALSE
chr8	143650587	G	T	ENST00000526926	ENSG00000183309	ZNF623	FALSE	FALSE
chr8	143650592	T	A	ENST00000526926	ENSG00000183309	ZNF623	FALSE	FALSE
chr8	143650596	A	T	ENST00000526926	ENSG00000183309	ZNF623	FALSE	FALSE
chr8	143650608	C	T	ENST00000526926	ENSG00000183309	ZNF623	FALSE	FALSE
chr8	143650618	T	A	ENST00000526926	ENSG00000183309	ZNF623	FALSE	FALSE
chr8	143650618	T	G	ENST00000526926	ENSG00000183309	ZNF623	FALSE	FALSE
chr8	143650632	C	T	ENST00000526926	ENSG00000183309	ZNF623	FALSE	FALSE
chr8	143650647	G	T	ENST00000526926	ENSG00000183309	ZNF623	FALSE	FALSE
chr8	143650650	G	T	ENST00000526926	ENSG00000183309	ZNF623	FALSE	FALSE
chr8	143650661	T	A	ENST00000526926	ENSG00000183309	ZNF623	FALSE	FALSE
chr8	143650661	T	G	ENST00000526926	ENSG00000183309	ZNF623	FALSE	FALSE
chr8	143650662	G	T	ENST00000526926	ENSG00000183309	ZNF623	FALSE	FALSE
chr8	143650667	C	A	ENST00000526926	ENSG00000183309	ZNF623	FALSE	FALSE
chr8	143650671	G	T	ENST00000526926	ENSG00000183309	ZNF623	FALSE	FALSE
chr8	143650676	T	A	ENST00000526926	ENSG00000183309	ZNF623	FALSE	FALSE
chr8	143650680	A	T	ENST00000526926	ENSG00000183309	ZNF623	FALSE	FALSE
chr8	143650699	C	A	ENST00000526926	ENSG00000183309	ZNF623	FALSE	FALSE
chr8	143650718	T	A	ENST00000526926	ENSG00000183309	ZNF623	FALSE	FALSE
chr8	143650718	T	G	ENST00000526926	ENSG00000183309	ZNF623	FALSE	FALSE
chr8	143650719	C	T	ENST00000526926	ENSG00000183309	ZNF623	FALSE	FALSE
chr8	143650731	G	T	ENST00000526926	ENSG00000183309	ZNF623	FALSE	FALSE
chr8	143650737	A	T	ENST00000526926	ENSG00000183309	ZNF623	FALSE	FALSE
chr8	143650740	C	T	ENST00000526926	ENSG00000183309	ZNF623	FALSE	FALSE
chr8	143650745	T	A	ENST00000526926	ENSG00000183309	ZNF623	FALSE	FALSE
chr8	143650745	T	G	ENST00000526926	ENSG00000183309	ZNF623	FALSE	FALSE
chr8	143650746	G	T	ENST00000526926	ENSG00000183309	ZNF623	FALSE	FALSE
chr8	143650751	C	A	ENST00000526926	ENSG00000183309	ZNF623	FALSE	FALSE
chr8	143650752	A	T	ENST00000526926	ENSG00000183309	ZNF623	FALSE	FALSE
chr8	143650755	G	T	ENST00000526926	ENSG00000183309	ZNF623	FALSE	FALSE
chr8	143650760	T	A	ENST00000526926	ENSG00000183309	ZNF623	FALSE	FALSE
chr8	143650764	A	T	ENST00000526926	ENSG00000183309	ZNF623	FALSE	FALSE
chr8	143650783	C	A	ENST00000526926	ENSG00000183309	ZNF623	FALSE	FALSE
chr8	143650783	C	G	ENST00000526926	ENSG00000183309	ZNF623	FALSE	FALSE
chr8	143650794	G	T	ENST00000526926	ENSG00000183309	ZNF623	FALSE	FALSE
chr8	143650800	C	T	ENST00000526926	ENSG00000183309	ZNF623	FALSE	FALSE
chr8	143650803	A	T	ENST00000526926	ENSG00000183309	ZNF623	FALSE	FALSE
chr8	143650815	G	T	ENST00000526926	ENSG00000183309	ZNF623	FALSE	FALSE
chr8	143650818	G	T	ENST00000526926	ENSG00000183309	ZNF623	FALSE	FALSE
chr8	143650821	A	T	ENST00000526926	ENSG00000183309	ZNF623	FALSE	FALSE
chr8	143650830	G	T	ENST00000526926	ENSG00000183309	ZNF623	FALSE	FALSE
chr8	143650835	C	A	ENST00000526926	ENSG00000183309	ZNF623	FALSE	FALSE
chr8	143650839	G	T	ENST00000526926	ENSG00000183309	ZNF623	FALSE	FALSE
chr8	143650844	T	A	ENST00000526926	ENSG00000183309	ZNF623	FALSE	FALSE
chr8	143650848	A	T	ENST00000526926	ENSG00000183309	ZNF623	FALSE	FALSE
chr8	143650867	C	A	ENST00000526926	ENSG00000183309	ZNF623	FALSE	FALSE
chr8	143650867	C	G	ENST00000526926	ENSG00000183309	ZNF623	FALSE	FALSE
chr8	143650869	A	T	ENST00000526926	ENSG00000183309	ZNF623	FALSE	FALSE
chr8	143650878	C	T	ENST00000526926	ENSG00000183309	ZNF623	FALSE	FALSE
chr8	143650884	C	T	ENST00000526926	ENSG00000183309	ZNF623	FALSE	FALSE
chr8	143650902	G	T	ENST00000526926	ENSG00000183309	ZNF623	FALSE	FALSE
chr8	143650913	C	A	ENST00000526926	ENSG00000183309	ZNF623	FALSE	FALSE
chr8	143650913	C	G	ENST00000526926	ENSG00000183309	ZNF623	FALSE	FALSE
chr8	143650919	C	A	ENST00000526926	ENSG00000183309	ZNF623	FALSE	FALSE
chr8	143650923	G	T	ENST00000526926	ENSG00000183309	ZNF623	FALSE	FALSE
chr8	143650928	T	A	ENST00000526926	ENSG00000183309	ZNF623	FALSE	FALSE
chr8	143650932	A	T	ENST00000526926	ENSG00000183309	ZNF623	FALSE	FALSE
chr8	143650944	C	T	ENST00000526926	ENSG00000183309	ZNF623	FALSE	FALSE
chr8	143650951	C	A	ENST00000526926	ENSG00000183309	ZNF623	FALSE	FALSE
chr8	143650951	C	G	ENST00000526926	ENSG00000183309	ZNF623	FALSE	FALSE
chr8	143650962	C	T	ENST00000526926	ENSG00000183309	ZNF623	FALSE	FALSE
chr8	143650968	C	T	ENST00000526926	ENSG00000183309	ZNF623	FALSE	FALSE
chr8	143650971	A	T	ENST00000526926	ENSG00000183309	ZNF623	FALSE	FALSE
chr8	143650983	G	T	ENST00000526926	ENSG00000183309	ZNF623	FALSE	FALSE
chr8	143650986	G	T	ENST00000526926	ENSG00000183309	ZNF623	FALSE	FALSE
chr8	143650989	A	T	ENST00000526926	ENSG00000183309	ZNF623	FALSE	FALSE
chr8	143650997	T	A	ENST00000526926	ENSG00000183309	ZNF623	FALSE	FALSE
chr8	143650997	T	G	ENST00000526926	ENSG00000183309	ZNF623	FALSE	FALSE
chr8	143650998	G	T	ENST00000526926	ENSG00000183309	ZNF623	FALSE	FALSE
chr8	143651003	T	A	ENST00000526926	ENSG00000183309	ZNF623	FALSE	FALSE
chr8	143651007	G	T	ENST00000526926	ENSG00000183309	ZNF623	FALSE	FALSE
chr8	143651012	T	A	ENST00000526926	ENSG00000183309	ZNF623	FALSE	FALSE
chr8	143651016	A	T	ENST00000526926	ENSG00000183309	ZNF623	FALSE	FALSE
chr8	143651035	C	A	ENST00000526926	ENSG00000183309	ZNF623	FALSE	FALSE
chr8	143651035	C	G	ENST00000526926	ENSG00000183309	ZNF623	FALSE	FALSE
chr8	143651039	C	A	ENST00000526926	ENSG00000183309	ZNF623	FALSE	FALSE
chr8	143651039	C	G	ENST00000526926	ENSG00000183309	ZNF623	FALSE	FALSE
chr8	143651046	C	T	ENST00000526926	ENSG00000183309	ZNF623	FALSE	FALSE
chr8	143651052	C	T	ENST00000526926	ENSG00000183309	ZNF623	FALSE	FALSE
chr8	143651055	A	T	ENST00000526926	ENSG00000183309	ZNF623	FALSE	FALSE
chr8	143651067	G	T	ENST00000526926	ENSG00000183309	ZNF623	FALSE	FALSE
chr8	143651070	G	T	ENST00000526926	ENSG00000183309	ZNF623	FALSE	FALSE
chr8	143651073	A	T	ENST00000526926	ENSG00000183309	ZNF623	FALSE	FALSE
chr8	143651081	T	A	ENST00000526926	ENSG00000183309	ZNF623	FALSE	FALSE
chr8	143651081	T	G	ENST00000526926	ENSG00000183309	ZNF623	FALSE	FALSE
chr8	143651082	G	T	ENST00000526926	ENSG00000183309	ZNF623	FALSE	FALSE
chr8	143651087	T	A	ENST00000526926	ENSG00000183309	ZNF623	FALSE	FALSE
chr8	143651088	A	T	ENST00000526926	ENSG00000183309	ZNF623	FALSE	FALSE
chr8	143651091	G	T	ENST00000526926	ENSG00000183309	ZNF623	FALSE	FALSE
chr8	143651096	T	A	ENST00000526926	ENSG00000183309	ZNF623	FALSE	FALSE
chr8	143651100	A	T	ENST00000526926	ENSG00000183309	ZNF623	FALSE	FALSE
chr8	143651112	C	T	ENST00000526926	ENSG00000183309	ZNF623	FALSE	FALSE
chr8	143651115	A	T	ENST00000526926	ENSG00000183309	ZNF623	FALSE	FALSE
chr8	143651130	G	T	ENST00000526926	ENSG00000183309	ZNF623	FALSE	FALSE
chr8	143651136	C	T	ENST00000526926	ENSG00000183309	ZNF623	FALSE	FALSE
chr8	143651139	A	T	ENST00000526926	ENSG00000183309	ZNF623	FALSE	FALSE
chr8	143651166	G	T	ENST00000526926	ENSG00000183309	ZNF623	FALSE	FALSE
chr8	143651171	T	A	ENST00000526926	ENSG00000183309	ZNF623	FALSE	FALSE
chr8	143651172	A	T	ENST00000526926	ENSG00000183309	ZNF623	FALSE	FALSE
chr8	143651180	T	A	ENST00000526926	ENSG00000183309	ZNF623	FALSE	FALSE
chr8	143651184	A	T	ENST00000526926	ENSG00000183309	ZNF623	FALSE	FALSE
chr8	143651196	C	T	ENST00000526926	ENSG00000183309	ZNF623	FALSE	FALSE
chr8	143651205	A	T	ENST00000526926	ENSG00000183309	ZNF623	FALSE	FALSE
chr8	143651220	C	T	ENST00000526926	ENSG00000183309	ZNF623	FALSE	FALSE
chr8	143651235	G	T	ENST00000526926	ENSG00000183309	ZNF623	FALSE	FALSE
chr8	143651238	G	T	ENST00000526926	ENSG00000183309	ZNF623	FALSE	FALSE
chr8	143651241	A	T	ENST00000526926	ENSG00000183309	ZNF623	FALSE	FALSE
chr8	143651249	T	A	ENST00000526926	ENSG00000183309	ZNF623	FALSE	FALSE
chr8	143651249	T	G	ENST00000526926	ENSG00000183309	ZNF623	FALSE	FALSE
chr8	143651255	C	A	ENST00000526926	ENSG00000183309	ZNF623	FALSE	FALSE
chr8	143651261	T	A	ENST00000526926	ENSG00000183309	ZNF623	FALSE	FALSE
chr8	143651261	T	G	ENST00000526926	ENSG00000183309	ZNF623	FALSE	FALSE
chr8	143651264	T	A	ENST00000526926	ENSG00000183309	ZNF623	FALSE	FALSE
chr8	143651268	A	T	ENST00000526926	ENSG00000183309	ZNF623	FALSE	FALSE
chr8	143651280	C	T	ENST00000526926	ENSG00000183309	ZNF623	FALSE	FALSE
chr8	143651287	C	A	ENST00000526926	ENSG00000183309	ZNF623	FALSE	FALSE
chr8	143651287	C	G	ENST00000526926	ENSG00000183309	ZNF623	FALSE	FALSE
chr8	143651298	C	T	ENST00000526926	ENSG00000183309	ZNF623	FALSE	FALSE
chr8	143651304	C	T	ENST00000526926	ENSG00000183309	ZNF623	FALSE	FALSE
chr8	143651307	A	T	ENST00000526926	ENSG00000183309	ZNF623	FALSE	FALSE
chr8	143651319	G	T	ENST00000526926	ENSG00000183309	ZNF623	FALSE	FALSE
chr8	143651322	G	T	ENST00000526926	ENSG00000183309	ZNF623	FALSE	FALSE
chr8	143651325	A	T	ENST00000526926	ENSG00000183309	ZNF623	FALSE	FALSE
chr8	143651333	T	A	ENST00000526926	ENSG00000183309	ZNF623	FALSE	FALSE
chr8	143651333	T	G	ENST00000526926	ENSG00000183309	ZNF623	FALSE	FALSE
chr8	143651334	G	T	ENST00000526926	ENSG00000183309	ZNF623	FALSE	FALSE
chr8	143651339	T	A	ENST00000526926	ENSG00000183309	ZNF623	FALSE	FALSE
chr8	143651343	C	T	ENST00000526926	ENSG00000183309	ZNF623	FALSE	FALSE
chr8	143651348	T	A	ENST00000526926	ENSG00000183309	ZNF623	FALSE	FALSE
chr8	143651348	T	G	ENST00000526926	ENSG00000183309	ZNF623	FALSE	FALSE
chr8	143651352	A	T	ENST00000526926	ENSG00000183309	ZNF623	FALSE	FALSE
chr8	143651365	C	A	ENST00000526926	ENSG00000183309	ZNF623	FALSE	FALSE
chr8	143651365	C	G	ENST00000526926	ENSG00000183309	ZNF623	FALSE	FALSE
chr8	143651379	A	T	ENST00000526926	ENSG00000183309	ZNF623	FALSE	FALSE
chr8	143651388	C	T	ENST00000526926	ENSG00000183309	ZNF623	FALSE	FALSE
chr8	143651400	C	T	ENST00000526926	ENSG00000183309	ZNF623	FALSE	FALSE
chr8	143651403	G	T	ENST00000526926	ENSG00000183309	ZNF623	FALSE	FALSE
chr8	143651406	G	T	ENST00000526926	ENSG00000183309	ZNF623	FALSE	FALSE
chr8	143651416	T	A	ENST00000526926	ENSG00000183309	ZNF623	FALSE	FALSE
chr8	143651421	A	T	ENST00000526926	ENSG00000183309	ZNF623	FALSE	FALSE
chr8	143651437	T	A	ENST00000526926	ENSG00000183309	ZNF623	FALSE	FALSE
chr8	143651442	G	T	ENST00000526926	ENSG00000183309	ZNF623	FALSE	FALSE
chr8	143651457	A	T	ENST00000526926	ENSG00000183309	ZNF623	FALSE	FALSE
chr8	143651463	G	T	ENST00000526926	ENSG00000183309	ZNF623	FALSE	FALSE
chr8	143651479	T	A	ENST00000526926	ENSG00000183309	ZNF623	FALSE	FALSE
chr8	143651479	T	G	ENST00000526926	ENSG00000183309	ZNF623	FALSE	FALSE
chr8	143684543	G	A	ENST00000358656	ENSG00000181135	ZNF707	TRUE	FALSE
chr8	143684543	G	C	ENST00000358656	ENSG00000181135	ZNF707	TRUE	FALSE
chr8	143684543	G	T	ENST00000358656	ENSG00000181135	ZNF707	TRUE	FALSE
chr8	143684544	T	A	ENST00000358656	ENSG00000181135	ZNF707	TRUE	FALSE
chr8	143684544	T	C	ENST00000358656	ENSG00000181135	ZNF707	TRUE	FALSE
chr8	143684544	T	G	ENST00000358656	ENSG00000181135	ZNF707	TRUE	FALSE
chr8	143689202	A	C	ENST00000358656	ENSG00000181135	ZNF707	FALSE	FALSE
chr8	143689202	A	G	ENST00000358656	ENSG00000181135	ZNF707	FALSE	FALSE
chr8	143689202	A	T	ENST00000358656	ENSG00000181135	ZNF707	FALSE	FALSE
chr8	143689203	G	A	ENST00000358656	ENSG00000181135	ZNF707	FALSE	FALSE
chr8	143689203	G	C	ENST00000358656	ENSG00000181135	ZNF707	FALSE	FALSE
chr8	143689203	G	T	ENST00000358656	ENSG00000181135	ZNF707	FALSE	FALSE
chr8	143689302	G	A	ENST00000358656	ENSG00000181135	ZNF707	FALSE	FALSE
chr8	143689302	G	C	ENST00000358656	ENSG00000181135	ZNF707	FALSE	FALSE
chr8	143689302	G	T	ENST00000358656	ENSG00000181135	ZNF707	FALSE	FALSE
chr8	143689303	T	A	ENST00000358656	ENSG00000181135	ZNF707	FALSE	FALSE
chr8	143689303	T	C	ENST00000358656	ENSG00000181135	ZNF707	FALSE	FALSE
chr8	143689303	T	G	ENST00000358656	ENSG00000181135	ZNF707	FALSE	FALSE
chr8	143690055	A	C	ENST00000358656	ENSG00000181135	ZNF707	TRUE	FALSE
chr8	143690055	A	G	ENST00000358656	ENSG00000181135	ZNF707	TRUE	FALSE
chr8	143690055	A	T	ENST00000358656	ENSG00000181135	ZNF707	TRUE	FALSE
chr8	143690056	G	A	ENST00000358656	ENSG00000181135	ZNF707	TRUE	FALSE
chr8	143690056	G	C	ENST00000358656	ENSG00000181135	ZNF707	TRUE	FALSE
chr8	143690056	G	T	ENST00000358656	ENSG00000181135	ZNF707	TRUE	FALSE
chr8	143690121	C	T	ENST00000358656	ENSG00000181135	ZNF707	FALSE	FALSE
chr8	143690124	G	A	ENST00000358656	ENSG00000181135	ZNF707	TRUE	FALSE
chr8	143690124	G	C	ENST00000358656	ENSG00000181135	ZNF707	TRUE	FALSE
chr8	143690124	G	T	ENST00000358656	ENSG00000181135	ZNF707	TRUE	FALSE
chr8	143690125	T	A	ENST00000358656	ENSG00000181135	ZNF707	TRUE	FALSE
chr8	143690125	T	C	ENST00000358656	ENSG00000181135	ZNF707	TRUE	FALSE
chr8	143690125	T	G	ENST00000358656	ENSG00000181135	ZNF707	TRUE	FALSE
chr8	143691071	A	C	ENST00000358656	ENSG00000181135	ZNF707	TRUE	FALSE
chr8	143691071	A	G	ENST00000358656	ENSG00000181135	ZNF707	TRUE	FALSE
chr8	143691071	A	T	ENST00000358656	ENSG00000181135	ZNF707	TRUE	FALSE
chr8	143691072	G	A	ENST00000358656	ENSG00000181135	ZNF707	TRUE	FALSE
chr8	143691072	G	C	ENST00000358656	ENSG00000181135	ZNF707	TRUE	FALSE
chr8	143691072	G	T	ENST00000358656	ENSG00000181135	ZNF707	TRUE	FALSE
chr8	143691073	G	T	ENST00000358656	ENSG00000181135	ZNF707	FALSE	FALSE
chr8	143691105	C	A	ENST00000358656	ENSG00000181135	ZNF707	FALSE	FALSE
chr8	143691105	C	G	ENST00000358656	ENSG00000181135	ZNF707	FALSE	FALSE
chr8	143691110	C	A	ENST00000358656	ENSG00000181135	ZNF707	TRUE	FALSE
chr8	143691110	C	G	ENST00000358656	ENSG00000181135	ZNF707	TRUE	FALSE
chr8	143691115	G	T	ENST00000358656	ENSG00000181135	ZNF707	TRUE	FALSE
chr8	143691118	G	T	ENST00000358656	ENSG00000181135	ZNF707	TRUE	FALSE
chr8	143691122	G	A	ENST00000358656	ENSG00000181135	ZNF707	TRUE	FALSE
chr8	143691123	G	A	ENST00000358656	ENSG00000181135	ZNF707	TRUE	FALSE
chr8	143691129	T	A	ENST00000358656	ENSG00000181135	ZNF707	TRUE	FALSE
chr8	143691133	G	T	ENST00000358656	ENSG00000181135	ZNF707	TRUE	TRUE
chr8	143691142	C	T	ENST00000358656	ENSG00000181135	ZNF707	TRUE	TRUE
chr8	143691156	C	A	ENST00000358656	ENSG00000181135	ZNF707	TRUE	TRUE
chr8	143691156	C	G	ENST00000358656	ENSG00000181135	ZNF707	TRUE	TRUE
chr8	143691199	G	T	ENST00000358656	ENSG00000181135	ZNF707	TRUE	TRUE
chr8	143691200	G	A	ENST00000358656	ENSG00000181135	ZNF707	TRUE	FALSE
chr8	143691200	G	C	ENST00000358656	ENSG00000181135	ZNF707	TRUE	FALSE
chr8	143691200	G	T	ENST00000358656	ENSG00000181135	ZNF707	TRUE	FALSE
chr8	143691201	T	A	ENST00000358656	ENSG00000181135	ZNF707	TRUE	FALSE
chr8	143691201	T	C	ENST00000358656	ENSG00000181135	ZNF707	TRUE	FALSE
chr8	143691201	T	G	ENST00000358656	ENSG00000181135	ZNF707	TRUE	FALSE
chr8	143691598	A	C	ENST00000358656	ENSG00000181135	ZNF707	TRUE	FALSE
chr8	143691598	A	G	ENST00000358656	ENSG00000181135	ZNF707	TRUE	FALSE
chr8	143691598	A	T	ENST00000358656	ENSG00000181135	ZNF707	TRUE	FALSE
chr8	143691599	G	A	ENST00000358656	ENSG00000181135	ZNF707	TRUE	FALSE
chr8	143691599	G	C	ENST00000358656	ENSG00000181135	ZNF707	TRUE	FALSE
chr8	143691599	G	T	ENST00000358656	ENSG00000181135	ZNF707	TRUE	FALSE
chr8	143691607	C	A	ENST00000358656	ENSG00000181135	ZNF707	TRUE	TRUE
chr8	143691614	A	T	ENST00000358656	ENSG00000181135	ZNF707	TRUE	TRUE
chr8	143691638	G	T	ENST00000358656	ENSG00000181135	ZNF707	TRUE	TRUE
chr8	143691641	C	T	ENST00000358656	ENSG00000181135	ZNF707	TRUE	TRUE
chr8	143691645	G	A	ENST00000358656	ENSG00000181135	ZNF707	TRUE	TRUE
chr8	143691646	G	A	ENST00000358656	ENSG00000181135	ZNF707	TRUE	TRUE
chr8	143691647	G	T	ENST00000358656	ENSG00000181135	ZNF707	TRUE	TRUE
chr8	143691650	G	T	ENST00000358656	ENSG00000181135	ZNF707	TRUE	TRUE
chr8	143691657	G	A	ENST00000358656	ENSG00000181135	ZNF707	TRUE	TRUE
chr8	143691658	G	A	ENST00000358656	ENSG00000181135	ZNF707	TRUE	TRUE
chr8	143691662	G	T	ENST00000358656	ENSG00000181135	ZNF707	TRUE	TRUE
chr8	143691671	G	T	ENST00000358656	ENSG00000181135	ZNF707	FALSE	FALSE
chr8	143691674	A	T	ENST00000358656	ENSG00000181135	ZNF707	FALSE	FALSE
chr8	143691680	G	T	ENST00000358656	ENSG00000181135	ZNF707	FALSE	FALSE
chr8	143691686	C	T	ENST00000358656	ENSG00000181135	ZNF707	FALSE	FALSE
chr8	143691695	C	T	ENST00000358656	ENSG00000181135	ZNF707	FALSE	FALSE
chr8	143691701	G	T	ENST00000358656	ENSG00000181135	ZNF707	FALSE	FALSE
chr8	143691714	G	A	ENST00000358656	ENSG00000181135	ZNF707	TRUE	FALSE
chr8	143691714	G	C	ENST00000358656	ENSG00000181135	ZNF707	TRUE	FALSE
chr8	143691714	G	T	ENST00000358656	ENSG00000181135	ZNF707	TRUE	FALSE
chr8	143691715	T	A	ENST00000358656	ENSG00000181135	ZNF707	TRUE	FALSE
chr8	143691715	T	C	ENST00000358656	ENSG00000181135	ZNF707	FALSE	FALSE
chr8	143691715	T	G	ENST00000358656	ENSG00000181135	ZNF707	TRUE	FALSE
chr8	143693669	A	C	ENST00000358656	ENSG00000181135	ZNF707	TRUE	FALSE
chr8	143693669	A	G	ENST00000358656	ENSG00000181135	ZNF707	TRUE	FALSE
chr8	143693669	A	T	ENST00000358656	ENSG00000181135	ZNF707	TRUE	FALSE
chr8	143693670	G	A	ENST00000358656	ENSG00000181135	ZNF707	TRUE	FALSE
chr8	143693670	G	C	ENST00000358656	ENSG00000181135	ZNF707	TRUE	FALSE
chr8	143693670	G	T	ENST00000358656	ENSG00000181135	ZNF707	TRUE	FALSE
chr8	143693679	A	T	ENST00000358656	ENSG00000181135	ZNF707	FALSE	FALSE
chr8	143693694	A	T	ENST00000358656	ENSG00000181135	ZNF707	FALSE	FALSE
chr8	143693697	A	T	ENST00000358656	ENSG00000181135	ZNF707	FALSE	FALSE
chr8	143693705	T	A	ENST00000358656	ENSG00000181135	ZNF707	FALSE	FALSE
chr8	143693719	G	A	ENST00000358656	ENSG00000181135	ZNF707	FALSE	FALSE
chr8	143693720	G	A	ENST00000358656	ENSG00000181135	ZNF707	FALSE	FALSE
chr8	143693727	A	T	ENST00000358656	ENSG00000181135	ZNF707	FALSE	FALSE
chr8	143693730	A	T	ENST00000358656	ENSG00000181135	ZNF707	FALSE	FALSE
chr8	143693745	C	T	ENST00000358656	ENSG00000181135	ZNF707	FALSE	FALSE
chr8	143693748	G	T	ENST00000358656	ENSG00000181135	ZNF707	FALSE	FALSE
chr8	143693751	A	T	ENST00000358656	ENSG00000181135	ZNF707	FALSE	FALSE
chr8	143693760	G	T	ENST00000358656	ENSG00000181135	ZNF707	FALSE	FALSE
chr8	143693763	G	T	ENST00000358656	ENSG00000181135	ZNF707	FALSE	FALSE
chr8	143693778	A	T	ENST00000358656	ENSG00000181135	ZNF707	FALSE	FALSE
chr8	143693808	C	T	ENST00000358656	ENSG00000181135	ZNF707	FALSE	FALSE
chr8	143693817	A	T	ENST00000358656	ENSG00000181135	ZNF707	FALSE	FALSE
chr8	143693829	G	T	ENST00000358656	ENSG00000181135	ZNF707	FALSE	FALSE
chr8	143693844	A	T	ENST00000358656	ENSG00000181135	ZNF707	FALSE	FALSE
chr8	143693864	T	A	ENST00000358656	ENSG00000181135	ZNF707	FALSE	FALSE
chr8	143693865	C	T	ENST00000358656	ENSG00000181135	ZNF707	FALSE	FALSE
chr8	143693877	C	T	ENST00000358656	ENSG00000181135	ZNF707	FALSE	FALSE
chr8	143693885	T	A	ENST00000358656	ENSG00000181135	ZNF707	FALSE	FALSE
chr8	143693904	A	T	ENST00000358656	ENSG00000181135	ZNF707	FALSE	FALSE
chr8	143693907	G	T	ENST00000358656	ENSG00000181135	ZNF707	FALSE	FALSE
chr8	143693916	A	T	ENST00000358656	ENSG00000181135	ZNF707	FALSE	FALSE
chr8	143693919	C	T	ENST00000358656	ENSG00000181135	ZNF707	FALSE	FALSE
chr8	143693931	G	T	ENST00000358656	ENSG00000181135	ZNF707	FALSE	FALSE
chr8	143693938	C	A	ENST00000358656	ENSG00000181135	ZNF707	FALSE	FALSE
chr8	143693938	C	G	ENST00000358656	ENSG00000181135	ZNF707	FALSE	FALSE
chr8	143693948	C	A	ENST00000358656	ENSG00000181135	ZNF707	FALSE	FALSE
chr8	143693957	C	A	ENST00000358656	ENSG00000181135	ZNF707	FALSE	FALSE
chr8	143693961	A	T	ENST00000358656	ENSG00000181135	ZNF707	FALSE	FALSE
chr8	143693975	C	A	ENST00000358656	ENSG00000181135	ZNF707	FALSE	FALSE
chr8	143693997	C	T	ENST00000358656	ENSG00000181135	ZNF707	FALSE	FALSE
chr8	143694012	G	T	ENST00000358656	ENSG00000181135	ZNF707	FALSE	FALSE
chr8	143694018	A	T	ENST00000358656	ENSG00000181135	ZNF707	FALSE	FALSE
chr8	143694027	G	T	ENST00000358656	ENSG00000181135	ZNF707	FALSE	FALSE
chr8	143694032	C	A	ENST00000358656	ENSG00000181135	ZNF707	FALSE	FALSE
chr8	143694036	G	T	ENST00000358656	ENSG00000181135	ZNF707	FALSE	FALSE
chr8	143694041	C	A	ENST00000358656	ENSG00000181135	ZNF707	FALSE	FALSE
chr8	143694045	C	T	ENST00000358656	ENSG00000181135	ZNF707	FALSE	FALSE
chr8	143694058	G	A	ENST00000358656	ENSG00000181135	ZNF707	FALSE	FALSE
chr8	143694059	G	A	ENST00000358656	ENSG00000181135	ZNF707	FALSE	FALSE
chr8	143694064	C	A	ENST00000358656	ENSG00000181135	ZNF707	FALSE	FALSE
chr8	143694064	C	G	ENST00000358656	ENSG00000181135	ZNF707	FALSE	FALSE
chr8	143694072	C	T	ENST00000358656	ENSG00000181135	ZNF707	FALSE	FALSE
chr8	143694081	C	T	ENST00000358656	ENSG00000181135	ZNF707	FALSE	FALSE
chr8	143694084	A	T	ENST00000358656	ENSG00000181135	ZNF707	FALSE	FALSE
chr8	143694099	G	T	ENST00000358656	ENSG00000181135	ZNF707	FALSE	FALSE
chr8	143694102	A	T	ENST00000358656	ENSG00000181135	ZNF707	FALSE	FALSE
chr8	143694113	C	A	ENST00000358656	ENSG00000181135	ZNF707	FALSE	FALSE
chr8	143694116	C	A	ENST00000358656	ENSG00000181135	ZNF707	FALSE	FALSE
chr8	143694117	G	T	ENST00000358656	ENSG00000181135	ZNF707	FALSE	FALSE
chr8	143694125	C	A	ENST00000358656	ENSG00000181135	ZNF707	FALSE	FALSE
chr8	143694129	C	T	ENST00000358656	ENSG00000181135	ZNF707	FALSE	FALSE
chr8	143694144	A	T	ENST00000358656	ENSG00000181135	ZNF707	FALSE	FALSE
chr8	143694159	C	T	ENST00000358656	ENSG00000181135	ZNF707	FALSE	FALSE
chr8	143694168	A	T	ENST00000358656	ENSG00000181135	ZNF707	FALSE	FALSE
chr8	143694180	G	T	ENST00000358656	ENSG00000181135	ZNF707	FALSE	FALSE
chr8	143694194	C	A	ENST00000358656	ENSG00000181135	ZNF707	FALSE	FALSE
chr8	143694194	C	G	ENST00000358656	ENSG00000181135	ZNF707	FALSE	FALSE
chr8	143694196	C	A	ENST00000358656	ENSG00000181135	ZNF707	FALSE	FALSE
chr8	143694200	T	A	ENST00000358656	ENSG00000181135	ZNF707	FALSE	FALSE
chr8	143694209	T	A	ENST00000358656	ENSG00000181135	ZNF707	FALSE	FALSE
chr8	143694213	A	T	ENST00000358656	ENSG00000181135	ZNF707	FALSE	FALSE
chr8	143694222	A	T	ENST00000358656	ENSG00000181135	ZNF707	FALSE	FALSE
chr8	143694225	C	T	ENST00000358656	ENSG00000181135	ZNF707	FALSE	FALSE
chr8	143694228	A	T	ENST00000358656	ENSG00000181135	ZNF707	FALSE	FALSE
chr8	143694243	A	T	ENST00000358656	ENSG00000181135	ZNF707	FALSE	FALSE
chr8	143694249	C	T	ENST00000358656	ENSG00000181135	ZNF707	FALSE	FALSE
chr8	143694267	G	T	ENST00000358656	ENSG00000181135	ZNF707	FALSE	FALSE
chr8	143694281	C	A	ENST00000358656	ENSG00000181135	ZNF707	FALSE	FALSE
chr8	143694281	C	G	ENST00000358656	ENSG00000181135	ZNF707	FALSE	FALSE
chr8	143694284	C	A	ENST00000358656	ENSG00000181135	ZNF707	FALSE	FALSE
chr8	143694293	C	A	ENST00000358656	ENSG00000181135	ZNF707	FALSE	FALSE
chr8	143694297	A	T	ENST00000358656	ENSG00000181135	ZNF707	FALSE	FALSE
chr8	143694312	A	T	ENST00000358656	ENSG00000181135	ZNF707	FALSE	FALSE
chr8	143694315	G	T	ENST00000358656	ENSG00000181135	ZNF707	FALSE	FALSE
chr8	143694333	C	T	ENST00000358656	ENSG00000181135	ZNF707	FALSE	FALSE
chr8	143694351	G	T	ENST00000358656	ENSG00000181135	ZNF707	FALSE	FALSE
chr8	143694354	A	T	ENST00000358656	ENSG00000181135	ZNF707	FALSE	FALSE
chr8	143694362	C	A	ENST00000358656	ENSG00000181135	ZNF707	FALSE	FALSE
chr8	143694362	C	G	ENST00000358656	ENSG00000181135	ZNF707	FALSE	FALSE
chr8	143694368	T	A	ENST00000358656	ENSG00000181135	ZNF707	FALSE	FALSE
chr8	143694372	G	T	ENST00000358656	ENSG00000181135	ZNF707	FALSE	FALSE
chr8	143694377	C	A	ENST00000358656	ENSG00000181135	ZNF707	FALSE	FALSE
chr8	143694381	A	T	ENST00000358656	ENSG00000181135	ZNF707	FALSE	FALSE
chr8	143694394	G	A	ENST00000358656	ENSG00000181135	ZNF707	FALSE	FALSE
chr8	143694395	G	A	ENST00000358656	ENSG00000181135	ZNF707	FALSE	FALSE
chr8	143694399	A	T	ENST00000358656	ENSG00000181135	ZNF707	FALSE	FALSE
chr8	143694435	A	T	ENST00000358656	ENSG00000181135	ZNF707	FALSE	FALSE
chr8	143694446	C	A	ENST00000358656	ENSG00000181135	ZNF707	FALSE	FALSE
chr8	143694446	C	G	ENST00000358656	ENSG00000181135	ZNF707	FALSE	FALSE
chr8	143694447	G	T	ENST00000358656	ENSG00000181135	ZNF707	FALSE	FALSE
chr8	143694452	C	A	ENST00000358656	ENSG00000181135	ZNF707	FALSE	FALSE
chr8	143694461	T	A	ENST00000358656	ENSG00000181135	ZNF707	FALSE	FALSE
chr8	143694465	A	T	ENST00000358656	ENSG00000181135	ZNF707	FALSE	FALSE
chr8	143694501	C	T	ENST00000358656	ENSG00000181135	ZNF707	FALSE	FALSE
chr8	143694522	G	T	ENST00000358656	ENSG00000181135	ZNF707	FALSE	FALSE
chr8	143706702	T	A	ENST00000542437	ENSG00000255181	CCDC166	FALSE	FALSE
chr8	143706717	C	A	ENST00000542437	ENSG00000255181	CCDC166	FALSE	FALSE
chr8	143706729	C	A	ENST00000542437	ENSG00000255181	CCDC166	FALSE	FALSE
chr8	143706747	C	A	ENST00000542437	ENSG00000255181	CCDC166	FALSE	FALSE
chr8	143706749	G	T	ENST00000542437	ENSG00000255181	CCDC166	FALSE	FALSE
chr8	143706753	G	A	ENST00000542437	ENSG00000255181	CCDC166	FALSE	FALSE
chr8	143706804	T	A	ENST00000542437	ENSG00000255181	CCDC166	FALSE	FALSE
chr8	143706816	T	A	ENST00000542437	ENSG00000255181	CCDC166	FALSE	FALSE
chr8	143706837	G	A	ENST00000542437	ENSG00000255181	CCDC166	FALSE	FALSE
chr8	143706839	G	C	ENST00000542437	ENSG00000255181	CCDC166	FALSE	FALSE
chr8	143706839	G	T	ENST00000542437	ENSG00000255181	CCDC166	FALSE	FALSE
chr8	143706854	G	C	ENST00000542437	ENSG00000255181	CCDC166	FALSE	FALSE
chr8	143706854	G	T	ENST00000542437	ENSG00000255181	CCDC166	FALSE	FALSE
chr8	143706863	G	T	ENST00000542437	ENSG00000255181	CCDC166	FALSE	FALSE
chr8	143706882	C	A	ENST00000542437	ENSG00000255181	CCDC166	FALSE	FALSE
chr8	143706887	G	C	ENST00000542437	ENSG00000255181	CCDC166	FALSE	FALSE
chr8	143706887	G	T	ENST00000542437	ENSG00000255181	CCDC166	FALSE	FALSE
chr8	143706891	G	A	ENST00000542437	ENSG00000255181	CCDC166	FALSE	FALSE
chr8	143706899	G	T	ENST00000542437	ENSG00000255181	CCDC166	FALSE	FALSE
chr8	143706923	G	T	ENST00000542437	ENSG00000255181	CCDC166	FALSE	FALSE
chr8	143706951	C	A	ENST00000542437	ENSG00000255181	CCDC166	FALSE	FALSE
chr8	143706957	T	A	ENST00000542437	ENSG00000255181	CCDC166	FALSE	FALSE
chr8	143706959	G	C	ENST00000542437	ENSG00000255181	CCDC166	FALSE	FALSE
chr8	143706959	G	T	ENST00000542437	ENSG00000255181	CCDC166	FALSE	FALSE
chr8	143706971	G	T	ENST00000542437	ENSG00000255181	CCDC166	FALSE	FALSE
chr8	143706995	G	T	ENST00000542437	ENSG00000255181	CCDC166	FALSE	FALSE
chr8	143707004	A	T	ENST00000542437	ENSG00000255181	CCDC166
chr8	143707007	G	T	ENST00000542437	ENSG00000255181	CCDC166
chr8	143707026	C	A	ENST00000542437	ENSG00000255181	CCDC166
chr8	143707031	G	T	ENST00000542437	ENSG00000255181	CCDC166
chr8	143707046	G	T	ENST00000542437	ENSG00000255181	CCDC166
chr8	143707067	G	T	ENST00000542437	ENSG00000255181	CCDC166
chr8	143707089	G	A	ENST00000542437	ENSG00000255181	CCDC166
chr8	143707103	G	T	ENST00000542437	ENSG00000255181	CCDC166
chr8	143707124	A	C	ENST00000542437	ENSG00000255181	CCDC166	FALSE	FALSE
chr8	143707124	A	T	ENST00000542437	ENSG00000255181	CCDC166	FALSE	FALSE
chr8	143707127	G	C	ENST00000542437	ENSG00000255181	CCDC166
chr8	143707127	G	T	ENST00000542437	ENSG00000255181	CCDC166
chr8	143707139	G	T	ENST00000542437	ENSG00000255181	CCDC166
chr8	143707149	G	A	ENST00000542437	ENSG00000255181	CCDC166
chr8	143707167	C	A	ENST00000542437	ENSG00000255181	CCDC166
chr8	143707168	C	T	ENST00000542437	ENSG00000255181	CCDC166
chr8	143707169	C	T	ENST00000542437	ENSG00000255181	CCDC166
chr8	143707185	C	A	ENST00000542437	ENSG00000255181	CCDC166
chr8	143707201	C	T	ENST00000542437	ENSG00000255181	CCDC166
chr8	143707202	C	T	ENST00000542437	ENSG00000255181	CCDC166
chr8	143707236	C	A	ENST00000542437	ENSG00000255181	CCDC166
chr8	143707242	C	A	ENST00000542437	ENSG00000255181	CCDC166
chr8	143707254	G	A	ENST00000542437	ENSG00000255181	CCDC166
chr8	143707257	C	A	ENST00000542437	ENSG00000255181	CCDC166
chr8	143707263	G	A	ENST00000542437	ENSG00000255181	CCDC166
chr8	143707266	C	A	ENST00000542437	ENSG00000255181	CCDC166
chr8	143707275	G	A	ENST00000542437	ENSG00000255181	CCDC166
chr8	143707299	G	A	ENST00000542437	ENSG00000255181	CCDC166
chr8	143707326	C	A	ENST00000542437	ENSG00000255181	CCDC166
chr8	143707329	G	A	ENST00000542437	ENSG00000255181	CCDC166
chr8	143707341	C	A	ENST00000542437	ENSG00000255181	CCDC166
chr8	143707353	T	A	ENST00000542437	ENSG00000255181	CCDC166
chr8	143707362	G	A	ENST00000542437	ENSG00000255181	CCDC166
chr8	143707392	C	A	ENST00000542437	ENSG00000255181	CCDC166
chr8	143707398	C	A	ENST00000542437	ENSG00000255181	CCDC166
chr8	143707415	G	C	ENST00000542437	ENSG00000255181	CCDC166
chr8	143707415	G	T	ENST00000542437	ENSG00000255181	CCDC166
chr8	143707419	G	A	ENST00000542437	ENSG00000255181	CCDC166	FALSE	FALSE
chr8	143707428	G	A	ENST00000542437	ENSG00000255181	CCDC166	FALSE	FALSE
chr8	143707437	C	A	ENST00000542437	ENSG00000255181	CCDC166	FALSE	FALSE
chr8	143707443	C	A	ENST00000542437	ENSG00000255181	CCDC166	FALSE	FALSE
chr8	143707455	T	A	ENST00000542437	ENSG00000255181	CCDC166	FALSE	FALSE
chr8	143707461	C	A	ENST00000542437	ENSG00000255181	CCDC166	FALSE	FALSE
chr8	143707476	T	A	ENST00000542437	ENSG00000255181	CCDC166	FALSE	FALSE
chr8	143707494	G	A	ENST00000542437	ENSG00000255181	CCDC166
chr8	143707503	C	A	ENST00000542437	ENSG00000255181	CCDC166
chr8	143707524	C	A	ENST00000542437	ENSG00000255181	CCDC166
chr8	143707530	C	A	ENST00000542437	ENSG00000255181	CCDC166
chr8	143707554	G	A	ENST00000542437	ENSG00000255181	CCDC166
chr8	143707557	C	A	ENST00000542437	ENSG00000255181	CCDC166
chr8	143707563	G	A	ENST00000542437	ENSG00000255181	CCDC166
chr8	143707570	C	A	ENST00000542437	ENSG00000255181	CCDC166	TRUE	FALSE
chr8	143707570	C	G	ENST00000542437	ENSG00000255181	CCDC166	TRUE	FALSE
chr8	143707570	C	T	ENST00000542437	ENSG00000255181	CCDC166	TRUE	FALSE
chr8	143707571	T	A	ENST00000542437	ENSG00000255181	CCDC166	TRUE	FALSE
chr8	143707571	T	C	ENST00000542437	ENSG00000255181	CCDC166	TRUE	FALSE
chr8	143707571	T	G	ENST00000542437	ENSG00000255181	CCDC166	TRUE	FALSE
chr8	143707664	G	A	ENST00000542437	ENSG00000255181	CCDC166	FALSE	FALSE
chr8	143707664	G	C	ENST00000542437	ENSG00000255181	CCDC166	FALSE	FALSE
chr8	143707664	G	T	ENST00000542437	ENSG00000255181	CCDC166	FALSE	FALSE
chr8	143707665	C	A	ENST00000542437	ENSG00000255181	CCDC166	FALSE	FALSE
chr8	143707665	C	G	ENST00000542437	ENSG00000255181	CCDC166	FALSE	FALSE
chr8	143707665	C	T	ENST00000542437	ENSG00000255181	CCDC166	FALSE	FALSE
chr8	143707668	T	A	ENST00000542437	ENSG00000255181	CCDC166
chr8	143707669	G	C	ENST00000542437	ENSG00000255181	CCDC166
chr8	143707669	G	T	ENST00000542437	ENSG00000255181	CCDC166
chr8	143707677	G	A	ENST00000542437	ENSG00000255181	CCDC166
chr8	143707683	C	A	ENST00000542437	ENSG00000255181	CCDC166	FALSE	FALSE
chr8	143707686	G	A	ENST00000542437	ENSG00000255181	CCDC166	FALSE	FALSE
chr8	143707692	G	A	ENST00000542437	ENSG00000255181	CCDC166	FALSE	FALSE
chr8	143707695	G	A	ENST00000542437	ENSG00000255181	CCDC166	FALSE	FALSE
chr8	143707704	G	A	ENST00000542437	ENSG00000255181	CCDC166	FALSE	FALSE
chr8	143707719	C	A	ENST00000542437	ENSG00000255181	CCDC166	TRUE	TRUE
chr8	143707725	C	A	ENST00000542437	ENSG00000255181	CCDC166	TRUE	TRUE
chr8	143707727	A	T	ENST00000542437	ENSG00000255181	CCDC166	TRUE	TRUE
chr8	143707734	G	A	ENST00000542437	ENSG00000255181	CCDC166	TRUE	TRUE
chr8	143707752	C	A	ENST00000542437	ENSG00000255181	CCDC166	TRUE	TRUE
chr8	143707762	G	C	ENST00000542437	ENSG00000255181	CCDC166	TRUE	TRUE
chr8	143707762	G	T	ENST00000542437	ENSG00000255181	CCDC166	TRUE	TRUE
chr8	143707769	G	T	ENST00000542437	ENSG00000255181	CCDC166	TRUE	TRUE
chr8	143707779	C	A	ENST00000542437	ENSG00000255181	CCDC166	TRUE	TRUE
chr8	143707788	G	A	ENST00000542437	ENSG00000255181	CCDC166	TRUE	TRUE
chr8	143707789	C	T	ENST00000542437	ENSG00000255181	CCDC166	TRUE	TRUE
chr8	143707790	C	T	ENST00000542437	ENSG00000255181	CCDC166	TRUE	TRUE
chr8	143707800	G	A	ENST00000542437	ENSG00000255181	CCDC166	TRUE	TRUE
chr8	143707821	G	A	ENST00000542437	ENSG00000255181	CCDC166	TRUE	TRUE
chr8	143707824	C	A	ENST00000542437	ENSG00000255181	CCDC166	TRUE	TRUE
chr8	143707845	T	A	ENST00000542437	ENSG00000255181	CCDC166	TRUE	TRUE
chr8	143707849	G	T	ENST00000542437	ENSG00000255181	CCDC166	TRUE	TRUE
chr8	143707857	G	A	ENST00000542437	ENSG00000255181	CCDC166	TRUE	TRUE
chr8	143707873	G	C	ENST00000542437	ENSG00000255181	CCDC166	TRUE	TRUE
chr8	143707873	G	T	ENST00000542437	ENSG00000255181	CCDC166	TRUE	TRUE
chr8	143707882	G	C	ENST00000542437	ENSG00000255181	CCDC166	TRUE	TRUE
chr8	143707882	G	T	ENST00000542437	ENSG00000255181	CCDC166	TRUE	TRUE
chr8	143707896	C	A	ENST00000542437	ENSG00000255181	CCDC166	TRUE	TRUE
chr8	143707899	C	A	ENST00000542437	ENSG00000255181	CCDC166	TRUE	TRUE
chr8	143707917	C	A	ENST00000542437	ENSG00000255181	CCDC166	TRUE	TRUE
chr8	143707938	C	A	ENST00000542437	ENSG00000255181	CCDC166	TRUE	TRUE
chr8	143707941	G	A	ENST00000542437	ENSG00000255181	CCDC166	TRUE	TRUE
chr8	143707950	G	A	ENST00000542437	ENSG00000255181	CCDC166	TRUE	TRUE
chr8	143707962	C	A	ENST00000542437	ENSG00000255181	CCDC166	TRUE	TRUE
chr8	143707965	C	A	ENST00000542437	ENSG00000255181	CCDC166	TRUE	TRUE
chr8	143707966	G	T	ENST00000542437	ENSG00000255181	CCDC166	TRUE	TRUE
chr8	143707980	G	A	ENST00000542437	ENSG00000255181	CCDC166	TRUE	TRUE
chr8	143707983	C	A	ENST00000542437	ENSG00000255181	CCDC166	TRUE	TRUE
chr8	143707985	G	T	ENST00000542437	ENSG00000255181	CCDC166	TRUE	TRUE
chr8	143708001	C	A	ENST00000542437	ENSG00000255181	CCDC166	TRUE	TRUE
chr8	143708007	G	A	ENST00000542437	ENSG00000255181	CCDC166	TRUE	TRUE
chr8	143708011	G	C	ENST00000542437	ENSG00000255181	CCDC166	TRUE	TRUE
chr8	143708011	G	T	ENST00000542437	ENSG00000255181	CCDC166	TRUE	TRUE
chr8	143708016	G	A	ENST00000542437	ENSG00000255181	CCDC166	TRUE	TRUE
chr8	143708025	C	A	ENST00000542437	ENSG00000255181	CCDC166	TRUE	TRUE
chr8	143708027	G	T	ENST00000542437	ENSG00000255181	CCDC166	TRUE	TRUE
chr8	143708037	G	A	ENST00000542437	ENSG00000255181	CCDC166	TRUE	TRUE
chr8	143708040	C	A	ENST00000542437	ENSG00000255181	CCDC166	TRUE	FALSE
chr8	143708070	G	A	ENST00000542437	ENSG00000255181	CCDC166	FALSE	FALSE
chr8	143708094	T	A	ENST00000542437	ENSG00000255181	CCDC166	FALSE	FALSE
chr8	143708097	T	A	ENST00000542437	ENSG00000255181	CCDC166	FALSE	FALSE
chr8	143708100	T	A	ENST00000542437	ENSG00000255181	CCDC166	FALSE	FALSE
chr8	143716383	C	A	ENST00000338033	ENSG00000181085	MAPK15	FALSE	FALSE
chr8	143716411	A	T	ENST00000338033	ENSG00000181085	MAPK15	FALSE	FALSE
chr8	143716416	C	A	ENST00000338033	ENSG00000181085	MAPK15	FALSE	FALSE
chr8	143716416	C	G	ENST00000338033	ENSG00000181085	MAPK15	FALSE	FALSE
chr8	143716429	C	T	ENST00000338033	ENSG00000181085	MAPK15	TRUE	FALSE
chr8	143716438	C	T	ENST00000338033	ENSG00000181085	MAPK15	TRUE	FALSE
chr8	143716444	G	A	ENST00000338033	ENSG00000181085	MAPK15	TRUE	FALSE
chr8	143716444	G	C	ENST00000338033	ENSG00000181085	MAPK15	TRUE	FALSE
chr8	143716444	G	T	ENST00000338033	ENSG00000181085	MAPK15	TRUE	FALSE
chr8	143716445	T	A	ENST00000338033	ENSG00000181085	MAPK15	TRUE	FALSE
chr8	143716445	T	C	ENST00000338033	ENSG00000181085	MAPK15	TRUE	FALSE
chr8	143716445	T	G	ENST00000338033	ENSG00000181085	MAPK15	TRUE	FALSE
chr8	143717692	A	C	ENST00000338033	ENSG00000181085	MAPK15	TRUE	FALSE
chr8	143717692	A	G	ENST00000338033	ENSG00000181085	MAPK15	TRUE	FALSE
chr8	143717692	A	T	ENST00000338033	ENSG00000181085	MAPK15	TRUE	FALSE
chr8	143717693	G	A	ENST00000338033	ENSG00000181085	MAPK15	TRUE	FALSE
chr8	143717693	G	C	ENST00000338033	ENSG00000181085	MAPK15	TRUE	FALSE
chr8	143717693	G	T	ENST00000338033	ENSG00000181085	MAPK15	TRUE	FALSE
chr8	143717699	T	A	ENST00000338033	ENSG00000181085	MAPK15	TRUE	FALSE
chr8	143717699	T	G	ENST00000338033	ENSG00000181085	MAPK15	TRUE	FALSE
chr8	143717710	G	A	ENST00000338033	ENSG00000181085	MAPK15	TRUE	TRUE
chr8	143717711	G	A	ENST00000338033	ENSG00000181085	MAPK15	TRUE	TRUE
chr8	143717712	A	T	ENST00000338033	ENSG00000181085	MAPK15	TRUE	TRUE
chr8	143717736	G	T	ENST00000338033	ENSG00000181085	MAPK15	TRUE	TRUE
chr8	143717751	A	T	ENST00000338033	ENSG00000181085	MAPK15	TRUE	TRUE
chr8	143717754	A	T	ENST00000338033	ENSG00000181085	MAPK15	TRUE	TRUE
chr8	143717778	A	T	ENST00000338033	ENSG00000181085	MAPK15	TRUE	TRUE
chr8	143717790	C	T	ENST00000338033	ENSG00000181085	MAPK15	TRUE	TRUE
chr8	143717793	G	A	ENST00000338033	ENSG00000181085	MAPK15	TRUE	FALSE
chr8	143717793	G	C	ENST00000338033	ENSG00000181085	MAPK15	TRUE	FALSE
chr8	143717793	G	T	ENST00000338033	ENSG00000181085	MAPK15	TRUE	FALSE
chr8	143717794	T	A	ENST00000338033	ENSG00000181085	MAPK15	TRUE	FALSE
chr8	143717794	T	C	ENST00000338033	ENSG00000181085	MAPK15	FALSE	FALSE
chr8	143717794	T	G	ENST00000338033	ENSG00000181085	MAPK15	TRUE	FALSE
chr8	143718045	A	C	ENST00000338033	ENSG00000181085	MAPK15	TRUE	FALSE
chr8	143718045	A	G	ENST00000338033	ENSG00000181085	MAPK15	TRUE	FALSE
chr8	143718045	A	T	ENST00000338033	ENSG00000181085	MAPK15	TRUE	FALSE
chr8	143718046	G	A	ENST00000338033	ENSG00000181085	MAPK15	TRUE	FALSE
chr8	143718046	G	C	ENST00000338033	ENSG00000181085	MAPK15	TRUE	FALSE
chr8	143718046	G	T	ENST00000338033	ENSG00000181085	MAPK15	TRUE	FALSE
chr8	143718047	A	T	ENST00000338033	ENSG00000181085	MAPK15	TRUE	TRUE
chr8	143718059	G	T	ENST00000338033	ENSG00000181085	MAPK15	TRUE	TRUE
chr8	143718074	C	T	ENST00000338033	ENSG00000181085	MAPK15	TRUE	TRUE
chr8	143718077	G	A	ENST00000338033	ENSG00000181085	MAPK15	TRUE	FALSE
chr8	143718077	G	C	ENST00000338033	ENSG00000181085	MAPK15	TRUE	FALSE
chr8	143718077	G	T	ENST00000338033	ENSG00000181085	MAPK15	TRUE	FALSE
chr8	143718078	T	A	ENST00000338033	ENSG00000181085	MAPK15	TRUE	FALSE
chr8	143718078	T	C	ENST00000338033	ENSG00000181085	MAPK15	TRUE	FALSE
chr8	143718078	T	G	ENST00000338033	ENSG00000181085	MAPK15	TRUE	FALSE
chr8	143718210	A	C	ENST00000338033	ENSG00000181085	MAPK15	TRUE	TRUE
chr8	143718210	A	G	ENST00000338033	ENSG00000181085	MAPK15	TRUE	TRUE
chr8	143718210	A	T	ENST00000338033	ENSG00000181085	MAPK15	TRUE	TRUE
chr8	143718211	G	A	ENST00000338033	ENSG00000181085	MAPK15	TRUE	TRUE
chr8	143718211	G	C	ENST00000338033	ENSG00000181085	MAPK15	TRUE	FALSE
chr8	143718211	G	T	ENST00000338033	ENSG00000181085	MAPK15	TRUE	FALSE
chr8	143718212	G	T	ENST00000338033	ENSG00000181085	MAPK15	TRUE	TRUE
chr8	143718263	G	T	ENST00000338033	ENSG00000181085	MAPK15	TRUE	TRUE
chr8	143718283	C	A	ENST00000338033	ENSG00000181085	MAPK15	TRUE	TRUE
chr8	143718283	C	G	ENST00000338033	ENSG00000181085	MAPK15	TRUE	TRUE
chr8	143718293	G	T	ENST00000338033	ENSG00000181085	MAPK15	TRUE	TRUE
chr8	143718303	G	A	ENST00000338033	ENSG00000181085	MAPK15	TRUE	FALSE
chr8	143718303	G	C	ENST00000338033	ENSG00000181085	MAPK15	TRUE	FALSE
chr8	143718303	G	T	ENST00000338033	ENSG00000181085	MAPK15	TRUE	FALSE
chr8	143718304	T	A	ENST00000338033	ENSG00000181085	MAPK15	TRUE	FALSE
chr8	143718304	T	C	ENST00000338033	ENSG00000181085	MAPK15	TRUE	FALSE
chr8	143718304	T	G	ENST00000338033	ENSG00000181085	MAPK15	TRUE	FALSE
chr8	143718773	A	C	ENST00000338033	ENSG00000181085	MAPK15	TRUE	FALSE
chr8	143718773	A	G	ENST00000338033	ENSG00000181085	MAPK15	TRUE	FALSE
chr8	143718773	A	T	ENST00000338033	ENSG00000181085	MAPK15	TRUE	FALSE
chr8	143718774	G	A	ENST00000338033	ENSG00000181085	MAPK15	TRUE	FALSE
chr8	143718774	G	C	ENST00000338033	ENSG00000181085	MAPK15	TRUE	FALSE
chr8	143718774	G	T	ENST00000338033	ENSG00000181085	MAPK15	TRUE	FALSE
chr8	143718801	A	T	ENST00000338033	ENSG00000181085	MAPK15	TRUE	TRUE
chr8	143718816	C	T	ENST00000338033	ENSG00000181085	MAPK15	TRUE	TRUE
chr8	143718845	C	A	ENST00000338033	ENSG00000181085	MAPK15	TRUE	TRUE
chr8	143718845	C	G	ENST00000338033	ENSG00000181085	MAPK15	TRUE	TRUE
chr8	143718846	C	T	ENST00000338033	ENSG00000181085	MAPK15	TRUE	TRUE
chr8	143718877	C	A	ENST00000338033	ENSG00000181085	MAPK15	TRUE	TRUE
chr8	143718900	C	T	ENST00000338033	ENSG00000181085	MAPK15	TRUE	TRUE
chr8	143718903	A	T	ENST00000338033	ENSG00000181085	MAPK15	TRUE	TRUE
chr8	143718906	G	A	ENST00000338033	ENSG00000181085	MAPK15	TRUE	FALSE
chr8	143718906	G	C	ENST00000338033	ENSG00000181085	MAPK15	TRUE	FALSE
chr8	143718906	G	T	ENST00000338033	ENSG00000181085	MAPK15	TRUE	FALSE
chr8	143718907	T	A	ENST00000338033	ENSG00000181085	MAPK15	TRUE	FALSE
chr8	143718907	T	C	ENST00000338033	ENSG00000181085	MAPK15	TRUE	FALSE
chr8	143718907	T	G	ENST00000338033	ENSG00000181085	MAPK15	TRUE	FALSE
chr8	143718991	A	C	ENST00000338033	ENSG00000181085	MAPK15	TRUE	FALSE
chr8	143718991	A	G	ENST00000338033	ENSG00000181085	MAPK15	TRUE	FALSE
chr8	143718991	A	T	ENST00000338033	ENSG00000181085	MAPK15	TRUE	FALSE
chr8	143718992	G	A	ENST00000338033	ENSG00000181085	MAPK15	TRUE	FALSE
chr8	143718992	G	C	ENST00000338033	ENSG00000181085	MAPK15	TRUE	FALSE
chr8	143718992	G	T	ENST00000338033	ENSG00000181085	MAPK15	TRUE	FALSE
chr8	143719022	C	A	ENST00000338033	ENSG00000181085	MAPK15	TRUE	TRUE
chr8	143719029	A	T	ENST00000338033	ENSG00000181085	MAPK15	TRUE	TRUE
chr8	143719037	T	A	ENST00000338033	ENSG00000181085	MAPK15	TRUE	TRUE
chr8	143719074	G	T	ENST00000338033	ENSG00000181085	MAPK15	TRUE	TRUE
chr8	143719083	G	T	ENST00000338033	ENSG00000181085	MAPK15	TRUE	TRUE
chr8	143719089	C	T	ENST00000338033	ENSG00000181085	MAPK15	TRUE	TRUE
chr8	143719101	G	T	ENST00000338033	ENSG00000181085	MAPK15
chr8	143719106	C	A	ENST00000338033	ENSG00000181085	MAPK15
chr8	143719106	C	G	ENST00000338033	ENSG00000181085	MAPK15
chr8	143719120	G	A	ENST00000338033	ENSG00000181085	MAPK15
chr8	143719121	G	A	ENST00000338033	ENSG00000181085	MAPK15
chr8	143719124	C	A	ENST00000338033	ENSG00000181085	MAPK15
chr8	143719124	C	G	ENST00000338033	ENSG00000181085	MAPK15
chr8	143719125	C	T	ENST00000338033	ENSG00000181085	MAPK15
chr8	143719134	G	T	ENST00000338033	ENSG00000181085	MAPK15
chr8	143719150	C	A	ENST00000338033	ENSG00000181085	MAPK15
chr8	143719155	C	T	ENST00000338033	ENSG00000181085	MAPK15
chr8	143719157	G	A	ENST00000338033	ENSG00000181085	MAPK15	TRUE	FALSE
chr8	143719157	G	C	ENST00000338033	ENSG00000181085	MAPK15	TRUE	FALSE
chr8	143719157	G	T	ENST00000338033	ENSG00000181085	MAPK15	TRUE	FALSE
chr8	143719158	T	A	ENST00000338033	ENSG00000181085	MAPK15	TRUE	FALSE
chr8	143719158	T	C	ENST00000338033	ENSG00000181085	MAPK15	TRUE	FALSE
chr8	143719158	T	G	ENST00000338033	ENSG00000181085	MAPK15	TRUE	FALSE
chr8	143719341	A	C	ENST00000338033	ENSG00000181085	MAPK15	FALSE	FALSE
chr8	143719341	A	G	ENST00000338033	ENSG00000181085	MAPK15	FALSE	FALSE
chr8	143719341	A	T	ENST00000338033	ENSG00000181085	MAPK15	FALSE	FALSE
chr8	143719342	G	A	ENST00000338033	ENSG00000181085	MAPK15	FALSE	FALSE
chr8	143719342	G	C	ENST00000338033	ENSG00000181085	MAPK15	FALSE	FALSE
chr8	143719342	G	T	ENST00000338033	ENSG00000181085	MAPK15	FALSE	FALSE
chr8	143719346	C	A	ENST00000338033	ENSG00000181085	MAPK15	TRUE	TRUE
chr8	143719346	C	G	ENST00000338033	ENSG00000181085	MAPK15	TRUE	TRUE
chr8	143719366	G	A	ENST00000338033	ENSG00000181085	MAPK15	TRUE	TRUE
chr8	143719367	G	A	ENST00000338033	ENSG00000181085	MAPK15	TRUE	TRUE
chr8	143719379	T	A	ENST00000338033	ENSG00000181085	MAPK15	TRUE	TRUE
chr8	143719389	G	T	ENST00000338033	ENSG00000181085	MAPK15	TRUE	TRUE
chr8	143719404	A	T	ENST00000338033	ENSG00000181085	MAPK15	TRUE	TRUE
chr8	143719437	C	T	ENST00000338033	ENSG00000181085	MAPK15	TRUE	TRUE
chr8	143719443	G	T	ENST00000338033	ENSG00000181085	MAPK15	TRUE	TRUE
chr8	143719455	G	T	ENST00000338033	ENSG00000181085	MAPK15	TRUE	TRUE
chr8	143719476	G	T	ENST00000338033	ENSG00000181085	MAPK15	TRUE	TRUE
chr8	143719479	G	T	ENST00000338033	ENSG00000181085	MAPK15	TRUE	TRUE
chr8	143719483	G	A	ENST00000338033	ENSG00000181085	MAPK15	TRUE	FALSE
chr8	143719483	G	C	ENST00000338033	ENSG00000181085	MAPK15	TRUE	FALSE
chr8	143719483	G	T	ENST00000338033	ENSG00000181085	MAPK15	TRUE	FALSE
chr8	143719484	T	A	ENST00000338033	ENSG00000181085	MAPK15	TRUE	FALSE
chr8	143719484	T	C	ENST00000338033	ENSG00000181085	MAPK15	TRUE	FALSE
chr8	143719484	T	G	ENST00000338033	ENSG00000181085	MAPK15	TRUE	FALSE
chr8	143720228	A	C	ENST00000338033	ENSG00000181085	MAPK15	FALSE	FALSE
chr8	143720228	A	G	ENST00000338033	ENSG00000181085	MAPK15	FALSE	FALSE
chr8	143720228	A	T	ENST00000338033	ENSG00000181085	MAPK15	FALSE	FALSE
chr8	143720229	G	A	ENST00000338033	ENSG00000181085	MAPK15	FALSE	FALSE
chr8	143720229	G	C	ENST00000338033	ENSG00000181085	MAPK15	FALSE	FALSE
chr8	143720229	G	T	ENST00000338033	ENSG00000181085	MAPK15	FALSE	FALSE
chr8	143720248	C	A	ENST00000338033	ENSG00000181085	MAPK15	TRUE	TRUE
chr8	143720248	C	G	ENST00000338033	ENSG00000181085	MAPK15	TRUE	TRUE
chr8	143720255	C	A	ENST00000338033	ENSG00000181085	MAPK15	TRUE	TRUE
chr8	143720274	C	T	ENST00000338033	ENSG00000181085	MAPK15	TRUE	TRUE
chr8	143720288	G	A	ENST00000338033	ENSG00000181085	MAPK15	FALSE	FALSE
chr8	143720288	G	C	ENST00000338033	ENSG00000181085	MAPK15	FALSE	FALSE
chr8	143720288	G	T	ENST00000338033	ENSG00000181085	MAPK15	FALSE	FALSE
chr8	143720289	T	A	ENST00000338033	ENSG00000181085	MAPK15	FALSE	FALSE
chr8	143720289	T	C	ENST00000338033	ENSG00000181085	MAPK15	FALSE	FALSE
chr8	143720289	T	G	ENST00000338033	ENSG00000181085	MAPK15	FALSE	FALSE
chr8	143720701	A	C	ENST00000338033	ENSG00000181085	MAPK15	FALSE	FALSE
chr8	143720701	A	G	ENST00000338033	ENSG00000181085	MAPK15	FALSE	FALSE
chr8	143720701	A	T	ENST00000338033	ENSG00000181085	MAPK15	FALSE	FALSE
chr8	143720702	G	A	ENST00000338033	ENSG00000181085	MAPK15	FALSE	FALSE
chr8	143720702	G	C	ENST00000338033	ENSG00000181085	MAPK15	FALSE	FALSE
chr8	143720702	G	T	ENST00000338033	ENSG00000181085	MAPK15	FALSE	FALSE
chr8	143720707	C	T	ENST00000338033	ENSG00000181085	MAPK15	TRUE	TRUE
chr8	143720710	C	T	ENST00000338033	ENSG00000181085	MAPK15	TRUE	TRUE
chr8	143720749	G	T	ENST00000338033	ENSG00000181085	MAPK15	TRUE	TRUE
chr8	143720756	T	A	ENST00000338033	ENSG00000181085	MAPK15	TRUE	TRUE
chr8	143720770	C	T	ENST00000338033	ENSG00000181085	MAPK15	TRUE	TRUE
chr8	143720794	A	T	ENST00000338033	ENSG00000181085	MAPK15	TRUE	TRUE
chr8	143720801	T	A	ENST00000338033	ENSG00000181085	MAPK15	TRUE	TRUE
chr8	143720801	T	G	ENST00000338033	ENSG00000181085	MAPK15	TRUE	TRUE
chr8	143720812	C	T	ENST00000338033	ENSG00000181085	MAPK15	TRUE	TRUE
chr8	143720821	C	T	ENST00000338033	ENSG00000181085	MAPK15	TRUE	TRUE
chr8	143720832	C	A	ENST00000338033	ENSG00000181085	MAPK15	TRUE	TRUE
chr8	143720832	C	G	ENST00000338033	ENSG00000181085	MAPK15	TRUE	TRUE
chr8	143720836	C	T	ENST00000338033	ENSG00000181085	MAPK15	TRUE	TRUE
chr8	143720841	G	A	ENST00000338033	ENSG00000181085	MAPK15	FALSE	FALSE
chr8	143720841	G	C	ENST00000338033	ENSG00000181085	MAPK15	FALSE	FALSE
chr8	143720841	G	T	ENST00000338033	ENSG00000181085	MAPK15	FALSE	FALSE
chr8	143720842	T	A	ENST00000338033	ENSG00000181085	MAPK15	FALSE	FALSE
chr8	143720842	T	C	ENST00000338033	ENSG00000181085	MAPK15	FALSE	FALSE
chr8	143720842	T	G	ENST00000338033	ENSG00000181085	MAPK15	FALSE	FALSE
chr8	143720998	A	C	ENST00000338033	ENSG00000181085	MAPK15	FALSE	FALSE
chr8	143720998	A	G	ENST00000338033	ENSG00000181085	MAPK15	FALSE	FALSE
chr8	143720998	A	T	ENST00000338033	ENSG00000181085	MAPK15	FALSE	FALSE
chr8	143720999	G	A	ENST00000338033	ENSG00000181085	MAPK15	FALSE	FALSE
chr8	143720999	G	C	ENST00000338033	ENSG00000181085	MAPK15	FALSE	FALSE
chr8	143720999	G	T	ENST00000338033	ENSG00000181085	MAPK15	FALSE	FALSE
chr8	143721009	C	A	ENST00000338033	ENSG00000181085	MAPK15	TRUE	TRUE
chr8	143721019	G	T	ENST00000338033	ENSG00000181085	MAPK15	TRUE	TRUE
chr8	143721023	G	A	ENST00000338033	ENSG00000181085	MAPK15	TRUE	TRUE
chr8	143721024	G	A	ENST00000338033	ENSG00000181085	MAPK15	TRUE	TRUE
chr8	143721028	C	T	ENST00000338033	ENSG00000181085	MAPK15	TRUE	TRUE
chr8	143721031	G	T	ENST00000338033	ENSG00000181085	MAPK15	TRUE	TRUE
chr8	143721058	G	T	ENST00000338033	ENSG00000181085	MAPK15	TRUE	TRUE
chr8	143721067	C	T	ENST00000338033	ENSG00000181085	MAPK15	TRUE	TRUE
chr8	143721082	G	T	ENST00000338033	ENSG00000181085	MAPK15	TRUE	TRUE
chr8	143721087	C	A	ENST00000338033	ENSG00000181085	MAPK15	TRUE	TRUE
chr8	143721087	C	G	ENST00000338033	ENSG00000181085	MAPK15	TRUE	TRUE
chr8	143721102	T	A	ENST00000338033	ENSG00000181085	MAPK15	TRUE	TRUE
chr8	143721102	T	G	ENST00000338033	ENSG00000181085	MAPK15	TRUE	TRUE
chr8	143721103	C	T	ENST00000338033	ENSG00000181085	MAPK15	TRUE	TRUE
chr8	143721106	G	A	ENST00000338033	ENSG00000181085	MAPK15	FALSE	FALSE
chr8	143721106	G	C	ENST00000338033	ENSG00000181085	MAPK15	FALSE	FALSE
chr8	143721106	G	T	ENST00000338033	ENSG00000181085	MAPK15	FALSE	FALSE
chr8	143721107	T	A	ENST00000338033	ENSG00000181085	MAPK15	FALSE	FALSE
chr8	143721107	T	C	ENST00000338033	ENSG00000181085	MAPK15	FALSE	FALSE
chr8	143721107	T	G	ENST00000338033	ENSG00000181085	MAPK15	FALSE	FALSE
chr8	143721229	A	C	ENST00000338033	ENSG00000181085	MAPK15	TRUE	FALSE
chr8	143721229	A	G	ENST00000338033	ENSG00000181085	MAPK15	TRUE	FALSE
chr8	143721229	A	T	ENST00000338033	ENSG00000181085	MAPK15	TRUE	FALSE
chr8	143721230	G	A	ENST00000338033	ENSG00000181085	MAPK15	TRUE	FALSE
chr8	143721230	G	C	ENST00000338033	ENSG00000181085	MAPK15	TRUE	FALSE
chr8	143721230	G	T	ENST00000338033	ENSG00000181085	MAPK15	TRUE	FALSE
chr8	143721240	G	T	ENST00000338033	ENSG00000181085	MAPK15	TRUE	TRUE
chr8	143721245	T	A	ENST00000338033	ENSG00000181085	MAPK15	TRUE	TRUE
chr8	143721246	G	T	ENST00000338033	ENSG00000181085	MAPK15	TRUE	TRUE
chr8	143721265	C	A	ENST00000338033	ENSG00000181085	MAPK15	TRUE	TRUE
chr8	143721267	A	T	ENST00000338033	ENSG00000181085	MAPK15	TRUE	TRUE
chr8	143721270	G	T	ENST00000338033	ENSG00000181085	MAPK15	TRUE	TRUE
chr8	143721273	A	T	ENST00000338033	ENSG00000181085	MAPK15	TRUE	TRUE
chr8	143721282	G	T	ENST00000338033	ENSG00000181085	MAPK15	TRUE	TRUE
chr8	143721300	C	T	ENST00000338033	ENSG00000181085	MAPK15	TRUE	TRUE
chr8	143721315	A	T	ENST00000338033	ENSG00000181085	MAPK15	TRUE	TRUE
chr8	143721321	A	T	ENST00000338033	ENSG00000181085	MAPK15	TRUE	TRUE
chr8	143721333	C	T	ENST00000338033	ENSG00000181085	MAPK15	TRUE	TRUE
chr8	143721357	C	T	ENST00000338033	ENSG00000181085	MAPK15	TRUE	TRUE
chr8	143721366	A	T	ENST00000338033	ENSG00000181085	MAPK15	TRUE	TRUE
chr8	143721378	C	T	ENST00000338033	ENSG00000181085	MAPK15	TRUE	TRUE
chr8	143721405	G	T	ENST00000338033	ENSG00000181085	MAPK15	TRUE	TRUE
chr8	143721411	G	T	ENST00000338033	ENSG00000181085	MAPK15	TRUE	TRUE
chr8	143721412	G	A	ENST00000338033	ENSG00000181085	MAPK15	FALSE	FALSE
chr8	143721412	G	C	ENST00000338033	ENSG00000181085	MAPK15	FALSE	FALSE
chr8	143721412	G	T	ENST00000338033	ENSG00000181085	MAPK15	FALSE	FALSE
chr8	143721413	T	A	ENST00000338033	ENSG00000181085	MAPK15	FALSE	FALSE
chr8	143721413	T	C	ENST00000338033	ENSG00000181085	MAPK15	FALSE	FALSE
chr8	143721413	T	G	ENST00000338033	ENSG00000181085	MAPK15	FALSE	FALSE
chr8	143721547	A	C	ENST00000338033	ENSG00000181085	MAPK15	FALSE	FALSE
chr8	143721547	A	G	ENST00000338033	ENSG00000181085	MAPK15	FALSE	FALSE
chr8	143721547	A	T	ENST00000338033	ENSG00000181085	MAPK15	FALSE	FALSE
chr8	143721548	G	A	ENST00000338033	ENSG00000181085	MAPK15	FALSE	FALSE
chr8	143721548	G	C	ENST00000338033	ENSG00000181085	MAPK15	FALSE	FALSE
chr8	143721548	G	T	ENST00000338033	ENSG00000181085	MAPK15	FALSE	FALSE
chr8	143721566	A	T	ENST00000338033	ENSG00000181085	MAPK15	TRUE	TRUE
chr8	143721581	C	T	ENST00000338033	ENSG00000181085	MAPK15	TRUE	TRUE
chr8	143721602	C	T	ENST00000338033	ENSG00000181085	MAPK15	TRUE	TRUE
chr8	143721626	G	T	ENST00000338033	ENSG00000181085	MAPK15	TRUE	TRUE
chr8	143721644	A	T	ENST00000338033	ENSG00000181085	MAPK15	TRUE	TRUE
chr8	143721647	G	T	ENST00000338033	ENSG00000181085	MAPK15	TRUE	TRUE
chr8	143721660	T	A	ENST00000338033	ENSG00000181085	MAPK15	TRUE	TRUE
chr8	143721669	C	A	ENST00000338033	ENSG00000181085	MAPK15	TRUE	TRUE
chr8	143721674	G	A	ENST00000338033	ENSG00000181085	MAPK15	FALSE	FALSE
chr8	143721674	G	C	ENST00000338033	ENSG00000181085	MAPK15	FALSE	FALSE
chr8	143721674	G	T	ENST00000338033	ENSG00000181085	MAPK15	FALSE	FALSE
chr8	143721675	T	A	ENST00000338033	ENSG00000181085	MAPK15	FALSE	FALSE
chr8	143721675	T	C	ENST00000338033	ENSG00000181085	MAPK15	FALSE	FALSE
chr8	143721675	T	G	ENST00000338033	ENSG00000181085	MAPK15	FALSE	FALSE
chr8	143721750	A	C	ENST00000338033	ENSG00000181085	MAPK15	TRUE	FALSE
chr8	143721750	A	G	ENST00000338033	ENSG00000181085	MAPK15	TRUE	FALSE
chr8	143721750	A	T	ENST00000338033	ENSG00000181085	MAPK15	TRUE	FALSE
chr8	143721751	G	A	ENST00000338033	ENSG00000181085	MAPK15	TRUE	FALSE
chr8	143721751	G	C	ENST00000338033	ENSG00000181085	MAPK15	TRUE	FALSE
chr8	143721751	G	T	ENST00000338033	ENSG00000181085	MAPK15	TRUE	FALSE
chr8	143721755	A	T	ENST00000338033	ENSG00000181085	MAPK15	TRUE	TRUE
chr8	143721770	G	T	ENST00000338033	ENSG00000181085	MAPK15	TRUE	TRUE
chr8	143721794	C	T	ENST00000338033	ENSG00000181085	MAPK15	TRUE	TRUE
chr8	143721806	C	T	ENST00000338033	ENSG00000181085	MAPK15	TRUE	TRUE
chr8	143721818	C	T	ENST00000338033	ENSG00000181085	MAPK15	TRUE	TRUE
chr8	143721840	G	A	ENST00000338033	ENSG00000181085	MAPK15	FALSE	FALSE
chr8	143721841	G	A	ENST00000338033	ENSG00000181085	MAPK15	FALSE	FALSE
chr8	143721875	C	T	ENST00000338033	ENSG00000181085	MAPK15	FALSE	FALSE
chr8	143721878	C	T	ENST00000338033	ENSG00000181085	MAPK15	FALSE	FALSE
chr8	143721881	G	A	ENST00000338033	ENSG00000181085	MAPK15	TRUE	FALSE
chr8	143721881	G	C	ENST00000338033	ENSG00000181085	MAPK15	TRUE	FALSE
chr8	143721881	G	T	ENST00000338033	ENSG00000181085	MAPK15	TRUE	FALSE
chr8	143721882	T	A	ENST00000338033	ENSG00000181085	MAPK15	TRUE	FALSE
chr8	143721882	T	C	ENST00000338033	ENSG00000181085	MAPK15	TRUE	FALSE
chr8	143721882	T	G	ENST00000338033	ENSG00000181085	MAPK15	TRUE	FALSE
chr8	143722073	A	C	ENST00000338033	ENSG00000181085	MAPK15	FALSE	FALSE
chr8	143722073	A	G	ENST00000338033	ENSG00000181085	MAPK15	FALSE	FALSE
chr8	143722073	A	T	ENST00000338033	ENSG00000181085	MAPK15	FALSE	FALSE
chr8	143722074	G	A	ENST00000338033	ENSG00000181085	MAPK15	FALSE	FALSE
chr8	143722074	G	C	ENST00000338033	ENSG00000181085	MAPK15	FALSE	FALSE
chr8	143722074	G	T	ENST00000338033	ENSG00000181085	MAPK15	FALSE	FALSE
chr8	143722096	G	T	ENST00000338033	ENSG00000181085	MAPK15	FALSE	FALSE
chr8	143722136	T	A	ENST00000338033	ENSG00000181085	MAPK15	FALSE	FALSE
chr8	143722138	C	T	ENST00000338033	ENSG00000181085	MAPK15	FALSE	FALSE
chr8	143722147	C	T	ENST00000338033	ENSG00000181085	MAPK15	FALSE	FALSE
chr8	143722166	T	A	ENST00000338033	ENSG00000181085	MAPK15	FALSE	FALSE
chr8	143722171	G	T	ENST00000338033	ENSG00000181085	MAPK15	FALSE	FALSE
chr8	143722179	C	A	ENST00000338033	ENSG00000181085	MAPK15	FALSE	FALSE
chr8	143722179	C	G	ENST00000338033	ENSG00000181085	MAPK15	FALSE	FALSE
chr8	143722183	C	T	ENST00000338033	ENSG00000181085	MAPK15	FALSE	FALSE
chr8	143722191	C	A	ENST00000338033	ENSG00000181085	MAPK15	FALSE	FALSE
chr8	143722191	C	G	ENST00000338033	ENSG00000181085	MAPK15	FALSE	FALSE
chr8	143722203	C	A	ENST00000338033	ENSG00000181085	MAPK15	FALSE	FALSE
chr8	143722208	C	A	ENST00000338033	ENSG00000181085	MAPK15	FALSE	FALSE
chr8	143722234	G	T	ENST00000338033	ENSG00000181085	MAPK15	FALSE	FALSE
chr8	143725926	T	A	ENST00000388913	ENSG00000180921	FAM83H	FALSE	FALSE
chr8	143725929	T	A	ENST00000388913	ENSG00000180921	FAM83H	FALSE	FALSE
chr8	143725935	T	A	ENST00000388913	ENSG00000180921	FAM83H	FALSE	FALSE
chr8	143725953	T	A	ENST00000388913	ENSG00000180921	FAM83H	FALSE	FALSE
chr8	143725965	T	A	ENST00000388913	ENSG00000180921	FAM83H	FALSE	FALSE
chr8	143725974	T	A	ENST00000388913	ENSG00000180921	FAM83H	FALSE	FALSE
chr8	143725992	C	A	ENST00000388913	ENSG00000180921	FAM83H	FALSE	FALSE
chr8	143725995	C	A	ENST00000388913	ENSG00000180921	FAM83H	FALSE	FALSE
chr8	143726007	C	A	ENST00000388913	ENSG00000180921	FAM83H	FALSE	FALSE
chr8	143726031	C	A	ENST00000388913	ENSG00000180921	FAM83H	FALSE	FALSE
chr8	143726034	C	A	ENST00000388913	ENSG00000180921	FAM83H	FALSE	FALSE
chr8	143726037	T	A	ENST00000388913	ENSG00000180921	FAM83H	FALSE	FALSE
chr8	143726040	T	A	ENST00000388913	ENSG00000180921	FAM83H	FALSE	FALSE
chr8	143726041	G	T	ENST00000388913	ENSG00000180921	FAM83H	FALSE	FALSE
chr8	143726052	C	A	ENST00000388913	ENSG00000180921	FAM83H	FALSE	FALSE
chr8	143726062	G	C	ENST00000388913	ENSG00000180921	FAM83H	FALSE	FALSE
chr8	143726062	G	T	ENST00000388913	ENSG00000180921	FAM83H	FALSE	FALSE
chr8	143726073	T	A	ENST00000388913	ENSG00000180921	FAM83H	FALSE	FALSE
chr8	143726076	C	A	ENST00000388913	ENSG00000180921	FAM83H	FALSE	FALSE
chr8	143726079	T	A	ENST00000388913	ENSG00000180921	FAM83H	FALSE	FALSE
chr8	143726091	C	A	ENST00000388913	ENSG00000180921	FAM83H	FALSE	FALSE
chr8	143726118	C	A	ENST00000388913	ENSG00000180921	FAM83H	FALSE	FALSE
chr8	143726121	C	A	ENST00000388913	ENSG00000180921	FAM83H	FALSE	FALSE
chr8	143726157	G	A	ENST00000388913	ENSG00000180921	FAM83H	FALSE	FALSE
chr8	143726165	A	T	ENST00000388913	ENSG00000180921	FAM83H	FALSE	FALSE
chr8	143726174	G	T	ENST00000388913	ENSG00000180921	FAM83H	FALSE	FALSE
chr8	143726189	G	C	ENST00000388913	ENSG00000180921	FAM83H	FALSE	FALSE
chr8	143726189	G	T	ENST00000388913	ENSG00000180921	FAM83H	FALSE	FALSE
chr8	143726191	A	T	ENST00000388913	ENSG00000180921	FAM83H	FALSE	FALSE
chr8	143726196	T	A	ENST00000388913	ENSG00000180921	FAM83H	FALSE	FALSE
chr8	143726202	T	A	ENST00000388913	ENSG00000180921	FAM83H	FALSE	FALSE
chr8	143726253	C	A	ENST00000388913	ENSG00000180921	FAM83H	FALSE	FALSE
chr8	143726304	T	A	ENST00000388913	ENSG00000180921	FAM83H	FALSE	FALSE
chr8	143726307	G	A	ENST00000388913	ENSG00000180921	FAM83H	FALSE	FALSE
chr8	143726325	G	A	ENST00000388913	ENSG00000180921	FAM83H	FALSE	FALSE
chr8	143726328	C	A	ENST00000388913	ENSG00000180921	FAM83H	FALSE	FALSE
chr8	143726340	T	A	ENST00000388913	ENSG00000180921	FAM83H	FALSE	FALSE
chr8	143726365	G	C	ENST00000388913	ENSG00000180921	FAM83H	FALSE	FALSE
chr8	143726365	G	T	ENST00000388913	ENSG00000180921	FAM83H	FALSE	FALSE
chr8	143726369	A	T	ENST00000388913	ENSG00000180921	FAM83H	FALSE	FALSE
chr8	143726387	G	C	ENST00000388913	ENSG00000180921	FAM83H	FALSE	FALSE
chr8	143726387	G	T	ENST00000388913	ENSG00000180921	FAM83H	FALSE	FALSE
chr8	143726415	C	A	ENST00000388913	ENSG00000180921	FAM83H	FALSE	FALSE
chr8	143726418	C	A	ENST00000388913	ENSG00000180921	FAM83H	FALSE	FALSE
chr8	143726430	C	A	ENST00000388913	ENSG00000180921	FAM83H	FALSE	FALSE
chr8	143726445	G	A	ENST00000388913	ENSG00000180921	FAM83H	FALSE	FALSE
chr8	143726453	G	C	ENST00000388913	ENSG00000180921	FAM83H	FALSE	FALSE
chr8	143726453	G	T	ENST00000388913	ENSG00000180921	FAM83H	FALSE	FALSE
chr8	143726472	C	A	ENST00000388913	ENSG00000180921	FAM83H	FALSE	FALSE
chr8	143726478	G	A	ENST00000388913	ENSG00000180921	FAM83H	FALSE	FALSE
chr8	143726487	C	A	ENST00000388913	ENSG00000180921	FAM83H	FALSE	FALSE
chr8	143726490	G	A	ENST00000388913	ENSG00000180921	FAM83H	FALSE	FALSE
chr8	143726511	C	A	ENST00000388913	ENSG00000180921	FAM83H	FALSE	FALSE
chr8	143726517	C	A	ENST00000388913	ENSG00000180921	FAM83H	FALSE	FALSE
chr8	143726529	C	A	ENST00000388913	ENSG00000180921	FAM83H	FALSE	FALSE
chr8	143726535	T	A	ENST00000388913	ENSG00000180921	FAM83H	FALSE	FALSE
chr8	143726550	G	A	ENST00000388913	ENSG00000180921	FAM83H	FALSE	FALSE
chr8	143726561	A	T	ENST00000388913	ENSG00000180921	FAM83H	FALSE	FALSE
chr8	143726571	T	A	ENST00000388913	ENSG00000180921	FAM83H	FALSE	FALSE
chr8	143726583	C	A	ENST00000388913	ENSG00000180921	FAM83H	FALSE	FALSE
chr8	143726604	C	A	ENST00000388913	ENSG00000180921	FAM83H	FALSE	FALSE
chr8	143726607	C	A	ENST00000388913	ENSG00000180921	FAM83H	FALSE	FALSE
chr8	143726622	T	A	ENST00000388913	ENSG00000180921	FAM83H	FALSE	FALSE
chr8	143726631	C	A	ENST00000388913	ENSG00000180921	FAM83H	FALSE	FALSE
chr8	143726667	C	A	ENST00000388913	ENSG00000180921	FAM83H
chr8	143726700	C	A	ENST00000388913	ENSG00000180921	FAM83H
chr8	143726733	C	A	ENST00000388913	ENSG00000180921	FAM83H
chr8	143726737	G	C	ENST00000388913	ENSG00000180921	FAM83H
chr8	143726737	G	T	ENST00000388913	ENSG00000180921	FAM83H
chr8	143726744	G	C	ENST00000388913	ENSG00000180921	FAM83H	FALSE	FALSE
chr8	143726744	G	T	ENST00000388913	ENSG00000180921	FAM83H	FALSE	FALSE
chr8	143726760	T	A	ENST00000388913	ENSG00000180921	FAM83H	FALSE	FALSE
chr8	143726763	G	A	ENST00000388913	ENSG00000180921	FAM83H	FALSE	FALSE
chr8	143726766	C	A	ENST00000388913	ENSG00000180921	FAM83H	FALSE	FALSE
chr8	143726775	C	A	ENST00000388913	ENSG00000180921	FAM83H	FALSE	FALSE
chr8	143726790	C	A	ENST00000388913	ENSG00000180921	FAM83H	FALSE	FALSE
chr8	143726793	T	A	ENST00000388913	ENSG00000180921	FAM83H	FALSE	FALSE
chr8	143726796	G	A	ENST00000388913	ENSG00000180921	FAM83H	FALSE	FALSE
chr8	143726826	T	A	ENST00000388913	ENSG00000180921	FAM83H	FALSE	FALSE
chr8	143726832	C	A	ENST00000388913	ENSG00000180921	FAM83H	FALSE	FALSE
chr8	143726836	G	C	ENST00000388913	ENSG00000180921	FAM83H	FALSE	FALSE
chr8	143726836	G	T	ENST00000388913	ENSG00000180921	FAM83H	FALSE	FALSE
chr8	143726843	G	T	ENST00000388913	ENSG00000180921	FAM83H	FALSE	FALSE
chr8	143726859	T	A	ENST00000388913	ENSG00000180921	FAM83H	FALSE	FALSE
chr8	143726861	G	C	ENST00000388913	ENSG00000180921	FAM83H	FALSE	FALSE
chr8	143726861	G	T	ENST00000388913	ENSG00000180921	FAM83H	FALSE	FALSE
chr8	143726865	C	A	ENST00000388913	ENSG00000180921	FAM83H	FALSE	FALSE
chr8	143726880	G	A	ENST00000388913	ENSG00000180921	FAM83H	FALSE	FALSE
chr8	143726889	C	A	ENST00000388913	ENSG00000180921	FAM83H	FALSE	FALSE
chr8	143726898	C	A	ENST00000388913	ENSG00000180921	FAM83H	FALSE	FALSE
chr8	143726925	G	A	ENST00000388913	ENSG00000180921	FAM83H	FALSE	FALSE
chr8	143726936	G	C	ENST00000388913	ENSG00000180921	FAM83H	FALSE	FALSE
chr8	143726936	G	T	ENST00000388913	ENSG00000180921	FAM83H	FALSE	FALSE
chr8	143726946	G	A	ENST00000388913	ENSG00000180921	FAM83H	FALSE	FALSE
chr8	143727009	G	A	ENST00000388913	ENSG00000180921	FAM83H	FALSE	FALSE
chr8	143727023	G	T	ENST00000388913	ENSG00000180921	FAM83H	FALSE	FALSE
chr8	143727033	C	A	ENST00000388913	ENSG00000180921	FAM83H	FALSE	FALSE
chr8	143727039	G	A	ENST00000388913	ENSG00000180921	FAM83H	FALSE	FALSE
chr8	143727045	C	A	ENST00000388913	ENSG00000180921	FAM83H	FALSE	FALSE
chr8	143727051	C	A	ENST00000388913	ENSG00000180921	FAM83H	FALSE	FALSE
chr8	143727054	G	A	ENST00000388913	ENSG00000180921	FAM83H	FALSE	FALSE
chr8	143727063	G	A	ENST00000388913	ENSG00000180921	FAM83H	FALSE	FALSE
chr8	143727066	G	A	ENST00000388913	ENSG00000180921	FAM83H	FALSE	FALSE
chr8	143727094	G	T	ENST00000388913	ENSG00000180921	FAM83H	FALSE	FALSE
chr8	143727102	C	A	ENST00000388913	ENSG00000180921	FAM83H	FALSE	FALSE
chr8	143727117	C	A	ENST00000388913	ENSG00000180921	FAM83H	FALSE	FALSE
chr8	143727147	C	A	ENST00000388913	ENSG00000180921	FAM83H	FALSE	FALSE
chr8	143727150	C	A	ENST00000388913	ENSG00000180921	FAM83H	FALSE	FALSE
chr8	143727154	C	T	ENST00000388913	ENSG00000180921	FAM83H	FALSE	FALSE
chr8	143727155	C	T	ENST00000388913	ENSG00000180921	FAM83H	FALSE	FALSE
chr8	143727162	G	A	ENST00000388913	ENSG00000180921	FAM83H	FALSE	FALSE
chr8	143727177	T	A	ENST00000388913	ENSG00000180921	FAM83H	FALSE	FALSE
chr8	143727237	T	A	ENST00000388913	ENSG00000180921	FAM83H	FALSE	FALSE
chr8	143727238	G	C	ENST00000388913	ENSG00000180921	FAM83H	FALSE	FALSE
chr8	143727238	G	T	ENST00000388913	ENSG00000180921	FAM83H	FALSE	FALSE
chr8	143727243	T	A	ENST00000388913	ENSG00000180921	FAM83H	FALSE	FALSE
chr8	143727246	C	A	ENST00000388913	ENSG00000180921	FAM83H	FALSE	FALSE
chr8	143727255	C	A	ENST00000388913	ENSG00000180921	FAM83H	FALSE	FALSE
chr8	143727264	T	A	ENST00000388913	ENSG00000180921	FAM83H	FALSE	FALSE
chr8	143727291	C	A	ENST00000388913	ENSG00000180921	FAM83H	FALSE	FALSE
chr8	143727294	C	A	ENST00000388913	ENSG00000180921	FAM83H	FALSE	FALSE
chr8	143727312	C	A	ENST00000388913	ENSG00000180921	FAM83H	FALSE	FALSE
chr8	143727324	G	A	ENST00000388913	ENSG00000180921	FAM83H	FALSE	FALSE
chr8	143727327	C	A	ENST00000388913	ENSG00000180921	FAM83H	FALSE	FALSE
chr8	143727330	T	A	ENST00000388913	ENSG00000180921	FAM83H	FALSE	FALSE
chr8	143727342	G	A	ENST00000388913	ENSG00000180921	FAM83H	FALSE	FALSE
chr8	143727348	T	A	ENST00000388913	ENSG00000180921	FAM83H	FALSE	FALSE
chr8	143727351	C	A	ENST00000388913	ENSG00000180921	FAM83H	FALSE	FALSE
chr8	143727381	C	A	ENST00000388913	ENSG00000180921	FAM83H	FALSE	FALSE
chr8	143727387	G	A	ENST00000388913	ENSG00000180921	FAM83H	FALSE	FALSE
chr8	143727389	G	C	ENST00000388913	ENSG00000180921	FAM83H	FALSE	FALSE
chr8	143727389	G	T	ENST00000388913	ENSG00000180921	FAM83H	FALSE	FALSE
chr8	143727407	G	T	ENST00000388913	ENSG00000180921	FAM83H	FALSE	FALSE
chr8	143727432	G	A	ENST00000388913	ENSG00000180921	FAM83H	FALSE	FALSE
chr8	143727452	G	T	ENST00000388913	ENSG00000180921	FAM83H	FALSE	FALSE
chr8	143727461	G	C	ENST00000388913	ENSG00000180921	FAM83H	FALSE	FALSE
chr8	143727461	G	T	ENST00000388913	ENSG00000180921	FAM83H	FALSE	FALSE
chr8	143727468	G	A	ENST00000388913	ENSG00000180921	FAM83H	FALSE	FALSE
chr8	143727471	T	A	ENST00000388913	ENSG00000180921	FAM83H	FALSE	FALSE
chr8	143727486	C	A	ENST00000388913	ENSG00000180921	FAM83H	FALSE	FALSE
chr8	143727489	C	A	ENST00000388913	ENSG00000180921	FAM83H	FALSE	FALSE
chr8	143727498	C	A	ENST00000388913	ENSG00000180921	FAM83H	FALSE	FALSE
chr8	143727504	C	A	ENST00000388913	ENSG00000180921	FAM83H	FALSE	FALSE
chr8	143727546	T	A	ENST00000388913	ENSG00000180921	FAM83H	FALSE	FALSE
chr8	143727578	G	T	ENST00000388913	ENSG00000180921	FAM83H	FALSE	FALSE
chr8	143727633	C	A	ENST00000388913	ENSG00000180921	FAM83H	FALSE	FALSE
chr8	143727634	G	C	ENST00000388913	ENSG00000180921	FAM83H	FALSE	FALSE
chr8	143727634	G	T	ENST00000388913	ENSG00000180921	FAM83H	FALSE	FALSE
chr8	143727642	C	A	ENST00000388913	ENSG00000180921	FAM83H	FALSE	FALSE
chr8	143727648	C	A	ENST00000388913	ENSG00000180921	FAM83H	FALSE	FALSE
chr8	143727684	C	A	ENST00000388913	ENSG00000180921	FAM83H	FALSE	FALSE
chr8	143727691	G	T	ENST00000388913	ENSG00000180921	FAM83H	FALSE	FALSE
chr8	143727701	A	T	ENST00000388913	ENSG00000180921	FAM83H	FALSE	FALSE
chr8	143727703	G	C	ENST00000388913	ENSG00000180921	FAM83H	FALSE	FALSE
chr8	143727703	G	T	ENST00000388913	ENSG00000180921	FAM83H	FALSE	FALSE
chr8	143727713	A	T	ENST00000388913	ENSG00000180921	FAM83H	FALSE	FALSE
chr8	143727718	C	T	ENST00000388913	ENSG00000180921	FAM83H	FALSE	FALSE
chr8	143727719	C	T	ENST00000388913	ENSG00000180921	FAM83H	FALSE	FALSE
chr8	143727744	C	A	ENST00000388913	ENSG00000180921	FAM83H	FALSE	FALSE
chr8	143727762	C	A	ENST00000388913	ENSG00000180921	FAM83H	FALSE	FALSE
chr8	143727768	C	A	ENST00000388913	ENSG00000180921	FAM83H
chr8	143727774	C	A	ENST00000388913	ENSG00000180921	FAM83H
chr8	143727810	G	A	ENST00000388913	ENSG00000180921	FAM83H
chr8	143727811	G	T	ENST00000388913	ENSG00000180921	FAM83H
chr8	143727825	G	A	ENST00000388913	ENSG00000180921	FAM83H
chr8	143727849	C	A	ENST00000388913	ENSG00000180921	FAM83H
chr8	143727858	C	A	ENST00000388913	ENSG00000180921	FAM83H
chr8	143727873	C	A	ENST00000388913	ENSG00000180921	FAM83H
chr8	143727893	G	T	ENST00000388913	ENSG00000180921	FAM83H
chr8	143727909	C	A	ENST00000388913	ENSG00000180921	FAM83H	FALSE	FALSE
chr8	143727931	G	C	ENST00000388913	ENSG00000180921	FAM83H	FALSE	FALSE
chr8	143727931	G	T	ENST00000388913	ENSG00000180921	FAM83H	FALSE	FALSE
chr8	143727945	G	A	ENST00000388913	ENSG00000180921	FAM83H	FALSE	FALSE
chr8	143727960	C	A	ENST00000388913	ENSG00000180921	FAM83H	FALSE	FALSE
chr8	143727966	C	A	ENST00000388913	ENSG00000180921	FAM83H	FALSE	FALSE
chr8	143728038	T	A	ENST00000388913	ENSG00000180921	FAM83H	FALSE	FALSE
chr8	143728041	C	A	ENST00000388913	ENSG00000180921	FAM83H	FALSE	FALSE
chr8	143728053	G	A	ENST00000388913	ENSG00000180921	FAM83H	FALSE	FALSE
chr8	143728074	G	A	ENST00000388913	ENSG00000180921	FAM83H	FALSE	FALSE
chr8	143728081	C	T	ENST00000388913	ENSG00000180921	FAM83H	FALSE	FALSE
chr8	143728082	C	T	ENST00000388913	ENSG00000180921	FAM83H	FALSE	FALSE
chr8	143728086	G	A	ENST00000388913	ENSG00000180921	FAM83H	FALSE	FALSE
chr8	143728087	G	C	ENST00000388913	ENSG00000180921	FAM83H	FALSE	FALSE
chr8	143728087	G	T	ENST00000388913	ENSG00000180921	FAM83H	FALSE	FALSE
chr8	143728092	G	A	ENST00000388913	ENSG00000180921	FAM83H	FALSE	FALSE
chr8	143728095	G	A	ENST00000388913	ENSG00000180921	FAM83H	FALSE	FALSE
chr8	143728098	G	A	ENST00000388913	ENSG00000180921	FAM83H	FALSE	FALSE
chr8	143728099	G	C	ENST00000388913	ENSG00000180921	FAM83H	FALSE	FALSE
chr8	143728099	G	T	ENST00000388913	ENSG00000180921	FAM83H	FALSE	FALSE
chr8	143728107	G	A	ENST00000388913	ENSG00000180921	FAM83H	FALSE	FALSE
chr8	143728131	G	A	ENST00000388913	ENSG00000180921	FAM83H	FALSE	FALSE
chr8	143728167	G	A	ENST00000388913	ENSG00000180921	FAM83H	FALSE	FALSE
chr8	143728172	G	T	ENST00000388913	ENSG00000180921	FAM83H	FALSE	FALSE
chr8	143728179	G	A	ENST00000388913	ENSG00000180921	FAM83H	FALSE	FALSE
chr8	143728200	C	A	ENST00000388913	ENSG00000180921	FAM83H	FALSE	FALSE
chr8	143728218	C	A	ENST00000388913	ENSG00000180921	FAM83H	FALSE	FALSE
chr8	143728239	T	A	ENST00000388913	ENSG00000180921	FAM83H	FALSE	FALSE
chr8	143728254	C	A	ENST00000388913	ENSG00000180921	FAM83H	FALSE	FALSE
chr8	143728269	G	A	ENST00000388913	ENSG00000180921	FAM83H	FALSE	FALSE
chr8	143728296	C	A	ENST00000388913	ENSG00000180921	FAM83H	FALSE	FALSE
chr8	143728314	C	A	ENST00000388913	ENSG00000180921	FAM83H
chr8	143728320	C	A	ENST00000388913	ENSG00000180921	FAM83H
chr8	143728331	G	T	ENST00000388913	ENSG00000180921	FAM83H
chr8	143728359	C	A	ENST00000388913	ENSG00000180921	FAM83H	FALSE	FALSE
chr8	143728389	C	A	ENST00000388913	ENSG00000180921	FAM83H	FALSE	FALSE
chr8	143728392	C	A	ENST00000388913	ENSG00000180921	FAM83H	FALSE	FALSE
chr8	143728406	G	T	ENST00000388913	ENSG00000180921	FAM83H	FALSE	FALSE
chr8	143728455	C	A	ENST00000388913	ENSG00000180921	FAM83H	FALSE	FALSE
chr8	143728458	C	A	ENST00000388913	ENSG00000180921	FAM83H	FALSE	FALSE
chr8	143728488	G	A	ENST00000388913	ENSG00000180921	FAM83H	FALSE	FALSE
chr8	143728491	T	A	ENST00000388913	ENSG00000180921	FAM83H	FALSE	FALSE
chr8	143728555	A	C	ENST00000388913	ENSG00000180921	FAM83H	FALSE	FALSE
chr8	143728555	A	T	ENST00000388913	ENSG00000180921	FAM83H	FALSE	FALSE
chr8	143728570	A	C	ENST00000388913	ENSG00000180921	FAM83H	FALSE	FALSE
chr8	143728570	A	T	ENST00000388913	ENSG00000180921	FAM83H	FALSE	FALSE
chr8	143728601	G	T	ENST00000388913	ENSG00000180921	FAM83H	FALSE	FALSE
chr8	143728617	C	A	ENST00000388913	ENSG00000180921	FAM83H	FALSE	FALSE
chr8	143728623	G	A	ENST00000388913	ENSG00000180921	FAM83H	FALSE	FALSE
chr8	143728644	C	A	ENST00000388913	ENSG00000180921	FAM83H	FALSE	FALSE
chr8	143728647	C	A	ENST00000388913	ENSG00000180921	FAM83H	FALSE	FALSE
chr8	143728668	C	A	ENST00000388913	ENSG00000180921	FAM83H	FALSE	FALSE
chr8	143728671	C	A	ENST00000388913	ENSG00000180921	FAM83H	FALSE	FALSE
chr8	143728674	G	A	ENST00000388913	ENSG00000180921	FAM83H	FALSE	FALSE
chr8	143728704	T	A	ENST00000388913	ENSG00000180921	FAM83H	FALSE	FALSE
chr8	143728707	C	A	ENST00000388913	ENSG00000180921	FAM83H	FALSE	FALSE
chr8	143728714	C	T	ENST00000388913	ENSG00000180921	FAM83H	FALSE	FALSE
chr8	143728715	C	T	ENST00000388913	ENSG00000180921	FAM83H	FALSE	FALSE
chr8	143728724	C	A	ENST00000388913	ENSG00000180921	FAM83H	TRUE	FALSE
chr8	143728724	C	G	ENST00000388913	ENSG00000180921	FAM83H	TRUE	FALSE
chr8	143728724	C	T	ENST00000388913	ENSG00000180921	FAM83H	TRUE	FALSE
chr8	143728725	T	A	ENST00000388913	ENSG00000180921	FAM83H	TRUE	FALSE
chr8	143728725	T	C	ENST00000388913	ENSG00000180921	FAM83H	TRUE	FALSE
chr8	143728725	T	G	ENST00000388913	ENSG00000180921	FAM83H	TRUE	FALSE
chr8	143728965	A	C	ENST00000388913	ENSG00000180921	FAM83H	TRUE	FALSE
chr8	143728965	A	G	ENST00000388913	ENSG00000180921	FAM83H	TRUE	FALSE
chr8	143728965	A	T	ENST00000388913	ENSG00000180921	FAM83H	TRUE	FALSE
chr8	143728966	C	A	ENST00000388913	ENSG00000180921	FAM83H	TRUE	FALSE
chr8	143728966	C	G	ENST00000388913	ENSG00000180921	FAM83H	TRUE	FALSE
chr8	143728966	C	T	ENST00000388913	ENSG00000180921	FAM83H	TRUE	FALSE
chr8	143728969	G	C	ENST00000388913	ENSG00000180921	FAM83H	FALSE	FALSE
chr8	143728969	G	T	ENST00000388913	ENSG00000180921	FAM83H	FALSE	FALSE
chr8	143728993	A	T	ENST00000388913	ENSG00000180921	FAM83H	FALSE	FALSE
chr8	143729013	T	A	ENST00000388913	ENSG00000180921	FAM83H	FALSE	FALSE
chr8	143729016	C	A	ENST00000388913	ENSG00000180921	FAM83H	FALSE	FALSE
chr8	143729019	T	A	ENST00000388913	ENSG00000180921	FAM83H	TRUE	TRUE
chr8	143729031	T	A	ENST00000388913	ENSG00000180921	FAM83H	TRUE	TRUE
chr8	143729040	T	A	ENST00000388913	ENSG00000180921	FAM83H	TRUE	TRUE
chr8	143729050	G	T	ENST00000388913	ENSG00000180921	FAM83H	TRUE	TRUE
chr8	143729053	G	C	ENST00000388913	ENSG00000180921	FAM83H	TRUE	TRUE
chr8	143729053	G	T	ENST00000388913	ENSG00000180921	FAM83H	TRUE	TRUE
chr8	143729056	G	C	ENST00000388913	ENSG00000180921	FAM83H	TRUE	TRUE
chr8	143729056	G	T	ENST00000388913	ENSG00000180921	FAM83H	TRUE	TRUE
chr8	143729092	C	A	ENST00000388913	ENSG00000180921	FAM83H	TRUE	FALSE
chr8	143729092	C	G	ENST00000388913	ENSG00000180921	FAM83H	TRUE	FALSE
chr8	143729092	C	T	ENST00000388913	ENSG00000180921	FAM83H	TRUE	FALSE
chr8	143729093	T	A	ENST00000388913	ENSG00000180921	FAM83H	TRUE	FALSE
chr8	143729093	T	C	ENST00000388913	ENSG00000180921	FAM83H	TRUE	FALSE
chr8	143729093	T	G	ENST00000388913	ENSG00000180921	FAM83H	TRUE	FALSE
chr8	143729157	A	C	ENST00000388913	ENSG00000180921	FAM83H	TRUE	FALSE
chr8	143729157	A	G	ENST00000388913	ENSG00000180921	FAM83H	TRUE	FALSE
chr8	143729157	A	T	ENST00000388913	ENSG00000180921	FAM83H	TRUE	FALSE
chr8	143729158	C	A	ENST00000388913	ENSG00000180921	FAM83H	TRUE	FALSE
chr8	143729158	C	G	ENST00000388913	ENSG00000180921	FAM83H	TRUE	FALSE
chr8	143729158	C	T	ENST00000388913	ENSG00000180921	FAM83H	TRUE	FALSE
chr8	143729170	G	A	ENST00000388913	ENSG00000180921	FAM83H	TRUE	TRUE
chr8	143729183	G	T	ENST00000388913	ENSG00000180921	FAM83H	TRUE	TRUE
chr8	143729188	T	A	ENST00000388913	ENSG00000180921	FAM83H	TRUE	TRUE
chr8	143729212	G	A	ENST00000388913	ENSG00000180921	FAM83H	TRUE	TRUE
chr8	143729224	C	A	ENST00000388913	ENSG00000180921	FAM83H	TRUE	TRUE
chr8	143729237	G	C	ENST00000388913	ENSG00000180921	FAM83H	TRUE	TRUE
chr8	143729237	G	T	ENST00000388913	ENSG00000180921	FAM83H	TRUE	TRUE
chr8	143729266	C	A	ENST00000388913	ENSG00000180921	FAM83H	TRUE	TRUE
chr8	143729275	C	A	ENST00000388913	ENSG00000180921	FAM83H	TRUE	TRUE
chr8	143729324	C	A	ENST00000388913	ENSG00000180921	FAM83H	TRUE	FALSE
chr8	143729324	C	G	ENST00000388913	ENSG00000180921	FAM83H	TRUE	FALSE
chr8	143729324	C	T	ENST00000388913	ENSG00000180921	FAM83H	TRUE	FALSE
chr8	143729325	T	A	ENST00000388913	ENSG00000180921	FAM83H	TRUE	FALSE
chr8	143729325	T	C	ENST00000388913	ENSG00000180921	FAM83H	TRUE	FALSE
chr8	143729325	T	G	ENST00000388913	ENSG00000180921	FAM83H	TRUE	FALSE
chr8	143730134	A	C	ENST00000388913	ENSG00000180921	FAM83H	TRUE	FALSE
chr8	143730134	A	G	ENST00000388913	ENSG00000180921	FAM83H	FALSE	FALSE
chr8	143730134	A	T	ENST00000388913	ENSG00000180921	FAM83H	TRUE	FALSE
chr8	143730135	C	A	ENST00000388913	ENSG00000180921	FAM83H	TRUE	FALSE
chr8	143730135	C	G	ENST00000388913	ENSG00000180921	FAM83H	TRUE	FALSE
chr8	143730135	C	T	ENST00000388913	ENSG00000180921	FAM83H	TRUE	FALSE
chr8	143730138	G	A	ENST00000388913	ENSG00000180921	FAM83H	TRUE	TRUE
chr8	143730141	G	A	ENST00000388913	ENSG00000180921	FAM83H	TRUE	TRUE
chr8	143730168	C	A	ENST00000388913	ENSG00000180921	FAM83H	TRUE	TRUE
chr8	143730174	T	A	ENST00000388913	ENSG00000180921	FAM83H	TRUE	TRUE
chr8	143730204	G	A	ENST00000388913	ENSG00000180921	FAM83H	TRUE	TRUE
chr8	143730209	A	T	ENST00000388913	ENSG00000180921	FAM83H	TRUE	TRUE
chr8	143730222	C	A	ENST00000388913	ENSG00000180921	FAM83H	TRUE	TRUE
chr8	143730231	G	A	ENST00000388913	ENSG00000180921	FAM83H	TRUE	TRUE
chr8	143730250	C	T	ENST00000388913	ENSG00000180921	FAM83H	TRUE	TRUE
chr8	143730251	C	T	ENST00000388913	ENSG00000180921	FAM83H	TRUE	TRUE
chr8	143730257	A	T	ENST00000388913	ENSG00000180921	FAM83H	TRUE	TRUE
chr8	143730267	C	A	ENST00000388913	ENSG00000180921	FAM83H	TRUE	TRUE
chr8	143730279	G	A	ENST00000388913	ENSG00000180921	FAM83H	TRUE	TRUE
chr8	143730284	G	C	ENST00000388913	ENSG00000180921	FAM83H	TRUE	TRUE
chr8	143730284	G	T	ENST00000388913	ENSG00000180921	FAM83H	TRUE	TRUE
chr8	143730295	C	T	ENST00000388913	ENSG00000180921	FAM83H	TRUE	TRUE
chr8	143730296	C	T	ENST00000388913	ENSG00000180921	FAM83H	TRUE	TRUE
chr8	143730298	G	C	ENST00000388913	ENSG00000180921	FAM83H	TRUE	TRUE
chr8	143730298	G	T	ENST00000388913	ENSG00000180921	FAM83H	TRUE	TRUE
chr8	143730308	G	T	ENST00000388913	ENSG00000180921	FAM83H	TRUE	TRUE
chr8	143730345	C	A	ENST00000388913	ENSG00000180921	FAM83H	TRUE	TRUE
chr8	143730354	C	A	ENST00000388913	ENSG00000180921	FAM83H	TRUE	TRUE
chr8	143730357	G	A	ENST00000388913	ENSG00000180921	FAM83H	TRUE	TRUE
chr8	143730364	A	C	ENST00000388913	ENSG00000180921	FAM83H	TRUE	TRUE
chr8	143730364	A	T	ENST00000388913	ENSG00000180921	FAM83H	TRUE	TRUE
chr8	143730369	G	A	ENST00000388913	ENSG00000180921	FAM83H	TRUE	TRUE
chr8	143730387	G	A	ENST00000388913	ENSG00000180921	FAM83H	TRUE	TRUE
chr8	143730399	C	A	ENST00000388913	ENSG00000180921	FAM83H	TRUE	TRUE
chr8	143730405	C	A	ENST00000388913	ENSG00000180921	FAM83H	TRUE	TRUE
chr8	143730408	C	A	ENST00000388913	ENSG00000180921	FAM83H	TRUE	TRUE
chr8	143730412	G	T	ENST00000388913	ENSG00000180921	FAM83H	TRUE	TRUE
chr8	143730435	C	A	ENST00000388913	ENSG00000180921	FAM83H	TRUE	TRUE
chr8	143730454	G	C	ENST00000388913	ENSG00000180921	FAM83H	TRUE	TRUE
chr8	143730454	G	T	ENST00000388913	ENSG00000180921	FAM83H	TRUE	TRUE
chr8	143730462	C	A	ENST00000388913	ENSG00000180921	FAM83H	TRUE	TRUE
chr8	143730464	G	T	ENST00000388913	ENSG00000180921	FAM83H	TRUE	TRUE
chr8	143730474	C	A	ENST00000388913	ENSG00000180921	FAM83H	TRUE	TRUE
chr8	143730499	G	C	ENST00000388913	ENSG00000180921	FAM83H	TRUE	TRUE
chr8	143730499	G	T	ENST00000388913	ENSG00000180921	FAM83H	TRUE	TRUE
chr8	143730502	G	C	ENST00000388913	ENSG00000180921	FAM83H	TRUE	TRUE
chr8	143730502	G	T	ENST00000388913	ENSG00000180921	FAM83H	TRUE	TRUE
chr8	143730507	C	A	ENST00000388913	ENSG00000180921	FAM83H	TRUE	TRUE
chr8	143730510	T	A	ENST00000388913	ENSG00000180921	FAM83H	TRUE	TRUE
chr8	143730511	G	C	ENST00000388913	ENSG00000180921	FAM83H	TRUE	TRUE
chr8	143730511	G	T	ENST00000388913	ENSG00000180921	FAM83H	TRUE	TRUE
chr8	143730526	G	C	ENST00000388913	ENSG00000180921	FAM83H	TRUE	FALSE
chr8	143730526	G	T	ENST00000388913	ENSG00000180921	FAM83H	TRUE	FALSE
chr8	143730555	G	A	ENST00000388913	ENSG00000180921	FAM83H	FALSE	FALSE
chr8	143730557	G	T	ENST00000388913	ENSG00000180921	FAM83H	FALSE	FALSE
chr8	143730567	G	A	ENST00000388913	ENSG00000180921	FAM83H	FALSE	FALSE
chr8	143730598	C	A	ENST00000388913	ENSG00000180921	FAM83H	TRUE	FALSE
chr8	143730598	C	G	ENST00000388913	ENSG00000180921	FAM83H	TRUE	FALSE
chr8	143730598	C	T	ENST00000388913	ENSG00000180921	FAM83H	TRUE	FALSE
chr8	143730599	T	A	ENST00000388913	ENSG00000180921	FAM83H	TRUE	FALSE
chr8	143730599	T	C	ENST00000388913	ENSG00000180921	FAM83H	TRUE	FALSE
chr8	143730599	T	G	ENST00000388913	ENSG00000180921	FAM83H	TRUE	FALSE
chr8	143733689	A	C	ENST00000388913	ENSG00000180921	FAM83H	TRUE	FALSE
chr8	143733689	A	G	ENST00000388913	ENSG00000180921	FAM83H	FALSE	FALSE
chr8	143733689	A	T	ENST00000388913	ENSG00000180921	FAM83H	TRUE	FALSE
chr8	143733690	C	A	ENST00000388913	ENSG00000180921	FAM83H	TRUE	FALSE
chr8	143733690	C	G	ENST00000388913	ENSG00000180921	FAM83H	TRUE	FALSE
chr8	143733690	C	T	ENST00000388913	ENSG00000180921	FAM83H	TRUE	FALSE
chr8	143734220	G	A	ENST00000527139	ENSG00000203499	IQANK1	TRUE	FALSE
chr8	143734220	G	C	ENST00000527139	ENSG00000203499	IQANK1	TRUE	FALSE
chr8	143734220	G	T	ENST00000527139	ENSG00000203499	IQANK1	TRUE	FALSE
chr8	143734221	T	A	ENST00000527139	ENSG00000203499	IQANK1	TRUE	FALSE
chr8	143734221	T	C	ENST00000527139	ENSG00000203499	IQANK1	TRUE	FALSE
chr8	143734221	T	G	ENST00000527139	ENSG00000203499	IQANK1	TRUE	FALSE
chr8	143735848	A	C	ENST00000527139	ENSG00000203499	IQANK1	TRUE	FALSE
chr8	143735848	A	G	ENST00000527139	ENSG00000203499	IQANK1	TRUE	FALSE
chr8	143735848	A	T	ENST00000527139	ENSG00000203499	IQANK1	TRUE	FALSE
chr8	143735849	G	A	ENST00000527139	ENSG00000203499	IQANK1	TRUE	FALSE
chr8	143735849	G	C	ENST00000527139	ENSG00000203499	IQANK1	TRUE	FALSE
chr8	143735849	G	T	ENST00000527139	ENSG00000203499	IQANK1	TRUE	FALSE
chr8	143735863	A	T	ENST00000527139	ENSG00000203499	IQANK1	FALSE	FALSE
chr8	143735866	A	T	ENST00000527139	ENSG00000203499	IQANK1	FALSE	FALSE
chr8	143735872	A	T	ENST00000527139	ENSG00000203499	IQANK1	FALSE	FALSE
chr8	143735878	A	T	ENST00000527139	ENSG00000203499	IQANK1	FALSE	FALSE
chr8	143735893	A	T	ENST00000527139	ENSG00000203499	IQANK1	FALSE	FALSE
chr8	143735897	G	A	ENST00000527139	ENSG00000203499	IQANK1	FALSE	FALSE
chr8	143735898	G	A	ENST00000527139	ENSG00000203499	IQANK1	FALSE	FALSE
chr8	143735899	C	T	ENST00000527139	ENSG00000203499	IQANK1	FALSE	FALSE
chr8	143735920	A	T	ENST00000527139	ENSG00000203499	IQANK1		FALSE
chr8	143735926	A	T	ENST00000527139	ENSG00000203499	IQANK1
chr8	143735939	G	A	ENST00000527139	ENSG00000203499	IQANK1	TRUE	FALSE
chr8	143735939	G	C	ENST00000527139	ENSG00000203499	IQANK1	TRUE	FALSE
chr8	143735939	G	T	ENST00000527139	ENSG00000203499	IQANK1	TRUE	FALSE
chr8	143735940	T	A	ENST00000527139	ENSG00000203499	IQANK1	TRUE	FALSE
chr8	143735940	T	C	ENST00000527139	ENSG00000203499	IQANK1	TRUE	FALSE
chr8	143735940	T	G	ENST00000527139	ENSG00000203499	IQANK1	TRUE	FALSE
chr8	143739857	A	C	ENST00000527139	ENSG00000203499	IQANK1	TRUE	FALSE
chr8	143739857	A	G	ENST00000527139	ENSG00000203499	IQANK1	TRUE	FALSE
chr8	143739857	A	T	ENST00000527139	ENSG00000203499	IQANK1	TRUE	FALSE
chr8	143739858	G	A	ENST00000527139	ENSG00000203499	IQANK1	TRUE	FALSE
chr8	143739858	G	C	ENST00000527139	ENSG00000203499	IQANK1	TRUE	FALSE
chr8	143739858	G	T	ENST00000527139	ENSG00000203499	IQANK1	TRUE	FALSE
chr8	143739861	A	T	ENST00000527139	ENSG00000203499	IQANK1
chr8	143739870	G	T	ENST00000527139	ENSG00000203499	IQANK1
chr8	143739885	C	T	ENST00000527139	ENSG00000203499	IQANK1
chr8	143739891	A	T	ENST00000527139	ENSG00000203499	IQANK1
chr8	143739901	G	A	ENST00000527139	ENSG00000203499	IQANK1
chr8	143739902	G	A	ENST00000527139	ENSG00000203499	IQANK1
chr8	143739903	C	T	ENST00000527139	ENSG00000203499	IQANK1
chr8	143739912	G	T	ENST00000527139	ENSG00000203499	IQANK1
chr8	143739922	C	A	ENST00000527139	ENSG00000203499	IQANK1
chr8	143739927	G	T	ENST00000527139	ENSG00000203499	IQANK1
chr8	143739936	C	T	ENST00000527139	ENSG00000203499	IQANK1
chr8	143739949	G	A	ENST00000527139	ENSG00000203499	IQANK1	TRUE	FALSE
chr8	143739949	G	C	ENST00000527139	ENSG00000203499	IQANK1	TRUE	FALSE
chr8	143739949	G	T	ENST00000527139	ENSG00000203499	IQANK1	TRUE	FALSE
chr8	143739950	T	A	ENST00000527139	ENSG00000203499	IQANK1	TRUE	FALSE
chr8	143739950	T	C	ENST00000527139	ENSG00000203499	IQANK1	TRUE	FALSE
chr8	143739950	T	G	ENST00000527139	ENSG00000203499	IQANK1	TRUE	FALSE
chr8	143771486	A	C	ENST00000527139	ENSG00000203499	IQANK1	FALSE	FALSE
chr8	143771486	A	G	ENST00000527139	ENSG00000203499	IQANK1	FALSE	FALSE
chr8	143771486	A	T	ENST00000527139	ENSG00000203499	IQANK1	FALSE	FALSE
chr8	143771487	G	A	ENST00000527139	ENSG00000203499	IQANK1	FALSE	FALSE
chr8	143771487	G	C	ENST00000527139	ENSG00000203499	IQANK1	FALSE	FALSE
chr8	143771487	G	T	ENST00000527139	ENSG00000203499	IQANK1	FALSE	FALSE
chr8	143771496	G	T	ENST00000527139	ENSG00000203499	IQANK1
chr8	143771502	C	T	ENST00000527139	ENSG00000203499	IQANK1
chr8	143771511	A	T	ENST00000527139	ENSG00000203499	IQANK1
chr8	143771520	C	T	ENST00000527139	ENSG00000203499	IQANK1
chr8	143771535	C	T	ENST00000527139	ENSG00000203499	IQANK1
chr8	143771553	G	T	ENST00000527139	ENSG00000203499	IQANK1
chr8	143771571	G	T	ENST00000527139	ENSG00000203499	IQANK1
chr8	143771574	G	T	ENST00000527139	ENSG00000203499	IQANK1
chr8	143771583	G	T	ENST00000527139	ENSG00000203499	IQANK1
chr8	143771588	C	A	ENST00000527139	ENSG00000203499	IQANK1
chr8	143771588	C	G	ENST00000527139	ENSG00000203499	IQANK1
chr8	143771592	G	T	ENST00000527139	ENSG00000203499	IQANK1
chr8	143771595	C	T	ENST00000527139	ENSG00000203499	IQANK1
chr8	143771601	G	T	ENST00000527139	ENSG00000203499	IQANK1
chr8	143771610	C	T	ENST00000527139	ENSG00000203499	IQANK1
chr8	143771613	A	T	ENST00000527139	ENSG00000203499	IQANK1
chr8	143771616	G	T	ENST00000527139	ENSG00000203499	IQANK1
chr8	143771619	G	A	ENST00000527139	ENSG00000203499	IQANK1	TRUE	FALSE
chr8	143771619	G	C	ENST00000527139	ENSG00000203499	IQANK1	TRUE	FALSE
chr8	143771619	G	T	ENST00000527139	ENSG00000203499	IQANK1	TRUE	FALSE
chr8	143771620	T	A	ENST00000527139	ENSG00000203499	IQANK1	TRUE	FALSE
chr8	143771620	T	C	ENST00000527139	ENSG00000203499	IQANK1	FALSE	FALSE
chr8	143771620	T	G	ENST00000527139	ENSG00000203499	IQANK1	TRUE	FALSE
chr8	143771799	A	C	ENST00000527139	ENSG00000203499	IQANK1	FALSE	FALSE
chr8	143771799	A	G	ENST00000527139	ENSG00000203499	IQANK1	FALSE	FALSE
chr8	143771799	A	T	ENST00000527139	ENSG00000203499	IQANK1	FALSE	FALSE
chr8	143771800	G	A	ENST00000527139	ENSG00000203499	IQANK1	FALSE	FALSE
chr8	143771800	G	C	ENST00000527139	ENSG00000203499	IQANK1	FALSE	FALSE
chr8	143771800	G	T	ENST00000527139	ENSG00000203499	IQANK1	FALSE	FALSE
chr8	143771806	C	A	ENST00000527139	ENSG00000203499	IQANK1
chr8	143771806	C	G	ENST00000527139	ENSG00000203499	IQANK1
chr8	143771825	G	T	ENST00000527139	ENSG00000203499	IQANK1
chr8	143771828	C	T	ENST00000527139	ENSG00000203499	IQANK1
chr8	143771831	G	T	ENST00000527139	ENSG00000203499	IQANK1
chr8	143771852	G	T	ENST00000527139	ENSG00000203499	IQANK1
chr8	143771855	C	T	ENST00000527139	ENSG00000203499	IQANK1
chr8	143771858	G	T	ENST00000527139	ENSG00000203499	IQANK1
chr8	143771861	G	T	ENST00000527139	ENSG00000203499	IQANK1
chr8	143771870	C	T	ENST00000527139	ENSG00000203499	IQANK1
chr8	143771876	G	T	ENST00000527139	ENSG00000203499	IQANK1
chr8	143771885	G	T	ENST00000527139	ENSG00000203499	IQANK1
chr8	143771888	G	T	ENST00000527139	ENSG00000203499	IQANK1
chr8	143771894	C	T	ENST00000527139	ENSG00000203499	IQANK1
chr8	143771942	G	T	ENST00000527139	ENSG00000203499	IQANK1
chr8	143771960	A	T	ENST00000527139	ENSG00000203499	IQANK1
chr8	143771963	G	T	ENST00000527139	ENSG00000203499	IQANK1
chr8	143771966	G	A	ENST00000527139	ENSG00000203499	IQANK1	TRUE	FALSE
chr8	143771966	G	C	ENST00000527139	ENSG00000203499	IQANK1	TRUE	FALSE
chr8	143771966	G	T	ENST00000527139	ENSG00000203499	IQANK1	TRUE	FALSE
chr8	143771967	T	A	ENST00000527139	ENSG00000203499	IQANK1	TRUE	FALSE
chr8	143771967	T	C	ENST00000527139	ENSG00000203499	IQANK1	TRUE	FALSE
chr8	143771967	T	G	ENST00000527139	ENSG00000203499	IQANK1	TRUE	FALSE
chr8	143772050	A	C	ENST00000527139	ENSG00000203499	IQANK1	FALSE	FALSE
chr8	143772050	A	G	ENST00000527139	ENSG00000203499	IQANK1	FALSE	FALSE
chr8	143772050	A	T	ENST00000527139	ENSG00000203499	IQANK1	FALSE	FALSE
chr8	143772051	G	A	ENST00000527139	ENSG00000203499	IQANK1	FALSE	FALSE
chr8	143772051	G	C	ENST00000527139	ENSG00000203499	IQANK1	FALSE	FALSE
chr8	143772051	G	T	ENST00000527139	ENSG00000203499	IQANK1	FALSE	FALSE
chr8	143772055	G	T	ENST00000527139	ENSG00000203499	IQANK1
chr8	143772058	C	T	ENST00000527139	ENSG00000203499	IQANK1
chr8	143772073	G	T	ENST00000527139	ENSG00000203499	IQANK1
chr8	143772091	G	T	ENST00000527139	ENSG00000203499	IQANK1
chr8	143772100	G	T	ENST00000527139	ENSG00000203499	IQANK1
chr8	143772115	C	T	ENST00000527139	ENSG00000203499	IQANK1
chr8	143772118	C	T	ENST00000527139	ENSG00000203499	IQANK1
chr8	143772136	G	T	ENST00000527139	ENSG00000203499	IQANK1
chr8	143772141	C	A	ENST00000527139	ENSG00000203499	IQANK1
chr8	143772142	G	T	ENST00000527139	ENSG00000203499	IQANK1
chr8	143772153	C	A	ENST00000527139	ENSG00000203499	IQANK1
chr8	143772153	C	G	ENST00000527139	ENSG00000203499	IQANK1
chr8	143772170	C	A	ENST00000527139	ENSG00000203499	IQANK1
chr8	143772172	G	T	ENST00000527139	ENSG00000203499	IQANK1
chr8	143772190	C	T	ENST00000527139	ENSG00000203499	IQANK1
chr8	143772205	C	T	ENST00000527139	ENSG00000203499	IQANK1
chr8	143772217	G	T	ENST00000527139	ENSG00000203499	IQANK1
chr8	143772241	A	T	ENST00000527139	ENSG00000203499	IQANK1
chr8	143772244	G	A	ENST00000527139	ENSG00000203499	IQANK1	TRUE	FALSE
chr8	143772244	G	C	ENST00000527139	ENSG00000203499	IQANK1	TRUE	FALSE
chr8	143772244	G	T	ENST00000527139	ENSG00000203499	IQANK1	TRUE	FALSE
chr8	143772245	T	A	ENST00000527139	ENSG00000203499	IQANK1	TRUE	FALSE
chr8	143772245	T	C	ENST00000527139	ENSG00000203499	IQANK1	TRUE	FALSE
chr8	143772245	T	G	ENST00000527139	ENSG00000203499	IQANK1	TRUE	FALSE
chr8	143772355	A	C	ENST00000527139	ENSG00000203499	IQANK1	FALSE	FALSE
chr8	143772355	A	G	ENST00000527139	ENSG00000203499	IQANK1	FALSE	FALSE
chr8	143772355	A	T	ENST00000527139	ENSG00000203499	IQANK1	FALSE	FALSE
chr8	143772356	G	A	ENST00000527139	ENSG00000203499	IQANK1	FALSE	FALSE
chr8	143772356	G	C	ENST00000527139	ENSG00000203499	IQANK1	FALSE	FALSE
chr8	143772356	G	T	ENST00000527139	ENSG00000203499	IQANK1	FALSE	FALSE
chr8	143772383	C	A	ENST00000527139	ENSG00000203499	IQANK1
chr8	143772383	C	G	ENST00000527139	ENSG00000203499	IQANK1
chr8	143772417	G	T	ENST00000527139	ENSG00000203499	IQANK1
chr8	143772429	A	T	ENST00000527139	ENSG00000203499	IQANK1
chr8	143772435	G	T	ENST00000527139	ENSG00000203499	IQANK1
chr8	143772455	C	A	ENST00000527139	ENSG00000203499	IQANK1
chr8	143772455	C	G	ENST00000527139	ENSG00000203499	IQANK1
chr8	143772459	G	T	ENST00000527139	ENSG00000203499	IQANK1
chr8	143772477	G	T	ENST00000527139	ENSG00000203499	IQANK1
chr8	143772483	G	A	ENST00000527139	ENSG00000203499	IQANK1	FALSE	FALSE
chr8	143772483	G	C	ENST00000527139	ENSG00000203499	IQANK1	FALSE	FALSE
chr8	143772483	G	T	ENST00000527139	ENSG00000203499	IQANK1	FALSE	FALSE
chr8	143772484	T	A	ENST00000527139	ENSG00000203499	IQANK1	FALSE	FALSE
chr8	143772484	T	C	ENST00000527139	ENSG00000203499	IQANK1	FALSE	FALSE
chr8	143772484	T	G	ENST00000527139	ENSG00000203499	IQANK1	FALSE	FALSE
chr8	143788913	A	C	ENST00000527139	ENSG00000203499	IQANK1	TRUE	FALSE
chr8	143788913	A	G	ENST00000527139	ENSG00000203499	IQANK1	TRUE	FALSE
chr8	143788913	A	T	ENST00000527139	ENSG00000203499	IQANK1	TRUE	FALSE
chr8	143788914	G	A	ENST00000527139	ENSG00000203499	IQANK1	TRUE	FALSE
chr8	143788914	G	C	ENST00000527139	ENSG00000203499	IQANK1	TRUE	FALSE
chr8	143788914	G	T	ENST00000527139	ENSG00000203499	IQANK1	TRUE	FALSE
chr8	143788922	C	A	ENST00000527139	ENSG00000203499	IQANK1
chr8	143788922	C	G	ENST00000527139	ENSG00000203499	IQANK1
chr8	143788952	C	A	ENST00000527139	ENSG00000203499	IQANK1
chr8	143788955	G	A	ENST00000527139	ENSG00000203499	IQANK1
chr8	143788956	G	A	ENST00000527139	ENSG00000203499	IQANK1
chr8	143788972	G	T	ENST00000527139	ENSG00000203499	IQANK1
chr8	143788984	C	T	ENST00000527139	ENSG00000203499	IQANK1
chr8	143788993	G	T	ENST00000527139	ENSG00000203499	IQANK1
chr8	143788999	G	T	ENST00000527139	ENSG00000203499	IQANK1
chr8	143789002	C	T	ENST00000527139	ENSG00000203499	IQANK1
chr8	143789005	C	T	ENST00000527139	ENSG00000203499	IQANK1
chr8	143789017	C	T	ENST00000527139	ENSG00000203499	IQANK1
chr8	143789020	G	T	ENST00000527139	ENSG00000203499	IQANK1
chr8	143789026	C	T	ENST00000527139	ENSG00000203499	IQANK1
chr8	143789035	A	T	ENST00000527139	ENSG00000203499	IQANK1
chr8	143789038	G	T	ENST00000527139	ENSG00000203499	IQANK1
chr8	143789044	G	T	ENST00000527139	ENSG00000203499	IQANK1
chr8	143789050	G	T	ENST00000527139	ENSG00000203499	IQANK1
chr8	143789058	T	A	ENST00000527139	ENSG00000203499	IQANK1
chr8	143789059	G	T	ENST00000527139	ENSG00000203499	IQANK1
chr8	143789064	G	A	ENST00000527139	ENSG00000203499	IQANK1	FALSE	FALSE
chr8	143789064	G	C	ENST00000527139	ENSG00000203499	IQANK1	FALSE	FALSE
chr8	143789064	G	T	ENST00000527139	ENSG00000203499	IQANK1	FALSE	FALSE
chr8	143789065	C	A	ENST00000527139	ENSG00000203499	IQANK1	FALSE	FALSE
chr8	143789065	C	G	ENST00000527139	ENSG00000203499	IQANK1	FALSE	FALSE
chr8	143789065	C	T	ENST00000527139	ENSG00000203499	IQANK1	FALSE	FALSE
chr8	143789187	A	C	ENST00000527139	ENSG00000203499	IQANK1	TRUE	FALSE
chr8	143789187	A	G	ENST00000527139	ENSG00000203499	IQANK1	TRUE	FALSE
chr8	143789187	A	T	ENST00000527139	ENSG00000203499	IQANK1	TRUE	FALSE
chr8	143789188	G	A	ENST00000527139	ENSG00000203499	IQANK1	TRUE	FALSE
chr8	143789188	G	C	ENST00000527139	ENSG00000203499	IQANK1	TRUE	FALSE
chr8	143789188	G	T	ENST00000527139	ENSG00000203499	IQANK1	TRUE	FALSE
chr8	143789199	A	T	ENST00000527139	ENSG00000203499	IQANK1
chr8	143789205	C	T	ENST00000527139	ENSG00000203499	IQANK1
chr8	143789208	C	T	ENST00000527139	ENSG00000203499	IQANK1
chr8	143789220	G	T	ENST00000527139	ENSG00000203499	IQANK1
chr8	143789223	C	T	ENST00000527139	ENSG00000203499	IQANK1
chr8	143789226	C	T	ENST00000527139	ENSG00000203499	IQANK1
chr8	143789229	C	T	ENST00000527139	ENSG00000203499	IQANK1
chr8	143789234	T	A	ENST00000527139	ENSG00000203499	IQANK1
chr8	143789238	A	T	ENST00000527139	ENSG00000203499	IQANK1
chr8	143789241	G	T	ENST00000527139	ENSG00000203499	IQANK1
chr8	143789244	G	A	ENST00000527139	ENSG00000203499	IQANK1	TRUE	FALSE
chr8	143789244	G	C	ENST00000527139	ENSG00000203499	IQANK1	TRUE	FALSE
chr8	143789244	G	T	ENST00000527139	ENSG00000203499	IQANK1	TRUE	FALSE
chr8	143789245	T	A	ENST00000527139	ENSG00000203499	IQANK1	TRUE	FALSE
chr8	143789245	T	C	ENST00000527139	ENSG00000203499	IQANK1	FALSE	FALSE
chr8	143789245	T	G	ENST00000527139	ENSG00000203499	IQANK1	TRUE	FALSE
chr8	143789434	A	C	ENST00000527139	ENSG00000203499	IQANK1	FALSE	FALSE
chr8	143789434	A	G	ENST00000527139	ENSG00000203499	IQANK1	FALSE	FALSE
chr8	143789434	A	T	ENST00000527139	ENSG00000203499	IQANK1	FALSE	FALSE
chr8	143789435	G	A	ENST00000527139	ENSG00000203499	IQANK1	FALSE	FALSE
chr8	143789435	G	C	ENST00000527139	ENSG00000203499	IQANK1	FALSE	FALSE
chr8	143789435	G	T	ENST00000527139	ENSG00000203499	IQANK1	FALSE	FALSE
chr8	143789439	C	T	ENST00000527139	ENSG00000203499	IQANK1
chr8	143789442	C	T	ENST00000527139	ENSG00000203499	IQANK1
chr8	143789450	C	A	ENST00000527139	ENSG00000203499	IQANK1
chr8	143789450	C	G	ENST00000527139	ENSG00000203499	IQANK1
chr8	143789453	T	A	ENST00000527139	ENSG00000203499	IQANK1
chr8	143789454	G	T	ENST00000527139	ENSG00000203499	IQANK1
chr8	143789473	C	A	ENST00000527139	ENSG00000203499	IQANK1
chr8	143789473	C	G	ENST00000527139	ENSG00000203499	IQANK1
chr8	143789475	G	T	ENST00000527139	ENSG00000203499	IQANK1
chr8	143789484	C	T	ENST00000527139	ENSG00000203499	IQANK1
chr8	143789489	T	A	ENST00000527139	ENSG00000203499	IQANK1
chr8	143789490	G	T	ENST00000527139	ENSG00000203499	IQANK1
chr8	143789494	G	A	ENST00000527139	ENSG00000203499	IQANK1
chr8	143789495	G	A	ENST00000527139	ENSG00000203499	IQANK1
chr8	143789501	C	A	ENST00000527139	ENSG00000203499	IQANK1
chr8	143789508	A	T	ENST00000527139	ENSG00000203499	IQANK1
chr8	143789514	A	T	ENST00000527139	ENSG00000203499	IQANK1
chr8	143789526	C	T	ENST00000527139	ENSG00000203499	IQANK1
chr8	143789529	G	A	ENST00000527139	ENSG00000203499	IQANK1	TRUE	FALSE
chr8	143789529	G	C	ENST00000527139	ENSG00000203499	IQANK1	TRUE	FALSE
chr8	143789529	G	T	ENST00000527139	ENSG00000203499	IQANK1	TRUE	FALSE
chr8	143789530	T	A	ENST00000527139	ENSG00000203499	IQANK1	TRUE	FALSE
chr8	143789530	T	C	ENST00000527139	ENSG00000203499	IQANK1	TRUE	FALSE
chr8	143789530	T	G	ENST00000527139	ENSG00000203499	IQANK1	TRUE	FALSE
chr8	143789759	A	C	ENST00000527139	ENSG00000203499	IQANK1	TRUE	FALSE
chr8	143789759	A	G	ENST00000527139	ENSG00000203499	IQANK1	TRUE	FALSE
chr8	143789759	A	T	ENST00000527139	ENSG00000203499	IQANK1	TRUE	FALSE
chr8	143789760	G	A	ENST00000527139	ENSG00000203499	IQANK1	TRUE	FALSE
chr8	143789760	G	C	ENST00000527139	ENSG00000203499	IQANK1	TRUE	FALSE
chr8	143789760	G	T	ENST00000527139	ENSG00000203499	IQANK1	TRUE	FALSE
chr8	143789767	A	T	ENST00000527139	ENSG00000203499	IQANK1
chr8	143789776	G	T	ENST00000527139	ENSG00000203499	IQANK1
chr8	143789782	C	T	ENST00000527139	ENSG00000203499	IQANK1
chr8	143789800	C	T	ENST00000527139	ENSG00000203499	IQANK1
chr8	143789803	G	T	ENST00000527139	ENSG00000203499	IQANK1
chr8	143789809	C	T	ENST00000527139	ENSG00000203499	IQANK1
chr8	143789812	A	T	ENST00000527139	ENSG00000203499	IQANK1
chr8	143789818	G	T	ENST00000527139	ENSG00000203499	IQANK1
chr8	143789821	G	T	ENST00000527139	ENSG00000203499	IQANK1
chr8	143789845	G	T	ENST00000527139	ENSG00000203499	IQANK1
chr8	143789854	G	T	ENST00000527139	ENSG00000203499	IQANK1
chr8	143789857	C	T	ENST00000527139	ENSG00000203499	IQANK1
chr8	143789863	C	T	ENST00000527139	ENSG00000203499	IQANK1
chr8	143789866	G	T	ENST00000527139	ENSG00000203499	IQANK1
chr8	143789870	G	A	ENST00000527139	ENSG00000203499	IQANK1	TRUE	FALSE
chr8	143789870	G	C	ENST00000527139	ENSG00000203499	IQANK1	TRUE	FALSE
chr8	143789870	G	T	ENST00000527139	ENSG00000203499	IQANK1	TRUE	FALSE
chr8	143789871	T	A	ENST00000527139	ENSG00000203499	IQANK1	TRUE	FALSE
chr8	143789871	T	C	ENST00000527139	ENSG00000203499	IQANK1	TRUE	FALSE
chr8	143789871	T	G	ENST00000527139	ENSG00000203499	IQANK1	TRUE	FALSE
chr8	143789969	A	C	ENST00000527139	ENSG00000203499	IQANK1	TRUE	FALSE
chr8	143789969	A	G	ENST00000527139	ENSG00000203499	IQANK1	TRUE	FALSE
chr8	143789969	A	T	ENST00000527139	ENSG00000203499	IQANK1	TRUE	FALSE
chr8	143789970	G	A	ENST00000527139	ENSG00000203499	IQANK1	TRUE	FALSE
chr8	143789970	G	C	ENST00000527139	ENSG00000203499	IQANK1	TRUE	FALSE
chr8	143789970	G	T	ENST00000527139	ENSG00000203499	IQANK1	TRUE	FALSE
chr8	143789973	G	T	ENST00000527139	ENSG00000203499	IQANK1
chr8	143789976	G	T	ENST00000527139	ENSG00000203499	IQANK1
chr8	143789979	G	T	ENST00000527139	ENSG00000203499	IQANK1
chr8	143789994	A	T	ENST00000527139	ENSG00000203499	IQANK1
chr8	143789999	C	A	ENST00000527139	ENSG00000203499	IQANK1
chr8	143790000	C	T	ENST00000527139	ENSG00000203499	IQANK1
chr8	143790009	G	T	ENST00000527139	ENSG00000203499	IQANK1
chr8	143790030	A	T	ENST00000527139	ENSG00000203499	IQANK1
chr8	143790065	G	A	ENST00000527139	ENSG00000203499	IQANK1	FALSE	FALSE
chr8	143790065	G	C	ENST00000527139	ENSG00000203499	IQANK1	FALSE	FALSE
chr8	143790065	G	T	ENST00000527139	ENSG00000203499	IQANK1	FALSE	FALSE
chr8	143790066	T	A	ENST00000527139	ENSG00000203499	IQANK1	FALSE	FALSE
chr8	143790066	T	C	ENST00000527139	ENSG00000203499	IQANK1	FALSE	FALSE
chr8	143790066	T	G	ENST00000527139	ENSG00000203499	IQANK1	FALSE	FALSE
chr8	143790135	A	C	ENST00000527139	ENSG00000203499	IQANK1	FALSE	FALSE
chr8	143790135	A	G	ENST00000527139	ENSG00000203499	IQANK1	FALSE	FALSE
chr8	143790135	A	T	ENST00000527139	ENSG00000203499	IQANK1	FALSE	FALSE
chr8	143790136	G	A	ENST00000527139	ENSG00000203499	IQANK1	FALSE	FALSE
chr8	143790136	G	C	ENST00000527139	ENSG00000203499	IQANK1	FALSE	FALSE
chr8	143790136	G	T	ENST00000527139	ENSG00000203499	IQANK1	FALSE	FALSE
chr8	143790139	G	A	ENST00000527139	ENSG00000203499	IQANK1
chr8	143790140	G	A	ENST00000527139	ENSG00000203499	IQANK1
chr8	143790160	T	A	ENST00000527139	ENSG00000203499	IQANK1
chr8	143790165	C	T	ENST00000527139	ENSG00000203499	IQANK1
chr8	143790188	C	A	ENST00000527139	ENSG00000203499	IQANK1
chr8	143790188	C	G	ENST00000527139	ENSG00000203499	IQANK1
chr8	143790189	C	T	ENST00000527139	ENSG00000203499	IQANK1
chr8	143790203	T	A	ENST00000527139	ENSG00000203499	IQANK1
chr8	143790203	T	G	ENST00000527139	ENSG00000203499	IQANK1
chr8	143790222	G	T	ENST00000527139	ENSG00000203499	IQANK1
chr8	143790237	G	T	ENST00000527139	ENSG00000203499	IQANK1
chr8	143790247	G	A	ENST00000527139	ENSG00000203499	IQANK1
chr8	143790248	G	A	ENST00000527139	ENSG00000203499	IQANK1
chr8	143790272	G	A	ENST00000527139	ENSG00000203499	IQANK1	FALSE	FALSE
chr8	143790272	G	C	ENST00000527139	ENSG00000203499	IQANK1	FALSE	FALSE
chr8	143790272	G	T	ENST00000527139	ENSG00000203499	IQANK1	FALSE	FALSE
chr8	143790273	T	A	ENST00000527139	ENSG00000203499	IQANK1	FALSE	FALSE
chr8	143790273	T	C	ENST00000527139	ENSG00000203499	IQANK1	FALSE	FALSE
chr8	143790273	T	G	ENST00000527139	ENSG00000203499	IQANK1	FALSE	FALSE
chr8	143790348	A	C	ENST00000527139	ENSG00000203499	IQANK1	FALSE	FALSE
chr8	143790348	A	G	ENST00000527139	ENSG00000203499	IQANK1	FALSE	FALSE
chr8	143790348	A	T	ENST00000527139	ENSG00000203499	IQANK1	FALSE	FALSE
chr8	143790349	G	A	ENST00000527139	ENSG00000203499	IQANK1	FALSE	FALSE
chr8	143790349	G	C	ENST00000527139	ENSG00000203499	IQANK1	FALSE	FALSE
chr8	143790349	G	T	ENST00000527139	ENSG00000203499	IQANK1	FALSE	FALSE
chr8	143790353	T	A	ENST00000527139	ENSG00000203499	IQANK1
chr8	143790353	T	G	ENST00000527139	ENSG00000203499	IQANK1
chr8	143790357	A	T	ENST00000527139	ENSG00000203499	IQANK1
chr8	143790378	C	T	ENST00000527139	ENSG00000203499	IQANK1
chr8	143790381	G	T	ENST00000527139	ENSG00000203499	IQANK1
chr8	143790384	G	T	ENST00000527139	ENSG00000203499	IQANK1
chr8	143790405	C	T	ENST00000527139	ENSG00000203499	IQANK1
chr8	143790411	C	T	ENST00000527139	ENSG00000203499	IQANK1
chr8	143790417	G	T	ENST00000527139	ENSG00000203499	IQANK1
chr8	143790426	C	T	ENST00000527139	ENSG00000203499	IQANK1
chr8	143790429	G	T	ENST00000527139	ENSG00000203499	IQANK1
chr8	143790437	C	A	ENST00000527139	ENSG00000203499	IQANK1
chr8	143790437	C	G	ENST00000527139	ENSG00000203499	IQANK1
chr8	143790442	C	A	ENST00000527139	ENSG00000203499	IQANK1
chr8	143790468	G	T	ENST00000527139	ENSG00000203499	IQANK1	FALSE	FALSE
chr8	143790473	T	A	ENST00000527139	ENSG00000203499	IQANK1	FALSE	FALSE
chr8	143790473	T	G	ENST00000527139	ENSG00000203499	IQANK1	FALSE	FALSE
chr8	143790483	C	T	ENST00000527139	ENSG00000203499	IQANK1	FALSE	FALSE
chr8	143790489	C	T	ENST00000527139	ENSG00000203499	IQANK1	FALSE	FALSE
chr8	143790492	G	T	ENST00000527139	ENSG00000203499	IQANK1	FALSE	FALSE
chr8	143790495	C	T	ENST00000527139	ENSG00000203499	IQANK1	FALSE	FALSE
chr8	143790504	G	T	ENST00000527139	ENSG00000203499	IQANK1	FALSE	FALSE
chr8	143790531	A	T	ENST00000527139	ENSG00000203499	IQANK1	FALSE	FALSE
chr8	143790537	C	T	ENST00000527139	ENSG00000203499	IQANK1	FALSE	FALSE
chr8	143790541	G	A	ENST00000527139	ENSG00000203499	IQANK1	FALSE	FALSE
chr8	143790542	G	A	ENST00000527139	ENSG00000203499	IQANK1	FALSE	FALSE
chr8	143790552	G	T	ENST00000527139	ENSG00000203499	IQANK1	FALSE	FALSE
chr8	143790555	C	T	ENST00000527139	ENSG00000203499	IQANK1	FALSE	FALSE
chr8	143790561	C	T	ENST00000527139	ENSG00000203499	IQANK1	FALSE	FALSE
chr8	143790585	C	T	ENST00000527139	ENSG00000203499	IQANK1	FALSE	FALSE
chr8	143791220	G	T	ENST00000356994	ENSG00000180900	SCRIB
chr8	143791237	C	A	ENST00000356994	ENSG00000180900	SCRIB	FALSE	FALSE
chr8	143791257	G	C	ENST00000356994	ENSG00000180900	SCRIB	FALSE	FALSE
chr8	143791257	G	T	ENST00000356994	ENSG00000180900	SCRIB	FALSE	FALSE
chr8	143791288	C	A	ENST00000356994	ENSG00000180900	SCRIB	FALSE	FALSE
chr8	143791291	C	A	ENST00000356994	ENSG00000180900	SCRIB	FALSE	FALSE
chr8	143791297	C	A	ENST00000356994	ENSG00000180900	SCRIB	FALSE	FALSE
chr8	143791300	C	A	ENST00000356994	ENSG00000180900	SCRIB	FALSE	FALSE
chr8	143791303	G	A	ENST00000356994	ENSG00000180900	SCRIB	FALSE	FALSE
chr8	143791309	C	A	ENST00000356994	ENSG00000180900	SCRIB	TRUE	FALSE
chr8	143791309	C	G	ENST00000356994	ENSG00000180900	SCRIB	TRUE	FALSE
chr8	143791309	C	T	ENST00000356994	ENSG00000180900	SCRIB	TRUE	FALSE
chr8	143791310	T	A	ENST00000356994	ENSG00000180900	SCRIB	TRUE	FALSE
chr8	143791310	T	C	ENST00000356994	ENSG00000180900	SCRIB	TRUE	FALSE
chr8	143791310	T	G	ENST00000356994	ENSG00000180900	SCRIB	TRUE	FALSE
chr8	143791387	A	C	ENST00000356994	ENSG00000180900	SCRIB	TRUE	FALSE
chr8	143791387	A	G	ENST00000356994	ENSG00000180900	SCRIB	TRUE	FALSE
chr8	143791387	A	T	ENST00000356994	ENSG00000180900	SCRIB	TRUE	FALSE
chr8	143791388	C	A	ENST00000356994	ENSG00000180900	SCRIB	TRUE	FALSE
chr8	143791388	C	G	ENST00000356994	ENSG00000180900	SCRIB	TRUE	FALSE
chr8	143791388	C	T	ENST00000356994	ENSG00000180900	SCRIB	TRUE	FALSE
chr8	143791407	C	A	ENST00000356994	ENSG00000180900	SCRIB	FALSE	FALSE
chr8	143791418	A	T	ENST00000356994	ENSG00000180900	SCRIB	FALSE	FALSE
chr8	143791422	C	A	ENST00000356994	ENSG00000180900	SCRIB	FALSE	FALSE
chr8	143791425	C	A	ENST00000356994	ENSG00000180900	SCRIB	FALSE	FALSE
chr8	143791439	G	C	ENST00000356994	ENSG00000180900	SCRIB	FALSE	FALSE
chr8	143791439	G	T	ENST00000356994	ENSG00000180900	SCRIB	FALSE	FALSE
chr8	143791441	C	A	ENST00000356994	ENSG00000180900	SCRIB	TRUE	FALSE
chr8	143791441	C	G	ENST00000356994	ENSG00000180900	SCRIB	TRUE	FALSE
chr8	143791441	C	T	ENST00000356994	ENSG00000180900	SCRIB	TRUE	FALSE
chr8	143791442	T	A	ENST00000356994	ENSG00000180900	SCRIB	TRUE	FALSE
chr8	143791442	T	C	ENST00000356994	ENSG00000180900	SCRIB	TRUE	FALSE
chr8	143791442	T	G	ENST00000356994	ENSG00000180900	SCRIB	TRUE	FALSE
chr8	143791664	A	C	ENST00000356994	ENSG00000180900	SCRIB	TRUE	FALSE
chr8	143791664	A	G	ENST00000356994	ENSG00000180900	SCRIB	TRUE	FALSE
chr8	143791664	A	T	ENST00000356994	ENSG00000180900	SCRIB	TRUE	FALSE
chr8	143791665	C	A	ENST00000356994	ENSG00000180900	SCRIB	TRUE	FALSE
chr8	143791665	C	G	ENST00000356994	ENSG00000180900	SCRIB	TRUE	FALSE
chr8	143791665	C	T	ENST00000356994	ENSG00000180900	SCRIB	TRUE	FALSE
chr8	143791668	G	A	ENST00000356994	ENSG00000180900	SCRIB	TRUE	TRUE
chr8	143791675	A	C	ENST00000356994	ENSG00000180900	SCRIB	TRUE	TRUE
chr8	143791675	A	T	ENST00000356994	ENSG00000180900	SCRIB	TRUE	TRUE
chr8	143791686	T	A	ENST00000356994	ENSG00000180900	SCRIB	TRUE	TRUE
chr8	143791714	G	C	ENST00000356994	ENSG00000180900	SCRIB	TRUE	TRUE
chr8	143791714	G	T	ENST00000356994	ENSG00000180900	SCRIB	TRUE	TRUE
chr8	143791725	T	A	ENST00000356994	ENSG00000180900	SCRIB	TRUE	TRUE
chr8	143791728	T	A	ENST00000356994	ENSG00000180900	SCRIB	TRUE	TRUE
chr8	143791731	C	A	ENST00000356994	ENSG00000180900	SCRIB	TRUE	TRUE
chr8	143791736	A	T	ENST00000356994	ENSG00000180900	SCRIB	TRUE	TRUE
chr8	143791741	C	A	ENST00000356994	ENSG00000180900	SCRIB	TRUE	FALSE
chr8	143791741	C	G	ENST00000356994	ENSG00000180900	SCRIB	TRUE	FALSE
chr8	143791741	C	T	ENST00000356994	ENSG00000180900	SCRIB	TRUE	FALSE
chr8	143791742	T	A	ENST00000356994	ENSG00000180900	SCRIB	TRUE	FALSE
chr8	143791742	T	C	ENST00000356994	ENSG00000180900	SCRIB	TRUE	FALSE
chr8	143791742	T	G	ENST00000356994	ENSG00000180900	SCRIB	TRUE	FALSE
chr8	143791874	A	C	ENST00000356994	ENSG00000180900	SCRIB	TRUE	FALSE
chr8	143791874	A	G	ENST00000356994	ENSG00000180900	SCRIB	TRUE	FALSE
chr8	143791874	A	T	ENST00000356994	ENSG00000180900	SCRIB	TRUE	FALSE
chr8	143791875	C	A	ENST00000356994	ENSG00000180900	SCRIB	TRUE	FALSE
chr8	143791875	C	G	ENST00000356994	ENSG00000180900	SCRIB	TRUE	FALSE
chr8	143791875	C	T	ENST00000356994	ENSG00000180900	SCRIB	TRUE	FALSE
chr8	143791884	C	A	ENST00000356994	ENSG00000180900	SCRIB
chr8	143791902	G	A	ENST00000356994	ENSG00000180900	SCRIB	TRUE	TRUE
chr8	143791914	C	A	ENST00000356994	ENSG00000180900	SCRIB	TRUE	FALSE
chr8	143791914	C	G	ENST00000356994	ENSG00000180900	SCRIB	TRUE	FALSE
chr8	143791914	C	T	ENST00000356994	ENSG00000180900	SCRIB	TRUE	FALSE
chr8	143791915	T	A	ENST00000356994	ENSG00000180900	SCRIB	TRUE	FALSE
chr8	143791915	T	C	ENST00000356994	ENSG00000180900	SCRIB	TRUE	FALSE
chr8	143791915	T	G	ENST00000356994	ENSG00000180900	SCRIB	TRUE	FALSE
chr8	143791989	A	C	ENST00000356994	ENSG00000180900	SCRIB	TRUE	FALSE
chr8	143791989	A	G	ENST00000356994	ENSG00000180900	SCRIB	TRUE	FALSE
chr8	143791989	A	T	ENST00000356994	ENSG00000180900	SCRIB	TRUE	FALSE
chr8	143791990	C	A	ENST00000356994	ENSG00000180900	SCRIB	TRUE	FALSE
chr8	143791990	C	G	ENST00000356994	ENSG00000180900	SCRIB	TRUE	FALSE
chr8	143791990	C	T	ENST00000356994	ENSG00000180900	SCRIB	TRUE	FALSE
chr8	143791994	C	A	ENST00000356994	ENSG00000180900	SCRIB	TRUE	TRUE
chr8	143792008	G	T	ENST00000356994	ENSG00000180900	SCRIB	TRUE	TRUE
chr8	143792036	C	A	ENST00000356994	ENSG00000180900	SCRIB	TRUE	TRUE
chr8	143792045	G	A	ENST00000356994	ENSG00000180900	SCRIB	TRUE	TRUE
chr8	143792048	C	A	ENST00000356994	ENSG00000180900	SCRIB	TRUE	TRUE
chr8	143792075	C	A	ENST00000356994	ENSG00000180900	SCRIB	TRUE	TRUE
chr8	143792078	G	A	ENST00000356994	ENSG00000180900	SCRIB	TRUE	TRUE
chr8	143792099	G	A	ENST00000356994	ENSG00000180900	SCRIB	TRUE	TRUE
chr8	143792105	G	A	ENST00000356994	ENSG00000180900	SCRIB	TRUE	TRUE
chr8	143792117	G	A	ENST00000356994	ENSG00000180900	SCRIB	TRUE	TRUE
chr8	143792120	C	A	ENST00000356994	ENSG00000180900	SCRIB	TRUE	TRUE
chr8	143792122	A	T	ENST00000356994	ENSG00000180900	SCRIB	TRUE	TRUE
chr8	143792125	G	C	ENST00000356994	ENSG00000180900	SCRIB	TRUE	TRUE
chr8	143792125	G	T	ENST00000356994	ENSG00000180900	SCRIB	TRUE	TRUE
chr8	143792129	T	A	ENST00000356994	ENSG00000180900	SCRIB	TRUE	TRUE
chr8	143792134	C	A	ENST00000356994	ENSG00000180900	SCRIB	TRUE	FALSE
chr8	143792134	C	G	ENST00000356994	ENSG00000180900	SCRIB	TRUE	FALSE
chr8	143792134	C	T	ENST00000356994	ENSG00000180900	SCRIB	TRUE	FALSE
chr8	143792135	T	A	ENST00000356994	ENSG00000180900	SCRIB	TRUE	FALSE
chr8	143792135	T	C	ENST00000356994	ENSG00000180900	SCRIB	TRUE	FALSE
chr8	143792135	T	G	ENST00000356994	ENSG00000180900	SCRIB	TRUE	FALSE
chr8	143792218	A	C	ENST00000356994	ENSG00000180900	SCRIB	TRUE	FALSE
chr8	143792218	A	G	ENST00000356994	ENSG00000180900	SCRIB	TRUE	FALSE
chr8	143792218	A	T	ENST00000356994	ENSG00000180900	SCRIB	TRUE	FALSE
chr8	143792219	C	A	ENST00000356994	ENSG00000180900	SCRIB	TRUE	FALSE
chr8	143792219	C	G	ENST00000356994	ENSG00000180900	SCRIB	TRUE	FALSE
chr8	143792219	C	T	ENST00000356994	ENSG00000180900	SCRIB	TRUE	FALSE
chr8	143792231	C	T	ENST00000356994	ENSG00000180900	SCRIB	TRUE	TRUE
chr8	143792232	C	T	ENST00000356994	ENSG00000180900	SCRIB	TRUE	TRUE
chr8	143792245	T	A	ENST00000356994	ENSG00000180900	SCRIB	TRUE	TRUE
chr8	143792248	C	A	ENST00000356994	ENSG00000180900	SCRIB	TRUE	TRUE
chr8	143792254	C	A	ENST00000356994	ENSG00000180900	SCRIB	TRUE	TRUE
chr8	143792269	C	A	ENST00000356994	ENSG00000180900	SCRIB	TRUE	TRUE
chr8	143792290	C	A	ENST00000356994	ENSG00000180900	SCRIB	TRUE	TRUE
chr8	143792305	C	A	ENST00000356994	ENSG00000180900	SCRIB	TRUE	TRUE
chr8	143792314	G	A	ENST00000356994	ENSG00000180900	SCRIB	TRUE	TRUE
chr8	143792329	C	A	ENST00000356994	ENSG00000180900	SCRIB	TRUE	TRUE
chr8	143792332	G	A	ENST00000356994	ENSG00000180900	SCRIB	TRUE	TRUE
chr8	143792344	C	A	ENST00000356994	ENSG00000180900	SCRIB	TRUE	TRUE
chr8	143792350	T	A	ENST00000356994	ENSG00000180900	SCRIB	TRUE	TRUE
chr8	143792377	C	A	ENST00000356994	ENSG00000180900	SCRIB	TRUE	TRUE
chr8	143792404	G	A	ENST00000356994	ENSG00000180900	SCRIB	TRUE	TRUE
chr8	143792406	C	A	ENST00000356994	ENSG00000180900	SCRIB	TRUE	FALSE
chr8	143792406	C	G	ENST00000356994	ENSG00000180900	SCRIB	TRUE	FALSE
chr8	143792406	C	T	ENST00000356994	ENSG00000180900	SCRIB	FALSE	FALSE
chr8	143792407	T	A	ENST00000356994	ENSG00000180900	SCRIB	TRUE	FALSE
chr8	143792407	T	C	ENST00000356994	ENSG00000180900	SCRIB	TRUE	FALSE
chr8	143792407	T	G	ENST00000356994	ENSG00000180900	SCRIB	TRUE	FALSE
chr8	143792483	A	C	ENST00000356994	ENSG00000180900	SCRIB	TRUE	FALSE
chr8	143792483	A	G	ENST00000356994	ENSG00000180900	SCRIB	FALSE	FALSE
chr8	143792483	A	T	ENST00000356994	ENSG00000180900	SCRIB	TRUE	FALSE
chr8	143792484	C	A	ENST00000356994	ENSG00000180900	SCRIB	TRUE	FALSE
chr8	143792484	C	G	ENST00000356994	ENSG00000180900	SCRIB	TRUE	FALSE
chr8	143792484	C	T	ENST00000356994	ENSG00000180900	SCRIB	TRUE	FALSE
chr8	143792488	G	C	ENST00000356994	ENSG00000180900	SCRIB	TRUE	TRUE
chr8	143792488	G	T	ENST00000356994	ENSG00000180900	SCRIB	TRUE	TRUE
chr8	143792508	C	T	ENST00000356994	ENSG00000180900	SCRIB	TRUE	TRUE
chr8	143792509	C	T	ENST00000356994	ENSG00000180900	SCRIB	TRUE	TRUE
chr8	143792519	G	A	ENST00000356994	ENSG00000180900	SCRIB	TRUE	TRUE
chr8	143792522	C	A	ENST00000356994	ENSG00000180900	SCRIB	TRUE	TRUE
chr8	143792528	C	A	ENST00000356994	ENSG00000180900	SCRIB	TRUE	TRUE
chr8	143792531	G	A	ENST00000356994	ENSG00000180900	SCRIB	TRUE	TRUE
chr8	143792534	C	A	ENST00000356994	ENSG00000180900	SCRIB	TRUE	TRUE
chr8	143792537	C	A	ENST00000356994	ENSG00000180900	SCRIB	TRUE	TRUE
chr8	143792540	C	A	ENST00000356994	ENSG00000180900	SCRIB	TRUE	TRUE
chr8	143792552	C	A	ENST00000356994	ENSG00000180900	SCRIB	TRUE	TRUE
chr8	143792576	C	A	ENST00000356994	ENSG00000180900	SCRIB	TRUE	TRUE
chr8	143792588	C	A	ENST00000356994	ENSG00000180900	SCRIB	TRUE	TRUE
chr8	143792597	C	A	ENST00000356994	ENSG00000180900	SCRIB	TRUE	TRUE
chr8	143792609	G	A	ENST00000356994	ENSG00000180900	SCRIB	TRUE	TRUE
chr8	143792615	T	A	ENST00000356994	ENSG00000180900	SCRIB	TRUE	TRUE
chr8	143792618	T	A	ENST00000356994	ENSG00000180900	SCRIB	TRUE	TRUE
chr8	143792621	G	A	ENST00000356994	ENSG00000180900	SCRIB	TRUE	TRUE
chr8	143792624	G	A	ENST00000356994	ENSG00000180900	SCRIB	TRUE	TRUE
chr8	143792630	T	A	ENST00000356994	ENSG00000180900	SCRIB	TRUE	TRUE
chr8	143792633	T	A	ENST00000356994	ENSG00000180900	SCRIB	TRUE	TRUE
chr8	143792636	C	A	ENST00000356994	ENSG00000180900	SCRIB	TRUE	FALSE
chr8	143792636	C	G	ENST00000356994	ENSG00000180900	SCRIB	TRUE	FALSE
chr8	143792636	C	T	ENST00000356994	ENSG00000180900	SCRIB	TRUE	FALSE
chr8	143792637	T	A	ENST00000356994	ENSG00000180900	SCRIB	TRUE	FALSE
chr8	143792637	T	C	ENST00000356994	ENSG00000180900	SCRIB	TRUE	FALSE
chr8	143792637	T	G	ENST00000356994	ENSG00000180900	SCRIB	TRUE	FALSE
chr8	143792706	A	C	ENST00000356994	ENSG00000180900	SCRIB	TRUE	FALSE
chr8	143792706	A	G	ENST00000356994	ENSG00000180900	SCRIB	TRUE	FALSE
chr8	143792706	A	T	ENST00000356994	ENSG00000180900	SCRIB	TRUE	FALSE
chr8	143792707	C	A	ENST00000356994	ENSG00000180900	SCRIB	TRUE	FALSE
chr8	143792707	C	G	ENST00000356994	ENSG00000180900	SCRIB	TRUE	FALSE
chr8	143792707	C	T	ENST00000356994	ENSG00000180900	SCRIB	TRUE	FALSE
chr8	143792711	C	A	ENST00000356994	ENSG00000180900	SCRIB	TRUE	TRUE
chr8	143792714	C	A	ENST00000356994	ENSG00000180900	SCRIB	TRUE	TRUE
chr8	143792717	C	A	ENST00000356994	ENSG00000180900	SCRIB	TRUE	TRUE
chr8	143792720	G	A	ENST00000356994	ENSG00000180900	SCRIB	TRUE	TRUE
chr8	143792726	T	A	ENST00000356994	ENSG00000180900	SCRIB	TRUE	TRUE
chr8	143792762	T	A	ENST00000356994	ENSG00000180900	SCRIB	TRUE	TRUE
chr8	143792774	C	A	ENST00000356994	ENSG00000180900	SCRIB	TRUE	TRUE
chr8	143792780	G	A	ENST00000356994	ENSG00000180900	SCRIB	TRUE	TRUE
chr8	143792795	C	A	ENST00000356994	ENSG00000180900	SCRIB	TRUE	TRUE
chr8	143792801	C	A	ENST00000356994	ENSG00000180900	SCRIB	TRUE	TRUE
chr8	143792805	G	C	ENST00000356994	ENSG00000180900	SCRIB	TRUE	TRUE
chr8	143792805	G	T	ENST00000356994	ENSG00000180900	SCRIB	TRUE	TRUE
chr8	143792810	T	A	ENST00000356994	ENSG00000180900	SCRIB	TRUE	TRUE
chr8	143792813	G	A	ENST00000356994	ENSG00000180900	SCRIB	TRUE	TRUE
chr8	143792819	C	A	ENST00000356994	ENSG00000180900	SCRIB	TRUE	TRUE
chr8	143792834	G	A	ENST00000356994	ENSG00000180900	SCRIB	TRUE	TRUE
chr8	143792837	C	A	ENST00000356994	ENSG00000180900	SCRIB	TRUE	TRUE
chr8	143792868	C	A	ENST00000356994	ENSG00000180900	SCRIB	TRUE	FALSE
chr8	143792868	C	G	ENST00000356994	ENSG00000180900	SCRIB	TRUE	FALSE
chr8	143792868	C	T	ENST00000356994	ENSG00000180900	SCRIB	TRUE	FALSE
chr8	143792869	T	A	ENST00000356994	ENSG00000180900	SCRIB	TRUE	FALSE
chr8	143792869	T	C	ENST00000356994	ENSG00000180900	SCRIB	TRUE	FALSE
chr8	143792869	T	G	ENST00000356994	ENSG00000180900	SCRIB	TRUE	FALSE
chr8	143792974	A	C	ENST00000356994	ENSG00000180900	SCRIB	TRUE	FALSE
chr8	143792974	A	G	ENST00000356994	ENSG00000180900	SCRIB	TRUE	FALSE
chr8	143792974	A	T	ENST00000356994	ENSG00000180900	SCRIB	TRUE	FALSE
chr8	143792975	C	A	ENST00000356994	ENSG00000180900	SCRIB	TRUE	FALSE
chr8	143792975	C	G	ENST00000356994	ENSG00000180900	SCRIB	TRUE	FALSE
chr8	143792975	C	T	ENST00000356994	ENSG00000180900	SCRIB	TRUE	FALSE
chr8	143792978	G	A	ENST00000356994	ENSG00000180900	SCRIB	TRUE	TRUE
chr8	143792993	C	A	ENST00000356994	ENSG00000180900	SCRIB	TRUE	TRUE
chr8	143793030	G	C	ENST00000356994	ENSG00000180900	SCRIB	TRUE	TRUE
chr8	143793030	G	T	ENST00000356994	ENSG00000180900	SCRIB	TRUE	TRUE
chr8	143793038	G	A	ENST00000356994	ENSG00000180900	SCRIB	TRUE	TRUE
chr8	143793041	T	A	ENST00000356994	ENSG00000180900	SCRIB	TRUE	TRUE
chr8	143793059	C	A	ENST00000356994	ENSG00000180900	SCRIB	TRUE	TRUE
chr8	143793084	C	A	ENST00000356994	ENSG00000180900	SCRIB	TRUE	FALSE
chr8	143793084	C	G	ENST00000356994	ENSG00000180900	SCRIB	TRUE	FALSE
chr8	143793084	C	T	ENST00000356994	ENSG00000180900	SCRIB	TRUE	FALSE
chr8	143793085	T	A	ENST00000356994	ENSG00000180900	SCRIB	TRUE	FALSE
chr8	143793085	T	C	ENST00000356994	ENSG00000180900	SCRIB	TRUE	FALSE
chr8	143793085	T	G	ENST00000356994	ENSG00000180900	SCRIB	TRUE	FALSE
chr8	143793898	A	C	ENST00000356994	ENSG00000180900	SCRIB	TRUE	FALSE
chr8	143793898	A	G	ENST00000356994	ENSG00000180900	SCRIB	FALSE	FALSE
chr8	143793898	A	T	ENST00000356994	ENSG00000180900	SCRIB	TRUE	FALSE
chr8	143793899	C	A	ENST00000356994	ENSG00000180900	SCRIB	TRUE	FALSE
chr8	143793899	C	G	ENST00000356994	ENSG00000180900	SCRIB	TRUE	FALSE
chr8	143793899	C	T	ENST00000356994	ENSG00000180900	SCRIB	TRUE	FALSE
chr8	143793902	G	A	ENST00000356994	ENSG00000180900	SCRIB	TRUE	TRUE
chr8	143793905	G	A	ENST00000356994	ENSG00000180900	SCRIB	TRUE	TRUE
chr8	143793918	G	T	ENST00000356994	ENSG00000180900	SCRIB	TRUE	TRUE
chr8	143793929	C	A	ENST00000356994	ENSG00000180900	SCRIB	TRUE	TRUE
chr8	143793938	T	A	ENST00000356994	ENSG00000180900	SCRIB	TRUE	TRUE
chr8	143793944	C	A	ENST00000356994	ENSG00000180900	SCRIB	TRUE	TRUE
chr8	143793953	C	A	ENST00000356994	ENSG00000180900	SCRIB	TRUE	TRUE
chr8	143793963	C	A	ENST00000356994	ENSG00000180900	SCRIB	TRUE	FALSE
chr8	143793963	C	G	ENST00000356994	ENSG00000180900	SCRIB	TRUE	FALSE
chr8	143793963	C	T	ENST00000356994	ENSG00000180900	SCRIB	TRUE	FALSE
chr8	143793964	T	A	ENST00000356994	ENSG00000180900	SCRIB	TRUE	FALSE
chr8	143793964	T	C	ENST00000356994	ENSG00000180900	SCRIB	TRUE	FALSE
chr8	143793964	T	G	ENST00000356994	ENSG00000180900	SCRIB	TRUE	FALSE
chr8	143795036	A	C	ENST00000356994	ENSG00000180900	SCRIB	TRUE	FALSE
chr8	143795036	A	G	ENST00000356994	ENSG00000180900	SCRIB	TRUE	FALSE
chr8	143795036	A	T	ENST00000356994	ENSG00000180900	SCRIB	TRUE	FALSE
chr8	143795037	C	A	ENST00000356994	ENSG00000180900	SCRIB	TRUE	FALSE
chr8	143795037	C	G	ENST00000356994	ENSG00000180900	SCRIB	TRUE	FALSE
chr8	143795037	C	T	ENST00000356994	ENSG00000180900	SCRIB	TRUE	FALSE
chr8	143795043	G	A	ENST00000356994	ENSG00000180900	SCRIB	TRUE	TRUE
chr8	143795080	G	C	ENST00000356994	ENSG00000180900	SCRIB	TRUE	TRUE
chr8	143795080	G	T	ENST00000356994	ENSG00000180900	SCRIB	TRUE	TRUE
chr8	143795091	T	A	ENST00000356994	ENSG00000180900	SCRIB	TRUE	TRUE
chr8	143795100	G	A	ENST00000356994	ENSG00000180900	SCRIB	TRUE	TRUE
chr8	143795113	C	A	ENST00000356994	ENSG00000180900	SCRIB	TRUE	FALSE
chr8	143795113	C	G	ENST00000356994	ENSG00000180900	SCRIB	TRUE	FALSE
chr8	143795113	C	T	ENST00000356994	ENSG00000180900	SCRIB	TRUE	FALSE
chr8	143795114	T	A	ENST00000356994	ENSG00000180900	SCRIB	TRUE	FALSE
chr8	143795114	T	C	ENST00000356994	ENSG00000180900	SCRIB	TRUE	FALSE
chr8	143795114	T	G	ENST00000356994	ENSG00000180900	SCRIB	TRUE	FALSE
chr8	143795275	A	C	ENST00000356994	ENSG00000180900	SCRIB	TRUE	FALSE
chr8	143795275	A	G	ENST00000356994	ENSG00000180900	SCRIB	TRUE	FALSE
chr8	143795275	A	T	ENST00000356994	ENSG00000180900	SCRIB	TRUE	FALSE
chr8	143795276	C	A	ENST00000356994	ENSG00000180900	SCRIB	TRUE	FALSE
chr8	143795276	C	G	ENST00000356994	ENSG00000180900	SCRIB	TRUE	FALSE
chr8	143795276	C	T	ENST00000356994	ENSG00000180900	SCRIB	TRUE	FALSE
chr8	143795285	C	A	ENST00000356994	ENSG00000180900	SCRIB	TRUE	TRUE
chr8	143795294	C	A	ENST00000356994	ENSG00000180900	SCRIB	TRUE	TRUE
chr8	143795301	C	T	ENST00000356994	ENSG00000180900	SCRIB	TRUE	TRUE
chr8	143795302	C	T	ENST00000356994	ENSG00000180900	SCRIB	TRUE	TRUE
chr8	143795315	G	A	ENST00000356994	ENSG00000180900	SCRIB	TRUE	TRUE
chr8	143795318	C	A	ENST00000356994	ENSG00000180900	SCRIB	TRUE	TRUE
chr8	143795327	C	A	ENST00000356994	ENSG00000180900	SCRIB	TRUE	TRUE
chr8	143795330	T	A	ENST00000356994	ENSG00000180900	SCRIB	TRUE	TRUE
chr8	143795333	C	A	ENST00000356994	ENSG00000180900	SCRIB	TRUE	TRUE
chr8	143795334	C	A	ENST00000356994	ENSG00000180900	SCRIB	TRUE	FALSE
chr8	143795334	C	G	ENST00000356994	ENSG00000180900	SCRIB	TRUE	FALSE
chr8	143795334	C	T	ENST00000356994	ENSG00000180900	SCRIB	TRUE	FALSE
chr8	143795335	T	A	ENST00000356994	ENSG00000180900	SCRIB	TRUE	FALSE
chr8	143795335	T	C	ENST00000356994	ENSG00000180900	SCRIB	TRUE	FALSE
chr8	143795335	T	G	ENST00000356994	ENSG00000180900	SCRIB	TRUE	FALSE
chr8	143795418	A	C	ENST00000356994	ENSG00000180900	SCRIB	TRUE	FALSE
chr8	143795418	A	G	ENST00000356994	ENSG00000180900	SCRIB	TRUE	FALSE
chr8	143795418	A	T	ENST00000356994	ENSG00000180900	SCRIB	TRUE	FALSE
chr8	143795419	C	A	ENST00000356994	ENSG00000180900	SCRIB	TRUE	FALSE
chr8	143795419	C	G	ENST00000356994	ENSG00000180900	SCRIB	TRUE	FALSE
chr8	143795419	C	T	ENST00000356994	ENSG00000180900	SCRIB	TRUE	FALSE
chr8	143795422	T	A	ENST00000356994	ENSG00000180900	SCRIB	TRUE	TRUE
chr8	143795434	C	A	ENST00000356994	ENSG00000180900	SCRIB	TRUE	TRUE
chr8	143795446	C	A	ENST00000356994	ENSG00000180900	SCRIB	TRUE	TRUE
chr8	143795470	C	A	ENST00000356994	ENSG00000180900	SCRIB	TRUE	TRUE
chr8	143795531	C	A	ENST00000356994	ENSG00000180900	SCRIB	TRUE	FALSE
chr8	143795531	C	G	ENST00000356994	ENSG00000180900	SCRIB	TRUE	FALSE
chr8	143795531	C	T	ENST00000356994	ENSG00000180900	SCRIB	TRUE	FALSE
chr8	143795532	T	A	ENST00000356994	ENSG00000180900	SCRIB	TRUE	FALSE
chr8	143795532	T	C	ENST00000356994	ENSG00000180900	SCRIB	TRUE	FALSE
chr8	143795532	T	G	ENST00000356994	ENSG00000180900	SCRIB	TRUE	FALSE
chr8	143803381	A	C	ENST00000356994	ENSG00000180900	SCRIB	TRUE	FALSE
chr8	143803381	A	G	ENST00000356994	ENSG00000180900	SCRIB	TRUE	FALSE
chr8	143803381	A	T	ENST00000356994	ENSG00000180900	SCRIB	TRUE	FALSE
chr8	143803382	C	A	ENST00000356994	ENSG00000180900	SCRIB	TRUE	FALSE
chr8	143803382	C	G	ENST00000356994	ENSG00000180900	SCRIB	TRUE	FALSE
chr8	143803382	C	T	ENST00000356994	ENSG00000180900	SCRIB	TRUE	FALSE
chr8	143803385	C	A	ENST00000356994	ENSG00000180900	SCRIB	TRUE	TRUE
chr8	143803409	C	A	ENST00000356994	ENSG00000180900	SCRIB	TRUE	TRUE
chr8	143803419	A	T	ENST00000356994	ENSG00000180900	SCRIB	TRUE	TRUE
chr8	143803463	G	A	ENST00000356994	ENSG00000180900	SCRIB	TRUE	TRUE
chr8	143803472	C	A	ENST00000356994	ENSG00000180900	SCRIB	TRUE	TRUE
chr8	143803499	G	A	ENST00000356994	ENSG00000180900	SCRIB	TRUE	TRUE
chr8	143803502	G	A	ENST00000356994	ENSG00000180900	SCRIB	TRUE	TRUE
chr8	143803511	C	A	ENST00000356994	ENSG00000180900	SCRIB	TRUE	TRUE
chr8	143803513	A	T	ENST00000356994	ENSG00000180900	SCRIB	TRUE	TRUE
chr8	143803522	A	T	ENST00000356994	ENSG00000180900	SCRIB	TRUE	TRUE
chr8	143803572	C	A	ENST00000356994	ENSG00000180900	SCRIB	TRUE	FALSE
chr8	143803572	C	G	ENST00000356994	ENSG00000180900	SCRIB	TRUE	FALSE
chr8	143803572	C	T	ENST00000356994	ENSG00000180900	SCRIB	TRUE	FALSE
chr8	143803573	T	A	ENST00000356994	ENSG00000180900	SCRIB	TRUE	FALSE
chr8	143803573	T	C	ENST00000356994	ENSG00000180900	SCRIB	TRUE	FALSE
chr8	143803573	T	G	ENST00000356994	ENSG00000180900	SCRIB	TRUE	FALSE
chr8	143803645	A	C	ENST00000356994	ENSG00000180900	SCRIB	TRUE	FALSE
chr8	143803645	A	G	ENST00000356994	ENSG00000180900	SCRIB	FALSE	FALSE
chr8	143803645	A	T	ENST00000356994	ENSG00000180900	SCRIB	TRUE	FALSE
chr8	143803646	C	A	ENST00000356994	ENSG00000180900	SCRIB	TRUE	FALSE
chr8	143803646	C	G	ENST00000356994	ENSG00000180900	SCRIB	TRUE	FALSE
chr8	143803646	C	T	ENST00000356994	ENSG00000180900	SCRIB	TRUE	FALSE
chr8	143803649	T	A	ENST00000356994	ENSG00000180900	SCRIB
chr8	143803667	C	A	ENST00000356994	ENSG00000180900	SCRIB
chr8	143803736	C	A	ENST00000356994	ENSG00000180900	SCRIB	TRUE	TRUE
chr8	143803748	T	A	ENST00000356994	ENSG00000180900	SCRIB	TRUE	TRUE
chr8	143803751	G	A	ENST00000356994	ENSG00000180900	SCRIB	TRUE	TRUE
chr8	143803755	G	T	ENST00000356994	ENSG00000180900	SCRIB	TRUE	TRUE
chr8	143803763	C	A	ENST00000356994	ENSG00000180900	SCRIB	TRUE	TRUE
chr8	143803804	G	T	ENST00000356994	ENSG00000180900	SCRIB	TRUE	TRUE
chr8	143803811	C	A	ENST00000356994	ENSG00000180900	SCRIB	TRUE	TRUE
chr8	143803815	G	T	ENST00000356994	ENSG00000180900	SCRIB	TRUE	TRUE
chr8	143803844	C	A	ENST00000356994	ENSG00000180900	SCRIB	TRUE	TRUE
chr8	143803847	G	A	ENST00000356994	ENSG00000180900	SCRIB	TRUE	TRUE
chr8	143803871	G	A	ENST00000356994	ENSG00000180900	SCRIB	TRUE	TRUE
chr8	143803941	C	A	ENST00000356994	ENSG00000180900	SCRIB	TRUE	FALSE
chr8	143803941	C	G	ENST00000356994	ENSG00000180900	SCRIB	TRUE	FALSE
chr8	143803941	C	T	ENST00000356994	ENSG00000180900	SCRIB	TRUE	FALSE
chr8	143803942	T	A	ENST00000356994	ENSG00000180900	SCRIB	TRUE	FALSE
chr8	143803942	T	C	ENST00000356994	ENSG00000180900	SCRIB	TRUE	FALSE
chr8	143803942	T	G	ENST00000356994	ENSG00000180900	SCRIB	TRUE	FALSE
chr8	143804044	A	C	ENST00000356994	ENSG00000180900	SCRIB	TRUE	FALSE
chr8	143804044	A	G	ENST00000356994	ENSG00000180900	SCRIB	TRUE	FALSE
chr8	143804044	A	T	ENST00000356994	ENSG00000180900	SCRIB	TRUE	FALSE
chr8	143804045	C	A	ENST00000356994	ENSG00000180900	SCRIB	TRUE	FALSE
chr8	143804045	C	G	ENST00000356994	ENSG00000180900	SCRIB	TRUE	FALSE
chr8	143804045	C	T	ENST00000356994	ENSG00000180900	SCRIB	TRUE	FALSE
chr8	143804048	T	A	ENST00000356994	ENSG00000180900	SCRIB	TRUE	TRUE
chr8	143804069	C	A	ENST00000356994	ENSG00000180900	SCRIB	TRUE	TRUE
chr8	143804072	G	A	ENST00000356994	ENSG00000180900	SCRIB	TRUE	TRUE
chr8	143804108	C	A	ENST00000356994	ENSG00000180900	SCRIB	TRUE	TRUE
chr8	143804141	T	A	ENST00000356994	ENSG00000180900	SCRIB	TRUE	TRUE
chr8	143804156	C	A	ENST00000356994	ENSG00000180900	SCRIB	TRUE	TRUE
chr8	143804157	C	A	ENST00000356994	ENSG00000180900	SCRIB	TRUE	FALSE
chr8	143804157	C	G	ENST00000356994	ENSG00000180900	SCRIB	TRUE	FALSE
chr8	143804157	C	T	ENST00000356994	ENSG00000180900	SCRIB	TRUE	FALSE
chr8	143804158	T	A	ENST00000356994	ENSG00000180900	SCRIB	TRUE	FALSE
chr8	143804158	T	C	ENST00000356994	ENSG00000180900	SCRIB	TRUE	FALSE
chr8	143804158	T	G	ENST00000356994	ENSG00000180900	SCRIB	TRUE	FALSE
chr8	143804566	A	C	ENST00000356994	ENSG00000180900	SCRIB	TRUE	FALSE
chr8	143804566	A	G	ENST00000356994	ENSG00000180900	SCRIB	TRUE	FALSE
chr8	143804566	A	T	ENST00000356994	ENSG00000180900	SCRIB	TRUE	FALSE
chr8	143804567	C	A	ENST00000356994	ENSG00000180900	SCRIB	TRUE	FALSE
chr8	143804567	C	G	ENST00000356994	ENSG00000180900	SCRIB	TRUE	FALSE
chr8	143804567	C	T	ENST00000356994	ENSG00000180900	SCRIB	TRUE	FALSE
chr8	143804570	C	A	ENST00000356994	ENSG00000180900	SCRIB	TRUE	TRUE
chr8	143804577	G	C	ENST00000356994	ENSG00000180900	SCRIB	TRUE	TRUE
chr8	143804577	G	T	ENST00000356994	ENSG00000180900	SCRIB	TRUE	TRUE
chr8	143804588	C	A	ENST00000356994	ENSG00000180900	SCRIB	TRUE	TRUE
chr8	143804590	A	T	ENST00000356994	ENSG00000180900	SCRIB	TRUE	TRUE
chr8	143804626	A	T	ENST00000356994	ENSG00000180900	SCRIB	TRUE	TRUE
chr8	143804689	G	C	ENST00000356994	ENSG00000180900	SCRIB	TRUE	TRUE
chr8	143804689	G	T	ENST00000356994	ENSG00000180900	SCRIB	TRUE	TRUE
chr8	143804732	C	A	ENST00000356994	ENSG00000180900	SCRIB	TRUE	TRUE
chr8	143804738	C	A	ENST00000356994	ENSG00000180900	SCRIB	TRUE	TRUE
chr8	143804740	A	T	ENST00000356994	ENSG00000180900	SCRIB	TRUE	TRUE
chr8	143804804	C	A	ENST00000356994	ENSG00000180900	SCRIB
chr8	143804819	C	A	ENST00000356994	ENSG00000180900	SCRIB
chr8	143804826	C	A	ENST00000356994	ENSG00000180900	SCRIB	TRUE	FALSE
chr8	143804826	C	G	ENST00000356994	ENSG00000180900	SCRIB	TRUE	FALSE
chr8	143804826	C	T	ENST00000356994	ENSG00000180900	SCRIB	TRUE	FALSE
chr8	143804827	T	A	ENST00000356994	ENSG00000180900	SCRIB	TRUE	FALSE
chr8	143804827	T	C	ENST00000356994	ENSG00000180900	SCRIB	TRUE	FALSE
chr8	143804827	T	G	ENST00000356994	ENSG00000180900	SCRIB	TRUE	FALSE
chr8	143804932	A	C	ENST00000356994	ENSG00000180900	SCRIB	TRUE	FALSE
chr8	143804932	A	G	ENST00000356994	ENSG00000180900	SCRIB	TRUE	FALSE
chr8	143804932	A	T	ENST00000356994	ENSG00000180900	SCRIB	TRUE	FALSE
chr8	143804933	C	A	ENST00000356994	ENSG00000180900	SCRIB	TRUE	FALSE
chr8	143804933	C	G	ENST00000356994	ENSG00000180900	SCRIB	TRUE	FALSE
chr8	143804933	C	T	ENST00000356994	ENSG00000180900	SCRIB	TRUE	FALSE
chr8	143804957	G	A	ENST00000356994	ENSG00000180900	SCRIB	TRUE	TRUE
chr8	143804990	C	A	ENST00000356994	ENSG00000180900	SCRIB	TRUE	TRUE
chr8	143805015	C	A	ENST00000356994	ENSG00000180900	SCRIB	TRUE	FALSE
chr8	143805015	C	G	ENST00000356994	ENSG00000180900	SCRIB	TRUE	FALSE
chr8	143805015	C	T	ENST00000356994	ENSG00000180900	SCRIB	TRUE	FALSE
chr8	143805016	T	A	ENST00000356994	ENSG00000180900	SCRIB	TRUE	FALSE
chr8	143805016	T	C	ENST00000356994	ENSG00000180900	SCRIB	TRUE	FALSE
chr8	143805016	T	G	ENST00000356994	ENSG00000180900	SCRIB	TRUE	FALSE
chr8	143805110	A	C	ENST00000356994	ENSG00000180900	SCRIB	TRUE	FALSE
chr8	143805110	A	G	ENST00000356994	ENSG00000180900	SCRIB	TRUE	FALSE
chr8	143805110	A	T	ENST00000356994	ENSG00000180900	SCRIB	TRUE	FALSE
chr8	143805111	C	A	ENST00000356994	ENSG00000180900	SCRIB	TRUE	FALSE
chr8	143805111	C	G	ENST00000356994	ENSG00000180900	SCRIB	TRUE	FALSE
chr8	143805111	C	T	ENST00000356994	ENSG00000180900	SCRIB	TRUE	FALSE
chr8	143805127	G	C	ENST00000356994	ENSG00000180900	SCRIB	TRUE	TRUE
chr8	143805127	G	T	ENST00000356994	ENSG00000180900	SCRIB	TRUE	TRUE
chr8	143805144	T	A	ENST00000356994	ENSG00000180900	SCRIB	TRUE	TRUE
chr8	143805177	C	A	ENST00000356994	ENSG00000180900	SCRIB	TRUE	TRUE
chr8	143805190	G	T	ENST00000356994	ENSG00000180900	SCRIB	TRUE	TRUE
chr8	143805207	G	A	ENST00000356994	ENSG00000180900	SCRIB	TRUE	TRUE
chr8	143805228	C	A	ENST00000356994	ENSG00000180900	SCRIB	TRUE	TRUE
chr8	143805261	C	A	ENST00000356994	ENSG00000180900	SCRIB	TRUE	TRUE
chr8	143805270	C	A	ENST00000356994	ENSG00000180900	SCRIB	TRUE	TRUE
chr8	143805273	G	A	ENST00000356994	ENSG00000180900	SCRIB	TRUE	TRUE
chr8	143805280	G	C	ENST00000356994	ENSG00000180900	SCRIB	TRUE	TRUE
chr8	143805280	G	T	ENST00000356994	ENSG00000180900	SCRIB	TRUE	TRUE
chr8	143805291	C	A	ENST00000356994	ENSG00000180900	SCRIB	TRUE	TRUE
chr8	143805324	C	A	ENST00000356994	ENSG00000180900	SCRIB	TRUE	TRUE
chr8	143805330	C	A	ENST00000356994	ENSG00000180900	SCRIB	TRUE	TRUE
chr8	143805342	C	A	ENST00000356994	ENSG00000180900	SCRIB	TRUE	TRUE
chr8	143805346	C	T	ENST00000356994	ENSG00000180900	SCRIB	TRUE	TRUE
chr8	143805347	C	T	ENST00000356994	ENSG00000180900	SCRIB	TRUE	TRUE
chr8	143805354	G	A	ENST00000356994	ENSG00000180900	SCRIB	TRUE	TRUE
chr8	143805360	G	A	ENST00000356994	ENSG00000180900	SCRIB	TRUE	TRUE
chr8	143805390	C	A	ENST00000356994	ENSG00000180900	SCRIB	TRUE	TRUE
chr8	143805399	C	A	ENST00000356994	ENSG00000180900	SCRIB	TRUE	TRUE
chr8	143805408	C	A	ENST00000356994	ENSG00000180900	SCRIB	TRUE	TRUE
chr8	143805417	G	A	ENST00000356994	ENSG00000180900	SCRIB	TRUE	TRUE
chr8	143805436	C	A	ENST00000356994	ENSG00000180900	SCRIB	TRUE	FALSE
chr8	143805436	C	G	ENST00000356994	ENSG00000180900	SCRIB	TRUE	FALSE
chr8	143805436	C	T	ENST00000356994	ENSG00000180900	SCRIB	TRUE	FALSE
chr8	143805437	T	A	ENST00000356994	ENSG00000180900	SCRIB	TRUE	FALSE
chr8	143805437	T	C	ENST00000356994	ENSG00000180900	SCRIB	TRUE	FALSE
chr8	143805437	T	G	ENST00000356994	ENSG00000180900	SCRIB	TRUE	FALSE
chr8	143806405	A	C	ENST00000356994	ENSG00000180900	SCRIB	TRUE	FALSE
chr8	143806405	A	G	ENST00000356994	ENSG00000180900	SCRIB	TRUE	FALSE
chr8	143806405	A	T	ENST00000356994	ENSG00000180900	SCRIB	TRUE	FALSE
chr8	143806406	C	A	ENST00000356994	ENSG00000180900	SCRIB	TRUE	FALSE
chr8	143806406	C	G	ENST00000356994	ENSG00000180900	SCRIB	TRUE	FALSE
chr8	143806406	C	T	ENST00000356994	ENSG00000180900	SCRIB	TRUE	FALSE
chr8	143806409	C	A	ENST00000356994	ENSG00000180900	SCRIB	TRUE	TRUE
chr8	143806418	T	A	ENST00000356994	ENSG00000180900	SCRIB	TRUE	TRUE
chr8	143806436	C	A	ENST00000356994	ENSG00000180900	SCRIB	TRUE	TRUE
chr8	143806457	C	A	ENST00000356994	ENSG00000180900	SCRIB	TRUE	TRUE
chr8	143806460	C	A	ENST00000356994	ENSG00000180900	SCRIB	TRUE	TRUE
chr8	143806485	C	A	ENST00000356994	ENSG00000180900	SCRIB	TRUE	FALSE
chr8	143806485	C	G	ENST00000356994	ENSG00000180900	SCRIB	TRUE	FALSE
chr8	143806485	C	T	ENST00000356994	ENSG00000180900	SCRIB	TRUE	FALSE
chr8	143806486	T	A	ENST00000356994	ENSG00000180900	SCRIB	TRUE	FALSE
chr8	143806486	T	C	ENST00000356994	ENSG00000180900	SCRIB	TRUE	FALSE
chr8	143806486	T	G	ENST00000356994	ENSG00000180900	SCRIB	TRUE	FALSE
chr8	143806922	A	C	ENST00000356994	ENSG00000180900	SCRIB	TRUE	FALSE
chr8	143806922	A	G	ENST00000356994	ENSG00000180900	SCRIB	TRUE	FALSE
chr8	143806922	A	T	ENST00000356994	ENSG00000180900	SCRIB	TRUE	FALSE
chr8	143806923	C	A	ENST00000356994	ENSG00000180900	SCRIB	TRUE	FALSE
chr8	143806923	C	G	ENST00000356994	ENSG00000180900	SCRIB	TRUE	FALSE
chr8	143806923	C	T	ENST00000356994	ENSG00000180900	SCRIB	TRUE	FALSE
chr8	143806926	C	A	ENST00000356994	ENSG00000180900	SCRIB	TRUE	TRUE
chr8	143806938	T	A	ENST00000356994	ENSG00000180900	SCRIB	TRUE	TRUE
chr8	143806939	A	C	ENST00000356994	ENSG00000180900	SCRIB	TRUE	TRUE
chr8	143806939	A	T	ENST00000356994	ENSG00000180900	SCRIB	TRUE	TRUE
chr8	143806956	T	A	ENST00000356994	ENSG00000180900	SCRIB	TRUE	TRUE
chr8	143806992	G	A	ENST00000356994	ENSG00000180900	SCRIB	TRUE	TRUE
chr8	143807014	C	A	ENST00000356994	ENSG00000180900	SCRIB	TRUE	FALSE
chr8	143807014	C	G	ENST00000356994	ENSG00000180900	SCRIB	TRUE	FALSE
chr8	143807014	C	T	ENST00000356994	ENSG00000180900	SCRIB	TRUE	FALSE
chr8	143807015	T	A	ENST00000356994	ENSG00000180900	SCRIB	TRUE	FALSE
chr8	143807015	T	C	ENST00000356994	ENSG00000180900	SCRIB	TRUE	FALSE
chr8	143807015	T	G	ENST00000356994	ENSG00000180900	SCRIB	TRUE	FALSE
chr8	143807550	A	C	ENST00000356994	ENSG00000180900	SCRIB	TRUE	FALSE
chr8	143807550	A	G	ENST00000356994	ENSG00000180900	SCRIB	TRUE	FALSE
chr8	143807550	A	T	ENST00000356994	ENSG00000180900	SCRIB	TRUE	FALSE
chr8	143807551	C	A	ENST00000356994	ENSG00000180900	SCRIB	TRUE	FALSE
chr8	143807551	C	G	ENST00000356994	ENSG00000180900	SCRIB	TRUE	FALSE
chr8	143807551	C	T	ENST00000356994	ENSG00000180900	SCRIB	TRUE	FALSE
chr8	143807554	C	A	ENST00000356994	ENSG00000180900	SCRIB	TRUE	TRUE
chr8	143807557	C	A	ENST00000356994	ENSG00000180900	SCRIB	TRUE	TRUE
chr8	143807560	C	A	ENST00000356994	ENSG00000180900	SCRIB	TRUE	TRUE
chr8	143807563	C	A	ENST00000356994	ENSG00000180900	SCRIB	TRUE	TRUE
chr8	143807578	C	A	ENST00000356994	ENSG00000180900	SCRIB	TRUE	TRUE
chr8	143807599	G	A	ENST00000356994	ENSG00000180900	SCRIB	TRUE	TRUE
chr8	143807607	G	T	ENST00000356994	ENSG00000180900	SCRIB	TRUE	TRUE
chr8	143807614	C	A	ENST00000356994	ENSG00000180900	SCRIB	TRUE	TRUE
chr8	143807615	C	A	ENST00000356994	ENSG00000180900	SCRIB	TRUE	FALSE
chr8	143807615	C	G	ENST00000356994	ENSG00000180900	SCRIB	TRUE	FALSE
chr8	143807615	C	T	ENST00000356994	ENSG00000180900	SCRIB	TRUE	FALSE
chr8	143807616	T	A	ENST00000356994	ENSG00000180900	SCRIB	TRUE	FALSE
chr8	143807616	T	C	ENST00000356994	ENSG00000180900	SCRIB	TRUE	FALSE
chr8	143807616	T	G	ENST00000356994	ENSG00000180900	SCRIB	TRUE	FALSE
chr8	143808607	A	C	ENST00000356994	ENSG00000180900	SCRIB	TRUE	FALSE
chr8	143808607	A	G	ENST00000356994	ENSG00000180900	SCRIB	FALSE	FALSE
chr8	143808607	A	T	ENST00000356994	ENSG00000180900	SCRIB	TRUE	FALSE
chr8	143808608	C	A	ENST00000356994	ENSG00000180900	SCRIB	TRUE	FALSE
chr8	143808608	C	G	ENST00000356994	ENSG00000180900	SCRIB	TRUE	FALSE
chr8	143808608	C	T	ENST00000356994	ENSG00000180900	SCRIB	TRUE	FALSE
chr8	143808611	T	A	ENST00000356994	ENSG00000180900	SCRIB	TRUE	TRUE
chr8	143808641	C	A	ENST00000356994	ENSG00000180900	SCRIB	TRUE	TRUE
chr8	143808644	T	A	ENST00000356994	ENSG00000180900	SCRIB	TRUE	TRUE
chr8	143808650	C	A	ENST00000356994	ENSG00000180900	SCRIB	TRUE	TRUE
chr8	143808653	C	A	ENST00000356994	ENSG00000180900	SCRIB	TRUE	TRUE
chr8	143808656	C	A	ENST00000356994	ENSG00000180900	SCRIB	TRUE	TRUE
chr8	143808668	C	A	ENST00000356994	ENSG00000180900	SCRIB	TRUE	TRUE
chr8	143808671	C	A	ENST00000356994	ENSG00000180900	SCRIB	TRUE	TRUE
chr8	143808674	C	A	ENST00000356994	ENSG00000180900	SCRIB	TRUE	TRUE
chr8	143808677	C	A	ENST00000356994	ENSG00000180900	SCRIB	TRUE	TRUE
chr8	143808689	C	A	ENST00000356994	ENSG00000180900	SCRIB	TRUE	TRUE
chr8	143808692	C	A	ENST00000356994	ENSG00000180900	SCRIB	TRUE	TRUE
chr8	143808695	C	A	ENST00000356994	ENSG00000180900	SCRIB	TRUE	TRUE
chr8	143808698	C	A	ENST00000356994	ENSG00000180900	SCRIB	TRUE	TRUE
chr8	143808701	C	A	ENST00000356994	ENSG00000180900	SCRIB	TRUE	TRUE
chr8	143808704	C	A	ENST00000356994	ENSG00000180900	SCRIB	TRUE	TRUE
chr8	143808707	C	A	ENST00000356994	ENSG00000180900	SCRIB	TRUE	TRUE
chr8	143808710	C	A	ENST00000356994	ENSG00000180900	SCRIB	TRUE	TRUE
chr8	143808713	C	A	ENST00000356994	ENSG00000180900	SCRIB	TRUE	TRUE
chr8	143808716	G	A	ENST00000356994	ENSG00000180900	SCRIB	TRUE	TRUE
chr8	143808728	C	A	ENST00000356994	ENSG00000180900	SCRIB	TRUE	TRUE
chr8	143808731	C	A	ENST00000356994	ENSG00000180900	SCRIB	TRUE	TRUE
chr8	143808734	C	A	ENST00000356994	ENSG00000180900	SCRIB	TRUE	TRUE
chr8	143808737	C	A	ENST00000356994	ENSG00000180900	SCRIB	TRUE	TRUE
chr8	143808740	C	A	ENST00000356994	ENSG00000180900	SCRIB	TRUE	TRUE
chr8	143808743	C	A	ENST00000356994	ENSG00000180900	SCRIB	TRUE	TRUE
chr8	143808746	C	A	ENST00000356994	ENSG00000180900	SCRIB	TRUE	TRUE
chr8	143808749	T	A	ENST00000356994	ENSG00000180900	SCRIB	TRUE	TRUE
chr8	143808752	G	A	ENST00000356994	ENSG00000180900	SCRIB	TRUE	TRUE
chr8	143808765	C	T	ENST00000356994	ENSG00000180900	SCRIB	TRUE	TRUE
chr8	143808766	C	T	ENST00000356994	ENSG00000180900	SCRIB	TRUE	TRUE
chr8	143808789	C	T	ENST00000356994	ENSG00000180900	SCRIB	TRUE	TRUE
chr8	143808790	C	T	ENST00000356994	ENSG00000180900	SCRIB	TRUE	TRUE
chr8	143808815	C	A	ENST00000356994	ENSG00000180900	SCRIB	TRUE	TRUE
chr8	143808827	G	A	ENST00000356994	ENSG00000180900	SCRIB	TRUE	TRUE
chr8	143808836	G	A	ENST00000356994	ENSG00000180900	SCRIB	TRUE	TRUE
chr8	143808857	C	A	ENST00000356994	ENSG00000180900	SCRIB	TRUE	TRUE
chr8	143808863	G	A	ENST00000356994	ENSG00000180900	SCRIB	TRUE	TRUE
chr8	143808872	T	A	ENST00000356994	ENSG00000180900	SCRIB	TRUE	TRUE
chr8	143808881	T	A	ENST00000356994	ENSG00000180900	SCRIB	TRUE	TRUE
chr8	143808890	T	A	ENST00000356994	ENSG00000180900	SCRIB	TRUE	TRUE
chr8	143808893	T	A	ENST00000356994	ENSG00000180900	SCRIB	TRUE	TRUE
chr8	143808894	G	C	ENST00000356994	ENSG00000180900	SCRIB	TRUE	TRUE
chr8	143808894	G	T	ENST00000356994	ENSG00000180900	SCRIB	TRUE	TRUE
chr8	143808911	T	A	ENST00000356994	ENSG00000180900	SCRIB	TRUE	TRUE
chr8	143808926	G	A	ENST00000356994	ENSG00000180900	SCRIB	TRUE	TRUE
chr8	143808945	C	T	ENST00000356994	ENSG00000180900	SCRIB	TRUE	TRUE
chr8	143808946	C	T	ENST00000356994	ENSG00000180900	SCRIB	TRUE	TRUE
chr8	143808956	C	A	ENST00000356994	ENSG00000180900	SCRIB	TRUE	TRUE
chr8	143808962	G	A	ENST00000356994	ENSG00000180900	SCRIB	TRUE	TRUE
chr8	143808968	C	A	ENST00000356994	ENSG00000180900	SCRIB	TRUE	TRUE
chr8	143808971	C	A	ENST00000356994	ENSG00000180900	SCRIB	TRUE	TRUE
chr8	143808977	C	A	ENST00000356994	ENSG00000180900	SCRIB	TRUE	TRUE
chr8	143809007	C	A	ENST00000356994	ENSG00000180900	SCRIB	TRUE	TRUE
chr8	143809026	C	A	ENST00000356994	ENSG00000180900	SCRIB	TRUE	FALSE
chr8	143809026	C	G	ENST00000356994	ENSG00000180900	SCRIB	TRUE	FALSE
chr8	143809026	C	T	ENST00000356994	ENSG00000180900	SCRIB	TRUE	FALSE
chr8	143809027	T	A	ENST00000356994	ENSG00000180900	SCRIB	TRUE	FALSE
chr8	143809027	T	C	ENST00000356994	ENSG00000180900	SCRIB	TRUE	FALSE
chr8	143809027	T	G	ENST00000356994	ENSG00000180900	SCRIB	TRUE	FALSE
chr8	143809549	A	C	ENST00000356994	ENSG00000180900	SCRIB	TRUE	FALSE
chr8	143809549	A	G	ENST00000356994	ENSG00000180900	SCRIB	TRUE	FALSE
chr8	143809549	A	T	ENST00000356994	ENSG00000180900	SCRIB	TRUE	FALSE
chr8	143809550	C	A	ENST00000356994	ENSG00000180900	SCRIB	TRUE	FALSE
chr8	143809550	C	G	ENST00000356994	ENSG00000180900	SCRIB	TRUE	FALSE
chr8	143809550	C	T	ENST00000356994	ENSG00000180900	SCRIB	TRUE	FALSE
chr8	143809553	C	A	ENST00000356994	ENSG00000180900	SCRIB	TRUE	TRUE
chr8	143809556	G	A	ENST00000356994	ENSG00000180900	SCRIB	TRUE	TRUE
chr8	143809557	G	C	ENST00000356994	ENSG00000180900	SCRIB	TRUE	TRUE
chr8	143809557	G	T	ENST00000356994	ENSG00000180900	SCRIB	TRUE	TRUE
chr8	143809565	C	A	ENST00000356994	ENSG00000180900	SCRIB	TRUE	TRUE
chr8	143809568	C	A	ENST00000356994	ENSG00000180900	SCRIB	TRUE	TRUE
chr8	143809577	C	A	ENST00000356994	ENSG00000180900	SCRIB	TRUE	TRUE
chr8	143809580	C	A	ENST00000356994	ENSG00000180900	SCRIB	TRUE	TRUE
chr8	143809601	C	A	ENST00000356994	ENSG00000180900	SCRIB	TRUE	TRUE
chr8	143809604	G	A	ENST00000356994	ENSG00000180900	SCRIB	TRUE	TRUE
chr8	143809607	G	A	ENST00000356994	ENSG00000180900	SCRIB	TRUE	TRUE
chr8	143809619	G	A	ENST00000356994	ENSG00000180900	SCRIB	TRUE	TRUE
chr8	143809625	C	A	ENST00000356994	ENSG00000180900	SCRIB	TRUE	TRUE
chr8	143809630	G	T	ENST00000356994	ENSG00000180900	SCRIB	TRUE	TRUE
chr8	143809640	C	A	ENST00000356994	ENSG00000180900	SCRIB	TRUE	TRUE
chr8	143809646	C	A	ENST00000356994	ENSG00000180900	SCRIB	TRUE	TRUE
chr8	143809652	C	A	ENST00000356994	ENSG00000180900	SCRIB	TRUE	TRUE
chr8	143809685	C	A	ENST00000356994	ENSG00000180900	SCRIB	TRUE	TRUE
chr8	143809700	C	A	ENST00000356994	ENSG00000180900	SCRIB	TRUE	TRUE
chr8	143809715	T	A	ENST00000356994	ENSG00000180900	SCRIB	TRUE	TRUE
chr8	143809718	C	A	ENST00000356994	ENSG00000180900	SCRIB	TRUE	TRUE
chr8	143809719	C	A	ENST00000356994	ENSG00000180900	SCRIB	TRUE	FALSE
chr8	143809719	C	G	ENST00000356994	ENSG00000180900	SCRIB	TRUE	FALSE
chr8	143809719	C	T	ENST00000356994	ENSG00000180900	SCRIB	TRUE	FALSE
chr8	143809720	T	A	ENST00000356994	ENSG00000180900	SCRIB	TRUE	FALSE
chr8	143809720	T	C	ENST00000356994	ENSG00000180900	SCRIB	TRUE	FALSE
chr8	143809720	T	G	ENST00000356994	ENSG00000180900	SCRIB	TRUE	FALSE
chr8	143810477	A	C	ENST00000356994	ENSG00000180900	SCRIB	TRUE	FALSE
chr8	143810477	A	G	ENST00000356994	ENSG00000180900	SCRIB	TRUE	FALSE
chr8	143810477	A	T	ENST00000356994	ENSG00000180900	SCRIB	TRUE	FALSE
chr8	143810478	C	A	ENST00000356994	ENSG00000180900	SCRIB	TRUE	FALSE
chr8	143810478	C	G	ENST00000356994	ENSG00000180900	SCRIB	TRUE	FALSE
chr8	143810478	C	T	ENST00000356994	ENSG00000180900	SCRIB	TRUE	FALSE
chr8	143810481	C	A	ENST00000356994	ENSG00000180900	SCRIB	TRUE	TRUE
chr8	143810484	C	A	ENST00000356994	ENSG00000180900	SCRIB	TRUE	TRUE
chr8	143810492	A	T	ENST00000356994	ENSG00000180900	SCRIB	TRUE	TRUE
chr8	143810498	G	T	ENST00000356994	ENSG00000180900	SCRIB	TRUE	TRUE
chr8	143810514	G	A	ENST00000356994	ENSG00000180900	SCRIB	TRUE	TRUE
chr8	143810515	G	T	ENST00000356994	ENSG00000180900	SCRIB	TRUE	TRUE
chr8	143810521	G	T	ENST00000356994	ENSG00000180900	SCRIB	TRUE	TRUE
chr8	143810529	C	A	ENST00000356994	ENSG00000180900	SCRIB	TRUE	TRUE
chr8	143810544	C	A	ENST00000356994	ENSG00000180900	SCRIB	TRUE	TRUE
chr8	143810556	T	A	ENST00000356994	ENSG00000180900	SCRIB	TRUE	TRUE
chr8	143810565	T	A	ENST00000356994	ENSG00000180900	SCRIB	TRUE	TRUE
chr8	143810571	C	A	ENST00000356994	ENSG00000180900	SCRIB	TRUE	TRUE
chr8	143810598	G	A	ENST00000356994	ENSG00000180900	SCRIB	TRUE	TRUE
chr8	143810605	C	A	ENST00000356994	ENSG00000180900	SCRIB	TRUE	FALSE
chr8	143810605	C	G	ENST00000356994	ENSG00000180900	SCRIB	TRUE	FALSE
chr8	143810605	C	T	ENST00000356994	ENSG00000180900	SCRIB	TRUE	FALSE
chr8	143810606	T	A	ENST00000356994	ENSG00000180900	SCRIB	TRUE	FALSE
chr8	143810606	T	C	ENST00000356994	ENSG00000180900	SCRIB	TRUE	FALSE
chr8	143810606	T	G	ENST00000356994	ENSG00000180900	SCRIB	TRUE	FALSE
chr8	143810684	A	C	ENST00000356994	ENSG00000180900	SCRIB	TRUE	FALSE
chr8	143810684	A	G	ENST00000356994	ENSG00000180900	SCRIB	TRUE	FALSE
chr8	143810684	A	T	ENST00000356994	ENSG00000180900	SCRIB	TRUE	FALSE
chr8	143810685	C	A	ENST00000356994	ENSG00000180900	SCRIB	TRUE	FALSE
chr8	143810685	C	G	ENST00000356994	ENSG00000180900	SCRIB	TRUE	FALSE
chr8	143810685	C	T	ENST00000356994	ENSG00000180900	SCRIB	TRUE	FALSE
chr8	143810691	T	A	ENST00000356994	ENSG00000180900	SCRIB	TRUE	TRUE
chr8	143810694	C	A	ENST00000356994	ENSG00000180900	SCRIB	TRUE	TRUE
chr8	143810706	C	A	ENST00000356994	ENSG00000180900	SCRIB	TRUE	TRUE
chr8	143810709	C	A	ENST00000356994	ENSG00000180900	SCRIB	TRUE	TRUE
chr8	143810718	C	A	ENST00000356994	ENSG00000180900	SCRIB	TRUE	TRUE
chr8	143810736	C	A	ENST00000356994	ENSG00000180900	SCRIB	TRUE	TRUE
chr8	143810745	G	A	ENST00000356994	ENSG00000180900	SCRIB	TRUE	TRUE
chr8	143810779	C	T	ENST00000356994	ENSG00000180900	SCRIB	TRUE	TRUE
chr8	143810780	C	T	ENST00000356994	ENSG00000180900	SCRIB	TRUE	TRUE
chr8	143810787	C	A	ENST00000356994	ENSG00000180900	SCRIB	TRUE	TRUE
chr8	143810789	G	T	ENST00000356994	ENSG00000180900	SCRIB	TRUE	TRUE
chr8	143810802	G	A	ENST00000356994	ENSG00000180900	SCRIB	TRUE	TRUE
chr8	143810805	G	A	ENST00000356994	ENSG00000180900	SCRIB	TRUE	TRUE
chr8	143810817	C	A	ENST00000356994	ENSG00000180900	SCRIB	TRUE	FALSE
chr8	143810817	C	G	ENST00000356994	ENSG00000180900	SCRIB	TRUE	FALSE
chr8	143810817	C	T	ENST00000356994	ENSG00000180900	SCRIB	TRUE	FALSE
chr8	143810818	T	A	ENST00000356994	ENSG00000180900	SCRIB	TRUE	FALSE
chr8	143810818	T	C	ENST00000356994	ENSG00000180900	SCRIB	TRUE	FALSE
chr8	143810818	T	G	ENST00000356994	ENSG00000180900	SCRIB	TRUE	FALSE
chr8	143810904	A	C	ENST00000356994	ENSG00000180900	SCRIB	TRUE	FALSE
chr8	143810904	A	G	ENST00000356994	ENSG00000180900	SCRIB	TRUE	FALSE
chr8	143810904	A	T	ENST00000356994	ENSG00000180900	SCRIB	TRUE	FALSE
chr8	143810905	C	A	ENST00000356994	ENSG00000180900	SCRIB	TRUE	FALSE
chr8	143810905	C	G	ENST00000356994	ENSG00000180900	SCRIB	TRUE	FALSE
chr8	143810905	C	T	ENST00000356994	ENSG00000180900	SCRIB	TRUE	FALSE
chr8	143810906	C	A	ENST00000356994	ENSG00000180900	SCRIB	TRUE	TRUE
chr8	143810924	G	A	ENST00000356994	ENSG00000180900	SCRIB	TRUE	TRUE
chr8	143810927	G	A	ENST00000356994	ENSG00000180900	SCRIB	TRUE	TRUE
chr8	143810935	A	T	ENST00000356994	ENSG00000180900	SCRIB	TRUE	TRUE
chr8	143810937	G	C	ENST00000356994	ENSG00000180900	SCRIB	TRUE	TRUE
chr8	143810937	G	T	ENST00000356994	ENSG00000180900	SCRIB	TRUE	TRUE
chr8	143810940	G	T	ENST00000356994	ENSG00000180900	SCRIB	TRUE	TRUE
chr8	143810954	T	A	ENST00000356994	ENSG00000180900	SCRIB	TRUE	TRUE
chr8	143810957	C	A	ENST00000356994	ENSG00000180900	SCRIB	TRUE	TRUE
chr8	143810978	C	A	ENST00000356994	ENSG00000180900	SCRIB	TRUE	TRUE
chr8	143810984	G	A	ENST00000356994	ENSG00000180900	SCRIB	TRUE	TRUE
chr8	143811002	G	A	ENST00000356994	ENSG00000180900	SCRIB	TRUE	TRUE
chr8	143811008	G	A	ENST00000356994	ENSG00000180900	SCRIB	TRUE	TRUE
chr8	143811014	C	A	ENST00000356994	ENSG00000180900	SCRIB	TRUE	TRUE
chr8	143811021	C	T	ENST00000356994	ENSG00000180900	SCRIB	TRUE	TRUE
chr8	143811022	C	T	ENST00000356994	ENSG00000180900	SCRIB	TRUE	TRUE
chr8	143811032	T	A	ENST00000356994	ENSG00000180900	SCRIB	TRUE	TRUE
chr8	143811068	G	A	ENST00000356994	ENSG00000180900	SCRIB	TRUE	TRUE
chr8	143811073	C	A	ENST00000356994	ENSG00000180900	SCRIB	TRUE	FALSE
chr8	143811073	C	G	ENST00000356994	ENSG00000180900	SCRIB	TRUE	FALSE
chr8	143811073	C	T	ENST00000356994	ENSG00000180900	SCRIB	TRUE	FALSE
chr8	143811074	T	A	ENST00000356994	ENSG00000180900	SCRIB	TRUE	FALSE
chr8	143811074	T	C	ENST00000356994	ENSG00000180900	SCRIB	TRUE	FALSE
chr8	143811074	T	G	ENST00000356994	ENSG00000180900	SCRIB	TRUE	FALSE
chr8	143811144	A	C	ENST00000356994	ENSG00000180900	SCRIB	TRUE	FALSE
chr8	143811144	A	G	ENST00000356994	ENSG00000180900	SCRIB	TRUE	FALSE
chr8	143811144	A	T	ENST00000356994	ENSG00000180900	SCRIB	TRUE	FALSE
chr8	143811145	C	A	ENST00000356994	ENSG00000180900	SCRIB	TRUE	FALSE
chr8	143811145	C	G	ENST00000356994	ENSG00000180900	SCRIB	TRUE	FALSE
chr8	143811145	C	T	ENST00000356994	ENSG00000180900	SCRIB	TRUE	FALSE
chr8	143811177	C	A	ENST00000356994	ENSG00000180900	SCRIB	TRUE	TRUE
chr8	143811195	C	A	ENST00000356994	ENSG00000180900	SCRIB	TRUE	TRUE
chr8	143811227	A	T	ENST00000356994	ENSG00000180900	SCRIB	TRUE	TRUE
chr8	143811250	A	T	ENST00000356994	ENSG00000180900	SCRIB	TRUE	TRUE
chr8	143811264	C	A	ENST00000356994	ENSG00000180900	SCRIB	TRUE	TRUE
chr8	143811279	C	A	ENST00000356994	ENSG00000180900	SCRIB	TRUE	TRUE
chr8	143811315	T	A	ENST00000356994	ENSG00000180900	SCRIB	TRUE	TRUE
chr8	143811324	T	A	ENST00000356994	ENSG00000180900	SCRIB	TRUE	TRUE
chr8	143811327	C	A	ENST00000356994	ENSG00000180900	SCRIB	TRUE	TRUE
chr8	143811346	C	A	ENST00000356994	ENSG00000180900	SCRIB	TRUE	FALSE
chr8	143811346	C	G	ENST00000356994	ENSG00000180900	SCRIB	TRUE	FALSE
chr8	143811346	C	T	ENST00000356994	ENSG00000180900	SCRIB	TRUE	FALSE
chr8	143811347	T	A	ENST00000356994	ENSG00000180900	SCRIB	TRUE	FALSE
chr8	143811347	T	C	ENST00000356994	ENSG00000180900	SCRIB	TRUE	FALSE
chr8	143811347	T	G	ENST00000356994	ENSG00000180900	SCRIB	TRUE	FALSE
chr8	143812264	A	C	ENST00000356994	ENSG00000180900	SCRIB	TRUE	FALSE
chr8	143812264	A	G	ENST00000356994	ENSG00000180900	SCRIB	TRUE	FALSE
chr8	143812264	A	T	ENST00000356994	ENSG00000180900	SCRIB	TRUE	FALSE
chr8	143812265	C	A	ENST00000356994	ENSG00000180900	SCRIB	TRUE	FALSE
chr8	143812265	C	G	ENST00000356994	ENSG00000180900	SCRIB	TRUE	FALSE
chr8	143812265	C	T	ENST00000356994	ENSG00000180900	SCRIB	TRUE	FALSE
chr8	143812280	C	A	ENST00000356994	ENSG00000180900	SCRIB	TRUE	TRUE
chr8	143812295	C	A	ENST00000356994	ENSG00000180900	SCRIB	TRUE	TRUE
chr8	143812307	C	A	ENST00000356994	ENSG00000180900	SCRIB	TRUE	TRUE
chr8	143812308	A	T	ENST00000356994	ENSG00000180900	SCRIB	TRUE	TRUE
chr8	143812325	C	A	ENST00000356994	ENSG00000180900	SCRIB	TRUE	TRUE
chr8	143812334	C	A	ENST00000356994	ENSG00000180900	SCRIB	TRUE	TRUE
chr8	143812335	G	T	ENST00000356994	ENSG00000180900	SCRIB	TRUE	TRUE
chr8	143812349	G	A	ENST00000356994	ENSG00000180900	SCRIB	TRUE	TRUE
chr8	143812358	T	A	ENST00000356994	ENSG00000180900	SCRIB	TRUE	TRUE
chr8	143812373	G	A	ENST00000356994	ENSG00000180900	SCRIB	TRUE	TRUE
chr8	143812376	T	A	ENST00000356994	ENSG00000180900	SCRIB	TRUE	TRUE
chr8	143812382	G	A	ENST00000356994	ENSG00000180900	SCRIB	TRUE	TRUE
chr8	143812385	C	A	ENST00000356994	ENSG00000180900	SCRIB	TRUE	FALSE
chr8	143812385	C	G	ENST00000356994	ENSG00000180900	SCRIB	TRUE	FALSE
chr8	143812385	C	T	ENST00000356994	ENSG00000180900	SCRIB	TRUE	FALSE
chr8	143812386	T	A	ENST00000356994	ENSG00000180900	SCRIB	TRUE	FALSE
chr8	143812386	T	C	ENST00000356994	ENSG00000180900	SCRIB	TRUE	FALSE
chr8	143812386	T	G	ENST00000356994	ENSG00000180900	SCRIB	TRUE	FALSE
chr8	143812815	A	C	ENST00000356994	ENSG00000180900	SCRIB	TRUE	TRUE
chr8	143812815	A	G	ENST00000356994	ENSG00000180900	SCRIB	TRUE	FALSE
chr8	143812815	A	T	ENST00000356994	ENSG00000180900	SCRIB	TRUE	FALSE
chr8	143812816	C	A	ENST00000356994	ENSG00000180900	SCRIB	TRUE	FALSE
chr8	143812816	C	G	ENST00000356994	ENSG00000180900	SCRIB	TRUE	FALSE
chr8	143812816	C	T	ENST00000356994	ENSG00000180900	SCRIB	TRUE	FALSE
chr8	143812850	G	A	ENST00000356994	ENSG00000180900	SCRIB	TRUE	TRUE
chr8	143812892	C	A	ENST00000356994	ENSG00000180900	SCRIB	TRUE	TRUE
chr8	143812904	C	A	ENST00000356994	ENSG00000180900	SCRIB	TRUE	TRUE
chr8	143812907	C	A	ENST00000356994	ENSG00000180900	SCRIB	TRUE	TRUE
chr8	143812919	C	A	ENST00000356994	ENSG00000180900	SCRIB	TRUE	TRUE
chr8	143812921	G	T	ENST00000356994	ENSG00000180900	SCRIB	TRUE	TRUE
chr8	143812932	G	T	ENST00000356994	ENSG00000180900	SCRIB	TRUE	TRUE
chr8	143812961	C	A	ENST00000356994	ENSG00000180900	SCRIB	TRUE	TRUE
chr8	143812962	C	A	ENST00000356994	ENSG00000180900	SCRIB	TRUE	FALSE
chr8	143812962	C	G	ENST00000356994	ENSG00000180900	SCRIB	TRUE	FALSE
chr8	143812962	C	T	ENST00000356994	ENSG00000180900	SCRIB	TRUE	FALSE
chr8	143812963	T	A	ENST00000356994	ENSG00000180900	SCRIB	TRUE	FALSE
chr8	143812963	T	C	ENST00000356994	ENSG00000180900	SCRIB	TRUE	FALSE
chr8	143812963	T	G	ENST00000356994	ENSG00000180900	SCRIB	TRUE	FALSE
chr8	143813028	A	C	ENST00000356994	ENSG00000180900	SCRIB	TRUE	FALSE
chr8	143813028	A	G	ENST00000356994	ENSG00000180900	SCRIB	TRUE	FALSE
chr8	143813028	A	T	ENST00000356994	ENSG00000180900	SCRIB	TRUE	FALSE
chr8	143813029	C	A	ENST00000356994	ENSG00000180900	SCRIB	TRUE	FALSE
chr8	143813029	C	G	ENST00000356994	ENSG00000180900	SCRIB	TRUE	FALSE
chr8	143813029	C	T	ENST00000356994	ENSG00000180900	SCRIB	TRUE	FALSE
chr8	143813043	G	C	ENST00000356994	ENSG00000180900	SCRIB	TRUE	TRUE
chr8	143813043	G	T	ENST00000356994	ENSG00000180900	SCRIB	TRUE	TRUE
chr8	143813050	G	A	ENST00000356994	ENSG00000180900	SCRIB	TRUE	TRUE
chr8	143813063	C	T	ENST00000356994	ENSG00000180900	SCRIB	TRUE	TRUE
chr8	143813064	C	T	ENST00000356994	ENSG00000180900	SCRIB	TRUE	TRUE
chr8	143813071	C	A	ENST00000356994	ENSG00000180900	SCRIB	TRUE	TRUE
chr8	143813105	C	A	ENST00000356994	ENSG00000180900	SCRIB	TRUE	FALSE
chr8	143813105	C	G	ENST00000356994	ENSG00000180900	SCRIB	TRUE	FALSE
chr8	143813105	C	T	ENST00000356994	ENSG00000180900	SCRIB	TRUE	FALSE
chr8	143813106	T	A	ENST00000356994	ENSG00000180900	SCRIB	TRUE	FALSE
chr8	143813106	T	C	ENST00000356994	ENSG00000180900	SCRIB	TRUE	FALSE
chr8	143813106	T	G	ENST00000356994	ENSG00000180900	SCRIB	TRUE	FALSE
chr8	143813309	A	C	ENST00000356994	ENSG00000180900	SCRIB	TRUE	FALSE
chr8	143813309	A	G	ENST00000356994	ENSG00000180900	SCRIB	TRUE	FALSE
chr8	143813309	A	T	ENST00000356994	ENSG00000180900	SCRIB	TRUE	FALSE
chr8	143813310	C	A	ENST00000356994	ENSG00000180900	SCRIB	TRUE	FALSE
chr8	143813310	C	G	ENST00000356994	ENSG00000180900	SCRIB	TRUE	FALSE
chr8	143813310	C	T	ENST00000356994	ENSG00000180900	SCRIB	TRUE	FALSE
chr8	143813319	C	A	ENST00000356994	ENSG00000180900	SCRIB	TRUE	TRUE
chr8	143813334	C	A	ENST00000356994	ENSG00000180900	SCRIB	TRUE	TRUE
chr8	143813346	G	A	ENST00000356994	ENSG00000180900	SCRIB	TRUE	TRUE
chr8	143813349	C	A	ENST00000356994	ENSG00000180900	SCRIB	TRUE	TRUE
chr8	143813355	T	A	ENST00000356994	ENSG00000180900	SCRIB	TRUE	TRUE
chr8	143813366	G	C	ENST00000356994	ENSG00000180900	SCRIB	TRUE	TRUE
chr8	143813366	G	T	ENST00000356994	ENSG00000180900	SCRIB	TRUE	TRUE
chr8	143813375	C	A	ENST00000356994	ENSG00000180900	SCRIB	TRUE	FALSE
chr8	143813375	C	G	ENST00000356994	ENSG00000180900	SCRIB	TRUE	FALSE
chr8	143813375	C	T	ENST00000356994	ENSG00000180900	SCRIB	TRUE	FALSE
chr8	143813376	T	A	ENST00000356994	ENSG00000180900	SCRIB	TRUE	FALSE
chr8	143813376	T	C	ENST00000356994	ENSG00000180900	SCRIB	TRUE	FALSE
chr8	143813376	T	G	ENST00000356994	ENSG00000180900	SCRIB	TRUE	FALSE
chr8	143813468	A	C	ENST00000356994	ENSG00000180900	SCRIB	TRUE	FALSE
chr8	143813468	A	G	ENST00000356994	ENSG00000180900	SCRIB	TRUE	FALSE
chr8	143813468	A	T	ENST00000356994	ENSG00000180900	SCRIB	TRUE	FALSE
chr8	143813469	C	A	ENST00000356994	ENSG00000180900	SCRIB	TRUE	FALSE
chr8	143813469	C	G	ENST00000356994	ENSG00000180900	SCRIB	TRUE	FALSE
chr8	143813469	C	T	ENST00000356994	ENSG00000180900	SCRIB	TRUE	FALSE
chr8	143813483	T	A	ENST00000356994	ENSG00000180900	SCRIB	TRUE	TRUE
chr8	143813495	C	A	ENST00000356994	ENSG00000180900	SCRIB	TRUE	TRUE
chr8	143813504	C	A	ENST00000356994	ENSG00000180900	SCRIB	TRUE	TRUE
chr8	143813527	C	A	ENST00000356994	ENSG00000180900	SCRIB	TRUE	FALSE
chr8	143813527	C	G	ENST00000356994	ENSG00000180900	SCRIB	TRUE	FALSE
chr8	143813527	C	T	ENST00000356994	ENSG00000180900	SCRIB	TRUE	FALSE
chr8	143813528	T	A	ENST00000356994	ENSG00000180900	SCRIB	TRUE	FALSE
chr8	143813528	T	C	ENST00000356994	ENSG00000180900	SCRIB	TRUE	FALSE
chr8	143813528	T	G	ENST00000356994	ENSG00000180900	SCRIB	TRUE	FALSE
chr8	143813635	A	C	ENST00000356994	ENSG00000180900	SCRIB	TRUE	FALSE
chr8	143813635	A	G	ENST00000356994	ENSG00000180900	SCRIB	TRUE	FALSE
chr8	143813635	A	T	ENST00000356994	ENSG00000180900	SCRIB	TRUE	FALSE
chr8	143813636	C	A	ENST00000356994	ENSG00000180900	SCRIB	TRUE	FALSE
chr8	143813636	C	G	ENST00000356994	ENSG00000180900	SCRIB	TRUE	FALSE
chr8	143813636	C	T	ENST00000356994	ENSG00000180900	SCRIB	TRUE	FALSE
chr8	143813662	G	A	ENST00000356994	ENSG00000180900	SCRIB	TRUE	TRUE
chr8	143813707	G	A	ENST00000356994	ENSG00000180900	SCRIB	TRUE	TRUE
chr8	143813727	C	A	ENST00000356994	ENSG00000180900	SCRIB	TRUE	FALSE
chr8	143813727	C	G	ENST00000356994	ENSG00000180900	SCRIB	TRUE	FALSE
chr8	143813727	C	T	ENST00000356994	ENSG00000180900	SCRIB	TRUE	FALSE
chr8	143813728	T	A	ENST00000356994	ENSG00000180900	SCRIB	TRUE	FALSE
chr8	143813728	T	C	ENST00000356994	ENSG00000180900	SCRIB	TRUE	FALSE
chr8	143813728	T	G	ENST00000356994	ENSG00000180900	SCRIB	TRUE	FALSE
chr8	143813816	A	C	ENST00000356994	ENSG00000180900	SCRIB	TRUE	FALSE
chr8	143813816	A	G	ENST00000356994	ENSG00000180900	SCRIB	FALSE	FALSE
chr8	143813816	A	T	ENST00000356994	ENSG00000180900	SCRIB	TRUE	FALSE
chr8	143813817	C	A	ENST00000356994	ENSG00000180900	SCRIB	TRUE	FALSE
chr8	143813817	C	G	ENST00000356994	ENSG00000180900	SCRIB	TRUE	FALSE
chr8	143813817	C	T	ENST00000356994	ENSG00000180900	SCRIB	TRUE	FALSE
chr8	143813852	C	A	ENST00000356994	ENSG00000180900	SCRIB	TRUE	TRUE
chr8	143813861	T	A	ENST00000356994	ENSG00000180900	SCRIB	TRUE	TRUE
chr8	143813862	G	T	ENST00000356994	ENSG00000180900	SCRIB	TRUE	TRUE
chr8	143813870	T	A	ENST00000356994	ENSG00000180900	SCRIB	TRUE	TRUE
chr8	143813879	C	A	ENST00000356994	ENSG00000180900	SCRIB	TRUE	TRUE
chr8	143813888	C	A	ENST00000356994	ENSG00000180900	SCRIB	TRUE	TRUE
chr8	143813897	C	A	ENST00000356994	ENSG00000180900	SCRIB	TRUE	FALSE
chr8	143813897	C	G	ENST00000356994	ENSG00000180900	SCRIB	TRUE	FALSE
chr8	143813897	C	T	ENST00000356994	ENSG00000180900	SCRIB	TRUE	TRUE
chr8	143813898	T	A	ENST00000356994	ENSG00000180900	SCRIB	TRUE	TRUE
chr8	143813898	T	C	ENST00000356994	ENSG00000180900	SCRIB	TRUE	FALSE
chr8	143813898	T	G	ENST00000356994	ENSG00000180900	SCRIB	TRUE	FALSE
chr8	143813999	A	C	ENST00000356994	ENSG00000180900	SCRIB	TRUE	FALSE
chr8	143813999	A	G	ENST00000356994	ENSG00000180900	SCRIB	TRUE	FALSE
chr8	143813999	A	T	ENST00000356994	ENSG00000180900	SCRIB	TRUE	FALSE
chr8	143814000	C	A	ENST00000356994	ENSG00000180900	SCRIB	TRUE	FALSE
chr8	143814000	C	G	ENST00000356994	ENSG00000180900	SCRIB	TRUE	FALSE
chr8	143814000	C	T	ENST00000356994	ENSG00000180900	SCRIB	TRUE	FALSE
chr8	143814022	C	A	ENST00000356994	ENSG00000180900	SCRIB	TRUE	TRUE
chr8	143814031	G	A	ENST00000356994	ENSG00000180900	SCRIB	TRUE	TRUE
chr8	143814049	C	A	ENST00000356994	ENSG00000180900	SCRIB	TRUE	TRUE
chr8	143814057	A	T	ENST00000356994	ENSG00000180900	SCRIB	TRUE	TRUE
chr8	143814064	G	A	ENST00000356994	ENSG00000180900	SCRIB	TRUE	TRUE
chr8	143814070	C	A	ENST00000356994	ENSG00000180900	SCRIB	TRUE	TRUE
chr8	143814091	T	A	ENST00000356994	ENSG00000180900	SCRIB	TRUE	TRUE
chr8	143814096	A	T	ENST00000356994	ENSG00000180900	SCRIB	TRUE	TRUE
chr8	143814119	C	A	ENST00000356994	ENSG00000180900	SCRIB	TRUE	FALSE
chr8	143814119	C	G	ENST00000356994	ENSG00000180900	SCRIB	TRUE	FALSE
chr8	143814119	C	T	ENST00000356994	ENSG00000180900	SCRIB	TRUE	FALSE
chr8	143814120	T	A	ENST00000356994	ENSG00000180900	SCRIB	TRUE	FALSE
chr8	143814120	T	C	ENST00000356994	ENSG00000180900	SCRIB	TRUE	FALSE
chr8	143814120	T	G	ENST00000356994	ENSG00000180900	SCRIB	TRUE	FALSE
chr8	143815212	A	C	ENST00000356994	ENSG00000180900	SCRIB	TRUE	FALSE
chr8	143815212	A	G	ENST00000356994	ENSG00000180900	SCRIB	FALSE	FALSE
chr8	143815212	A	T	ENST00000356994	ENSG00000180900	SCRIB	TRUE	FALSE
chr8	143815213	C	A	ENST00000356994	ENSG00000180900	SCRIB	TRUE	FALSE
chr8	143815213	C	G	ENST00000356994	ENSG00000180900	SCRIB	TRUE	FALSE
chr8	143815213	C	T	ENST00000356994	ENSG00000180900	SCRIB	TRUE	FALSE
chr8	143815216	T	A	ENST00000356994	ENSG00000180900	SCRIB	TRUE	TRUE
chr8	143815225	C	A	ENST00000356994	ENSG00000180900	SCRIB	TRUE	TRUE
chr8	143815234	G	A	ENST00000356994	ENSG00000180900	SCRIB	TRUE	TRUE
chr8	143815255	C	A	ENST00000356994	ENSG00000180900	SCRIB	TRUE	TRUE
chr8	143815258	C	A	ENST00000356994	ENSG00000180900	SCRIB	TRUE	TRUE
chr8	143815271	G	C	ENST00000356994	ENSG00000180900	SCRIB	TRUE	TRUE
chr8	143815271	G	T	ENST00000356994	ENSG00000180900	SCRIB	TRUE	TRUE
chr8	143815277	G	C	ENST00000356994	ENSG00000180900	SCRIB	TRUE	TRUE
chr8	143815277	G	T	ENST00000356994	ENSG00000180900	SCRIB	TRUE	TRUE
chr8	143815285	C	A	ENST00000356994	ENSG00000180900	SCRIB	TRUE	TRUE
chr8	143815288	C	A	ENST00000356994	ENSG00000180900	SCRIB	TRUE	TRUE
chr8	143815300	G	A	ENST00000356994	ENSG00000180900	SCRIB	TRUE	TRUE
chr8	143815305	G	T	ENST00000356994	ENSG00000180900	SCRIB	TRUE	FALSE
chr8	143815307	A	T	ENST00000356994	ENSG00000180900	SCRIB	TRUE	FALSE
chr8	143815318	T	A	ENST00000356994	ENSG00000180900	SCRIB	TRUE	FALSE
chr8	143815326	G	T	ENST00000356994	ENSG00000180900	SCRIB	FALSE	FALSE
chr8	143815330	C	A	ENST00000356994	ENSG00000180900	SCRIB	FALSE	FALSE
chr8	143815343	G	T	ENST00000356994	ENSG00000180900	SCRIB	FALSE	FALSE
chr8	143815349	C	T	ENST00000356994	ENSG00000180900	SCRIB	FALSE	FALSE
chr8	143815350	C	T	ENST00000356994	ENSG00000180900	SCRIB	FALSE	FALSE
chr8	143815361	G	T	ENST00000356994	ENSG00000180900	SCRIB	FALSE	FALSE
chr8	143815366	T	A	ENST00000356994	ENSG00000180900	SCRIB	FALSE	FALSE
chr8	143816552	C	A	ENST00000526683	ENSG00000179950	PUF60	FALSE	FALSE
chr8	143816555	G	A	ENST00000526683	ENSG00000179950	PUF60	FALSE	FALSE
chr8	143816559	G	C	ENST00000526683	ENSG00000179950	PUF60	FALSE	FALSE
chr8	143816559	G	T	ENST00000526683	ENSG00000179950	PUF60	FALSE	FALSE
chr8	143816567	C	A	ENST00000526683	ENSG00000179950	PUF60	FALSE	FALSE
chr8	143816579	T	A	ENST00000526683	ENSG00000179950	PUF60	FALSE	FALSE
chr8	143816592	C	T	ENST00000526683	ENSG00000179950	PUF60	FALSE	FALSE
chr8	143816593	C	T	ENST00000526683	ENSG00000179950	PUF60	FALSE	FALSE
chr8	143816612	G	A	ENST00000526683	ENSG00000179950	PUF60	FALSE	FALSE
chr8	143816621	T	A	ENST00000526683	ENSG00000179950	PUF60	FALSE	FALSE
chr8	143816630	C	A	ENST00000526683	ENSG00000179950	PUF60	FALSE	FALSE
chr8	143816648	C	A	ENST00000526683	ENSG00000179950	PUF60	FALSE	FALSE
chr8	143816660	T	A	ENST00000526683	ENSG00000179950	PUF60	FALSE	FALSE
chr8	143816672	C	A	ENST00000526683	ENSG00000179950	PUF60	FALSE	FALSE
chr8	143816681	C	A	ENST00000526683	ENSG00000179950	PUF60	FALSE	FALSE
chr8	143816684	C	A	ENST00000526683	ENSG00000179950	PUF60	FALSE	FALSE
chr8	143816687	C	A	ENST00000526683	ENSG00000179950	PUF60	FALSE	FALSE
chr8	143816693	G	A	ENST00000526683	ENSG00000179950	PUF60	FALSE	FALSE
chr8	143816696	T	A	ENST00000526683	ENSG00000179950	PUF60	FALSE	FALSE
chr8	143816699	C	A	ENST00000526683	ENSG00000179950	PUF60	FALSE	FALSE
chr8	143816702	G	A	ENST00000526683	ENSG00000179950	PUF60	FALSE	FALSE
chr8	143816703	G	C	ENST00000526683	ENSG00000179950	PUF60	FALSE	FALSE
chr8	143816703	G	T	ENST00000526683	ENSG00000179950	PUF60	FALSE	FALSE
chr8	143816735	T	A	ENST00000526683	ENSG00000179950	PUF60	FALSE	FALSE
chr8	143816739	A	T	ENST00000526683	ENSG00000179950	PUF60	FALSE	FALSE
chr8	143816744	C	A	ENST00000526683	ENSG00000179950	PUF60	FALSE	FALSE
chr8	143816747	C	A	ENST00000526683	ENSG00000179950	PUF60	FALSE	FALSE
chr8	143816756	C	A	ENST00000526683	ENSG00000179950	PUF60	FALSE	FALSE
chr8	143816762	C	A	ENST00000526683	ENSG00000179950	PUF60	FALSE	FALSE
chr8	143816783	T	A	ENST00000526683	ENSG00000179950	PUF60	FALSE	FALSE
chr8	143816820	C	A	ENST00000526683	ENSG00000179950	PUF60	TRUE	FALSE
chr8	143816820	C	G	ENST00000526683	ENSG00000179950	PUF60	TRUE	FALSE
chr8	143816820	C	T	ENST00000526683	ENSG00000179950	PUF60	TRUE	FALSE
chr8	143816821	T	A	ENST00000526683	ENSG00000179950	PUF60	TRUE	FALSE
chr8	143816821	T	C	ENST00000526683	ENSG00000179950	PUF60	TRUE	FALSE
chr8	143816821	T	G	ENST00000526683	ENSG00000179950	PUF60	TRUE	FALSE
chr8	143816908	A	C	ENST00000526683	ENSG00000179950	PUF60	TRUE	FALSE
chr8	143816908	A	G	ENST00000526683	ENSG00000179950	PUF60	FALSE	FALSE
chr8	143816908	A	T	ENST00000526683	ENSG00000179950	PUF60	TRUE	FALSE
chr8	143816909	C	A	ENST00000526683	ENSG00000179950	PUF60	TRUE	FALSE
chr8	143816909	C	G	ENST00000526683	ENSG00000179950	PUF60	TRUE	FALSE
chr8	143816909	C	T	ENST00000526683	ENSG00000179950	PUF60	TRUE	FALSE
chr8	143816912	C	A	ENST00000526683	ENSG00000179950	PUF60	FALSE	FALSE
chr8	143816915	G	A	ENST00000526683	ENSG00000179950	PUF60	FALSE	FALSE
chr8	143816918	T	A	ENST00000526683	ENSG00000179950	PUF60	FALSE	FALSE
chr8	143816930	T	A	ENST00000526683	ENSG00000179950	PUF60	FALSE	FALSE
chr8	143816933	G	A	ENST00000526683	ENSG00000179950	PUF60	FALSE	FALSE
chr8	143816948	G	A	ENST00000526683	ENSG00000179950	PUF60	FALSE	FALSE
chr8	143816962	G	T	ENST00000526683	ENSG00000179950	PUF60	TRUE	TRUE
chr8	143816978	C	A	ENST00000526683	ENSG00000179950	PUF60	TRUE	TRUE
chr8	143816981	G	A	ENST00000526683	ENSG00000179950	PUF60	TRUE	TRUE
chr8	143816984	C	A	ENST00000526683	ENSG00000179950	PUF60	TRUE	TRUE
chr8	143816996	C	A	ENST00000526683	ENSG00000179950	PUF60	TRUE	TRUE
chr8	143817005	C	A	ENST00000526683	ENSG00000179950	PUF60	TRUE	TRUE
chr8	143817007	G	C	ENST00000526683	ENSG00000179950	PUF60	TRUE	TRUE
chr8	143817007	G	T	ENST00000526683	ENSG00000179950	PUF60	TRUE	TRUE
chr8	143817011	C	A	ENST00000526683	ENSG00000179950	PUF60	TRUE	TRUE
chr8	143817023	C	A	ENST00000526683	ENSG00000179950	PUF60	TRUE	TRUE
chr8	143817026	C	A	ENST00000526683	ENSG00000179950	PUF60	TRUE	TRUE
chr8	143817029	C	A	ENST00000526683	ENSG00000179950	PUF60	TRUE	TRUE
chr8	143817032	C	A	ENST00000526683	ENSG00000179950	PUF60	TRUE	TRUE
chr8	143817035	T	A	ENST00000526683	ENSG00000179950	PUF60	TRUE	TRUE
chr8	143817038	C	A	ENST00000526683	ENSG00000179950	PUF60	TRUE	TRUE
chr8	143817041	T	A	ENST00000526683	ENSG00000179950	PUF60	TRUE	TRUE
chr8	143817044	T	A	ENST00000526683	ENSG00000179950	PUF60	TRUE	TRUE
chr8	143817050	C	A	ENST00000526683	ENSG00000179950	PUF60	TRUE	TRUE
chr8	143817098	C	A	ENST00000526683	ENSG00000179950	PUF60	TRUE	TRUE
chr8	143817103	G	T	ENST00000526683	ENSG00000179950	PUF60	TRUE	TRUE
chr8	143817146	C	A	ENST00000526683	ENSG00000179950	PUF60	TRUE	FALSE
chr8	143817146	C	G	ENST00000526683	ENSG00000179950	PUF60	TRUE	FALSE
chr8	143817146	C	T	ENST00000526683	ENSG00000179950	PUF60	TRUE	FALSE
chr8	143817147	T	A	ENST00000526683	ENSG00000179950	PUF60	TRUE	FALSE
chr8	143817147	T	C	ENST00000526683	ENSG00000179950	PUF60	TRUE	FALSE
chr8	143817147	T	G	ENST00000526683	ENSG00000179950	PUF60	TRUE	FALSE
chr8	143817329	A	C	ENST00000526683	ENSG00000179950	PUF60	TRUE	FALSE
chr8	143817329	A	G	ENST00000526683	ENSG00000179950	PUF60	FALSE	FALSE
chr8	143817329	A	T	ENST00000526683	ENSG00000179950	PUF60	TRUE	FALSE
chr8	143817330	C	A	ENST00000526683	ENSG00000179950	PUF60	TRUE	FALSE
chr8	143817330	C	G	ENST00000526683	ENSG00000179950	PUF60	TRUE	FALSE
chr8	143817330	C	T	ENST00000526683	ENSG00000179950	PUF60	TRUE	FALSE
chr8	143817343	C	A	ENST00000526683	ENSG00000179950	PUF60	TRUE	TRUE
chr8	143817352	G	A	ENST00000526683	ENSG00000179950	PUF60	TRUE	TRUE
chr8	143817370	G	A	ENST00000526683	ENSG00000179950	PUF60	TRUE	TRUE
chr8	143817375	A	T	ENST00000526683	ENSG00000179950	PUF60	TRUE	TRUE
chr8	143817391	G	A	ENST00000526683	ENSG00000179950	PUF60	TRUE	TRUE
chr8	143817421	C	A	ENST00000526683	ENSG00000179950	PUF60	TRUE	TRUE
chr8	143817454	C	A	ENST00000526683	ENSG00000179950	PUF60	TRUE	TRUE
chr8	143817466	C	A	ENST00000526683	ENSG00000179950	PUF60	TRUE	TRUE
chr8	143817467	C	A	ENST00000526683	ENSG00000179950	PUF60	TRUE	FALSE
chr8	143817467	C	G	ENST00000526683	ENSG00000179950	PUF60	TRUE	FALSE
chr8	143817467	C	T	ENST00000526683	ENSG00000179950	PUF60	TRUE	FALSE
chr8	143817468	T	A	ENST00000526683	ENSG00000179950	PUF60	TRUE	FALSE
chr8	143817468	T	C	ENST00000526683	ENSG00000179950	PUF60	TRUE	FALSE
chr8	143817468	T	G	ENST00000526683	ENSG00000179950	PUF60	TRUE	FALSE
chr8	143817590	A	C	ENST00000526683	ENSG00000179950	PUF60	TRUE	FALSE
chr8	143817590	A	G	ENST00000526683	ENSG00000179950	PUF60	FALSE	FALSE
chr8	143817590	A	T	ENST00000526683	ENSG00000179950	PUF60	TRUE	FALSE
chr8	143817591	C	A	ENST00000526683	ENSG00000179950	PUF60	TRUE	FALSE
chr8	143817591	C	G	ENST00000526683	ENSG00000179950	PUF60	TRUE	FALSE
chr8	143817591	C	T	ENST00000526683	ENSG00000179950	PUF60	TRUE	FALSE
chr8	143817594	G	A	ENST00000526683	ENSG00000179950	PUF60	TRUE	TRUE
chr8	143817606	T	A	ENST00000526683	ENSG00000179950	PUF60	TRUE	TRUE
chr8	143817654	C	A	ENST00000526683	ENSG00000179950	PUF60	TRUE	TRUE
chr8	143817699	T	A	ENST00000526683	ENSG00000179950	PUF60	TRUE	TRUE
chr8	143817710	A	T	ENST00000526683	ENSG00000179950	PUF60	TRUE	TRUE
chr8	143817712	G	C	ENST00000526683	ENSG00000179950	PUF60	TRUE	TRUE
chr8	143817712	G	T	ENST00000526683	ENSG00000179950	PUF60	TRUE	TRUE
chr8	143817717	G	A	ENST00000526683	ENSG00000179950	PUF60	TRUE	TRUE
chr8	143817759	G	A	ENST00000526683	ENSG00000179950	PUF60	TRUE	TRUE
chr8	143817764	G	T	ENST00000526683	ENSG00000179950	PUF60	TRUE	TRUE
chr8	143817768	G	A	ENST00000526683	ENSG00000179950	PUF60	TRUE	TRUE
chr8	143817774	T	A	ENST00000526683	ENSG00000179950	PUF60	TRUE	TRUE
chr8	143817777	C	A	ENST00000526683	ENSG00000179950	PUF60	TRUE	TRUE
chr8	143817778	G	C	ENST00000526683	ENSG00000179950	PUF60	TRUE	TRUE
chr8	143817778	G	T	ENST00000526683	ENSG00000179950	PUF60	TRUE	TRUE
chr8	143817783	C	A	ENST00000526683	ENSG00000179950	PUF60	TRUE	FALSE
chr8	143817783	C	G	ENST00000526683	ENSG00000179950	PUF60	TRUE	FALSE
chr8	143817783	C	T	ENST00000526683	ENSG00000179950	PUF60	TRUE	FALSE
chr8	143817784	T	A	ENST00000526683	ENSG00000179950	PUF60	TRUE	FALSE
chr8	143817784	T	C	ENST00000526683	ENSG00000179950	PUF60	TRUE	FALSE
chr8	143817784	T	G	ENST00000526683	ENSG00000179950	PUF60	TRUE	FALSE
chr8	143817860	A	C	ENST00000526683	ENSG00000179950	PUF60	TRUE	FALSE
chr8	143817860	A	G	ENST00000526683	ENSG00000179950	PUF60	TRUE	FALSE
chr8	143817860	A	T	ENST00000526683	ENSG00000179950	PUF60	TRUE	FALSE
chr8	143817861	C	A	ENST00000526683	ENSG00000179950	PUF60	TRUE	FALSE
chr8	143817861	C	G	ENST00000526683	ENSG00000179950	PUF60	TRUE	FALSE
chr8	143817861	C	T	ENST00000526683	ENSG00000179950	PUF60	TRUE	FALSE
chr8	143817862	C	A	ENST00000526683	ENSG00000179950	PUF60	TRUE	TRUE
chr8	143817872	G	C	ENST00000526683	ENSG00000179950	PUF60	TRUE	TRUE
chr8	143817872	G	T	ENST00000526683	ENSG00000179950	PUF60	TRUE	TRUE
chr8	143817880	T	A	ENST00000526683	ENSG00000179950	PUF60	TRUE	TRUE
chr8	143817886	T	A	ENST00000526683	ENSG00000179950	PUF60	TRUE	TRUE
chr8	143817914	G	T	ENST00000526683	ENSG00000179950	PUF60	TRUE	TRUE
chr8	143817922	T	A	ENST00000526683	ENSG00000179950	PUF60	TRUE	TRUE
chr8	143817928	T	A	ENST00000526683	ENSG00000179950	PUF60	TRUE	TRUE
chr8	143817940	C	A	ENST00000526683	ENSG00000179950	PUF60	TRUE	TRUE
chr8	143817952	T	A	ENST00000526683	ENSG00000179950	PUF60	TRUE	TRUE
chr8	143817966	G	C	ENST00000526683	ENSG00000179950	PUF60	TRUE	TRUE
chr8	143817966	G	T	ENST00000526683	ENSG00000179950	PUF60	TRUE	TRUE
chr8	143817976	G	A	ENST00000526683	ENSG00000179950	PUF60	TRUE	TRUE
chr8	143817992	G	C	ENST00000526683	ENSG00000179950	PUF60	TRUE	TRUE
chr8	143817992	G	T	ENST00000526683	ENSG00000179950	PUF60	TRUE	TRUE
chr8	143818018	C	A	ENST00000526683	ENSG00000179950	PUF60	TRUE	TRUE
chr8	143818021	C	A	ENST00000526683	ENSG00000179950	PUF60	TRUE	TRUE
chr8	143818026	A	T	ENST00000526683	ENSG00000179950	PUF60	TRUE	TRUE
chr8	143818030	G	A	ENST00000526683	ENSG00000179950	PUF60	TRUE	TRUE
chr8	143818045	G	A	ENST00000526683	ENSG00000179950	PUF60	TRUE	TRUE
chr8	143818051	G	A	ENST00000526683	ENSG00000179950	PUF60	TRUE	TRUE
chr8	143818069	T	A	ENST00000526683	ENSG00000179950	PUF60	TRUE	TRUE
chr8	143818076	C	A	ENST00000526683	ENSG00000179950	PUF60	TRUE	TRUE
chr8	143818076	C	G	ENST00000526683	ENSG00000179950	PUF60	TRUE	TRUE
chr8	143818076	C	T	ENST00000526683	ENSG00000179950	PUF60	TRUE	TRUE
chr8	143818077	T	A	ENST00000526683	ENSG00000179950	PUF60	TRUE	TRUE
chr8	143818077	T	C	ENST00000526683	ENSG00000179950	PUF60	TRUE	TRUE
chr8	143818077	T	G	ENST00000526683	ENSG00000179950	PUF60	TRUE	TRUE
chr8	143818191	A	C	ENST00000526683	ENSG00000179950	PUF60	TRUE	FALSE
chr8	143818191	A	G	ENST00000526683	ENSG00000179950	PUF60	TRUE	FALSE
chr8	143818191	A	T	ENST00000526683	ENSG00000179950	PUF60	TRUE	FALSE
chr8	143818192	C	A	ENST00000526683	ENSG00000179950	PUF60	TRUE	FALSE
chr8	143818192	C	G	ENST00000526683	ENSG00000179950	PUF60	TRUE	FALSE
chr8	143818192	C	T	ENST00000526683	ENSG00000179950	PUF60	TRUE	FALSE
chr8	143818195	T	A	ENST00000526683	ENSG00000179950	PUF60	TRUE	TRUE
chr8	143818221	G	T	ENST00000526683	ENSG00000179950	PUF60	TRUE	TRUE
chr8	143818231	G	A	ENST00000526683	ENSG00000179950	PUF60	TRUE	TRUE
chr8	143818234	C	A	ENST00000526683	ENSG00000179950	PUF60	TRUE	TRUE
chr8	143818236	A	T	ENST00000526683	ENSG00000179950	PUF60	TRUE	TRUE
chr8	143818246	G	A	ENST00000526683	ENSG00000179950	PUF60	TRUE	TRUE
chr8	143818255	C	A	ENST00000526683	ENSG00000179950	PUF60	TRUE	TRUE
chr8	143818264	C	A	ENST00000526683	ENSG00000179950	PUF60	TRUE	TRUE
chr8	143818265	A	C	ENST00000526683	ENSG00000179950	PUF60	TRUE	TRUE
chr8	143818265	A	T	ENST00000526683	ENSG00000179950	PUF60	TRUE	TRUE
chr8	143818270	C	A	ENST00000526683	ENSG00000179950	PUF60	TRUE	TRUE
chr8	143818286	C	A	ENST00000526683	ENSG00000179950	PUF60	TRUE	FALSE
chr8	143818286	C	G	ENST00000526683	ENSG00000179950	PUF60	TRUE	FALSE
chr8	143818286	C	T	ENST00000526683	ENSG00000179950	PUF60	TRUE	FALSE
chr8	143818287	T	A	ENST00000526683	ENSG00000179950	PUF60	TRUE	FALSE
chr8	143818287	T	C	ENST00000526683	ENSG00000179950	PUF60	TRUE	FALSE
chr8	143818287	T	G	ENST00000526683	ENSG00000179950	PUF60	TRUE	FALSE
chr8	143818371	A	C	ENST00000526683	ENSG00000179950	PUF60	TRUE	FALSE
chr8	143818371	A	G	ENST00000526683	ENSG00000179950	PUF60	TRUE	FALSE
chr8	143818371	A	T	ENST00000526683	ENSG00000179950	PUF60	TRUE	FALSE
chr8	143818372	C	A	ENST00000526683	ENSG00000179950	PUF60	TRUE	FALSE
chr8	143818372	C	G	ENST00000526683	ENSG00000179950	PUF60	TRUE	FALSE
chr8	143818372	C	T	ENST00000526683	ENSG00000179950	PUF60	TRUE	FALSE
chr8	143818375	T	A	ENST00000526683	ENSG00000179950	PUF60	TRUE	TRUE
chr8	143818381	T	A	ENST00000526683	ENSG00000179950	PUF60	TRUE	TRUE
chr8	143818397	C	T	ENST00000526683	ENSG00000179950	PUF60	TRUE	TRUE
chr8	143818398	C	T	ENST00000526683	ENSG00000179950	PUF60	TRUE	TRUE
chr8	143818417	T	A	ENST00000526683	ENSG00000179950	PUF60	TRUE	TRUE
chr8	143818444	G	A	ENST00000526683	ENSG00000179950	PUF60	TRUE	TRUE
chr8	143818459	C	A	ENST00000526683	ENSG00000179950	PUF60	TRUE	TRUE
chr8	143818468	C	A	ENST00000526683	ENSG00000179950	PUF60	TRUE	TRUE
chr8	143818469	A	C	ENST00000526683	ENSG00000179950	PUF60	TRUE	TRUE
chr8	143818469	A	T	ENST00000526683	ENSG00000179950	PUF60	TRUE	TRUE
chr8	143818472	G	C	ENST00000526683	ENSG00000179950	PUF60	TRUE	TRUE
chr8	143818472	G	T	ENST00000526683	ENSG00000179950	PUF60	TRUE	TRUE
chr8	143818487	G	C	ENST00000526683	ENSG00000179950	PUF60	TRUE	TRUE
chr8	143818487	G	T	ENST00000526683	ENSG00000179950	PUF60	TRUE	TRUE
chr8	143818496	G	T	ENST00000526683	ENSG00000179950	PUF60	TRUE	TRUE
chr8	143818519	G	A	ENST00000526683	ENSG00000179950	PUF60	TRUE	TRUE
chr8	143818525	G	A	ENST00000526683	ENSG00000179950	PUF60	TRUE	TRUE
chr8	143818535	C	A	ENST00000526683	ENSG00000179950	PUF60	TRUE	FALSE
chr8	143818535	C	G	ENST00000526683	ENSG00000179950	PUF60	TRUE	FALSE
chr8	143818535	C	T	ENST00000526683	ENSG00000179950	PUF60	TRUE	FALSE
chr8	143818536	T	A	ENST00000526683	ENSG00000179950	PUF60	TRUE	FALSE
chr8	143818536	T	C	ENST00000526683	ENSG00000179950	PUF60	TRUE	FALSE
chr8	143818536	T	G	ENST00000526683	ENSG00000179950	PUF60	TRUE	FALSE
chr8	143820664	A	C	ENST00000526683	ENSG00000179950	PUF60	FALSE	FALSE
chr8	143820664	A	G	ENST00000526683	ENSG00000179950	PUF60	FALSE	FALSE
chr8	143820664	A	T	ENST00000526683	ENSG00000179950	PUF60	FALSE	FALSE
chr8	143820665	C	A	ENST00000526683	ENSG00000179950	PUF60	FALSE	FALSE
chr8	143820665	C	G	ENST00000526683	ENSG00000179950	PUF60	FALSE	FALSE
chr8	143820665	C	T	ENST00000526683	ENSG00000179950	PUF60	FALSE	FALSE
chr8	143820667	G	T	ENST00000526683	ENSG00000179950	PUF60	TRUE	TRUE
chr8	143820671	G	A	ENST00000526683	ENSG00000179950	PUF60	TRUE	TRUE
chr8	143820673	A	T	ENST00000526683	ENSG00000179950	PUF60	TRUE	TRUE
chr8	143820679	G	C	ENST00000526683	ENSG00000179950	PUF60	TRUE	TRUE
chr8	143820679	G	T	ENST00000526683	ENSG00000179950	PUF60	TRUE	TRUE
chr8	143820692	C	A	ENST00000526683	ENSG00000179950	PUF60	TRUE	TRUE
chr8	143820717	C	A	ENST00000526683	ENSG00000179950	PUF60	TRUE	FALSE
chr8	143820717	C	G	ENST00000526683	ENSG00000179950	PUF60	TRUE	FALSE
chr8	143820717	C	T	ENST00000526683	ENSG00000179950	PUF60	TRUE	FALSE
chr8	143820718	T	A	ENST00000526683	ENSG00000179950	PUF60	TRUE	FALSE
chr8	143820718	T	C	ENST00000526683	ENSG00000179950	PUF60	TRUE	FALSE
chr8	143820718	T	G	ENST00000526683	ENSG00000179950	PUF60	TRUE	FALSE
chr8	143821595	A	C	ENST00000526683	ENSG00000179950	PUF60	TRUE	FALSE
chr8	143821595	A	G	ENST00000526683	ENSG00000179950	PUF60	FALSE	FALSE
chr8	143821595	A	T	ENST00000526683	ENSG00000179950	PUF60	TRUE	FALSE
chr8	143821596	C	A	ENST00000526683	ENSG00000179950	PUF60	TRUE	FALSE
chr8	143821596	C	G	ENST00000526683	ENSG00000179950	PUF60	TRUE	FALSE
chr8	143821596	C	T	ENST00000526683	ENSG00000179950	PUF60	TRUE	FALSE
chr8	143821599	G	A	ENST00000526683	ENSG00000179950	PUF60	TRUE	TRUE
chr8	143821614	G	A	ENST00000526683	ENSG00000179950	PUF60	TRUE	TRUE
chr8	143821617	G	A	ENST00000526683	ENSG00000179950	PUF60	TRUE	TRUE
chr8	143821620	G	A	ENST00000526683	ENSG00000179950	PUF60	TRUE	TRUE
chr8	143821623	G	A	ENST00000526683	ENSG00000179950	PUF60	TRUE	TRUE
chr8	143821638	G	A	ENST00000526683	ENSG00000179950	PUF60	TRUE	TRUE
chr8	143821641	T	A	ENST00000526683	ENSG00000179950	PUF60	TRUE	TRUE
chr8	143821656	T	A	ENST00000526683	ENSG00000179950	PUF60	TRUE	TRUE
chr8	143821665	G	A	ENST00000526683	ENSG00000179950	PUF60	TRUE	TRUE
chr8	143821668	C	A	ENST00000526683	ENSG00000179950	PUF60	TRUE	TRUE
chr8	143821675	G	C	ENST00000526683	ENSG00000179950	PUF60	TRUE	TRUE
chr8	143821675	G	T	ENST00000526683	ENSG00000179950	PUF60	TRUE	TRUE
chr8	143821680	T	A	ENST00000526683	ENSG00000179950	PUF60	TRUE	TRUE
chr8	143821683	T	A	ENST00000526683	ENSG00000179950	PUF60	TRUE	TRUE
chr8	143821687	C	A	ENST00000526683	ENSG00000179950	PUF60	TRUE	FALSE
chr8	143821687	C	G	ENST00000526683	ENSG00000179950	PUF60	TRUE	FALSE
chr8	143821687	C	T	ENST00000526683	ENSG00000179950	PUF60	TRUE	FALSE
chr8	143821688	T	A	ENST00000526683	ENSG00000179950	PUF60	TRUE	FALSE
chr8	143821688	T	C	ENST00000526683	ENSG00000179950	PUF60	TRUE	FALSE
chr8	143821688	T	G	ENST00000526683	ENSG00000179950	PUF60	TRUE	FALSE
chr8	143821816	A	C	ENST00000526683	ENSG00000179950	PUF60	TRUE	FALSE
chr8	143821816	A	G	ENST00000526683	ENSG00000179950	PUF60	TRUE	FALSE
chr8	143821816	A	T	ENST00000526683	ENSG00000179950	PUF60	TRUE	FALSE
chr8	143821817	C	A	ENST00000526683	ENSG00000179950	PUF60	TRUE	FALSE
chr8	143821817	C	G	ENST00000526683	ENSG00000179950	PUF60	TRUE	FALSE
chr8	143821817	C	T	ENST00000526683	ENSG00000179950	PUF60	TRUE	FALSE
chr8	143821820	T	A	ENST00000526683	ENSG00000179950	PUF60	TRUE	TRUE
chr8	143821823	G	A	ENST00000526683	ENSG00000179950	PUF60	TRUE	TRUE
chr8	143821832	C	A	ENST00000526683	ENSG00000179950	PUF60	TRUE	TRUE
chr8	143821835	G	A	ENST00000526683	ENSG00000179950	PUF60	TRUE	TRUE
chr8	143821838	G	A	ENST00000526683	ENSG00000179950	PUF60	TRUE	TRUE
chr8	143821841	C	A	ENST00000526683	ENSG00000179950	PUF60	TRUE	TRUE
chr8	143821868	T	A	ENST00000526683	ENSG00000179950	PUF60	TRUE	TRUE
chr8	143821883	G	A	ENST00000526683	ENSG00000179950	PUF60	TRUE	TRUE
chr8	143821892	C	A	ENST00000526683	ENSG00000179950	PUF60	TRUE	TRUE
chr8	143821898	T	A	ENST00000526683	ENSG00000179950	PUF60	TRUE	TRUE
chr8	143821914	C	A	ENST00000526683	ENSG00000179950	PUF60	TRUE	FALSE
chr8	143821914	C	G	ENST00000526683	ENSG00000179950	PUF60	TRUE	FALSE
chr8	143821914	C	T	ENST00000526683	ENSG00000179950	PUF60	TRUE	FALSE
chr8	143821915	T	A	ENST00000526683	ENSG00000179950	PUF60	TRUE	FALSE
chr8	143821915	T	C	ENST00000526683	ENSG00000179950	PUF60	TRUE	FALSE
chr8	143821915	T	G	ENST00000526683	ENSG00000179950	PUF60	TRUE	FALSE
chr8	143824311	A	C	ENST00000526683	ENSG00000179950	PUF60	TRUE	FALSE
chr8	143824311	A	G	ENST00000526683	ENSG00000179950	PUF60	TRUE	FALSE
chr8	143824311	A	T	ENST00000526683	ENSG00000179950	PUF60	TRUE	FALSE
chr8	143824312	C	A	ENST00000526683	ENSG00000179950	PUF60	TRUE	FALSE
chr8	143824312	C	G	ENST00000526683	ENSG00000179950	PUF60	TRUE	FALSE
chr8	143824312	C	T	ENST00000526683	ENSG00000179950	PUF60	TRUE	FALSE
chr8	143824315	G	A	ENST00000526683	ENSG00000179950	PUF60	TRUE	TRUE
chr8	143824324	T	A	ENST00000526683	ENSG00000179950	PUF60	TRUE	TRUE
chr8	143824325	C	T	ENST00000526683	ENSG00000179950	PUF60	TRUE	TRUE
chr8	143824326	C	T	ENST00000526683	ENSG00000179950	PUF60	TRUE	TRUE
chr8	143824330	T	A	ENST00000526683	ENSG00000179950	PUF60	TRUE	TRUE
chr8	143824336	C	A	ENST00000526683	ENSG00000179950	PUF60	TRUE	TRUE
chr8	143824369	C	A	ENST00000526683	ENSG00000179950	PUF60	TRUE	FALSE
chr8	143824381	C	A	ENST00000526683	ENSG00000179950	PUF60	FALSE	FALSE
chr8	143824384	G	A	ENST00000526683	ENSG00000179950	PUF60	FALSE	FALSE
chr8	143824387	G	A	ENST00000526683	ENSG00000179950	PUF60	FALSE	FALSE
chr8	143824399	G	A	ENST00000526683	ENSG00000179950	PUF60	FALSE	FALSE
chr8	143824400	C	A	ENST00000526683	ENSG00000179950	PUF60	TRUE	FALSE
chr8	143824400	C	G	ENST00000526683	ENSG00000179950	PUF60	TRUE	FALSE
chr8	143824400	C	T	ENST00000526683	ENSG00000179950	PUF60	TRUE	FALSE
chr8	143824401	T	A	ENST00000526683	ENSG00000179950	PUF60	TRUE	FALSE
chr8	143824401	T	C	ENST00000526683	ENSG00000179950	PUF60	TRUE	FALSE
chr8	143824401	T	G	ENST00000526683	ENSG00000179950	PUF60	TRUE	FALSE
chr8	143829278	A	C	ENST00000526683	ENSG00000179950	PUF60	TRUE	FALSE
chr8	143829278	A	G	ENST00000526683	ENSG00000179950	PUF60	TRUE	FALSE
chr8	143829278	A	T	ENST00000526683	ENSG00000179950	PUF60	TRUE	FALSE
chr8	143829279	C	A	ENST00000526683	ENSG00000179950	PUF60	TRUE	FALSE
chr8	143829279	C	G	ENST00000526683	ENSG00000179950	PUF60	TRUE	FALSE
chr8	143829279	C	T	ENST00000526683	ENSG00000179950	PUF60	TRUE	FALSE
chr8	143835670	G	A	ENST00000442628	ENSG00000185189	NRBP2	FALSE	FALSE
chr8	143835680	G	C	ENST00000442628	ENSG00000185189	NRBP2	FALSE	FALSE
chr8	143835680	G	T	ENST00000442628	ENSG00000185189	NRBP2	FALSE	FALSE
chr8	143835685	T	A	ENST00000442628	ENSG00000185189	NRBP2	FALSE	FALSE
chr8	143835700	C	A	ENST00000442628	ENSG00000185189	NRBP2	FALSE	FALSE
chr8	143835718	T	A	ENST00000442628	ENSG00000185189	NRBP2	FALSE	FALSE
chr8	143835731	C	A	ENST00000442628	ENSG00000185189	NRBP2	TRUE	FALSE
chr8	143835731	C	G	ENST00000442628	ENSG00000185189	NRBP2	TRUE	FALSE
chr8	143835731	C	T	ENST00000442628	ENSG00000185189	NRBP2	TRUE	FALSE
chr8	143835732	T	A	ENST00000442628	ENSG00000185189	NRBP2	TRUE	FALSE
chr8	143835732	T	C	ENST00000442628	ENSG00000185189	NRBP2	TRUE	FALSE
chr8	143835732	T	G	ENST00000442628	ENSG00000185189	NRBP2	TRUE	FALSE
chr8	143835818	A	C	ENST00000442628	ENSG00000185189	NRBP2	TRUE	FALSE
chr8	143835818	A	G	ENST00000442628	ENSG00000185189	NRBP2	TRUE	FALSE
chr8	143835818	A	T	ENST00000442628	ENSG00000185189	NRBP2	TRUE	FALSE
chr8	143835819	C	A	ENST00000442628	ENSG00000185189	NRBP2	TRUE	FALSE
chr8	143835819	C	G	ENST00000442628	ENSG00000185189	NRBP2	TRUE	FALSE
chr8	143835819	C	T	ENST00000442628	ENSG00000185189	NRBP2	TRUE	FALSE
chr8	143835822	C	A	ENST00000442628	ENSG00000185189	NRBP2	FALSE	FALSE
chr8	143835835	A	C	ENST00000442628	ENSG00000185189	NRBP2	FALSE	FALSE
chr8	143835835	A	T	ENST00000442628	ENSG00000185189	NRBP2	FALSE	FALSE
chr8	143835849	C	A	ENST00000442628	ENSG00000185189	NRBP2	FALSE	FALSE
chr8	143835851	G	T	ENST00000442628	ENSG00000185189	NRBP2	FALSE	FALSE
chr8	143835864	G	A	ENST00000442628	ENSG00000185189	NRBP2	FALSE	FALSE
chr8	143835876	C	A	ENST00000442628	ENSG00000185189	NRBP2	TRUE	FALSE
chr8	143835876	C	G	ENST00000442628	ENSG00000185189	NRBP2	TRUE	FALSE
chr8	143835876	C	T	ENST00000442628	ENSG00000185189	NRBP2	TRUE	FALSE
chr8	143835877	T	A	ENST00000442628	ENSG00000185189	NRBP2	TRUE	FALSE
chr8	143835877	T	C	ENST00000442628	ENSG00000185189	NRBP2	TRUE	FALSE
chr8	143835877	T	G	ENST00000442628	ENSG00000185189	NRBP2	TRUE	FALSE
chr8	143835965	A	C	ENST00000442628	ENSG00000185189	NRBP2	TRUE	FALSE
chr8	143835965	A	G	ENST00000442628	ENSG00000185189	NRBP2	TRUE	FALSE
chr8	143835965	A	T	ENST00000442628	ENSG00000185189	NRBP2	TRUE	FALSE
chr8	143835966	C	A	ENST00000442628	ENSG00000185189	NRBP2	TRUE	FALSE
chr8	143835966	C	G	ENST00000442628	ENSG00000185189	NRBP2	TRUE	FALSE
chr8	143835966	C	T	ENST00000442628	ENSG00000185189	NRBP2	TRUE	FALSE
chr8	143835980	G	C	ENST00000442628	ENSG00000185189	NRBP2	TRUE	TRUE
chr8	143835980	G	T	ENST00000442628	ENSG00000185189	NRBP2	TRUE	TRUE
chr8	143835991	G	A	ENST00000442628	ENSG00000185189	NRBP2	TRUE	TRUE
chr8	143836009	C	A	ENST00000442628	ENSG00000185189	NRBP2	TRUE	TRUE
chr8	143836031	C	A	ENST00000442628	ENSG00000185189	NRBP2	TRUE	FALSE
chr8	143836031	C	G	ENST00000442628	ENSG00000185189	NRBP2	TRUE	FALSE
chr8	143836031	C	T	ENST00000442628	ENSG00000185189	NRBP2	TRUE	FALSE
chr8	143836032	T	A	ENST00000442628	ENSG00000185189	NRBP2	TRUE	FALSE
chr8	143836032	T	C	ENST00000442628	ENSG00000185189	NRBP2	TRUE	FALSE
chr8	143836032	T	G	ENST00000442628	ENSG00000185189	NRBP2	TRUE	FALSE
chr8	143836125	A	C	ENST00000442628	ENSG00000185189	NRBP2	TRUE	FALSE
chr8	143836125	A	G	ENST00000442628	ENSG00000185189	NRBP2	TRUE	FALSE
chr8	143836125	A	T	ENST00000442628	ENSG00000185189	NRBP2	TRUE	FALSE
chr8	143836126	C	A	ENST00000442628	ENSG00000185189	NRBP2	TRUE	FALSE
chr8	143836126	C	G	ENST00000442628	ENSG00000185189	NRBP2	TRUE	FALSE
chr8	143836126	C	T	ENST00000442628	ENSG00000185189	NRBP2	TRUE	FALSE
chr8	143836130	C	T	ENST00000442628	ENSG00000185189	NRBP2	TRUE	TRUE
chr8	143836131	C	T	ENST00000442628	ENSG00000185189	NRBP2	TRUE	TRUE
chr8	143836141	T	A	ENST00000442628	ENSG00000185189	NRBP2	TRUE	TRUE
chr8	143836147	C	A	ENST00000442628	ENSG00000185189	NRBP2	TRUE	TRUE
chr8	143836153	T	A	ENST00000442628	ENSG00000185189	NRBP2	TRUE	TRUE
chr8	143836156	C	A	ENST00000442628	ENSG00000185189	NRBP2	TRUE	TRUE
chr8	143836163	G	T	ENST00000442628	ENSG00000185189	NRBP2	TRUE	TRUE
chr8	143836168	G	A	ENST00000442628	ENSG00000185189	NRBP2	TRUE	TRUE
chr8	143836174	G	A	ENST00000442628	ENSG00000185189	NRBP2	TRUE	TRUE
chr8	143836181	C	A	ENST00000442628	ENSG00000185189	NRBP2	TRUE	FALSE
chr8	143836181	C	G	ENST00000442628	ENSG00000185189	NRBP2	TRUE	FALSE
chr8	143836181	C	T	ENST00000442628	ENSG00000185189	NRBP2	TRUE	FALSE
chr8	143836182	T	A	ENST00000442628	ENSG00000185189	NRBP2	TRUE	FALSE
chr8	143836182	T	C	ENST00000442628	ENSG00000185189	NRBP2	TRUE	FALSE
chr8	143836182	T	G	ENST00000442628	ENSG00000185189	NRBP2	TRUE	FALSE
chr8	143837037	A	C	ENST00000442628	ENSG00000185189	NRBP2	TRUE	FALSE
chr8	143837037	A	G	ENST00000442628	ENSG00000185189	NRBP2	FALSE	FALSE
chr8	143837037	A	T	ENST00000442628	ENSG00000185189	NRBP2	TRUE	FALSE
chr8	143837038	C	A	ENST00000442628	ENSG00000185189	NRBP2	TRUE	FALSE
chr8	143837038	C	G	ENST00000442628	ENSG00000185189	NRBP2	TRUE	FALSE
chr8	143837038	C	T	ENST00000442628	ENSG00000185189	NRBP2	TRUE	FALSE
chr8	143837041	T	A	ENST00000442628	ENSG00000185189	NRBP2	TRUE	TRUE
chr8	143837044	T	A	ENST00000442628	ENSG00000185189	NRBP2	TRUE	TRUE
chr8	143837050	C	A	ENST00000442628	ENSG00000185189	NRBP2	TRUE	TRUE
chr8	143837065	C	A	ENST00000442628	ENSG00000185189	NRBP2	TRUE	TRUE
chr8	143837080	T	A	ENST00000442628	ENSG00000185189	NRBP2	TRUE	TRUE
chr8	143837086	T	A	ENST00000442628	ENSG00000185189	NRBP2	TRUE	TRUE
chr8	143837089	G	A	ENST00000442628	ENSG00000185189	NRBP2	TRUE	TRUE
chr8	143837095	C	A	ENST00000442628	ENSG00000185189	NRBP2	TRUE	TRUE
chr8	143837098	C	A	ENST00000442628	ENSG00000185189	NRBP2	TRUE	TRUE
chr8	143837137	G	A	ENST00000442628	ENSG00000185189	NRBP2	TRUE	TRUE
chr8	143837162	G	C	ENST00000442628	ENSG00000185189	NRBP2	TRUE	TRUE
chr8	143837162	G	T	ENST00000442628	ENSG00000185189	NRBP2	TRUE	TRUE
chr8	143837170	C	A	ENST00000442628	ENSG00000185189	NRBP2	TRUE	TRUE
chr8	143837175	C	A	ENST00000442628	ENSG00000185189	NRBP2	TRUE	FALSE
chr8	143837175	C	G	ENST00000442628	ENSG00000185189	NRBP2	TRUE	FALSE
chr8	143837175	C	T	ENST00000442628	ENSG00000185189	NRBP2	TRUE	FALSE
chr8	143837176	T	A	ENST00000442628	ENSG00000185189	NRBP2	TRUE	FALSE
chr8	143837176	T	C	ENST00000442628	ENSG00000185189	NRBP2	TRUE	FALSE
chr8	143837176	T	G	ENST00000442628	ENSG00000185189	NRBP2	TRUE	FALSE
chr8	143837247	A	C	ENST00000442628	ENSG00000185189	NRBP2	TRUE	FALSE
chr8	143837247	A	G	ENST00000442628	ENSG00000185189	NRBP2	TRUE	FALSE
chr8	143837247	A	T	ENST00000442628	ENSG00000185189	NRBP2	TRUE	FALSE
chr8	143837248	C	A	ENST00000442628	ENSG00000185189	NRBP2	TRUE	FALSE
chr8	143837248	C	G	ENST00000442628	ENSG00000185189	NRBP2	TRUE	FALSE
chr8	143837248	C	T	ENST00000442628	ENSG00000185189	NRBP2	TRUE	FALSE
chr8	143837259	C	A	ENST00000442628	ENSG00000185189	NRBP2	TRUE	TRUE
chr8	143837268	T	A	ENST00000442628	ENSG00000185189	NRBP2	TRUE	TRUE
chr8	143837277	C	A	ENST00000442628	ENSG00000185189	NRBP2	TRUE	TRUE
chr8	143837292	C	A	ENST00000442628	ENSG00000185189	NRBP2	TRUE	TRUE
chr8	143837294	G	T	ENST00000442628	ENSG00000185189	NRBP2	TRUE	TRUE
chr8	143837296	G	C	ENST00000442628	ENSG00000185189	NRBP2	TRUE	TRUE
chr8	143837296	G	T	ENST00000442628	ENSG00000185189	NRBP2	TRUE	TRUE
chr8	143837300	C	A	ENST00000442628	ENSG00000185189	NRBP2	TRUE	FALSE
chr8	143837300	C	G	ENST00000442628	ENSG00000185189	NRBP2	TRUE	FALSE
chr8	143837300	C	T	ENST00000442628	ENSG00000185189	NRBP2	TRUE	FALSE
chr8	143837301	T	A	ENST00000442628	ENSG00000185189	NRBP2	TRUE	FALSE
chr8	143837301	T	C	ENST00000442628	ENSG00000185189	NRBP2	TRUE	FALSE
chr8	143837301	T	G	ENST00000442628	ENSG00000185189	NRBP2	TRUE	FALSE
chr8	143837405	A	C	ENST00000442628	ENSG00000185189	NRBP2	TRUE	FALSE
chr8	143837405	A	G	ENST00000442628	ENSG00000185189	NRBP2	TRUE	FALSE
chr8	143837405	A	T	ENST00000442628	ENSG00000185189	NRBP2	TRUE	FALSE
chr8	143837406	C	A	ENST00000442628	ENSG00000185189	NRBP2	TRUE	FALSE
chr8	143837406	C	G	ENST00000442628	ENSG00000185189	NRBP2	TRUE	FALSE
chr8	143837406	C	T	ENST00000442628	ENSG00000185189	NRBP2	TRUE	FALSE
chr8	143837409	C	T	ENST00000442628	ENSG00000185189	NRBP2	TRUE	TRUE
chr8	143837410	C	T	ENST00000442628	ENSG00000185189	NRBP2	TRUE	TRUE
chr8	143837414	G	A	ENST00000442628	ENSG00000185189	NRBP2	TRUE	TRUE
chr8	143837444	C	A	ENST00000442628	ENSG00000185189	NRBP2	TRUE	TRUE
chr8	143837449	A	T	ENST00000442628	ENSG00000185189	NRBP2	TRUE	TRUE
chr8	143837474	T	A	ENST00000442628	ENSG00000185189	NRBP2	TRUE	TRUE
chr8	143837480	T	A	ENST00000442628	ENSG00000185189	NRBP2	TRUE	TRUE
chr8	143837483	C	A	ENST00000442628	ENSG00000185189	NRBP2	TRUE	TRUE
chr8	143837486	C	A	ENST00000442628	ENSG00000185189	NRBP2	TRUE	TRUE
chr8	143837498	C	A	ENST00000442628	ENSG00000185189	NRBP2	TRUE	TRUE
chr8	143837508	G	C	ENST00000442628	ENSG00000185189	NRBP2	TRUE	TRUE
chr8	143837508	G	T	ENST00000442628	ENSG00000185189	NRBP2	TRUE	TRUE
chr8	143837510	C	A	ENST00000442628	ENSG00000185189	NRBP2	TRUE	FALSE
chr8	143837510	C	G	ENST00000442628	ENSG00000185189	NRBP2	TRUE	FALSE
chr8	143837510	C	T	ENST00000442628	ENSG00000185189	NRBP2	TRUE	FALSE
chr8	143837511	T	A	ENST00000442628	ENSG00000185189	NRBP2	TRUE	FALSE
chr8	143837511	T	C	ENST00000442628	ENSG00000185189	NRBP2	TRUE	FALSE
chr8	143837511	T	G	ENST00000442628	ENSG00000185189	NRBP2	TRUE	FALSE
chr8	143837621	A	C	ENST00000442628	ENSG00000185189	NRBP2	TRUE	FALSE
chr8	143837621	A	G	ENST00000442628	ENSG00000185189	NRBP2	TRUE	FALSE
chr8	143837621	A	T	ENST00000442628	ENSG00000185189	NRBP2	TRUE	FALSE
chr8	143837622	C	A	ENST00000442628	ENSG00000185189	NRBP2	TRUE	FALSE
chr8	143837622	C	G	ENST00000442628	ENSG00000185189	NRBP2	TRUE	FALSE
chr8	143837622	C	T	ENST00000442628	ENSG00000185189	NRBP2	TRUE	FALSE
chr8	143837626	G	A	ENST00000442628	ENSG00000185189	NRBP2	TRUE	TRUE
chr8	143837632	G	A	ENST00000442628	ENSG00000185189	NRBP2	TRUE	TRUE
chr8	143837639	G	T	ENST00000442628	ENSG00000185189	NRBP2	TRUE	TRUE
chr8	143837659	T	A	ENST00000442628	ENSG00000185189	NRBP2	TRUE	TRUE
chr8	143837664	G	T	ENST00000442628	ENSG00000185189	NRBP2	TRUE	TRUE
chr8	143837674	C	A	ENST00000442628	ENSG00000185189	NRBP2	TRUE	TRUE
chr8	143837738	G	T	ENST00000442628	ENSG00000185189	NRBP2	TRUE	TRUE
chr8	143837741	G	T	ENST00000442628	ENSG00000185189	NRBP2	TRUE	TRUE
chr8	143837755	C	A	ENST00000442628	ENSG00000185189	NRBP2	TRUE	TRUE
chr8	143837756	C	A	ENST00000442628	ENSG00000185189	NRBP2	TRUE	FALSE
chr8	143837756	C	G	ENST00000442628	ENSG00000185189	NRBP2	TRUE	FALSE
chr8	143837756	C	T	ENST00000442628	ENSG00000185189	NRBP2	TRUE	FALSE
chr8	143837757	T	A	ENST00000442628	ENSG00000185189	NRBP2	TRUE	FALSE
chr8	143837757	T	C	ENST00000442628	ENSG00000185189	NRBP2	TRUE	FALSE
chr8	143837757	T	G	ENST00000442628	ENSG00000185189	NRBP2	TRUE	FALSE
chr8	143838678	A	C	ENST00000442628	ENSG00000185189	NRBP2	TRUE	FALSE
chr8	143838678	A	G	ENST00000442628	ENSG00000185189	NRBP2	TRUE	FALSE
chr8	143838678	A	T	ENST00000442628	ENSG00000185189	NRBP2	TRUE	FALSE
chr8	143838679	C	A	ENST00000442628	ENSG00000185189	NRBP2	TRUE	FALSE
chr8	143838679	C	G	ENST00000442628	ENSG00000185189	NRBP2	TRUE	FALSE
chr8	143838679	C	T	ENST00000442628	ENSG00000185189	NRBP2	TRUE	FALSE
chr8	143838702	G	T	ENST00000442628	ENSG00000185189	NRBP2	TRUE	TRUE
chr8	143838727	C	A	ENST00000442628	ENSG00000185189	NRBP2	TRUE	TRUE
chr8	143838730	C	A	ENST00000442628	ENSG00000185189	NRBP2	TRUE	TRUE
chr8	143838757	G	A	ENST00000442628	ENSG00000185189	NRBP2	TRUE	TRUE
chr8	143838763	C	A	ENST00000442628	ENSG00000185189	NRBP2	TRUE	TRUE
chr8	143838776	C	A	ENST00000442628	ENSG00000185189	NRBP2	TRUE	FALSE
chr8	143838776	C	G	ENST00000442628	ENSG00000185189	NRBP2	TRUE	FALSE
chr8	143838776	C	T	ENST00000442628	ENSG00000185189	NRBP2	TRUE	FALSE
chr8	143838777	T	A	ENST00000442628	ENSG00000185189	NRBP2	TRUE	FALSE
chr8	143838777	T	C	ENST00000442628	ENSG00000185189	NRBP2	TRUE	FALSE
chr8	143838777	T	G	ENST00000442628	ENSG00000185189	NRBP2	TRUE	FALSE
chr8	143838881	A	C	ENST00000442628	ENSG00000185189	NRBP2	TRUE	FALSE
chr8	143838881	A	G	ENST00000442628	ENSG00000185189	NRBP2	TRUE	FALSE
chr8	143838881	A	T	ENST00000442628	ENSG00000185189	NRBP2	TRUE	FALSE
chr8	143838882	C	A	ENST00000442628	ENSG00000185189	NRBP2	TRUE	FALSE
chr8	143838882	C	G	ENST00000442628	ENSG00000185189	NRBP2	TRUE	FALSE
chr8	143838882	C	T	ENST00000442628	ENSG00000185189	NRBP2	TRUE	FALSE
chr8	143838885	C	A	ENST00000442628	ENSG00000185189	NRBP2	TRUE	TRUE
chr8	143838892	A	T	ENST00000442628	ENSG00000185189	NRBP2	TRUE	TRUE
chr8	143838939	C	A	ENST00000442628	ENSG00000185189	NRBP2	TRUE	FALSE
chr8	143838939	C	G	ENST00000442628	ENSG00000185189	NRBP2	TRUE	FALSE
chr8	143838939	C	T	ENST00000442628	ENSG00000185189	NRBP2	TRUE	FALSE
chr8	143838940	T	A	ENST00000442628	ENSG00000185189	NRBP2	TRUE	FALSE
chr8	143838940	T	C	ENST00000442628	ENSG00000185189	NRBP2	TRUE	FALSE
chr8	143838940	T	G	ENST00000442628	ENSG00000185189	NRBP2	TRUE	FALSE
chr8	143839015	A	C	ENST00000442628	ENSG00000185189	NRBP2	TRUE	TRUE
chr8	143839015	A	G	ENST00000442628	ENSG00000185189	NRBP2	FALSE	FALSE
chr8	143839015	A	T	ENST00000442628	ENSG00000185189	NRBP2	TRUE	TRUE
chr8	143839016	C	A	ENST00000442628	ENSG00000185189	NRBP2	TRUE	TRUE
chr8	143839016	C	G	ENST00000442628	ENSG00000185189	NRBP2	TRUE	TRUE
chr8	143839016	C	T	ENST00000442628	ENSG00000185189	NRBP2	TRUE	TRUE
chr8	143839017	C	A	ENST00000442628	ENSG00000185189	NRBP2	TRUE	TRUE
chr8	143839020	C	A	ENST00000442628	ENSG00000185189	NRBP2	TRUE	TRUE
chr8	143839021	A	C	ENST00000442628	ENSG00000185189	NRBP2	TRUE	TRUE
chr8	143839021	A	T	ENST00000442628	ENSG00000185189	NRBP2	TRUE	TRUE
chr8	143839026	C	A	ENST00000442628	ENSG00000185189	NRBP2	TRUE	TRUE
chr8	143839056	C	A	ENST00000442628	ENSG00000185189	NRBP2	TRUE	TRUE
chr8	143839059	C	A	ENST00000442628	ENSG00000185189	NRBP2	TRUE	TRUE
chr8	143839062	G	A	ENST00000442628	ENSG00000185189	NRBP2	TRUE	TRUE
chr8	143839065	C	A	ENST00000442628	ENSG00000185189	NRBP2	TRUE	TRUE
chr8	143839083	G	A	ENST00000442628	ENSG00000185189	NRBP2	TRUE	TRUE
chr8	143839101	C	A	ENST00000442628	ENSG00000185189	NRBP2	TRUE	FALSE
chr8	143839101	C	G	ENST00000442628	ENSG00000185189	NRBP2	TRUE	FALSE
chr8	143839101	C	T	ENST00000442628	ENSG00000185189	NRBP2	TRUE	FALSE
chr8	143839102	T	A	ENST00000442628	ENSG00000185189	NRBP2	TRUE	FALSE
chr8	143839102	T	C	ENST00000442628	ENSG00000185189	NRBP2	TRUE	FALSE
chr8	143839102	T	G	ENST00000442628	ENSG00000185189	NRBP2	TRUE	FALSE
chr8	143839170	A	C	ENST00000442628	ENSG00000185189	NRBP2	TRUE	FALSE
chr8	143839170	A	G	ENST00000442628	ENSG00000185189	NRBP2	TRUE	FALSE
chr8	143839170	A	T	ENST00000442628	ENSG00000185189	NRBP2	TRUE	FALSE
chr8	143839171	C	A	ENST00000442628	ENSG00000185189	NRBP2	TRUE	FALSE
chr8	143839171	C	G	ENST00000442628	ENSG00000185189	NRBP2	TRUE	FALSE
chr8	143839171	C	T	ENST00000442628	ENSG00000185189	NRBP2	TRUE	FALSE
chr8	143839187	G	A	ENST00000442628	ENSG00000185189	NRBP2	TRUE	TRUE
chr8	143839191	C	T	ENST00000442628	ENSG00000185189	NRBP2	TRUE	TRUE
chr8	143839192	C	T	ENST00000442628	ENSG00000185189	NRBP2	TRUE	TRUE
chr8	143839196	C	A	ENST00000442628	ENSG00000185189	NRBP2	TRUE	FALSE
chr8	143839196	C	G	ENST00000442628	ENSG00000185189	NRBP2	TRUE	FALSE
chr8	143839196	C	T	ENST00000442628	ENSG00000185189	NRBP2	TRUE	FALSE
chr8	143839197	T	A	ENST00000442628	ENSG00000185189	NRBP2	TRUE	FALSE
chr8	143839197	T	C	ENST00000442628	ENSG00000185189	NRBP2	TRUE	FALSE
chr8	143839197	T	G	ENST00000442628	ENSG00000185189	NRBP2	TRUE	FALSE
chr8	143839312	A	C	ENST00000442628	ENSG00000185189	NRBP2	TRUE	FALSE
chr8	143839312	A	G	ENST00000442628	ENSG00000185189	NRBP2	TRUE	FALSE
chr8	143839312	A	T	ENST00000442628	ENSG00000185189	NRBP2	TRUE	FALSE
chr8	143839313	C	A	ENST00000442628	ENSG00000185189	NRBP2	TRUE	FALSE
chr8	143839313	C	G	ENST00000442628	ENSG00000185189	NRBP2	TRUE	FALSE
chr8	143839313	C	T	ENST00000442628	ENSG00000185189	NRBP2	TRUE	FALSE
chr8	143839326	T	A	ENST00000442628	ENSG00000185189	NRBP2	TRUE	TRUE
chr8	143839344	G	A	ENST00000442628	ENSG00000185189	NRBP2	TRUE	TRUE
chr8	143839393	G	T	ENST00000442628	ENSG00000185189	NRBP2	TRUE	TRUE
chr8	143839409	C	A	ENST00000442628	ENSG00000185189	NRBP2	TRUE	FALSE
chr8	143839409	C	G	ENST00000442628	ENSG00000185189	NRBP2	TRUE	FALSE
chr8	143839409	C	T	ENST00000442628	ENSG00000185189	NRBP2	TRUE	FALSE
chr8	143839410	T	A	ENST00000442628	ENSG00000185189	NRBP2	TRUE	FALSE
chr8	143839410	T	C	ENST00000442628	ENSG00000185189	NRBP2	TRUE	FALSE
chr8	143839410	T	G	ENST00000442628	ENSG00000185189	NRBP2	TRUE	FALSE
chr8	143839507	A	C	ENST00000442628	ENSG00000185189	NRBP2	TRUE	FALSE
chr8	143839507	A	G	ENST00000442628	ENSG00000185189	NRBP2	TRUE	FALSE
chr8	143839507	A	T	ENST00000442628	ENSG00000185189	NRBP2	TRUE	FALSE
chr8	143839508	C	A	ENST00000442628	ENSG00000185189	NRBP2	TRUE	FALSE
chr8	143839508	C	G	ENST00000442628	ENSG00000185189	NRBP2	TRUE	FALSE
chr8	143839508	C	T	ENST00000442628	ENSG00000185189	NRBP2	TRUE	FALSE
chr8	143839528	G	A	ENST00000442628	ENSG00000185189	NRBP2	TRUE	TRUE
chr8	143839532	G	T	ENST00000442628	ENSG00000185189	NRBP2	TRUE	TRUE
chr8	143839535	C	T	ENST00000442628	ENSG00000185189	NRBP2	TRUE	TRUE
chr8	143839536	C	T	ENST00000442628	ENSG00000185189	NRBP2	TRUE	TRUE
chr8	143839543	T	A	ENST00000442628	ENSG00000185189	NRBP2	TRUE	TRUE
chr8	143839544	C	T	ENST00000442628	ENSG00000185189	NRBP2	TRUE	TRUE
chr8	143839545	C	T	ENST00000442628	ENSG00000185189	NRBP2	TRUE	TRUE
chr8	143839550	C	A	ENST00000442628	ENSG00000185189	NRBP2	FALSE	FALSE
chr8	143839550	C	G	ENST00000442628	ENSG00000185189	NRBP2	FALSE	FALSE
chr8	143839550	C	T	ENST00000442628	ENSG00000185189	NRBP2	FALSE	FALSE
chr8	143839551	T	A	ENST00000442628	ENSG00000185189	NRBP2	FALSE	FALSE
chr8	143839551	T	C	ENST00000442628	ENSG00000185189	NRBP2	FALSE	FALSE
chr8	143839551	T	G	ENST00000442628	ENSG00000185189	NRBP2	FALSE	FALSE
chr8	143839734	A	C	ENST00000442628	ENSG00000185189	NRBP2	TRUE	FALSE
chr8	143839734	A	G	ENST00000442628	ENSG00000185189	NRBP2	TRUE	FALSE
chr8	143839734	A	T	ENST00000442628	ENSG00000185189	NRBP2	TRUE	FALSE
chr8	143839735	C	A	ENST00000442628	ENSG00000185189	NRBP2	TRUE	FALSE
chr8	143839735	C	G	ENST00000442628	ENSG00000185189	NRBP2	TRUE	FALSE
chr8	143839735	C	T	ENST00000442628	ENSG00000185189	NRBP2	TRUE	FALSE
chr8	143839753	T	A	ENST00000442628	ENSG00000185189	NRBP2	TRUE	TRUE
chr8	143839762	T	A	ENST00000442628	ENSG00000185189	NRBP2	TRUE	TRUE
chr8	143839765	T	A	ENST00000442628	ENSG00000185189	NRBP2	TRUE	TRUE
chr8	143839771	T	A	ENST00000442628	ENSG00000185189	NRBP2	TRUE	TRUE
chr8	143839774	T	A	ENST00000442628	ENSG00000185189	NRBP2	TRUE	TRUE
chr8	143839783	G	A	ENST00000442628	ENSG00000185189	NRBP2	TRUE	TRUE
chr8	143839786	T	A	ENST00000442628	ENSG00000185189	NRBP2	TRUE	TRUE
chr8	143839797	G	C	ENST00000442628	ENSG00000185189	NRBP2	TRUE	TRUE
chr8	143839797	G	T	ENST00000442628	ENSG00000185189	NRBP2	TRUE	TRUE
chr8	143839800	G	C	ENST00000442628	ENSG00000185189	NRBP2	TRUE	TRUE
chr8	143839800	G	T	ENST00000442628	ENSG00000185189	NRBP2	TRUE	TRUE
chr8	143839805	G	C	ENST00000442628	ENSG00000185189	NRBP2	TRUE	TRUE
chr8	143839805	G	T	ENST00000442628	ENSG00000185189	NRBP2	TRUE	TRUE
chr8	143839810	C	A	ENST00000442628	ENSG00000185189	NRBP2	TRUE	TRUE
chr8	143839826	C	A	ENST00000442628	ENSG00000185189	NRBP2	TRUE	FALSE
chr8	143839826	C	G	ENST00000442628	ENSG00000185189	NRBP2	TRUE	FALSE
chr8	143839826	C	T	ENST00000442628	ENSG00000185189	NRBP2	TRUE	FALSE
chr8	143839827	T	A	ENST00000442628	ENSG00000185189	NRBP2	TRUE	FALSE
chr8	143839827	T	C	ENST00000442628	ENSG00000185189	NRBP2	TRUE	FALSE
chr8	143839827	T	G	ENST00000442628	ENSG00000185189	NRBP2	TRUE	FALSE
chr8	143839927	A	C	ENST00000442628	ENSG00000185189	NRBP2	TRUE	TRUE
chr8	143839927	A	G	ENST00000442628	ENSG00000185189	NRBP2	TRUE	FALSE
chr8	143839927	A	T	ENST00000442628	ENSG00000185189	NRBP2	TRUE	TRUE
chr8	143839928	C	A	ENST00000442628	ENSG00000185189	NRBP2	TRUE	TRUE
chr8	143839928	C	G	ENST00000442628	ENSG00000185189	NRBP2	TRUE	TRUE
chr8	143839928	C	T	ENST00000442628	ENSG00000185189	NRBP2	TRUE	TRUE
chr8	143839935	G	T	ENST00000442628	ENSG00000185189	NRBP2	TRUE	TRUE
chr8	143839943	C	A	ENST00000442628	ENSG00000185189	NRBP2	TRUE	TRUE
chr8	143839956	C	T	ENST00000442628	ENSG00000185189	NRBP2	TRUE	TRUE
chr8	143839957	C	T	ENST00000442628	ENSG00000185189	NRBP2	TRUE	TRUE
chr8	143839959	G	C	ENST00000442628	ENSG00000185189	NRBP2	TRUE	TRUE
chr8	143839959	G	T	ENST00000442628	ENSG00000185189	NRBP2	TRUE	TRUE
chr8	143839964	T	A	ENST00000442628	ENSG00000185189	NRBP2	TRUE	TRUE
chr8	143839969	A	T	ENST00000442628	ENSG00000185189	NRBP2	TRUE	TRUE
chr8	143839973	T	A	ENST00000442628	ENSG00000185189	NRBP2	TRUE	TRUE
chr8	143840006	G	A	ENST00000442628	ENSG00000185189	NRBP2	TRUE	TRUE
chr8	143840009	C	A	ENST00000442628	ENSG00000185189	NRBP2	TRUE	TRUE
chr8	143840021	G	A	ENST00000442628	ENSG00000185189	NRBP2	TRUE	TRUE
chr8	143840027	T	A	ENST00000442628	ENSG00000185189	NRBP2	TRUE	TRUE
chr8	143840030	C	A	ENST00000442628	ENSG00000185189	NRBP2	TRUE	TRUE
chr8	143840031	C	A	ENST00000442628	ENSG00000185189	NRBP2	TRUE	FALSE
chr8	143840031	C	G	ENST00000442628	ENSG00000185189	NRBP2	TRUE	FALSE
chr8	143840031	C	T	ENST00000442628	ENSG00000185189	NRBP2	TRUE	FALSE
chr8	143840032	T	A	ENST00000442628	ENSG00000185189	NRBP2	TRUE	FALSE
chr8	143840032	T	C	ENST00000442628	ENSG00000185189	NRBP2	TRUE	FALSE
chr8	143840032	T	G	ENST00000442628	ENSG00000185189	NRBP2	TRUE	FALSE
chr8	143840105	A	C	ENST00000442628	ENSG00000185189	NRBP2	TRUE	FALSE
chr8	143840105	A	G	ENST00000442628	ENSG00000185189	NRBP2	TRUE	FALSE
chr8	143840105	A	T	ENST00000442628	ENSG00000185189	NRBP2	TRUE	FALSE
chr8	143840106	C	A	ENST00000442628	ENSG00000185189	NRBP2	TRUE	FALSE
chr8	143840106	C	G	ENST00000442628	ENSG00000185189	NRBP2	TRUE	FALSE
chr8	143840106	C	T	ENST00000442628	ENSG00000185189	NRBP2	TRUE	FALSE
chr8	143840109	C	A	ENST00000442628	ENSG00000185189	NRBP2	TRUE	TRUE
chr8	143840127	T	A	ENST00000442628	ENSG00000185189	NRBP2	TRUE	TRUE
chr8	143840136	C	A	ENST00000442628	ENSG00000185189	NRBP2	TRUE	TRUE
chr8	143840148	C	A	ENST00000442628	ENSG00000185189	NRBP2	TRUE	TRUE
chr8	143840152	C	T	ENST00000442628	ENSG00000185189	NRBP2	TRUE	TRUE
chr8	143840153	C	T	ENST00000442628	ENSG00000185189	NRBP2	TRUE	TRUE
chr8	143840163	C	A	ENST00000442628	ENSG00000185189	NRBP2	TRUE	TRUE
chr8	143840172	C	A	ENST00000442628	ENSG00000185189	NRBP2	TRUE	TRUE
chr8	143840175	C	A	ENST00000442628	ENSG00000185189	NRBP2	TRUE	TRUE
chr8	143840202	G	A	ENST00000442628	ENSG00000185189	NRBP2	TRUE	TRUE
chr8	143840223	G	A	ENST00000442628	ENSG00000185189	NRBP2	TRUE	TRUE
chr8	143840230	C	A	ENST00000442628	ENSG00000185189	NRBP2	TRUE	FALSE
chr8	143840230	C	G	ENST00000442628	ENSG00000185189	NRBP2	TRUE	FALSE
chr8	143840230	C	T	ENST00000442628	ENSG00000185189	NRBP2	TRUE	FALSE
chr8	143840231	T	A	ENST00000442628	ENSG00000185189	NRBP2	TRUE	FALSE
chr8	143840231	T	C	ENST00000442628	ENSG00000185189	NRBP2	TRUE	FALSE
chr8	143840231	T	G	ENST00000442628	ENSG00000185189	NRBP2	TRUE	FALSE
chr8	143840704	A	C	ENST00000442628	ENSG00000185189	NRBP2	TRUE	FALSE
chr8	143840704	A	G	ENST00000442628	ENSG00000185189	NRBP2	TRUE	FALSE
chr8	143840704	A	T	ENST00000442628	ENSG00000185189	NRBP2	TRUE	FALSE
chr8	143840705	C	A	ENST00000442628	ENSG00000185189	NRBP2	TRUE	FALSE
chr8	143840705	C	G	ENST00000442628	ENSG00000185189	NRBP2	TRUE	FALSE
chr8	143840705	C	T	ENST00000442628	ENSG00000185189	NRBP2	TRUE	FALSE
chr8	143840708	G	A	ENST00000442628	ENSG00000185189	NRBP2	TRUE	TRUE
chr8	143840711	C	A	ENST00000442628	ENSG00000185189	NRBP2	TRUE	TRUE
chr8	143840717	G	A	ENST00000442628	ENSG00000185189	NRBP2	TRUE	TRUE
chr8	143840720	T	A	ENST00000442628	ENSG00000185189	NRBP2	TRUE	TRUE
chr8	143840723	G	A	ENST00000442628	ENSG00000185189	NRBP2	TRUE	TRUE
chr8	143840724	C	T	ENST00000442628	ENSG00000185189	NRBP2	TRUE	TRUE
chr8	143840725	C	T	ENST00000442628	ENSG00000185189	NRBP2	TRUE	TRUE
chr8	143840733	A	T	ENST00000442628	ENSG00000185189	NRBP2	TRUE	TRUE
chr8	143840744	C	A	ENST00000442628	ENSG00000185189	NRBP2	TRUE	TRUE
chr8	143840747	C	A	ENST00000442628	ENSG00000185189	NRBP2	TRUE	TRUE
chr8	143840762	C	A	ENST00000442628	ENSG00000185189	NRBP2	TRUE	TRUE
chr8	143840768	C	A	ENST00000442628	ENSG00000185189	NRBP2	TRUE	FALSE
chr8	143840774	C	A	ENST00000442628	ENSG00000185189	NRBP2	TRUE	FALSE
chr8	143840780	C	A	ENST00000442628	ENSG00000185189	NRBP2	TRUE	FALSE
chr8	143840786	C	A	ENST00000442628	ENSG00000185189	NRBP2	FALSE	FALSE
chr8	143840792	C	A	ENST00000442628	ENSG00000185189	NRBP2	FALSE	FALSE
chr8	143840798	C	A	ENST00000442628	ENSG00000185189	NRBP2	FALSE	FALSE
chr8	143840822	C	A	ENST00000442628	ENSG00000185189	NRBP2	FALSE	FALSE
chr8	143857992	G	A	ENST00000615648	ENSG00000261150	EPPK1
chr8	143858025	C	A	ENST00000615648	ENSG00000261150	EPPK1	FALSE	FALSE
chr8	143858046	G	A	ENST00000615648	ENSG00000261150	EPPK1
chr8	143858055	G	A	ENST00000615648	ENSG00000261150	EPPK1
chr8	143858059	G	C	ENST00000615648	ENSG00000261150	EPPK1
chr8	143858059	G	T	ENST00000615648	ENSG00000261150	EPPK1
chr8	143858073	C	A	ENST00000615648	ENSG00000261150	EPPK1
chr8	143858100	T	A	ENST00000615648	ENSG00000261150	EPPK1
chr8	143858139	C	A	ENST00000615648	ENSG00000261150	EPPK1
chr8	143858142	C	A	ENST00000615648	ENSG00000261150	EPPK1
chr8	143858149	G	C	ENST00000615648	ENSG00000261150	EPPK1
chr8	143858149	G	T	ENST00000615648	ENSG00000261150	EPPK1
chr8	143858161	G	C	ENST00000615648	ENSG00000261150	EPPK1
chr8	143858161	G	T	ENST00000615648	ENSG00000261150	EPPK1
chr8	143858226	G	A	ENST00000615648	ENSG00000261150	EPPK1
chr8	143858232	C	A	ENST00000615648	ENSG00000261150	EPPK1
chr8	143858253	C	A	ENST00000615648	ENSG00000261150	EPPK1
chr8	143858271	T	A	ENST00000615648	ENSG00000261150	EPPK1
chr8	143858274	G	A	ENST00000615648	ENSG00000261150	EPPK1
chr8	143858283	G	A	ENST00000615648	ENSG00000261150	EPPK1
chr8	143858298	G	A	ENST00000615648	ENSG00000261150	EPPK1
chr8	143858301	G	A	ENST00000615648	ENSG00000261150	EPPK1
chr8	143858308	G	C	ENST00000615648	ENSG00000261150	EPPK1
chr8	143858308	G	T	ENST00000615648	ENSG00000261150	EPPK1
chr8	143858320	G	C	ENST00000615648	ENSG00000261150	EPPK1
chr8	143858320	G	T	ENST00000615648	ENSG00000261150	EPPK1
chr8	143858340	C	A	ENST00000615648	ENSG00000261150	EPPK1
chr8	143858345	G	T	ENST00000615648	ENSG00000261150	EPPK1
chr8	143858355	T	A	ENST00000615648	ENSG00000261150	EPPK1
chr8	143858358	C	A	ENST00000615648	ENSG00000261150	EPPK1
chr8	143858361	G	A	ENST00000615648	ENSG00000261150	EPPK1
chr8	143858367	C	A	ENST00000615648	ENSG00000261150	EPPK1
chr8	143858397	C	A	ENST00000615648	ENSG00000261150	EPPK1
chr8	143858400	C	A	ENST00000615648	ENSG00000261150	EPPK1
chr8	143858405	G	T	ENST00000615648	ENSG00000261150	EPPK1
chr8	143858454	G	A	ENST00000615648	ENSG00000261150	EPPK1
chr8	143858460	C	A	ENST00000615648	ENSG00000261150	EPPK1
chr8	143858499	T	A	ENST00000615648	ENSG00000261150	EPPK1
chr8	143858500	C	T	ENST00000615648	ENSG00000261150	EPPK1
chr8	143858501	C	T	ENST00000615648	ENSG00000261150	EPPK1
chr8	143858511	G	A	ENST00000615648	ENSG00000261150	EPPK1
chr8	143858512	G	C	ENST00000615648	ENSG00000261150	EPPK1
chr8	143858512	G	T	ENST00000615648	ENSG00000261150	EPPK1
chr8	143858526	T	A	ENST00000615648	ENSG00000261150	EPPK1
chr8	143858529	C	A	ENST00000615648	ENSG00000261150	EPPK1
chr8	143858532	G	A	ENST00000615648	ENSG00000261150	EPPK1
chr8	143858544	G	A	ENST00000615648	ENSG00000261150	EPPK1
chr8	143858550	T	A	ENST00000615648	ENSG00000261150	EPPK1
chr8	143858575	G	T	ENST00000615648	ENSG00000261150	EPPK1
chr8	143858589	C	A	ENST00000615648	ENSG00000261150	EPPK1
chr8	143858593	G	C	ENST00000615648	ENSG00000261150	EPPK1
chr8	143858593	G	T	ENST00000615648	ENSG00000261150	EPPK1
chr8	143858601	T	A	ENST00000615648	ENSG00000261150	EPPK1
chr8	143858606	G	T	ENST00000615648	ENSG00000261150	EPPK1
chr8	143858616	C	A	ENST00000615648	ENSG00000261150	EPPK1
chr8	143858625	C	A	ENST00000615648	ENSG00000261150	EPPK1
chr8	143858628	G	A	ENST00000615648	ENSG00000261150	EPPK1
chr8	143858637	T	A	ENST00000615648	ENSG00000261150	EPPK1
chr8	143858646	G	A	ENST00000615648	ENSG00000261150	EPPK1
chr8	143858667	C	A	ENST00000615648	ENSG00000261150	EPPK1
chr8	143858697	C	A	ENST00000615648	ENSG00000261150	EPPK1
chr8	143858712	G	A	ENST00000615648	ENSG00000261150	EPPK1
chr8	143858739	T	A	ENST00000615648	ENSG00000261150	EPPK1
chr8	143858751	C	A	ENST00000615648	ENSG00000261150	EPPK1
chr8	143858754	C	A	ENST00000615648	ENSG00000261150	EPPK1
chr8	143858760	C	A	ENST00000615648	ENSG00000261150	EPPK1
chr8	143858763	C	A	ENST00000615648	ENSG00000261150	EPPK1
chr8	143858823	G	A	ENST00000615648	ENSG00000261150	EPPK1
chr8	143858835	C	A	ENST00000615648	ENSG00000261150	EPPK1
chr8	143858841	G	A	ENST00000615648	ENSG00000261150	EPPK1
chr8	143858850	C	A	ENST00000615648	ENSG00000261150	EPPK1
chr8	143858857	G	C	ENST00000615648	ENSG00000261150	EPPK1
chr8	143858857	G	T	ENST00000615648	ENSG00000261150	EPPK1
chr8	143858861	G	T	ENST00000615648	ENSG00000261150	EPPK1
chr8	143858878	C	T	ENST00000615648	ENSG00000261150	EPPK1
chr8	143858879	C	T	ENST00000615648	ENSG00000261150	EPPK1
chr8	143858901	G	A	ENST00000615648	ENSG00000261150	EPPK1
chr8	143858907	G	A	ENST00000615648	ENSG00000261150	EPPK1
chr8	143858916	G	A	ENST00000615648	ENSG00000261150	EPPK1
chr8	143858922	C	A	ENST00000615648	ENSG00000261150	EPPK1
chr8	143858946	G	A	ENST00000615648	ENSG00000261150	EPPK1
chr8	143858949	C	A	ENST00000615648	ENSG00000261150	EPPK1
chr8	143858952	G	A	ENST00000615648	ENSG00000261150	EPPK1
chr8	143858976	C	A	ENST00000615648	ENSG00000261150	EPPK1
chr8	143858979	G	A	ENST00000615648	ENSG00000261150	EPPK1
chr8	143858985	C	A	ENST00000615648	ENSG00000261150	EPPK1
chr8	143858991	C	A	ENST00000615648	ENSG00000261150	EPPK1
chr8	143858997	G	A	ENST00000615648	ENSG00000261150	EPPK1
chr8	143859003	C	A	ENST00000615648	ENSG00000261150	EPPK1
chr8	143859006	G	A	ENST00000615648	ENSG00000261150	EPPK1
chr8	143859009	G	A	ENST00000615648	ENSG00000261150	EPPK1
chr8	143859020	G	T	ENST00000615648	ENSG00000261150	EPPK1
chr8	143859036	G	A	ENST00000615648	ENSG00000261150	EPPK1
chr8	143859054	C	A	ENST00000615648	ENSG00000261150	EPPK1
chr8	143859067	C	T	ENST00000615648	ENSG00000261150	EPPK1
chr8	143859068	C	T	ENST00000615648	ENSG00000261150	EPPK1
chr8	143859078	G	A	ENST00000615648	ENSG00000261150	EPPK1
chr8	143859084	G	A	ENST00000615648	ENSG00000261150	EPPK1
chr8	143859105	C	A	ENST00000615648	ENSG00000261150	EPPK1
chr8	143859108	C	A	ENST00000615648	ENSG00000261150	EPPK1
chr8	143859114	C	A	ENST00000615648	ENSG00000261150	EPPK1
chr8	143859117	C	A	ENST00000615648	ENSG00000261150	EPPK1
chr8	143859152	A	T	ENST00000615648	ENSG00000261150	EPPK1
chr8	143859167	G	T	ENST00000615648	ENSG00000261150	EPPK1
chr8	143859177	C	A	ENST00000615648	ENSG00000261150	EPPK1
chr8	143859189	C	A	ENST00000615648	ENSG00000261150	EPPK1
chr8	143859192	C	A	ENST00000615648	ENSG00000261150	EPPK1
chr8	143859211	G	C	ENST00000615648	ENSG00000261150	EPPK1
chr8	143859211	G	T	ENST00000615648	ENSG00000261150	EPPK1
chr8	143859232	C	T	ENST00000615648	ENSG00000261150	EPPK1
chr8	143859233	C	T	ENST00000615648	ENSG00000261150	EPPK1
chr8	143859270	T	A	ENST00000615648	ENSG00000261150	EPPK1
chr8	143859276	C	A	ENST00000615648	ENSG00000261150	EPPK1
chr8	143859300	C	A	ENST00000615648	ENSG00000261150	EPPK1
chr8	143859330	C	A	ENST00000615648	ENSG00000261150	EPPK1
chr8	143859336	C	A	ENST00000615648	ENSG00000261150	EPPK1
chr8	143859342	C	A	ENST00000615648	ENSG00000261150	EPPK1
chr8	143859354	G	A	ENST00000615648	ENSG00000261150	EPPK1
chr8	143859360	G	A	ENST00000615648	ENSG00000261150	EPPK1
chr8	143859366	G	A	ENST00000615648	ENSG00000261150	EPPK1
chr8	143859377	G	T	ENST00000615648	ENSG00000261150	EPPK1
chr8	143859399	C	A	ENST00000615648	ENSG00000261150	EPPK1
chr8	143859402	C	A	ENST00000615648	ENSG00000261150	EPPK1
chr8	143859424	G	C	ENST00000615648	ENSG00000261150	EPPK1
chr8	143859424	G	T	ENST00000615648	ENSG00000261150	EPPK1
chr8	143859429	T	A	ENST00000615648	ENSG00000261150	EPPK1
chr8	143859444	G	A	ENST00000615648	ENSG00000261150	EPPK1
chr8	143859456	C	A	ENST00000615648	ENSG00000261150	EPPK1
chr8	143859465	C	A	ENST00000615648	ENSG00000261150	EPPK1
chr8	143859469	G	C	ENST00000615648	ENSG00000261150	EPPK1
chr8	143859469	G	T	ENST00000615648	ENSG00000261150	EPPK1
chr8	143859483	C	A	ENST00000615648	ENSG00000261150	EPPK1
chr8	143859484	C	T	ENST00000615648	ENSG00000261150	EPPK1
chr8	143859485	C	T	ENST00000615648	ENSG00000261150	EPPK1
chr8	143859501	G	A	ENST00000615648	ENSG00000261150	EPPK1
chr8	143859507	G	A	ENST00000615648	ENSG00000261150	EPPK1
chr8	143859518	G	T	ENST00000615648	ENSG00000261150	EPPK1
chr8	143859550	A	T	ENST00000615648	ENSG00000261150	EPPK1
chr8	143859561	C	A	ENST00000615648	ENSG00000261150	EPPK1
chr8	143859564	C	A	ENST00000615648	ENSG00000261150	EPPK1
chr8	143859573	G	A	ENST00000615648	ENSG00000261150	EPPK1
chr8	143859603	G	A	ENST00000615648	ENSG00000261150	EPPK1
chr8	143859610	G	C	ENST00000615648	ENSG00000261150	EPPK1
chr8	143859610	G	T	ENST00000615648	ENSG00000261150	EPPK1
chr8	143859637	G	T	ENST00000615648	ENSG00000261150	EPPK1
chr8	143859654	G	A	ENST00000615648	ENSG00000261150	EPPK1
chr8	143859658	G	C	ENST00000615648	ENSG00000261150	EPPK1
chr8	143859658	G	T	ENST00000615648	ENSG00000261150	EPPK1
chr8	143859672	C	A	ENST00000615648	ENSG00000261150	EPPK1
chr8	143859699	T	A	ENST00000615648	ENSG00000261150	EPPK1
chr8	143859738	C	A	ENST00000615648	ENSG00000261150	EPPK1
chr8	143859741	C	A	ENST00000615648	ENSG00000261150	EPPK1
chr8	143859748	G	C	ENST00000615648	ENSG00000261150	EPPK1
chr8	143859748	G	T	ENST00000615648	ENSG00000261150	EPPK1
chr8	143859760	G	C	ENST00000615648	ENSG00000261150	EPPK1
chr8	143859760	G	T	ENST00000615648	ENSG00000261150	EPPK1
chr8	143859825	G	A	ENST00000615648	ENSG00000261150	EPPK1
chr8	143859831	C	A	ENST00000615648	ENSG00000261150	EPPK1
chr8	143859852	C	A	ENST00000615648	ENSG00000261150	EPPK1
chr8	143859870	T	A	ENST00000615648	ENSG00000261150	EPPK1
chr8	143859873	G	A	ENST00000615648	ENSG00000261150	EPPK1
chr8	143859882	G	A	ENST00000615648	ENSG00000261150	EPPK1
chr8	143859897	G	A	ENST00000615648	ENSG00000261150	EPPK1
chr8	143859900	G	A	ENST00000615648	ENSG00000261150	EPPK1
chr8	143859907	G	C	ENST00000615648	ENSG00000261150	EPPK1
chr8	143859907	G	T	ENST00000615648	ENSG00000261150	EPPK1
chr8	143859919	G	C	ENST00000615648	ENSG00000261150	EPPK1
chr8	143859919	G	T	ENST00000615648	ENSG00000261150	EPPK1
chr8	143859939	C	A	ENST00000615648	ENSG00000261150	EPPK1
chr8	143859944	G	T	ENST00000615648	ENSG00000261150	EPPK1
chr8	143859954	T	A	ENST00000615648	ENSG00000261150	EPPK1
chr8	143859957	C	A	ENST00000615648	ENSG00000261150	EPPK1
chr8	143859960	G	A	ENST00000615648	ENSG00000261150	EPPK1
chr8	143859966	C	A	ENST00000615648	ENSG00000261150	EPPK1
chr8	143859996	C	A	ENST00000615648	ENSG00000261150	EPPK1
chr8	143859999	C	A	ENST00000615648	ENSG00000261150	EPPK1
chr8	143860004	G	T	ENST00000615648	ENSG00000261150	EPPK1
chr8	143860053	G	A	ENST00000615648	ENSG00000261150	EPPK1
chr8	143860059	C	A	ENST00000615648	ENSG00000261150	EPPK1
chr8	143860098	T	A	ENST00000615648	ENSG00000261150	EPPK1
chr8	143860099	C	T	ENST00000615648	ENSG00000261150	EPPK1
chr8	143860100	C	T	ENST00000615648	ENSG00000261150	EPPK1
chr8	143860110	G	A	ENST00000615648	ENSG00000261150	EPPK1
chr8	143860111	G	C	ENST00000615648	ENSG00000261150	EPPK1
chr8	143860111	G	T	ENST00000615648	ENSG00000261150	EPPK1
chr8	143860125	T	A	ENST00000615648	ENSG00000261150	EPPK1
chr8	143860128	C	A	ENST00000615648	ENSG00000261150	EPPK1
chr8	143860131	G	A	ENST00000615648	ENSG00000261150	EPPK1
chr8	143860143	G	A	ENST00000615648	ENSG00000261150	EPPK1
chr8	143860149	T	A	ENST00000615648	ENSG00000261150	EPPK1
chr8	143860174	G	T	ENST00000615648	ENSG00000261150	EPPK1
chr8	143860188	C	A	ENST00000615648	ENSG00000261150	EPPK1
chr8	143860192	G	C	ENST00000615648	ENSG00000261150	EPPK1
chr8	143860192	G	T	ENST00000615648	ENSG00000261150	EPPK1
chr8	143860200	T	A	ENST00000615648	ENSG00000261150	EPPK1
chr8	143860205	G	T	ENST00000615648	ENSG00000261150	EPPK1
chr8	143860215	C	A	ENST00000615648	ENSG00000261150	EPPK1
chr8	143860224	C	A	ENST00000615648	ENSG00000261150	EPPK1
chr8	143860227	G	A	ENST00000615648	ENSG00000261150	EPPK1
chr8	143860236	T	A	ENST00000615648	ENSG00000261150	EPPK1
chr8	143860245	G	A	ENST00000615648	ENSG00000261150	EPPK1
chr8	143860266	C	A	ENST00000615648	ENSG00000261150	EPPK1
chr8	143860296	C	A	ENST00000615648	ENSG00000261150	EPPK1
chr8	143860311	G	A	ENST00000615648	ENSG00000261150	EPPK1
chr8	143860338	T	A	ENST00000615648	ENSG00000261150	EPPK1
chr8	143860350	C	A	ENST00000615648	ENSG00000261150	EPPK1
chr8	143860353	C	A	ENST00000615648	ENSG00000261150	EPPK1
chr8	143860359	C	A	ENST00000615648	ENSG00000261150	EPPK1
chr8	143860362	C	A	ENST00000615648	ENSG00000261150	EPPK1
chr8	143860422	G	A	ENST00000615648	ENSG00000261150	EPPK1
chr8	143860434	C	A	ENST00000615648	ENSG00000261150	EPPK1
chr8	143860440	G	A	ENST00000615648	ENSG00000261150	EPPK1
chr8	143860449	C	A	ENST00000615648	ENSG00000261150	EPPK1
chr8	143860456	G	C	ENST00000615648	ENSG00000261150	EPPK1
chr8	143860456	G	T	ENST00000615648	ENSG00000261150	EPPK1
chr8	143860460	G	T	ENST00000615648	ENSG00000261150	EPPK1
chr8	143860477	C	T	ENST00000615648	ENSG00000261150	EPPK1
chr8	143860478	C	T	ENST00000615648	ENSG00000261150	EPPK1
chr8	143860500	G	A	ENST00000615648	ENSG00000261150	EPPK1
chr8	143860506	G	A	ENST00000615648	ENSG00000261150	EPPK1
chr8	143860515	G	A	ENST00000615648	ENSG00000261150	EPPK1
chr8	143860521	C	A	ENST00000615648	ENSG00000261150	EPPK1
chr8	143860545	G	A	ENST00000615648	ENSG00000261150	EPPK1
chr8	143860548	C	A	ENST00000615648	ENSG00000261150	EPPK1
chr8	143860551	G	A	ENST00000615648	ENSG00000261150	EPPK1
chr8	143860584	C	A	ENST00000615648	ENSG00000261150	EPPK1
chr8	143860587	G	A	ENST00000615648	ENSG00000261150	EPPK1
chr8	143860593	C	A	ENST00000615648	ENSG00000261150	EPPK1
chr8	143860599	C	A	ENST00000615648	ENSG00000261150	EPPK1
chr8	143860605	G	A	ENST00000615648	ENSG00000261150	EPPK1
chr8	143860611	C	A	ENST00000615648	ENSG00000261150	EPPK1
chr8	143860614	G	A	ENST00000615648	ENSG00000261150	EPPK1
chr8	143860617	G	A	ENST00000615648	ENSG00000261150	EPPK1
chr8	143860628	G	T	ENST00000615648	ENSG00000261150	EPPK1
chr8	143860644	G	A	ENST00000615648	ENSG00000261150	EPPK1
chr8	143860662	C	A	ENST00000615648	ENSG00000261150	EPPK1
chr8	143860675	C	T	ENST00000615648	ENSG00000261150	EPPK1
chr8	143860676	C	T	ENST00000615648	ENSG00000261150	EPPK1
chr8	143860686	G	A	ENST00000615648	ENSG00000261150	EPPK1
chr8	143860692	G	A	ENST00000615648	ENSG00000261150	EPPK1
chr8	143860713	C	A	ENST00000615648	ENSG00000261150	EPPK1
chr8	143860716	C	A	ENST00000615648	ENSG00000261150	EPPK1
chr8	143860722	C	A	ENST00000615648	ENSG00000261150	EPPK1
chr8	143860725	C	A	ENST00000615648	ENSG00000261150	EPPK1
chr8	143860760	A	T	ENST00000615648	ENSG00000261150	EPPK1
chr8	143860775	G	T	ENST00000615648	ENSG00000261150	EPPK1
chr8	143860785	C	A	ENST00000615648	ENSG00000261150	EPPK1
chr8	143860797	C	A	ENST00000615648	ENSG00000261150	EPPK1
chr8	143860800	C	A	ENST00000615648	ENSG00000261150	EPPK1
chr8	143860819	G	C	ENST00000615648	ENSG00000261150	EPPK1
chr8	143860819	G	T	ENST00000615648	ENSG00000261150	EPPK1
chr8	143860840	C	T	ENST00000615648	ENSG00000261150	EPPK1
chr8	143860841	C	T	ENST00000615648	ENSG00000261150	EPPK1
chr8	143860878	T	A	ENST00000615648	ENSG00000261150	EPPK1
chr8	143860884	C	A	ENST00000615648	ENSG00000261150	EPPK1
chr8	143860908	C	A	ENST00000615648	ENSG00000261150	EPPK1
chr8	143860938	C	A	ENST00000615648	ENSG00000261150	EPPK1
chr8	143860944	C	A	ENST00000615648	ENSG00000261150	EPPK1
chr8	143860956	G	A	ENST00000615648	ENSG00000261150	EPPK1
chr8	143860962	G	A	ENST00000615648	ENSG00000261150	EPPK1
chr8	143860968	G	A	ENST00000615648	ENSG00000261150	EPPK1
chr8	143860979	G	T	ENST00000615648	ENSG00000261150	EPPK1
chr8	143861001	C	A	ENST00000615648	ENSG00000261150	EPPK1
chr8	143861004	C	A	ENST00000615648	ENSG00000261150	EPPK1
chr8	143861026	G	C	ENST00000615648	ENSG00000261150	EPPK1
chr8	143861026	G	T	ENST00000615648	ENSG00000261150	EPPK1
chr8	143861031	T	A	ENST00000615648	ENSG00000261150	EPPK1
chr8	143861046	G	A	ENST00000615648	ENSG00000261150	EPPK1
chr8	143861058	C	A	ENST00000615648	ENSG00000261150	EPPK1
chr8	143861067	C	A	ENST00000615648	ENSG00000261150	EPPK1
chr8	143861071	G	C	ENST00000615648	ENSG00000261150	EPPK1
chr8	143861071	G	T	ENST00000615648	ENSG00000261150	EPPK1
chr8	143861085	C	A	ENST00000615648	ENSG00000261150	EPPK1
chr8	143861086	C	T	ENST00000615648	ENSG00000261150	EPPK1
chr8	143861087	C	T	ENST00000615648	ENSG00000261150	EPPK1
chr8	143861103	G	A	ENST00000615648	ENSG00000261150	EPPK1
chr8	143861109	G	A	ENST00000615648	ENSG00000261150	EPPK1
chr8	143861120	G	T	ENST00000615648	ENSG00000261150	EPPK1
chr8	143861152	A	T	ENST00000615648	ENSG00000261150	EPPK1
chr8	143861163	C	A	ENST00000615648	ENSG00000261150	EPPK1
chr8	143861166	C	A	ENST00000615648	ENSG00000261150	EPPK1
chr8	143861175	G	A	ENST00000615648	ENSG00000261150	EPPK1
chr8	143861205	G	A	ENST00000615648	ENSG00000261150	EPPK1
chr8	143861212	G	C	ENST00000615648	ENSG00000261150	EPPK1
chr8	143861212	G	T	ENST00000615648	ENSG00000261150	EPPK1
chr8	143861239	G	T	ENST00000615648	ENSG00000261150	EPPK1
chr8	143861256	G	A	ENST00000615648	ENSG00000261150	EPPK1
chr8	143861260	G	C	ENST00000615648	ENSG00000261150	EPPK1
chr8	143861260	G	T	ENST00000615648	ENSG00000261150	EPPK1
chr8	143861274	C	A	ENST00000615648	ENSG00000261150	EPPK1
chr8	143861301	T	A	ENST00000615648	ENSG00000261150	EPPK1
chr8	143861340	C	A	ENST00000615648	ENSG00000261150	EPPK1
chr8	143861343	C	A	ENST00000615648	ENSG00000261150	EPPK1
chr8	143861350	G	C	ENST00000615648	ENSG00000261150	EPPK1
chr8	143861350	G	T	ENST00000615648	ENSG00000261150	EPPK1
chr8	143861362	G	C	ENST00000615648	ENSG00000261150	EPPK1
chr8	143861362	G	T	ENST00000615648	ENSG00000261150	EPPK1
chr8	143861427	G	A	ENST00000615648	ENSG00000261150	EPPK1
chr8	143861433	C	A	ENST00000615648	ENSG00000261150	EPPK1
chr8	143861454	C	A	ENST00000615648	ENSG00000261150	EPPK1
chr8	143861472	T	A	ENST00000615648	ENSG00000261150	EPPK1
chr8	143861475	G	A	ENST00000615648	ENSG00000261150	EPPK1
chr8	143861484	G	A	ENST00000615648	ENSG00000261150	EPPK1
chr8	143861499	G	A	ENST00000615648	ENSG00000261150	EPPK1
chr8	143861502	G	A	ENST00000615648	ENSG00000261150	EPPK1
chr8	143861509	G	C	ENST00000615648	ENSG00000261150	EPPK1
chr8	143861509	G	T	ENST00000615648	ENSG00000261150	EPPK1
chr8	143861521	G	C	ENST00000615648	ENSG00000261150	EPPK1
chr8	143861521	G	T	ENST00000615648	ENSG00000261150	EPPK1
chr8	143861541	C	A	ENST00000615648	ENSG00000261150	EPPK1
chr8	143861546	G	T	ENST00000615648	ENSG00000261150	EPPK1
chr8	143861556	T	A	ENST00000615648	ENSG00000261150	EPPK1
chr8	143861559	C	A	ENST00000615648	ENSG00000261150	EPPK1
chr8	143861562	G	A	ENST00000615648	ENSG00000261150	EPPK1
chr8	143861568	C	A	ENST00000615648	ENSG00000261150	EPPK1
chr8	143861598	C	A	ENST00000615648	ENSG00000261150	EPPK1
chr8	143861601	C	A	ENST00000615648	ENSG00000261150	EPPK1
chr8	143861606	G	T	ENST00000615648	ENSG00000261150	EPPK1
chr8	143861655	G	A	ENST00000615648	ENSG00000261150	EPPK1
chr8	143861661	C	A	ENST00000615648	ENSG00000261150	EPPK1
chr8	143861700	T	A	ENST00000615648	ENSG00000261150	EPPK1
chr8	143861701	C	T	ENST00000615648	ENSG00000261150	EPPK1
chr8	143861702	C	T	ENST00000615648	ENSG00000261150	EPPK1
chr8	143861712	G	A	ENST00000615648	ENSG00000261150	EPPK1
chr8	143861713	G	C	ENST00000615648	ENSG00000261150	EPPK1
chr8	143861713	G	T	ENST00000615648	ENSG00000261150	EPPK1
chr8	143861727	T	A	ENST00000615648	ENSG00000261150	EPPK1
chr8	143861730	C	A	ENST00000615648	ENSG00000261150	EPPK1
chr8	143861733	G	A	ENST00000615648	ENSG00000261150	EPPK1
chr8	143861745	G	A	ENST00000615648	ENSG00000261150	EPPK1
chr8	143861751	T	A	ENST00000615648	ENSG00000261150	EPPK1
chr8	143861776	G	T	ENST00000615648	ENSG00000261150	EPPK1
chr8	143861790	C	A	ENST00000615648	ENSG00000261150	EPPK1
chr8	143861794	G	C	ENST00000615648	ENSG00000261150	EPPK1
chr8	143861794	G	T	ENST00000615648	ENSG00000261150	EPPK1
chr8	143861802	T	A	ENST00000615648	ENSG00000261150	EPPK1
chr8	143861807	G	T	ENST00000615648	ENSG00000261150	EPPK1
chr8	143861817	C	A	ENST00000615648	ENSG00000261150	EPPK1
chr8	143861826	C	A	ENST00000615648	ENSG00000261150	EPPK1
chr8	143861829	G	A	ENST00000615648	ENSG00000261150	EPPK1
chr8	143861838	T	A	ENST00000615648	ENSG00000261150	EPPK1
chr8	143861847	G	A	ENST00000615648	ENSG00000261150	EPPK1
chr8	143861868	C	A	ENST00000615648	ENSG00000261150	EPPK1
chr8	143861898	C	A	ENST00000615648	ENSG00000261150	EPPK1
chr8	143861913	G	A	ENST00000615648	ENSG00000261150	EPPK1
chr8	143861940	T	A	ENST00000615648	ENSG00000261150	EPPK1
chr8	143861952	C	A	ENST00000615648	ENSG00000261150	EPPK1
chr8	143861955	C	A	ENST00000615648	ENSG00000261150	EPPK1
chr8	143861961	C	A	ENST00000615648	ENSG00000261150	EPPK1
chr8	143861964	C	A	ENST00000615648	ENSG00000261150	EPPK1
chr8	143862024	G	A	ENST00000615648	ENSG00000261150	EPPK1
chr8	143862036	C	A	ENST00000615648	ENSG00000261150	EPPK1
chr8	143862042	G	A	ENST00000615648	ENSG00000261150	EPPK1
chr8	143862051	C	A	ENST00000615648	ENSG00000261150	EPPK1
chr8	143862058	G	C	ENST00000615648	ENSG00000261150	EPPK1
chr8	143862058	G	T	ENST00000615648	ENSG00000261150	EPPK1
chr8	143862062	G	T	ENST00000615648	ENSG00000261150	EPPK1
chr8	143862079	C	T	ENST00000615648	ENSG00000261150	EPPK1
chr8	143862080	C	T	ENST00000615648	ENSG00000261150	EPPK1
chr8	143862102	G	A	ENST00000615648	ENSG00000261150	EPPK1
chr8	143862108	G	A	ENST00000615648	ENSG00000261150	EPPK1
chr8	143862117	G	A	ENST00000615648	ENSG00000261150	EPPK1
chr8	143862123	C	A	ENST00000615648	ENSG00000261150	EPPK1
chr8	143862147	G	A	ENST00000615648	ENSG00000261150	EPPK1
chr8	143862150	C	A	ENST00000615648	ENSG00000261150	EPPK1
chr8	143862153	G	A	ENST00000615648	ENSG00000261150	EPPK1
chr8	143862186	C	A	ENST00000615648	ENSG00000261150	EPPK1
chr8	143862189	G	A	ENST00000615648	ENSG00000261150	EPPK1
chr8	143862195	C	A	ENST00000615648	ENSG00000261150	EPPK1
chr8	143862201	C	A	ENST00000615648	ENSG00000261150	EPPK1
chr8	143862207	G	A	ENST00000615648	ENSG00000261150	EPPK1
chr8	143862213	C	A	ENST00000615648	ENSG00000261150	EPPK1
chr8	143862216	G	A	ENST00000615648	ENSG00000261150	EPPK1
chr8	143862219	G	A	ENST00000615648	ENSG00000261150	EPPK1
chr8	143862230	G	T	ENST00000615648	ENSG00000261150	EPPK1
chr8	143862246	G	A	ENST00000615648	ENSG00000261150	EPPK1
chr8	143862264	C	A	ENST00000615648	ENSG00000261150	EPPK1
chr8	143862277	C	T	ENST00000615648	ENSG00000261150	EPPK1
chr8	143862278	C	T	ENST00000615648	ENSG00000261150	EPPK1
chr8	143862288	G	A	ENST00000615648	ENSG00000261150	EPPK1
chr8	143862294	G	A	ENST00000615648	ENSG00000261150	EPPK1
chr8	143862315	C	A	ENST00000615648	ENSG00000261150	EPPK1
chr8	143862318	C	A	ENST00000615648	ENSG00000261150	EPPK1
chr8	143862324	C	A	ENST00000615648	ENSG00000261150	EPPK1
chr8	143862327	C	A	ENST00000615648	ENSG00000261150	EPPK1
chr8	143862362	A	T	ENST00000615648	ENSG00000261150	EPPK1
chr8	143862377	G	T	ENST00000615648	ENSG00000261150	EPPK1
chr8	143862387	C	A	ENST00000615648	ENSG00000261150	EPPK1
chr8	143862399	C	A	ENST00000615648	ENSG00000261150	EPPK1
chr8	143862402	C	A	ENST00000615648	ENSG00000261150	EPPK1
chr8	143862421	G	C	ENST00000615648	ENSG00000261150	EPPK1
chr8	143862421	G	T	ENST00000615648	ENSG00000261150	EPPK1
chr8	143862442	C	T	ENST00000615648	ENSG00000261150	EPPK1
chr8	143862443	C	T	ENST00000615648	ENSG00000261150	EPPK1
chr8	143862480	T	A	ENST00000615648	ENSG00000261150	EPPK1
chr8	143862486	C	A	ENST00000615648	ENSG00000261150	EPPK1
chr8	143862510	C	A	ENST00000615648	ENSG00000261150	EPPK1
chr8	143862540	C	A	ENST00000615648	ENSG00000261150	EPPK1
chr8	143862546	C	A	ENST00000615648	ENSG00000261150	EPPK1
chr8	143862558	G	A	ENST00000615648	ENSG00000261150	EPPK1
chr8	143862564	G	A	ENST00000615648	ENSG00000261150	EPPK1
chr8	143862570	G	A	ENST00000615648	ENSG00000261150	EPPK1
chr8	143862581	G	T	ENST00000615648	ENSG00000261150	EPPK1
chr8	143862603	C	A	ENST00000615648	ENSG00000261150	EPPK1
chr8	143862606	C	A	ENST00000615648	ENSG00000261150	EPPK1
chr8	143862628	G	C	ENST00000615648	ENSG00000261150	EPPK1
chr8	143862628	G	T	ENST00000615648	ENSG00000261150	EPPK1
chr8	143862633	T	A	ENST00000615648	ENSG00000261150	EPPK1
chr8	143862648	G	A	ENST00000615648	ENSG00000261150	EPPK1
chr8	143862660	C	A	ENST00000615648	ENSG00000261150	EPPK1
chr8	143862669	C	A	ENST00000615648	ENSG00000261150	EPPK1
chr8	143862673	G	C	ENST00000615648	ENSG00000261150	EPPK1
chr8	143862673	G	T	ENST00000615648	ENSG00000261150	EPPK1
chr8	143862687	C	A	ENST00000615648	ENSG00000261150	EPPK1
chr8	143862688	C	T	ENST00000615648	ENSG00000261150	EPPK1
chr8	143862689	C	T	ENST00000615648	ENSG00000261150	EPPK1
chr8	143862705	G	A	ENST00000615648	ENSG00000261150	EPPK1
chr8	143862711	G	A	ENST00000615648	ENSG00000261150	EPPK1
chr8	143862722	G	T	ENST00000615648	ENSG00000261150	EPPK1
chr8	143862754	A	T	ENST00000615648	ENSG00000261150	EPPK1
chr8	143862765	C	A	ENST00000615648	ENSG00000261150	EPPK1
chr8	143862768	C	A	ENST00000615648	ENSG00000261150	EPPK1
chr8	143862777	G	A	ENST00000615648	ENSG00000261150	EPPK1
chr8	143862807	G	A	ENST00000615648	ENSG00000261150	EPPK1
chr8	143862814	G	C	ENST00000615648	ENSG00000261150	EPPK1
chr8	143862814	G	T	ENST00000615648	ENSG00000261150	EPPK1
chr8	143862841	G	T	ENST00000615648	ENSG00000261150	EPPK1
chr8	143862858	G	A	ENST00000615648	ENSG00000261150	EPPK1
chr8	143862862	G	C	ENST00000615648	ENSG00000261150	EPPK1
chr8	143862862	G	T	ENST00000615648	ENSG00000261150	EPPK1
chr8	143862876	C	A	ENST00000615648	ENSG00000261150	EPPK1
chr8	143862903	T	A	ENST00000615648	ENSG00000261150	EPPK1
chr8	143862942	C	A	ENST00000615648	ENSG00000261150	EPPK1
chr8	143862945	C	A	ENST00000615648	ENSG00000261150	EPPK1
chr8	143862952	G	C	ENST00000615648	ENSG00000261150	EPPK1
chr8	143862952	G	T	ENST00000615648	ENSG00000261150	EPPK1
chr8	143862964	G	C	ENST00000615648	ENSG00000261150	EPPK1
chr8	143862964	G	T	ENST00000615648	ENSG00000261150	EPPK1
chr8	143863029	G	A	ENST00000615648	ENSG00000261150	EPPK1
chr8	143863035	C	A	ENST00000615648	ENSG00000261150	EPPK1
chr8	143863056	C	A	ENST00000615648	ENSG00000261150	EPPK1
chr8	143863074	T	A	ENST00000615648	ENSG00000261150	EPPK1
chr8	143863077	G	A	ENST00000615648	ENSG00000261150	EPPK1
chr8	143863086	G	A	ENST00000615648	ENSG00000261150	EPPK1
chr8	143863101	G	A	ENST00000615648	ENSG00000261150	EPPK1
chr8	143863104	G	A	ENST00000615648	ENSG00000261150	EPPK1
chr8	143863111	G	C	ENST00000615648	ENSG00000261150	EPPK1
chr8	143863111	G	T	ENST00000615648	ENSG00000261150	EPPK1
chr8	143863123	G	C	ENST00000615648	ENSG00000261150	EPPK1
chr8	143863123	G	T	ENST00000615648	ENSG00000261150	EPPK1
chr8	143863143	C	A	ENST00000615648	ENSG00000261150	EPPK1
chr8	143863148	G	T	ENST00000615648	ENSG00000261150	EPPK1
chr8	143863158	T	A	ENST00000615648	ENSG00000261150	EPPK1
chr8	143863161	C	A	ENST00000615648	ENSG00000261150	EPPK1
chr8	143863164	G	A	ENST00000615648	ENSG00000261150	EPPK1
chr8	143863170	C	A	ENST00000615648	ENSG00000261150	EPPK1
chr8	143863200	C	A	ENST00000615648	ENSG00000261150	EPPK1
chr8	143863203	C	A	ENST00000615648	ENSG00000261150	EPPK1
chr8	143863208	G	T	ENST00000615648	ENSG00000261150	EPPK1
chr8	143863257	G	A	ENST00000615648	ENSG00000261150	EPPK1
chr8	143863263	C	A	ENST00000615648	ENSG00000261150	EPPK1
chr8	143863302	T	A	ENST00000615648	ENSG00000261150	EPPK1
chr8	143863303	C	T	ENST00000615648	ENSG00000261150	EPPK1
chr8	143863304	C	T	ENST00000615648	ENSG00000261150	EPPK1
chr8	143863314	G	A	ENST00000615648	ENSG00000261150	EPPK1
chr8	143863315	G	C	ENST00000615648	ENSG00000261150	EPPK1
chr8	143863315	G	T	ENST00000615648	ENSG00000261150	EPPK1
chr8	143863329	T	A	ENST00000615648	ENSG00000261150	EPPK1
chr8	143863332	C	A	ENST00000615648	ENSG00000261150	EPPK1
chr8	143863335	G	A	ENST00000615648	ENSG00000261150	EPPK1
chr8	143863347	G	A	ENST00000615648	ENSG00000261150	EPPK1
chr8	143863353	T	A	ENST00000615648	ENSG00000261150	EPPK1
chr8	143863378	G	T	ENST00000615648	ENSG00000261150	EPPK1
chr8	143863392	C	A	ENST00000615648	ENSG00000261150	EPPK1
chr8	143863396	G	C	ENST00000615648	ENSG00000261150	EPPK1
chr8	143863396	G	T	ENST00000615648	ENSG00000261150	EPPK1
chr8	143863404	T	A	ENST00000615648	ENSG00000261150	EPPK1
chr8	143863409	G	T	ENST00000615648	ENSG00000261150	EPPK1
chr8	143863419	C	A	ENST00000615648	ENSG00000261150	EPPK1
chr8	143863428	C	A	ENST00000615648	ENSG00000261150	EPPK1
chr8	143863431	G	A	ENST00000615648	ENSG00000261150	EPPK1
chr8	143863440	T	A	ENST00000615648	ENSG00000261150	EPPK1
chr8	143863449	G	A	ENST00000615648	ENSG00000261150	EPPK1
chr8	143863470	C	A	ENST00000615648	ENSG00000261150	EPPK1
chr8	143863500	C	A	ENST00000615648	ENSG00000261150	EPPK1
chr8	143863515	G	A	ENST00000615648	ENSG00000261150	EPPK1
chr8	143863516	G	T	ENST00000615648	ENSG00000261150	EPPK1
chr8	143863542	T	A	ENST00000615648	ENSG00000261150	EPPK1
chr8	143863554	C	A	ENST00000615648	ENSG00000261150	EPPK1
chr8	143863557	C	A	ENST00000615648	ENSG00000261150	EPPK1
chr8	143863563	C	A	ENST00000615648	ENSG00000261150	EPPK1
chr8	143863566	C	A	ENST00000615648	ENSG00000261150	EPPK1
chr8	143863626	G	A	ENST00000615648	ENSG00000261150	EPPK1
chr8	143863638	C	A	ENST00000615648	ENSG00000261150	EPPK1
chr8	143863644	G	A	ENST00000615648	ENSG00000261150	EPPK1
chr8	143863653	C	A	ENST00000615648	ENSG00000261150	EPPK1
chr8	143863660	G	C	ENST00000615648	ENSG00000261150	EPPK1
chr8	143863660	G	T	ENST00000615648	ENSG00000261150	EPPK1
chr8	143863664	G	T	ENST00000615648	ENSG00000261150	EPPK1
chr8	143863681	C	T	ENST00000615648	ENSG00000261150	EPPK1
chr8	143863682	C	T	ENST00000615648	ENSG00000261150	EPPK1
chr8	143863704	G	A	ENST00000615648	ENSG00000261150	EPPK1
chr8	143863710	G	A	ENST00000615648	ENSG00000261150	EPPK1
chr8	143863719	G	A	ENST00000615648	ENSG00000261150	EPPK1
chr8	143863725	C	A	ENST00000615648	ENSG00000261150	EPPK1
chr8	143863749	G	A	ENST00000615648	ENSG00000261150	EPPK1
chr8	143863752	C	A	ENST00000615648	ENSG00000261150	EPPK1
chr8	143863755	G	A	ENST00000615648	ENSG00000261150	EPPK1
chr8	143863779	C	A	ENST00000615648	ENSG00000261150	EPPK1
chr8	143863782	G	A	ENST00000615648	ENSG00000261150	EPPK1
chr8	143863788	C	A	ENST00000615648	ENSG00000261150	EPPK1
chr8	143863794	C	A	ENST00000615648	ENSG00000261150	EPPK1
chr8	143863800	G	A	ENST00000615648	ENSG00000261150	EPPK1
chr8	143863806	C	A	ENST00000615648	ENSG00000261150	EPPK1
chr8	143863809	G	A	ENST00000615648	ENSG00000261150	EPPK1
chr8	143863812	G	A	ENST00000615648	ENSG00000261150	EPPK1
chr8	143863823	G	T	ENST00000615648	ENSG00000261150	EPPK1
chr8	143863839	G	A	ENST00000615648	ENSG00000261150	EPPK1
chr8	143863857	C	A	ENST00000615648	ENSG00000261150	EPPK1
chr8	143863870	C	T	ENST00000615648	ENSG00000261150	EPPK1
chr8	143863871	C	T	ENST00000615648	ENSG00000261150	EPPK1
chr8	143863881	G	A	ENST00000615648	ENSG00000261150	EPPK1
chr8	143863887	G	A	ENST00000615648	ENSG00000261150	EPPK1
chr8	143863908	C	A	ENST00000615648	ENSG00000261150	EPPK1
chr8	143863911	C	A	ENST00000615648	ENSG00000261150	EPPK1
chr8	143863917	C	A	ENST00000615648	ENSG00000261150	EPPK1
chr8	143863920	C	A	ENST00000615648	ENSG00000261150	EPPK1
chr8	143863955	A	T	ENST00000615648	ENSG00000261150	EPPK1
chr8	143863970	G	T	ENST00000615648	ENSG00000261150	EPPK1
chr8	143863980	C	A	ENST00000615648	ENSG00000261150	EPPK1
chr8	143863992	C	A	ENST00000615648	ENSG00000261150	EPPK1
chr8	143863995	C	A	ENST00000615648	ENSG00000261150	EPPK1
chr8	143864014	G	C	ENST00000615648	ENSG00000261150	EPPK1
chr8	143864014	G	T	ENST00000615648	ENSG00000261150	EPPK1
chr8	143864035	C	T	ENST00000615648	ENSG00000261150	EPPK1
chr8	143864036	C	T	ENST00000615648	ENSG00000261150	EPPK1
chr8	143864073	T	A	ENST00000615648	ENSG00000261150	EPPK1
chr8	143864079	C	A	ENST00000615648	ENSG00000261150	EPPK1
chr8	143864103	C	A	ENST00000615648	ENSG00000261150	EPPK1
chr8	143864133	C	A	ENST00000615648	ENSG00000261150	EPPK1
chr8	143864139	C	A	ENST00000615648	ENSG00000261150	EPPK1
chr8	143864151	G	A	ENST00000615648	ENSG00000261150	EPPK1
chr8	143864157	G	A	ENST00000615648	ENSG00000261150	EPPK1
chr8	143864163	G	A	ENST00000615648	ENSG00000261150	EPPK1
chr8	143864174	G	T	ENST00000615648	ENSG00000261150	EPPK1
chr8	143864196	C	A	ENST00000615648	ENSG00000261150	EPPK1
chr8	143864199	C	A	ENST00000615648	ENSG00000261150	EPPK1
chr8	143864221	G	C	ENST00000615648	ENSG00000261150	EPPK1
chr8	143864221	G	T	ENST00000615648	ENSG00000261150	EPPK1
chr8	143864226	T	A	ENST00000615648	ENSG00000261150	EPPK1
chr8	143864241	G	A	ENST00000615648	ENSG00000261150	EPPK1
chr8	143864253	C	A	ENST00000615648	ENSG00000261150	EPPK1
chr8	143864262	C	A	ENST00000615648	ENSG00000261150	EPPK1
chr8	143864266	G	C	ENST00000615648	ENSG00000261150	EPPK1
chr8	143864266	G	T	ENST00000615648	ENSG00000261150	EPPK1
chr8	143864280	C	A	ENST00000615648	ENSG00000261150	EPPK1
chr8	143864281	C	T	ENST00000615648	ENSG00000261150	EPPK1
chr8	143864282	C	T	ENST00000615648	ENSG00000261150	EPPK1
chr8	143864298	G	A	ENST00000615648	ENSG00000261150	EPPK1
chr8	143864304	G	A	ENST00000615648	ENSG00000261150	EPPK1
chr8	143864315	G	T	ENST00000615648	ENSG00000261150	EPPK1
chr8	143864347	A	T	ENST00000615648	ENSG00000261150	EPPK1
chr8	143864358	C	A	ENST00000615648	ENSG00000261150	EPPK1
chr8	143864361	C	A	ENST00000615648	ENSG00000261150	EPPK1
chr8	143864370	G	A	ENST00000615648	ENSG00000261150	EPPK1
chr8	143864400	G	A	ENST00000615648	ENSG00000261150	EPPK1
chr8	143864407	G	C	ENST00000615648	ENSG00000261150	EPPK1
chr8	143864407	G	T	ENST00000615648	ENSG00000261150	EPPK1
chr8	143864434	G	T	ENST00000615648	ENSG00000261150	EPPK1
chr8	143864451	G	A	ENST00000615648	ENSG00000261150	EPPK1
chr8	143864455	G	C	ENST00000615648	ENSG00000261150	EPPK1
chr8	143864455	G	T	ENST00000615648	ENSG00000261150	EPPK1
chr8	143864469	C	A	ENST00000615648	ENSG00000261150	EPPK1
chr8	143864496	T	A	ENST00000615648	ENSG00000261150	EPPK1
chr8	143864535	C	A	ENST00000615648	ENSG00000261150	EPPK1
chr8	143864538	C	A	ENST00000615648	ENSG00000261150	EPPK1
chr8	143864545	G	C	ENST00000615648	ENSG00000261150	EPPK1
chr8	143864545	G	T	ENST00000615648	ENSG00000261150	EPPK1
chr8	143864556	G	A	ENST00000615648	ENSG00000261150	EPPK1
chr8	143864557	G	C	ENST00000615648	ENSG00000261150	EPPK1
chr8	143864557	G	T	ENST00000615648	ENSG00000261150	EPPK1
chr8	143864622	G	A	ENST00000615648	ENSG00000261150	EPPK1
chr8	143864628	C	A	ENST00000615648	ENSG00000261150	EPPK1
chr8	143864649	C	A	ENST00000615648	ENSG00000261150	EPPK1
chr8	143864667	T	A	ENST00000615648	ENSG00000261150	EPPK1
chr8	143864670	G	A	ENST00000615648	ENSG00000261150	EPPK1
chr8	143864679	G	A	ENST00000615648	ENSG00000261150	EPPK1
chr8	143864694	G	A	ENST00000615648	ENSG00000261150	EPPK1
chr8	143864697	G	A	ENST00000615648	ENSG00000261150	EPPK1
chr8	143864704	G	C	ENST00000615648	ENSG00000261150	EPPK1
chr8	143864704	G	T	ENST00000615648	ENSG00000261150	EPPK1
chr8	143864716	G	C	ENST00000615648	ENSG00000261150	EPPK1
chr8	143864716	G	T	ENST00000615648	ENSG00000261150	EPPK1
chr8	143864736	C	A	ENST00000615648	ENSG00000261150	EPPK1
chr8	143864741	G	T	ENST00000615648	ENSG00000261150	EPPK1
chr8	143864751	T	A	ENST00000615648	ENSG00000261150	EPPK1
chr8	143864754	C	A	ENST00000615648	ENSG00000261150	EPPK1
chr8	143864757	G	A	ENST00000615648	ENSG00000261150	EPPK1
chr8	143864763	C	A	ENST00000615648	ENSG00000261150	EPPK1
chr8	143864793	C	A	ENST00000615648	ENSG00000261150	EPPK1
chr8	143864796	C	A	ENST00000615648	ENSG00000261150	EPPK1
chr8	143864801	G	T	ENST00000615648	ENSG00000261150	EPPK1
chr8	143864850	G	A	ENST00000615648	ENSG00000261150	EPPK1
chr8	143864856	C	A	ENST00000615648	ENSG00000261150	EPPK1
chr8	143864895	T	A	ENST00000615648	ENSG00000261150	EPPK1
chr8	143864896	C	T	ENST00000615648	ENSG00000261150	EPPK1
chr8	143864897	C	T	ENST00000615648	ENSG00000261150	EPPK1
chr8	143864907	G	A	ENST00000615648	ENSG00000261150	EPPK1
chr8	143864908	G	C	ENST00000615648	ENSG00000261150	EPPK1
chr8	143864908	G	T	ENST00000615648	ENSG00000261150	EPPK1
chr8	143864922	T	A	ENST00000615648	ENSG00000261150	EPPK1
chr8	143864925	C	A	ENST00000615648	ENSG00000261150	EPPK1
chr8	143864928	G	A	ENST00000615648	ENSG00000261150	EPPK1
chr8	143864940	G	A	ENST00000615648	ENSG00000261150	EPPK1
chr8	143864946	T	A	ENST00000615648	ENSG00000261150	EPPK1
chr8	143864971	G	T	ENST00000615648	ENSG00000261150	EPPK1
chr8	143864985	C	A	ENST00000615648	ENSG00000261150	EPPK1
chr8	143864989	G	C	ENST00000615648	ENSG00000261150	EPPK1
chr8	143864989	G	T	ENST00000615648	ENSG00000261150	EPPK1
chr8	143864997	T	A	ENST00000615648	ENSG00000261150	EPPK1
chr8	143865002	G	T	ENST00000615648	ENSG00000261150	EPPK1
chr8	143865012	C	A	ENST00000615648	ENSG00000261150	EPPK1
chr8	143865021	C	A	ENST00000615648	ENSG00000261150	EPPK1
chr8	143865024	G	A	ENST00000615648	ENSG00000261150	EPPK1
chr8	143865033	T	A	ENST00000615648	ENSG00000261150	EPPK1
chr8	143865042	G	A	ENST00000615648	ENSG00000261150	EPPK1
chr8	143865063	C	A	ENST00000615648	ENSG00000261150	EPPK1
chr8	143865093	C	A	ENST00000615648	ENSG00000261150	EPPK1
chr8	143865108	G	A	ENST00000615648	ENSG00000261150	EPPK1
chr8	143865135	T	A	ENST00000615648	ENSG00000261150	EPPK1
chr8	143865147	C	A	ENST00000615648	ENSG00000261150	EPPK1
chr8	143865150	C	A	ENST00000615648	ENSG00000261150	EPPK1
chr8	143865156	C	A	ENST00000615648	ENSG00000261150	EPPK1
chr8	143865159	C	A	ENST00000615648	ENSG00000261150	EPPK1
chr8	143865219	G	A	ENST00000615648	ENSG00000261150	EPPK1
chr8	143865231	C	A	ENST00000615648	ENSG00000261150	EPPK1
chr8	143865237	G	A	ENST00000615648	ENSG00000261150	EPPK1
chr8	143865246	C	A	ENST00000615648	ENSG00000261150	EPPK1
chr8	143865253	G	C	ENST00000615648	ENSG00000261150	EPPK1
chr8	143865253	G	T	ENST00000615648	ENSG00000261150	EPPK1
chr8	143865257	G	T	ENST00000615648	ENSG00000261150	EPPK1
chr8	143865274	C	T	ENST00000615648	ENSG00000261150	EPPK1
chr8	143865275	C	T	ENST00000615648	ENSG00000261150	EPPK1
chr8	143865297	G	A	ENST00000615648	ENSG00000261150	EPPK1
chr8	143865303	G	A	ENST00000615648	ENSG00000261150	EPPK1
chr8	143865312	G	A	ENST00000615648	ENSG00000261150	EPPK1
chr8	143865318	C	A	ENST00000615648	ENSG00000261150	EPPK1
chr8	143865342	G	A	ENST00000615648	ENSG00000261150	EPPK1
chr8	143865345	C	A	ENST00000615648	ENSG00000261150	EPPK1
chr8	143865348	G	A	ENST00000615648	ENSG00000261150	EPPK1
chr8	143865387	C	A	ENST00000615648	ENSG00000261150	EPPK1
chr8	143865390	G	A	ENST00000615648	ENSG00000261150	EPPK1
chr8	143865396	C	A	ENST00000615648	ENSG00000261150	EPPK1
chr8	143865402	C	A	ENST00000615648	ENSG00000261150	EPPK1
chr8	143865408	G	A	ENST00000615648	ENSG00000261150	EPPK1
chr8	143865414	C	A	ENST00000615648	ENSG00000261150	EPPK1
chr8	143865417	G	A	ENST00000615648	ENSG00000261150	EPPK1
chr8	143865420	G	A	ENST00000615648	ENSG00000261150	EPPK1
chr8	143865431	G	T	ENST00000615648	ENSG00000261150	EPPK1
chr8	143865447	G	A	ENST00000615648	ENSG00000261150	EPPK1
chr8	143865465	C	A	ENST00000615648	ENSG00000261150	EPPK1
chr8	143865478	C	T	ENST00000615648	ENSG00000261150	EPPK1
chr8	143865479	C	T	ENST00000615648	ENSG00000261150	EPPK1
chr8	143865489	G	A	ENST00000615648	ENSG00000261150	EPPK1
chr8	143865495	G	A	ENST00000615648	ENSG00000261150	EPPK1
chr8	143865516	C	A	ENST00000615648	ENSG00000261150	EPPK1
chr8	143865519	C	A	ENST00000615648	ENSG00000261150	EPPK1
chr8	143865525	C	A	ENST00000615648	ENSG00000261150	EPPK1
chr8	143865528	C	A	ENST00000615648	ENSG00000261150	EPPK1
chr8	143865563	A	T	ENST00000615648	ENSG00000261150	EPPK1
chr8	143865578	G	T	ENST00000615648	ENSG00000261150	EPPK1
chr8	143865588	C	A	ENST00000615648	ENSG00000261150	EPPK1
chr8	143865600	C	A	ENST00000615648	ENSG00000261150	EPPK1
chr8	143865603	C	A	ENST00000615648	ENSG00000261150	EPPK1
chr8	143865622	G	C	ENST00000615648	ENSG00000261150	EPPK1
chr8	143865622	G	T	ENST00000615648	ENSG00000261150	EPPK1
chr8	143865643	C	T	ENST00000615648	ENSG00000261150	EPPK1
chr8	143865644	C	T	ENST00000615648	ENSG00000261150	EPPK1
chr8	143865681	T	A	ENST00000615648	ENSG00000261150	EPPK1
chr8	143865687	C	A	ENST00000615648	ENSG00000261150	EPPK1
chr8	143865711	C	A	ENST00000615648	ENSG00000261150	EPPK1
chr8	143865741	C	A	ENST00000615648	ENSG00000261150	EPPK1
chr8	143865747	C	A	ENST00000615648	ENSG00000261150	EPPK1
chr8	143865759	G	A	ENST00000615648	ENSG00000261150	EPPK1
chr8	143865765	G	A	ENST00000615648	ENSG00000261150	EPPK1
chr8	143865771	G	A	ENST00000615648	ENSG00000261150	EPPK1
chr8	143865782	G	T	ENST00000615648	ENSG00000261150	EPPK1
chr8	143865804	C	A	ENST00000615648	ENSG00000261150	EPPK1
chr8	143865807	C	A	ENST00000615648	ENSG00000261150	EPPK1
chr8	143865829	G	C	ENST00000615648	ENSG00000261150	EPPK1
chr8	143865829	G	T	ENST00000615648	ENSG00000261150	EPPK1
chr8	143865834	T	A	ENST00000615648	ENSG00000261150	EPPK1
chr8	143865849	G	A	ENST00000615648	ENSG00000261150	EPPK1
chr8	143865861	C	A	ENST00000615648	ENSG00000261150	EPPK1
chr8	143865870	C	A	ENST00000615648	ENSG00000261150	EPPK1
chr8	143865874	G	C	ENST00000615648	ENSG00000261150	EPPK1
chr8	143865874	G	T	ENST00000615648	ENSG00000261150	EPPK1
chr8	143865888	C	A	ENST00000615648	ENSG00000261150	EPPK1
chr8	143865889	C	T	ENST00000615648	ENSG00000261150	EPPK1
chr8	143865890	C	T	ENST00000615648	ENSG00000261150	EPPK1
chr8	143865906	G	A	ENST00000615648	ENSG00000261150	EPPK1
chr8	143865912	G	A	ENST00000615648	ENSG00000261150	EPPK1
chr8	143865923	G	T	ENST00000615648	ENSG00000261150	EPPK1
chr8	143865955	A	T	ENST00000615648	ENSG00000261150	EPPK1
chr8	143865966	C	A	ENST00000615648	ENSG00000261150	EPPK1
chr8	143865969	C	A	ENST00000615648	ENSG00000261150	EPPK1
chr8	143865978	G	A	ENST00000615648	ENSG00000261150	EPPK1
chr8	143866008	G	A	ENST00000615648	ENSG00000261150	EPPK1
chr8	143866015	G	C	ENST00000615648	ENSG00000261150	EPPK1
chr8	143866015	G	T	ENST00000615648	ENSG00000261150	EPPK1
chr8	143866042	G	T	ENST00000615648	ENSG00000261150	EPPK1
chr8	143866059	G	A	ENST00000615648	ENSG00000261150	EPPK1
chr8	143866063	G	C	ENST00000615648	ENSG00000261150	EPPK1
chr8	143866063	G	T	ENST00000615648	ENSG00000261150	EPPK1
chr8	143866077	C	A	ENST00000615648	ENSG00000261150	EPPK1
chr8	143866104	T	A	ENST00000615648	ENSG00000261150	EPPK1
chr8	143866143	C	A	ENST00000615648	ENSG00000261150	EPPK1
chr8	143866146	C	A	ENST00000615648	ENSG00000261150	EPPK1
chr8	143866153	G	C	ENST00000615648	ENSG00000261150	EPPK1
chr8	143866153	G	T	ENST00000615648	ENSG00000261150	EPPK1
chr8	143866165	G	C	ENST00000615648	ENSG00000261150	EPPK1
chr8	143866165	G	T	ENST00000615648	ENSG00000261150	EPPK1
chr8	143866230	G	A	ENST00000615648	ENSG00000261150	EPPK1
chr8	143866236	C	A	ENST00000615648	ENSG00000261150	EPPK1
chr8	143866257	C	A	ENST00000615648	ENSG00000261150	EPPK1
chr8	143866275	T	A	ENST00000615648	ENSG00000261150	EPPK1
chr8	143866278	G	A	ENST00000615648	ENSG00000261150	EPPK1
chr8	143866287	G	A	ENST00000615648	ENSG00000261150	EPPK1
chr8	143866302	G	A	ENST00000615648	ENSG00000261150	EPPK1
chr8	143866305	G	A	ENST00000615648	ENSG00000261150	EPPK1
chr8	143866312	G	C	ENST00000615648	ENSG00000261150	EPPK1
chr8	143866312	G	T	ENST00000615648	ENSG00000261150	EPPK1
chr8	143866324	G	C	ENST00000615648	ENSG00000261150	EPPK1
chr8	143866324	G	T	ENST00000615648	ENSG00000261150	EPPK1
chr8	143866344	C	A	ENST00000615648	ENSG00000261150	EPPK1
chr8	143866349	G	T	ENST00000615648	ENSG00000261150	EPPK1
chr8	143866359	T	A	ENST00000615648	ENSG00000261150	EPPK1
chr8	143866362	C	A	ENST00000615648	ENSG00000261150	EPPK1
chr8	143866365	G	A	ENST00000615648	ENSG00000261150	EPPK1
chr8	143866371	C	A	ENST00000615648	ENSG00000261150	EPPK1
chr8	143866401	C	A	ENST00000615648	ENSG00000261150	EPPK1
chr8	143866404	C	A	ENST00000615648	ENSG00000261150	EPPK1
chr8	143866409	G	T	ENST00000615648	ENSG00000261150	EPPK1
chr8	143866458	G	A	ENST00000615648	ENSG00000261150	EPPK1
chr8	143866464	C	A	ENST00000615648	ENSG00000261150	EPPK1
chr8	143866503	T	A	ENST00000615648	ENSG00000261150	EPPK1
chr8	143866504	C	T	ENST00000615648	ENSG00000261150	EPPK1
chr8	143866505	C	T	ENST00000615648	ENSG00000261150	EPPK1
chr8	143866515	G	A	ENST00000615648	ENSG00000261150	EPPK1
chr8	143866516	G	C	ENST00000615648	ENSG00000261150	EPPK1
chr8	143866516	G	T	ENST00000615648	ENSG00000261150	EPPK1
chr8	143866530	T	A	ENST00000615648	ENSG00000261150	EPPK1
chr8	143866533	C	A	ENST00000615648	ENSG00000261150	EPPK1
chr8	143866536	G	A	ENST00000615648	ENSG00000261150	EPPK1
chr8	143866548	G	A	ENST00000615648	ENSG00000261150	EPPK1
chr8	143866554	T	A	ENST00000615648	ENSG00000261150	EPPK1
chr8	143866579	G	T	ENST00000615648	ENSG00000261150	EPPK1
chr8	143866593	C	A	ENST00000615648	ENSG00000261150	EPPK1
chr8	143866597	G	C	ENST00000615648	ENSG00000261150	EPPK1
chr8	143866597	G	T	ENST00000615648	ENSG00000261150	EPPK1
chr8	143866605	T	A	ENST00000615648	ENSG00000261150	EPPK1
chr8	143866620	C	A	ENST00000615648	ENSG00000261150	EPPK1	FALSE	FALSE
chr8	143866629	C	A	ENST00000615648	ENSG00000261150	EPPK1	FALSE	FALSE
chr8	143866632	G	A	ENST00000615648	ENSG00000261150	EPPK1	FALSE	FALSE
chr8	143866647	C	A	ENST00000615648	ENSG00000261150	EPPK1	FALSE	FALSE
chr8	143866653	C	A	ENST00000615648	ENSG00000261150	EPPK1	FALSE	FALSE
chr8	143866662	G	A	ENST00000615648	ENSG00000261150	EPPK1	FALSE	FALSE
chr8	143866671	C	A	ENST00000615648	ENSG00000261150	EPPK1	FALSE	FALSE
chr8	143866674	C	A	ENST00000615648	ENSG00000261150	EPPK1	FALSE	FALSE
chr8	143866688	G	C	ENST00000615648	ENSG00000261150	EPPK1	FALSE	FALSE
chr8	143866688	G	T	ENST00000615648	ENSG00000261150	EPPK1	FALSE	FALSE
chr8	143866701	C	A	ENST00000615648	ENSG00000261150	EPPK1	FALSE	FALSE
chr8	143866716	G	A	ENST00000615648	ENSG00000261150	EPPK1	FALSE	FALSE
chr8	143866719	G	A	ENST00000615648	ENSG00000261150	EPPK1	FALSE	FALSE
chr8	143866722	T	A	ENST00000615648	ENSG00000261150	EPPK1	FALSE	FALSE
chr8	143866728	C	A	ENST00000615648	ENSG00000261150	EPPK1	FALSE	FALSE
chr8	143866731	G	A	ENST00000615648	ENSG00000261150	EPPK1	FALSE	FALSE
chr8	143866735	C	T	ENST00000615648	ENSG00000261150	EPPK1	FALSE	FALSE
chr8	143866736	C	T	ENST00000615648	ENSG00000261150	EPPK1	FALSE	FALSE
chr8	143866746	T	A	ENST00000615648	ENSG00000261150	EPPK1	FALSE	FALSE
chr8	143866758	C	A	ENST00000615648	ENSG00000261150	EPPK1	FALSE	FALSE
chr8	143866761	G	A	ENST00000615648	ENSG00000261150	EPPK1	FALSE	FALSE
chr8	143866764	T	A	ENST00000615648	ENSG00000261150	EPPK1	FALSE	FALSE
chr8	143866767	C	A	ENST00000615648	ENSG00000261150	EPPK1	FALSE	FALSE
chr8	143866772	A	T	ENST00000615648	ENSG00000261150	EPPK1	FALSE	FALSE
chr8	143866776	C	A	ENST00000615648	ENSG00000261150	EPPK1	FALSE	FALSE
chr8	143866778	A	C	ENST00000615648	ENSG00000261150	EPPK1	FALSE	FALSE
chr8	143866778	A	T	ENST00000615648	ENSG00000261150	EPPK1	FALSE	FALSE
chr8	143866788	G	A	ENST00000615648	ENSG00000261150	EPPK1	FALSE	FALSE
chr8	143866800	G	A	ENST00000615648	ENSG00000261150	EPPK1	FALSE	FALSE
chr8	143866812	T	A	ENST00000615648	ENSG00000261150	EPPK1	FALSE	FALSE
chr8	143866824	T	A	ENST00000615648	ENSG00000261150	EPPK1	FALSE	FALSE
chr8	143866825	A	C	ENST00000615648	ENSG00000261150	EPPK1	FALSE	FALSE
chr8	143866825	A	T	ENST00000615648	ENSG00000261150	EPPK1	FALSE	FALSE
chr8	143866842	G	A	ENST00000615648	ENSG00000261150	EPPK1	FALSE	FALSE
chr8	143866848	T	A	ENST00000615648	ENSG00000261150	EPPK1	FALSE	FALSE
chr8	143866851	T	A	ENST00000615648	ENSG00000261150	EPPK1	FALSE	FALSE
chr8	143866854	C	A	ENST00000615648	ENSG00000261150	EPPK1	FALSE	FALSE
chr8	143866857	C	A	ENST00000615648	ENSG00000261150	EPPK1	FALSE	FALSE
chr8	143866864	G	C	ENST00000615648	ENSG00000261150	EPPK1	FALSE	FALSE
chr8	143866864	G	T	ENST00000615648	ENSG00000261150	EPPK1	FALSE	FALSE
chr8	143866869	C	A	ENST00000615648	ENSG00000261150	EPPK1	FALSE	FALSE
chr8	143866885	C	T	ENST00000615648	ENSG00000261150	EPPK1	FALSE	FALSE
chr8	143866886	C	T	ENST00000615648	ENSG00000261150	EPPK1	FALSE	FALSE
chr8	143866899	T	A	ENST00000615648	ENSG00000261150	EPPK1	FALSE	FALSE
chr8	143866902	G	A	ENST00000615648	ENSG00000261150	EPPK1	FALSE	FALSE
chr8	143866908	T	A	ENST00000615648	ENSG00000261150	EPPK1	FALSE	FALSE
chr8	143866917	C	A	ENST00000615648	ENSG00000261150	EPPK1	FALSE	FALSE
chr8	143866929	C	A	ENST00000615648	ENSG00000261150	EPPK1	FALSE	FALSE
chr8	143866935	G	A	ENST00000615648	ENSG00000261150	EPPK1	FALSE	FALSE
chr8	143866938	C	A	ENST00000615648	ENSG00000261150	EPPK1	FALSE	FALSE
chr8	143866944	C	A	ENST00000615648	ENSG00000261150	EPPK1	FALSE	FALSE
chr8	143866956	T	A	ENST00000615648	ENSG00000261150	EPPK1	FALSE	FALSE
chr8	143866962	C	A	ENST00000615648	ENSG00000261150	EPPK1	FALSE	FALSE
chr8	143866977	C	A	ENST00000615648	ENSG00000261150	EPPK1	FALSE	FALSE
chr8	143866995	T	A	ENST00000615648	ENSG00000261150	EPPK1	FALSE	FALSE
chr8	143867014	C	T	ENST00000615648	ENSG00000261150	EPPK1	FALSE	FALSE
chr8	143867015	C	T	ENST00000615648	ENSG00000261150	EPPK1	FALSE	FALSE
chr8	143867028	C	A	ENST00000615648	ENSG00000261150	EPPK1	FALSE	FALSE
chr8	143867031	G	A	ENST00000615648	ENSG00000261150	EPPK1	FALSE	FALSE
chr8	143867038	G	T	ENST00000615648	ENSG00000261150	EPPK1	FALSE	FALSE
chr8	143867046	C	A	ENST00000615648	ENSG00000261150	EPPK1	FALSE	FALSE
chr8	143867049	G	A	ENST00000615648	ENSG00000261150	EPPK1	FALSE	FALSE
chr8	143867055	C	A	ENST00000615648	ENSG00000261150	EPPK1	FALSE	FALSE
chr8	143867058	G	A	ENST00000615648	ENSG00000261150	EPPK1	FALSE	FALSE
chr8	143867059	G	C	ENST00000615648	ENSG00000261150	EPPK1	FALSE	FALSE
chr8	143867059	G	T	ENST00000615648	ENSG00000261150	EPPK1	FALSE	FALSE
chr8	143867063	G	T	ENST00000615648	ENSG00000261150	EPPK1	FALSE	FALSE
chr8	143867070	T	A	ENST00000615648	ENSG00000261150	EPPK1	FALSE	FALSE
chr8	143867073	C	A	ENST00000615648	ENSG00000261150	EPPK1	FALSE	FALSE
chr8	143867076	G	A	ENST00000615648	ENSG00000261150	EPPK1	FALSE	FALSE
chr8	143867100	T	A	ENST00000615648	ENSG00000261150	EPPK1	FALSE	FALSE
chr8	143867112	T	A	ENST00000615648	ENSG00000261150	EPPK1	FALSE	FALSE
chr8	143867115	G	A	ENST00000615648	ENSG00000261150	EPPK1	FALSE	FALSE
chr8	143867131	A	C	ENST00000615648	ENSG00000261150	EPPK1	FALSE	FALSE
chr8	143867131	A	T	ENST00000615648	ENSG00000261150	EPPK1	FALSE	FALSE
chr8	143867142	T	A	ENST00000615648	ENSG00000261150	EPPK1	FALSE	FALSE
chr8	143867149	A	T	ENST00000615648	ENSG00000261150	EPPK1	FALSE	FALSE
chr8	143867160	T	A	ENST00000615648	ENSG00000261150	EPPK1	FALSE	FALSE
chr8	143867161	G	C	ENST00000615648	ENSG00000261150	EPPK1	FALSE	FALSE
chr8	143867161	G	T	ENST00000615648	ENSG00000261150	EPPK1	FALSE	FALSE
chr8	143867172	C	A	ENST00000615648	ENSG00000261150	EPPK1	FALSE	FALSE
chr8	143867196	G	A	ENST00000615648	ENSG00000261150	EPPK1	FALSE	FALSE
chr8	143867226	G	A	ENST00000615648	ENSG00000261150	EPPK1	FALSE	FALSE
chr8	143867232	C	A	ENST00000615648	ENSG00000261150	EPPK1	FALSE	FALSE
chr8	143867250	C	A	ENST00000615648	ENSG00000261150	EPPK1	FALSE	FALSE
chr8	143867256	T	A	ENST00000615648	ENSG00000261150	EPPK1	FALSE	FALSE
chr8	143867259	C	A	ENST00000615648	ENSG00000261150	EPPK1	FALSE	FALSE
chr8	143867268	G	A	ENST00000615648	ENSG00000261150	EPPK1	FALSE	FALSE
chr8	143867271	T	A	ENST00000615648	ENSG00000261150	EPPK1	FALSE	FALSE
chr8	143867274	G	A	ENST00000615648	ENSG00000261150	EPPK1	FALSE	FALSE
chr8	143867283	G	A	ENST00000615648	ENSG00000261150	EPPK1	FALSE	FALSE
chr8	143867304	C	A	ENST00000615648	ENSG00000261150	EPPK1	FALSE	FALSE
chr8	143867320	G	C	ENST00000615648	ENSG00000261150	EPPK1	FALSE	FALSE
chr8	143867320	G	T	ENST00000615648	ENSG00000261150	EPPK1	FALSE	FALSE
chr8	143867337	T	A	ENST00000615648	ENSG00000261150	EPPK1	FALSE	FALSE
chr8	143867340	C	A	ENST00000615648	ENSG00000261150	EPPK1	FALSE	FALSE
chr8	143867346	T	A	ENST00000615648	ENSG00000261150	EPPK1	FALSE	FALSE
chr8	143867358	C	A	ENST00000615648	ENSG00000261150	EPPK1	FALSE	FALSE
chr8	143867367	C	A	ENST00000615648	ENSG00000261150	EPPK1	FALSE	FALSE
chr8	143867370	C	A	ENST00000615648	ENSG00000261150	EPPK1	FALSE	FALSE
chr8	143867397	C	A	ENST00000615648	ENSG00000261150	EPPK1	FALSE	FALSE
chr8	143867412	T	A	ENST00000615648	ENSG00000261150	EPPK1	FALSE	FALSE
chr8	143867415	G	A	ENST00000615648	ENSG00000261150	EPPK1	FALSE	FALSE
chr8	143867422	G	T	ENST00000615648	ENSG00000261150	EPPK1	FALSE	FALSE
chr8	143867454	G	A	ENST00000615648	ENSG00000261150	EPPK1	FALSE	FALSE
chr8	143867460	C	A	ENST00000615648	ENSG00000261150	EPPK1	FALSE	FALSE
chr8	143867467	C	T	ENST00000615648	ENSG00000261150	EPPK1	FALSE	FALSE
chr8	143867468	C	T	ENST00000615648	ENSG00000261150	EPPK1	FALSE	FALSE
chr8	143867496	C	A	ENST00000615648	ENSG00000261150	EPPK1	FALSE	FALSE
chr8	143867499	T	A	ENST00000615648	ENSG00000261150	EPPK1	FALSE	FALSE
chr8	143867511	C	A	ENST00000615648	ENSG00000261150	EPPK1	FALSE	FALSE
chr8	143867529	C	A	ENST00000615648	ENSG00000261150	EPPK1	FALSE	FALSE
chr8	143867560	G	T	ENST00000615648	ENSG00000261150	EPPK1	FALSE	FALSE
chr8	143867574	C	A	ENST00000615648	ENSG00000261150	EPPK1	FALSE	FALSE
chr8	143867578	A	C	ENST00000615648	ENSG00000261150	EPPK1	FALSE	FALSE
chr8	143867578	A	T	ENST00000615648	ENSG00000261150	EPPK1	FALSE	FALSE
chr8	143867586	T	A	ENST00000615648	ENSG00000261150	EPPK1	FALSE	FALSE
chr8	143867590	A	T	ENST00000615648	ENSG00000261150	EPPK1	FALSE	FALSE
chr8	143867595	C	A	ENST00000615648	ENSG00000261150	EPPK1	FALSE	FALSE
chr8	143867613	G	A	ENST00000615648	ENSG00000261150	EPPK1	FALSE	FALSE
chr8	143867616	C	A	ENST00000615648	ENSG00000261150	EPPK1	FALSE	FALSE
chr8	143867652	T	A	ENST00000615648	ENSG00000261150	EPPK1	FALSE	FALSE
chr8	143867655	G	A	ENST00000615648	ENSG00000261150	EPPK1	FALSE	FALSE
chr8	143867697	C	A	ENST00000615648	ENSG00000261150	EPPK1	FALSE	FALSE
chr8	143867703	T	A	ENST00000615648	ENSG00000261150	EPPK1	FALSE	FALSE
chr8	143867718	T	A	ENST00000615648	ENSG00000261150	EPPK1	FALSE	FALSE
chr8	143867727	G	A	ENST00000615648	ENSG00000261150	EPPK1	FALSE	FALSE
chr8	143867733	G	A	ENST00000615648	ENSG00000261150	EPPK1	FALSE	FALSE
chr8	143867739	C	A	ENST00000615648	ENSG00000261150	EPPK1	FALSE	FALSE
chr8	143867745	C	A	ENST00000615648	ENSG00000261150	EPPK1	FALSE	FALSE
chr8	143867748	C	A	ENST00000615648	ENSG00000261150	EPPK1	FALSE	FALSE
chr8	143867769	C	A	ENST00000615648	ENSG00000261150	EPPK1	FALSE	FALSE
chr8	143867774	A	T	ENST00000615648	ENSG00000261150	EPPK1	FALSE	FALSE
chr8	143867778	T	A	ENST00000615648	ENSG00000261150	EPPK1	FALSE	FALSE
chr8	143867781	C	A	ENST00000615648	ENSG00000261150	EPPK1	FALSE	FALSE
chr8	143867796	G	A	ENST00000615648	ENSG00000261150	EPPK1	FALSE	FALSE
chr8	143867802	C	A	ENST00000615648	ENSG00000261150	EPPK1	FALSE	FALSE
chr8	143867803	A	C	ENST00000615648	ENSG00000261150	EPPK1	FALSE	FALSE
chr8	143867803	A	T	ENST00000615648	ENSG00000261150	EPPK1	FALSE	FALSE
chr8	143867808	C	A	ENST00000615648	ENSG00000261150	EPPK1	FALSE	FALSE
chr8	143867811	G	A	ENST00000615648	ENSG00000261150	EPPK1	FALSE	FALSE
chr8	143867820	C	A	ENST00000615648	ENSG00000261150	EPPK1	FALSE	FALSE
chr8	143867826	T	A	ENST00000615648	ENSG00000261150	EPPK1	FALSE	FALSE
chr8	143867835	C	A	ENST00000615648	ENSG00000261150	EPPK1	FALSE	FALSE
chr8	143867842	G	C	ENST00000615648	ENSG00000261150	EPPK1	FALSE	FALSE
chr8	143867842	G	T	ENST00000615648	ENSG00000261150	EPPK1	FALSE	FALSE
chr8	143867863	C	T	ENST00000615648	ENSG00000261150	EPPK1	FALSE	FALSE
chr8	143867864	C	T	ENST00000615648	ENSG00000261150	EPPK1	FALSE	FALSE
chr8	143867880	G	A	ENST00000615648	ENSG00000261150	EPPK1	FALSE	FALSE
chr8	143867907	T	A	ENST00000615648	ENSG00000261150	EPPK1	FALSE	FALSE
chr8	143867916	T	A	ENST00000615648	ENSG00000261150	EPPK1	FALSE	FALSE
chr8	143867922	G	A	ENST00000615648	ENSG00000261150	EPPK1	FALSE	FALSE
chr8	143867924	A	T	ENST00000615648	ENSG00000261150	EPPK1	FALSE	FALSE
chr8	143867934	T	A	ENST00000615648	ENSG00000261150	EPPK1	FALSE	FALSE
chr8	143867943	C	A	ENST00000615648	ENSG00000261150	EPPK1	FALSE	FALSE
chr8	143867950	G	C	ENST00000615648	ENSG00000261150	EPPK1	FALSE	FALSE
chr8	143867950	G	T	ENST00000615648	ENSG00000261150	EPPK1	FALSE	FALSE
chr8	143867956	G	C	ENST00000615648	ENSG00000261150	EPPK1	FALSE	FALSE
chr8	143867956	G	T	ENST00000615648	ENSG00000261150	EPPK1	FALSE	FALSE
chr8	143867964	C	A	ENST00000615648	ENSG00000261150	EPPK1	FALSE	FALSE
chr8	143867967	C	A	ENST00000615648	ENSG00000261150	EPPK1	FALSE	FALSE
chr8	143867970	T	A	ENST00000615648	ENSG00000261150	EPPK1	FALSE	FALSE
chr8	143867973	T	A	ENST00000615648	ENSG00000261150	EPPK1	FALSE	FALSE
chr8	143867982	G	A	ENST00000615648	ENSG00000261150	EPPK1	FALSE	FALSE
chr8	143867989	G	C	ENST00000615648	ENSG00000261150	EPPK1	FALSE	FALSE
chr8	143867989	G	T	ENST00000615648	ENSG00000261150	EPPK1	FALSE	FALSE
chr8	143868003	C	A	ENST00000615648	ENSG00000261150	EPPK1	FALSE	FALSE
chr8	143868012	C	A	ENST00000615648	ENSG00000261150	EPPK1	FALSE	FALSE
chr8	143868016	A	T	ENST00000615648	ENSG00000261150	EPPK1	FALSE	FALSE
chr8	143868024	C	A	ENST00000615648	ENSG00000261150	EPPK1	FALSE	FALSE
chr8	143868033	G	A	ENST00000615648	ENSG00000261150	EPPK1	FALSE	FALSE
chr8	143868037	G	C	ENST00000615648	ENSG00000261150	EPPK1	FALSE	FALSE
chr8	143868037	G	T	ENST00000615648	ENSG00000261150	EPPK1	FALSE	FALSE
chr8	143868051	C	A	ENST00000615648	ENSG00000261150	EPPK1	FALSE	FALSE
chr8	143868078	T	A	ENST00000615648	ENSG00000261150	EPPK1	FALSE	FALSE
chr8	143868117	C	A	ENST00000615648	ENSG00000261150	EPPK1
chr8	143868120	C	A	ENST00000615648	ENSG00000261150	EPPK1
chr8	143868127	G	C	ENST00000615648	ENSG00000261150	EPPK1
chr8	143868127	G	T	ENST00000615648	ENSG00000261150	EPPK1
chr8	143868133	G	T	ENST00000615648	ENSG00000261150	EPPK1
chr8	143868139	G	C	ENST00000615648	ENSG00000261150	EPPK1
chr8	143868139	G	T	ENST00000615648	ENSG00000261150	EPPK1
chr8	143868204	G	A	ENST00000615648	ENSG00000261150	EPPK1
chr8	143868210	C	A	ENST00000615648	ENSG00000261150	EPPK1
chr8	143868231	C	A	ENST00000615648	ENSG00000261150	EPPK1
chr8	143868249	T	A	ENST00000615648	ENSG00000261150	EPPK1
chr8	143868252	G	A	ENST00000615648	ENSG00000261150	EPPK1
chr8	143868261	G	A	ENST00000615648	ENSG00000261150	EPPK1
chr8	143868276	G	A	ENST00000615648	ENSG00000261150	EPPK1
chr8	143868279	G	A	ENST00000615648	ENSG00000261150	EPPK1
chr8	143868286	A	C	ENST00000615648	ENSG00000261150	EPPK1
chr8	143868286	A	T	ENST00000615648	ENSG00000261150	EPPK1
chr8	143868298	G	C	ENST00000615648	ENSG00000261150	EPPK1
chr8	143868298	G	T	ENST00000615648	ENSG00000261150	EPPK1
chr8	143868318	C	A	ENST00000615648	ENSG00000261150	EPPK1	FALSE	FALSE
chr8	143868323	G	T	ENST00000615648	ENSG00000261150	EPPK1	FALSE	FALSE
chr8	143868333	T	A	ENST00000615648	ENSG00000261150	EPPK1	FALSE	FALSE
chr8	143868337	G	C	ENST00000615648	ENSG00000261150	EPPK1	FALSE	FALSE
chr8	143868337	G	T	ENST00000615648	ENSG00000261150	EPPK1	FALSE	FALSE
chr8	143868345	C	A	ENST00000615648	ENSG00000261150	EPPK1	FALSE	FALSE
chr8	143868348	T	A	ENST00000615648	ENSG00000261150	EPPK1	FALSE	FALSE
chr8	143868360	C	A	ENST00000615648	ENSG00000261150	EPPK1	FALSE	FALSE
chr8	143868366	T	A	ENST00000615648	ENSG00000261150	EPPK1	FALSE	FALSE
chr8	143868375	C	A	ENST00000615648	ENSG00000261150	EPPK1	FALSE	FALSE
chr8	143868378	C	A	ENST00000615648	ENSG00000261150	EPPK1	FALSE	FALSE
chr8	143868390	T	A	ENST00000615648	ENSG00000261150	EPPK1	FALSE	FALSE
chr8	143868399	C	A	ENST00000615648	ENSG00000261150	EPPK1	FALSE	FALSE
chr8	143868432	G	A	ENST00000615648	ENSG00000261150	EPPK1	FALSE	FALSE
chr8	143868438	C	A	ENST00000615648	ENSG00000261150	EPPK1	FALSE	FALSE
chr8	143868489	C	A	ENST00000615648	ENSG00000261150	EPPK1	FALSE	FALSE
chr8	143868507	C	A	ENST00000615648	ENSG00000261150	EPPK1	FALSE	FALSE
chr8	143868510	G	A	ENST00000615648	ENSG00000261150	EPPK1	FALSE	FALSE
chr8	143868519	G	A	ENST00000615648	ENSG00000261150	EPPK1	FALSE	FALSE
chr8	143868549	C	A	ENST00000615648	ENSG00000261150	EPPK1	FALSE	FALSE
chr8	143868552	C	A	ENST00000615648	ENSG00000261150	EPPK1	FALSE	FALSE
chr8	143868564	T	A	ENST00000615648	ENSG00000261150	EPPK1	FALSE	FALSE
chr8	143868579	C	A	ENST00000615648	ENSG00000261150	EPPK1	FALSE	FALSE
chr8	143868588	C	A	ENST00000615648	ENSG00000261150	EPPK1	FALSE	FALSE
chr8	143868591	T	A	ENST00000615648	ENSG00000261150	EPPK1	FALSE	FALSE
chr8	143868609	G	A	ENST00000615648	ENSG00000261150	EPPK1	FALSE	FALSE
chr8	143868618	C	A	ENST00000615648	ENSG00000261150	EPPK1	FALSE	FALSE
chr8	143868630	T	A	ENST00000615648	ENSG00000261150	EPPK1	FALSE	FALSE
chr8	143868645	G	A	ENST00000615648	ENSG00000261150	EPPK1	FALSE	FALSE
chr8	143868668	G	C	ENST00000615648	ENSG00000261150	EPPK1	FALSE	FALSE
chr8	143868668	G	T	ENST00000615648	ENSG00000261150	EPPK1	FALSE	FALSE
chr8	143868675	G	A	ENST00000615648	ENSG00000261150	EPPK1	FALSE	FALSE
chr8	143868678	T	A	ENST00000615648	ENSG00000261150	EPPK1	FALSE	FALSE
chr8	143868690	T	A	ENST00000615648	ENSG00000261150	EPPK1	FALSE	FALSE
chr8	143868702	G	A	ENST00000615648	ENSG00000261150	EPPK1	FALSE	FALSE
chr8	143868711	G	A	ENST00000615648	ENSG00000261150	EPPK1	FALSE	FALSE
chr8	143868717	C	A	ENST00000615648	ENSG00000261150	EPPK1	FALSE	FALSE
chr8	143868726	C	A	ENST00000615648	ENSG00000261150	EPPK1	FALSE	FALSE
chr8	143868756	G	A	ENST00000615648	ENSG00000261150	EPPK1	FALSE	FALSE
chr8	143868784	A	T	ENST00000615648	ENSG00000261150	EPPK1	FALSE	FALSE
chr8	143868801	C	A	ENST00000615648	ENSG00000261150	EPPK1	FALSE	FALSE
chr8	143868810	T	A	ENST00000615648	ENSG00000261150	EPPK1	FALSE	FALSE
chr8	143868823	G	C	ENST00000615648	ENSG00000261150	EPPK1	FALSE	FALSE
chr8	143868823	G	T	ENST00000615648	ENSG00000261150	EPPK1	FALSE	FALSE
chr8	143868828	C	A	ENST00000615648	ENSG00000261150	EPPK1	FALSE	FALSE
chr8	143868844	C	T	ENST00000615648	ENSG00000261150	EPPK1	FALSE	FALSE
chr8	143868845	C	T	ENST00000615648	ENSG00000261150	EPPK1	FALSE	FALSE
chr8	143868851	G	C	ENST00000615648	ENSG00000261150	EPPK1	FALSE	FALSE
chr8	143868851	G	T	ENST00000615648	ENSG00000261150	EPPK1	FALSE	FALSE
chr8	143868859	A	T	ENST00000615648	ENSG00000261150	EPPK1	FALSE	FALSE
chr8	143868867	T	A	ENST00000615648	ENSG00000261150	EPPK1	FALSE	FALSE
chr8	143868894	T	A	ENST00000615648	ENSG00000261150	EPPK1	FALSE	FALSE
chr8	143868933	C	A	ENST00000615648	ENSG00000261150	EPPK1	FALSE	FALSE
chr8	143868947	G	C	ENST00000615648	ENSG00000261150	EPPK1	FALSE	FALSE
chr8	143868947	G	T	ENST00000615648	ENSG00000261150	EPPK1	FALSE	FALSE
chr8	143868959	A	T	ENST00000615648	ENSG00000261150	EPPK1	FALSE	FALSE
chr8	143868965	A	T	ENST00000615648	ENSG00000261150	EPPK1	FALSE	FALSE
chr8	143868968	A	T	ENST00000615648	ENSG00000261150	EPPK1	FALSE	FALSE
chr8	143868972	C	A	ENST00000615648	ENSG00000261150	EPPK1	FALSE	FALSE
chr8	143868978	C	A	ENST00000615648	ENSG00000261150	EPPK1	FALSE	FALSE
chr8	143868985	G	T	ENST00000615648	ENSG00000261150	EPPK1	FALSE	FALSE
chr8	143868991	G	T	ENST00000615648	ENSG00000261150	EPPK1	FALSE	FALSE
chr8	143868999	C	A	ENST00000615648	ENSG00000261150	EPPK1	FALSE	FALSE
chr8	143869008	G	A	ENST00000615648	ENSG00000261150	EPPK1	FALSE	FALSE
chr8	143869011	G	A	ENST00000615648	ENSG00000261150	EPPK1	FALSE	FALSE
chr8	143869012	G	C	ENST00000615648	ENSG00000261150	EPPK1	FALSE	FALSE
chr8	143869012	G	T	ENST00000615648	ENSG00000261150	EPPK1	FALSE	FALSE
chr8	143869023	G	A	ENST00000615648	ENSG00000261150	EPPK1	FALSE	FALSE
chr8	143869053	T	A	ENST00000615648	ENSG00000261150	EPPK1	FALSE	FALSE
chr8	143869062	T	A	ENST00000615648	ENSG00000261150	EPPK1	FALSE	FALSE
chr8	143869083	G	A	ENST00000615648	ENSG00000261150	EPPK1	FALSE	FALSE
chr8	143869092	G	A	ENST00000615648	ENSG00000261150	EPPK1	FALSE	FALSE
chr8	143869113	T	A	ENST00000615648	ENSG00000261150	EPPK1	FALSE	FALSE
chr8	143869114	G	T	ENST00000615648	ENSG00000261150	EPPK1	FALSE	FALSE
chr8	143869128	G	A	ENST00000615648	ENSG00000261150	EPPK1	FALSE	FALSE
chr8	143869179	G	A	ENST00000615648	ENSG00000261150	EPPK1	FALSE	FALSE
chr8	143869185	G	A	ENST00000615648	ENSG00000261150	EPPK1	FALSE	FALSE
chr8	143869196	A	T	ENST00000615648	ENSG00000261150	EPPK1	FALSE	FALSE
chr8	143869203	C	A	ENST00000615648	ENSG00000261150	EPPK1	FALSE	FALSE
chr8	143869209	G	A	ENST00000615648	ENSG00000261150	EPPK1	FALSE	FALSE
chr8	143869224	T	A	ENST00000615648	ENSG00000261150	EPPK1	FALSE	FALSE
chr8	143869227	C	A	ENST00000615648	ENSG00000261150	EPPK1	FALSE	FALSE
chr8	143869236	G	A	ENST00000615648	ENSG00000261150	EPPK1	FALSE	FALSE
chr8	143869237	C	T	ENST00000615648	ENSG00000261150	EPPK1	FALSE	FALSE
chr8	143869238	C	T	ENST00000615648	ENSG00000261150	EPPK1	FALSE	FALSE
chr8	143869261	G	C	ENST00000615648	ENSG00000261150	EPPK1	FALSE	FALSE
chr8	143869261	G	T	ENST00000615648	ENSG00000261150	EPPK1	FALSE	FALSE
chr8	143869273	G	C	ENST00000615648	ENSG00000261150	EPPK1	FALSE	FALSE
chr8	143869273	G	T	ENST00000615648	ENSG00000261150	EPPK1	FALSE	FALSE
chr8	143869293	C	A	ENST00000615648	ENSG00000261150	EPPK1	FALSE	FALSE
chr8	143869299	G	A	ENST00000615648	ENSG00000261150	EPPK1	FALSE	FALSE
chr8	143869308	G	A	ENST00000615648	ENSG00000261150	EPPK1	FALSE	FALSE
chr8	143869311	C	A	ENST00000615648	ENSG00000261150	EPPK1	FALSE	FALSE
chr8	143869320	C	A	ENST00000615648	ENSG00000261150	EPPK1	FALSE	FALSE
chr8	143869341	T	A	ENST00000615648	ENSG00000261150	EPPK1	FALSE	FALSE
chr8	143869353	C	A	ENST00000615648	ENSG00000261150	EPPK1	FALSE	FALSE
chr8	143869358	G	C	ENST00000615648	ENSG00000261150	EPPK1	FALSE	FALSE
chr8	143869358	G	T	ENST00000615648	ENSG00000261150	EPPK1	FALSE	FALSE
chr8	143869365	T	A	ENST00000615648	ENSG00000261150	EPPK1	FALSE	FALSE
chr8	143869368	G	A	ENST00000615648	ENSG00000261150	EPPK1	FALSE	FALSE
chr8	143869407	G	A	ENST00000615648	ENSG00000261150	EPPK1	FALSE	FALSE
chr8	143869413	C	A	ENST00000615648	ENSG00000261150	EPPK1	FALSE	FALSE
chr8	143869425	G	A	ENST00000615648	ENSG00000261150	EPPK1	FALSE	FALSE
chr8	143869464	G	A	ENST00000615648	ENSG00000261150	EPPK1	FALSE	FALSE
chr8	143869479	T	A	ENST00000615648	ENSG00000261150	EPPK1	FALSE	FALSE
chr8	143869494	G	A	ENST00000615648	ENSG00000261150	EPPK1	FALSE	FALSE
chr8	143869513	G	T	ENST00000615648	ENSG00000261150	EPPK1	FALSE	FALSE
chr8	143869525	C	T	ENST00000615648	ENSG00000261150	EPPK1	FALSE	FALSE
chr8	143869526	C	T	ENST00000615648	ENSG00000261150	EPPK1	FALSE	FALSE
chr8	143869531	G	T	ENST00000615648	ENSG00000261150	EPPK1	FALSE	FALSE
chr8	143869539	T	A	ENST00000615648	ENSG00000261150	EPPK1	FALSE	FALSE
chr8	143869551	G	A	ENST00000615648	ENSG00000261150	EPPK1	FALSE	FALSE
chr8	143869554	C	A	ENST00000615648	ENSG00000261150	EPPK1	FALSE	FALSE
chr8	143869563	G	A	ENST00000615648	ENSG00000261150	EPPK1	FALSE	FALSE
chr8	143869571	G	T	ENST00000615648	ENSG00000261150	EPPK1	FALSE	FALSE
chr8	143869575	G	A	ENST00000615648	ENSG00000261150	EPPK1	FALSE	FALSE
chr8	143869584	G	A	ENST00000615648	ENSG00000261150	EPPK1	FALSE	FALSE
chr8	143869596	C	A	ENST00000615648	ENSG00000261150	EPPK1	FALSE	FALSE
chr8	143869605	C	A	ENST00000615648	ENSG00000261150	EPPK1	FALSE	FALSE
chr8	143869608	G	A	ENST00000615648	ENSG00000261150	EPPK1	FALSE	FALSE
chr8	143869633	C	T	ENST00000615648	ENSG00000261150	EPPK1	FALSE	FALSE
chr8	143869634	C	T	ENST00000615648	ENSG00000261150	EPPK1	FALSE	FALSE
chr8	143869650	C	A	ENST00000615648	ENSG00000261150	EPPK1	FALSE	FALSE
chr8	143869683	G	A	ENST00000615648	ENSG00000261150	EPPK1	FALSE	FALSE
chr8	143869695	T	A	ENST00000615648	ENSG00000261150	EPPK1	FALSE	FALSE
chr8	143869701	C	A	ENST00000615648	ENSG00000261150	EPPK1	FALSE	FALSE
chr8	143869704	G	A	ENST00000615648	ENSG00000261150	EPPK1	FALSE	FALSE
chr8	143869708	C	T	ENST00000615648	ENSG00000261150	EPPK1	FALSE	FALSE
chr8	143869709	C	T	ENST00000615648	ENSG00000261150	EPPK1	FALSE	FALSE
chr8	143869716	G	A	ENST00000615648	ENSG00000261150	EPPK1	FALSE	FALSE
chr8	143869734	G	A	ENST00000615648	ENSG00000261150	EPPK1	FALSE	FALSE
chr8	143869755	C	A	ENST00000615648	ENSG00000261150	EPPK1	FALSE	FALSE
chr8	143869758	G	A	ENST00000615648	ENSG00000261150	EPPK1	FALSE	FALSE
chr8	143869767	C	A	ENST00000615648	ENSG00000261150	EPPK1	FALSE	FALSE
chr8	143869785	G	A	ENST00000615648	ENSG00000261150	EPPK1	FALSE	FALSE
chr8	143869788	C	A	ENST00000615648	ENSG00000261150	EPPK1	FALSE	FALSE
chr8	143869791	C	A	ENST00000615648	ENSG00000261150	EPPK1	FALSE	FALSE
chr8	143869801	G	T	ENST00000615648	ENSG00000261150	EPPK1	FALSE	FALSE
chr8	143869819	C	T	ENST00000615648	ENSG00000261150	EPPK1	FALSE	FALSE
chr8	143869820	C	T	ENST00000615648	ENSG00000261150	EPPK1	FALSE	FALSE
chr8	143869839	T	A	ENST00000615648	ENSG00000261150	EPPK1	FALSE	FALSE
chr8	143869857	G	A	ENST00000615648	ENSG00000261150	EPPK1	FALSE	FALSE
chr8	143869869	G	A	ENST00000615648	ENSG00000261150	EPPK1	FALSE	FALSE
chr8	143869875	G	A	ENST00000615648	ENSG00000261150	EPPK1	FALSE	FALSE
chr8	143869878	C	A	ENST00000615648	ENSG00000261150	EPPK1	FALSE	FALSE
chr8	143869881	C	A	ENST00000615648	ENSG00000261150	EPPK1	FALSE	FALSE
chr8	143869905	C	A	ENST00000615648	ENSG00000261150	EPPK1	FALSE	FALSE
chr8	143869938	C	A	ENST00000615648	ENSG00000261150	EPPK1	FALSE	FALSE
chr8	143869948	G	T	ENST00000615648	ENSG00000261150	EPPK1	FALSE	FALSE
chr8	143869953	C	A	ENST00000615648	ENSG00000261150	EPPK1	FALSE	FALSE
chr8	143869956	C	A	ENST00000615648	ENSG00000261150	EPPK1	FALSE	FALSE
chr8	143869965	G	A	ENST00000615648	ENSG00000261150	EPPK1	FALSE	FALSE
chr8	143869969	A	C	ENST00000615648	ENSG00000261150	EPPK1	FALSE	FALSE
chr8	143869969	A	T	ENST00000615648	ENSG00000261150	EPPK1	FALSE	FALSE
chr8	143869986	G	A	ENST00000615648	ENSG00000261150	EPPK1	FALSE	FALSE
chr8	143870010	C	A	ENST00000615648	ENSG00000261150	EPPK1	FALSE	FALSE
chr8	143870024	A	T	ENST00000615648	ENSG00000261150	EPPK1	FALSE	FALSE
chr8	143870034	C	A	ENST00000615648	ENSG00000261150	EPPK1	FALSE	FALSE
chr8	143870040	C	A	ENST00000615648	ENSG00000261150	EPPK1	FALSE	FALSE
chr8	143870043	G	A	ENST00000615648	ENSG00000261150	EPPK1	FALSE	FALSE
chr8	143870050	A	C	ENST00000615648	ENSG00000261150	EPPK1	FALSE	FALSE
chr8	143870050	A	T	ENST00000615648	ENSG00000261150	EPPK1	FALSE	FALSE
chr8	143870061	G	A	ENST00000615648	ENSG00000261150	EPPK1	FALSE	FALSE
chr8	143870115	C	A	ENST00000615648	ENSG00000261150	EPPK1	FALSE	FALSE
chr8	143870127	G	A	ENST00000615648	ENSG00000261150	EPPK1	FALSE	FALSE
chr8	143870133	C	A	ENST00000615648	ENSG00000261150	EPPK1	FALSE	FALSE
chr8	143870151	G	A	ENST00000615648	ENSG00000261150	EPPK1	FALSE	FALSE
chr8	143870154	C	A	ENST00000615648	ENSG00000261150	EPPK1	FALSE	FALSE
chr8	143870155	C	T	ENST00000615648	ENSG00000261150	EPPK1	FALSE	FALSE
chr8	143870156	C	T	ENST00000615648	ENSG00000261150	EPPK1	FALSE	FALSE
chr8	143870172	T	A	ENST00000615648	ENSG00000261150	EPPK1	FALSE	FALSE
chr8	143870175	T	A	ENST00000615648	ENSG00000261150	EPPK1	FALSE	FALSE
chr8	143870184	G	A	ENST00000615648	ENSG00000261150	EPPK1	FALSE	FALSE
chr8	143870199	G	A	ENST00000615648	ENSG00000261150	EPPK1	FALSE	FALSE
chr8	143870202	T	A	ENST00000615648	ENSG00000261150	EPPK1	FALSE	FALSE
chr8	143870220	T	A	ENST00000615648	ENSG00000261150	EPPK1	FALSE	FALSE
chr8	143870241	C	A	ENST00000615648	ENSG00000261150	EPPK1	FALSE	FALSE
chr8	143870250	T	A	ENST00000615648	ENSG00000261150	EPPK1	FALSE	FALSE
chr8	143870260	A	C	ENST00000615648	ENSG00000261150	EPPK1	FALSE	FALSE
chr8	143870260	A	T	ENST00000615648	ENSG00000261150	EPPK1	FALSE	FALSE
chr8	143870268	C	A	ENST00000615648	ENSG00000261150	EPPK1	FALSE	FALSE
chr8	143870298	C	A	ENST00000615648	ENSG00000261150	EPPK1	FALSE	FALSE
chr8	143870306	G	T	ENST00000615648	ENSG00000261150	EPPK1	FALSE	FALSE
chr8	143870316	C	A	ENST00000615648	ENSG00000261150	EPPK1	FALSE	FALSE
chr8	143870343	C	A	ENST00000615648	ENSG00000261150	EPPK1	FALSE	FALSE
chr8	143870355	G	A	ENST00000615648	ENSG00000261150	EPPK1	FALSE	FALSE
chr8	143870361	C	A	ENST00000615648	ENSG00000261150	EPPK1	FALSE	FALSE
chr8	143870397	T	A	ENST00000615648	ENSG00000261150	EPPK1	FALSE	FALSE
chr8	143870400	G	A	ENST00000615648	ENSG00000261150	EPPK1	FALSE	FALSE
chr8	143870412	G	A	ENST00000615648	ENSG00000261150	EPPK1	FALSE	FALSE
chr8	143870413	G	C	ENST00000615648	ENSG00000261150	EPPK1	FALSE	FALSE
chr8	143870413	G	T	ENST00000615648	ENSG00000261150	EPPK1	FALSE	FALSE
chr8	143870430	G	A	ENST00000615648	ENSG00000261150	EPPK1	FALSE	FALSE
chr8	143870466	C	A	ENST00000615648	ENSG00000261150	EPPK1	FALSE	FALSE
chr8	143870473	G	T	ENST00000615648	ENSG00000261150	EPPK1	FALSE	FALSE
chr8	143870479	G	C	ENST00000615648	ENSG00000261150	EPPK1	FALSE	FALSE
chr8	143870479	G	T	ENST00000615648	ENSG00000261150	EPPK1	FALSE	FALSE
chr8	143870514	C	A	ENST00000615648	ENSG00000261150	EPPK1	FALSE	FALSE
chr8	143870541	G	A	ENST00000615648	ENSG00000261150	EPPK1	FALSE	FALSE
chr8	143870546	A	T	ENST00000615648	ENSG00000261150	EPPK1	FALSE	FALSE
chr8	143870553	G	A	ENST00000615648	ENSG00000261150	EPPK1	FALSE	FALSE
chr8	143870556	G	A	ENST00000615648	ENSG00000261150	EPPK1	FALSE	FALSE
chr8	143870574	C	A	ENST00000615648	ENSG00000261150	EPPK1	FALSE	FALSE
chr8	143870583	G	A	ENST00000615648	ENSG00000261150	EPPK1	FALSE	FALSE
chr8	143870631	G	A	ENST00000615648	ENSG00000261150	EPPK1	FALSE	FALSE
chr8	143870634	T	A	ENST00000615648	ENSG00000261150	EPPK1	FALSE	FALSE
chr8	143870637	G	A	ENST00000615648	ENSG00000261150	EPPK1	FALSE	FALSE
chr8	143870643	C	A	ENST00000615648	ENSG00000261150	EPPK1	FALSE	FALSE
chr8	143870649	C	A	ENST00000615648	ENSG00000261150	EPPK1	FALSE	FALSE
chr8	143870658	T	A	ENST00000615648	ENSG00000261150	EPPK1	FALSE	FALSE
chr8	143870667	G	A	ENST00000615648	ENSG00000261150	EPPK1	FALSE	FALSE
chr8	143870682	C	A	ENST00000615648	ENSG00000261150	EPPK1	FALSE	FALSE
chr8	143870688	G	A	ENST00000615648	ENSG00000261150	EPPK1	FALSE	FALSE
chr8	143870692	G	C	ENST00000615648	ENSG00000261150	EPPK1	FALSE	FALSE
chr8	143870692	G	T	ENST00000615648	ENSG00000261150	EPPK1	FALSE	FALSE
chr8	143870709	G	A	ENST00000615648	ENSG00000261150	EPPK1	FALSE	FALSE
chr8	143870724	C	A	ENST00000615648	ENSG00000261150	EPPK1	FALSE	FALSE
chr8	143870731	G	C	ENST00000615648	ENSG00000261150	EPPK1	FALSE	FALSE
chr8	143870731	G	T	ENST00000615648	ENSG00000261150	EPPK1	FALSE	FALSE
chr8	143870736	C	A	ENST00000615648	ENSG00000261150	EPPK1	FALSE	FALSE
chr8	143870751	C	A	ENST00000615648	ENSG00000261150	EPPK1	FALSE	FALSE
chr8	143870752	C	T	ENST00000615648	ENSG00000261150	EPPK1	FALSE	FALSE
chr8	143870753	C	T	ENST00000615648	ENSG00000261150	EPPK1	FALSE	FALSE
chr8	143870769	G	A	ENST00000615648	ENSG00000261150	EPPK1	FALSE	FALSE
chr8	143870775	G	A	ENST00000615648	ENSG00000261150	EPPK1	FALSE	FALSE
chr8	143870784	C	A	ENST00000615648	ENSG00000261150	EPPK1	FALSE	FALSE
chr8	143870785	A	C	ENST00000615648	ENSG00000261150	EPPK1	FALSE	FALSE
chr8	143870785	A	T	ENST00000615648	ENSG00000261150	EPPK1	FALSE	FALSE
chr8	143870790	T	A	ENST00000615648	ENSG00000261150	EPPK1	FALSE	FALSE
chr8	143870811	G	A	ENST00000615648	ENSG00000261150	EPPK1	FALSE	FALSE
chr8	143870820	G	A	ENST00000615648	ENSG00000261150	EPPK1	FALSE	FALSE
chr8	143870823	G	A	ENST00000615648	ENSG00000261150	EPPK1	FALSE	FALSE
chr8	143870850	G	A	ENST00000615648	ENSG00000261150	EPPK1	FALSE	FALSE
chr8	143870872	G	C	ENST00000615648	ENSG00000261150	EPPK1	FALSE	FALSE
chr8	143870872	G	T	ENST00000615648	ENSG00000261150	EPPK1	FALSE	FALSE
chr8	143870886	C	A	ENST00000615648	ENSG00000261150	EPPK1	FALSE	FALSE
chr8	143870899	A	T	ENST00000615648	ENSG00000261150	EPPK1	FALSE	FALSE
chr8	143870907	C	A	ENST00000615648	ENSG00000261150	EPPK1	FALSE	FALSE
chr8	143870916	G	A	ENST00000615648	ENSG00000261150	EPPK1	FALSE	FALSE
chr8	143870920	G	C	ENST00000615648	ENSG00000261150	EPPK1	FALSE	FALSE
chr8	143870920	G	T	ENST00000615648	ENSG00000261150	EPPK1	FALSE	FALSE
chr8	143870934	C	A	ENST00000615648	ENSG00000261150	EPPK1	FALSE	FALSE
chr8	143870961	T	A	ENST00000615648	ENSG00000261150	EPPK1	FALSE	FALSE
chr8	143870981	A	T	ENST00000615648	ENSG00000261150	EPPK1	FALSE	FALSE
chr8	143870990	A	T	ENST00000615648	ENSG00000261150	EPPK1	FALSE	FALSE
chr8	143871003	G	A	ENST00000615648	ENSG00000261150	EPPK1
chr8	143871010	G	C	ENST00000615648	ENSG00000261150	EPPK1
chr8	143871010	G	T	ENST00000615648	ENSG00000261150	EPPK1
chr8	143871022	G	C	ENST00000615648	ENSG00000261150	EPPK1
chr8	143871022	G	T	ENST00000615648	ENSG00000261150	EPPK1
chr8	143871087	G	A	ENST00000615648	ENSG00000261150	EPPK1
chr8	143871093	C	A	ENST00000615648	ENSG00000261150	EPPK1
chr8	143871114	C	A	ENST00000615648	ENSG00000261150	EPPK1
chr8	143871132	T	A	ENST00000615648	ENSG00000261150	EPPK1
chr8	143871135	G	A	ENST00000615648	ENSG00000261150	EPPK1
chr8	143871144	G	A	ENST00000615648	ENSG00000261150	EPPK1
chr8	143871159	G	A	ENST00000615648	ENSG00000261150	EPPK1
chr8	143871162	G	A	ENST00000615648	ENSG00000261150	EPPK1
chr8	143871169	G	C	ENST00000615648	ENSG00000261150	EPPK1
chr8	143871169	G	T	ENST00000615648	ENSG00000261150	EPPK1
chr8	143871181	G	C	ENST00000615648	ENSG00000261150	EPPK1
chr8	143871181	G	T	ENST00000615648	ENSG00000261150	EPPK1
chr8	143871201	C	A	ENST00000615648	ENSG00000261150	EPPK1	FALSE	FALSE
chr8	143871206	G	T	ENST00000615648	ENSG00000261150	EPPK1	FALSE	FALSE
chr8	143871216	T	A	ENST00000615648	ENSG00000261150	EPPK1	FALSE	FALSE
chr8	143871258	C	A	ENST00000615648	ENSG00000261150	EPPK1	FALSE	FALSE
chr8	143871261	C	A	ENST00000615648	ENSG00000261150	EPPK1	FALSE	FALSE
chr8	143871276	T	A	ENST00000615648	ENSG00000261150	EPPK1	FALSE	FALSE
chr8	143871285	T	A	ENST00000615648	ENSG00000261150	EPPK1	FALSE	FALSE
chr8	143871315	G	A	ENST00000615648	ENSG00000261150	EPPK1	FALSE	FALSE
chr8	143871321	C	A	ENST00000615648	ENSG00000261150	EPPK1	FALSE	FALSE
chr8	143871360	T	A	ENST00000615648	ENSG00000261150	EPPK1	FALSE	FALSE
chr8	143871361	G	T	ENST00000615648	ENSG00000261150	EPPK1	FALSE	FALSE
chr8	143871366	G	A	ENST00000615648	ENSG00000261150	EPPK1	FALSE	FALSE
chr8	143871372	C	A	ENST00000615648	ENSG00000261150	EPPK1	FALSE	FALSE
chr8	143871373	A	C	ENST00000615648	ENSG00000261150	EPPK1	FALSE	FALSE
chr8	143871373	A	T	ENST00000615648	ENSG00000261150	EPPK1	FALSE	FALSE
chr8	143871390	C	A	ENST00000615648	ENSG00000261150	EPPK1	FALSE	FALSE
chr8	143871393	G	A	ENST00000615648	ENSG00000261150	EPPK1	FALSE	FALSE
chr8	143871421	G	T	ENST00000615648	ENSG00000261150	EPPK1	FALSE	FALSE
chr8	143871435	G	A	ENST00000615648	ENSG00000261150	EPPK1	FALSE	FALSE
chr8	143871439	G	C	ENST00000615648	ENSG00000261150	EPPK1	FALSE	FALSE
chr8	143871439	G	T	ENST00000615648	ENSG00000261150	EPPK1	FALSE	FALSE
chr8	143871447	G	A	ENST00000615648	ENSG00000261150	EPPK1	FALSE	FALSE
chr8	143871452	G	T	ENST00000615648	ENSG00000261150	EPPK1	FALSE	FALSE
chr8	143871474	T	A	ENST00000615648	ENSG00000261150	EPPK1	FALSE	FALSE
chr8	143871486	G	A	ENST00000615648	ENSG00000261150	EPPK1	FALSE	FALSE
chr8	143871489	C	A	ENST00000615648	ENSG00000261150	EPPK1	FALSE	FALSE
chr8	143871495	C	A	ENST00000615648	ENSG00000261150	EPPK1	FALSE	FALSE
chr8	143871504	C	A	ENST00000615648	ENSG00000261150	EPPK1	FALSE	FALSE
chr8	143871505	G	C	ENST00000615648	ENSG00000261150	EPPK1	FALSE	FALSE
chr8	143871505	G	T	ENST00000615648	ENSG00000261150	EPPK1	FALSE	FALSE
chr8	143871516	G	A	ENST00000615648	ENSG00000261150	EPPK1	FALSE	FALSE
chr8	143871528	C	A	ENST00000615648	ENSG00000261150	EPPK1	FALSE	FALSE
chr8	143871534	T	A	ENST00000615648	ENSG00000261150	EPPK1	FALSE	FALSE
chr8	143871543	C	A	ENST00000615648	ENSG00000261150	EPPK1	FALSE	FALSE
chr8	143871546	C	A	ENST00000615648	ENSG00000261150	EPPK1	FALSE	FALSE
chr8	143871603	G	A	ENST00000615648	ENSG00000261150	EPPK1	FALSE	FALSE
chr8	143871606	C	A	ENST00000615648	ENSG00000261150	EPPK1	FALSE	FALSE
chr8	143871624	T	A	ENST00000615648	ENSG00000261150	EPPK1	FALSE	FALSE
chr8	143871636	T	A	ENST00000615648	ENSG00000261150	EPPK1	FALSE	FALSE
chr8	143871639	C	A	ENST00000615648	ENSG00000261150	EPPK1	FALSE	FALSE
chr8	143871657	C	A	ENST00000615648	ENSG00000261150	EPPK1	FALSE	FALSE
chr8	143871660	G	A	ENST00000615648	ENSG00000261150	EPPK1	FALSE	FALSE
chr8	143871661	G	C	ENST00000615648	ENSG00000261150	EPPK1	FALSE	FALSE
chr8	143871661	G	T	ENST00000615648	ENSG00000261150	EPPK1	FALSE	FALSE
chr8	143871666	G	A	ENST00000615648	ENSG00000261150	EPPK1	FALSE	FALSE
chr8	143871669	G	A	ENST00000615648	ENSG00000261150	EPPK1	FALSE	FALSE
chr8	143871687	G	A	ENST00000615648	ENSG00000261150	EPPK1	FALSE	FALSE
chr8	143871690	C	A	ENST00000615648	ENSG00000261150	EPPK1	FALSE	FALSE
chr8	143871692	G	C	ENST00000615648	ENSG00000261150	EPPK1	FALSE	FALSE
chr8	143871692	G	T	ENST00000615648	ENSG00000261150	EPPK1	FALSE	FALSE
chr8	143871705	C	A	ENST00000615648	ENSG00000261150	EPPK1	FALSE	FALSE
chr8	143871720	C	A	ENST00000615648	ENSG00000261150	EPPK1	FALSE	FALSE
chr8	143871721	C	T	ENST00000615648	ENSG00000261150	EPPK1	FALSE	FALSE
chr8	143871722	C	T	ENST00000615648	ENSG00000261150	EPPK1	FALSE	FALSE
chr8	143871750	T	A	ENST00000615648	ENSG00000261150	EPPK1	FALSE	FALSE
chr8	143871789	G	A	ENST00000615648	ENSG00000261150	EPPK1	FALSE	FALSE
chr8	143871799	G	C	ENST00000615648	ENSG00000261150	EPPK1	FALSE	FALSE
chr8	143871799	G	T	ENST00000615648	ENSG00000261150	EPPK1	FALSE	FALSE
chr8	143871804	T	A	ENST00000615648	ENSG00000261150	EPPK1	FALSE	FALSE
chr8	143871819	C	A	ENST00000615648	ENSG00000261150	EPPK1	FALSE	FALSE
chr8	143871822	G	A	ENST00000615648	ENSG00000261150	EPPK1	FALSE	FALSE
chr8	143871828	C	A	ENST00000615648	ENSG00000261150	EPPK1	FALSE	FALSE
chr8	143871834	C	A	ENST00000615648	ENSG00000261150	EPPK1	FALSE	FALSE
chr8	143871843	C	A	ENST00000615648	ENSG00000261150	EPPK1	FALSE	FALSE
chr8	143871848	G	C	ENST00000615648	ENSG00000261150	EPPK1	FALSE	FALSE
chr8	143871848	G	T	ENST00000615648	ENSG00000261150	EPPK1	FALSE	FALSE
chr8	143871876	C	A	ENST00000615648	ENSG00000261150	EPPK1	FALSE	FALSE
chr8	143871889	A	T	ENST00000615648	ENSG00000261150	EPPK1	FALSE	FALSE
chr8	143871906	G	A	ENST00000615648	ENSG00000261150	EPPK1	FALSE	FALSE
chr8	143871909	C	A	ENST00000615648	ENSG00000261150	EPPK1	FALSE	FALSE
chr8	143871910	A	C	ENST00000615648	ENSG00000261150	EPPK1	FALSE	FALSE
chr8	143871910	A	T	ENST00000615648	ENSG00000261150	EPPK1	FALSE	FALSE
chr8	143871938	G	C	ENST00000615648	ENSG00000261150	EPPK1	FALSE	FALSE
chr8	143871938	G	T	ENST00000615648	ENSG00000261150	EPPK1	FALSE	FALSE
chr8	143871954	G	A	ENST00000615648	ENSG00000261150	EPPK1	FALSE	FALSE
chr8	143871956	G	T	ENST00000615648	ENSG00000261150	EPPK1	FALSE	FALSE
chr8	143871963	G	A	ENST00000615648	ENSG00000261150	EPPK1	FALSE	FALSE
chr8	143871969	G	A	ENST00000615648	ENSG00000261150	EPPK1	FALSE	FALSE
chr8	143871978	C	A	ENST00000615648	ENSG00000261150	EPPK1	FALSE	FALSE
chr8	143871985	G	T	ENST00000615648	ENSG00000261150	EPPK1	FALSE	FALSE
chr8	143871991	G	T	ENST00000615648	ENSG00000261150	EPPK1	FALSE	FALSE
chr8	143872008	C	A	ENST00000615648	ENSG00000261150	EPPK1	FALSE	FALSE
chr8	143872036	A	T	ENST00000615648	ENSG00000261150	EPPK1	FALSE	FALSE
chr8	143872062	G	A	ENST00000615648	ENSG00000261150	EPPK1	FALSE	FALSE
chr8	143872070	A	T	ENST00000615648	ENSG00000261150	EPPK1	FALSE	FALSE
chr8	143872107	T	A	ENST00000615648	ENSG00000261150	EPPK1	FALSE	FALSE
chr8	143872110	T	A	ENST00000615648	ENSG00000261150	EPPK1	FALSE	FALSE
chr8	143872119	G	A	ENST00000615648	ENSG00000261150	EPPK1	FALSE	FALSE
chr8	143872134	G	A	ENST00000615648	ENSG00000261150	EPPK1	FALSE	FALSE
chr8	143872173	G	A	ENST00000615648	ENSG00000261150	EPPK1	FALSE	FALSE
chr8	143872176	C	A	ENST00000615648	ENSG00000261150	EPPK1	FALSE	FALSE
chr8	143872191	G	A	ENST00000615648	ENSG00000261150	EPPK1	FALSE	FALSE
chr8	143872194	C	A	ENST00000615648	ENSG00000261150	EPPK1	FALSE	FALSE
chr8	143872203	C	A	ENST00000615648	ENSG00000261150	EPPK1	FALSE	FALSE
chr8	143872233	C	A	ENST00000615648	ENSG00000261150	EPPK1	FALSE	FALSE
chr8	143872240	C	T	ENST00000615648	ENSG00000261150	EPPK1	FALSE	FALSE
chr8	143872241	C	T	ENST00000615648	ENSG00000261150	EPPK1	FALSE	FALSE
chr8	143872251	G	A	ENST00000615648	ENSG00000261150	EPPK1	FALSE	FALSE
chr8	143872290	G	A	ENST00000615648	ENSG00000261150	EPPK1	FALSE	FALSE
chr8	143872296	C	A	ENST00000615648	ENSG00000261150	EPPK1	FALSE	FALSE
chr8	143872335	C	A	ENST00000615648	ENSG00000261150	EPPK1	FALSE	FALSE
chr8	143872347	G	A	ENST00000615648	ENSG00000261150	EPPK1	FALSE	FALSE
chr8	143872359	T	A	ENST00000615648	ENSG00000261150	EPPK1	FALSE	FALSE
chr8	143872362	T	A	ENST00000615648	ENSG00000261150	EPPK1	FALSE	FALSE
chr8	143872371	C	A	ENST00000615648	ENSG00000261150	EPPK1	FALSE	FALSE
chr8	143872410	C	A	ENST00000615648	ENSG00000261150	EPPK1	FALSE	FALSE
chr8	143872414	G	C	ENST00000615648	ENSG00000261150	EPPK1	FALSE	FALSE
chr8	143872414	G	T	ENST00000615648	ENSG00000261150	EPPK1	FALSE	FALSE
chr8	143872428	C	A	ENST00000615648	ENSG00000261150	EPPK1	FALSE	FALSE
chr8	143872467	C	A	ENST00000615648	ENSG00000261150	EPPK1	FALSE	FALSE
chr8	143872479	G	A	ENST00000615648	ENSG00000261150	EPPK1	FALSE	FALSE
chr8	143872488	G	A	ENST00000615648	ENSG00000261150	EPPK1	FALSE	FALSE
chr8	143872491	C	A	ENST00000615648	ENSG00000261150	EPPK1	FALSE	FALSE
chr8	143872509	C	A	ENST00000615648	ENSG00000261150	EPPK1	FALSE	FALSE
chr8	143872518	C	A	ENST00000615648	ENSG00000261150	EPPK1	FALSE	FALSE
chr8	143872560	T	A	ENST00000615648	ENSG00000261150	EPPK1	FALSE	FALSE
chr8	143872571	A	T	ENST00000615648	ENSG00000261150	EPPK1	FALSE	FALSE
chr8	143872583	G	T	ENST00000615648	ENSG00000261150	EPPK1	FALSE	FALSE
chr8	143872600	A	T	ENST00000615648	ENSG00000261150	EPPK1	FALSE	FALSE
chr8	143872608	C	A	ENST00000615648	ENSG00000261150	EPPK1	FALSE	FALSE
chr8	143872617	G	A	ENST00000615648	ENSG00000261150	EPPK1	FALSE	FALSE
chr8	143872621	G	C	ENST00000615648	ENSG00000261150	EPPK1	FALSE	FALSE
chr8	143872621	G	T	ENST00000615648	ENSG00000261150	EPPK1	FALSE	FALSE
chr8	143872635	C	A	ENST00000615648	ENSG00000261150	EPPK1	FALSE	FALSE
chr8	143872680	C	A	ENST00000615648	ENSG00000261150	EPPK1	FALSE	FALSE
chr8	143872686	C	A	ENST00000615648	ENSG00000261150	EPPK1	FALSE	FALSE
chr8	143872688	G	C	ENST00000615648	ENSG00000261150	EPPK1	FALSE	FALSE
chr8	143872688	G	T	ENST00000615648	ENSG00000261150	EPPK1	FALSE	FALSE
chr8	143872695	T	A	ENST00000615648	ENSG00000261150	EPPK1	FALSE	FALSE
chr8	143872699	C	T	ENST00000615648	ENSG00000261150	EPPK1	FALSE	FALSE
chr8	143872700	C	T	ENST00000615648	ENSG00000261150	EPPK1	FALSE	FALSE
chr8	143872707	C	A	ENST00000615648	ENSG00000261150	EPPK1	FALSE	FALSE
chr8	143872725	G	A	ENST00000615648	ENSG00000261150	EPPK1	FALSE	FALSE
chr8	143872729	G	T	ENST00000615648	ENSG00000261150	EPPK1	FALSE	FALSE
chr8	143872740	C	A	ENST00000615648	ENSG00000261150	EPPK1	FALSE	FALSE
chr8	143872758	C	A	ENST00000615648	ENSG00000261150	EPPK1	FALSE	FALSE
chr8	143872761	G	A	ENST00000615648	ENSG00000261150	EPPK1	FALSE	FALSE
chr8	143872794	G	A	ENST00000615648	ENSG00000261150	EPPK1	FALSE	FALSE
chr8	143872800	C	A	ENST00000615648	ENSG00000261150	EPPK1	FALSE	FALSE
chr8	143872804	C	T	ENST00000615648	ENSG00000261150	EPPK1	FALSE	FALSE
chr8	143872805	C	T	ENST00000615648	ENSG00000261150	EPPK1	FALSE	FALSE
chr8	143872812	G	A	ENST00000615648	ENSG00000261150	EPPK1	FALSE	FALSE
chr8	143872836	C	A	ENST00000615648	ENSG00000261150	EPPK1	FALSE	FALSE
chr8	143872839	T	A	ENST00000615648	ENSG00000261150	EPPK1	FALSE	FALSE
chr8	143872851	G	A	ENST00000615648	ENSG00000261150	EPPK1	FALSE	FALSE
chr8	143872866	T	A	ENST00000615648	ENSG00000261150	EPPK1	FALSE	FALSE
chr8	143872869	C	A	ENST00000615648	ENSG00000261150	EPPK1	FALSE	FALSE
chr8	143872876	G	C	ENST00000615648	ENSG00000261150	EPPK1	FALSE	FALSE
chr8	143872876	G	T	ENST00000615648	ENSG00000261150	EPPK1	FALSE	FALSE
chr8	143872888	A	C	ENST00000615648	ENSG00000261150	EPPK1	FALSE	FALSE
chr8	143872888	A	T	ENST00000615648	ENSG00000261150	EPPK1	FALSE	FALSE
chr8	143872908	C	A	ENST00000615648	ENSG00000261150	EPPK1	FALSE	FALSE
chr8	143872923	T	A	ENST00000615648	ENSG00000261150	EPPK1	FALSE	FALSE
chr8	143872926	C	A	ENST00000615648	ENSG00000261150	EPPK1	FALSE	FALSE
chr8	143872929	T	A	ENST00000615648	ENSG00000261150	EPPK1	FALSE	FALSE
chr8	143872935	C	A	ENST00000615648	ENSG00000261150	EPPK1	FALSE	FALSE
chr8	143872953	G	A	ENST00000615648	ENSG00000261150	EPPK1	FALSE	FALSE
chr8	143872956	G	A	ENST00000615648	ENSG00000261150	EPPK1	FALSE	FALSE
chr8	143872965	T	A	ENST00000615648	ENSG00000261150	EPPK1	FALSE	FALSE
chr8	143872983	G	A	ENST00000615648	ENSG00000261150	EPPK1	FALSE	FALSE
chr8	143873022	G	A	ENST00000615648	ENSG00000261150	EPPK1	FALSE	FALSE
chr8	143873028	C	A	ENST00000615648	ENSG00000261150	EPPK1	FALSE	FALSE
chr8	143873040	G	A	ENST00000615648	ENSG00000261150	EPPK1	FALSE	FALSE
chr8	143873067	G	A	ENST00000615648	ENSG00000261150	EPPK1	FALSE	FALSE
chr8	143873070	C	A	ENST00000615648	ENSG00000261150	EPPK1	FALSE	FALSE
chr8	143873080	G	C	ENST00000615648	ENSG00000261150	EPPK1	FALSE	FALSE
chr8	143873080	G	T	ENST00000615648	ENSG00000261150	EPPK1	FALSE	FALSE
chr8	143873091	G	A	ENST00000615648	ENSG00000261150	EPPK1	FALSE	FALSE
chr8	143873097	G	A	ENST00000615648	ENSG00000261150	EPPK1	FALSE	FALSE
chr8	143873102	G	T	ENST00000615648	ENSG00000261150	EPPK1	FALSE	FALSE
chr8	143873109	C	A	ENST00000615648	ENSG00000261150	EPPK1	FALSE	FALSE
chr8	143873113	A	C	ENST00000615648	ENSG00000261150	EPPK1	FALSE	FALSE
chr8	143873113	A	T	ENST00000615648	ENSG00000261150	EPPK1	FALSE	FALSE
chr8	143873139	G	A	ENST00000615648	ENSG00000261150	EPPK1	FALSE	FALSE
chr8	143873163	C	A	ENST00000615648	ENSG00000261150	EPPK1	FALSE	FALSE
chr8	143873184	T	A	ENST00000615648	ENSG00000261150	EPPK1	FALSE	FALSE
chr8	143873199	G	A	ENST00000615648	ENSG00000261150	EPPK1	FALSE	FALSE
chr8	143873202	C	A	ENST00000615648	ENSG00000261150	EPPK1	FALSE	FALSE
chr8	143873237	A	T	ENST00000615648	ENSG00000261150	EPPK1	FALSE	FALSE
chr8	143873299	C	A	ENST00000615648	ENSG00000261150	EPPK1	FALSE	FALSE
chr8	143873299	C	G	ENST00000615648	ENSG00000261150	EPPK1	FALSE	FALSE
chr8	143873299	C	T	ENST00000615648	ENSG00000261150	EPPK1	FALSE	FALSE
chr8	143873300	T	A	ENST00000615648	ENSG00000261150	EPPK1	FALSE	FALSE
chr8	143873300	T	C	ENST00000615648	ENSG00000261150	EPPK1	FALSE	FALSE
chr8	143873300	T	G	ENST00000615648	ENSG00000261150	EPPK1	FALSE	FALSE
chr8	143878436	A	C	ENST00000615648	ENSG00000261150	EPPK1	FALSE	FALSE
chr8	143878436	A	G	ENST00000615648	ENSG00000261150	EPPK1	FALSE	FALSE
chr8	143878436	A	T	ENST00000615648	ENSG00000261150	EPPK1	FALSE	FALSE
chr8	143878437	C	A	ENST00000615648	ENSG00000261150	EPPK1	FALSE	FALSE
chr8	143878437	C	G	ENST00000615648	ENSG00000261150	EPPK1	FALSE	FALSE
chr8	143878437	C	T	ENST00000615648	ENSG00000261150	EPPK1	FALSE	FALSE
chr8	143916194	C	A	ENST00000345136	ENSG00000178209	PLEC	FALSE	FALSE
chr8	143916214	G	T	ENST00000345136	ENSG00000178209	PLEC	FALSE	FALSE
chr8	143916223	G	T	ENST00000345136	ENSG00000178209	PLEC	FALSE	FALSE
chr8	143916228	G	C	ENST00000345136	ENSG00000178209	PLEC	FALSE	FALSE
chr8	143916228	G	T	ENST00000345136	ENSG00000178209	PLEC	FALSE	FALSE
chr8	143916240	G	C	ENST00000345136	ENSG00000178209	PLEC	FALSE	FALSE
chr8	143916240	G	T	ENST00000345136	ENSG00000178209	PLEC	FALSE	FALSE
chr8	143916247	G	T	ENST00000345136	ENSG00000178209	PLEC	FALSE	FALSE
chr8	143916255	G	C	ENST00000345136	ENSG00000178209	PLEC	FALSE	FALSE
chr8	143916255	G	T	ENST00000345136	ENSG00000178209	PLEC	FALSE	FALSE
chr8	143916265	G	C	ENST00000345136	ENSG00000178209	PLEC	FALSE	FALSE
chr8	143916265	G	T	ENST00000345136	ENSG00000178209	PLEC	FALSE	FALSE
chr8	143916343	G	T	ENST00000345136	ENSG00000178209	PLEC	FALSE	FALSE
chr8	143916387	G	C	ENST00000345136	ENSG00000178209	PLEC	FALSE	FALSE
chr8	143916387	G	T	ENST00000345136	ENSG00000178209	PLEC	FALSE	FALSE
chr8	143916396	G	C	ENST00000345136	ENSG00000178209	PLEC	FALSE	FALSE
chr8	143916396	G	T	ENST00000345136	ENSG00000178209	PLEC	FALSE	FALSE
chr8	143916399	G	C	ENST00000345136	ENSG00000178209	PLEC	FALSE	FALSE
chr8	143916399	G	T	ENST00000345136	ENSG00000178209	PLEC	FALSE	FALSE
chr8	143916407	T	A	ENST00000345136	ENSG00000178209	PLEC	FALSE	FALSE
chr8	143916416	G	A	ENST00000345136	ENSG00000178209	PLEC	FALSE	FALSE
chr8	143916428	C	A	ENST00000345136	ENSG00000178209	PLEC	FALSE	FALSE
chr8	143916452	C	A	ENST00000345136	ENSG00000178209	PLEC	FALSE	FALSE
chr8	143916455	C	A	ENST00000345136	ENSG00000178209	PLEC	FALSE	FALSE
chr8	143916482	T	A	ENST00000345136	ENSG00000178209	PLEC	FALSE	FALSE
chr8	143916483	A	C	ENST00000345136	ENSG00000178209	PLEC	FALSE	FALSE
chr8	143916483	A	T	ENST00000345136	ENSG00000178209	PLEC	FALSE	FALSE
chr8	143916494	T	A	ENST00000345136	ENSG00000178209	PLEC	FALSE	FALSE
chr8	143916500	T	A	ENST00000345136	ENSG00000178209	PLEC	FALSE	FALSE
chr8	143916506	T	A	ENST00000345136	ENSG00000178209	PLEC	FALSE	FALSE
chr8	143916510	G	T	ENST00000345136	ENSG00000178209	PLEC	FALSE	FALSE
chr8	143916519	G	C	ENST00000345136	ENSG00000178209	PLEC	FALSE	FALSE
chr8	143916519	G	T	ENST00000345136	ENSG00000178209	PLEC	FALSE	FALSE
chr8	143916524	T	A	ENST00000345136	ENSG00000178209	PLEC	FALSE	FALSE
chr8	143916528	G	C	ENST00000345136	ENSG00000178209	PLEC	FALSE	FALSE
chr8	143916528	G	T	ENST00000345136	ENSG00000178209	PLEC	FALSE	FALSE
chr8	143916551	T	A	ENST00000345136	ENSG00000178209	PLEC	FALSE	FALSE
chr8	143916554	G	A	ENST00000345136	ENSG00000178209	PLEC	FALSE	FALSE
chr8	143916584	G	A	ENST00000345136	ENSG00000178209	PLEC	FALSE	FALSE
chr8	143916593	C	A	ENST00000345136	ENSG00000178209	PLEC	FALSE	FALSE
chr8	143916626	C	A	ENST00000345136	ENSG00000178209	PLEC	FALSE	FALSE
chr8	143916631	A	T	ENST00000345136	ENSG00000178209	PLEC	FALSE	FALSE
chr8	143916645	G	C	ENST00000345136	ENSG00000178209	PLEC	FALSE	FALSE
chr8	143916645	G	T	ENST00000345136	ENSG00000178209	PLEC	FALSE	FALSE
chr8	143916650	G	A	ENST00000345136	ENSG00000178209	PLEC	FALSE	FALSE
chr8	143916656	C	A	ENST00000345136	ENSG00000178209	PLEC	FALSE	FALSE
chr8	143916668	G	A	ENST00000345136	ENSG00000178209	PLEC	FALSE	FALSE
chr8	143916677	C	A	ENST00000345136	ENSG00000178209	PLEC	FALSE	FALSE
chr8	143916678	G	C	ENST00000345136	ENSG00000178209	PLEC	FALSE	FALSE
chr8	143916678	G	T	ENST00000345136	ENSG00000178209	PLEC	FALSE	FALSE
chr8	143916681	G	C	ENST00000345136	ENSG00000178209	PLEC	FALSE	FALSE
chr8	143916681	G	T	ENST00000345136	ENSG00000178209	PLEC	FALSE	FALSE
chr8	143916687	C	T	ENST00000345136	ENSG00000178209	PLEC	FALSE	FALSE
chr8	143916688	C	T	ENST00000345136	ENSG00000178209	PLEC	FALSE	FALSE
chr8	143916695	T	A	ENST00000345136	ENSG00000178209	PLEC	FALSE	FALSE
chr8	143916698	T	A	ENST00000345136	ENSG00000178209	PLEC	FALSE	FALSE
chr8	143916707	G	A	ENST00000345136	ENSG00000178209	PLEC	FALSE	FALSE
chr8	143916715	G	T	ENST00000345136	ENSG00000178209	PLEC	FALSE	FALSE
chr8	143916722	T	A	ENST00000345136	ENSG00000178209	PLEC	FALSE	FALSE
chr8	143916728	T	A	ENST00000345136	ENSG00000178209	PLEC	FALSE	FALSE
chr8	143916743	C	A	ENST00000345136	ENSG00000178209	PLEC	FALSE	FALSE
chr8	143916750	G	T	ENST00000345136	ENSG00000178209	PLEC	FALSE	FALSE
chr8	143916761	T	A	ENST00000345136	ENSG00000178209	PLEC	FALSE	FALSE
chr8	143916764	G	A	ENST00000345136	ENSG00000178209	PLEC	FALSE	FALSE
chr8	143916794	T	A	ENST00000345136	ENSG00000178209	PLEC	FALSE	FALSE
chr8	143916809	T	A	ENST00000345136	ENSG00000178209	PLEC	FALSE	FALSE
chr8	143916839	C	A	ENST00000345136	ENSG00000178209	PLEC	FALSE	FALSE
chr8	143916870	G	T	ENST00000345136	ENSG00000178209	PLEC	FALSE	FALSE
chr8	143916878	G	A	ENST00000345136	ENSG00000178209	PLEC	FALSE	FALSE
chr8	143916884	C	A	ENST00000345136	ENSG00000178209	PLEC	FALSE	FALSE
chr8	143916896	G	A	ENST00000345136	ENSG00000178209	PLEC	FALSE	FALSE
chr8	143916935	C	A	ENST00000345136	ENSG00000178209	PLEC	FALSE	FALSE
chr8	143916950	T	A	ENST00000345136	ENSG00000178209	PLEC	FALSE	FALSE
chr8	143916953	C	A	ENST00000345136	ENSG00000178209	PLEC	FALSE	FALSE
chr8	143916962	C	A	ENST00000345136	ENSG00000178209	PLEC	FALSE	FALSE
chr8	143916995	C	A	ENST00000345136	ENSG00000178209	PLEC	FALSE	FALSE
chr8	143916998	C	A	ENST00000345136	ENSG00000178209	PLEC	FALSE	FALSE
chr8	143917009	G	C	ENST00000345136	ENSG00000178209	PLEC	FALSE	FALSE
chr8	143917009	G	T	ENST00000345136	ENSG00000178209	PLEC	FALSE	FALSE
chr8	143917011	C	T	ENST00000345136	ENSG00000178209	PLEC	FALSE	FALSE
chr8	143917012	C	T	ENST00000345136	ENSG00000178209	PLEC	FALSE	FALSE
chr8	143917025	G	A	ENST00000345136	ENSG00000178209	PLEC	FALSE	FALSE
chr8	143917053	G	C	ENST00000345136	ENSG00000178209	PLEC	FALSE	FALSE
chr8	143917053	G	T	ENST00000345136	ENSG00000178209	PLEC	FALSE	FALSE
chr8	143917070	C	A	ENST00000345136	ENSG00000178209	PLEC	FALSE	FALSE
chr8	143917075	G	T	ENST00000345136	ENSG00000178209	PLEC	FALSE	FALSE
chr8	143917111	G	T	ENST00000345136	ENSG00000178209	PLEC	FALSE	FALSE
chr8	143917130	C	A	ENST00000345136	ENSG00000178209	PLEC	FALSE	FALSE
chr8	143917155	G	C	ENST00000345136	ENSG00000178209	PLEC	FALSE	FALSE
chr8	143917155	G	T	ENST00000345136	ENSG00000178209	PLEC	FALSE	FALSE
chr8	143917160	G	A	ENST00000345136	ENSG00000178209	PLEC	FALSE	FALSE
chr8	143917171	G	T	ENST00000345136	ENSG00000178209	PLEC	FALSE	FALSE
chr8	143917190	T	A	ENST00000345136	ENSG00000178209	PLEC	FALSE	FALSE
chr8	143917212	G	C	ENST00000345136	ENSG00000178209	PLEC	FALSE	FALSE
chr8	143917212	G	T	ENST00000345136	ENSG00000178209	PLEC	FALSE	FALSE
chr8	143917217	G	A	ENST00000345136	ENSG00000178209	PLEC	FALSE	FALSE
chr8	143917250	T	A	ENST00000345136	ENSG00000178209	PLEC	FALSE	FALSE
chr8	143917264	G	T	ENST00000345136	ENSG00000178209	PLEC	FALSE	FALSE
chr8	143917283	C	A	ENST00000345136	ENSG00000178209	PLEC	FALSE	FALSE
chr8	143917286	C	A	ENST00000345136	ENSG00000178209	PLEC	FALSE	FALSE
chr8	143917287	C	T	ENST00000345136	ENSG00000178209	PLEC	FALSE	FALSE
chr8	143917288	C	T	ENST00000345136	ENSG00000178209	PLEC	FALSE	FALSE
chr8	143917292	C	A	ENST00000345136	ENSG00000178209	PLEC	FALSE	FALSE
chr8	143917293	G	T	ENST00000345136	ENSG00000178209	PLEC	FALSE	FALSE
chr8	143917298	C	A	ENST00000345136	ENSG00000178209	PLEC	FALSE	FALSE
chr8	143917301	G	A	ENST00000345136	ENSG00000178209	PLEC	FALSE	FALSE
chr8	143917304	C	A	ENST00000345136	ENSG00000178209	PLEC	FALSE	FALSE
chr8	143917313	C	A	ENST00000345136	ENSG00000178209	PLEC	FALSE	FALSE
chr8	143917317	G	C	ENST00000345136	ENSG00000178209	PLEC	FALSE	FALSE
chr8	143917317	G	T	ENST00000345136	ENSG00000178209	PLEC	FALSE	FALSE
chr8	143917325	G	A	ENST00000345136	ENSG00000178209	PLEC	FALSE	FALSE
chr8	143917343	T	A	ENST00000345136	ENSG00000178209	PLEC	FALSE	FALSE
chr8	143917347	G	C	ENST00000345136	ENSG00000178209	PLEC	FALSE	FALSE
chr8	143917347	G	T	ENST00000345136	ENSG00000178209	PLEC	FALSE	FALSE
chr8	143917355	C	A	ENST00000345136	ENSG00000178209	PLEC	FALSE	FALSE
chr8	143917356	G	C	ENST00000345136	ENSG00000178209	PLEC	FALSE	FALSE
chr8	143917356	G	T	ENST00000345136	ENSG00000178209	PLEC	FALSE	FALSE
chr8	143917363	G	C	ENST00000345136	ENSG00000178209	PLEC	FALSE	FALSE
chr8	143917363	G	T	ENST00000345136	ENSG00000178209	PLEC	FALSE	FALSE
chr8	143917370	C	A	ENST00000345136	ENSG00000178209	PLEC	FALSE	FALSE
chr8	143917373	T	A	ENST00000345136	ENSG00000178209	PLEC	FALSE	FALSE
chr8	143917382	C	A	ENST00000345136	ENSG00000178209	PLEC	FALSE	FALSE
chr8	143917403	G	A	ENST00000345136	ENSG00000178209	PLEC	FALSE	FALSE
chr8	143917409	T	A	ENST00000345136	ENSG00000178209	PLEC	FALSE	FALSE
chr8	143917424	T	A	ENST00000345136	ENSG00000178209	PLEC	FALSE	FALSE
chr8	143917436	T	A	ENST00000345136	ENSG00000178209	PLEC	FALSE	FALSE
chr8	143917442	C	A	ENST00000345136	ENSG00000178209	PLEC	FALSE	FALSE
chr8	143917448	T	A	ENST00000345136	ENSG00000178209	PLEC	FALSE	FALSE
chr8	143917451	T	A	ENST00000345136	ENSG00000178209	PLEC	FALSE	FALSE
chr8	143917454	C	A	ENST00000345136	ENSG00000178209	PLEC	FALSE	FALSE
chr8	143917457	T	A	ENST00000345136	ENSG00000178209	PLEC	FALSE	FALSE
chr8	143917465	A	T	ENST00000345136	ENSG00000178209	PLEC	FALSE	FALSE
chr8	143917470	A	T	ENST00000345136	ENSG00000178209	PLEC	FALSE	FALSE
chr8	143917484	G	A	ENST00000345136	ENSG00000178209	PLEC	FALSE	FALSE
chr8	143917497	A	T	ENST00000345136	ENSG00000178209	PLEC	FALSE	FALSE
chr8	143917505	C	A	ENST00000345136	ENSG00000178209	PLEC	FALSE	FALSE
chr8	143917514	G	A	ENST00000345136	ENSG00000178209	PLEC	FALSE	FALSE
chr8	143917518	G	C	ENST00000345136	ENSG00000178209	PLEC	FALSE	FALSE
chr8	143917518	G	T	ENST00000345136	ENSG00000178209	PLEC	FALSE	FALSE
chr8	143917532	C	A	ENST00000345136	ENSG00000178209	PLEC	FALSE	FALSE
chr8	143917535	C	A	ENST00000345136	ENSG00000178209	PLEC	FALSE	FALSE
chr8	143917559	T	A	ENST00000345136	ENSG00000178209	PLEC	FALSE	FALSE
chr8	143917570	G	T	ENST00000345136	ENSG00000178209	PLEC	FALSE	FALSE
chr8	143917589	C	A	ENST00000345136	ENSG00000178209	PLEC	FALSE	FALSE
chr8	143917598	C	A	ENST00000345136	ENSG00000178209	PLEC	FALSE	FALSE
chr8	143917601	C	A	ENST00000345136	ENSG00000178209	PLEC	FALSE	FALSE
chr8	143917619	T	A	ENST00000345136	ENSG00000178209	PLEC	FALSE	FALSE
chr8	143917620	G	C	ENST00000345136	ENSG00000178209	PLEC	FALSE	FALSE
chr8	143917620	G	T	ENST00000345136	ENSG00000178209	PLEC	FALSE	FALSE
chr8	143917631	C	A	ENST00000345136	ENSG00000178209	PLEC	FALSE	FALSE
chr8	143917652	C	A	ENST00000345136	ENSG00000178209	PLEC	FALSE	FALSE
chr8	143917655	C	A	ENST00000345136	ENSG00000178209	PLEC	FALSE	FALSE
chr8	143917685	G	A	ENST00000345136	ENSG00000178209	PLEC	FALSE	FALSE
chr8	143917691	C	A	ENST00000345136	ENSG00000178209	PLEC	FALSE	FALSE
chr8	143917715	T	A	ENST00000345136	ENSG00000178209	PLEC	FALSE	FALSE
chr8	143917730	T	A	ENST00000345136	ENSG00000178209	PLEC	FALSE	FALSE
chr8	143917733	T	A	ENST00000345136	ENSG00000178209	PLEC	FALSE	FALSE
chr8	143917742	G	A	ENST00000345136	ENSG00000178209	PLEC	FALSE	FALSE
chr8	143917760	T	A	ENST00000345136	ENSG00000178209	PLEC	FALSE	FALSE
chr8	143917767	G	C	ENST00000345136	ENSG00000178209	PLEC	FALSE	FALSE
chr8	143917767	G	T	ENST00000345136	ENSG00000178209	PLEC	FALSE	FALSE
chr8	143917778	T	A	ENST00000345136	ENSG00000178209	PLEC	FALSE	FALSE
chr8	143917779	G	C	ENST00000345136	ENSG00000178209	PLEC	FALSE	FALSE
chr8	143917779	G	T	ENST00000345136	ENSG00000178209	PLEC	FALSE	FALSE
chr8	143917799	C	A	ENST00000345136	ENSG00000178209	PLEC	FALSE	FALSE
chr8	143917804	G	T	ENST00000345136	ENSG00000178209	PLEC	FALSE	FALSE
chr8	143917814	T	A	ENST00000345136	ENSG00000178209	PLEC	FALSE	FALSE
chr8	143917820	T	A	ENST00000345136	ENSG00000178209	PLEC	FALSE	FALSE
chr8	143917826	C	A	ENST00000345136	ENSG00000178209	PLEC	FALSE	FALSE
chr8	143917856	C	A	ENST00000345136	ENSG00000178209	PLEC	FALSE	FALSE
chr8	143917859	C	A	ENST00000345136	ENSG00000178209	PLEC	FALSE	FALSE
chr8	143917871	T	A	ENST00000345136	ENSG00000178209	PLEC	FALSE	FALSE
chr8	143917877	C	A	ENST00000345136	ENSG00000178209	PLEC	FALSE	FALSE
chr8	143917880	T	A	ENST00000345136	ENSG00000178209	PLEC	FALSE	FALSE
chr8	143917896	G	C	ENST00000345136	ENSG00000178209	PLEC	FALSE	FALSE
chr8	143917896	G	T	ENST00000345136	ENSG00000178209	PLEC	FALSE	FALSE
chr8	143917913	G	A	ENST00000345136	ENSG00000178209	PLEC	FALSE	FALSE
chr8	143917919	C	A	ENST00000345136	ENSG00000178209	PLEC	FALSE	FALSE
chr8	143917928	C	A	ENST00000345136	ENSG00000178209	PLEC	FALSE	FALSE
chr8	143917958	T	A	ENST00000345136	ENSG00000178209	PLEC	FALSE	FALSE
chr8	143917961	T	A	ENST00000345136	ENSG00000178209	PLEC	FALSE	FALSE
chr8	143917970	G	A	ENST00000345136	ENSG00000178209	PLEC	FALSE	FALSE
chr8	143917971	G	C	ENST00000345136	ENSG00000178209	PLEC	FALSE	FALSE
chr8	143917971	G	T	ENST00000345136	ENSG00000178209	PLEC	FALSE	FALSE
chr8	143917978	G	T	ENST00000345136	ENSG00000178209	PLEC	FALSE	FALSE
chr8	143917988	C	A	ENST00000345136	ENSG00000178209	PLEC	FALSE	FALSE
chr8	143917991	T	A	ENST00000345136	ENSG00000178209	PLEC	FALSE	FALSE
chr8	143918019	G	T	ENST00000345136	ENSG00000178209	PLEC	FALSE	FALSE
chr8	143918033	C	A	ENST00000345136	ENSG00000178209	PLEC	FALSE	FALSE
chr8	143918042	T	A	ENST00000345136	ENSG00000178209	PLEC	FALSE	FALSE
chr8	143918045	G	A	ENST00000345136	ENSG00000178209	PLEC	FALSE	FALSE
chr8	143918047	A	T	ENST00000345136	ENSG00000178209	PLEC	FALSE	FALSE
chr8	143918054	T	A	ENST00000345136	ENSG00000178209	PLEC	FALSE	FALSE
chr8	143918063	C	A	ENST00000345136	ENSG00000178209	PLEC	FALSE	FALSE
chr8	143918066	C	A	ENST00000345136	ENSG00000178209	PLEC	FALSE	FALSE
chr8	143918084	C	A	ENST00000345136	ENSG00000178209	PLEC	FALSE	FALSE
chr8	143918093	G	A	ENST00000345136	ENSG00000178209	PLEC	FALSE	FALSE
chr8	143918108	C	A	ENST00000345136	ENSG00000178209	PLEC	FALSE	FALSE
chr8	143918120	G	A	ENST00000345136	ENSG00000178209	PLEC	FALSE	FALSE
chr8	143918122	G	T	ENST00000345136	ENSG00000178209	PLEC	FALSE	FALSE
chr8	143918135	C	A	ENST00000345136	ENSG00000178209	PLEC	FALSE	FALSE
chr8	143918138	C	A	ENST00000345136	ENSG00000178209	PLEC	FALSE	FALSE
chr8	143918150	G	A	ENST00000345136	ENSG00000178209	PLEC	FALSE	FALSE
chr8	143918153	T	A	ENST00000345136	ENSG00000178209	PLEC	FALSE	FALSE
chr8	143918177	T	A	ENST00000345136	ENSG00000178209	PLEC	FALSE	FALSE
chr8	143918188	G	T	ENST00000345136	ENSG00000178209	PLEC	FALSE	FALSE
chr8	143918207	G	A	ENST00000345136	ENSG00000178209	PLEC	FALSE	FALSE
chr8	143918229	G	T	ENST00000345136	ENSG00000178209	PLEC	FALSE	FALSE
chr8	143918246	G	A	ENST00000345136	ENSG00000178209	PLEC	FALSE	FALSE
chr8	143918250	G	C	ENST00000345136	ENSG00000178209	PLEC	FALSE	FALSE
chr8	143918250	G	T	ENST00000345136	ENSG00000178209	PLEC	FALSE	FALSE
chr8	143918264	C	A	ENST00000345136	ENSG00000178209	PLEC	FALSE	FALSE
chr8	143918283	G	C	ENST00000345136	ENSG00000178209	PLEC	FALSE	FALSE
chr8	143918283	G	T	ENST00000345136	ENSG00000178209	PLEC	FALSE	FALSE
chr8	143918297	C	A	ENST00000345136	ENSG00000178209	PLEC	FALSE	FALSE
chr8	143918306	C	A	ENST00000345136	ENSG00000178209	PLEC	FALSE	FALSE
chr8	143918308	G	C	ENST00000345136	ENSG00000178209	PLEC	FALSE	FALSE
chr8	143918308	G	T	ENST00000345136	ENSG00000178209	PLEC	FALSE	FALSE
chr8	143918315	G	A	ENST00000345136	ENSG00000178209	PLEC	FALSE	FALSE
chr8	143918330	T	A	ENST00000345136	ENSG00000178209	PLEC	FALSE	FALSE
chr8	143918337	G	C	ENST00000345136	ENSG00000178209	PLEC	FALSE	FALSE
chr8	143918337	G	T	ENST00000345136	ENSG00000178209	PLEC	FALSE	FALSE
chr8	143918348	G	A	ENST00000345136	ENSG00000178209	PLEC	FALSE	FALSE
chr8	143918349	G	C	ENST00000345136	ENSG00000178209	PLEC	FALSE	FALSE
chr8	143918349	G	T	ENST00000345136	ENSG00000178209	PLEC	FALSE	FALSE
chr8	143918360	C	A	ENST00000345136	ENSG00000178209	PLEC	FALSE	FALSE
chr8	143918414	G	A	ENST00000345136	ENSG00000178209	PLEC	FALSE	FALSE
chr8	143918438	C	A	ENST00000345136	ENSG00000178209	PLEC	FALSE	FALSE
chr8	143918441	C	A	ENST00000345136	ENSG00000178209	PLEC	FALSE	FALSE
chr8	143918456	C	A	ENST00000345136	ENSG00000178209	PLEC	FALSE	FALSE
chr8	143918459	T	A	ENST00000345136	ENSG00000178209	PLEC	FALSE	FALSE
chr8	143918462	T	A	ENST00000345136	ENSG00000178209	PLEC	FALSE	FALSE
chr8	143918471	G	A	ENST00000345136	ENSG00000178209	PLEC	FALSE	FALSE
chr8	143918479	G	T	ENST00000345136	ENSG00000178209	PLEC	FALSE	FALSE
chr8	143918489	G	A	ENST00000345136	ENSG00000178209	PLEC	FALSE	FALSE
chr8	143918492	C	A	ENST00000345136	ENSG00000178209	PLEC	FALSE	FALSE
chr8	143918496	G	C	ENST00000345136	ENSG00000178209	PLEC	FALSE	FALSE
chr8	143918496	G	T	ENST00000345136	ENSG00000178209	PLEC	FALSE	FALSE
chr8	143918508	G	C	ENST00000345136	ENSG00000178209	PLEC	FALSE	FALSE
chr8	143918508	G	T	ENST00000345136	ENSG00000178209	PLEC	FALSE	FALSE
chr8	143918528	C	A	ENST00000345136	ENSG00000178209	PLEC	FALSE	FALSE
chr8	143918533	G	T	ENST00000345136	ENSG00000178209	PLEC	FALSE	FALSE
chr8	143918555	C	A	ENST00000345136	ENSG00000178209	PLEC	FALSE	FALSE
chr8	143918573	T	A	ENST00000345136	ENSG00000178209	PLEC	FALSE	FALSE
chr8	143918585	C	A	ENST00000345136	ENSG00000178209	PLEC	FALSE	FALSE
chr8	143918603	C	A	ENST00000345136	ENSG00000178209	PLEC	FALSE	FALSE
chr8	143918609	T	A	ENST00000345136	ENSG00000178209	PLEC	FALSE	FALSE
chr8	143918642	G	A	ENST00000345136	ENSG00000178209	PLEC	FALSE	FALSE
chr8	143918648	C	A	ENST00000345136	ENSG00000178209	PLEC	FALSE	FALSE
chr8	143918669	C	A	ENST00000345136	ENSG00000178209	PLEC	FALSE	FALSE
chr8	143918687	T	A	ENST00000345136	ENSG00000178209	PLEC	FALSE	FALSE
chr8	143918690	T	A	ENST00000345136	ENSG00000178209	PLEC	FALSE	FALSE
chr8	143918699	G	A	ENST00000345136	ENSG00000178209	PLEC	FALSE	FALSE
chr8	143918700	G	C	ENST00000345136	ENSG00000178209	PLEC	FALSE	FALSE
chr8	143918700	G	T	ENST00000345136	ENSG00000178209	PLEC	FALSE	FALSE
chr8	143918717	G	A	ENST00000345136	ENSG00000178209	PLEC	FALSE	FALSE
chr8	143918733	G	C	ENST00000345136	ENSG00000178209	PLEC	FALSE	FALSE
chr8	143918733	G	T	ENST00000345136	ENSG00000178209	PLEC	FALSE	FALSE
chr8	143918760	A	C	ENST00000345136	ENSG00000178209	PLEC	FALSE	FALSE
chr8	143918760	A	T	ENST00000345136	ENSG00000178209	PLEC	FALSE	FALSE
chr8	143918766	G	C	ENST00000345136	ENSG00000178209	PLEC	FALSE	FALSE
chr8	143918766	G	T	ENST00000345136	ENSG00000178209	PLEC	FALSE	FALSE
chr8	143918769	G	T	ENST00000345136	ENSG00000178209	PLEC	FALSE	FALSE
chr8	143918772	C	T	ENST00000345136	ENSG00000178209	PLEC	FALSE	FALSE
chr8	143918773	C	T	ENST00000345136	ENSG00000178209	PLEC	FALSE	FALSE
chr8	143918783	C	A	ENST00000345136	ENSG00000178209	PLEC	FALSE	FALSE
chr8	143918789	C	A	ENST00000345136	ENSG00000178209	PLEC	FALSE	FALSE
chr8	143918798	C	A	ENST00000345136	ENSG00000178209	PLEC	FALSE	FALSE
chr8	143918819	C	A	ENST00000345136	ENSG00000178209	PLEC	FALSE	FALSE
chr8	143918832	G	C	ENST00000345136	ENSG00000178209	PLEC	FALSE	FALSE
chr8	143918832	G	T	ENST00000345136	ENSG00000178209	PLEC	FALSE	FALSE
chr8	143918840	C	A	ENST00000345136	ENSG00000178209	PLEC	FALSE	FALSE
chr8	143918861	C	A	ENST00000345136	ENSG00000178209	PLEC	FALSE	FALSE
chr8	143918873	C	A	ENST00000345136	ENSG00000178209	PLEC	FALSE	FALSE
chr8	143918895	G	C	ENST00000345136	ENSG00000178209	PLEC	FALSE	FALSE
chr8	143918895	G	T	ENST00000345136	ENSG00000178209	PLEC	FALSE	FALSE
chr8	143918901	G	C	ENST00000345136	ENSG00000178209	PLEC	FALSE	FALSE
chr8	143918901	G	T	ENST00000345136	ENSG00000178209	PLEC	FALSE	FALSE
chr8	143918918	G	A	ENST00000345136	ENSG00000178209	PLEC	FALSE	FALSE
chr8	143918921	G	A	ENST00000345136	ENSG00000178209	PLEC	FALSE	FALSE
chr8	143918933	C	A	ENST00000345136	ENSG00000178209	PLEC	FALSE	FALSE
chr8	143918939	T	A	ENST00000345136	ENSG00000178209	PLEC	FALSE	FALSE
chr8	143918942	C	A	ENST00000345136	ENSG00000178209	PLEC	FALSE	FALSE
chr8	143918951	C	A	ENST00000345136	ENSG00000178209	PLEC	FALSE	FALSE
chr8	143918975	C	A	ENST00000345136	ENSG00000178209	PLEC	FALSE	FALSE
chr8	143918978	T	A	ENST00000345136	ENSG00000178209	PLEC	FALSE	FALSE
chr8	143918996	G	A	ENST00000345136	ENSG00000178209	PLEC	FALSE	FALSE
chr8	143919014	G	A	ENST00000345136	ENSG00000178209	PLEC	FALSE	FALSE
chr8	143919023	G	A	ENST00000345136	ENSG00000178209	PLEC	FALSE	FALSE
chr8	143919026	C	A	ENST00000345136	ENSG00000178209	PLEC	FALSE	FALSE
chr8	143919029	C	A	ENST00000345136	ENSG00000178209	PLEC	FALSE	FALSE
chr8	143919043	G	T	ENST00000345136	ENSG00000178209	PLEC	FALSE	FALSE
chr8	143919047	G	A	ENST00000345136	ENSG00000178209	PLEC	FALSE	FALSE
chr8	143919056	C	A	ENST00000345136	ENSG00000178209	PLEC	FALSE	FALSE
chr8	143919057	C	T	ENST00000345136	ENSG00000178209	PLEC	FALSE	FALSE
chr8	143919058	C	T	ENST00000345136	ENSG00000178209	PLEC	FALSE	FALSE
chr8	143919110	G	A	ENST00000345136	ENSG00000178209	PLEC	FALSE	FALSE
chr8	143919116	C	A	ENST00000345136	ENSG00000178209	PLEC	FALSE	FALSE
chr8	143919119	C	A	ENST00000345136	ENSG00000178209	PLEC	FALSE	FALSE
chr8	143919131	T	A	ENST00000345136	ENSG00000178209	PLEC	FALSE	FALSE
chr8	143919137	C	A	ENST00000345136	ENSG00000178209	PLEC	FALSE	FALSE
chr8	143919140	C	A	ENST00000345136	ENSG00000178209	PLEC	FALSE	FALSE
chr8	143919143	C	A	ENST00000345136	ENSG00000178209	PLEC	FALSE	FALSE
chr8	143919147	G	C	ENST00000345136	ENSG00000178209	PLEC	FALSE	FALSE
chr8	143919147	G	T	ENST00000345136	ENSG00000178209	PLEC	FALSE	FALSE
chr8	143919155	G	A	ENST00000345136	ENSG00000178209	PLEC	FALSE	FALSE
chr8	143919164	C	A	ENST00000345136	ENSG00000178209	PLEC	FALSE	FALSE
chr8	143919173	C	A	ENST00000345136	ENSG00000178209	PLEC	FALSE	FALSE
chr8	143919179	T	A	ENST00000345136	ENSG00000178209	PLEC	FALSE	FALSE
chr8	143919182	C	A	ENST00000345136	ENSG00000178209	PLEC	FALSE	FALSE
chr8	143919191	T	A	ENST00000345136	ENSG00000178209	PLEC	FALSE	FALSE
chr8	143919208	A	T	ENST00000345136	ENSG00000178209	PLEC	FALSE	FALSE
chr8	143919218	C	A	ENST00000345136	ENSG00000178209	PLEC	FALSE	FALSE
chr8	143919227	C	A	ENST00000345136	ENSG00000178209	PLEC	FALSE	FALSE
chr8	143919231	G	T	ENST00000345136	ENSG00000178209	PLEC	FALSE	FALSE
chr8	143919239	C	A	ENST00000345136	ENSG00000178209	PLEC	FALSE	FALSE
chr8	143919248	G	A	ENST00000345136	ENSG00000178209	PLEC	FALSE	FALSE
chr8	143919252	G	C	ENST00000345136	ENSG00000178209	PLEC	FALSE	FALSE
chr8	143919252	G	T	ENST00000345136	ENSG00000178209	PLEC	FALSE	FALSE
chr8	143919266	C	A	ENST00000345136	ENSG00000178209	PLEC	FALSE	FALSE
chr8	143919293	T	A	ENST00000345136	ENSG00000178209	PLEC	FALSE	FALSE
chr8	143919332	C	A	ENST00000345136	ENSG00000178209	PLEC	FALSE	FALSE
chr8	143919335	C	A	ENST00000345136	ENSG00000178209	PLEC	FALSE	FALSE
chr8	143919342	G	C	ENST00000345136	ENSG00000178209	PLEC	FALSE	FALSE
chr8	143919342	G	T	ENST00000345136	ENSG00000178209	PLEC	FALSE	FALSE
chr8	143919353	G	A	ENST00000345136	ENSG00000178209	PLEC	FALSE	FALSE
chr8	143919354	G	C	ENST00000345136	ENSG00000178209	PLEC	FALSE	FALSE
chr8	143919354	G	T	ENST00000345136	ENSG00000178209	PLEC	FALSE	FALSE
chr8	143919419	G	A	ENST00000345136	ENSG00000178209	PLEC	FALSE	FALSE
chr8	143919425	C	A	ENST00000345136	ENSG00000178209	PLEC	FALSE	FALSE
chr8	143919446	G	A	ENST00000345136	ENSG00000178209	PLEC	FALSE	FALSE
chr8	143919464	T	A	ENST00000345136	ENSG00000178209	PLEC	FALSE	FALSE
chr8	143919467	G	A	ENST00000345136	ENSG00000178209	PLEC	FALSE	FALSE
chr8	143919476	G	A	ENST00000345136	ENSG00000178209	PLEC	FALSE	FALSE
chr8	143919499	G	T	ENST00000345136	ENSG00000178209	PLEC	FALSE	FALSE
chr8	143919501	G	C	ENST00000345136	ENSG00000178209	PLEC	FALSE	FALSE
chr8	143919501	G	T	ENST00000345136	ENSG00000178209	PLEC	FALSE	FALSE
chr8	143919512	T	A	ENST00000345136	ENSG00000178209	PLEC	FALSE	FALSE
chr8	143919513	G	C	ENST00000345136	ENSG00000178209	PLEC	FALSE	FALSE
chr8	143919513	G	T	ENST00000345136	ENSG00000178209	PLEC	FALSE	FALSE
chr8	143919530	T	A	ENST00000345136	ENSG00000178209	PLEC	FALSE	FALSE
chr8	143919533	C	A	ENST00000345136	ENSG00000178209	PLEC	FALSE	FALSE
chr8	143919548	G	A	ENST00000345136	ENSG00000178209	PLEC	FALSE	FALSE
chr8	143919551	C	A	ENST00000345136	ENSG00000178209	PLEC	FALSE	FALSE
chr8	143919560	C	A	ENST00000345136	ENSG00000178209	PLEC	FALSE	FALSE
chr8	143919581	T	A	ENST00000345136	ENSG00000178209	PLEC	FALSE	FALSE
chr8	143919590	C	A	ENST00000345136	ENSG00000178209	PLEC	FALSE	FALSE
chr8	143919597	A	C	ENST00000345136	ENSG00000178209	PLEC	FALSE	FALSE
chr8	143919597	A	T	ENST00000345136	ENSG00000178209	PLEC	FALSE	FALSE
chr8	143919608	G	A	ENST00000345136	ENSG00000178209	PLEC	FALSE	FALSE
chr8	143919647	G	A	ENST00000345136	ENSG00000178209	PLEC	FALSE	FALSE
chr8	143919653	C	A	ENST00000345136	ENSG00000178209	PLEC	FALSE	FALSE
chr8	143919680	T	A	ENST00000345136	ENSG00000178209	PLEC	FALSE	FALSE
chr8	143919704	C	A	ENST00000345136	ENSG00000178209	PLEC	FALSE	FALSE
chr8	143919705	G	C	ENST00000345136	ENSG00000178209	PLEC	FALSE	FALSE
chr8	143919705	G	T	ENST00000345136	ENSG00000178209	PLEC	FALSE	FALSE
chr8	143919719	T	A	ENST00000345136	ENSG00000178209	PLEC	FALSE	FALSE
chr8	143919722	C	A	ENST00000345136	ENSG00000178209	PLEC	FALSE	FALSE
chr8	143919725	T	A	ENST00000345136	ENSG00000178209	PLEC	FALSE	FALSE
chr8	143919734	C	A	ENST00000345136	ENSG00000178209	PLEC	FALSE	FALSE
chr8	143919738	G	C	ENST00000345136	ENSG00000178209	PLEC	FALSE	FALSE
chr8	143919738	G	T	ENST00000345136	ENSG00000178209	PLEC	FALSE	FALSE
chr8	143919753	G	T	ENST00000345136	ENSG00000178209	PLEC	FALSE	FALSE
chr8	143919767	G	A	ENST00000345136	ENSG00000178209	PLEC	FALSE	FALSE
chr8	143919794	C	A	ENST00000345136	ENSG00000178209	PLEC	FALSE	FALSE
chr8	143919796	G	T	ENST00000345136	ENSG00000178209	PLEC	FALSE	FALSE
chr8	143919806	T	A	ENST00000345136	ENSG00000178209	PLEC	FALSE	FALSE
chr8	143919818	T	A	ENST00000345136	ENSG00000178209	PLEC	FALSE	FALSE
chr8	143919827	T	A	ENST00000345136	ENSG00000178209	PLEC	FALSE	FALSE
chr8	143919833	G	A	ENST00000345136	ENSG00000178209	PLEC	FALSE	FALSE
chr8	143919836	C	A	ENST00000345136	ENSG00000178209	PLEC	FALSE	FALSE
chr8	143919842	G	A	ENST00000345136	ENSG00000178209	PLEC	FALSE	FALSE
chr8	143919848	T	A	ENST00000345136	ENSG00000178209	PLEC	FALSE	FALSE
chr8	143919875	C	A	ENST00000345136	ENSG00000178209	PLEC	FALSE	FALSE
chr8	143919920	C	A	ENST00000345136	ENSG00000178209	PLEC	FALSE	FALSE
chr8	143919923	G	A	ENST00000345136	ENSG00000178209	PLEC	FALSE	FALSE
chr8	143919935	C	A	ENST00000345136	ENSG00000178209	PLEC	FALSE	FALSE
chr8	143919941	C	A	ENST00000345136	ENSG00000178209	PLEC	FALSE	FALSE
chr8	143919944	C	A	ENST00000345136	ENSG00000178209	PLEC	FALSE	FALSE
chr8	143919965	T	A	ENST00000345136	ENSG00000178209	PLEC	FALSE	FALSE
chr8	143919974	T	A	ENST00000345136	ENSG00000178209	PLEC	FALSE	FALSE
chr8	143919977	C	A	ENST00000345136	ENSG00000178209	PLEC	FALSE	FALSE
chr8	143919989	T	A	ENST00000345136	ENSG00000178209	PLEC	FALSE	FALSE
chr8	143920004	G	A	ENST00000345136	ENSG00000178209	PLEC	FALSE	FALSE
chr8	143920009	A	T	ENST00000345136	ENSG00000178209	PLEC	FALSE	FALSE
chr8	143920016	C	A	ENST00000345136	ENSG00000178209	PLEC	FALSE	FALSE
chr8	143920019	G	A	ENST00000345136	ENSG00000178209	PLEC	FALSE	FALSE
chr8	143920025	G	A	ENST00000345136	ENSG00000178209	PLEC	FALSE	FALSE
chr8	143920028	C	A	ENST00000345136	ENSG00000178209	PLEC	FALSE	FALSE
chr8	143920038	G	C	ENST00000345136	ENSG00000178209	PLEC	FALSE	FALSE
chr8	143920038	G	T	ENST00000345136	ENSG00000178209	PLEC	FALSE	FALSE
chr8	143920043	C	A	ENST00000345136	ENSG00000178209	PLEC	FALSE	FALSE
chr8	143920058	C	A	ENST00000345136	ENSG00000178209	PLEC	FALSE	FALSE
chr8	143920059	C	T	ENST00000345136	ENSG00000178209	PLEC	FALSE	FALSE
chr8	143920060	C	T	ENST00000345136	ENSG00000178209	PLEC	FALSE	FALSE
chr8	143920082	T	A	ENST00000345136	ENSG00000178209	PLEC	FALSE	FALSE
chr8	143920103	C	A	ENST00000345136	ENSG00000178209	PLEC	FALSE	FALSE
chr8	143920115	T	A	ENST00000345136	ENSG00000178209	PLEC	FALSE	FALSE
chr8	143920118	C	A	ENST00000345136	ENSG00000178209	PLEC	FALSE	FALSE
chr8	143920127	C	A	ENST00000345136	ENSG00000178209	PLEC	FALSE	FALSE
chr8	143920136	G	A	ENST00000345136	ENSG00000178209	PLEC	FALSE	FALSE
chr8	143920142	C	A	ENST00000345136	ENSG00000178209	PLEC	FALSE	FALSE
chr8	143920144	G	C	ENST00000345136	ENSG00000178209	PLEC	FALSE	FALSE
chr8	143920144	G	T	ENST00000345136	ENSG00000178209	PLEC	FALSE	FALSE
chr8	143920146	G	C	ENST00000345136	ENSG00000178209	PLEC	FALSE	FALSE
chr8	143920146	G	T	ENST00000345136	ENSG00000178209	PLEC	FALSE	FALSE
chr8	143920154	C	A	ENST00000345136	ENSG00000178209	PLEC	FALSE	FALSE
chr8	143920157	C	A	ENST00000345136	ENSG00000178209	PLEC	FALSE	FALSE
chr8	143920160	G	A	ENST00000345136	ENSG00000178209	PLEC	FALSE	FALSE
chr8	143920178	T	A	ENST00000345136	ENSG00000178209	PLEC	FALSE	FALSE
chr8	143920181	C	A	ENST00000345136	ENSG00000178209	PLEC	FALSE	FALSE
chr8	143920183	G	C	ENST00000345136	ENSG00000178209	PLEC	FALSE	FALSE
chr8	143920183	G	T	ENST00000345136	ENSG00000178209	PLEC	FALSE	FALSE
chr8	143920214	G	A	ENST00000345136	ENSG00000178209	PLEC	FALSE	FALSE
chr8	143920224	G	T	ENST00000345136	ENSG00000178209	PLEC	FALSE	FALSE
chr8	143920232	G	A	ENST00000345136	ENSG00000178209	PLEC	FALSE	FALSE
chr8	143920235	G	A	ENST00000345136	ENSG00000178209	PLEC	FALSE	FALSE
chr8	143920241	C	A	ENST00000345136	ENSG00000178209	PLEC	FALSE	FALSE
chr8	143920245	G	C	ENST00000345136	ENSG00000178209	PLEC	FALSE	FALSE
chr8	143920245	G	T	ENST00000345136	ENSG00000178209	PLEC	FALSE	FALSE
chr8	143920259	C	A	ENST00000345136	ENSG00000178209	PLEC	FALSE	FALSE
chr8	143920278	G	C	ENST00000345136	ENSG00000178209	PLEC	FALSE	FALSE
chr8	143920278	G	T	ENST00000345136	ENSG00000178209	PLEC	FALSE	FALSE
chr8	143920286	T	A	ENST00000345136	ENSG00000178209	PLEC	FALSE	FALSE
chr8	143920306	G	T	ENST00000345136	ENSG00000178209	PLEC	FALSE	FALSE
chr8	143920325	C	A	ENST00000345136	ENSG00000178209	PLEC	FALSE	FALSE
chr8	143920328	C	A	ENST00000345136	ENSG00000178209	PLEC	FALSE	FALSE
chr8	143920335	G	T	ENST00000345136	ENSG00000178209	PLEC	FALSE	FALSE
chr8	143920343	G	A	ENST00000345136	ENSG00000178209	PLEC	FALSE	FALSE
chr8	143920347	G	T	ENST00000345136	ENSG00000178209	PLEC	FALSE	FALSE
chr8	143920379	T	A	ENST00000345136	ENSG00000178209	PLEC	FALSE	FALSE
chr8	143920412	G	A	ENST00000345136	ENSG00000178209	PLEC	FALSE	FALSE
chr8	143920420	A	T	ENST00000345136	ENSG00000178209	PLEC	FALSE	FALSE
chr8	143920436	G	A	ENST00000345136	ENSG00000178209	PLEC	FALSE	FALSE
chr8	143920439	C	A	ENST00000345136	ENSG00000178209	PLEC	FALSE	FALSE
chr8	143920457	T	A	ENST00000345136	ENSG00000178209	PLEC	FALSE	FALSE
chr8	143920460	T	A	ENST00000345136	ENSG00000178209	PLEC	FALSE	FALSE
chr8	143920469	G	A	ENST00000345136	ENSG00000178209	PLEC	FALSE	FALSE
chr8	143920487	G	A	ENST00000345136	ENSG00000178209	PLEC	FALSE	FALSE
chr8	143920494	G	C	ENST00000345136	ENSG00000178209	PLEC	FALSE	FALSE
chr8	143920494	G	T	ENST00000345136	ENSG00000178209	PLEC	FALSE	FALSE
chr8	143920506	G	C	ENST00000345136	ENSG00000178209	PLEC	FALSE	FALSE
chr8	143920506	G	T	ENST00000345136	ENSG00000178209	PLEC	FALSE	FALSE
chr8	143920523	T	A	ENST00000345136	ENSG00000178209	PLEC	FALSE	FALSE
chr8	143920526	C	A	ENST00000345136	ENSG00000178209	PLEC	FALSE	FALSE
chr8	143920531	G	C	ENST00000345136	ENSG00000178209	PLEC	FALSE	FALSE
chr8	143920531	G	T	ENST00000345136	ENSG00000178209	PLEC	FALSE	FALSE
chr8	143920541	T	A	ENST00000345136	ENSG00000178209	PLEC	FALSE	FALSE
chr8	143920544	C	A	ENST00000345136	ENSG00000178209	PLEC	FALSE	FALSE
chr8	143920553	C	A	ENST00000345136	ENSG00000178209	PLEC	FALSE	FALSE
chr8	143920583	C	A	ENST00000345136	ENSG00000178209	PLEC	FALSE	FALSE
chr8	143920640	G	A	ENST00000345136	ENSG00000178209	PLEC	FALSE	FALSE
chr8	143920646	C	A	ENST00000345136	ENSG00000178209	PLEC	FALSE	FALSE
chr8	143920648	A	T	ENST00000345136	ENSG00000178209	PLEC	FALSE	FALSE
chr8	143920685	T	A	ENST00000345136	ENSG00000178209	PLEC	FALSE	FALSE
chr8	143920688	T	A	ENST00000345136	ENSG00000178209	PLEC	FALSE	FALSE
chr8	143920698	G	C	ENST00000345136	ENSG00000178209	PLEC	FALSE	FALSE
chr8	143920698	G	T	ENST00000345136	ENSG00000178209	PLEC	FALSE	FALSE
chr8	143920712	T	A	ENST00000345136	ENSG00000178209	PLEC	FALSE	FALSE
chr8	143920715	G	A	ENST00000345136	ENSG00000178209	PLEC	FALSE	FALSE
chr8	143920724	C	A	ENST00000345136	ENSG00000178209	PLEC	FALSE	FALSE
chr8	143920727	C	A	ENST00000345136	ENSG00000178209	PLEC	FALSE	FALSE
chr8	143920731	C	T	ENST00000345136	ENSG00000178209	PLEC	FALSE	FALSE
chr8	143920732	C	T	ENST00000345136	ENSG00000178209	PLEC	FALSE	FALSE
chr8	143920787	C	A	ENST00000345136	ENSG00000178209	PLEC	FALSE	FALSE
chr8	143920799	G	A	ENST00000345136	ENSG00000178209	PLEC	FALSE	FALSE
chr8	143920811	C	A	ENST00000345136	ENSG00000178209	PLEC	FALSE	FALSE
chr8	143920817	G	A	ENST00000345136	ENSG00000178209	PLEC	FALSE	FALSE
chr8	143920820	G	A	ENST00000345136	ENSG00000178209	PLEC	FALSE	FALSE
chr8	143920826	G	A	ENST00000345136	ENSG00000178209	PLEC	FALSE	FALSE
chr8	143920829	G	A	ENST00000345136	ENSG00000178209	PLEC	FALSE	FALSE
chr8	143920830	G	C	ENST00000345136	ENSG00000178209	PLEC	FALSE	FALSE
chr8	143920830	G	T	ENST00000345136	ENSG00000178209	PLEC	FALSE	FALSE
chr8	143920838	C	A	ENST00000345136	ENSG00000178209	PLEC	FALSE	FALSE
chr8	143920859	C	A	ENST00000345136	ENSG00000178209	PLEC	FALSE	FALSE
chr8	143920868	C	A	ENST00000345136	ENSG00000178209	PLEC	FALSE	FALSE
chr8	143920898	C	A	ENST00000345136	ENSG00000178209	PLEC	FALSE	FALSE
chr8	143920902	G	T	ENST00000345136	ENSG00000178209	PLEC	FALSE	FALSE
chr8	143920916	T	A	ENST00000345136	ENSG00000178209	PLEC	FALSE	FALSE
chr8	143920919	G	A	ENST00000345136	ENSG00000178209	PLEC	FALSE	FALSE
chr8	143920922	C	A	ENST00000345136	ENSG00000178209	PLEC	FALSE	FALSE
chr8	143920925	G	A	ENST00000345136	ENSG00000178209	PLEC	FALSE	FALSE
chr8	143920928	C	A	ENST00000345136	ENSG00000178209	PLEC	FALSE	FALSE
chr8	143920931	C	A	ENST00000345136	ENSG00000178209	PLEC	FALSE	FALSE
chr8	143920952	T	A	ENST00000345136	ENSG00000178209	PLEC	FALSE	FALSE
chr8	143920961	T	A	ENST00000345136	ENSG00000178209	PLEC	FALSE	FALSE
chr8	143920964	C	A	ENST00000345136	ENSG00000178209	PLEC	FALSE	FALSE
chr8	143920991	G	A	ENST00000345136	ENSG00000178209	PLEC	FALSE	FALSE
chr8	143921012	G	A	ENST00000345136	ENSG00000178209	PLEC	FALSE	FALSE
chr8	143921015	C	A	ENST00000345136	ENSG00000178209	PLEC	FALSE	FALSE
chr8	143921025	G	C	ENST00000345136	ENSG00000178209	PLEC	FALSE	FALSE
chr8	143921025	G	T	ENST00000345136	ENSG00000178209	PLEC	FALSE	FALSE
chr8	143921030	C	A	ENST00000345136	ENSG00000178209	PLEC	FALSE	FALSE
chr8	143921032	G	T	ENST00000345136	ENSG00000178209	PLEC	FALSE	FALSE
chr8	143921045	C	A	ENST00000345136	ENSG00000178209	PLEC	FALSE	FALSE
chr8	143921046	C	T	ENST00000345136	ENSG00000178209	PLEC	FALSE	FALSE
chr8	143921047	C	T	ENST00000345136	ENSG00000178209	PLEC	FALSE	FALSE
chr8	143921063	T	A	ENST00000345136	ENSG00000178209	PLEC	FALSE	FALSE
chr8	143921069	G	A	ENST00000345136	ENSG00000178209	PLEC	FALSE	FALSE
chr8	143921075	T	A	ENST00000345136	ENSG00000178209	PLEC	FALSE	FALSE
chr8	143921102	T	A	ENST00000345136	ENSG00000178209	PLEC	FALSE	FALSE
chr8	143921105	C	A	ENST00000345136	ENSG00000178209	PLEC	FALSE	FALSE
chr8	143921123	C	A	ENST00000345136	ENSG00000178209	PLEC	FALSE	FALSE
chr8	143921133	G	C	ENST00000345136	ENSG00000178209	PLEC	FALSE	FALSE
chr8	143921133	G	T	ENST00000345136	ENSG00000178209	PLEC	FALSE	FALSE
chr8	143921144	C	A	ENST00000345136	ENSG00000178209	PLEC	FALSE	FALSE
chr8	143921153	T	A	ENST00000345136	ENSG00000178209	PLEC	FALSE	FALSE
chr8	143921162	T	A	ENST00000345136	ENSG00000178209	PLEC	FALSE	FALSE
chr8	143921181	G	T	ENST00000345136	ENSG00000178209	PLEC	FALSE	FALSE
chr8	143921195	C	A	ENST00000345136	ENSG00000178209	PLEC	FALSE	FALSE
chr8	143921204	C	A	ENST00000345136	ENSG00000178209	PLEC	FALSE	FALSE
chr8	143921208	G	T	ENST00000345136	ENSG00000178209	PLEC	FALSE	FALSE
chr8	143921216	C	A	ENST00000345136	ENSG00000178209	PLEC	FALSE	FALSE
chr8	143921225	G	A	ENST00000345136	ENSG00000178209	PLEC	FALSE	FALSE
chr8	143921229	G	C	ENST00000345136	ENSG00000178209	PLEC	FALSE	FALSE
chr8	143921229	G	T	ENST00000345136	ENSG00000178209	PLEC	FALSE	FALSE
chr8	143921243	C	A	ENST00000345136	ENSG00000178209	PLEC	FALSE	FALSE
chr8	143921270	T	A	ENST00000345136	ENSG00000178209	PLEC	FALSE	FALSE
chr8	143921309	C	A	ENST00000345136	ENSG00000178209	PLEC
chr8	143921312	C	A	ENST00000345136	ENSG00000178209	PLEC
chr8	143921319	G	C	ENST00000345136	ENSG00000178209	PLEC
chr8	143921319	G	T	ENST00000345136	ENSG00000178209	PLEC
chr8	143921331	G	C	ENST00000345136	ENSG00000178209	PLEC
chr8	143921331	G	T	ENST00000345136	ENSG00000178209	PLEC
chr8	143921396	G	A	ENST00000345136	ENSG00000178209	PLEC
chr8	143921402	C	A	ENST00000345136	ENSG00000178209	PLEC	FALSE	FALSE
chr8	143921423	C	A	ENST00000345136	ENSG00000178209	PLEC	FALSE	FALSE
chr8	143921441	T	A	ENST00000345136	ENSG00000178209	PLEC	FALSE	FALSE
chr8	143921444	G	A	ENST00000345136	ENSG00000178209	PLEC	FALSE	FALSE
chr8	143921453	G	A	ENST00000345136	ENSG00000178209	PLEC	FALSE	FALSE
chr8	143921468	G	A	ENST00000345136	ENSG00000178209	PLEC	FALSE	FALSE
chr8	143921471	G	A	ENST00000345136	ENSG00000178209	PLEC	FALSE	FALSE
chr8	143921478	G	C	ENST00000345136	ENSG00000178209	PLEC	FALSE	FALSE
chr8	143921478	G	T	ENST00000345136	ENSG00000178209	PLEC	FALSE	FALSE
chr8	143921489	T	A	ENST00000345136	ENSG00000178209	PLEC	FALSE	FALSE
chr8	143921490	G	C	ENST00000345136	ENSG00000178209	PLEC	FALSE	FALSE
chr8	143921490	G	T	ENST00000345136	ENSG00000178209	PLEC	FALSE	FALSE
chr8	143921510	C	A	ENST00000345136	ENSG00000178209	PLEC	FALSE	FALSE
chr8	143921515	G	T	ENST00000345136	ENSG00000178209	PLEC	FALSE	FALSE
chr8	143921525	T	A	ENST00000345136	ENSG00000178209	PLEC	FALSE	FALSE
chr8	143921537	C	A	ENST00000345136	ENSG00000178209	PLEC	FALSE	FALSE
chr8	143921555	C	A	ENST00000345136	ENSG00000178209	PLEC	FALSE	FALSE
chr8	143921558	T	A	ENST00000345136	ENSG00000178209	PLEC	FALSE	FALSE
chr8	143921567	C	A	ENST00000345136	ENSG00000178209	PLEC	FALSE	FALSE
chr8	143921614	G	C	ENST00000345136	ENSG00000178209	PLEC	FALSE	FALSE
chr8	143921614	G	T	ENST00000345136	ENSG00000178209	PLEC	FALSE	FALSE
chr8	143921624	G	A	ENST00000345136	ENSG00000178209	PLEC	FALSE	FALSE
chr8	143921630	C	A	ENST00000345136	ENSG00000178209	PLEC	FALSE	FALSE
chr8	143921666	G	A	ENST00000345136	ENSG00000178209	PLEC	FALSE	FALSE
chr8	143921672	G	A	ENST00000345136	ENSG00000178209	PLEC	FALSE	FALSE
chr8	143921682	G	C	ENST00000345136	ENSG00000178209	PLEC	FALSE	FALSE
chr8	143921682	G	T	ENST00000345136	ENSG00000178209	PLEC	FALSE	FALSE
chr8	143921696	T	A	ENST00000345136	ENSG00000178209	PLEC	FALSE	FALSE
chr8	143921699	C	A	ENST00000345136	ENSG00000178209	PLEC	FALSE	FALSE
chr8	143921711	T	A	ENST00000345136	ENSG00000178209	PLEC	FALSE	FALSE
chr8	143921716	A	T	ENST00000345136	ENSG00000178209	PLEC	FALSE	FALSE
chr8	143921744	G	A	ENST00000345136	ENSG00000178209	PLEC	FALSE	FALSE
chr8	143921748	G	C	ENST00000345136	ENSG00000178209	PLEC	FALSE	FALSE
chr8	143921748	G	T	ENST00000345136	ENSG00000178209	PLEC	FALSE	FALSE
chr8	143921765	C	A	ENST00000345136	ENSG00000178209	PLEC	FALSE	FALSE
chr8	143921780	C	A	ENST00000345136	ENSG00000178209	PLEC	FALSE	FALSE
chr8	143921801	G	A	ENST00000345136	ENSG00000178209	PLEC	FALSE	FALSE
chr8	143921806	A	T	ENST00000345136	ENSG00000178209	PLEC	FALSE	FALSE
chr8	143921813	G	A	ENST00000345136	ENSG00000178209	PLEC	FALSE	FALSE
chr8	143921819	C	A	ENST00000345136	ENSG00000178209	PLEC	FALSE	FALSE
chr8	143921822	C	A	ENST00000345136	ENSG00000178209	PLEC	FALSE	FALSE
chr8	143921843	C	A	ENST00000345136	ENSG00000178209	PLEC	FALSE	FALSE
chr8	143921846	G	A	ENST00000345136	ENSG00000178209	PLEC	FALSE	FALSE
chr8	143921855	G	A	ENST00000345136	ENSG00000178209	PLEC	FALSE	FALSE
chr8	143921860	G	C	ENST00000345136	ENSG00000178209	PLEC	FALSE	FALSE
chr8	143921860	G	T	ENST00000345136	ENSG00000178209	PLEC	FALSE	FALSE
chr8	143921867	T	A	ENST00000345136	ENSG00000178209	PLEC	FALSE	FALSE
chr8	143921894	C	A	ENST00000345136	ENSG00000178209	PLEC	FALSE	FALSE
chr8	143921900	C	A	ENST00000345136	ENSG00000178209	PLEC	FALSE	FALSE
chr8	143921906	C	A	ENST00000345136	ENSG00000178209	PLEC	FALSE	FALSE
chr8	143921951	T	A	ENST00000345136	ENSG00000178209	PLEC	FALSE	FALSE
chr8	143921966	G	A	ENST00000345136	ENSG00000178209	PLEC	FALSE	FALSE
chr8	143921968	G	T	ENST00000345136	ENSG00000178209	PLEC	FALSE	FALSE
chr8	143921981	C	A	ENST00000345136	ENSG00000178209	PLEC	FALSE	FALSE
chr8	143921984	C	A	ENST00000345136	ENSG00000178209	PLEC	FALSE	FALSE
chr8	143921986	G	C	ENST00000345136	ENSG00000178209	PLEC	FALSE	FALSE
chr8	143921986	G	T	ENST00000345136	ENSG00000178209	PLEC	FALSE	FALSE
chr8	143922011	G	A	ENST00000345136	ENSG00000178209	PLEC	FALSE	FALSE
chr8	143922014	C	A	ENST00000345136	ENSG00000178209	PLEC	FALSE	FALSE
chr8	143922017	C	A	ENST00000345136	ENSG00000178209	PLEC	FALSE	FALSE
chr8	143922026	G	A	ENST00000345136	ENSG00000178209	PLEC	FALSE	FALSE
chr8	143922032	G	A	ENST00000345136	ENSG00000178209	PLEC	FALSE	FALSE
chr8	143922035	C	A	ENST00000345136	ENSG00000178209	PLEC	FALSE	FALSE
chr8	143922047	G	A	ENST00000345136	ENSG00000178209	PLEC	FALSE	FALSE
chr8	143922053	C	A	ENST00000345136	ENSG00000178209	PLEC	FALSE	FALSE
chr8	143922056	C	A	ENST00000345136	ENSG00000178209	PLEC	FALSE	FALSE
chr8	143922068	C	A	ENST00000345136	ENSG00000178209	PLEC	FALSE	FALSE
chr8	143922071	C	A	ENST00000345136	ENSG00000178209	PLEC	FALSE	FALSE
chr8	143922074	G	A	ENST00000345136	ENSG00000178209	PLEC	FALSE	FALSE
chr8	143922077	G	A	ENST00000345136	ENSG00000178209	PLEC	FALSE	FALSE
chr8	143922086	G	A	ENST00000345136	ENSG00000178209	PLEC	FALSE	FALSE
chr8	143922089	G	A	ENST00000345136	ENSG00000178209	PLEC	FALSE	FALSE
chr8	143922092	C	A	ENST00000345136	ENSG00000178209	PLEC	FALSE	FALSE
chr8	143922098	G	A	ENST00000345136	ENSG00000178209	PLEC	FALSE	FALSE
chr8	143922101	G	A	ENST00000345136	ENSG00000178209	PLEC	FALSE	FALSE
chr8	143922107	C	A	ENST00000345136	ENSG00000178209	PLEC	FALSE	FALSE
chr8	143922110	C	A	ENST00000345136	ENSG00000178209	PLEC	FALSE	FALSE
chr8	143922113	G	A	ENST00000345136	ENSG00000178209	PLEC	FALSE	FALSE
chr8	143922116	T	A	ENST00000345136	ENSG00000178209	PLEC	FALSE	FALSE
chr8	143922131	C	A	ENST00000345136	ENSG00000178209	PLEC	FALSE	FALSE
chr8	143922134	C	A	ENST00000345136	ENSG00000178209	PLEC	FALSE	FALSE
chr8	143922140	C	A	ENST00000345136	ENSG00000178209	PLEC	FALSE	FALSE
chr8	143922146	G	A	ENST00000345136	ENSG00000178209	PLEC	FALSE	FALSE
chr8	143922161	C	A	ENST00000345136	ENSG00000178209	PLEC	FALSE	FALSE
chr8	143922164	C	A	ENST00000345136	ENSG00000178209	PLEC	FALSE	FALSE
chr8	143922185	G	A	ENST00000345136	ENSG00000178209	PLEC	FALSE	FALSE
chr8	143922191	C	A	ENST00000345136	ENSG00000178209	PLEC	FALSE	FALSE
chr8	143922194	G	A	ENST00000345136	ENSG00000178209	PLEC	FALSE	FALSE
chr8	143922197	C	A	ENST00000345136	ENSG00000178209	PLEC	FALSE	FALSE
chr8	143922203	G	A	ENST00000345136	ENSG00000178209	PLEC	FALSE	FALSE
chr8	143922206	G	A	ENST00000345136	ENSG00000178209	PLEC	FALSE	FALSE
chr8	143922209	G	A	ENST00000345136	ENSG00000178209	PLEC	FALSE	FALSE
chr8	143922212	G	A	ENST00000345136	ENSG00000178209	PLEC	FALSE	FALSE
chr8	143922218	G	A	ENST00000345136	ENSG00000178209	PLEC	FALSE	FALSE
chr8	143922221	G	A	ENST00000345136	ENSG00000178209	PLEC	FALSE	FALSE
chr8	143922224	C	A	ENST00000345136	ENSG00000178209	PLEC	FALSE	FALSE
chr8	143922227	C	A	ENST00000345136	ENSG00000178209	PLEC	FALSE	FALSE
chr8	143922236	G	A	ENST00000345136	ENSG00000178209	PLEC	FALSE	FALSE
chr8	143922239	G	A	ENST00000345136	ENSG00000178209	PLEC	FALSE	FALSE
chr8	143922245	T	A	ENST00000345136	ENSG00000178209	PLEC	FALSE	FALSE
chr8	143922254	C	A	ENST00000345136	ENSG00000178209	PLEC	FALSE	FALSE
chr8	143922260	G	A	ENST00000345136	ENSG00000178209	PLEC	FALSE	FALSE
chr8	143922269	G	A	ENST00000345136	ENSG00000178209	PLEC	FALSE	FALSE
chr8	143922272	C	A	ENST00000345136	ENSG00000178209	PLEC	FALSE	FALSE
chr8	143922278	T	A	ENST00000345136	ENSG00000178209	PLEC	FALSE	FALSE
chr8	143922284	T	A	ENST00000345136	ENSG00000178209	PLEC	FALSE	FALSE
chr8	143922287	C	A	ENST00000345136	ENSG00000178209	PLEC	FALSE	FALSE
chr8	143922290	G	A	ENST00000345136	ENSG00000178209	PLEC	FALSE	FALSE
chr8	143922293	C	A	ENST00000345136	ENSG00000178209	PLEC	FALSE	FALSE
chr8	143922305	C	A	ENST00000345136	ENSG00000178209	PLEC	FALSE	FALSE
chr8	143922311	G	A	ENST00000345136	ENSG00000178209	PLEC	FALSE	FALSE
chr8	143922326	T	A	ENST00000345136	ENSG00000178209	PLEC	FALSE	FALSE
chr8	143922329	C	A	ENST00000345136	ENSG00000178209	PLEC	FALSE	FALSE
chr8	143922344	G	A	ENST00000345136	ENSG00000178209	PLEC	FALSE	FALSE
chr8	143922347	G	A	ENST00000345136	ENSG00000178209	PLEC	FALSE	FALSE
chr8	143922356	G	A	ENST00000345136	ENSG00000178209	PLEC	FALSE	FALSE
chr8	143922362	C	A	ENST00000345136	ENSG00000178209	PLEC	FALSE	FALSE
chr8	143922365	G	A	ENST00000345136	ENSG00000178209	PLEC	FALSE	FALSE
chr8	143922374	G	A	ENST00000345136	ENSG00000178209	PLEC	FALSE	FALSE
chr8	143922377	C	A	ENST00000345136	ENSG00000178209	PLEC	FALSE	FALSE
chr8	143922380	G	A	ENST00000345136	ENSG00000178209	PLEC	FALSE	FALSE
chr8	143922383	G	A	ENST00000345136	ENSG00000178209	PLEC	FALSE	FALSE
chr8	143922392	G	A	ENST00000345136	ENSG00000178209	PLEC	FALSE	FALSE
chr8	143922396	C	A	ENST00000345136	ENSG00000178209	PLEC	TRUE	FALSE
chr8	143922396	C	G	ENST00000345136	ENSG00000178209	PLEC	TRUE	FALSE
chr8	143922396	C	T	ENST00000345136	ENSG00000178209	PLEC	TRUE	FALSE
chr8	143922397	T	A	ENST00000345136	ENSG00000178209	PLEC	TRUE	FALSE
chr8	143922397	T	C	ENST00000345136	ENSG00000178209	PLEC	TRUE	FALSE
chr8	143922397	T	G	ENST00000345136	ENSG00000178209	PLEC	TRUE	FALSE
chr8	143922502	A	C	ENST00000345136	ENSG00000178209	PLEC	TRUE	FALSE
chr8	143922502	A	G	ENST00000345136	ENSG00000178209	PLEC	TRUE	FALSE
chr8	143922502	A	T	ENST00000345136	ENSG00000178209	PLEC	TRUE	FALSE
chr8	143922503	C	A	ENST00000345136	ENSG00000178209	PLEC	TRUE	FALSE
chr8	143922503	C	G	ENST00000345136	ENSG00000178209	PLEC	TRUE	FALSE
chr8	143922503	C	T	ENST00000345136	ENSG00000178209	PLEC	TRUE	FALSE
chr8	143922506	C	A	ENST00000345136	ENSG00000178209	PLEC	FALSE	FALSE
chr8	143922509	C	A	ENST00000345136	ENSG00000178209	PLEC	FALSE	FALSE
chr8	143922515	T	A	ENST00000345136	ENSG00000178209	PLEC	FALSE	FALSE
chr8	143922521	G	A	ENST00000345136	ENSG00000178209	PLEC	FALSE	FALSE
chr8	143922530	T	A	ENST00000345136	ENSG00000178209	PLEC	FALSE	FALSE
chr8	143922536	C	A	ENST00000345136	ENSG00000178209	PLEC	FALSE	FALSE
chr8	143922539	G	A	ENST00000345136	ENSG00000178209	PLEC	FALSE	FALSE
chr8	143922542	G	A	ENST00000345136	ENSG00000178209	PLEC	FALSE	FALSE
chr8	143922548	T	A	ENST00000345136	ENSG00000178209	PLEC	FALSE	FALSE
chr8	143922551	C	A	ENST00000345136	ENSG00000178209	PLEC	FALSE	FALSE
chr8	143922554	T	A	ENST00000345136	ENSG00000178209	PLEC	FALSE	FALSE
chr8	143922557	C	A	ENST00000345136	ENSG00000178209	PLEC	TRUE	TRUE
chr8	143922563	C	A	ENST00000345136	ENSG00000178209	PLEC	TRUE	TRUE
chr8	143922569	C	A	ENST00000345136	ENSG00000178209	PLEC	TRUE	TRUE
chr8	143922581	C	A	ENST00000345136	ENSG00000178209	PLEC	TRUE	TRUE
chr8	143922593	C	A	ENST00000345136	ENSG00000178209	PLEC	TRUE	TRUE
chr8	143922611	G	A	ENST00000345136	ENSG00000178209	PLEC	TRUE	TRUE
chr8	143922614	G	A	ENST00000345136	ENSG00000178209	PLEC	TRUE	TRUE
chr8	143922617	G	A	ENST00000345136	ENSG00000178209	PLEC	TRUE	TRUE
chr8	143922620	G	A	ENST00000345136	ENSG00000178209	PLEC	TRUE	TRUE
chr8	143922626	C	A	ENST00000345136	ENSG00000178209	PLEC	TRUE	TRUE
chr8	143922635	G	A	ENST00000345136	ENSG00000178209	PLEC	TRUE	TRUE
chr8	143922650	T	A	ENST00000345136	ENSG00000178209	PLEC	TRUE	TRUE
chr8	143922653	C	A	ENST00000345136	ENSG00000178209	PLEC	TRUE	TRUE
chr8	143922656	G	A	ENST00000345136	ENSG00000178209	PLEC	TRUE	TRUE
chr8	143922668	C	A	ENST00000345136	ENSG00000178209	PLEC	TRUE	TRUE
chr8	143922683	T	A	ENST00000345136	ENSG00000178209	PLEC	TRUE	TRUE
chr8	143922686	C	A	ENST00000345136	ENSG00000178209	PLEC	TRUE	TRUE
chr8	143922695	C	A	ENST00000345136	ENSG00000178209	PLEC	TRUE	TRUE
chr8	143922698	C	A	ENST00000345136	ENSG00000178209	PLEC	TRUE	TRUE
chr8	143922704	G	A	ENST00000345136	ENSG00000178209	PLEC	TRUE	TRUE
chr8	143922707	T	A	ENST00000345136	ENSG00000178209	PLEC	TRUE	TRUE
chr8	143922719	G	A	ENST00000345136	ENSG00000178209	PLEC	TRUE	TRUE
chr8	143922728	C	A	ENST00000345136	ENSG00000178209	PLEC	TRUE	TRUE
chr8	143922731	C	A	ENST00000345136	ENSG00000178209	PLEC	TRUE	TRUE
chr8	143922743	G	A	ENST00000345136	ENSG00000178209	PLEC	TRUE	TRUE
chr8	143922749	G	A	ENST00000345136	ENSG00000178209	PLEC	TRUE	TRUE
chr8	143922758	C	A	ENST00000345136	ENSG00000178209	PLEC	TRUE	TRUE
chr8	143922773	T	A	ENST00000345136	ENSG00000178209	PLEC	TRUE	TRUE
chr8	143922782	C	A	ENST00000345136	ENSG00000178209	PLEC	TRUE	TRUE
chr8	143922788	C	A	ENST00000345136	ENSG00000178209	PLEC	TRUE	TRUE
chr8	143922800	C	A	ENST00000345136	ENSG00000178209	PLEC	TRUE	TRUE
chr8	143922806	G	A	ENST00000345136	ENSG00000178209	PLEC	TRUE	TRUE
chr8	143922812	G	A	ENST00000345136	ENSG00000178209	PLEC	TRUE	TRUE
chr8	143922818	C	A	ENST00000345136	ENSG00000178209	PLEC	TRUE	TRUE
chr8	143922824	C	A	ENST00000345136	ENSG00000178209	PLEC	TRUE	TRUE
chr8	143922836	G	A	ENST00000345136	ENSG00000178209	PLEC	TRUE	TRUE
chr8	143922845	G	A	ENST00000345136	ENSG00000178209	PLEC	TRUE	TRUE
chr8	143922851	C	A	ENST00000345136	ENSG00000178209	PLEC	TRUE	TRUE
chr8	143922854	C	A	ENST00000345136	ENSG00000178209	PLEC	TRUE	TRUE
chr8	143922863	G	A	ENST00000345136	ENSG00000178209	PLEC	TRUE	TRUE
chr8	143922866	G	A	ENST00000345136	ENSG00000178209	PLEC	TRUE	TRUE
chr8	143922875	G	A	ENST00000345136	ENSG00000178209	PLEC	TRUE	TRUE
chr8	143922878	C	A	ENST00000345136	ENSG00000178209	PLEC	TRUE	TRUE
chr8	143922881	T	A	ENST00000345136	ENSG00000178209	PLEC	TRUE	TRUE
chr8	143922887	C	A	ENST00000345136	ENSG00000178209	PLEC	TRUE	TRUE
chr8	143922890	G	A	ENST00000345136	ENSG00000178209	PLEC	TRUE	TRUE
chr8	143922905	G	A	ENST00000345136	ENSG00000178209	PLEC	TRUE	TRUE
chr8	143922908	C	A	ENST00000345136	ENSG00000178209	PLEC	TRUE	TRUE
chr8	143922911	G	A	ENST00000345136	ENSG00000178209	PLEC	TRUE	TRUE
chr8	143922920	C	A	ENST00000345136	ENSG00000178209	PLEC	TRUE	TRUE
chr8	143922923	T	A	ENST00000345136	ENSG00000178209	PLEC	TRUE	TRUE
chr8	143922926	G	A	ENST00000345136	ENSG00000178209	PLEC	TRUE	TRUE
chr8	143922929	G	A	ENST00000345136	ENSG00000178209	PLEC	TRUE	TRUE
chr8	143922932	G	A	ENST00000345136	ENSG00000178209	PLEC	TRUE	TRUE
chr8	143922941	C	A	ENST00000345136	ENSG00000178209	PLEC	TRUE	TRUE
chr8	143922947	C	A	ENST00000345136	ENSG00000178209	PLEC	TRUE	TRUE
chr8	143922953	T	A	ENST00000345136	ENSG00000178209	PLEC	TRUE	TRUE
chr8	143922959	G	A	ENST00000345136	ENSG00000178209	PLEC	TRUE	TRUE
chr8	143922968	C	A	ENST00000345136	ENSG00000178209	PLEC	TRUE	TRUE
chr8	143922971	G	A	ENST00000345136	ENSG00000178209	PLEC	TRUE	TRUE
chr8	143922980	G	A	ENST00000345136	ENSG00000178209	PLEC	TRUE	TRUE
chr8	143922986	T	A	ENST00000345136	ENSG00000178209	PLEC	TRUE	TRUE
chr8	143922989	C	A	ENST00000345136	ENSG00000178209	PLEC	TRUE	TRUE
chr8	143922992	T	A	ENST00000345136	ENSG00000178209	PLEC	TRUE	TRUE
chr8	143923001	T	A	ENST00000345136	ENSG00000178209	PLEC	TRUE	TRUE
chr8	143923004	C	A	ENST00000345136	ENSG00000178209	PLEC	TRUE	TRUE
chr8	143923009	A	T	ENST00000345136	ENSG00000178209	PLEC	TRUE	TRUE
chr8	143923019	G	A	ENST00000345136	ENSG00000178209	PLEC	TRUE	TRUE
chr8	143923022	G	A	ENST00000345136	ENSG00000178209	PLEC	TRUE	TRUE
chr8	143923034	C	A	ENST00000345136	ENSG00000178209	PLEC	TRUE	TRUE
chr8	143923037	C	A	ENST00000345136	ENSG00000178209	PLEC	TRUE	TRUE
chr8	143923046	G	A	ENST00000345136	ENSG00000178209	PLEC	TRUE	TRUE
chr8	143923055	G	A	ENST00000345136	ENSG00000178209	PLEC	TRUE	TRUE
chr8	143923064	C	A	ENST00000345136	ENSG00000178209	PLEC	TRUE	TRUE
chr8	143923067	G	A	ENST00000345136	ENSG00000178209	PLEC	TRUE	TRUE
chr8	143923094	C	A	ENST00000345136	ENSG00000178209	PLEC	TRUE	TRUE
chr8	143923097	C	A	ENST00000345136	ENSG00000178209	PLEC	TRUE	TRUE
chr8	143923106	G	A	ENST00000345136	ENSG00000178209	PLEC	TRUE	TRUE
chr8	143923109	T	A	ENST00000345136	ENSG00000178209	PLEC	TRUE	TRUE
chr8	143923115	T	A	ENST00000345136	ENSG00000178209	PLEC	TRUE	TRUE
chr8	143923118	C	A	ENST00000345136	ENSG00000178209	PLEC	TRUE	TRUE
chr8	143923124	C	A	ENST00000345136	ENSG00000178209	PLEC	TRUE	TRUE
chr8	143923127	C	A	ENST00000345136	ENSG00000178209	PLEC	TRUE	TRUE
chr8	143923130	G	A	ENST00000345136	ENSG00000178209	PLEC	TRUE	TRUE
chr8	143923142	G	A	ENST00000345136	ENSG00000178209	PLEC	TRUE	TRUE
chr8	143923154	T	A	ENST00000345136	ENSG00000178209	PLEC	TRUE	TRUE
chr8	143923162	A	T	ENST00000345136	ENSG00000178209	PLEC	TRUE	TRUE
chr8	143923181	C	A	ENST00000345136	ENSG00000178209	PLEC	TRUE	TRUE
chr8	143923187	C	A	ENST00000345136	ENSG00000178209	PLEC	TRUE	TRUE
chr8	143923199	T	A	ENST00000345136	ENSG00000178209	PLEC	TRUE	TRUE
chr8	143923205	T	A	ENST00000345136	ENSG00000178209	PLEC	TRUE	TRUE
chr8	143923214	C	A	ENST00000345136	ENSG00000178209	PLEC	TRUE	TRUE
chr8	143923217	C	A	ENST00000345136	ENSG00000178209	PLEC	TRUE	TRUE
chr8	143923223	G	A	ENST00000345136	ENSG00000178209	PLEC	TRUE	TRUE
chr8	143923234	G	T	ENST00000345136	ENSG00000178209	PLEC	TRUE	TRUE
chr8	143923244	C	A	ENST00000345136	ENSG00000178209	PLEC	TRUE	TRUE
chr8	143923247	C	A	ENST00000345136	ENSG00000178209	PLEC	TRUE	TRUE
chr8	143923250	C	A	ENST00000345136	ENSG00000178209	PLEC	TRUE	TRUE
chr8	143923256	G	A	ENST00000345136	ENSG00000178209	PLEC	TRUE	TRUE
chr8	143923265	G	A	ENST00000345136	ENSG00000178209	PLEC	TRUE	TRUE
chr8	143923277	C	A	ENST00000345136	ENSG00000178209	PLEC	TRUE	TRUE
chr8	143923286	C	A	ENST00000345136	ENSG00000178209	PLEC	TRUE	TRUE
chr8	143923292	T	A	ENST00000345136	ENSG00000178209	PLEC	TRUE	TRUE
chr8	143923301	G	A	ENST00000345136	ENSG00000178209	PLEC	TRUE	TRUE
chr8	143923307	C	A	ENST00000345136	ENSG00000178209	PLEC	TRUE	TRUE
chr8	143923310	C	A	ENST00000345136	ENSG00000178209	PLEC	TRUE	TRUE
chr8	143923325	T	A	ENST00000345136	ENSG00000178209	PLEC	TRUE	TRUE
chr8	143923328	G	A	ENST00000345136	ENSG00000178209	PLEC	TRUE	TRUE
chr8	143923340	C	A	ENST00000345136	ENSG00000178209	PLEC	TRUE	TRUE
chr8	143923343	C	A	ENST00000345136	ENSG00000178209	PLEC	TRUE	TRUE
chr8	143923349	G	A	ENST00000345136	ENSG00000178209	PLEC	TRUE	TRUE
chr8	143923370	C	A	ENST00000345136	ENSG00000178209	PLEC	TRUE	TRUE
chr8	143923373	G	A	ENST00000345136	ENSG00000178209	PLEC	TRUE	TRUE
chr8	143923376	C	A	ENST00000345136	ENSG00000178209	PLEC	TRUE	TRUE
chr8	143923382	G	A	ENST00000345136	ENSG00000178209	PLEC	TRUE	TRUE
chr8	143923388	T	A	ENST00000345136	ENSG00000178209	PLEC	TRUE	TRUE
chr8	143923391	G	A	ENST00000345136	ENSG00000178209	PLEC	TRUE	TRUE
chr8	143923403	G	A	ENST00000345136	ENSG00000178209	PLEC	TRUE	TRUE
chr8	143923406	C	A	ENST00000345136	ENSG00000178209	PLEC	TRUE	TRUE
chr8	143923415	T	A	ENST00000345136	ENSG00000178209	PLEC	TRUE	TRUE
chr8	143923418	T	A	ENST00000345136	ENSG00000178209	PLEC	TRUE	TRUE
chr8	143923424	T	A	ENST00000345136	ENSG00000178209	PLEC	TRUE	TRUE
chr8	143923427	C	A	ENST00000345136	ENSG00000178209	PLEC	TRUE	TRUE
chr8	143923433	C	A	ENST00000345136	ENSG00000178209	PLEC	TRUE	TRUE
chr8	143923448	G	A	ENST00000345136	ENSG00000178209	PLEC	TRUE	TRUE
chr8	143923451	T	A	ENST00000345136	ENSG00000178209	PLEC	TRUE	TRUE
chr8	143923454	G	A	ENST00000345136	ENSG00000178209	PLEC	TRUE	TRUE
chr8	143923469	G	A	ENST00000345136	ENSG00000178209	PLEC	TRUE	TRUE
chr8	143923472	C	A	ENST00000345136	ENSG00000178209	PLEC	TRUE	TRUE
chr8	143923478	G	A	ENST00000345136	ENSG00000178209	PLEC	TRUE	TRUE
chr8	143923496	C	A	ENST00000345136	ENSG00000178209	PLEC	TRUE	TRUE
chr8	143923499	G	A	ENST00000345136	ENSG00000178209	PLEC	TRUE	TRUE
chr8	143923502	C	A	ENST00000345136	ENSG00000178209	PLEC	TRUE	TRUE
chr8	143923508	C	A	ENST00000345136	ENSG00000178209	PLEC	TRUE	TRUE
chr8	143923511	T	A	ENST00000345136	ENSG00000178209	PLEC	TRUE	TRUE
chr8	143923520	T	A	ENST00000345136	ENSG00000178209	PLEC	TRUE	TRUE
chr8	143923523	C	A	ENST00000345136	ENSG00000178209	PLEC	TRUE	TRUE
chr8	143923535	G	A	ENST00000345136	ENSG00000178209	PLEC	TRUE	TRUE
chr8	143923541	G	A	ENST00000345136	ENSG00000178209	PLEC	TRUE	TRUE
chr8	143923553	G	A	ENST00000345136	ENSG00000178209	PLEC	TRUE	TRUE
chr8	143923559	G	A	ENST00000345136	ENSG00000178209	PLEC	TRUE	TRUE
chr8	143923562	C	A	ENST00000345136	ENSG00000178209	PLEC	TRUE	TRUE
chr8	143923565	C	A	ENST00000345136	ENSG00000178209	PLEC	TRUE	TRUE
chr8	143923570	G	T	ENST00000345136	ENSG00000178209	PLEC	TRUE	TRUE
chr8	143923574	G	A	ENST00000345136	ENSG00000178209	PLEC	TRUE	TRUE
chr8	143923577	T	A	ENST00000345136	ENSG00000178209	PLEC	TRUE	TRUE
chr8	143923586	C	A	ENST00000345136	ENSG00000178209	PLEC	TRUE	TRUE
chr8	143923592	C	A	ENST00000345136	ENSG00000178209	PLEC	TRUE	TRUE
chr8	143923595	C	A	ENST00000345136	ENSG00000178209	PLEC	TRUE	TRUE
chr8	143923601	G	A	ENST00000345136	ENSG00000178209	PLEC	TRUE	TRUE
chr8	143923613	G	A	ENST00000345136	ENSG00000178209	PLEC	TRUE	TRUE
chr8	143923622	C	A	ENST00000345136	ENSG00000178209	PLEC	TRUE	TRUE
chr8	143923628	C	A	ENST00000345136	ENSG00000178209	PLEC	TRUE	TRUE
chr8	143923634	G	A	ENST00000345136	ENSG00000178209	PLEC	TRUE	TRUE
chr8	143923646	C	A	ENST00000345136	ENSG00000178209	PLEC	TRUE	TRUE
chr8	143923649	C	A	ENST00000345136	ENSG00000178209	PLEC	TRUE	TRUE
chr8	143923655	C	A	ENST00000345136	ENSG00000178209	PLEC	TRUE	TRUE
chr8	143923658	C	A	ENST00000345136	ENSG00000178209	PLEC	TRUE	TRUE
chr8	143923679	C	A	ENST00000345136	ENSG00000178209	PLEC	TRUE	TRUE
chr8	143923685	C	A	ENST00000345136	ENSG00000178209	PLEC	TRUE	TRUE
chr8	143923697	G	A	ENST00000345136	ENSG00000178209	PLEC	TRUE	TRUE
chr8	143923712	G	A	ENST00000345136	ENSG00000178209	PLEC	TRUE	TRUE
chr8	143923715	C	A	ENST00000345136	ENSG00000178209	PLEC	TRUE	TRUE
chr8	143923718	G	A	ENST00000345136	ENSG00000178209	PLEC	TRUE	TRUE
chr8	143923721	G	A	ENST00000345136	ENSG00000178209	PLEC	TRUE	TRUE
chr8	143923730	G	A	ENST00000345136	ENSG00000178209	PLEC	TRUE	TRUE
chr8	143923733	G	A	ENST00000345136	ENSG00000178209	PLEC	TRUE	TRUE
chr8	143923739	C	A	ENST00000345136	ENSG00000178209	PLEC	TRUE	TRUE
chr8	143923742	G	A	ENST00000345136	ENSG00000178209	PLEC	TRUE	TRUE
chr8	143923745	C	A	ENST00000345136	ENSG00000178209	PLEC	TRUE	TRUE
chr8	143923748	T	A	ENST00000345136	ENSG00000178209	PLEC	TRUE	TRUE
chr8	143923751	G	A	ENST00000345136	ENSG00000178209	PLEC	TRUE	TRUE
chr8	143923754	G	A	ENST00000345136	ENSG00000178209	PLEC	TRUE	TRUE
chr8	143923775	T	A	ENST00000345136	ENSG00000178209	PLEC	TRUE	TRUE
chr8	143923778	C	A	ENST00000345136	ENSG00000178209	PLEC	TRUE	TRUE
chr8	143923781	C	A	ENST00000345136	ENSG00000178209	PLEC	TRUE	TRUE
chr8	143923787	G	A	ENST00000345136	ENSG00000178209	PLEC	TRUE	TRUE
chr8	143923796	T	A	ENST00000345136	ENSG00000178209	PLEC	TRUE	TRUE
chr8	143923799	G	A	ENST00000345136	ENSG00000178209	PLEC	TRUE	TRUE
chr8	143923808	C	A	ENST00000345136	ENSG00000178209	PLEC	TRUE	TRUE
chr8	143923811	G	A	ENST00000345136	ENSG00000178209	PLEC	TRUE	TRUE
chr8	143923820	G	A	ENST00000345136	ENSG00000178209	PLEC	TRUE	TRUE
chr8	143923826	G	A	ENST00000345136	ENSG00000178209	PLEC	TRUE	TRUE
chr8	143923834	G	T	ENST00000345136	ENSG00000178209	PLEC	TRUE	TRUE
chr8	143923838	C	A	ENST00000345136	ENSG00000178209	PLEC	TRUE	TRUE
chr8	143923841	G	A	ENST00000345136	ENSG00000178209	PLEC	TRUE	TRUE
chr8	143923844	C	A	ENST00000345136	ENSG00000178209	PLEC	TRUE	TRUE
chr8	143923850	G	A	ENST00000345136	ENSG00000178209	PLEC	TRUE	TRUE
chr8	143923853	C	A	ENST00000345136	ENSG00000178209	PLEC	TRUE	TRUE
chr8	143923871	C	A	ENST00000345136	ENSG00000178209	PLEC	TRUE	TRUE
chr8	143923874	C	A	ENST00000345136	ENSG00000178209	PLEC	TRUE	TRUE
chr8	143923880	T	A	ENST00000345136	ENSG00000178209	PLEC	TRUE	TRUE
chr8	143923886	T	A	ENST00000345136	ENSG00000178209	PLEC	TRUE	TRUE
chr8	143923895	C	A	ENST00000345136	ENSG00000178209	PLEC	TRUE	TRUE
chr8	143923901	C	A	ENST00000345136	ENSG00000178209	PLEC	TRUE	TRUE
chr8	143923904	C	A	ENST00000345136	ENSG00000178209	PLEC	TRUE	TRUE
chr8	143923916	T	A	ENST00000345136	ENSG00000178209	PLEC	TRUE	TRUE
chr8	143923922	G	A	ENST00000345136	ENSG00000178209	PLEC	TRUE	TRUE
chr8	143923934	C	A	ENST00000345136	ENSG00000178209	PLEC	TRUE	TRUE
chr8	143923937	C	A	ENST00000345136	ENSG00000178209	PLEC	TRUE	TRUE
chr8	143923940	C	A	ENST00000345136	ENSG00000178209	PLEC	TRUE	TRUE
chr8	143923955	T	A	ENST00000345136	ENSG00000178209	PLEC	TRUE	TRUE
chr8	143923958	G	A	ENST00000345136	ENSG00000178209	PLEC	TRUE	TRUE
chr8	143923967	C	A	ENST00000345136	ENSG00000178209	PLEC	TRUE	TRUE
chr8	143923970	C	A	ENST00000345136	ENSG00000178209	PLEC	TRUE	TRUE
chr8	143923976	C	A	ENST00000345136	ENSG00000178209	PLEC	TRUE	TRUE
chr8	143923991	C	A	ENST00000345136	ENSG00000178209	PLEC	TRUE	TRUE
chr8	143923994	C	A	ENST00000345136	ENSG00000178209	PLEC	TRUE	TRUE
chr8	143923997	C	A	ENST00000345136	ENSG00000178209	PLEC	TRUE	TRUE
chr8	143924009	G	A	ENST00000345136	ENSG00000178209	PLEC	TRUE	TRUE
chr8	143924015	G	A	ENST00000345136	ENSG00000178209	PLEC	TRUE	TRUE
chr8	143924027	C	A	ENST00000345136	ENSG00000178209	PLEC	TRUE	TRUE
chr8	143924033	C	A	ENST00000345136	ENSG00000178209	PLEC	TRUE	TRUE
chr8	143924039	G	A	ENST00000345136	ENSG00000178209	PLEC	TRUE	TRUE
chr8	143924042	C	A	ENST00000345136	ENSG00000178209	PLEC	TRUE	TRUE
chr8	143924045	T	A	ENST00000345136	ENSG00000178209	PLEC	TRUE	TRUE
chr8	143924063	C	A	ENST00000345136	ENSG00000178209	PLEC	TRUE	TRUE
chr8	143924084	C	A	ENST00000345136	ENSG00000178209	PLEC	TRUE	TRUE
chr8	143924090	C	A	ENST00000345136	ENSG00000178209	PLEC	TRUE	TRUE
chr8	143924096	C	A	ENST00000345136	ENSG00000178209	PLEC	TRUE	TRUE
chr8	143924102	C	A	ENST00000345136	ENSG00000178209	PLEC	TRUE	TRUE
chr8	143924108	T	A	ENST00000345136	ENSG00000178209	PLEC	TRUE	TRUE
chr8	143924123	T	A	ENST00000345136	ENSG00000178209	PLEC	TRUE	TRUE
chr8	143924126	C	A	ENST00000345136	ENSG00000178209	PLEC	TRUE	TRUE
chr8	143924138	T	A	ENST00000345136	ENSG00000178209	PLEC	TRUE	TRUE
chr8	143924153	C	A	ENST00000345136	ENSG00000178209	PLEC	TRUE	TRUE
chr8	143924156	C	A	ENST00000345136	ENSG00000178209	PLEC	TRUE	TRUE
chr8	143924159	C	A	ENST00000345136	ENSG00000178209	PLEC	TRUE	TRUE
chr8	143924165	G	A	ENST00000345136	ENSG00000178209	PLEC	TRUE	TRUE
chr8	143924174	G	A	ENST00000345136	ENSG00000178209	PLEC	TRUE	TRUE
chr8	143924189	C	A	ENST00000345136	ENSG00000178209	PLEC	TRUE	TRUE
chr8	143924201	T	A	ENST00000345136	ENSG00000178209	PLEC	TRUE	TRUE
chr8	143924204	G	A	ENST00000345136	ENSG00000178209	PLEC	TRUE	TRUE
chr8	143924210	C	A	ENST00000345136	ENSG00000178209	PLEC	TRUE	TRUE
chr8	143924216	C	A	ENST00000345136	ENSG00000178209	PLEC	TRUE	TRUE
chr8	143924224	G	T	ENST00000345136	ENSG00000178209	PLEC	TRUE	TRUE
chr8	143924231	T	A	ENST00000345136	ENSG00000178209	PLEC	TRUE	TRUE
chr8	143924240	G	A	ENST00000345136	ENSG00000178209	PLEC	TRUE	TRUE
chr8	143924252	C	A	ENST00000345136	ENSG00000178209	PLEC	TRUE	TRUE
chr8	143924255	C	A	ENST00000345136	ENSG00000178209	PLEC	TRUE	TRUE
chr8	143924267	T	A	ENST00000345136	ENSG00000178209	PLEC	TRUE	TRUE
chr8	143924273	G	A	ENST00000345136	ENSG00000178209	PLEC	TRUE	TRUE
chr8	143924282	G	A	ENST00000345136	ENSG00000178209	PLEC	TRUE	TRUE
chr8	143924285	C	A	ENST00000345136	ENSG00000178209	PLEC	TRUE	TRUE
chr8	143924288	C	A	ENST00000345136	ENSG00000178209	PLEC	TRUE	TRUE
chr8	143924303	G	A	ENST00000345136	ENSG00000178209	PLEC	TRUE	TRUE
chr8	143924312	C	A	ENST00000345136	ENSG00000178209	PLEC	TRUE	TRUE
chr8	143924318	C	A	ENST00000345136	ENSG00000178209	PLEC	TRUE	TRUE
chr8	143924339	C	A	ENST00000345136	ENSG00000178209	PLEC	TRUE	TRUE
chr8	143924345	C	A	ENST00000345136	ENSG00000178209	PLEC	TRUE	TRUE
chr8	143924351	C	A	ENST00000345136	ENSG00000178209	PLEC	TRUE	TRUE
chr8	143924354	T	A	ENST00000345136	ENSG00000178209	PLEC	TRUE	TRUE
chr8	143924357	C	A	ENST00000345136	ENSG00000178209	PLEC	TRUE	TRUE
chr8	143924360	T	A	ENST00000345136	ENSG00000178209	PLEC	TRUE	TRUE
chr8	143924372	C	A	ENST00000345136	ENSG00000178209	PLEC	TRUE	TRUE
chr8	143924378	C	A	ENST00000345136	ENSG00000178209	PLEC	TRUE	TRUE
chr8	143924384	T	A	ENST00000345136	ENSG00000178209	PLEC	TRUE	TRUE
chr8	143924399	C	A	ENST00000345136	ENSG00000178209	PLEC	TRUE	TRUE
chr8	143924417	T	A	ENST00000345136	ENSG00000178209	PLEC	TRUE	TRUE
chr8	143924420	C	A	ENST00000345136	ENSG00000178209	PLEC	TRUE	TRUE
chr8	143924435	C	A	ENST00000345136	ENSG00000178209	PLEC	TRUE	TRUE
chr8	143924441	C	A	ENST00000345136	ENSG00000178209	PLEC	TRUE	TRUE
chr8	143924450	G	A	ENST00000345136	ENSG00000178209	PLEC	TRUE	TRUE
chr8	143924465	C	A	ENST00000345136	ENSG00000178209	PLEC	TRUE	TRUE
chr8	143924468	C	A	ENST00000345136	ENSG00000178209	PLEC	TRUE	TRUE
chr8	143924477	G	A	ENST00000345136	ENSG00000178209	PLEC	TRUE	TRUE
chr8	143924483	G	A	ENST00000345136	ENSG00000178209	PLEC	TRUE	TRUE
chr8	143924489	T	A	ENST00000345136	ENSG00000178209	PLEC	TRUE	TRUE
chr8	143924495	C	A	ENST00000345136	ENSG00000178209	PLEC	TRUE	TRUE
chr8	143924498	C	A	ENST00000345136	ENSG00000178209	PLEC	TRUE	TRUE
chr8	143924525	C	A	ENST00000345136	ENSG00000178209	PLEC	TRUE	TRUE
chr8	143924528	C	A	ENST00000345136	ENSG00000178209	PLEC	TRUE	TRUE
chr8	143924537	C	A	ENST00000345136	ENSG00000178209	PLEC	TRUE	TRUE
chr8	143924555	C	A	ENST00000345136	ENSG00000178209	PLEC	TRUE	TRUE
chr8	143924561	C	A	ENST00000345136	ENSG00000178209	PLEC	TRUE	TRUE
chr8	143924570	G	A	ENST00000345136	ENSG00000178209	PLEC	TRUE	TRUE
chr8	143924573	T	A	ENST00000345136	ENSG00000178209	PLEC	TRUE	TRUE
chr8	143924579	T	A	ENST00000345136	ENSG00000178209	PLEC	TRUE	TRUE
chr8	143924582	C	A	ENST00000345136	ENSG00000178209	PLEC	TRUE	TRUE
chr8	143924596	G	T	ENST00000345136	ENSG00000178209	PLEC	TRUE	TRUE
chr8	143924600	C	A	ENST00000345136	ENSG00000178209	PLEC	TRUE	TRUE
chr8	143924603	C	A	ENST00000345136	ENSG00000178209	PLEC	TRUE	TRUE
chr8	143924606	C	A	ENST00000345136	ENSG00000178209	PLEC	TRUE	TRUE
chr8	143924618	T	A	ENST00000345136	ENSG00000178209	PLEC	TRUE	TRUE
chr8	143924636	C	A	ENST00000345136	ENSG00000178209	PLEC	TRUE	TRUE
chr8	143924642	C	A	ENST00000345136	ENSG00000178209	PLEC	TRUE	TRUE
chr8	143924654	T	A	ENST00000345136	ENSG00000178209	PLEC	TRUE	TRUE
chr8	143924663	C	A	ENST00000345136	ENSG00000178209	PLEC	TRUE	TRUE
chr8	143924669	C	A	ENST00000345136	ENSG00000178209	PLEC	TRUE	TRUE
chr8	143924675	C	A	ENST00000345136	ENSG00000178209	PLEC	TRUE	TRUE
chr8	143924678	G	A	ENST00000345136	ENSG00000178209	PLEC	TRUE	TRUE
chr8	143924684	T	A	ENST00000345136	ENSG00000178209	PLEC	TRUE	TRUE
chr8	143924687	G	A	ENST00000345136	ENSG00000178209	PLEC	TRUE	TRUE
chr8	143924705	C	A	ENST00000345136	ENSG00000178209	PLEC	TRUE	TRUE
chr8	143924711	G	A	ENST00000345136	ENSG00000178209	PLEC	TRUE	TRUE
chr8	143924726	C	A	ENST00000345136	ENSG00000178209	PLEC	TRUE	TRUE
chr8	143924729	C	A	ENST00000345136	ENSG00000178209	PLEC	TRUE	TRUE
chr8	143924732	C	A	ENST00000345136	ENSG00000178209	PLEC	TRUE	TRUE
chr8	143924741	G	A	ENST00000345136	ENSG00000178209	PLEC	TRUE	TRUE
chr8	143924747	G	A	ENST00000345136	ENSG00000178209	PLEC	TRUE	TRUE
chr8	143924750	G	A	ENST00000345136	ENSG00000178209	PLEC	TRUE	TRUE
chr8	143924753	C	A	ENST00000345136	ENSG00000178209	PLEC	TRUE	TRUE
chr8	143924759	G	A	ENST00000345136	ENSG00000178209	PLEC	TRUE	TRUE
chr8	143924762	C	A	ENST00000345136	ENSG00000178209	PLEC	TRUE	TRUE
chr8	143924768	C	A	ENST00000345136	ENSG00000178209	PLEC	TRUE	TRUE
chr8	143924785	A	T	ENST00000345136	ENSG00000178209	PLEC	TRUE	TRUE
chr8	143924789	C	A	ENST00000345136	ENSG00000178209	PLEC	TRUE	TRUE
chr8	143924792	G	A	ENST00000345136	ENSG00000178209	PLEC	TRUE	TRUE
chr8	143924795	C	A	ENST00000345136	ENSG00000178209	PLEC	TRUE	TRUE
chr8	143924810	G	A	ENST00000345136	ENSG00000178209	PLEC	TRUE	TRUE
chr8	143924813	G	A	ENST00000345136	ENSG00000178209	PLEC	TRUE	TRUE
chr8	143924825	C	A	ENST00000345136	ENSG00000178209	PLEC	TRUE	TRUE
chr8	143924834	G	A	ENST00000345136	ENSG00000178209	PLEC	TRUE	TRUE
chr8	143924840	G	A	ENST00000345136	ENSG00000178209	PLEC	TRUE	TRUE
chr8	143924843	T	A	ENST00000345136	ENSG00000178209	PLEC	TRUE	TRUE
chr8	143924846	C	A	ENST00000345136	ENSG00000178209	PLEC	TRUE	TRUE
chr8	143924852	C	A	ENST00000345136	ENSG00000178209	PLEC	TRUE	TRUE
chr8	143924855	G	A	ENST00000345136	ENSG00000178209	PLEC	TRUE	TRUE
chr8	143924858	C	A	ENST00000345136	ENSG00000178209	PLEC	TRUE	TRUE
chr8	143924867	C	A	ENST00000345136	ENSG00000178209	PLEC	TRUE	TRUE
chr8	143924873	G	A	ENST00000345136	ENSG00000178209	PLEC	TRUE	TRUE
chr8	143924885	G	A	ENST00000345136	ENSG00000178209	PLEC	TRUE	TRUE
chr8	143924888	C	A	ENST00000345136	ENSG00000178209	PLEC	TRUE	TRUE
chr8	143924891	C	A	ENST00000345136	ENSG00000178209	PLEC	TRUE	TRUE
chr8	143924897	T	A	ENST00000345136	ENSG00000178209	PLEC	TRUE	TRUE
chr8	143924915	C	A	ENST00000345136	ENSG00000178209	PLEC	TRUE	TRUE
chr8	143924921	C	A	ENST00000345136	ENSG00000178209	PLEC	TRUE	TRUE
chr8	143924927	C	A	ENST00000345136	ENSG00000178209	PLEC	TRUE	TRUE
chr8	143924930	C	A	ENST00000345136	ENSG00000178209	PLEC	TRUE	TRUE
chr8	143924933	T	A	ENST00000345136	ENSG00000178209	PLEC	TRUE	TRUE
chr8	143924936	G	A	ENST00000345136	ENSG00000178209	PLEC	TRUE	TRUE
chr8	143924939	T	A	ENST00000345136	ENSG00000178209	PLEC	TRUE	TRUE
chr8	143924942	C	A	ENST00000345136	ENSG00000178209	PLEC	TRUE	TRUE
chr8	143924948	C	A	ENST00000345136	ENSG00000178209	PLEC	TRUE	TRUE
chr8	143924954	G	A	ENST00000345136	ENSG00000178209	PLEC	TRUE	TRUE
chr8	143924966	T	A	ENST00000345136	ENSG00000178209	PLEC	TRUE	TRUE
chr8	143924969	G	A	ENST00000345136	ENSG00000178209	PLEC	TRUE	TRUE
chr8	143924972	G	A	ENST00000345136	ENSG00000178209	PLEC	TRUE	TRUE
chr8	143924981	C	A	ENST00000345136	ENSG00000178209	PLEC	TRUE	TRUE
chr8	143924984	C	A	ENST00000345136	ENSG00000178209	PLEC	TRUE	TRUE
chr8	143924990	G	A	ENST00000345136	ENSG00000178209	PLEC	TRUE	TRUE
chr8	143925011	C	A	ENST00000345136	ENSG00000178209	PLEC	TRUE	TRUE
chr8	143925020	T	A	ENST00000345136	ENSG00000178209	PLEC	TRUE	TRUE
chr8	143925026	G	A	ENST00000345136	ENSG00000178209	PLEC	TRUE	TRUE
chr8	143925027	C	T	ENST00000345136	ENSG00000178209	PLEC	TRUE	TRUE
chr8	143925028	C	T	ENST00000345136	ENSG00000178209	PLEC	TRUE	TRUE
chr8	143925035	C	A	ENST00000345136	ENSG00000178209	PLEC	TRUE	TRUE
chr8	143925041	C	A	ENST00000345136	ENSG00000178209	PLEC	TRUE	TRUE
chr8	143925047	C	A	ENST00000345136	ENSG00000178209	PLEC	TRUE	TRUE
chr8	143925053	C	A	ENST00000345136	ENSG00000178209	PLEC	TRUE	TRUE
chr8	143925056	C	A	ENST00000345136	ENSG00000178209	PLEC	TRUE	TRUE
chr8	143925068	C	A	ENST00000345136	ENSG00000178209	PLEC	TRUE	TRUE
chr8	143925074	C	A	ENST00000345136	ENSG00000178209	PLEC	TRUE	TRUE
chr8	143925080	G	A	ENST00000345136	ENSG00000178209	PLEC	TRUE	TRUE
chr8	143925083	G	A	ENST00000345136	ENSG00000178209	PLEC	TRUE	TRUE
chr8	143925086	G	A	ENST00000345136	ENSG00000178209	PLEC	TRUE	TRUE
chr8	143925098	C	A	ENST00000345136	ENSG00000178209	PLEC	TRUE	TRUE
chr8	143925104	C	A	ENST00000345136	ENSG00000178209	PLEC	TRUE	TRUE
chr8	143925107	C	A	ENST00000345136	ENSG00000178209	PLEC	TRUE	TRUE
chr8	143925116	G	A	ENST00000345136	ENSG00000178209	PLEC	TRUE	TRUE
chr8	143925134	C	A	ENST00000345136	ENSG00000178209	PLEC	TRUE	TRUE
chr8	143925137	C	A	ENST00000345136	ENSG00000178209	PLEC	TRUE	TRUE
chr8	143925140	G	A	ENST00000345136	ENSG00000178209	PLEC	TRUE	TRUE
chr8	143925152	C	A	ENST00000345136	ENSG00000178209	PLEC	TRUE	TRUE
chr8	143925158	G	A	ENST00000345136	ENSG00000178209	PLEC	TRUE	TRUE
chr8	143925167	T	A	ENST00000345136	ENSG00000178209	PLEC	TRUE	TRUE
chr8	143925170	C	A	ENST00000345136	ENSG00000178209	PLEC	TRUE	TRUE
chr8	143925188	T	A	ENST00000345136	ENSG00000178209	PLEC	TRUE	TRUE
chr8	143925194	G	A	ENST00000345136	ENSG00000178209	PLEC	TRUE	TRUE
chr8	143925200	C	A	ENST00000345136	ENSG00000178209	PLEC	TRUE	TRUE
chr8	143925206	C	A	ENST00000345136	ENSG00000178209	PLEC	TRUE	TRUE
chr8	143925218	G	A	ENST00000345136	ENSG00000178209	PLEC	TRUE	TRUE
chr8	143925227	C	A	ENST00000345136	ENSG00000178209	PLEC	TRUE	TRUE
chr8	143925239	G	A	ENST00000345136	ENSG00000178209	PLEC	TRUE	TRUE
chr8	143925245	G	A	ENST00000345136	ENSG00000178209	PLEC	TRUE	TRUE
chr8	143925254	G	A	ENST00000345136	ENSG00000178209	PLEC	TRUE	TRUE
chr8	143925257	C	A	ENST00000345136	ENSG00000178209	PLEC	TRUE	TRUE
chr8	143925263	C	A	ENST00000345136	ENSG00000178209	PLEC	TRUE	TRUE
chr8	143925269	G	A	ENST00000345136	ENSG00000178209	PLEC	TRUE	TRUE
chr8	143925284	C	A	ENST00000345136	ENSG00000178209	PLEC	TRUE	TRUE
chr8	143925290	C	A	ENST00000345136	ENSG00000178209	PLEC	TRUE	TRUE
chr8	143925293	C	A	ENST00000345136	ENSG00000178209	PLEC	TRUE	TRUE
chr8	143925299	G	A	ENST00000345136	ENSG00000178209	PLEC	TRUE	TRUE
chr8	143925311	C	A	ENST00000345136	ENSG00000178209	PLEC	TRUE	TRUE
chr8	143925314	C	A	ENST00000345136	ENSG00000178209	PLEC	TRUE	TRUE
chr8	143925323	G	A	ENST00000345136	ENSG00000178209	PLEC	TRUE	TRUE
chr8	143925335	G	A	ENST00000345136	ENSG00000178209	PLEC	TRUE	TRUE
chr8	143925338	T	A	ENST00000345136	ENSG00000178209	PLEC	TRUE	TRUE
chr8	143925341	C	A	ENST00000345136	ENSG00000178209	PLEC	TRUE	TRUE
chr8	143925353	C	A	ENST00000345136	ENSG00000178209	PLEC	TRUE	TRUE
chr8	143925359	C	A	ENST00000345136	ENSG00000178209	PLEC	TRUE	TRUE
chr8	143925365	T	A	ENST00000345136	ENSG00000178209	PLEC	TRUE	TRUE
chr8	143925373	G	T	ENST00000345136	ENSG00000178209	PLEC	TRUE	TRUE
chr8	143925383	C	A	ENST00000345136	ENSG00000178209	PLEC	TRUE	TRUE
chr8	143925389	C	A	ENST00000345136	ENSG00000178209	PLEC	TRUE	TRUE
chr8	143925395	G	A	ENST00000345136	ENSG00000178209	PLEC	TRUE	TRUE
chr8	143925401	T	A	ENST00000345136	ENSG00000178209	PLEC	TRUE	TRUE
chr8	143925407	G	A	ENST00000345136	ENSG00000178209	PLEC	TRUE	TRUE
chr8	143925413	C	A	ENST00000345136	ENSG00000178209	PLEC	TRUE	TRUE
chr8	143925419	G	A	ENST00000345136	ENSG00000178209	PLEC	TRUE	TRUE
chr8	143925425	G	A	ENST00000345136	ENSG00000178209	PLEC	TRUE	TRUE
chr8	143925433	A	T	ENST00000345136	ENSG00000178209	PLEC	TRUE	TRUE
chr8	143925440	C	A	ENST00000345136	ENSG00000178209	PLEC	TRUE	TRUE
chr8	143925446	C	A	ENST00000345136	ENSG00000178209	PLEC	TRUE	TRUE
chr8	143925449	C	A	ENST00000345136	ENSG00000178209	PLEC	TRUE	TRUE
chr8	143925452	G	A	ENST00000345136	ENSG00000178209	PLEC	TRUE	TRUE
chr8	143925458	G	A	ENST00000345136	ENSG00000178209	PLEC	TRUE	TRUE
chr8	143925461	G	A	ENST00000345136	ENSG00000178209	PLEC	TRUE	TRUE
chr8	143925464	T	A	ENST00000345136	ENSG00000178209	PLEC	TRUE	TRUE
chr8	143925467	G	A	ENST00000345136	ENSG00000178209	PLEC	TRUE	TRUE
chr8	143925473	C	A	ENST00000345136	ENSG00000178209	PLEC	TRUE	TRUE
chr8	143925479	C	A	ENST00000345136	ENSG00000178209	PLEC	TRUE	TRUE
chr8	143925482	C	A	ENST00000345136	ENSG00000178209	PLEC	TRUE	TRUE
chr8	143925503	G	A	ENST00000345136	ENSG00000178209	PLEC	TRUE	TRUE
chr8	143925509	C	A	ENST00000345136	ENSG00000178209	PLEC	TRUE	TRUE
chr8	143925515	C	A	ENST00000345136	ENSG00000178209	PLEC	TRUE	TRUE
chr8	143925530	G	A	ENST00000345136	ENSG00000178209	PLEC	TRUE	TRUE
chr8	143925536	C	A	ENST00000345136	ENSG00000178209	PLEC	TRUE	TRUE
chr8	143925545	C	A	ENST00000345136	ENSG00000178209	PLEC	TRUE	TRUE
chr8	143925547	A	T	ENST00000345136	ENSG00000178209	PLEC	TRUE	TRUE
chr8	143925551	G	A	ENST00000345136	ENSG00000178209	PLEC	TRUE	TRUE
chr8	143925572	C	A	ENST00000345136	ENSG00000178209	PLEC	TRUE	TRUE
chr8	143925575	C	A	ENST00000345136	ENSG00000178209	PLEC	TRUE	TRUE
chr8	143925578	C	A	ENST00000345136	ENSG00000178209	PLEC	TRUE	TRUE
chr8	143925599	C	A	ENST00000345136	ENSG00000178209	PLEC	TRUE	TRUE
chr8	143925608	C	A	ENST00000345136	ENSG00000178209	PLEC	TRUE	TRUE
chr8	143925614	G	A	ENST00000345136	ENSG00000178209	PLEC	TRUE	TRUE
chr8	143925623	T	A	ENST00000345136	ENSG00000178209	PLEC	TRUE	TRUE
chr8	143925629	G	A	ENST00000345136	ENSG00000178209	PLEC	TRUE	TRUE
chr8	143925635	C	A	ENST00000345136	ENSG00000178209	PLEC	TRUE	TRUE
chr8	143925641	C	A	ENST00000345136	ENSG00000178209	PLEC	TRUE	TRUE
chr8	143925643	G	T	ENST00000345136	ENSG00000178209	PLEC	TRUE	TRUE
chr8	143925650	G	A	ENST00000345136	ENSG00000178209	PLEC	TRUE	TRUE
chr8	143925659	G	A	ENST00000345136	ENSG00000178209	PLEC	TRUE	TRUE
chr8	143925662	G	A	ENST00000345136	ENSG00000178209	PLEC	TRUE	TRUE
chr8	143925668	C	A	ENST00000345136	ENSG00000178209	PLEC	TRUE	TRUE
chr8	143925671	C	A	ENST00000345136	ENSG00000178209	PLEC	TRUE	TRUE
chr8	143925674	G	A	ENST00000345136	ENSG00000178209	PLEC	TRUE	TRUE
chr8	143925686	T	A	ENST00000345136	ENSG00000178209	PLEC	TRUE	TRUE
chr8	143925689	G	A	ENST00000345136	ENSG00000178209	PLEC	TRUE	TRUE
chr8	143925692	G	A	ENST00000345136	ENSG00000178209	PLEC	TRUE	TRUE
chr8	143925695	G	A	ENST00000345136	ENSG00000178209	PLEC	TRUE	TRUE
chr8	143925713	C	A	ENST00000345136	ENSG00000178209	PLEC	TRUE	TRUE
chr8	143925716	C	A	ENST00000345136	ENSG00000178209	PLEC	TRUE	TRUE
chr8	143925731	C	A	ENST00000345136	ENSG00000178209	PLEC	TRUE	TRUE
chr8	143925734	C	A	ENST00000345136	ENSG00000178209	PLEC	TRUE	TRUE
chr8	143925737	G	A	ENST00000345136	ENSG00000178209	PLEC	TRUE	TRUE
chr8	143925746	G	A	ENST00000345136	ENSG00000178209	PLEC	TRUE	TRUE
chr8	143925749	G	A	ENST00000345136	ENSG00000178209	PLEC	TRUE	TRUE
chr8	143925755	C	A	ENST00000345136	ENSG00000178209	PLEC	TRUE	TRUE
chr8	143925758	T	A	ENST00000345136	ENSG00000178209	PLEC	TRUE	TRUE
chr8	143925764	C	A	ENST00000345136	ENSG00000178209	PLEC	TRUE	TRUE
chr8	143925770	C	A	ENST00000345136	ENSG00000178209	PLEC	TRUE	TRUE
chr8	143925776	G	A	ENST00000345136	ENSG00000178209	PLEC	TRUE	TRUE
chr8	143925782	T	A	ENST00000345136	ENSG00000178209	PLEC	TRUE	TRUE
chr8	143925788	G	A	ENST00000345136	ENSG00000178209	PLEC	TRUE	TRUE
chr8	143925800	C	A	ENST00000345136	ENSG00000178209	PLEC	TRUE	TRUE
chr8	143925809	G	A	ENST00000345136	ENSG00000178209	PLEC	TRUE	TRUE
chr8	143925815	G	A	ENST00000345136	ENSG00000178209	PLEC	TRUE	TRUE
chr8	143925818	T	A	ENST00000345136	ENSG00000178209	PLEC	TRUE	TRUE
chr8	143925821	C	A	ENST00000345136	ENSG00000178209	PLEC	TRUE	TRUE
chr8	143925833	C	A	ENST00000345136	ENSG00000178209	PLEC	TRUE	TRUE
chr8	143925839	C	A	ENST00000345136	ENSG00000178209	PLEC	TRUE	TRUE
chr8	143925851	C	A	ENST00000345136	ENSG00000178209	PLEC	TRUE	TRUE
chr8	143925857	C	A	ENST00000345136	ENSG00000178209	PLEC	TRUE	TRUE
chr8	143925860	C	A	ENST00000345136	ENSG00000178209	PLEC	TRUE	TRUE
chr8	143925869	G	A	ENST00000345136	ENSG00000178209	PLEC	TRUE	TRUE
chr8	143925872	G	A	ENST00000345136	ENSG00000178209	PLEC	TRUE	TRUE
chr8	143925875	C	A	ENST00000345136	ENSG00000178209	PLEC	TRUE	TRUE
chr8	143925885	C	A	ENST00000345136	ENSG00000178209	PLEC	TRUE	FALSE
chr8	143925885	C	G	ENST00000345136	ENSG00000178209	PLEC	TRUE	FALSE
chr8	143925885	C	T	ENST00000345136	ENSG00000178209	PLEC	TRUE	FALSE
chr8	143925886	T	A	ENST00000345136	ENSG00000178209	PLEC	TRUE	FALSE
chr8	143925886	T	C	ENST00000345136	ENSG00000178209	PLEC	TRUE	FALSE
chr8	143925886	T	G	ENST00000345136	ENSG00000178209	PLEC	TRUE	FALSE
chr8	143926782	A	C	ENST00000345136	ENSG00000178209	PLEC	TRUE	FALSE
chr8	143926782	A	G	ENST00000345136	ENSG00000178209	PLEC	TRUE	FALSE
chr8	143926782	A	T	ENST00000345136	ENSG00000178209	PLEC	TRUE	FALSE
chr8	143926783	C	A	ENST00000345136	ENSG00000178209	PLEC	TRUE	FALSE
chr8	143926783	C	G	ENST00000345136	ENSG00000178209	PLEC	TRUE	FALSE
chr8	143926783	C	T	ENST00000345136	ENSG00000178209	PLEC	TRUE	FALSE
chr8	143926786	C	A	ENST00000345136	ENSG00000178209	PLEC	TRUE	TRUE
chr8	143926789	C	A	ENST00000345136	ENSG00000178209	PLEC	TRUE	TRUE
chr8	143926792	C	A	ENST00000345136	ENSG00000178209	PLEC	TRUE	TRUE
chr8	143926795	C	A	ENST00000345136	ENSG00000178209	PLEC	TRUE	TRUE
chr8	143926813	C	A	ENST00000345136	ENSG00000178209	PLEC	TRUE	TRUE
chr8	143926825	T	A	ENST00000345136	ENSG00000178209	PLEC	TRUE	TRUE
chr8	143926829	G	C	ENST00000345136	ENSG00000178209	PLEC	TRUE	TRUE
chr8	143926829	G	T	ENST00000345136	ENSG00000178209	PLEC	TRUE	TRUE
chr8	143926834	G	A	ENST00000345136	ENSG00000178209	PLEC	TRUE	TRUE
chr8	143926855	C	A	ENST00000345136	ENSG00000178209	PLEC	TRUE	TRUE
chr8	143926859	G	C	ENST00000345136	ENSG00000178209	PLEC	TRUE	TRUE
chr8	143926859	G	T	ENST00000345136	ENSG00000178209	PLEC	TRUE	TRUE
chr8	143926880	G	C	ENST00000345136	ENSG00000178209	PLEC	TRUE	TRUE
chr8	143926880	G	T	ENST00000345136	ENSG00000178209	PLEC	TRUE	TRUE
chr8	143926883	C	A	ENST00000345136	ENSG00000178209	PLEC	TRUE	FALSE
chr8	143926883	C	G	ENST00000345136	ENSG00000178209	PLEC	TRUE	FALSE
chr8	143926883	C	T	ENST00000345136	ENSG00000178209	PLEC	TRUE	TRUE
chr8	143926884	T	A	ENST00000345136	ENSG00000178209	PLEC	TRUE	FALSE
chr8	143926884	T	C	ENST00000345136	ENSG00000178209	PLEC	TRUE	FALSE
chr8	143926884	T	G	ENST00000345136	ENSG00000178209	PLEC	TRUE	FALSE
chr8	143926975	A	C	ENST00000345136	ENSG00000178209	PLEC	TRUE	FALSE
chr8	143926975	A	G	ENST00000345136	ENSG00000178209	PLEC	TRUE	FALSE
chr8	143926975	A	T	ENST00000345136	ENSG00000178209	PLEC	TRUE	FALSE
chr8	143926976	C	A	ENST00000345136	ENSG00000178209	PLEC	TRUE	FALSE
chr8	143926976	C	G	ENST00000345136	ENSG00000178209	PLEC	TRUE	FALSE
chr8	143926976	C	T	ENST00000345136	ENSG00000178209	PLEC	TRUE	FALSE
chr8	143926979	C	A	ENST00000345136	ENSG00000178209	PLEC	TRUE	TRUE
chr8	143926982	G	A	ENST00000345136	ENSG00000178209	PLEC	TRUE	TRUE
chr8	143926994	C	A	ENST00000345136	ENSG00000178209	PLEC	TRUE	TRUE
chr8	143926996	G	C	ENST00000345136	ENSG00000178209	PLEC	TRUE	TRUE
chr8	143926996	G	T	ENST00000345136	ENSG00000178209	PLEC	TRUE	TRUE
chr8	143927000	C	A	ENST00000345136	ENSG00000178209	PLEC	TRUE	TRUE
chr8	143927002	G	T	ENST00000345136	ENSG00000178209	PLEC	TRUE	TRUE
chr8	143927006	G	A	ENST00000345136	ENSG00000178209	PLEC	TRUE	TRUE
chr8	143927012	T	A	ENST00000345136	ENSG00000178209	PLEC	TRUE	TRUE
chr8	143927018	T	A	ENST00000345136	ENSG00000178209	PLEC	TRUE	TRUE
chr8	143927021	T	A	ENST00000345136	ENSG00000178209	PLEC	TRUE	TRUE
chr8	143927042	C	A	ENST00000345136	ENSG00000178209	PLEC	TRUE	TRUE
chr8	143927048	G	A	ENST00000345136	ENSG00000178209	PLEC	TRUE	TRUE
chr8	143927054	T	A	ENST00000345136	ENSG00000178209	PLEC	TRUE	TRUE
chr8	143927055	G	C	ENST00000345136	ENSG00000178209	PLEC	TRUE	TRUE
chr8	143927055	G	T	ENST00000345136	ENSG00000178209	PLEC	TRUE	TRUE
chr8	143927069	G	A	ENST00000345136	ENSG00000178209	PLEC	TRUE	TRUE
chr8	143927075	C	A	ENST00000345136	ENSG00000178209	PLEC	TRUE	TRUE
chr8	143927076	A	C	ENST00000345136	ENSG00000178209	PLEC	TRUE	TRUE
chr8	143927076	A	T	ENST00000345136	ENSG00000178209	PLEC	TRUE	TRUE
chr8	143927082	C	A	ENST00000345136	ENSG00000178209	PLEC	TRUE	FALSE
chr8	143927082	C	G	ENST00000345136	ENSG00000178209	PLEC	TRUE	FALSE
chr8	143927082	C	T	ENST00000345136	ENSG00000178209	PLEC	TRUE	FALSE
chr8	143927083	T	A	ENST00000345136	ENSG00000178209	PLEC	TRUE	FALSE
chr8	143927083	T	C	ENST00000345136	ENSG00000178209	PLEC	TRUE	FALSE
chr8	143927083	T	G	ENST00000345136	ENSG00000178209	PLEC	TRUE	FALSE
chr8	143927250	A	C	ENST00000345136	ENSG00000178209	PLEC	TRUE	FALSE
chr8	143927250	A	G	ENST00000345136	ENSG00000178209	PLEC	FALSE	FALSE
chr8	143927250	A	T	ENST00000345136	ENSG00000178209	PLEC	TRUE	FALSE
chr8	143927251	C	A	ENST00000345136	ENSG00000178209	PLEC	TRUE	FALSE
chr8	143927251	C	G	ENST00000345136	ENSG00000178209	PLEC	TRUE	TRUE
chr8	143927251	C	T	ENST00000345136	ENSG00000178209	PLEC	TRUE	FALSE
chr8	143927254	T	A	ENST00000345136	ENSG00000178209	PLEC	TRUE	TRUE
chr8	143927267	G	C	ENST00000345136	ENSG00000178209	PLEC	TRUE	TRUE
chr8	143927267	G	T	ENST00000345136	ENSG00000178209	PLEC	TRUE	TRUE
chr8	143927272	G	A	ENST00000345136	ENSG00000178209	PLEC	TRUE	TRUE
chr8	143927275	T	A	ENST00000345136	ENSG00000178209	PLEC	TRUE	TRUE
chr8	143927287	G	A	ENST00000345136	ENSG00000178209	PLEC	TRUE	TRUE
chr8	143927288	G	T	ENST00000345136	ENSG00000178209	PLEC	TRUE	TRUE
chr8	143927293	C	A	ENST00000345136	ENSG00000178209	PLEC	TRUE	TRUE
chr8	143927296	C	A	ENST00000345136	ENSG00000178209	PLEC	TRUE	TRUE
chr8	143927302	T	A	ENST00000345136	ENSG00000178209	PLEC	TRUE	TRUE
chr8	143927305	C	A	ENST00000345136	ENSG00000178209	PLEC	TRUE	TRUE
chr8	143927317	C	A	ENST00000345136	ENSG00000178209	PLEC	TRUE	TRUE
chr8	143927323	C	A	ENST00000345136	ENSG00000178209	PLEC	TRUE	TRUE
chr8	143927326	C	A	ENST00000345136	ENSG00000178209	PLEC	TRUE	TRUE
chr8	143927336	C	A	ENST00000345136	ENSG00000178209	PLEC	TRUE	FALSE
chr8	143927336	C	G	ENST00000345136	ENSG00000178209	PLEC	TRUE	FALSE
chr8	143927336	C	T	ENST00000345136	ENSG00000178209	PLEC	TRUE	FALSE
chr8	143927337	T	A	ENST00000345136	ENSG00000178209	PLEC	TRUE	FALSE
chr8	143927337	T	C	ENST00000345136	ENSG00000178209	PLEC	TRUE	FALSE
chr8	143927337	T	G	ENST00000345136	ENSG00000178209	PLEC	TRUE	FALSE
chr8	143927408	A	C	ENST00000345136	ENSG00000178209	PLEC	TRUE	FALSE
chr8	143927408	A	G	ENST00000345136	ENSG00000178209	PLEC	TRUE	FALSE
chr8	143927408	A	T	ENST00000345136	ENSG00000178209	PLEC	TRUE	FALSE
chr8	143927409	C	A	ENST00000345136	ENSG00000178209	PLEC	TRUE	FALSE
chr8	143927409	C	G	ENST00000345136	ENSG00000178209	PLEC	TRUE	FALSE
chr8	143927409	C	T	ENST00000345136	ENSG00000178209	PLEC	TRUE	FALSE
chr8	143927412	G	A	ENST00000345136	ENSG00000178209	PLEC	TRUE	TRUE
chr8	143927415	C	A	ENST00000345136	ENSG00000178209	PLEC	TRUE	TRUE
chr8	143927418	G	A	ENST00000345136	ENSG00000178209	PLEC	TRUE	TRUE
chr8	143927427	G	A	ENST00000345136	ENSG00000178209	PLEC	TRUE	TRUE
chr8	143927430	C	A	ENST00000345136	ENSG00000178209	PLEC	TRUE	TRUE
chr8	143927442	G	A	ENST00000345136	ENSG00000178209	PLEC	TRUE	TRUE
chr8	143927466	G	A	ENST00000345136	ENSG00000178209	PLEC	TRUE	TRUE
chr8	143927472	G	A	ENST00000345136	ENSG00000178209	PLEC	TRUE	TRUE
chr8	143927475	C	A	ENST00000345136	ENSG00000178209	PLEC	TRUE	TRUE
chr8	143927478	G	A	ENST00000345136	ENSG00000178209	PLEC	TRUE	TRUE
chr8	143927496	G	A	ENST00000345136	ENSG00000178209	PLEC	TRUE	TRUE
chr8	143927500	C	T	ENST00000345136	ENSG00000178209	PLEC	TRUE	TRUE
chr8	143927501	C	T	ENST00000345136	ENSG00000178209	PLEC	TRUE	TRUE
chr8	143927510	A	T	ENST00000345136	ENSG00000178209	PLEC	TRUE	TRUE
chr8	143927526	C	A	ENST00000345136	ENSG00000178209	PLEC	TRUE	TRUE
chr8	143927530	G	C	ENST00000345136	ENSG00000178209	PLEC	TRUE	TRUE
chr8	143927530	G	T	ENST00000345136	ENSG00000178209	PLEC	TRUE	TRUE
chr8	143927533	G	C	ENST00000345136	ENSG00000178209	PLEC	TRUE	TRUE
chr8	143927533	G	T	ENST00000345136	ENSG00000178209	PLEC	TRUE	TRUE
chr8	143927544	G	A	ENST00000345136	ENSG00000178209	PLEC	TRUE	TRUE
chr8	143927556	G	A	ENST00000345136	ENSG00000178209	PLEC	TRUE	TRUE
chr8	143927559	C	A	ENST00000345136	ENSG00000178209	PLEC	TRUE	TRUE
chr8	143927565	C	A	ENST00000345136	ENSG00000178209	PLEC	TRUE	TRUE
chr8	143927571	G	A	ENST00000345136	ENSG00000178209	PLEC	TRUE	TRUE
chr8	143927586	G	A	ENST00000345136	ENSG00000178209	PLEC	TRUE	TRUE
chr8	143927601	G	A	ENST00000345136	ENSG00000178209	PLEC	TRUE	TRUE
chr8	143927602	C	T	ENST00000345136	ENSG00000178209	PLEC	TRUE	TRUE
chr8	143927603	C	T	ENST00000345136	ENSG00000178209	PLEC	TRUE	TRUE
chr8	143927610	C	A	ENST00000345136	ENSG00000178209	PLEC	TRUE	TRUE
chr8	143927615	A	T	ENST00000345136	ENSG00000178209	PLEC	TRUE	TRUE
chr8	143927619	G	A	ENST00000345136	ENSG00000178209	PLEC	TRUE	TRUE
chr8	143927631	C	A	ENST00000345136	ENSG00000178209	PLEC	TRUE	TRUE
chr8	143927635	C	T	ENST00000345136	ENSG00000178209	PLEC	TRUE	TRUE
chr8	143927636	C	T	ENST00000345136	ENSG00000178209	PLEC	TRUE	TRUE
chr8	143927643	C	A	ENST00000345136	ENSG00000178209	PLEC	TRUE	TRUE
chr8	143927649	C	A	ENST00000345136	ENSG00000178209	PLEC	TRUE	TRUE
chr8	143927661	C	A	ENST00000345136	ENSG00000178209	PLEC	TRUE	TRUE
chr8	143927673	G	A	ENST00000345136	ENSG00000178209	PLEC	TRUE	TRUE
chr8	143927676	G	A	ENST00000345136	ENSG00000178209	PLEC	TRUE	TRUE
chr8	143927682	G	A	ENST00000345136	ENSG00000178209	PLEC	TRUE	TRUE
chr8	143927685	C	A	ENST00000345136	ENSG00000178209	PLEC	TRUE	TRUE
chr8	143927694	C	A	ENST00000345136	ENSG00000178209	PLEC	TRUE	TRUE
chr8	143927697	G	A	ENST00000345136	ENSG00000178209	PLEC	TRUE	TRUE
chr8	143927712	C	A	ENST00000345136	ENSG00000178209	PLEC	TRUE	TRUE
chr8	143927739	G	A	ENST00000345136	ENSG00000178209	PLEC	TRUE	TRUE
chr8	143927742	G	A	ENST00000345136	ENSG00000178209	PLEC	TRUE	TRUE
chr8	143927748	C	A	ENST00000345136	ENSG00000178209	PLEC	TRUE	TRUE
chr8	143927754	G	A	ENST00000345136	ENSG00000178209	PLEC	TRUE	TRUE
chr8	143927766	T	A	ENST00000345136	ENSG00000178209	PLEC	TRUE	TRUE
chr8	143927767	C	A	ENST00000345136	ENSG00000178209	PLEC	TRUE	FALSE
chr8	143927767	C	G	ENST00000345136	ENSG00000178209	PLEC	TRUE	FALSE
chr8	143927767	C	T	ENST00000345136	ENSG00000178209	PLEC	TRUE	FALSE
chr8	143927768	T	A	ENST00000345136	ENSG00000178209	PLEC	TRUE	FALSE
chr8	143927768	T	C	ENST00000345136	ENSG00000178209	PLEC	TRUE	FALSE
chr8	143927768	T	G	ENST00000345136	ENSG00000178209	PLEC	TRUE	FALSE
chr8	143927852	A	C	ENST00000345136	ENSG00000178209	PLEC	TRUE	FALSE
chr8	143927852	A	G	ENST00000345136	ENSG00000178209	PLEC	FALSE	FALSE
chr8	143927852	A	T	ENST00000345136	ENSG00000178209	PLEC	TRUE	FALSE
chr8	143927853	C	A	ENST00000345136	ENSG00000178209	PLEC	TRUE	FALSE
chr8	143927853	C	G	ENST00000345136	ENSG00000178209	PLEC	TRUE	FALSE
chr8	143927853	C	T	ENST00000345136	ENSG00000178209	PLEC	FALSE	FALSE
chr8	143927856	T	A	ENST00000345136	ENSG00000178209	PLEC	TRUE	TRUE
chr8	143927868	T	A	ENST00000345136	ENSG00000178209	PLEC	TRUE	TRUE
chr8	143927877	C	A	ENST00000345136	ENSG00000178209	PLEC	TRUE	TRUE
chr8	143927883	C	A	ENST00000345136	ENSG00000178209	PLEC	TRUE	TRUE
chr8	143927907	G	A	ENST00000345136	ENSG00000178209	PLEC	TRUE	TRUE
chr8	143927913	C	A	ENST00000345136	ENSG00000178209	PLEC	TRUE	TRUE
chr8	143927916	T	A	ENST00000345136	ENSG00000178209	PLEC	TRUE	TRUE
chr8	143927922	G	A	ENST00000345136	ENSG00000178209	PLEC	TRUE	TRUE
chr8	143927925	C	A	ENST00000345136	ENSG00000178209	PLEC	TRUE	TRUE
chr8	143927928	C	A	ENST00000345136	ENSG00000178209	PLEC	TRUE	TRUE
chr8	143927946	C	A	ENST00000345136	ENSG00000178209	PLEC	TRUE	TRUE
chr8	143927949	C	A	ENST00000345136	ENSG00000178209	PLEC	TRUE	TRUE
chr8	143927958	G	A	ENST00000345136	ENSG00000178209	PLEC	TRUE	TRUE
chr8	143927988	T	A	ENST00000345136	ENSG00000178209	PLEC	TRUE	TRUE
chr8	143927993	C	A	ENST00000345136	ENSG00000178209	PLEC	TRUE	FALSE
chr8	143927993	C	G	ENST00000345136	ENSG00000178209	PLEC	TRUE	FALSE
chr8	143927993	C	T	ENST00000345136	ENSG00000178209	PLEC	TRUE	FALSE
chr8	143927994	T	A	ENST00000345136	ENSG00000178209	PLEC	TRUE	FALSE
chr8	143927994	T	C	ENST00000345136	ENSG00000178209	PLEC	TRUE	FALSE
chr8	143927994	T	G	ENST00000345136	ENSG00000178209	PLEC	TRUE	FALSE
chr8	143929101	A	C	ENST00000345136	ENSG00000178209	PLEC	TRUE	FALSE
chr8	143929101	A	G	ENST00000345136	ENSG00000178209	PLEC	TRUE	FALSE
chr8	143929101	A	T	ENST00000345136	ENSG00000178209	PLEC	TRUE	FALSE
chr8	143929102	C	A	ENST00000345136	ENSG00000178209	PLEC	TRUE	FALSE
chr8	143929102	C	G	ENST00000345136	ENSG00000178209	PLEC	TRUE	FALSE
chr8	143929102	C	T	ENST00000345136	ENSG00000178209	PLEC	TRUE	FALSE
chr8	143929104	T	A	ENST00000345136	ENSG00000178209	PLEC	TRUE	TRUE
chr8	143929107	C	A	ENST00000345136	ENSG00000178209	PLEC	TRUE	TRUE
chr8	143929111	G	C	ENST00000345136	ENSG00000178209	PLEC	TRUE	TRUE
chr8	143929111	G	T	ENST00000345136	ENSG00000178209	PLEC	TRUE	TRUE
chr8	143929137	G	A	ENST00000345136	ENSG00000178209	PLEC	TRUE	TRUE
chr8	143929140	C	A	ENST00000345136	ENSG00000178209	PLEC	TRUE	TRUE
chr8	143929146	T	A	ENST00000345136	ENSG00000178209	PLEC	TRUE	TRUE
chr8	143929161	C	A	ENST00000345136	ENSG00000178209	PLEC	TRUE	TRUE
chr8	143929167	C	A	ENST00000345136	ENSG00000178209	PLEC	TRUE	TRUE
chr8	143929169	G	T	ENST00000345136	ENSG00000178209	PLEC	TRUE	TRUE
chr8	143929193	G	T	ENST00000345136	ENSG00000178209	PLEC	TRUE	TRUE
chr8	143929200	C	A	ENST00000345136	ENSG00000178209	PLEC	TRUE	TRUE
chr8	143929211	A	T	ENST00000345136	ENSG00000178209	PLEC	TRUE	TRUE
chr8	143929218	T	A	ENST00000345136	ENSG00000178209	PLEC	TRUE	TRUE
chr8	143929221	C	A	ENST00000345136	ENSG00000178209	PLEC	TRUE	TRUE
chr8	143929227	C	A	ENST00000345136	ENSG00000178209	PLEC	TRUE	TRUE
chr8	143929251	T	A	ENST00000345136	ENSG00000178209	PLEC	TRUE	TRUE
chr8	143929263	C	A	ENST00000345136	ENSG00000178209	PLEC	TRUE	TRUE
chr8	143929269	C	A	ENST00000345136	ENSG00000178209	PLEC	TRUE	TRUE
chr8	143929275	G	A	ENST00000345136	ENSG00000178209	PLEC	TRUE	TRUE
chr8	143929281	T	A	ENST00000345136	ENSG00000178209	PLEC	TRUE	TRUE
chr8	143929282	C	A	ENST00000345136	ENSG00000178209	PLEC	TRUE	FALSE
chr8	143929282	C	G	ENST00000345136	ENSG00000178209	PLEC	TRUE	FALSE
chr8	143929282	C	T	ENST00000345136	ENSG00000178209	PLEC	TRUE	FALSE
chr8	143929283	T	A	ENST00000345136	ENSG00000178209	PLEC	TRUE	FALSE
chr8	143929283	T	C	ENST00000345136	ENSG00000178209	PLEC	TRUE	FALSE
chr8	143929283	T	G	ENST00000345136	ENSG00000178209	PLEC	TRUE	FALSE
chr8	143929412	G	A	ENST00000345136	ENSG00000178209	PLEC	FALSE	FALSE
chr8	143929412	G	C	ENST00000345136	ENSG00000178209	PLEC	TRUE	FALSE
chr8	143929412	G	T	ENST00000345136	ENSG00000178209	PLEC	FALSE	FALSE
chr8	143929413	C	A	ENST00000345136	ENSG00000178209	PLEC	TRUE	FALSE
chr8	143929413	C	G	ENST00000345136	ENSG00000178209	PLEC	TRUE	FALSE
chr8	143929413	C	T	ENST00000345136	ENSG00000178209	PLEC	TRUE	FALSE
chr8	143929416	G	A	ENST00000345136	ENSG00000178209	PLEC	TRUE	TRUE
chr8	143929419	G	A	ENST00000345136	ENSG00000178209	PLEC	TRUE	TRUE
chr8	143929422	C	A	ENST00000345136	ENSG00000178209	PLEC	TRUE	TRUE
chr8	143929434	G	A	ENST00000345136	ENSG00000178209	PLEC	TRUE	TRUE
chr8	143929438	A	T	ENST00000345136	ENSG00000178209	PLEC	TRUE	TRUE
chr8	143929443	C	A	ENST00000345136	ENSG00000178209	PLEC	TRUE	TRUE
chr8	143929455	C	A	ENST00000345136	ENSG00000178209	PLEC	TRUE	TRUE
chr8	143929458	T	A	ENST00000345136	ENSG00000178209	PLEC	TRUE	TRUE
chr8	143929497	C	A	ENST00000345136	ENSG00000178209	PLEC	TRUE	TRUE
chr8	143929498	A	T	ENST00000345136	ENSG00000178209	PLEC	TRUE	TRUE
chr8	143929506	C	A	ENST00000345136	ENSG00000178209	PLEC	TRUE	TRUE
chr8	143929512	G	A	ENST00000345136	ENSG00000178209	PLEC	TRUE	TRUE
chr8	143929527	T	A	ENST00000345136	ENSG00000178209	PLEC	TRUE	TRUE
chr8	143929533	C	A	ENST00000345136	ENSG00000178209	PLEC	TRUE	TRUE
chr8	143929540	G	T	ENST00000345136	ENSG00000178209	PLEC	TRUE	TRUE
chr8	143929548	G	A	ENST00000345136	ENSG00000178209	PLEC	TRUE	TRUE
chr8	143929549	G	T	ENST00000345136	ENSG00000178209	PLEC	TRUE	TRUE
chr8	143929560	C	A	ENST00000345136	ENSG00000178209	PLEC	TRUE	TRUE
chr8	143929563	C	A	ENST00000345136	ENSG00000178209	PLEC	TRUE	TRUE
chr8	143929566	G	A	ENST00000345136	ENSG00000178209	PLEC	TRUE	TRUE
chr8	143929572	C	A	ENST00000345136	ENSG00000178209	PLEC	TRUE	FALSE
chr8	143929572	C	G	ENST00000345136	ENSG00000178209	PLEC	TRUE	FALSE
chr8	143929572	C	T	ENST00000345136	ENSG00000178209	PLEC	TRUE	FALSE
chr8	143929573	T	A	ENST00000345136	ENSG00000178209	PLEC	TRUE	FALSE
chr8	143929573	T	C	ENST00000345136	ENSG00000178209	PLEC	TRUE	FALSE
chr8	143929573	T	G	ENST00000345136	ENSG00000178209	PLEC	TRUE	FALSE
chr8	143929644	A	C	ENST00000345136	ENSG00000178209	PLEC	TRUE	FALSE
chr8	143929644	A	G	ENST00000345136	ENSG00000178209	PLEC	TRUE	FALSE
chr8	143929644	A	T	ENST00000345136	ENSG00000178209	PLEC	TRUE	FALSE
chr8	143929645	C	A	ENST00000345136	ENSG00000178209	PLEC	TRUE	FALSE
chr8	143929645	C	G	ENST00000345136	ENSG00000178209	PLEC	TRUE	FALSE
chr8	143929645	C	T	ENST00000345136	ENSG00000178209	PLEC	TRUE	FALSE
chr8	143929649	G	A	ENST00000345136	ENSG00000178209	PLEC	TRUE	TRUE
chr8	143929652	C	A	ENST00000345136	ENSG00000178209	PLEC	TRUE	TRUE
chr8	143929661	G	A	ENST00000345136	ENSG00000178209	PLEC	TRUE	TRUE
chr8	143929670	G	A	ENST00000345136	ENSG00000178209	PLEC	TRUE	TRUE
chr8	143929673	G	A	ENST00000345136	ENSG00000178209	PLEC	TRUE	TRUE
chr8	143929674	G	C	ENST00000345136	ENSG00000178209	PLEC	TRUE	TRUE
chr8	143929674	G	T	ENST00000345136	ENSG00000178209	PLEC	TRUE	TRUE
chr8	143929686	G	T	ENST00000345136	ENSG00000178209	PLEC	TRUE	TRUE
chr8	143929695	G	C	ENST00000345136	ENSG00000178209	PLEC	TRUE	TRUE
chr8	143929695	G	T	ENST00000345136	ENSG00000178209	PLEC	TRUE	TRUE
chr8	143929700	C	A	ENST00000345136	ENSG00000178209	PLEC	TRUE	TRUE
chr8	143929706	C	A	ENST00000345136	ENSG00000178209	PLEC	TRUE	TRUE
chr8	143929724	C	A	ENST00000345136	ENSG00000178209	PLEC	TRUE	TRUE
chr8	143929730	C	A	ENST00000345136	ENSG00000178209	PLEC	TRUE	TRUE
chr8	143929748	G	A	ENST00000345136	ENSG00000178209	PLEC	TRUE	TRUE
chr8	143929769	G	A	ENST00000345136	ENSG00000178209	PLEC	TRUE	TRUE
chr8	143929770	G	C	ENST00000345136	ENSG00000178209	PLEC	TRUE	TRUE
chr8	143929770	G	T	ENST00000345136	ENSG00000178209	PLEC	TRUE	TRUE
chr8	143929781	C	A	ENST00000345136	ENSG00000178209	PLEC	TRUE	TRUE
chr8	143929799	G	A	ENST00000345136	ENSG00000178209	PLEC	TRUE	TRUE
chr8	143929805	G	A	ENST00000345136	ENSG00000178209	PLEC	TRUE	TRUE
chr8	143929808	C	A	ENST00000345136	ENSG00000178209	PLEC	TRUE	TRUE
chr8	143929811	C	A	ENST00000345136	ENSG00000178209	PLEC	TRUE	TRUE
chr8	143929817	T	A	ENST00000345136	ENSG00000178209	PLEC	TRUE	TRUE
chr8	143929830	C	A	ENST00000345136	ENSG00000178209	PLEC	TRUE	FALSE
chr8	143929830	C	G	ENST00000345136	ENSG00000178209	PLEC	TRUE	FALSE
chr8	143929830	C	T	ENST00000345136	ENSG00000178209	PLEC	TRUE	FALSE
chr8	143929831	T	A	ENST00000345136	ENSG00000178209	PLEC	TRUE	FALSE
chr8	143929831	T	C	ENST00000345136	ENSG00000178209	PLEC	TRUE	FALSE
chr8	143929831	T	G	ENST00000345136	ENSG00000178209	PLEC	TRUE	FALSE
chr8	143929934	A	C	ENST00000345136	ENSG00000178209	PLEC	TRUE	FALSE
chr8	143929934	A	G	ENST00000345136	ENSG00000178209	PLEC	TRUE	FALSE
chr8	143929934	A	T	ENST00000345136	ENSG00000178209	PLEC	TRUE	FALSE
chr8	143929935	C	A	ENST00000345136	ENSG00000178209	PLEC	TRUE	FALSE
chr8	143929935	C	G	ENST00000345136	ENSG00000178209	PLEC	TRUE	FALSE
chr8	143929935	C	T	ENST00000345136	ENSG00000178209	PLEC	TRUE	FALSE
chr8	143929948	C	T	ENST00000345136	ENSG00000178209	PLEC	TRUE	TRUE
chr8	143929949	C	T	ENST00000345136	ENSG00000178209	PLEC	TRUE	TRUE
chr8	143929965	G	A	ENST00000345136	ENSG00000178209	PLEC	TRUE	TRUE
chr8	143929986	G	A	ENST00000345136	ENSG00000178209	PLEC	TRUE	TRUE
chr8	143929987	C	T	ENST00000345136	ENSG00000178209	PLEC	TRUE	TRUE
chr8	143929988	C	T	ENST00000345136	ENSG00000178209	PLEC	TRUE	TRUE
chr8	143930004	T	A	ENST00000345136	ENSG00000178209	PLEC	TRUE	TRUE
chr8	143930018	A	T	ENST00000345136	ENSG00000178209	PLEC	TRUE	TRUE
chr8	143930022	G	A	ENST00000345136	ENSG00000178209	PLEC	TRUE	TRUE
chr8	143930026	C	T	ENST00000345136	ENSG00000178209	PLEC	TRUE	TRUE
chr8	143930027	C	T	ENST00000345136	ENSG00000178209	PLEC	TRUE	TRUE
chr8	143930046	G	A	ENST00000345136	ENSG00000178209	PLEC	TRUE	TRUE
chr8	143930052	G	A	ENST00000345136	ENSG00000178209	PLEC	TRUE	TRUE
chr8	143930058	C	A	ENST00000345136	ENSG00000178209	PLEC	TRUE	TRUE
chr8	143930063	C	A	ENST00000345136	ENSG00000178209	PLEC	TRUE	FALSE
chr8	143930063	C	G	ENST00000345136	ENSG00000178209	PLEC	TRUE	FALSE
chr8	143930063	C	T	ENST00000345136	ENSG00000178209	PLEC	TRUE	FALSE
chr8	143930064	T	A	ENST00000345136	ENSG00000178209	PLEC	TRUE	FALSE
chr8	143930064	T	C	ENST00000345136	ENSG00000178209	PLEC	TRUE	FALSE
chr8	143930064	T	G	ENST00000345136	ENSG00000178209	PLEC	TRUE	FALSE
chr8	143930142	A	C	ENST00000345136	ENSG00000178209	PLEC	TRUE	FALSE
chr8	143930142	A	G	ENST00000345136	ENSG00000178209	PLEC	FALSE	FALSE
chr8	143930142	A	T	ENST00000345136	ENSG00000178209	PLEC	TRUE	FALSE
chr8	143930143	C	A	ENST00000345136	ENSG00000178209	PLEC	TRUE	FALSE
chr8	143930143	C	G	ENST00000345136	ENSG00000178209	PLEC	TRUE	FALSE
chr8	143930143	C	T	ENST00000345136	ENSG00000178209	PLEC	TRUE	FALSE
chr8	143930157	C	A	ENST00000345136	ENSG00000178209	PLEC	TRUE	TRUE
chr8	143930160	G	A	ENST00000345136	ENSG00000178209	PLEC	TRUE	TRUE
chr8	143930166	C	A	ENST00000345136	ENSG00000178209	PLEC	TRUE	TRUE
chr8	143930169	G	A	ENST00000345136	ENSG00000178209	PLEC	TRUE	TRUE
chr8	143930191	G	T	ENST00000345136	ENSG00000178209	PLEC	TRUE	TRUE
chr8	143930214	C	A	ENST00000345136	ENSG00000178209	PLEC	TRUE	TRUE
chr8	143930238	T	A	ENST00000345136	ENSG00000178209	PLEC	TRUE	TRUE
chr8	143930239	C	T	ENST00000345136	ENSG00000178209	PLEC	TRUE	TRUE
chr8	143930240	C	T	ENST00000345136	ENSG00000178209	PLEC	TRUE	TRUE
chr8	143930253	G	A	ENST00000345136	ENSG00000178209	PLEC	TRUE	TRUE
chr8	143930271	G	A	ENST00000345136	ENSG00000178209	PLEC	TRUE	TRUE
chr8	143930272	G	T	ENST00000345136	ENSG00000178209	PLEC	TRUE	TRUE
chr8	143930277	C	A	ENST00000345136	ENSG00000178209	PLEC	TRUE	TRUE
chr8	143930286	T	A	ENST00000345136	ENSG00000178209	PLEC	TRUE	TRUE
chr8	143930299	C	A	ENST00000345136	ENSG00000178209	PLEC	TRUE	FALSE
chr8	143930299	C	G	ENST00000345136	ENSG00000178209	PLEC	TRUE	FALSE
chr8	143930299	C	T	ENST00000345136	ENSG00000178209	PLEC	TRUE	FALSE
chr8	143930300	T	A	ENST00000345136	ENSG00000178209	PLEC	TRUE	FALSE
chr8	143930300	T	C	ENST00000345136	ENSG00000178209	PLEC	TRUE	FALSE
chr8	143930300	T	G	ENST00000345136	ENSG00000178209	PLEC	TRUE	FALSE
chr8	143930382	A	C	ENST00000345136	ENSG00000178209	PLEC	TRUE	FALSE
chr8	143930382	A	G	ENST00000345136	ENSG00000178209	PLEC	TRUE	FALSE
chr8	143930382	A	T	ENST00000345136	ENSG00000178209	PLEC	TRUE	FALSE
chr8	143930383	C	A	ENST00000345136	ENSG00000178209	PLEC	TRUE	FALSE
chr8	143930383	C	G	ENST00000345136	ENSG00000178209	PLEC	TRUE	FALSE
chr8	143930383	C	T	ENST00000345136	ENSG00000178209	PLEC	TRUE	FALSE
chr8	143930386	C	A	ENST00000345136	ENSG00000178209	PLEC	TRUE	TRUE
chr8	143930392	G	A	ENST00000345136	ENSG00000178209	PLEC	TRUE	TRUE
chr8	143930395	T	A	ENST00000345136	ENSG00000178209	PLEC	TRUE	TRUE
chr8	143930396	A	C	ENST00000345136	ENSG00000178209	PLEC	TRUE	TRUE
chr8	143930396	A	T	ENST00000345136	ENSG00000178209	PLEC	TRUE	TRUE
chr8	143930402	G	T	ENST00000345136	ENSG00000178209	PLEC	TRUE	TRUE
chr8	143930458	T	A	ENST00000345136	ENSG00000178209	PLEC	TRUE	TRUE
chr8	143930464	G	A	ENST00000345136	ENSG00000178209	PLEC	TRUE	TRUE
chr8	143930476	T	A	ENST00000345136	ENSG00000178209	PLEC	TRUE	TRUE
chr8	143930485	T	A	ENST00000345136	ENSG00000178209	PLEC	TRUE	TRUE
chr8	143930496	G	C	ENST00000345136	ENSG00000178209	PLEC	TRUE	TRUE
chr8	143930496	G	T	ENST00000345136	ENSG00000178209	PLEC	TRUE	TRUE
chr8	143930509	T	A	ENST00000345136	ENSG00000178209	PLEC	TRUE	TRUE
chr8	143930510	G	C	ENST00000345136	ENSG00000178209	PLEC	TRUE	TRUE
chr8	143930510	G	T	ENST00000345136	ENSG00000178209	PLEC	TRUE	TRUE
chr8	143930515	C	A	ENST00000345136	ENSG00000178209	PLEC	TRUE	TRUE
chr8	143930524	G	A	ENST00000345136	ENSG00000178209	PLEC	TRUE	TRUE
chr8	143930527	C	A	ENST00000345136	ENSG00000178209	PLEC	TRUE	TRUE
chr8	143930530	T	A	ENST00000345136	ENSG00000178209	PLEC	TRUE	TRUE
chr8	143930533	C	A	ENST00000345136	ENSG00000178209	PLEC	TRUE	TRUE
chr8	143930537	C	A	ENST00000345136	ENSG00000178209	PLEC	TRUE	FALSE
chr8	143930537	C	G	ENST00000345136	ENSG00000178209	PLEC	TRUE	FALSE
chr8	143930537	C	T	ENST00000345136	ENSG00000178209	PLEC	TRUE	FALSE
chr8	143930538	T	A	ENST00000345136	ENSG00000178209	PLEC	TRUE	FALSE
chr8	143930538	T	C	ENST00000345136	ENSG00000178209	PLEC	TRUE	FALSE
chr8	143930538	T	G	ENST00000345136	ENSG00000178209	PLEC	TRUE	FALSE
chr8	143931532	A	C	ENST00000345136	ENSG00000178209	PLEC	TRUE	FALSE
chr8	143931532	A	G	ENST00000345136	ENSG00000178209	PLEC	FALSE	FALSE
chr8	143931532	A	T	ENST00000345136	ENSG00000178209	PLEC	TRUE	FALSE
chr8	143931533	C	A	ENST00000345136	ENSG00000178209	PLEC	TRUE	FALSE
chr8	143931533	C	G	ENST00000345136	ENSG00000178209	PLEC	TRUE	FALSE
chr8	143931533	C	T	ENST00000345136	ENSG00000178209	PLEC	TRUE	FALSE
chr8	143931536	G	A	ENST00000345136	ENSG00000178209	PLEC	TRUE	TRUE
chr8	143931545	G	A	ENST00000345136	ENSG00000178209	PLEC	TRUE	TRUE
chr8	143931557	C	A	ENST00000345136	ENSG00000178209	PLEC	TRUE	TRUE
chr8	143931585	A	T	ENST00000345136	ENSG00000178209	PLEC	TRUE	TRUE
chr8	143931591	G	C	ENST00000345136	ENSG00000178209	PLEC	TRUE	TRUE
chr8	143931591	G	T	ENST00000345136	ENSG00000178209	PLEC	TRUE	TRUE
chr8	143931596	T	A	ENST00000345136	ENSG00000178209	PLEC	TRUE	TRUE
chr8	143931611	C	A	ENST00000345136	ENSG00000178209	PLEC	TRUE	TRUE
chr8	143931614	G	A	ENST00000345136	ENSG00000178209	PLEC	TRUE	TRUE
chr8	143931620	T	A	ENST00000345136	ENSG00000178209	PLEC	TRUE	TRUE
chr8	143931623	G	A	ENST00000345136	ENSG00000178209	PLEC	TRUE	TRUE
chr8	143931625	A	T	ENST00000345136	ENSG00000178209	PLEC	TRUE	TRUE
chr8	143931629	G	A	ENST00000345136	ENSG00000178209	PLEC	TRUE	TRUE
chr8	143931635	C	A	ENST00000345136	ENSG00000178209	PLEC	TRUE	TRUE
chr8	143931641	C	A	ENST00000345136	ENSG00000178209	PLEC	TRUE	TRUE
chr8	143931652	G	C	ENST00000345136	ENSG00000178209	PLEC	TRUE	TRUE
chr8	143931652	G	T	ENST00000345136	ENSG00000178209	PLEC	TRUE	TRUE
chr8	143931660	C	A	ENST00000345136	ENSG00000178209	PLEC	TRUE	FALSE
chr8	143931660	C	G	ENST00000345136	ENSG00000178209	PLEC	TRUE	FALSE
chr8	143931660	C	T	ENST00000345136	ENSG00000178209	PLEC	TRUE	FALSE
chr8	143931661	T	A	ENST00000345136	ENSG00000178209	PLEC	TRUE	FALSE
chr8	143931661	T	C	ENST00000345136	ENSG00000178209	PLEC	TRUE	FALSE
chr8	143931661	T	G	ENST00000345136	ENSG00000178209	PLEC	TRUE	FALSE
chr8	143931935	A	C	ENST00000345136	ENSG00000178209	PLEC	TRUE	FALSE
chr8	143931935	A	G	ENST00000345136	ENSG00000178209	PLEC	TRUE	FALSE
chr8	143931935	A	T	ENST00000345136	ENSG00000178209	PLEC	TRUE	FALSE
chr8	143931936	C	A	ENST00000345136	ENSG00000178209	PLEC	TRUE	FALSE
chr8	143931936	C	G	ENST00000345136	ENSG00000178209	PLEC	TRUE	FALSE
chr8	143931936	C	T	ENST00000345136	ENSG00000178209	PLEC	TRUE	FALSE
chr8	143931939	G	A	ENST00000345136	ENSG00000178209	PLEC	TRUE	TRUE
chr8	143931943	G	C	ENST00000345136	ENSG00000178209	PLEC	TRUE	TRUE
chr8	143931943	G	T	ENST00000345136	ENSG00000178209	PLEC	TRUE	TRUE
chr8	143931957	C	A	ENST00000345136	ENSG00000178209	PLEC	TRUE	TRUE
chr8	143931960	T	A	ENST00000345136	ENSG00000178209	PLEC	TRUE	TRUE
chr8	143931972	C	A	ENST00000345136	ENSG00000178209	PLEC	TRUE	TRUE
chr8	143931976	A	T	ENST00000345136	ENSG00000178209	PLEC	TRUE	TRUE
chr8	143931979	G	T	ENST00000345136	ENSG00000178209	PLEC	TRUE	TRUE
chr8	143931982	G	T	ENST00000345136	ENSG00000178209	PLEC	TRUE	TRUE
chr8	143931990	G	A	ENST00000345136	ENSG00000178209	PLEC	TRUE	TRUE
chr8	143931997	C	T	ENST00000345136	ENSG00000178209	PLEC	TRUE	TRUE
chr8	143931998	C	T	ENST00000345136	ENSG00000178209	PLEC	TRUE	TRUE
chr8	143932003	C	T	ENST00000345136	ENSG00000178209	PLEC	TRUE	TRUE
chr8	143932004	C	T	ENST00000345136	ENSG00000178209	PLEC	TRUE	TRUE
chr8	143932008	G	A	ENST00000345136	ENSG00000178209	PLEC	TRUE	TRUE
chr8	143932014	G	A	ENST00000345136	ENSG00000178209	PLEC	TRUE	TRUE
chr8	143932026	G	A	ENST00000345136	ENSG00000178209	PLEC	TRUE	TRUE
chr8	143932033	C	A	ENST00000345136	ENSG00000178209	PLEC	TRUE	FALSE
chr8	143932033	C	G	ENST00000345136	ENSG00000178209	PLEC	TRUE	FALSE
chr8	143932033	C	T	ENST00000345136	ENSG00000178209	PLEC	TRUE	FALSE
chr8	143932034	T	A	ENST00000345136	ENSG00000178209	PLEC	TRUE	FALSE
chr8	143932034	T	C	ENST00000345136	ENSG00000178209	PLEC	TRUE	FALSE
chr8	143932034	T	G	ENST00000345136	ENSG00000178209	PLEC	TRUE	FALSE
chr8	143932128	A	C	ENST00000345136	ENSG00000178209	PLEC	TRUE	FALSE
chr8	143932128	A	G	ENST00000345136	ENSG00000178209	PLEC	TRUE	FALSE
chr8	143932128	A	T	ENST00000345136	ENSG00000178209	PLEC	TRUE	FALSE
chr8	143932129	C	A	ENST00000345136	ENSG00000178209	PLEC	TRUE	FALSE
chr8	143932129	C	G	ENST00000345136	ENSG00000178209	PLEC	TRUE	FALSE
chr8	143932129	C	T	ENST00000345136	ENSG00000178209	PLEC	TRUE	FALSE
chr8	143932132	C	A	ENST00000345136	ENSG00000178209	PLEC	TRUE	TRUE
chr8	143932159	C	A	ENST00000345136	ENSG00000178209	PLEC	TRUE	TRUE
chr8	143932186	G	A	ENST00000345136	ENSG00000178209	PLEC	TRUE	TRUE
chr8	143932192	C	A	ENST00000345136	ENSG00000178209	PLEC	TRUE	TRUE
chr8	143932195	T	A	ENST00000345136	ENSG00000178209	PLEC	TRUE	TRUE
chr8	143932201	T	A	ENST00000345136	ENSG00000178209	PLEC	TRUE	TRUE
chr8	143932204	T	A	ENST00000345136	ENSG00000178209	PLEC	TRUE	TRUE
chr8	143932207	C	A	ENST00000345136	ENSG00000178209	PLEC	TRUE	TRUE
chr8	143932210	T	A	ENST00000345136	ENSG00000178209	PLEC	TRUE	TRUE
chr8	143932216	C	A	ENST00000345136	ENSG00000178209	PLEC	TRUE	TRUE
chr8	143932222	C	A	ENST00000345136	ENSG00000178209	PLEC	TRUE	TRUE
chr8	143932235	C	A	ENST00000345136	ENSG00000178209	PLEC	TRUE	FALSE
chr8	143932235	C	G	ENST00000345136	ENSG00000178209	PLEC	TRUE	FALSE
chr8	143932235	C	T	ENST00000345136	ENSG00000178209	PLEC	TRUE	FALSE
chr8	143932236	T	A	ENST00000345136	ENSG00000178209	PLEC	TRUE	FALSE
chr8	143932236	T	C	ENST00000345136	ENSG00000178209	PLEC	TRUE	FALSE
chr8	143932236	T	G	ENST00000345136	ENSG00000178209	PLEC	TRUE	FALSE
chr8	143932398	A	C	ENST00000345136	ENSG00000178209	PLEC	TRUE	TRUE
chr8	143932398	A	G	ENST00000345136	ENSG00000178209	PLEC	TRUE	TRUE
chr8	143932398	A	T	ENST00000345136	ENSG00000178209	PLEC	TRUE	TRUE
chr8	143932399	C	A	ENST00000345136	ENSG00000178209	PLEC	TRUE	TRUE
chr8	143932399	C	G	ENST00000345136	ENSG00000178209	PLEC	TRUE	TRUE
chr8	143932399	C	T	ENST00000345136	ENSG00000178209	PLEC	TRUE	TRUE
chr8	143932401	G	T	ENST00000345136	ENSG00000178209	PLEC	TRUE	TRUE
chr8	143932403	G	C	ENST00000345136	ENSG00000178209	PLEC	TRUE	TRUE
chr8	143932403	G	T	ENST00000345136	ENSG00000178209	PLEC	TRUE	TRUE
chr8	143932411	C	A	ENST00000345136	ENSG00000178209	PLEC	TRUE	TRUE
chr8	143932414	T	A	ENST00000345136	ENSG00000178209	PLEC	TRUE	TRUE
chr8	143932417	T	A	ENST00000345136	ENSG00000178209	PLEC	TRUE	TRUE
chr8	143932445	C	T	ENST00000345136	ENSG00000178209	PLEC	TRUE	TRUE
chr8	143932446	C	T	ENST00000345136	ENSG00000178209	PLEC	TRUE	TRUE
chr8	143932462	C	A	ENST00000345136	ENSG00000178209	PLEC	TRUE	TRUE
chr8	143932465	C	A	ENST00000345136	ENSG00000178209	PLEC	TRUE	TRUE
chr8	143932468	C	A	ENST00000345136	ENSG00000178209	PLEC	TRUE	TRUE
chr8	143932471	C	A	ENST00000345136	ENSG00000178209	PLEC	TRUE	TRUE
chr8	143932474	T	A	ENST00000345136	ENSG00000178209	PLEC	TRUE	TRUE
chr8	143932477	C	A	ENST00000345136	ENSG00000178209	PLEC	TRUE	TRUE
chr8	143932484	C	T	ENST00000345136	ENSG00000178209	PLEC	TRUE	TRUE
chr8	143932485	C	T	ENST00000345136	ENSG00000178209	PLEC	TRUE	TRUE
chr8	143932495	C	A	ENST00000345136	ENSG00000178209	PLEC	TRUE	TRUE
chr8	143932498	T	A	ENST00000345136	ENSG00000178209	PLEC	TRUE	TRUE
chr8	143932524	A	T	ENST00000345136	ENSG00000178209	PLEC	TRUE	TRUE
chr8	143932531	C	A	ENST00000345136	ENSG00000178209	PLEC	TRUE	TRUE
chr8	143932552	T	A	ENST00000345136	ENSG00000178209	PLEC	TRUE	TRUE
chr8	143932562	C	A	ENST00000345136	ENSG00000178209	PLEC	TRUE	FALSE
chr8	143932562	C	G	ENST00000345136	ENSG00000178209	PLEC	TRUE	FALSE
chr8	143932562	C	T	ENST00000345136	ENSG00000178209	PLEC	TRUE	FALSE
chr8	143932563	T	A	ENST00000345136	ENSG00000178209	PLEC	TRUE	FALSE
chr8	143932563	T	C	ENST00000345136	ENSG00000178209	PLEC	TRUE	FALSE
chr8	143932563	T	G	ENST00000345136	ENSG00000178209	PLEC	TRUE	FALSE
chr8	143932633	A	C	ENST00000345136	ENSG00000178209	PLEC	TRUE	FALSE
chr8	143932633	A	G	ENST00000345136	ENSG00000178209	PLEC	TRUE	FALSE
chr8	143932633	A	T	ENST00000345136	ENSG00000178209	PLEC	TRUE	FALSE
chr8	143932634	C	A	ENST00000345136	ENSG00000178209	PLEC	TRUE	FALSE
chr8	143932634	C	G	ENST00000345136	ENSG00000178209	PLEC	TRUE	FALSE
chr8	143932634	C	T	ENST00000345136	ENSG00000178209	PLEC	TRUE	FALSE
chr8	143932643	T	A	ENST00000345136	ENSG00000178209	PLEC	TRUE	TRUE
chr8	143932647	G	C	ENST00000345136	ENSG00000178209	PLEC	TRUE	TRUE
chr8	143932647	G	T	ENST00000345136	ENSG00000178209	PLEC	TRUE	TRUE
chr8	143932652	G	A	ENST00000345136	ENSG00000178209	PLEC	TRUE	TRUE
chr8	143932671	G	T	ENST00000345136	ENSG00000178209	PLEC	TRUE	TRUE
chr8	143932680	G	C	ENST00000345136	ENSG00000178209	PLEC	TRUE	TRUE
chr8	143932680	G	T	ENST00000345136	ENSG00000178209	PLEC	TRUE	TRUE
chr8	143932709	G	A	ENST00000345136	ENSG00000178209	PLEC	TRUE	TRUE
chr8	143932713	C	A	ENST00000345136	ENSG00000178209	PLEC	TRUE	FALSE
chr8	143932713	C	G	ENST00000345136	ENSG00000178209	PLEC	TRUE	FALSE
chr8	143932713	C	T	ENST00000345136	ENSG00000178209	PLEC	TRUE	FALSE
chr8	143932714	T	A	ENST00000345136	ENSG00000178209	PLEC	TRUE	FALSE
chr8	143932714	T	C	ENST00000345136	ENSG00000178209	PLEC	TRUE	FALSE
chr8	143932714	T	G	ENST00000345136	ENSG00000178209	PLEC	TRUE	FALSE
chr8	143932791	A	C	ENST00000345136	ENSG00000178209	PLEC	TRUE	FALSE
chr8	143932791	A	G	ENST00000345136	ENSG00000178209	PLEC	FALSE	FALSE
chr8	143932791	A	T	ENST00000345136	ENSG00000178209	PLEC	TRUE	FALSE
chr8	143932792	C	A	ENST00000345136	ENSG00000178209	PLEC	TRUE	FALSE
chr8	143932792	C	G	ENST00000345136	ENSG00000178209	PLEC	TRUE	FALSE
chr8	143932792	C	T	ENST00000345136	ENSG00000178209	PLEC	TRUE	FALSE
chr8	143932795	C	A	ENST00000345136	ENSG00000178209	PLEC	TRUE	TRUE
chr8	143932813	C	A	ENST00000345136	ENSG00000178209	PLEC	TRUE	TRUE
chr8	143932819	T	A	ENST00000345136	ENSG00000178209	PLEC	TRUE	TRUE
chr8	143932831	C	A	ENST00000345136	ENSG00000178209	PLEC	TRUE	TRUE
chr8	143932834	C	A	ENST00000345136	ENSG00000178209	PLEC	TRUE	TRUE
chr8	143932843	G	A	ENST00000345136	ENSG00000178209	PLEC	TRUE	TRUE
chr8	143932855	G	A	ENST00000345136	ENSG00000178209	PLEC	TRUE	TRUE
chr8	143932870	G	A	ENST00000345136	ENSG00000178209	PLEC	TRUE	TRUE
chr8	143932876	C	A	ENST00000345136	ENSG00000178209	PLEC	TRUE	TRUE
chr8	143932898	C	T	ENST00000345136	ENSG00000178209	PLEC	TRUE	TRUE
chr8	143932899	C	T	ENST00000345136	ENSG00000178209	PLEC	TRUE	TRUE
chr8	143932903	C	A	ENST00000345136	ENSG00000178209	PLEC	TRUE	TRUE
chr8	143932924	G	A	ENST00000345136	ENSG00000178209	PLEC	TRUE	TRUE
chr8	143932930	C	A	ENST00000345136	ENSG00000178209	PLEC	TRUE	TRUE
chr8	143932933	C	A	ENST00000345136	ENSG00000178209	PLEC	TRUE	TRUE
chr8	143932937	C	T	ENST00000345136	ENSG00000178209	PLEC	TRUE	TRUE
chr8	143932938	C	T	ENST00000345136	ENSG00000178209	PLEC	TRUE	TRUE
chr8	143932954	G	A	ENST00000345136	ENSG00000178209	PLEC	TRUE	TRUE
chr8	143932958	G	C	ENST00000345136	ENSG00000178209	PLEC	TRUE	TRUE
chr8	143932958	G	T	ENST00000345136	ENSG00000178209	PLEC	TRUE	TRUE
chr8	143932978	C	A	ENST00000345136	ENSG00000178209	PLEC	TRUE	TRUE
chr8	143932984	C	A	ENST00000345136	ENSG00000178209	PLEC	TRUE	TRUE
chr8	143932996	G	A	ENST00000345136	ENSG00000178209	PLEC	TRUE	TRUE
chr8	143933005	G	A	ENST00000345136	ENSG00000178209	PLEC	TRUE	TRUE
chr8	143933017	G	A	ENST00000345136	ENSG00000178209	PLEC	TRUE	TRUE
chr8	143933026	G	A	ENST00000345136	ENSG00000178209	PLEC	TRUE	TRUE
chr8	143933053	T	A	ENST00000345136	ENSG00000178209	PLEC	TRUE	TRUE
chr8	143933066	G	C	ENST00000345136	ENSG00000178209	PLEC	TRUE	TRUE
chr8	143933066	G	T	ENST00000345136	ENSG00000178209	PLEC	TRUE	TRUE
chr8	143933071	C	A	ENST00000345136	ENSG00000178209	PLEC	TRUE	TRUE
chr8	143933095	C	A	ENST00000345136	ENSG00000178209	PLEC	TRUE	TRUE
chr8	143933105	G	C	ENST00000345136	ENSG00000178209	PLEC
chr8	143933105	G	T	ENST00000345136	ENSG00000178209	PLEC
chr8	143933112	C	A	ENST00000345136	ENSG00000178209	PLEC	TRUE	FALSE
chr8	143933112	C	G	ENST00000345136	ENSG00000178209	PLEC	TRUE	FALSE
chr8	143933112	C	T	ENST00000345136	ENSG00000178209	PLEC	TRUE	FALSE
chr8	143933113	T	A	ENST00000345136	ENSG00000178209	PLEC	TRUE	FALSE
chr8	143933113	T	C	ENST00000345136	ENSG00000178209	PLEC	TRUE	FALSE
chr8	143933113	T	G	ENST00000345136	ENSG00000178209	PLEC	TRUE	FALSE
chr8	143933195	A	C	ENST00000345136	ENSG00000178209	PLEC	TRUE	FALSE
chr8	143933195	A	G	ENST00000345136	ENSG00000178209	PLEC	TRUE	FALSE
chr8	143933195	A	T	ENST00000345136	ENSG00000178209	PLEC	TRUE	FALSE
chr8	143933196	C	A	ENST00000345136	ENSG00000178209	PLEC	TRUE	FALSE
chr8	143933196	C	G	ENST00000345136	ENSG00000178209	PLEC	TRUE	FALSE
chr8	143933196	C	T	ENST00000345136	ENSG00000178209	PLEC	TRUE	FALSE
chr8	143933202	G	C	ENST00000345136	ENSG00000178209	PLEC	TRUE	TRUE
chr8	143933202	G	T	ENST00000345136	ENSG00000178209	PLEC	TRUE	TRUE
chr8	143933210	G	A	ENST00000345136	ENSG00000178209	PLEC	TRUE	TRUE
chr8	143933213	C	A	ENST00000345136	ENSG00000178209	PLEC	TRUE	TRUE
chr8	143933219	G	A	ENST00000345136	ENSG00000178209	PLEC	TRUE	TRUE
chr8	143933231	C	A	ENST00000345136	ENSG00000178209	PLEC	TRUE	TRUE
chr8	143933237	T	A	ENST00000345136	ENSG00000178209	PLEC	TRUE	TRUE
chr8	143933246	G	A	ENST00000345136	ENSG00000178209	PLEC	TRUE	TRUE
chr8	143933285	T	A	ENST00000345136	ENSG00000178209	PLEC	TRUE	TRUE
chr8	143933290	A	T	ENST00000345136	ENSG00000178209	PLEC	TRUE	TRUE
chr8	143933300	C	A	ENST00000345136	ENSG00000178209	PLEC	TRUE	TRUE
chr8	143933306	C	A	ENST00000345136	ENSG00000178209	PLEC	TRUE	TRUE
chr8	143933318	G	A	ENST00000345136	ENSG00000178209	PLEC	TRUE	TRUE
chr8	143933327	T	A	ENST00000345136	ENSG00000178209	PLEC	TRUE	TRUE
chr8	143933352	C	A	ENST00000345136	ENSG00000178209	PLEC	TRUE	FALSE
chr8	143933352	C	G	ENST00000345136	ENSG00000178209	PLEC	TRUE	FALSE
chr8	143933352	C	T	ENST00000345136	ENSG00000178209	PLEC	TRUE	FALSE
chr8	143933353	T	A	ENST00000345136	ENSG00000178209	PLEC	TRUE	FALSE
chr8	143933353	T	C	ENST00000345136	ENSG00000178209	PLEC	TRUE	FALSE
chr8	143933353	T	G	ENST00000345136	ENSG00000178209	PLEC	TRUE	FALSE
chr8	143933996	A	C	ENST00000345136	ENSG00000178209	PLEC	TRUE	FALSE
chr8	143933996	A	G	ENST00000345136	ENSG00000178209	PLEC	TRUE	FALSE
chr8	143933996	A	T	ENST00000345136	ENSG00000178209	PLEC	TRUE	FALSE
chr8	143933997	C	A	ENST00000345136	ENSG00000178209	PLEC	TRUE	FALSE
chr8	143933997	C	G	ENST00000345136	ENSG00000178209	PLEC	TRUE	FALSE
chr8	143933997	C	T	ENST00000345136	ENSG00000178209	PLEC	TRUE	FALSE
chr8	143933999	G	T	ENST00000345136	ENSG00000178209	PLEC	TRUE	TRUE
chr8	143934003	G	A	ENST00000345136	ENSG00000178209	PLEC	TRUE	TRUE
chr8	143934021	G	A	ENST00000345136	ENSG00000178209	PLEC	TRUE	TRUE
chr8	143934030	G	A	ENST00000345136	ENSG00000178209	PLEC	TRUE	TRUE
chr8	143934033	C	A	ENST00000345136	ENSG00000178209	PLEC	TRUE	TRUE
chr8	143934036	C	A	ENST00000345136	ENSG00000178209	PLEC	TRUE	TRUE
chr8	143934037	A	T	ENST00000345136	ENSG00000178209	PLEC	TRUE	TRUE
chr8	143934051	C	A	ENST00000345136	ENSG00000178209	PLEC	TRUE	TRUE
chr8	143934057	G	A	ENST00000345136	ENSG00000178209	PLEC	TRUE	TRUE
chr8	143934063	T	A	ENST00000345136	ENSG00000178209	PLEC	TRUE	TRUE
chr8	143934078	G	A	ENST00000345136	ENSG00000178209	PLEC	TRUE	TRUE
chr8	143934082	A	T	ENST00000345136	ENSG00000178209	PLEC	TRUE	TRUE
chr8	143934087	C	A	ENST00000345136	ENSG00000178209	PLEC	TRUE	TRUE
chr8	143934092	C	A	ENST00000345136	ENSG00000178209	PLEC	TRUE	FALSE
chr8	143934092	C	G	ENST00000345136	ENSG00000178209	PLEC	TRUE	FALSE
chr8	143934092	C	T	ENST00000345136	ENSG00000178209	PLEC	TRUE	FALSE
chr8	143934093	T	A	ENST00000345136	ENSG00000178209	PLEC	TRUE	FALSE
chr8	143934093	T	C	ENST00000345136	ENSG00000178209	PLEC	TRUE	FALSE
chr8	143934093	T	G	ENST00000345136	ENSG00000178209	PLEC	TRUE	FALSE
chr8	143934316	A	C	ENST00000345136	ENSG00000178209	PLEC	TRUE	FALSE
chr8	143934316	A	G	ENST00000345136	ENSG00000178209	PLEC	TRUE	FALSE
chr8	143934316	A	T	ENST00000345136	ENSG00000178209	PLEC	TRUE	FALSE
chr8	143934317	C	A	ENST00000345136	ENSG00000178209	PLEC	TRUE	FALSE
chr8	143934317	C	G	ENST00000345136	ENSG00000178209	PLEC	TRUE	TRUE
chr8	143934317	C	T	ENST00000345136	ENSG00000178209	PLEC	TRUE	FALSE
chr8	143934322	C	A	ENST00000345136	ENSG00000178209	PLEC	TRUE	TRUE
chr8	143934328	C	A	ENST00000345136	ENSG00000178209	PLEC	TRUE	TRUE
chr8	143934340	G	A	ENST00000345136	ENSG00000178209	PLEC	TRUE	TRUE
chr8	143934343	T	A	ENST00000345136	ENSG00000178209	PLEC	TRUE	TRUE
chr8	143934346	C	A	ENST00000345136	ENSG00000178209	PLEC	TRUE	TRUE
chr8	143934352	C	A	ENST00000345136	ENSG00000178209	PLEC	TRUE	TRUE
chr8	143934373	T	A	ENST00000345136	ENSG00000178209	PLEC	TRUE	TRUE
chr8	143934377	C	T	ENST00000345136	ENSG00000178209	PLEC	TRUE	TRUE
chr8	143934378	C	T	ENST00000345136	ENSG00000178209	PLEC	TRUE	TRUE
chr8	143934382	C	A	ENST00000345136	ENSG00000178209	PLEC	TRUE	TRUE
chr8	143934385	T	A	ENST00000345136	ENSG00000178209	PLEC	TRUE	TRUE
chr8	143934388	C	A	ENST00000345136	ENSG00000178209	PLEC	TRUE	TRUE
chr8	143934404	G	C	ENST00000345136	ENSG00000178209	PLEC	TRUE	TRUE
chr8	143934404	G	T	ENST00000345136	ENSG00000178209	PLEC	TRUE	TRUE
chr8	143934421	T	A	ENST00000345136	ENSG00000178209	PLEC	TRUE	TRUE
chr8	143934427	G	A	ENST00000345136	ENSG00000178209	PLEC	TRUE	TRUE
chr8	143934436	G	A	ENST00000345136	ENSG00000178209	PLEC	TRUE	TRUE
chr8	143934445	C	A	ENST00000345136	ENSG00000178209	PLEC	TRUE	TRUE
chr8	143934446	C	A	ENST00000345136	ENSG00000178209	PLEC	TRUE	FALSE
chr8	143934446	C	G	ENST00000345136	ENSG00000178209	PLEC	TRUE	FALSE
chr8	143934446	C	T	ENST00000345136	ENSG00000178209	PLEC	TRUE	FALSE
chr8	143934447	T	A	ENST00000345136	ENSG00000178209	PLEC	TRUE	FALSE
chr8	143934447	T	C	ENST00000345136	ENSG00000178209	PLEC	TRUE	FALSE
chr8	143934447	T	G	ENST00000345136	ENSG00000178209	PLEC	TRUE	FALSE
chr8	143934633	A	C	ENST00000345136	ENSG00000178209	PLEC	TRUE	TRUE
chr8	143934633	A	G	ENST00000345136	ENSG00000178209	PLEC	FALSE	FALSE
chr8	143934633	A	T	ENST00000345136	ENSG00000178209	PLEC	TRUE	FALSE
chr8	143934634	C	A	ENST00000345136	ENSG00000178209	PLEC	TRUE	TRUE
chr8	143934634	C	G	ENST00000345136	ENSG00000178209	PLEC	TRUE	TRUE
chr8	143934634	C	T	ENST00000345136	ENSG00000178209	PLEC	TRUE	TRUE
chr8	143934637	C	A	ENST00000345136	ENSG00000178209	PLEC	TRUE	TRUE
chr8	143934646	G	A	ENST00000345136	ENSG00000178209	PLEC	TRUE	TRUE
chr8	143934647	G	C	ENST00000345136	ENSG00000178209	PLEC	TRUE	TRUE
chr8	143934647	G	T	ENST00000345136	ENSG00000178209	PLEC	TRUE	TRUE
chr8	143934658	T	A	ENST00000345136	ENSG00000178209	PLEC	TRUE	TRUE
chr8	143934670	T	A	ENST00000345136	ENSG00000178209	PLEC	TRUE	TRUE
chr8	143934679	C	A	ENST00000345136	ENSG00000178209	PLEC	TRUE	TRUE
chr8	143934682	T	A	ENST00000345136	ENSG00000178209	PLEC	TRUE	TRUE
chr8	143934694	C	A	ENST00000345136	ENSG00000178209	PLEC	TRUE	TRUE
chr8	143934700	C	A	ENST00000345136	ENSG00000178209	PLEC	TRUE	TRUE
chr8	143934703	T	A	ENST00000345136	ENSG00000178209	PLEC	TRUE	TRUE
chr8	143934709	T	A	ENST00000345136	ENSG00000178209	PLEC	TRUE	TRUE
chr8	143934718	G	A	ENST00000345136	ENSG00000178209	PLEC	TRUE	TRUE
chr8	143934722	C	T	ENST00000345136	ENSG00000178209	PLEC	TRUE	TRUE
chr8	143934723	C	T	ENST00000345136	ENSG00000178209	PLEC	TRUE	TRUE
chr8	143934731	C	A	ENST00000345136	ENSG00000178209	PLEC	TRUE	FALSE
chr8	143934731	C	G	ENST00000345136	ENSG00000178209	PLEC	TRUE	FALSE
chr8	143934731	C	T	ENST00000345136	ENSG00000178209	PLEC	TRUE	FALSE
chr8	143934732	T	A	ENST00000345136	ENSG00000178209	PLEC	TRUE	FALSE
chr8	143934732	T	C	ENST00000345136	ENSG00000178209	PLEC	TRUE	FALSE
chr8	143934732	T	G	ENST00000345136	ENSG00000178209	PLEC	TRUE	FALSE
chr8	143934808	A	C	ENST00000345136	ENSG00000178209	PLEC	TRUE	FALSE
chr8	143934808	A	G	ENST00000345136	ENSG00000178209	PLEC	TRUE	FALSE
chr8	143934808	A	T	ENST00000345136	ENSG00000178209	PLEC	TRUE	FALSE
chr8	143934809	C	A	ENST00000345136	ENSG00000178209	PLEC	TRUE	FALSE
chr8	143934809	C	G	ENST00000345136	ENSG00000178209	PLEC	TRUE	FALSE
chr8	143934809	C	T	ENST00000345136	ENSG00000178209	PLEC	TRUE	FALSE
chr8	143934812	C	A	ENST00000345136	ENSG00000178209	PLEC	TRUE	TRUE
chr8	143934818	C	A	ENST00000345136	ENSG00000178209	PLEC	TRUE	TRUE
chr8	143934821	C	A	ENST00000345136	ENSG00000178209	PLEC	TRUE	TRUE
chr8	143934845	C	A	ENST00000345136	ENSG00000178209	PLEC	TRUE	TRUE
chr8	143934848	C	A	ENST00000345136	ENSG00000178209	PLEC	TRUE	TRUE
chr8	143934869	G	A	ENST00000345136	ENSG00000178209	PLEC	TRUE	TRUE
chr8	143934873	C	T	ENST00000345136	ENSG00000178209	PLEC	TRUE	TRUE
chr8	143934874	C	T	ENST00000345136	ENSG00000178209	PLEC	TRUE	TRUE
chr8	143934878	G	A	ENST00000345136	ENSG00000178209	PLEC	TRUE	TRUE
chr8	143934899	C	A	ENST00000345136	ENSG00000178209	PLEC	TRUE	TRUE
chr8	143934903	G	C	ENST00000345136	ENSG00000178209	PLEC	TRUE	TRUE
chr8	143934903	G	T	ENST00000345136	ENSG00000178209	PLEC	TRUE	TRUE
chr8	143934908	C	A	ENST00000345136	ENSG00000178209	PLEC	TRUE	TRUE
chr8	143934911	G	A	ENST00000345136	ENSG00000178209	PLEC	TRUE	TRUE
chr8	143934912	C	T	ENST00000345136	ENSG00000178209	PLEC	TRUE	TRUE
chr8	143934913	C	T	ENST00000345136	ENSG00000178209	PLEC	TRUE	TRUE
chr8	143934923	G	A	ENST00000345136	ENSG00000178209	PLEC	TRUE	TRUE
chr8	143934929	C	A	ENST00000345136	ENSG00000178209	PLEC	TRUE	TRUE
chr8	143934930	C	A	ENST00000345136	ENSG00000178209	PLEC	TRUE	FALSE
chr8	143934930	C	G	ENST00000345136	ENSG00000178209	PLEC	TRUE	FALSE
chr8	143934930	C	T	ENST00000345136	ENSG00000178209	PLEC	TRUE	FALSE
chr8	143934931	T	A	ENST00000345136	ENSG00000178209	PLEC	TRUE	FALSE
chr8	143934931	T	C	ENST00000345136	ENSG00000178209	PLEC	TRUE	FALSE
chr8	143934931	T	G	ENST00000345136	ENSG00000178209	PLEC	TRUE	FALSE
chr8	143935009	A	C	ENST00000345136	ENSG00000178209	PLEC	TRUE	FALSE
chr8	143935009	A	G	ENST00000345136	ENSG00000178209	PLEC	TRUE	FALSE
chr8	143935009	A	T	ENST00000345136	ENSG00000178209	PLEC	TRUE	FALSE
chr8	143935010	C	A	ENST00000345136	ENSG00000178209	PLEC	TRUE	FALSE
chr8	143935010	C	G	ENST00000345136	ENSG00000178209	PLEC	TRUE	FALSE
chr8	143935010	C	T	ENST00000345136	ENSG00000178209	PLEC	TRUE	FALSE
chr8	143935031	G	A	ENST00000345136	ENSG00000178209	PLEC	TRUE	TRUE
chr8	143935059	A	C	ENST00000345136	ENSG00000178209	PLEC	TRUE	TRUE
chr8	143935059	A	T	ENST00000345136	ENSG00000178209	PLEC	TRUE	TRUE
chr8	143935066	G	T	ENST00000345136	ENSG00000178209	PLEC	TRUE	TRUE
chr8	143935069	G	T	ENST00000345136	ENSG00000178209	PLEC	TRUE	TRUE
chr8	143935074	G	C	ENST00000345136	ENSG00000178209	PLEC	TRUE	TRUE
chr8	143935074	G	T	ENST00000345136	ENSG00000178209	PLEC	TRUE	TRUE
chr8	143935091	T	A	ENST00000345136	ENSG00000178209	PLEC	TRUE	TRUE
chr8	143935094	C	A	ENST00000345136	ENSG00000178209	PLEC	TRUE	TRUE
chr8	143935103	G	A	ENST00000345136	ENSG00000178209	PLEC	TRUE	TRUE
chr8	143935118	C	A	ENST00000345136	ENSG00000178209	PLEC	TRUE	FALSE
chr8	143935118	C	G	ENST00000345136	ENSG00000178209	PLEC	TRUE	FALSE
chr8	143935118	C	T	ENST00000345136	ENSG00000178209	PLEC	TRUE	FALSE
chr8	143935119	T	A	ENST00000345136	ENSG00000178209	PLEC	TRUE	FALSE
chr8	143935119	T	C	ENST00000345136	ENSG00000178209	PLEC	TRUE	FALSE
chr8	143935119	T	G	ENST00000345136	ENSG00000178209	PLEC	TRUE	FALSE
chr8	143935196	A	C	ENST00000345136	ENSG00000178209	PLEC	TRUE	FALSE
chr8	143935196	A	G	ENST00000345136	ENSG00000178209	PLEC	TRUE	FALSE
chr8	143935196	A	T	ENST00000345136	ENSG00000178209	PLEC	TRUE	FALSE
chr8	143935197	C	A	ENST00000345136	ENSG00000178209	PLEC	TRUE	FALSE
chr8	143935197	C	G	ENST00000345136	ENSG00000178209	PLEC	TRUE	FALSE
chr8	143935197	C	T	ENST00000345136	ENSG00000178209	PLEC	TRUE	FALSE
chr8	143935201	C	A	ENST00000345136	ENSG00000178209	PLEC	TRUE	TRUE
chr8	143935225	C	A	ENST00000345136	ENSG00000178209	PLEC	TRUE	TRUE
chr8	143935237	C	A	ENST00000345136	ENSG00000178209	PLEC	TRUE	TRUE
chr8	143935255	G	A	ENST00000345136	ENSG00000178209	PLEC	TRUE	TRUE
chr8	143935267	C	A	ENST00000345136	ENSG00000178209	PLEC	TRUE	TRUE
chr8	143935279	G	A	ENST00000345136	ENSG00000178209	PLEC	TRUE	TRUE
chr8	143935283	G	C	ENST00000345136	ENSG00000178209	PLEC	TRUE	TRUE
chr8	143935283	G	T	ENST00000345136	ENSG00000178209	PLEC	TRUE	TRUE
chr8	143935291	T	A	ENST00000345136	ENSG00000178209	PLEC	TRUE	TRUE
chr8	143935314	C	A	ENST00000345136	ENSG00000178209	PLEC	TRUE	TRUE
chr8	143935314	C	G	ENST00000345136	ENSG00000178209	PLEC	TRUE	TRUE
chr8	143935314	C	T	ENST00000345136	ENSG00000178209	PLEC	TRUE	TRUE
chr8	143935315	T	A	ENST00000345136	ENSG00000178209	PLEC	TRUE	TRUE
chr8	143935315	T	C	ENST00000345136	ENSG00000178209	PLEC	TRUE	TRUE
chr8	143935315	T	G	ENST00000345136	ENSG00000178209	PLEC	TRUE	TRUE
chr8	143935846	A	C	ENST00000345136	ENSG00000178209	PLEC	TRUE	FALSE
chr8	143935846	A	G	ENST00000345136	ENSG00000178209	PLEC	TRUE	FALSE
chr8	143935846	A	T	ENST00000345136	ENSG00000178209	PLEC	TRUE	FALSE
chr8	143935847	C	A	ENST00000345136	ENSG00000178209	PLEC	TRUE	FALSE
chr8	143935847	C	G	ENST00000345136	ENSG00000178209	PLEC	TRUE	FALSE
chr8	143935847	C	T	ENST00000345136	ENSG00000178209	PLEC	TRUE	FALSE
chr8	143935849	T	A	ENST00000345136	ENSG00000178209	PLEC	TRUE	TRUE
chr8	143935888	T	A	ENST00000345136	ENSG00000178209	PLEC	TRUE	TRUE
chr8	143935889	C	T	ENST00000345136	ENSG00000178209	PLEC	TRUE	TRUE
chr8	143935890	C	T	ENST00000345136	ENSG00000178209	PLEC	TRUE	TRUE
chr8	143935910	G	T	ENST00000345136	ENSG00000178209	PLEC	TRUE	TRUE
chr8	143935915	G	A	ENST00000345136	ENSG00000178209	PLEC	TRUE	TRUE
chr8	143935924	G	A	ENST00000345136	ENSG00000178209	PLEC	TRUE	TRUE
chr8	143935925	G	C	ENST00000345136	ENSG00000178209	PLEC	TRUE	TRUE
chr8	143935925	G	T	ENST00000345136	ENSG00000178209	PLEC	TRUE	TRUE
chr8	143935933	C	A	ENST00000345136	ENSG00000178209	PLEC	TRUE	TRUE
chr8	143935942	G	A	ENST00000345136	ENSG00000178209	PLEC	TRUE	TRUE
chr8	143935945	G	A	ENST00000345136	ENSG00000178209	PLEC	TRUE	TRUE
chr8	143935947	G	T	ENST00000345136	ENSG00000178209	PLEC	TRUE	TRUE
chr8	143935949	C	T	ENST00000345136	ENSG00000178209	PLEC	TRUE	TRUE
chr8	143935950	C	T	ENST00000345136	ENSG00000178209	PLEC	TRUE	TRUE
chr8	143935963	T	A	ENST00000345136	ENSG00000178209	PLEC	TRUE	TRUE
chr8	143935966	C	A	ENST00000345136	ENSG00000178209	PLEC	TRUE	TRUE
chr8	143935969	T	A	ENST00000345136	ENSG00000178209	PLEC	TRUE	TRUE
chr8	143935984	C	A	ENST00000345136	ENSG00000178209	PLEC	TRUE	TRUE
chr8	143935986	G	T	ENST00000345136	ENSG00000178209	PLEC	TRUE	TRUE
chr8	143935990	G	A	ENST00000345136	ENSG00000178209	PLEC	TRUE	TRUE
chr8	143936002	G	A	ENST00000345136	ENSG00000178209	PLEC	TRUE	TRUE
chr8	143936010	G	C	ENST00000345136	ENSG00000178209	PLEC	TRUE	TRUE
chr8	143936010	G	T	ENST00000345136	ENSG00000178209	PLEC	TRUE	TRUE
chr8	143936015	C	A	ENST00000345136	ENSG00000178209	PLEC	TRUE	FALSE
chr8	143936015	C	G	ENST00000345136	ENSG00000178209	PLEC	TRUE	FALSE
chr8	143936015	C	T	ENST00000345136	ENSG00000178209	PLEC	TRUE	FALSE
chr8	143936016	T	A	ENST00000345136	ENSG00000178209	PLEC	TRUE	FALSE
chr8	143936016	T	C	ENST00000345136	ENSG00000178209	PLEC	TRUE	FALSE
chr8	143936016	T	G	ENST00000345136	ENSG00000178209	PLEC	TRUE	FALSE
chr8	143936977	A	C	ENST00000345136	ENSG00000178209	PLEC	TRUE	TRUE
chr8	143936977	A	G	ENST00000345136	ENSG00000178209	PLEC	TRUE	FALSE
chr8	143936977	A	T	ENST00000345136	ENSG00000178209	PLEC	TRUE	TRUE
chr8	143936978	C	A	ENST00000345136	ENSG00000178209	PLEC	TRUE	TRUE
chr8	143936978	C	G	ENST00000345136	ENSG00000178209	PLEC	TRUE	TRUE
chr8	143936978	C	T	ENST00000345136	ENSG00000178209	PLEC	TRUE	TRUE
chr8	143936981	G	A	ENST00000345136	ENSG00000178209	PLEC	TRUE	TRUE
chr8	143937000	C	T	ENST00000345136	ENSG00000178209	PLEC	TRUE	TRUE
chr8	143937001	C	T	ENST00000345136	ENSG00000178209	PLEC	TRUE	TRUE
chr8	143937023	T	A	ENST00000345136	ENSG00000178209	PLEC	TRUE	TRUE
chr8	143937068	T	A	ENST00000345136	ENSG00000178209	PLEC	TRUE	TRUE
chr8	143937072	C	A	ENST00000345136	ENSG00000178209	PLEC	TRUE	TRUE
chr8	143937072	C	G	ENST00000345136	ENSG00000178209	PLEC	TRUE	FALSE
chr8	143937072	C	T	ENST00000345136	ENSG00000178209	PLEC	TRUE	FALSE
chr8	143937073	T	A	ENST00000345136	ENSG00000178209	PLEC	TRUE	TRUE
chr8	143937073	T	C	ENST00000345136	ENSG00000178209	PLEC	TRUE	FALSE
chr8	143937073	T	G	ENST00000345136	ENSG00000178209	PLEC	TRUE	FALSE
chr8	143937163	A	C	ENST00000345136	ENSG00000178209	PLEC	TRUE	FALSE
chr8	143937163	A	G	ENST00000345136	ENSG00000178209	PLEC	FALSE	FALSE
chr8	143937163	A	T	ENST00000345136	ENSG00000178209	PLEC	TRUE	FALSE
chr8	143937164	C	A	ENST00000345136	ENSG00000178209	PLEC	TRUE	FALSE
chr8	143937164	C	G	ENST00000345136	ENSG00000178209	PLEC	TRUE	TRUE
chr8	143937164	C	T	ENST00000345136	ENSG00000178209	PLEC	TRUE	FALSE
chr8	143937167	G	A	ENST00000345136	ENSG00000178209	PLEC	TRUE	TRUE
chr8	143937180	G	C	ENST00000345136	ENSG00000178209	PLEC	TRUE	TRUE
chr8	143937180	G	T	ENST00000345136	ENSG00000178209	PLEC	TRUE	TRUE
chr8	143937197	G	A	ENST00000345136	ENSG00000178209	PLEC	TRUE	TRUE
chr8	143937206	G	A	ENST00000345136	ENSG00000178209	PLEC	TRUE	TRUE
chr8	143937212	T	A	ENST00000345136	ENSG00000178209	PLEC	TRUE	TRUE
chr8	143937233	T	A	ENST00000345136	ENSG00000178209	PLEC	TRUE	TRUE
chr8	143937236	C	A	ENST00000345136	ENSG00000178209	PLEC	TRUE	TRUE
chr8	143937243	C	A	ENST00000345136	ENSG00000178209	PLEC	TRUE	FALSE
chr8	143937243	C	G	ENST00000345136	ENSG00000178209	PLEC	TRUE	FALSE
chr8	143937243	C	T	ENST00000345136	ENSG00000178209	PLEC	TRUE	FALSE
chr8	143937244	T	A	ENST00000345136	ENSG00000178209	PLEC	TRUE	FALSE
chr8	143937244	T	C	ENST00000345136	ENSG00000178209	PLEC	TRUE	FALSE
chr8	143937244	T	G	ENST00000345136	ENSG00000178209	PLEC	TRUE	FALSE
chr8	143938149	A	C	ENST00000345136	ENSG00000178209	PLEC	TRUE	FALSE
chr8	143938149	A	G	ENST00000345136	ENSG00000178209	PLEC	TRUE	FALSE
chr8	143938149	A	T	ENST00000345136	ENSG00000178209	PLEC	TRUE	FALSE
chr8	143938150	C	A	ENST00000345136	ENSG00000178209	PLEC	TRUE	FALSE
chr8	143938150	C	G	ENST00000345136	ENSG00000178209	PLEC	TRUE	FALSE
chr8	143938150	C	T	ENST00000345136	ENSG00000178209	PLEC	TRUE	FALSE
chr8	143938164	G	T	ENST00000345136	ENSG00000178209	PLEC	TRUE	TRUE
chr8	143938174	C	A	ENST00000345136	ENSG00000178209	PLEC	TRUE	TRUE
chr8	143938213	C	A	ENST00000345136	ENSG00000178209	PLEC	TRUE	TRUE
chr8	143938214	A	C	ENST00000345136	ENSG00000178209	PLEC	TRUE	TRUE
chr8	143938214	A	T	ENST00000345136	ENSG00000178209	PLEC	TRUE	TRUE
chr8	143938237	G	A	ENST00000345136	ENSG00000178209	PLEC	TRUE	TRUE
chr8	143938241	C	A	ENST00000345136	ENSG00000178209	PLEC	TRUE	TRUE
chr8	143938241	C	G	ENST00000345136	ENSG00000178209	PLEC	TRUE	FALSE
chr8	143938241	C	T	ENST00000345136	ENSG00000178209	PLEC	TRUE	TRUE
chr8	143938242	T	A	ENST00000345136	ENSG00000178209	PLEC	TRUE	TRUE
chr8	143938242	T	C	ENST00000345136	ENSG00000178209	PLEC	TRUE	TRUE
chr8	143938242	T	G	ENST00000345136	ENSG00000178209	PLEC	TRUE	TRUE
chr8	143938629	A	C	ENST00000345136	ENSG00000178209	PLEC	TRUE	FALSE
chr8	143938629	A	G	ENST00000345136	ENSG00000178209	PLEC	TRUE	FALSE
chr8	143938629	A	T	ENST00000345136	ENSG00000178209	PLEC	TRUE	FALSE
chr8	143938630	C	A	ENST00000345136	ENSG00000178209	PLEC	TRUE	FALSE
chr8	143938630	C	G	ENST00000345136	ENSG00000178209	PLEC	TRUE	FALSE
chr8	143938630	C	T	ENST00000345136	ENSG00000178209	PLEC	TRUE	FALSE
chr8	143938633	T	A	ENST00000345136	ENSG00000178209	PLEC	TRUE	TRUE
chr8	143938645	T	A	ENST00000345136	ENSG00000178209	PLEC	TRUE	TRUE
chr8	143938652	C	T	ENST00000345136	ENSG00000178209	PLEC	TRUE	TRUE
chr8	143938653	C	T	ENST00000345136	ENSG00000178209	PLEC	TRUE	TRUE
chr8	143938657	T	A	ENST00000345136	ENSG00000178209	PLEC	TRUE	TRUE
chr8	143938669	T	A	ENST00000345136	ENSG00000178209	PLEC	TRUE	TRUE
chr8	143938672	T	A	ENST00000345136	ENSG00000178209	PLEC	TRUE	TRUE
chr8	143938675	G	A	ENST00000345136	ENSG00000178209	PLEC	TRUE	TRUE
chr8	143938690	C	A	ENST00000345136	ENSG00000178209	PLEC	TRUE	TRUE
chr8	143938693	C	A	ENST00000345136	ENSG00000178209	PLEC	TRUE	FALSE
chr8	143938693	C	G	ENST00000345136	ENSG00000178209	PLEC	TRUE	FALSE
chr8	143938693	C	T	ENST00000345136	ENSG00000178209	PLEC	TRUE	FALSE
chr8	143938694	T	A	ENST00000345136	ENSG00000178209	PLEC	TRUE	FALSE
chr8	143938694	T	C	ENST00000345136	ENSG00000178209	PLEC	TRUE	FALSE
chr8	143938694	T	G	ENST00000345136	ENSG00000178209	PLEC	TRUE	FALSE
chr8	143939348	A	C	ENST00000345136	ENSG00000178209	PLEC	FALSE	FALSE
chr8	143939348	A	G	ENST00000345136	ENSG00000178209	PLEC	FALSE	FALSE
chr8	143939348	A	T	ENST00000345136	ENSG00000178209	PLEC	FALSE	FALSE
chr8	143939349	C	A	ENST00000345136	ENSG00000178209	PLEC	FALSE	FALSE
chr8	143939349	C	G	ENST00000345136	ENSG00000178209	PLEC	FALSE	FALSE
chr8	143939349	C	T	ENST00000345136	ENSG00000178209	PLEC	FALSE	FALSE
chr8	143939353	T	A	ENST00000345136	ENSG00000178209	PLEC	TRUE	TRUE
chr8	143939356	T	A	ENST00000345136	ENSG00000178209	PLEC	TRUE	TRUE
chr8	143939362	C	A	ENST00000345136	ENSG00000178209	PLEC	TRUE	TRUE
chr8	143939384	G	C	ENST00000345136	ENSG00000178209	PLEC	TRUE	TRUE
chr8	143939384	G	T	ENST00000345136	ENSG00000178209	PLEC	TRUE	TRUE
chr8	143939398	C	A	ENST00000345136	ENSG00000178209	PLEC	TRUE	FALSE
chr8	143939400	G	T	ENST00000345136	ENSG00000178209	PLEC	TRUE	FALSE
chr8	143939410	T	A	ENST00000345136	ENSG00000178209	PLEC	TRUE	FALSE
chr8	143939413	T	A	ENST00000345136	ENSG00000178209	PLEC	FALSE	FALSE
chr8	143939416	G	A	ENST00000345136	ENSG00000178209	PLEC	FALSE	FALSE
chr8	143939428	C	A	ENST00000345136	ENSG00000178209	PLEC	FALSE	FALSE
chr8	143939434	G	A	ENST00000345136	ENSG00000178209	PLEC	FALSE	FALSE
chr8	143939449	G	A	ENST00000345136	ENSG00000178209	PLEC	FALSE	FALSE
chr8	143939455	G	A	ENST00000345136	ENSG00000178209	PLEC	FALSE	FALSE
chr8	143977549	C	A	ENST00000313028	ENSG00000178685	PARP10	FALSE	FALSE
chr8	143977550	G	T	ENST00000313028	ENSG00000178685	PARP10	FALSE	FALSE
chr8	143977579	G	A	ENST00000313028	ENSG00000178685	PARP10	FALSE	FALSE
chr8	143977612	G	A	ENST00000313028	ENSG00000178685	PARP10	FALSE	FALSE
chr8	143977613	G	T	ENST00000313028	ENSG00000178685	PARP10	FALSE	FALSE
chr8	143977619	G	T	ENST00000313028	ENSG00000178685	PARP10	FALSE	FALSE
chr8	143977637	G	C	ENST00000313028	ENSG00000178685	PARP10	FALSE	FALSE
chr8	143977637	G	T	ENST00000313028	ENSG00000178685	PARP10	FALSE	FALSE
chr8	143977699	G	A	ENST00000313028	ENSG00000178685	PARP10	FALSE	FALSE
chr8	143977703	G	C	ENST00000313028	ENSG00000178685	PARP10	FALSE	FALSE
chr8	143977703	G	T	ENST00000313028	ENSG00000178685	PARP10	FALSE	FALSE
chr8	143977741	T	A	ENST00000313028	ENSG00000178685	PARP10	FALSE	FALSE
chr8	143977764	G	T	ENST00000313028	ENSG00000178685	PARP10	FALSE	FALSE
chr8	143977766	G	C	ENST00000313028	ENSG00000178685	PARP10	FALSE	FALSE
chr8	143977766	G	T	ENST00000313028	ENSG00000178685	PARP10	FALSE	FALSE
chr8	143977777	G	A	ENST00000313028	ENSG00000178685	PARP10	FALSE	FALSE
chr8	143977782	G	T	ENST00000313028	ENSG00000178685	PARP10	FALSE	FALSE
chr8	143977805	A	C	ENST00000313028	ENSG00000178685	PARP10	FALSE	FALSE
chr8	143977805	A	T	ENST00000313028	ENSG00000178685	PARP10	FALSE	FALSE
chr8	143977816	T	A	ENST00000313028	ENSG00000178685	PARP10	FALSE	FALSE
chr8	143977820	G	C	ENST00000313028	ENSG00000178685	PARP10	FALSE	FALSE
chr8	143977820	G	T	ENST00000313028	ENSG00000178685	PARP10	FALSE	FALSE
chr8	143977831	C	A	ENST00000313028	ENSG00000178685	PARP10	TRUE	FALSE
chr8	143977831	C	G	ENST00000313028	ENSG00000178685	PARP10	TRUE	FALSE
chr8	143977831	C	T	ENST00000313028	ENSG00000178685	PARP10	TRUE	FALSE
chr8	143977832	T	A	ENST00000313028	ENSG00000178685	PARP10	TRUE	FALSE
chr8	143977832	T	C	ENST00000313028	ENSG00000178685	PARP10	TRUE	FALSE
chr8	143977832	T	G	ENST00000313028	ENSG00000178685	PARP10	TRUE	FALSE
chr8	143977905	A	C	ENST00000313028	ENSG00000178685	PARP10	TRUE	FALSE
chr8	143977905	A	G	ENST00000313028	ENSG00000178685	PARP10	TRUE	FALSE
chr8	143977905	A	T	ENST00000313028	ENSG00000178685	PARP10	TRUE	FALSE
chr8	143977906	C	A	ENST00000313028	ENSG00000178685	PARP10	TRUE	FALSE
chr8	143977906	C	G	ENST00000313028	ENSG00000178685	PARP10	TRUE	FALSE
chr8	143977906	C	T	ENST00000313028	ENSG00000178685	PARP10	TRUE	FALSE
chr8	143977917	G	T	ENST00000313028	ENSG00000178685	PARP10	FALSE	FALSE
chr8	143977944	G	T	ENST00000313028	ENSG00000178685	PARP10	FALSE	FALSE
chr8	143977980	G	C	ENST00000313028	ENSG00000178685	PARP10	TRUE	TRUE
chr8	143977980	G	T	ENST00000313028	ENSG00000178685	PARP10	TRUE	TRUE
chr8	143977991	G	A	ENST00000313028	ENSG00000178685	PARP10	TRUE	TRUE
chr8	143977994	C	A	ENST00000313028	ENSG00000178685	PARP10	TRUE	TRUE
chr8	143978009	C	A	ENST00000313028	ENSG00000178685	PARP10	TRUE	TRUE
chr8	143978010	G	T	ENST00000313028	ENSG00000178685	PARP10	TRUE	TRUE
chr8	143978015	G	A	ENST00000313028	ENSG00000178685	PARP10	TRUE	TRUE
chr8	143978018	G	A	ENST00000313028	ENSG00000178685	PARP10	TRUE	TRUE
chr8	143978030	C	A	ENST00000313028	ENSG00000178685	PARP10	TRUE	TRUE
chr8	143978034	G	C	ENST00000313028	ENSG00000178685	PARP10	TRUE	TRUE
chr8	143978034	G	T	ENST00000313028	ENSG00000178685	PARP10	TRUE	TRUE
chr8	143978042	C	A	ENST00000313028	ENSG00000178685	PARP10	TRUE	TRUE
chr8	143978043	A	C	ENST00000313028	ENSG00000178685	PARP10	TRUE	TRUE
chr8	143978043	A	T	ENST00000313028	ENSG00000178685	PARP10	TRUE	TRUE
chr8	143978048	G	A	ENST00000313028	ENSG00000178685	PARP10	TRUE	TRUE
chr8	143978051	G	A	ENST00000313028	ENSG00000178685	PARP10	TRUE	TRUE
chr8	143978054	G	A	ENST00000313028	ENSG00000178685	PARP10	TRUE	TRUE
chr8	143978068	G	T	ENST00000313028	ENSG00000178685	PARP10	TRUE	TRUE
chr8	143978078	C	A	ENST00000313028	ENSG00000178685	PARP10	TRUE	TRUE
chr8	143978082	C	A	ENST00000313028	ENSG00000178685	PARP10	TRUE	FALSE
chr8	143978082	C	G	ENST00000313028	ENSG00000178685	PARP10	TRUE	FALSE
chr8	143978082	C	T	ENST00000313028	ENSG00000178685	PARP10	TRUE	FALSE
chr8	143978083	T	A	ENST00000313028	ENSG00000178685	PARP10	TRUE	FALSE
chr8	143978083	T	C	ENST00000313028	ENSG00000178685	PARP10	TRUE	FALSE
chr8	143978083	T	G	ENST00000313028	ENSG00000178685	PARP10	TRUE	FALSE
chr8	143982930	A	C	ENST00000313028	ENSG00000178685	PARP10	TRUE	FALSE
chr8	143982930	A	G	ENST00000313028	ENSG00000178685	PARP10	TRUE	FALSE
chr8	143982930	A	T	ENST00000313028	ENSG00000178685	PARP10	TRUE	FALSE
chr8	143982931	C	A	ENST00000313028	ENSG00000178685	PARP10	TRUE	FALSE
chr8	143982931	C	G	ENST00000313028	ENSG00000178685	PARP10	TRUE	FALSE
chr8	143982931	C	T	ENST00000313028	ENSG00000178685	PARP10	TRUE	FALSE
chr8	143982974	G	C	ENST00000313028	ENSG00000178685	PARP10	TRUE	TRUE
chr8	143982974	G	T	ENST00000313028	ENSG00000178685	PARP10	TRUE	TRUE
chr8	143982994	C	A	ENST00000313028	ENSG00000178685	PARP10	TRUE	TRUE
chr8	143982997	G	A	ENST00000313028	ENSG00000178685	PARP10	TRUE	TRUE
chr8	143983003	C	A	ENST00000313028	ENSG00000178685	PARP10	TRUE	TRUE
chr8	143983015	C	A	ENST00000313028	ENSG00000178685	PARP10	TRUE	TRUE
chr8	143983027	C	A	ENST00000313028	ENSG00000178685	PARP10	TRUE	TRUE
chr8	143983037	C	T	ENST00000313028	ENSG00000178685	PARP10	TRUE	TRUE
chr8	143983038	C	T	ENST00000313028	ENSG00000178685	PARP10	TRUE	TRUE
chr8	143983048	T	A	ENST00000313028	ENSG00000178685	PARP10	TRUE	TRUE
chr8	143983057	G	A	ENST00000313028	ENSG00000178685	PARP10	TRUE	TRUE
chr8	143983065	A	T	ENST00000313028	ENSG00000178685	PARP10	TRUE	TRUE
chr8	143983066	C	A	ENST00000313028	ENSG00000178685	PARP10	TRUE	FALSE
chr8	143983066	C	G	ENST00000313028	ENSG00000178685	PARP10	TRUE	FALSE
chr8	143983066	C	T	ENST00000313028	ENSG00000178685	PARP10	TRUE	FALSE
chr8	143983067	T	A	ENST00000313028	ENSG00000178685	PARP10	TRUE	FALSE
chr8	143983067	T	C	ENST00000313028	ENSG00000178685	PARP10	TRUE	FALSE
chr8	143983067	T	G	ENST00000313028	ENSG00000178685	PARP10	TRUE	FALSE
chr8	143983165	A	C	ENST00000313028	ENSG00000178685	PARP10	TRUE	FALSE
chr8	143983165	A	G	ENST00000313028	ENSG00000178685	PARP10	TRUE	FALSE
chr8	143983165	A	T	ENST00000313028	ENSG00000178685	PARP10	TRUE	FALSE
chr8	143983166	C	A	ENST00000313028	ENSG00000178685	PARP10	TRUE	FALSE
chr8	143983166	C	G	ENST00000313028	ENSG00000178685	PARP10	TRUE	FALSE
chr8	143983166	C	T	ENST00000313028	ENSG00000178685	PARP10	TRUE	FALSE
chr8	143983178	G	C	ENST00000313028	ENSG00000178685	PARP10	TRUE	TRUE
chr8	143983178	G	T	ENST00000313028	ENSG00000178685	PARP10	TRUE	TRUE
chr8	143983187	A	T	ENST00000313028	ENSG00000178685	PARP10	TRUE	TRUE
chr8	143983199	A	T	ENST00000313028	ENSG00000178685	PARP10	TRUE	TRUE
chr8	143983206	G	A	ENST00000313028	ENSG00000178685	PARP10	TRUE	TRUE
chr8	143983210	C	T	ENST00000313028	ENSG00000178685	PARP10	TRUE	TRUE
chr8	143983211	C	T	ENST00000313028	ENSG00000178685	PARP10	TRUE	TRUE
chr8	143983235	A	T	ENST00000313028	ENSG00000178685	PARP10	TRUE	TRUE
chr8	143983285	G	T	ENST00000313028	ENSG00000178685	PARP10	TRUE	TRUE
chr8	143983318	G	T	ENST00000313028	ENSG00000178685	PARP10	TRUE	TRUE
chr8	143983326	C	A	ENST00000313028	ENSG00000178685	PARP10	TRUE	TRUE
chr8	143983344	C	A	ENST00000313028	ENSG00000178685	PARP10	TRUE	TRUE
chr8	143983363	C	T	ENST00000313028	ENSG00000178685	PARP10	TRUE	TRUE
chr8	143983364	C	T	ENST00000313028	ENSG00000178685	PARP10	TRUE	TRUE
chr8	143983380	C	A	ENST00000313028	ENSG00000178685	PARP10	TRUE	TRUE
chr8	143983383	C	A	ENST00000313028	ENSG00000178685	PARP10	TRUE	TRUE
chr8	143983386	G	A	ENST00000313028	ENSG00000178685	PARP10	TRUE	TRUE
chr8	143983398	C	A	ENST00000313028	ENSG00000178685	PARP10	TRUE	TRUE
chr8	143983400	A	T	ENST00000313028	ENSG00000178685	PARP10	TRUE	TRUE
chr8	143983428	C	A	ENST00000313028	ENSG00000178685	PARP10	TRUE	TRUE
chr8	143983431	C	A	ENST00000313028	ENSG00000178685	PARP10	TRUE	TRUE
chr8	143983440	G	A	ENST00000313028	ENSG00000178685	PARP10	TRUE	TRUE
chr8	143983443	C	A	ENST00000313028	ENSG00000178685	PARP10	TRUE	TRUE
chr8	143983451	G	T	ENST00000313028	ENSG00000178685	PARP10	TRUE	TRUE
chr8	143983467	G	A	ENST00000313028	ENSG00000178685	PARP10	TRUE	TRUE
chr8	143983473	T	A	ENST00000313028	ENSG00000178685	PARP10	TRUE	TRUE
chr8	143983500	C	A	ENST00000313028	ENSG00000178685	PARP10	TRUE	TRUE
chr8	143983503	C	A	ENST00000313028	ENSG00000178685	PARP10	TRUE	TRUE
chr8	143983509	C	A	ENST00000313028	ENSG00000178685	PARP10	TRUE	TRUE
chr8	143983511	A	T	ENST00000313028	ENSG00000178685	PARP10	TRUE	TRUE
chr8	143983521	G	A	ENST00000313028	ENSG00000178685	PARP10	TRUE	TRUE
chr8	143983524	C	A	ENST00000313028	ENSG00000178685	PARP10	TRUE	TRUE
chr8	143983548	G	A	ENST00000313028	ENSG00000178685	PARP10	TRUE	TRUE
chr8	143983566	C	A	ENST00000313028	ENSG00000178685	PARP10	TRUE	TRUE
chr8	143983569	C	A	ENST00000313028	ENSG00000178685	PARP10	TRUE	TRUE
chr8	143983572	G	A	ENST00000313028	ENSG00000178685	PARP10	TRUE	TRUE
chr8	143983575	C	A	ENST00000313028	ENSG00000178685	PARP10	TRUE	TRUE
chr8	143983584	G	A	ENST00000313028	ENSG00000178685	PARP10	TRUE	TRUE
chr8	143983590	G	A	ENST00000313028	ENSG00000178685	PARP10	TRUE	TRUE
chr8	143983596	C	A	ENST00000313028	ENSG00000178685	PARP10	TRUE	TRUE
chr8	143983601	G	C	ENST00000313028	ENSG00000178685	PARP10	TRUE	TRUE
chr8	143983601	G	T	ENST00000313028	ENSG00000178685	PARP10	TRUE	TRUE
chr8	143983620	G	A	ENST00000313028	ENSG00000178685	PARP10	TRUE	TRUE
chr8	143983632	C	A	ENST00000313028	ENSG00000178685	PARP10	TRUE	TRUE
chr8	143983635	C	A	ENST00000313028	ENSG00000178685	PARP10	TRUE	TRUE
chr8	143983638	C	A	ENST00000313028	ENSG00000178685	PARP10	TRUE	TRUE
chr8	143983642	C	T	ENST00000313028	ENSG00000178685	PARP10	TRUE	TRUE
chr8	143983643	C	T	ENST00000313028	ENSG00000178685	PARP10	TRUE	TRUE
chr8	143983677	C	A	ENST00000313028	ENSG00000178685	PARP10	TRUE	TRUE
chr8	143983680	C	A	ENST00000313028	ENSG00000178685	PARP10	TRUE	TRUE
chr8	143983683	C	A	ENST00000313028	ENSG00000178685	PARP10	TRUE	TRUE
chr8	143983686	C	A	ENST00000313028	ENSG00000178685	PARP10	TRUE	TRUE
chr8	143983704	C	A	ENST00000313028	ENSG00000178685	PARP10	TRUE	TRUE
chr8	143983707	C	A	ENST00000313028	ENSG00000178685	PARP10	TRUE	TRUE
chr8	143983710	C	A	ENST00000313028	ENSG00000178685	PARP10	TRUE	TRUE
chr8	143983716	G	A	ENST00000313028	ENSG00000178685	PARP10	TRUE	TRUE
chr8	143983719	C	A	ENST00000313028	ENSG00000178685	PARP10	TRUE	TRUE
chr8	143983722	G	A	ENST00000313028	ENSG00000178685	PARP10	TRUE	TRUE
chr8	143983731	C	A	ENST00000313028	ENSG00000178685	PARP10	TRUE	TRUE
chr8	143983734	C	A	ENST00000313028	ENSG00000178685	PARP10	TRUE	TRUE
chr8	143983737	C	A	ENST00000313028	ENSG00000178685	PARP10	TRUE	TRUE
chr8	143983743	C	A	ENST00000313028	ENSG00000178685	PARP10	TRUE	TRUE
chr8	143983753	C	T	ENST00000313028	ENSG00000178685	PARP10	TRUE	TRUE
chr8	143983754	C	T	ENST00000313028	ENSG00000178685	PARP10	TRUE	TRUE
chr8	143983761	C	A	ENST00000313028	ENSG00000178685	PARP10	TRUE	TRUE
chr8	143983782	C	A	ENST00000313028	ENSG00000178685	PARP10	TRUE	TRUE
chr8	143983800	C	A	ENST00000313028	ENSG00000178685	PARP10	TRUE	TRUE
chr8	143983803	G	A	ENST00000313028	ENSG00000178685	PARP10	TRUE	TRUE
chr8	143983809	C	A	ENST00000313028	ENSG00000178685	PARP10	TRUE	TRUE
chr8	143983812	C	A	ENST00000313028	ENSG00000178685	PARP10	TRUE	FALSE
chr8	143983812	C	G	ENST00000313028	ENSG00000178685	PARP10	TRUE	FALSE
chr8	143983812	C	T	ENST00000313028	ENSG00000178685	PARP10	TRUE	FALSE
chr8	143983813	T	A	ENST00000313028	ENSG00000178685	PARP10	TRUE	FALSE
chr8	143983813	T	C	ENST00000313028	ENSG00000178685	PARP10	TRUE	FALSE
chr8	143983813	T	G	ENST00000313028	ENSG00000178685	PARP10	TRUE	FALSE
chr8	143984006	A	C	ENST00000313028	ENSG00000178685	PARP10	TRUE	FALSE
chr8	143984006	A	G	ENST00000313028	ENSG00000178685	PARP10	TRUE	FALSE
chr8	143984006	A	T	ENST00000313028	ENSG00000178685	PARP10	TRUE	FALSE
chr8	143984007	C	A	ENST00000313028	ENSG00000178685	PARP10	TRUE	FALSE
chr8	143984007	C	G	ENST00000313028	ENSG00000178685	PARP10	TRUE	FALSE
chr8	143984007	C	T	ENST00000313028	ENSG00000178685	PARP10	TRUE	FALSE
chr8	143984008	C	A	ENST00000313028	ENSG00000178685	PARP10	TRUE	TRUE
chr8	143984023	C	A	ENST00000313028	ENSG00000178685	PARP10	TRUE	TRUE
chr8	143984026	G	A	ENST00000313028	ENSG00000178685	PARP10	TRUE	TRUE
chr8	143984051	C	T	ENST00000313028	ENSG00000178685	PARP10	TRUE	TRUE
chr8	143984052	C	T	ENST00000313028	ENSG00000178685	PARP10	TRUE	TRUE
chr8	143984092	C	A	ENST00000313028	ENSG00000178685	PARP10	TRUE	TRUE
chr8	143984105	C	A	ENST00000313028	ENSG00000178685	PARP10	TRUE	FALSE
chr8	143984105	C	G	ENST00000313028	ENSG00000178685	PARP10	TRUE	FALSE
chr8	143984105	C	T	ENST00000313028	ENSG00000178685	PARP10	TRUE	FALSE
chr8	143984106	T	A	ENST00000313028	ENSG00000178685	PARP10	TRUE	FALSE
chr8	143984106	T	C	ENST00000313028	ENSG00000178685	PARP10	TRUE	FALSE
chr8	143984106	T	G	ENST00000313028	ENSG00000178685	PARP10	TRUE	FALSE
chr8	143984208	A	C	ENST00000313028	ENSG00000178685	PARP10	TRUE	FALSE
chr8	143984208	A	G	ENST00000313028	ENSG00000178685	PARP10	TRUE	FALSE
chr8	143984208	A	T	ENST00000313028	ENSG00000178685	PARP10	TRUE	FALSE
chr8	143984209	C	A	ENST00000313028	ENSG00000178685	PARP10	TRUE	FALSE
chr8	143984209	C	G	ENST00000313028	ENSG00000178685	PARP10	TRUE	FALSE
chr8	143984209	C	T	ENST00000313028	ENSG00000178685	PARP10	TRUE	FALSE
chr8	143984212	C	A	ENST00000313028	ENSG00000178685	PARP10	TRUE	TRUE
chr8	143984215	C	A	ENST00000313028	ENSG00000178685	PARP10	TRUE	TRUE
chr8	143984229	A	T	ENST00000313028	ENSG00000178685	PARP10	TRUE	TRUE
chr8	143984251	C	A	ENST00000313028	ENSG00000178685	PARP10	TRUE	TRUE
chr8	143984264	A	T	ENST00000313028	ENSG00000178685	PARP10	TRUE	TRUE
chr8	143984269	G	A	ENST00000313028	ENSG00000178685	PARP10	TRUE	TRUE
chr8	143984275	G	A	ENST00000313028	ENSG00000178685	PARP10	TRUE	TRUE
chr8	143984281	C	A	ENST00000313028	ENSG00000178685	PARP10	TRUE	TRUE
chr8	143984290	G	A	ENST00000313028	ENSG00000178685	PARP10	TRUE	TRUE
chr8	143984302	G	A	ENST00000313028	ENSG00000178685	PARP10	TRUE	TRUE
chr8	143984308	C	A	ENST00000313028	ENSG00000178685	PARP10	TRUE	TRUE
chr8	143984344	C	A	ENST00000313028	ENSG00000178685	PARP10	TRUE	TRUE
chr8	143984348	G	T	ENST00000313028	ENSG00000178685	PARP10	TRUE	TRUE
chr8	143984352	A	T	ENST00000313028	ENSG00000178685	PARP10	TRUE	TRUE
chr8	143984360	G	T	ENST00000313028	ENSG00000178685	PARP10	TRUE	TRUE
chr8	143984395	C	A	ENST00000313028	ENSG00000178685	PARP10	TRUE	TRUE
chr8	143984398	C	A	ENST00000313028	ENSG00000178685	PARP10	TRUE	TRUE
chr8	143984407	G	A	ENST00000313028	ENSG00000178685	PARP10	TRUE	TRUE
chr8	143984408	G	T	ENST00000313028	ENSG00000178685	PARP10	TRUE	TRUE
chr8	143984419	G	A	ENST00000313028	ENSG00000178685	PARP10	TRUE	TRUE
chr8	143984425	C	A	ENST00000313028	ENSG00000178685	PARP10	TRUE	TRUE
chr8	143984426	A	T	ENST00000313028	ENSG00000178685	PARP10	TRUE	TRUE
chr8	143984432	C	A	ENST00000313028	ENSG00000178685	PARP10	FALSE	FALSE
chr8	143984432	C	G	ENST00000313028	ENSG00000178685	PARP10	FALSE	FALSE
chr8	143984432	C	T	ENST00000313028	ENSG00000178685	PARP10	FALSE	FALSE
chr8	143984433	T	A	ENST00000313028	ENSG00000178685	PARP10	FALSE	FALSE
chr8	143984433	T	C	ENST00000313028	ENSG00000178685	PARP10	FALSE	FALSE
chr8	143984433	T	G	ENST00000313028	ENSG00000178685	PARP10	FALSE	FALSE
chr8	143984542	A	C	ENST00000313028	ENSG00000178685	PARP10	TRUE	FALSE
chr8	143984542	A	G	ENST00000313028	ENSG00000178685	PARP10	TRUE	FALSE
chr8	143984542	A	T	ENST00000313028	ENSG00000178685	PARP10	TRUE	FALSE
chr8	143984543	C	A	ENST00000313028	ENSG00000178685	PARP10	TRUE	FALSE
chr8	143984543	C	G	ENST00000313028	ENSG00000178685	PARP10	TRUE	FALSE
chr8	143984543	C	T	ENST00000313028	ENSG00000178685	PARP10	TRUE	FALSE
chr8	143984567	C	A	ENST00000313028	ENSG00000178685	PARP10	TRUE	TRUE
chr8	143984570	C	A	ENST00000313028	ENSG00000178685	PARP10	TRUE	TRUE
chr8	143984578	A	T	ENST00000313028	ENSG00000178685	PARP10	TRUE	TRUE
chr8	143984594	C	A	ENST00000313028	ENSG00000178685	PARP10	TRUE	TRUE
chr8	143984615	C	A	ENST00000313028	ENSG00000178685	PARP10	TRUE	TRUE
chr8	143984619	G	C	ENST00000313028	ENSG00000178685	PARP10	TRUE	TRUE
chr8	143984619	G	T	ENST00000313028	ENSG00000178685	PARP10	TRUE	TRUE
chr8	143984627	G	A	ENST00000313028	ENSG00000178685	PARP10	TRUE	TRUE
chr8	143984651	C	A	ENST00000313028	ENSG00000178685	PARP10	TRUE	TRUE
chr8	143984656	A	T	ENST00000313028	ENSG00000178685	PARP10	TRUE	TRUE
chr8	143984669	C	A	ENST00000313028	ENSG00000178685	PARP10	TRUE	TRUE
chr8	143984681	C	A	ENST00000313028	ENSG00000178685	PARP10	TRUE	TRUE
chr8	143984684	G	A	ENST00000313028	ENSG00000178685	PARP10	TRUE	TRUE
chr8	143984696	T	A	ENST00000313028	ENSG00000178685	PARP10	TRUE	TRUE
chr8	143984700	A	T	ENST00000313028	ENSG00000178685	PARP10	TRUE	TRUE
chr8	143984705	C	A	ENST00000313028	ENSG00000178685	PARP10	TRUE	TRUE
chr8	143984726	T	A	ENST00000313028	ENSG00000178685	PARP10	TRUE	TRUE
chr8	143984729	C	A	ENST00000313028	ENSG00000178685	PARP10	TRUE	TRUE
chr8	143984750	C	A	ENST00000313028	ENSG00000178685	PARP10	TRUE	TRUE
chr8	143984771	C	A	ENST00000313028	ENSG00000178685	PARP10	TRUE	TRUE
chr8	143984774	G	A	ENST00000313028	ENSG00000178685	PARP10	TRUE	TRUE
chr8	143984777	C	A	ENST00000313028	ENSG00000178685	PARP10	TRUE	TRUE
chr8	143984782	G	C	ENST00000313028	ENSG00000178685	PARP10	TRUE	TRUE
chr8	143984782	G	T	ENST00000313028	ENSG00000178685	PARP10	TRUE	TRUE
chr8	143984798	C	A	ENST00000313028	ENSG00000178685	PARP10	TRUE	TRUE
chr8	143984810	C	A	ENST00000313028	ENSG00000178685	PARP10	TRUE	TRUE
chr8	143984813	G	A	ENST00000313028	ENSG00000178685	PARP10	TRUE	TRUE
chr8	143984821	A	T	ENST00000313028	ENSG00000178685	PARP10	TRUE	TRUE
chr8	143984828	T	A	ENST00000313028	ENSG00000178685	PARP10	TRUE	TRUE
chr8	143984837	C	A	ENST00000313028	ENSG00000178685	PARP10
chr8	143984882	C	A	ENST00000313028	ENSG00000178685	PARP10
chr8	143984885	G	A	ENST00000313028	ENSG00000178685	PARP10
chr8	143984888	C	A	ENST00000313028	ENSG00000178685	PARP10
chr8	143984891	G	A	ENST00000313028	ENSG00000178685	PARP10
chr8	143984893	A	T	ENST00000313028	ENSG00000178685	PARP10
chr8	143984924	C	A	ENST00000313028	ENSG00000178685	PARP10
chr8	143984930	C	A	ENST00000313028	ENSG00000178685	PARP10
chr8	143984950	G	T	ENST00000313028	ENSG00000178685	PARP10
chr8	143984960	G	A	ENST00000313028	ENSG00000178685	PARP10	TRUE	TRUE
chr8	143984963	C	A	ENST00000313028	ENSG00000178685	PARP10	TRUE	TRUE
chr8	143984969	G	A	ENST00000313028	ENSG00000178685	PARP10	TRUE	TRUE
chr8	143984972	C	A	ENST00000313028	ENSG00000178685	PARP10
chr8	143985010	G	C	ENST00000313028	ENSG00000178685	PARP10
chr8	143985010	G	T	ENST00000313028	ENSG00000178685	PARP10
chr8	143985014	G	A	ENST00000313028	ENSG00000178685	PARP10
chr8	143985023	C	A	ENST00000313028	ENSG00000178685	PARP10
chr8	143985026	G	A	ENST00000313028	ENSG00000178685	PARP10
chr8	143985053	T	A	ENST00000313028	ENSG00000178685	PARP10
chr8	143985059	G	A	ENST00000313028	ENSG00000178685	PARP10
chr8	143985091	G	C	ENST00000313028	ENSG00000178685	PARP10
chr8	143985091	G	T	ENST00000313028	ENSG00000178685	PARP10
chr8	143985095	G	A	ENST00000313028	ENSG00000178685	PARP10
chr8	143985104	C	A	ENST00000313028	ENSG00000178685	PARP10
chr8	143985107	C	A	ENST00000313028	ENSG00000178685	PARP10
chr8	143985140	G	A	ENST00000313028	ENSG00000178685	PARP10
chr8	143985154	A	T	ENST00000313028	ENSG00000178685	PARP10	TRUE	TRUE
chr8	143985161	C	A	ENST00000313028	ENSG00000178685	PARP10	TRUE	TRUE
chr8	143985182	T	A	ENST00000313028	ENSG00000178685	PARP10	TRUE	TRUE
chr8	143985200	G	A	ENST00000313028	ENSG00000178685	PARP10	TRUE	TRUE
chr8	143985221	C	A	ENST00000313028	ENSG00000178685	PARP10	TRUE	TRUE
chr8	143985233	C	A	ENST00000313028	ENSG00000178685	PARP10	TRUE	TRUE
chr8	143985242	C	A	ENST00000313028	ENSG00000178685	PARP10	TRUE	TRUE
chr8	143985245	C	A	ENST00000313028	ENSG00000178685	PARP10	TRUE	TRUE
chr8	143985251	C	A	ENST00000313028	ENSG00000178685	PARP10	TRUE	TRUE
chr8	143985261	G	C	ENST00000313028	ENSG00000178685	PARP10	TRUE	TRUE
chr8	143985261	G	T	ENST00000313028	ENSG00000178685	PARP10	TRUE	TRUE
chr8	143985284	C	A	ENST00000313028	ENSG00000178685	PARP10	TRUE	TRUE
chr8	143985286	G	C	ENST00000313028	ENSG00000178685	PARP10	TRUE	TRUE
chr8	143985286	G	T	ENST00000313028	ENSG00000178685	PARP10	TRUE	TRUE
chr8	143985293	G	A	ENST00000313028	ENSG00000178685	PARP10	TRUE	TRUE
chr8	143985295	A	T	ENST00000313028	ENSG00000178685	PARP10	TRUE	TRUE
chr8	143985305	C	A	ENST00000313028	ENSG00000178685	PARP10	TRUE	TRUE
chr8	143985308	G	A	ENST00000313028	ENSG00000178685	PARP10	TRUE	TRUE
chr8	143985311	G	A	ENST00000313028	ENSG00000178685	PARP10	TRUE	TRUE
chr8	143985313	A	T	ENST00000313028	ENSG00000178685	PARP10	TRUE	TRUE
chr8	143985320	G	A	ENST00000313028	ENSG00000178685	PARP10	TRUE	TRUE
chr8	143985323	C	A	ENST00000313028	ENSG00000178685	PARP10	TRUE	TRUE
chr8	143985329	C	A	ENST00000313028	ENSG00000178685	PARP10	TRUE	FALSE
chr8	143985329	C	G	ENST00000313028	ENSG00000178685	PARP10	TRUE	FALSE
chr8	143985329	C	T	ENST00000313028	ENSG00000178685	PARP10	TRUE	FALSE
chr8	143985330	T	A	ENST00000313028	ENSG00000178685	PARP10	TRUE	FALSE
chr8	143985330	T	C	ENST00000313028	ENSG00000178685	PARP10	TRUE	TRUE
chr8	143985330	T	G	ENST00000313028	ENSG00000178685	PARP10	TRUE	FALSE
chr8	143985410	A	C	ENST00000313028	ENSG00000178685	PARP10	TRUE	FALSE
chr8	143985410	A	G	ENST00000313028	ENSG00000178685	PARP10	FALSE	FALSE
chr8	143985410	A	T	ENST00000313028	ENSG00000178685	PARP10	TRUE	FALSE
chr8	143985411	C	A	ENST00000313028	ENSG00000178685	PARP10	TRUE	FALSE
chr8	143985411	C	G	ENST00000313028	ENSG00000178685	PARP10	TRUE	FALSE
chr8	143985411	C	T	ENST00000313028	ENSG00000178685	PARP10	TRUE	FALSE
chr8	143985415	G	A	ENST00000313028	ENSG00000178685	PARP10	TRUE	TRUE
chr8	143985416	C	T	ENST00000313028	ENSG00000178685	PARP10	TRUE	TRUE
chr8	143985417	C	T	ENST00000313028	ENSG00000178685	PARP10	TRUE	TRUE
chr8	143985421	G	A	ENST00000313028	ENSG00000178685	PARP10	TRUE	TRUE
chr8	143985424	G	A	ENST00000313028	ENSG00000178685	PARP10	TRUE	TRUE
chr8	143985463	G	A	ENST00000313028	ENSG00000178685	PARP10	TRUE	TRUE
chr8	143985472	C	A	ENST00000313028	ENSG00000178685	PARP10	TRUE	TRUE
chr8	143985499	C	A	ENST00000313028	ENSG00000178685	PARP10	TRUE	TRUE
chr8	143985505	C	A	ENST00000313028	ENSG00000178685	PARP10	TRUE	TRUE
chr8	143985509	G	C	ENST00000313028	ENSG00000178685	PARP10	TRUE	TRUE
chr8	143985509	G	T	ENST00000313028	ENSG00000178685	PARP10	TRUE	TRUE
chr8	143985513	A	T	ENST00000313028	ENSG00000178685	PARP10	TRUE	TRUE
chr8	143985517	C	A	ENST00000313028	ENSG00000178685	PARP10	TRUE	TRUE
chr8	143985522	A	T	ENST00000313028	ENSG00000178685	PARP10	TRUE	TRUE
chr8	143985568	G	A	ENST00000313028	ENSG00000178685	PARP10	TRUE	TRUE
chr8	143985574	G	A	ENST00000313028	ENSG00000178685	PARP10	TRUE	TRUE
chr8	143985597	A	T	ENST00000313028	ENSG00000178685	PARP10	TRUE	TRUE
chr8	143985607	C	A	ENST00000313028	ENSG00000178685	PARP10	TRUE	TRUE
chr8	143985622	G	A	ENST00000313028	ENSG00000178685	PARP10	TRUE	TRUE
chr8	143985628	G	A	ENST00000313028	ENSG00000178685	PARP10	TRUE	TRUE
chr8	143985631	C	A	ENST00000313028	ENSG00000178685	PARP10	TRUE	TRUE
chr8	143985634	C	A	ENST00000313028	ENSG00000178685	PARP10	TRUE	TRUE
chr8	143985649	C	A	ENST00000313028	ENSG00000178685	PARP10	TRUE	FALSE
chr8	143985649	C	G	ENST00000313028	ENSG00000178685	PARP10	TRUE	FALSE
chr8	143985649	C	T	ENST00000313028	ENSG00000178685	PARP10	TRUE	FALSE
chr8	143985650	T	A	ENST00000313028	ENSG00000178685	PARP10	TRUE	FALSE
chr8	143985650	T	C	ENST00000313028	ENSG00000178685	PARP10	TRUE	FALSE
chr8	143985650	T	G	ENST00000313028	ENSG00000178685	PARP10	TRUE	FALSE
chr8	143985719	A	C	ENST00000313028	ENSG00000178685	PARP10	TRUE	FALSE
chr8	143985719	A	G	ENST00000313028	ENSG00000178685	PARP10	TRUE	FALSE
chr8	143985719	A	T	ENST00000313028	ENSG00000178685	PARP10	TRUE	FALSE
chr8	143985720	C	A	ENST00000313028	ENSG00000178685	PARP10	TRUE	FALSE
chr8	143985720	C	G	ENST00000313028	ENSG00000178685	PARP10	TRUE	FALSE
chr8	143985720	C	T	ENST00000313028	ENSG00000178685	PARP10	TRUE	FALSE
chr8	143985727	C	A	ENST00000313028	ENSG00000178685	PARP10	TRUE	TRUE
chr8	143985739	T	A	ENST00000313028	ENSG00000178685	PARP10	TRUE	TRUE
chr8	143985744	A	T	ENST00000313028	ENSG00000178685	PARP10	TRUE	TRUE
chr8	143985748	G	A	ENST00000313028	ENSG00000178685	PARP10	TRUE	TRUE
chr8	143985780	A	T	ENST00000313028	ENSG00000178685	PARP10	TRUE	TRUE
chr8	143985785	A	T	ENST00000313028	ENSG00000178685	PARP10	TRUE	TRUE
chr8	143985788	G	T	ENST00000313028	ENSG00000178685	PARP10	TRUE	TRUE
chr8	143985796	G	A	ENST00000313028	ENSG00000178685	PARP10	TRUE	TRUE
chr8	143985810	G	T	ENST00000313028	ENSG00000178685	PARP10	TRUE	TRUE
chr8	143985822	A	T	ENST00000313028	ENSG00000178685	PARP10	TRUE	TRUE
chr8	143985829	G	A	ENST00000313028	ENSG00000178685	PARP10	TRUE	TRUE
chr8	143985838	G	A	ENST00000313028	ENSG00000178685	PARP10	TRUE	TRUE
chr8	143985841	C	A	ENST00000313028	ENSG00000178685	PARP10	TRUE	TRUE
chr8	143985843	A	T	ENST00000313028	ENSG00000178685	PARP10	TRUE	TRUE
chr8	143985850	G	A	ENST00000313028	ENSG00000178685	PARP10	TRUE	TRUE
chr8	143985874	C	A	ENST00000313028	ENSG00000178685	PARP10	TRUE	TRUE
chr8	143985877	G	A	ENST00000313028	ENSG00000178685	PARP10	TRUE	TRUE
chr8	143985901	G	A	ENST00000313028	ENSG00000178685	PARP10	TRUE	TRUE
chr8	143985928	G	A	ENST00000313028	ENSG00000178685	PARP10	TRUE	TRUE
chr8	143985943	C	A	ENST00000313028	ENSG00000178685	PARP10	TRUE	TRUE
chr8	143985955	G	A	ENST00000313028	ENSG00000178685	PARP10	TRUE	TRUE
chr8	143985960	A	T	ENST00000313028	ENSG00000178685	PARP10	TRUE	TRUE
chr8	143985970	C	A	ENST00000313028	ENSG00000178685	PARP10	TRUE	TRUE
chr8	143985976	C	A	ENST00000313028	ENSG00000178685	PARP10	TRUE	FALSE
chr8	143985976	C	G	ENST00000313028	ENSG00000178685	PARP10	TRUE	FALSE
chr8	143985976	C	T	ENST00000313028	ENSG00000178685	PARP10	TRUE	FALSE
chr8	143985977	T	A	ENST00000313028	ENSG00000178685	PARP10	TRUE	FALSE
chr8	143985977	T	C	ENST00000313028	ENSG00000178685	PARP10	TRUE	FALSE
chr8	143985977	T	G	ENST00000313028	ENSG00000178685	PARP10	TRUE	FALSE
chr8	143986053	A	C	ENST00000313028	ENSG00000178685	PARP10	TRUE	FALSE
chr8	143986053	A	G	ENST00000313028	ENSG00000178685	PARP10	TRUE	FALSE
chr8	143986053	A	T	ENST00000313028	ENSG00000178685	PARP10	TRUE	FALSE
chr8	143986054	C	A	ENST00000313028	ENSG00000178685	PARP10	TRUE	FALSE
chr8	143986054	C	G	ENST00000313028	ENSG00000178685	PARP10	TRUE	FALSE
chr8	143986054	C	T	ENST00000313028	ENSG00000178685	PARP10	TRUE	FALSE
chr8	143986064	C	A	ENST00000313028	ENSG00000178685	PARP10	TRUE	TRUE
chr8	143986067	T	A	ENST00000313028	ENSG00000178685	PARP10	TRUE	TRUE
chr8	143986086	A	T	ENST00000313028	ENSG00000178685	PARP10	TRUE	TRUE
chr8	143986097	T	A	ENST00000313028	ENSG00000178685	PARP10	TRUE	TRUE
chr8	143986100	G	A	ENST00000313028	ENSG00000178685	PARP10	TRUE	TRUE
chr8	143986101	C	T	ENST00000313028	ENSG00000178685	PARP10	TRUE	TRUE
chr8	143986102	C	T	ENST00000313028	ENSG00000178685	PARP10	TRUE	TRUE
chr8	143986108	A	T	ENST00000313028	ENSG00000178685	PARP10	TRUE	TRUE
chr8	143986118	C	A	ENST00000313028	ENSG00000178685	PARP10	TRUE	TRUE
chr8	143986124	C	A	ENST00000313028	ENSG00000178685	PARP10	TRUE	TRUE
chr8	143986133	G	A	ENST00000313028	ENSG00000178685	PARP10	TRUE	TRUE
chr8	143986142	C	A	ENST00000313028	ENSG00000178685	PARP10	TRUE	TRUE
chr8	143986146	G	C	ENST00000313028	ENSG00000178685	PARP10	TRUE	TRUE
chr8	143986146	G	T	ENST00000313028	ENSG00000178685	PARP10	TRUE	TRUE
chr8	143986163	C	A	ENST00000313028	ENSG00000178685	PARP10	TRUE	TRUE
chr8	143986187	C	A	ENST00000313028	ENSG00000178685	PARP10	FALSE	FALSE
chr8	143986196	C	A	ENST00000313028	ENSG00000178685	PARP10	FALSE	FALSE
chr8	143986214	C	A	ENST00000313028	ENSG00000178685	PARP10	FALSE	FALSE
chr8	143986220	C	A	ENST00000313028	ENSG00000178685	PARP10	FALSE	FALSE
chr8	143986234	C	A	ENST00000313028	ENSG00000178685	PARP10	TRUE	FALSE
chr8	143986234	C	G	ENST00000313028	ENSG00000178685	PARP10	TRUE	FALSE
chr8	143986234	C	T	ENST00000313028	ENSG00000178685	PARP10	TRUE	FALSE
chr8	143986235	T	A	ENST00000313028	ENSG00000178685	PARP10	TRUE	FALSE
chr8	143986235	T	C	ENST00000313028	ENSG00000178685	PARP10	TRUE	FALSE
chr8	143986235	T	G	ENST00000313028	ENSG00000178685	PARP10	TRUE	FALSE
chr8	143986356	A	C	ENST00000313028	ENSG00000178685	PARP10	FALSE	FALSE
chr8	143986356	A	G	ENST00000313028	ENSG00000178685	PARP10	FALSE	FALSE
chr8	143986356	A	T	ENST00000313028	ENSG00000178685	PARP10	FALSE	FALSE
chr8	143986357	C	A	ENST00000313028	ENSG00000178685	PARP10	FALSE	FALSE
chr8	143986357	C	G	ENST00000313028	ENSG00000178685	PARP10	FALSE	FALSE
chr8	143986357	C	T	ENST00000313028	ENSG00000178685	PARP10	FALSE	FALSE
chr8	143990200	G	A	ENST00000395068	ENSG00000178719	GRINA	TRUE	FALSE
chr8	143990200	G	C	ENST00000395068	ENSG00000178719	GRINA	TRUE	FALSE
chr8	143990200	G	T	ENST00000395068	ENSG00000178719	GRINA	TRUE	FALSE
chr8	143990201	T	A	ENST00000395068	ENSG00000178719	GRINA	TRUE	FALSE
chr8	143990201	T	C	ENST00000395068	ENSG00000178719	GRINA	TRUE	FALSE
chr8	143990201	T	G	ENST00000395068	ENSG00000178719	GRINA	TRUE	FALSE
chr8	143991198	A	C	ENST00000395068	ENSG00000178719	GRINA	FALSE	FALSE
chr8	143991198	A	G	ENST00000395068	ENSG00000178719	GRINA	FALSE	FALSE
chr8	143991198	A	T	ENST00000395068	ENSG00000178719	GRINA	FALSE	FALSE
chr8	143991199	G	A	ENST00000395068	ENSG00000178719	GRINA	FALSE	FALSE
chr8	143991199	G	C	ENST00000395068	ENSG00000178719	GRINA	FALSE	FALSE
chr8	143991199	G	T	ENST00000395068	ENSG00000178719	GRINA	FALSE	FALSE
chr8	143991233	G	T	ENST00000395068	ENSG00000178719	GRINA	FALSE	FALSE
chr8	143991236	A	T	ENST00000395068	ENSG00000178719	GRINA	FALSE	FALSE
chr8	143991246	T	A	ENST00000395068	ENSG00000178719	GRINA	FALSE	FALSE
chr8	143991265	T	A	ENST00000395068	ENSG00000178719	GRINA	FALSE	FALSE
chr8	143991265	T	G	ENST00000395068	ENSG00000178719	GRINA	FALSE	FALSE
chr8	143991281	G	T	ENST00000395068	ENSG00000178719	GRINA	TRUE	FALSE
chr8	143991286	T	A	ENST00000395068	ENSG00000178719	GRINA	TRUE	FALSE
chr8	143991286	T	G	ENST00000395068	ENSG00000178719	GRINA	TRUE	FALSE
chr8	143991299	C	T	ENST00000395068	ENSG00000178719	GRINA
chr8	143991319	T	A	ENST00000395068	ENSG00000178719	GRINA
chr8	143991319	T	G	ENST00000395068	ENSG00000178719	GRINA
chr8	143991323	C	T	ENST00000395068	ENSG00000178719	GRINA
chr8	143991334	C	A	ENST00000395068	ENSG00000178719	GRINA
chr8	143991334	C	G	ENST00000395068	ENSG00000178719	GRINA
chr8	143991349	C	A	ENST00000395068	ENSG00000178719	GRINA
chr8	143991349	C	G	ENST00000395068	ENSG00000178719	GRINA
chr8	143991353	C	T	ENST00000395068	ENSG00000178719	GRINA
chr8	143991365	C	T	ENST00000395068	ENSG00000178719	GRINA
chr8	143991379	C	A	ENST00000395068	ENSG00000178719	GRINA
chr8	143991379	C	G	ENST00000395068	ENSG00000178719	GRINA
chr8	143991383	C	T	ENST00000395068	ENSG00000178719	GRINA
chr8	143991394	C	A	ENST00000395068	ENSG00000178719	GRINA
chr8	143991394	C	G	ENST00000395068	ENSG00000178719	GRINA
chr8	143991415	C	A	ENST00000395068	ENSG00000178719	GRINA
chr8	143991415	C	G	ENST00000395068	ENSG00000178719	GRINA
chr8	143991419	C	T	ENST00000395068	ENSG00000178719	GRINA
chr8	143991430	C	A	ENST00000395068	ENSG00000178719	GRINA
chr8	143991430	C	G	ENST00000395068	ENSG00000178719	GRINA
chr8	143991434	C	T	ENST00000395068	ENSG00000178719	GRINA
chr8	143991445	C	A	ENST00000395068	ENSG00000178719	GRINA
chr8	143991445	C	G	ENST00000395068	ENSG00000178719	GRINA
chr8	143991449	C	T	ENST00000395068	ENSG00000178719	GRINA
chr8	143991460	C	A	ENST00000395068	ENSG00000178719	GRINA
chr8	143991460	C	G	ENST00000395068	ENSG00000178719	GRINA
chr8	143991464	C	T	ENST00000395068	ENSG00000178719	GRINA
chr8	143991475	C	A	ENST00000395068	ENSG00000178719	GRINA
chr8	143991475	C	G	ENST00000395068	ENSG00000178719	GRINA
chr8	143991479	C	T	ENST00000395068	ENSG00000178719	GRINA
chr8	143991482	G	T	ENST00000395068	ENSG00000178719	GRINA
chr8	143991490	C	A	ENST00000395068	ENSG00000178719	GRINA
chr8	143991490	C	G	ENST00000395068	ENSG00000178719	GRINA
chr8	143991494	C	T	ENST00000395068	ENSG00000178719	GRINA
chr8	143991505	C	A	ENST00000395068	ENSG00000178719	GRINA
chr8	143991505	C	G	ENST00000395068	ENSG00000178719	GRINA
chr8	143991509	C	T	ENST00000395068	ENSG00000178719	GRINA
chr8	143991520	C	A	ENST00000395068	ENSG00000178719	GRINA
chr8	143991520	C	G	ENST00000395068	ENSG00000178719	GRINA
chr8	143991524	C	T	ENST00000395068	ENSG00000178719	GRINA
chr8	143991535	T	A	ENST00000395068	ENSG00000178719	GRINA
chr8	143991535	T	G	ENST00000395068	ENSG00000178719	GRINA
chr8	143991539	C	T	ENST00000395068	ENSG00000178719	GRINA
chr8	143991565	T	A	ENST00000395068	ENSG00000178719	GRINA	TRUE	TRUE
chr8	143991565	T	G	ENST00000395068	ENSG00000178719	GRINA	TRUE	TRUE
chr8	143991566	G	T	ENST00000395068	ENSG00000178719	GRINA	TRUE	TRUE
chr8	143991569	C	T	ENST00000395068	ENSG00000178719	GRINA	TRUE	TRUE
chr8	143991575	C	T	ENST00000395068	ENSG00000178719	GRINA	TRUE	TRUE
chr8	143991587	G	T	ENST00000395068	ENSG00000178719	GRINA	TRUE	TRUE
chr8	143991590	C	T	ENST00000395068	ENSG00000178719	GRINA	TRUE	TRUE
chr8	143991603	G	A	ENST00000395068	ENSG00000178719	GRINA	FALSE	FALSE
chr8	143991603	G	C	ENST00000395068	ENSG00000178719	GRINA	FALSE	FALSE
chr8	143991603	G	T	ENST00000395068	ENSG00000178719	GRINA	FALSE	FALSE
chr8	143991604	T	A	ENST00000395068	ENSG00000178719	GRINA	FALSE	FALSE
chr8	143991604	T	C	ENST00000395068	ENSG00000178719	GRINA	FALSE	FALSE
chr8	143991604	T	G	ENST00000395068	ENSG00000178719	GRINA	FALSE	FALSE
chr8	143991690	A	C	ENST00000395068	ENSG00000178719	GRINA	TRUE	TRUE
chr8	143991690	A	G	ENST00000395068	ENSG00000178719	GRINA	TRUE	TRUE
chr8	143991690	A	T	ENST00000395068	ENSG00000178719	GRINA	TRUE	TRUE
chr8	143991691	G	A	ENST00000395068	ENSG00000178719	GRINA	TRUE	TRUE
chr8	143991691	G	C	ENST00000395068	ENSG00000178719	GRINA	TRUE	TRUE
chr8	143991691	G	T	ENST00000395068	ENSG00000178719	GRINA	TRUE	TRUE
chr8	143991692	C	A	ENST00000395068	ENSG00000178719	GRINA	TRUE	TRUE
chr8	143991692	C	G	ENST00000395068	ENSG00000178719	GRINA	TRUE	TRUE
chr8	143991697	C	T	ENST00000395068	ENSG00000178719	GRINA	TRUE	TRUE
chr8	143991703	G	T	ENST00000395068	ENSG00000178719	GRINA	TRUE	TRUE
chr8	143991711	C	A	ENST00000395068	ENSG00000178719	GRINA	TRUE	TRUE
chr8	143991711	C	G	ENST00000395068	ENSG00000178719	GRINA	TRUE	TRUE
chr8	143991712	C	T	ENST00000395068	ENSG00000178719	GRINA	TRUE	TRUE
chr8	143991715	G	T	ENST00000395068	ENSG00000178719	GRINA	TRUE	TRUE
chr8	143991718	G	T	ENST00000395068	ENSG00000178719	GRINA	TRUE	TRUE
chr8	143991735	C	A	ENST00000395068	ENSG00000178719	GRINA	TRUE	TRUE
chr8	143991735	C	G	ENST00000395068	ENSG00000178719	GRINA	TRUE	TRUE
chr8	143991738	T	A	ENST00000395068	ENSG00000178719	GRINA	TRUE	TRUE
chr8	143991738	T	G	ENST00000395068	ENSG00000178719	GRINA	TRUE	TRUE
chr8	143991745	C	T	ENST00000395068	ENSG00000178719	GRINA	TRUE	TRUE
chr8	143991767	G	A	ENST00000395068	ENSG00000178719	GRINA	TRUE	TRUE
chr8	143991768	G	A	ENST00000395068	ENSG00000178719	GRINA	TRUE	TRUE
chr8	143991775	A	T	ENST00000395068	ENSG00000178719	GRINA	TRUE	TRUE
chr8	143991784	C	T	ENST00000395068	ENSG00000178719	GRINA	TRUE	TRUE
chr8	143991787	C	T	ENST00000395068	ENSG00000178719	GRINA	TRUE	TRUE
chr8	143991802	A	T	ENST00000395068	ENSG00000178719	GRINA	TRUE	TRUE
chr8	143991805	G	A	ENST00000395068	ENSG00000178719	GRINA	TRUE	TRUE
chr8	143991805	G	C	ENST00000395068	ENSG00000178719	GRINA	TRUE	TRUE
chr8	143991805	G	T	ENST00000395068	ENSG00000178719	GRINA	TRUE	TRUE
chr8	143991806	T	A	ENST00000395068	ENSG00000178719	GRINA	TRUE	TRUE
chr8	143991806	T	C	ENST00000395068	ENSG00000178719	GRINA	TRUE	FALSE
chr8	143991806	T	G	ENST00000395068	ENSG00000178719	GRINA	TRUE	TRUE
chr8	143991876	A	C	ENST00000395068	ENSG00000178719	GRINA	TRUE	FALSE
chr8	143991876	A	G	ENST00000395068	ENSG00000178719	GRINA	TRUE	FALSE
chr8	143991876	A	T	ENST00000395068	ENSG00000178719	GRINA	TRUE	FALSE
chr8	143991877	G	A	ENST00000395068	ENSG00000178719	GRINA	FALSE	FALSE
chr8	143991877	G	C	ENST00000395068	ENSG00000178719	GRINA	TRUE	FALSE
chr8	143991877	G	T	ENST00000395068	ENSG00000178719	GRINA	TRUE	FALSE
chr8	143991897	T	A	ENST00000395068	ENSG00000178719	GRINA	TRUE	TRUE
chr8	143991899	C	T	ENST00000395068	ENSG00000178719	GRINA	TRUE	TRUE
chr8	143991906	C	A	ENST00000395068	ENSG00000178719	GRINA	TRUE	TRUE
chr8	143991947	G	T	ENST00000395068	ENSG00000178719	GRINA	TRUE	TRUE
chr8	143991953	A	T	ENST00000395068	ENSG00000178719	GRINA	TRUE	TRUE
chr8	143991968	G	T	ENST00000395068	ENSG00000178719	GRINA	TRUE	TRUE
chr8	143991978	G	A	ENST00000395068	ENSG00000178719	GRINA	TRUE	TRUE
chr8	143991979	G	A	ENST00000395068	ENSG00000178719	GRINA	TRUE	TRUE
chr8	143991985	C	A	ENST00000395068	ENSG00000178719	GRINA	TRUE	TRUE
chr8	143991985	C	G	ENST00000395068	ENSG00000178719	GRINA	TRUE	TRUE
chr8	143991988	T	A	ENST00000395068	ENSG00000178719	GRINA	TRUE	TRUE
chr8	143991988	T	G	ENST00000395068	ENSG00000178719	GRINA	TRUE	TRUE
chr8	143991997	T	A	ENST00000395068	ENSG00000178719	GRINA	TRUE	TRUE
chr8	143991997	T	G	ENST00000395068	ENSG00000178719	GRINA	TRUE	TRUE
chr8	143992033	T	A	ENST00000395068	ENSG00000178719	GRINA	TRUE	TRUE
chr8	143992036	T	A	ENST00000395068	ENSG00000178719	GRINA	TRUE	TRUE
chr8	143992049	C	T	ENST00000395068	ENSG00000178719	GRINA	TRUE	TRUE
chr8	143992052	A	T	ENST00000395068	ENSG00000178719	GRINA	TRUE	TRUE
chr8	143992062	G	A	ENST00000395068	ENSG00000178719	GRINA	TRUE	TRUE
chr8	143992063	G	A	ENST00000395068	ENSG00000178719	GRINA	TRUE	TRUE
chr8	143992079	G	A	ENST00000395068	ENSG00000178719	GRINA	TRUE	FALSE
chr8	143992079	G	C	ENST00000395068	ENSG00000178719	GRINA	TRUE	FALSE
chr8	143992079	G	T	ENST00000395068	ENSG00000178719	GRINA	TRUE	FALSE
chr8	143992080	T	A	ENST00000395068	ENSG00000178719	GRINA	TRUE	FALSE
chr8	143992080	T	C	ENST00000395068	ENSG00000178719	GRINA	TRUE	FALSE
chr8	143992080	T	G	ENST00000395068	ENSG00000178719	GRINA	TRUE	FALSE
chr8	143992243	A	C	ENST00000395068	ENSG00000178719	GRINA	TRUE	TRUE
chr8	143992243	A	G	ENST00000395068	ENSG00000178719	GRINA	TRUE	TRUE
chr8	143992243	A	T	ENST00000395068	ENSG00000178719	GRINA	TRUE	TRUE
chr8	143992244	G	A	ENST00000395068	ENSG00000178719	GRINA	TRUE	TRUE
chr8	143992244	G	C	ENST00000395068	ENSG00000178719	GRINA	TRUE	TRUE
chr8	143992244	G	T	ENST00000395068	ENSG00000178719	GRINA	TRUE	TRUE
chr8	143992246	C	A	ENST00000395068	ENSG00000178719	GRINA	TRUE	TRUE
chr8	143992267	C	A	ENST00000395068	ENSG00000178719	GRINA	TRUE	TRUE
chr8	143992271	C	A	ENST00000395068	ENSG00000178719	GRINA	TRUE	TRUE
chr8	143992271	C	G	ENST00000395068	ENSG00000178719	GRINA	TRUE	TRUE
chr8	143992298	C	A	ENST00000395068	ENSG00000178719	GRINA	TRUE	TRUE
chr8	143992298	C	G	ENST00000395068	ENSG00000178719	GRINA	TRUE	TRUE
chr8	143992305	G	T	ENST00000395068	ENSG00000178719	GRINA	TRUE	TRUE
chr8	143992346	C	A	ENST00000395068	ENSG00000178719	GRINA	TRUE	TRUE
chr8	143992371	C	T	ENST00000395068	ENSG00000178719	GRINA	TRUE	TRUE
chr8	143992374	G	A	ENST00000395068	ENSG00000178719	GRINA	TRUE	FALSE
chr8	143992374	G	C	ENST00000395068	ENSG00000178719	GRINA	TRUE	FALSE
chr8	143992374	G	T	ENST00000395068	ENSG00000178719	GRINA	TRUE	FALSE
chr8	143992375	T	A	ENST00000395068	ENSG00000178719	GRINA	TRUE	FALSE
chr8	143992375	T	C	ENST00000395068	ENSG00000178719	GRINA	FALSE	FALSE
chr8	143992375	T	G	ENST00000395068	ENSG00000178719	GRINA	TRUE	FALSE
chr8	143992463	A	C	ENST00000395068	ENSG00000178719	GRINA	TRUE	TRUE
chr8	143992463	A	G	ENST00000395068	ENSG00000178719	GRINA	TRUE	TRUE
chr8	143992463	A	T	ENST00000395068	ENSG00000178719	GRINA	TRUE	TRUE
chr8	143992464	G	A	ENST00000395068	ENSG00000178719	GRINA	TRUE	TRUE
chr8	143992464	G	C	ENST00000395068	ENSG00000178719	GRINA	TRUE	TRUE
chr8	143992464	G	T	ENST00000395068	ENSG00000178719	GRINA	TRUE	TRUE
chr8	143992473	C	A	ENST00000395068	ENSG00000178719	GRINA	TRUE	TRUE
chr8	143992473	C	G	ENST00000395068	ENSG00000178719	GRINA	TRUE	TRUE
chr8	143992484	C	A	ENST00000395068	ENSG00000178719	GRINA	TRUE	TRUE
chr8	143992484	C	G	ENST00000395068	ENSG00000178719	GRINA	TRUE	TRUE
chr8	143992488	C	A	ENST00000395068	ENSG00000178719	GRINA	TRUE	TRUE
chr8	143992542	C	A	ENST00000395068	ENSG00000178719	GRINA	TRUE	TRUE
chr8	143992567	G	T	ENST00000395068	ENSG00000178719	GRINA	FALSE	FALSE
chr8	143992578	C	A	ENST00000395068	ENSG00000178719	GRINA	FALSE	FALSE
chr8	143992578	C	G	ENST00000395068	ENSG00000178719	GRINA	FALSE	FALSE
chr8	143992583	C	A	ENST00000395068	ENSG00000178719	GRINA	FALSE	FALSE
chr8	143992583	C	G	ENST00000395068	ENSG00000178719	GRINA	FALSE	FALSE
chr8	143992608	C	A	ENST00000395068	ENSG00000178719	GRINA	FALSE	FALSE
chr8	143992609	G	A	ENST00000395068	ENSG00000178719	GRINA	TRUE	FALSE
chr8	143992609	G	C	ENST00000395068	ENSG00000178719	GRINA	TRUE	FALSE
chr8	143992609	G	T	ENST00000395068	ENSG00000178719	GRINA	TRUE	FALSE
chr8	143992610	T	A	ENST00000395068	ENSG00000178719	GRINA	TRUE	FALSE
chr8	143992610	T	C	ENST00000395068	ENSG00000178719	GRINA	TRUE	FALSE
chr8	143992610	T	G	ENST00000395068	ENSG00000178719	GRINA	TRUE	FALSE
chr8	143992690	A	C	ENST00000395068	ENSG00000178719	GRINA	TRUE	FALSE
chr8	143992690	A	G	ENST00000395068	ENSG00000178719	GRINA	TRUE	FALSE
chr8	143992690	A	T	ENST00000395068	ENSG00000178719	GRINA	TRUE	FALSE
chr8	143992691	G	A	ENST00000395068	ENSG00000178719	GRINA	TRUE	FALSE
chr8	143992691	G	C	ENST00000395068	ENSG00000178719	GRINA	TRUE	FALSE
chr8	143992691	G	T	ENST00000395068	ENSG00000178719	GRINA	TRUE	FALSE
chr8	143992710	C	T	ENST00000395068	ENSG00000178719	GRINA	FALSE	FALSE
chr8	143992728	A	T	ENST00000395068	ENSG00000178719	GRINA	FALSE	FALSE
chr8	143992731	C	T	ENST00000395068	ENSG00000178719	GRINA	FALSE	FALSE
chr8	143992749	G	T	ENST00000395068	ENSG00000178719	GRINA	FALSE	FALSE
chr8	143992752	G	T	ENST00000395068	ENSG00000178719	GRINA	FALSE	FALSE
chr8	143992757	T	A	ENST00000395068	ENSG00000178719	GRINA	FALSE	FALSE
chr8	143992757	T	G	ENST00000395068	ENSG00000178719	GRINA	FALSE	FALSE
chr8	143992781	C	A	ENST00000395068	ENSG00000178719	GRINA	FALSE	FALSE
chr8	143992781	C	G	ENST00000395068	ENSG00000178719	GRINA	FALSE	FALSE
chr8	143992808	C	A	ENST00000395068	ENSG00000178719	GRINA	FALSE	FALSE
chr8	143992808	C	G	ENST00000395068	ENSG00000178719	GRINA	FALSE	FALSE
chr8	143992833	A	T	ENST00000395068	ENSG00000178719	GRINA	FALSE	FALSE
chr8	143992836	G	T	ENST00000395068	ENSG00000178719	GRINA	FALSE	FALSE
chr8	144012536	T	A	ENST00000377470	ENSG00000186583	SPATC1	FALSE	FALSE
chr8	144012536	T	G	ENST00000377470	ENSG00000186583	SPATC1	FALSE	FALSE
chr8	144012537	G	T	ENST00000377470	ENSG00000186583	SPATC1	FALSE	FALSE
chr8	144012552	C	T	ENST00000377470	ENSG00000186583	SPATC1	FALSE	FALSE
chr8	144012558	G	T	ENST00000377470	ENSG00000186583	SPATC1	FALSE	FALSE
chr8	144012573	G	T	ENST00000377470	ENSG00000186583	SPATC1	TRUE	FALSE
chr8	144012579	G	T	ENST00000377470	ENSG00000186583	SPATC1	TRUE	FALSE
chr8	144012582	G	T	ENST00000377470	ENSG00000186583	SPATC1	TRUE	FALSE
chr8	144012588	A	T	ENST00000377470	ENSG00000186583	SPATC1	TRUE	TRUE
chr8	144012591	A	T	ENST00000377470	ENSG00000186583	SPATC1	TRUE	TRUE
chr8	144012595	T	A	ENST00000377470	ENSG00000186583	SPATC1	TRUE	TRUE
chr8	144012612	G	T	ENST00000377470	ENSG00000186583	SPATC1	TRUE	TRUE
chr8	144012621	G	T	ENST00000377470	ENSG00000186583	SPATC1	TRUE	TRUE
chr8	144012627	A	T	ENST00000377470	ENSG00000186583	SPATC1	TRUE	TRUE
chr8	144012631	C	A	ENST00000377470	ENSG00000186583	SPATC1	TRUE	TRUE
chr8	144012631	C	G	ENST00000377470	ENSG00000186583	SPATC1	TRUE	TRUE
chr8	144012639	A	T	ENST00000377470	ENSG00000186583	SPATC1	TRUE	TRUE
chr8	144012645	C	T	ENST00000377470	ENSG00000186583	SPATC1	TRUE	TRUE
chr8	144012690	G	T	ENST00000377470	ENSG00000186583	SPATC1	TRUE	TRUE
chr8	144012712	C	A	ENST00000377470	ENSG00000186583	SPATC1	TRUE	TRUE
chr8	144012712	C	G	ENST00000377470	ENSG00000186583	SPATC1	TRUE	TRUE
chr8	144012717	C	T	ENST00000377470	ENSG00000186583	SPATC1	TRUE	TRUE
chr8	144012727	G	A	ENST00000377470	ENSG00000186583	SPATC1	TRUE	FALSE
chr8	144012727	G	C	ENST00000377470	ENSG00000186583	SPATC1	TRUE	FALSE
chr8	144012727	G	T	ENST00000377470	ENSG00000186583	SPATC1	TRUE	FALSE
chr8	144012728	T	A	ENST00000377470	ENSG00000186583	SPATC1	TRUE	FALSE
chr8	144012728	T	C	ENST00000377470	ENSG00000186583	SPATC1	TRUE	FALSE
chr8	144012728	T	G	ENST00000377470	ENSG00000186583	SPATC1	TRUE	FALSE
chr8	144039907	A	C	ENST00000377470	ENSG00000186583	SPATC1	TRUE	FALSE
chr8	144039907	A	G	ENST00000377470	ENSG00000186583	SPATC1	TRUE	FALSE
chr8	144039907	A	T	ENST00000377470	ENSG00000186583	SPATC1	TRUE	FALSE
chr8	144039908	G	A	ENST00000377470	ENSG00000186583	SPATC1	TRUE	FALSE
chr8	144039908	G	C	ENST00000377470	ENSG00000186583	SPATC1	TRUE	FALSE
chr8	144039908	G	T	ENST00000377470	ENSG00000186583	SPATC1	TRUE	FALSE
chr8	144039944	G	T	ENST00000377470	ENSG00000186583	SPATC1	TRUE	TRUE
chr8	144039947	C	T	ENST00000377470	ENSG00000186583	SPATC1	TRUE	TRUE
chr8	144039956	G	T	ENST00000377470	ENSG00000186583	SPATC1	TRUE	TRUE
chr8	144039959	G	T	ENST00000377470	ENSG00000186583	SPATC1	TRUE	TRUE
chr8	144039978	T	A	ENST00000377470	ENSG00000186583	SPATC1	TRUE	TRUE
chr8	144039992	G	T	ENST00000377470	ENSG00000186583	SPATC1	TRUE	TRUE
chr8	144040008	T	A	ENST00000377470	ENSG00000186583	SPATC1	TRUE	TRUE
chr8	144040010	C	T	ENST00000377470	ENSG00000186583	SPATC1	TRUE	TRUE
chr8	144040032	C	A	ENST00000377470	ENSG00000186583	SPATC1	TRUE	TRUE
chr8	144040032	C	G	ENST00000377470	ENSG00000186583	SPATC1	TRUE	TRUE
chr8	144040092	C	A	ENST00000377470	ENSG00000186583	SPATC1	TRUE	TRUE
chr8	144040092	C	G	ENST00000377470	ENSG00000186583	SPATC1	TRUE	TRUE
chr8	144040094	C	T	ENST00000377470	ENSG00000186583	SPATC1	TRUE	TRUE
chr8	144040136	G	T	ENST00000377470	ENSG00000186583	SPATC1	TRUE	TRUE
chr8	144040232	C	T	ENST00000377470	ENSG00000186583	SPATC1	TRUE	TRUE
chr8	144040328	C	T	ENST00000377470	ENSG00000186583	SPATC1	TRUE	TRUE
chr8	144040370	G	T	ENST00000377470	ENSG00000186583	SPATC1	TRUE	TRUE
chr8	144040394	G	T	ENST00000377470	ENSG00000186583	SPATC1	TRUE	TRUE
chr8	144040406	G	T	ENST00000377470	ENSG00000186583	SPATC1	TRUE	TRUE
chr8	144040424	C	T	ENST00000377470	ENSG00000186583	SPATC1	TRUE	TRUE
chr8	144040438	C	A	ENST00000377470	ENSG00000186583	SPATC1	TRUE	TRUE
chr8	144040460	A	T	ENST00000377470	ENSG00000186583	SPATC1	TRUE	TRUE
chr8	144040464	G	A	ENST00000377470	ENSG00000186583	SPATC1	TRUE	FALSE
chr8	144040464	G	C	ENST00000377470	ENSG00000186583	SPATC1	TRUE	FALSE
chr8	144040464	G	T	ENST00000377470	ENSG00000186583	SPATC1	TRUE	FALSE
chr8	144040465	T	A	ENST00000377470	ENSG00000186583	SPATC1	TRUE	FALSE
chr8	144040465	T	C	ENST00000377470	ENSG00000186583	SPATC1	TRUE	FALSE
chr8	144040465	T	G	ENST00000377470	ENSG00000186583	SPATC1	TRUE	FALSE
chr8	144040566	A	C	ENST00000377470	ENSG00000186583	SPATC1	TRUE	FALSE
chr8	144040566	A	G	ENST00000377470	ENSG00000186583	SPATC1	TRUE	FALSE
chr8	144040566	A	T	ENST00000377470	ENSG00000186583	SPATC1	TRUE	FALSE
chr8	144040567	G	A	ENST00000377470	ENSG00000186583	SPATC1	TRUE	FALSE
chr8	144040567	G	C	ENST00000377470	ENSG00000186583	SPATC1	TRUE	FALSE
chr8	144040567	G	T	ENST00000377470	ENSG00000186583	SPATC1	TRUE	FALSE
chr8	144040582	G	T	ENST00000377470	ENSG00000186583	SPATC1	TRUE	TRUE
chr8	144040591	C	T	ENST00000377470	ENSG00000186583	SPATC1	TRUE	TRUE
chr8	144040595	C	A	ENST00000377470	ENSG00000186583	SPATC1	TRUE	TRUE
chr8	144040600	C	T	ENST00000377470	ENSG00000186583	SPATC1	TRUE	TRUE
chr8	144040609	G	T	ENST00000377470	ENSG00000186583	SPATC1	TRUE	TRUE
chr8	144040633	G	T	ENST00000377470	ENSG00000186583	SPATC1	TRUE	TRUE
chr8	144040645	C	T	ENST00000377470	ENSG00000186583	SPATC1	TRUE	TRUE
chr8	144040663	G	T	ENST00000377470	ENSG00000186583	SPATC1	TRUE	TRUE
chr8	144040687	A	T	ENST00000377470	ENSG00000186583	SPATC1	TRUE	TRUE
chr8	144040712	C	A	ENST00000377470	ENSG00000186583	SPATC1
chr8	144040720	C	T	ENST00000377470	ENSG00000186583	SPATC1
chr8	144040726	C	T	ENST00000377470	ENSG00000186583	SPATC1
chr8	144040741	C	T	ENST00000377470	ENSG00000186583	SPATC1
chr8	144040744	G	T	ENST00000377470	ENSG00000186583	SPATC1
chr8	144040747	C	T	ENST00000377470	ENSG00000186583	SPATC1
chr8	144040831	C	T	ENST00000377470	ENSG00000186583	SPATC1
chr8	144040848	C	A	ENST00000377470	ENSG00000186583	SPATC1
chr8	144040848	C	G	ENST00000377470	ENSG00000186583	SPATC1
chr8	144040856	C	A	ENST00000377470	ENSG00000186583	SPATC1
chr8	144040856	C	G	ENST00000377470	ENSG00000186583	SPATC1
chr8	144040876	C	T	ENST00000377470	ENSG00000186583	SPATC1
chr8	144040900	C	T	ENST00000377470	ENSG00000186583	SPATC1	TRUE	TRUE
chr8	144040921	C	T	ENST00000377470	ENSG00000186583	SPATC1	TRUE	TRUE
chr8	144040944	T	A	ENST00000377470	ENSG00000186583	SPATC1	TRUE	TRUE
chr8	144040979	C	A	ENST00000377470	ENSG00000186583	SPATC1	TRUE	TRUE
chr8	144040979	C	G	ENST00000377470	ENSG00000186583	SPATC1	TRUE	TRUE
chr8	144040994	C	A	ENST00000377470	ENSG00000186583	SPATC1	TRUE	TRUE
chr8	144040994	C	G	ENST00000377470	ENSG00000186583	SPATC1	TRUE	TRUE
chr8	144041008	C	T	ENST00000377470	ENSG00000186583	SPATC1	TRUE	TRUE
chr8	144041026	G	T	ENST00000377470	ENSG00000186583	SPATC1	TRUE	TRUE
chr8	144041033	C	A	ENST00000377470	ENSG00000186583	SPATC1	TRUE	TRUE
chr8	144041038	A	T	ENST00000377470	ENSG00000186583	SPATC1	TRUE	TRUE
chr8	144041050	G	T	ENST00000377470	ENSG00000186583	SPATC1	TRUE	TRUE
chr8	144041056	G	T	ENST00000377470	ENSG00000186583	SPATC1	TRUE	TRUE
chr8	144041062	A	T	ENST00000377470	ENSG00000186583	SPATC1	TRUE	TRUE
chr8	144041077	A	T	ENST00000377470	ENSG00000186583	SPATC1	TRUE	TRUE
chr8	144041086	A	T	ENST00000377470	ENSG00000186583	SPATC1	TRUE	TRUE
chr8	144041095	G	T	ENST00000377470	ENSG00000186583	SPATC1	TRUE	TRUE
chr8	144041104	C	T	ENST00000377470	ENSG00000186583	SPATC1	TRUE	TRUE
chr8	144041107	G	T	ENST00000377470	ENSG00000186583	SPATC1	TRUE	TRUE
chr8	144041108	G	A	ENST00000377470	ENSG00000186583	SPATC1	TRUE	FALSE
chr8	144041108	G	C	ENST00000377470	ENSG00000186583	SPATC1	TRUE	FALSE
chr8	144041108	G	T	ENST00000377470	ENSG00000186583	SPATC1	TRUE	FALSE
chr8	144041109	T	A	ENST00000377470	ENSG00000186583	SPATC1	TRUE	FALSE
chr8	144041109	T	C	ENST00000377470	ENSG00000186583	SPATC1	FALSE	FALSE
chr8	144041109	T	G	ENST00000377470	ENSG00000186583	SPATC1	TRUE	FALSE
chr8	144041230	A	C	ENST00000377470	ENSG00000186583	SPATC1	TRUE	FALSE
chr8	144041230	A	G	ENST00000377470	ENSG00000186583	SPATC1	TRUE	FALSE
chr8	144041230	A	T	ENST00000377470	ENSG00000186583	SPATC1	TRUE	FALSE
chr8	144041231	G	A	ENST00000377470	ENSG00000186583	SPATC1	TRUE	FALSE
chr8	144041231	G	C	ENST00000377470	ENSG00000186583	SPATC1	TRUE	FALSE
chr8	144041231	G	T	ENST00000377470	ENSG00000186583	SPATC1	TRUE	FALSE
chr8	144041235	C	A	ENST00000377470	ENSG00000186583	SPATC1	TRUE	TRUE
chr8	144041237	A	T	ENST00000377470	ENSG00000186583	SPATC1	TRUE	TRUE
chr8	144041240	C	T	ENST00000377470	ENSG00000186583	SPATC1	TRUE	TRUE
chr8	144041250	G	A	ENST00000377470	ENSG00000186583	SPATC1	TRUE	TRUE
chr8	144041251	G	A	ENST00000377470	ENSG00000186583	SPATC1	TRUE	TRUE
chr8	144041252	G	T	ENST00000377470	ENSG00000186583	SPATC1	TRUE	TRUE
chr8	144041267	G	T	ENST00000377470	ENSG00000186583	SPATC1	TRUE	TRUE
chr8	144041279	C	T	ENST00000377470	ENSG00000186583	SPATC1	TRUE	TRUE
chr8	144041315	G	T	ENST00000377470	ENSG00000186583	SPATC1	TRUE	TRUE
chr8	144041332	C	A	ENST00000377470	ENSG00000186583	SPATC1	FALSE	FALSE
chr8	144041332	C	G	ENST00000377470	ENSG00000186583	SPATC1	FALSE	FALSE
chr8	144041357	G	T	ENST00000377470	ENSG00000186583	SPATC1	FALSE	FALSE
chr8	144041360	A	T	ENST00000377470	ENSG00000186583	SPATC1	FALSE	FALSE
chr8	144041369	C	T	ENST00000377470	ENSG00000186583	SPATC1	FALSE	FALSE
chr8	144041372	G	A	ENST00000377470	ENSG00000186583	SPATC1	TRUE	FALSE
chr8	144041372	G	C	ENST00000377470	ENSG00000186583	SPATC1	TRUE	FALSE
chr8	144041372	G	T	ENST00000377470	ENSG00000186583	SPATC1	TRUE	FALSE
chr8	144041373	T	A	ENST00000377470	ENSG00000186583	SPATC1	TRUE	FALSE
chr8	144041373	T	C	ENST00000377470	ENSG00000186583	SPATC1	TRUE	FALSE
chr8	144041373	T	G	ENST00000377470	ENSG00000186583	SPATC1	TRUE	FALSE
chr8	144046625	A	C	ENST00000377470	ENSG00000186583	SPATC1	TRUE	FALSE
chr8	144046625	A	G	ENST00000377470	ENSG00000186583	SPATC1	TRUE	FALSE
chr8	144046625	A	T	ENST00000377470	ENSG00000186583	SPATC1	TRUE	FALSE
chr8	144046626	G	A	ENST00000377470	ENSG00000186583	SPATC1	TRUE	FALSE
chr8	144046626	G	C	ENST00000377470	ENSG00000186583	SPATC1	TRUE	FALSE
chr8	144046626	G	T	ENST00000377470	ENSG00000186583	SPATC1	TRUE	FALSE
chr8	144046651	A	T	ENST00000377470	ENSG00000186583	SPATC1	FALSE	FALSE
chr8	144046660	G	T	ENST00000377470	ENSG00000186583	SPATC1	FALSE	FALSE
chr8	144046663	A	T	ENST00000377470	ENSG00000186583	SPATC1	FALSE	FALSE
chr8	144046671	C	A	ENST00000377470	ENSG00000186583	SPATC1	FALSE	FALSE
chr8	144046672	C	T	ENST00000377470	ENSG00000186583	SPATC1	FALSE	FALSE
chr8	144046684	C	T	ENST00000377470	ENSG00000186583	SPATC1	FALSE	FALSE
chr8	144046692	T	A	ENST00000377470	ENSG00000186583	SPATC1	FALSE	FALSE
chr8	144046692	T	G	ENST00000377470	ENSG00000186583	SPATC1	FALSE	FALSE
chr8	144046714	C	T	ENST00000377470	ENSG00000186583	SPATC1	FALSE	FALSE
chr8	144046728	C	A	ENST00000377470	ENSG00000186583	SPATC1	FALSE	FALSE
chr8	144046728	C	G	ENST00000377470	ENSG00000186583	SPATC1	FALSE	FALSE
chr8	144046756	G	T	ENST00000377470	ENSG00000186583	SPATC1	FALSE	FALSE
chr8	144046759	C	T	ENST00000377470	ENSG00000186583	SPATC1	FALSE	FALSE
chr8	144046776	T	A	ENST00000377470	ENSG00000186583	SPATC1	FALSE	FALSE
chr8	144046776	T	G	ENST00000377470	ENSG00000186583	SPATC1	FALSE	FALSE
chr8	144046786	C	T	ENST00000377470	ENSG00000186583	SPATC1	FALSE	FALSE
chr8	144046789	G	T	ENST00000377470	ENSG00000186583	SPATC1	FALSE	FALSE
chr8	144046798	G	T	ENST00000377470	ENSG00000186583	SPATC1	FALSE	FALSE
chr8	144046813	G	T	ENST00000377470	ENSG00000186583	SPATC1	FALSE	FALSE
chr8	144046827	C	A	ENST00000377470	ENSG00000186583	SPATC1	FALSE	FALSE
chr8	144046827	C	G	ENST00000377470	ENSG00000186583	SPATC1	FALSE	FALSE
chr8	144046843	C	T	ENST00000377470	ENSG00000186583	SPATC1	FALSE	FALSE
chr8	144046858	G	T	ENST00000377470	ENSG00000186583	SPATC1	FALSE	FALSE
chr8	144046908	C	A	ENST00000377470	ENSG00000186583	SPATC1	FALSE	FALSE
chr8	144046915	C	T	ENST00000377470	ENSG00000186583	SPATC1	FALSE	FALSE
chr8	144046936	A	T	ENST00000377470	ENSG00000186583	SPATC1	FALSE	FALSE
chr8	144046952	G	A	ENST00000377470	ENSG00000186583	SPATC1	FALSE	FALSE
chr8	144046953	G	A	ENST00000377470	ENSG00000186583	SPATC1	FALSE	FALSE
chr8	144051337	C	A	ENST00000618853	ENSG00000178814	OPLAH	FALSE	FALSE
chr8	144051340	G	A	ENST00000618853	ENSG00000178814	OPLAH	FALSE	FALSE
chr8	144051350	A	C	ENST00000618853	ENSG00000178814	OPLAH	FALSE	FALSE
chr8	144051350	A	T	ENST00000618853	ENSG00000178814	OPLAH	FALSE	FALSE
chr8	144051355	C	A	ENST00000618853	ENSG00000178814	OPLAH	FALSE	FALSE
chr8	144051356	A	C	ENST00000618853	ENSG00000178814	OPLAH	FALSE	FALSE
chr8	144051356	A	T	ENST00000618853	ENSG00000178814	OPLAH	FALSE	FALSE
chr8	144051373	C	A	ENST00000618853	ENSG00000178814	OPLAH	FALSE	FALSE
chr8	144051391	G	A	ENST00000618853	ENSG00000178814	OPLAH	FALSE	FALSE
chr8	144051399	G	T	ENST00000618853	ENSG00000178814	OPLAH	FALSE	FALSE
chr8	144051424	C	A	ENST00000618853	ENSG00000178814	OPLAH	FALSE	FALSE
chr8	144051434	A	C	ENST00000618853	ENSG00000178814	OPLAH	FALSE	FALSE
chr8	144051434	A	T	ENST00000618853	ENSG00000178814	OPLAH	FALSE	FALSE
chr8	144051461	A	T	ENST00000618853	ENSG00000178814	OPLAH	FALSE	FALSE
chr8	144051473	C	A	ENST00000618853	ENSG00000178814	OPLAH	FALSE	FALSE
chr8	144051473	C	G	ENST00000618853	ENSG00000178814	OPLAH	FALSE	FALSE
chr8	144051473	C	T	ENST00000618853	ENSG00000178814	OPLAH	FALSE	FALSE
chr8	144051474	T	A	ENST00000618853	ENSG00000178814	OPLAH	FALSE	FALSE
chr8	144051474	T	C	ENST00000618853	ENSG00000178814	OPLAH	FALSE	FALSE
chr8	144051474	T	G	ENST00000618853	ENSG00000178814	OPLAH	FALSE	FALSE
chr8	144051727	A	C	ENST00000618853	ENSG00000178814	OPLAH	TRUE	FALSE
chr8	144051727	A	G	ENST00000618853	ENSG00000178814	OPLAH	TRUE	FALSE
chr8	144051727	A	T	ENST00000618853	ENSG00000178814	OPLAH	TRUE	FALSE
chr8	144051728	C	A	ENST00000618853	ENSG00000178814	OPLAH	TRUE	FALSE
chr8	144051728	C	G	ENST00000618853	ENSG00000178814	OPLAH	TRUE	FALSE
chr8	144051728	C	T	ENST00000618853	ENSG00000178814	OPLAH	TRUE	FALSE
chr8	144051735	G	C	ENST00000618853	ENSG00000178814	OPLAH	FALSE	FALSE
chr8	144051735	G	T	ENST00000618853	ENSG00000178814	OPLAH	FALSE	FALSE
chr8	144051748	G	T	ENST00000618853	ENSG00000178814	OPLAH	FALSE	FALSE
chr8	144051755	T	A	ENST00000618853	ENSG00000178814	OPLAH	FALSE	FALSE
chr8	144051785	T	A	ENST00000618853	ENSG00000178814	OPLAH	TRUE	TRUE
chr8	144051821	C	A	ENST00000618853	ENSG00000178814	OPLAH
chr8	144051827	C	A	ENST00000618853	ENSG00000178814	OPLAH	TRUE	FALSE
chr8	144051827	C	G	ENST00000618853	ENSG00000178814	OPLAH	TRUE	FALSE
chr8	144051827	C	T	ENST00000618853	ENSG00000178814	OPLAH	TRUE	FALSE
chr8	144051828	T	A	ENST00000618853	ENSG00000178814	OPLAH	TRUE	FALSE
chr8	144051828	T	C	ENST00000618853	ENSG00000178814	OPLAH	TRUE	FALSE
chr8	144051828	T	G	ENST00000618853	ENSG00000178814	OPLAH	TRUE	FALSE
chr8	144051914	A	C	ENST00000618853	ENSG00000178814	OPLAH	TRUE	FALSE
chr8	144051914	A	G	ENST00000618853	ENSG00000178814	OPLAH	TRUE	FALSE
chr8	144051914	A	T	ENST00000618853	ENSG00000178814	OPLAH	TRUE	FALSE
chr8	144051915	C	A	ENST00000618853	ENSG00000178814	OPLAH	TRUE	FALSE
chr8	144051915	C	G	ENST00000618853	ENSG00000178814	OPLAH	TRUE	FALSE
chr8	144051915	C	T	ENST00000618853	ENSG00000178814	OPLAH	TRUE	FALSE
chr8	144051926	G	C	ENST00000618853	ENSG00000178814	OPLAH	TRUE	TRUE
chr8	144051926	G	T	ENST00000618853	ENSG00000178814	OPLAH	TRUE	TRUE
chr8	144051949	C	A	ENST00000618853	ENSG00000178814	OPLAH	TRUE	TRUE
chr8	144051960	G	C	ENST00000618853	ENSG00000178814	OPLAH	TRUE	TRUE
chr8	144051960	G	T	ENST00000618853	ENSG00000178814	OPLAH	TRUE	TRUE
chr8	144051973	C	A	ENST00000618853	ENSG00000178814	OPLAH	TRUE	TRUE
chr8	144051976	C	A	ENST00000618853	ENSG00000178814	OPLAH	TRUE	TRUE
chr8	144051991	C	A	ENST00000618853	ENSG00000178814	OPLAH	TRUE	TRUE
chr8	144052015	G	A	ENST00000618853	ENSG00000178814	OPLAH	TRUE	TRUE
chr8	144052027	T	A	ENST00000618853	ENSG00000178814	OPLAH	TRUE	TRUE
chr8	144052035	G	T	ENST00000618853	ENSG00000178814	OPLAH	TRUE	TRUE
chr8	144052051	C	A	ENST00000618853	ENSG00000178814	OPLAH	TRUE	TRUE
chr8	144052073	G	C	ENST00000618853	ENSG00000178814	OPLAH	TRUE	TRUE
chr8	144052073	G	T	ENST00000618853	ENSG00000178814	OPLAH	TRUE	TRUE
chr8	144052077	C	A	ENST00000618853	ENSG00000178814	OPLAH	TRUE	FALSE
chr8	144052077	C	G	ENST00000618853	ENSG00000178814	OPLAH	TRUE	FALSE
chr8	144052077	C	T	ENST00000618853	ENSG00000178814	OPLAH	TRUE	FALSE
chr8	144052078	T	A	ENST00000618853	ENSG00000178814	OPLAH	TRUE	FALSE
chr8	144052078	T	C	ENST00000618853	ENSG00000178814	OPLAH	TRUE	FALSE
chr8	144052078	T	G	ENST00000618853	ENSG00000178814	OPLAH	TRUE	FALSE
chr8	144052167	A	C	ENST00000618853	ENSG00000178814	OPLAH	TRUE	FALSE
chr8	144052167	A	G	ENST00000618853	ENSG00000178814	OPLAH	TRUE	FALSE
chr8	144052167	A	T	ENST00000618853	ENSG00000178814	OPLAH	TRUE	FALSE
chr8	144052168	C	A	ENST00000618853	ENSG00000178814	OPLAH	TRUE	FALSE
chr8	144052168	C	G	ENST00000618853	ENSG00000178814	OPLAH	TRUE	FALSE
chr8	144052168	C	T	ENST00000618853	ENSG00000178814	OPLAH	TRUE	FALSE
chr8	144052176	C	A	ENST00000618853	ENSG00000178814	OPLAH	TRUE	TRUE
chr8	144052185	C	A	ENST00000618853	ENSG00000178814	OPLAH	TRUE	TRUE
chr8	144052240	C	T	ENST00000618853	ENSG00000178814	OPLAH	TRUE	TRUE
chr8	144052241	C	T	ENST00000618853	ENSG00000178814	OPLAH	TRUE	TRUE
chr8	144052278	C	A	ENST00000618853	ENSG00000178814	OPLAH	TRUE	TRUE
chr8	144052279	G	C	ENST00000618853	ENSG00000178814	OPLAH	TRUE	TRUE
chr8	144052279	G	T	ENST00000618853	ENSG00000178814	OPLAH	TRUE	TRUE
chr8	144052282	G	C	ENST00000618853	ENSG00000178814	OPLAH	TRUE	TRUE
chr8	144052282	G	T	ENST00000618853	ENSG00000178814	OPLAH	TRUE	TRUE
chr8	144052321	G	T	ENST00000618853	ENSG00000178814	OPLAH	TRUE	TRUE
chr8	144052327	C	A	ENST00000618853	ENSG00000178814	OPLAH	TRUE	FALSE
chr8	144052327	C	G	ENST00000618853	ENSG00000178814	OPLAH	TRUE	FALSE
chr8	144052327	C	T	ENST00000618853	ENSG00000178814	OPLAH	TRUE	FALSE
chr8	144052328	T	A	ENST00000618853	ENSG00000178814	OPLAH	TRUE	FALSE
chr8	144052328	T	C	ENST00000618853	ENSG00000178814	OPLAH	TRUE	FALSE
chr8	144052328	T	G	ENST00000618853	ENSG00000178814	OPLAH	TRUE	FALSE
chr8	144052447	A	C	ENST00000618853	ENSG00000178814	OPLAH	TRUE	FALSE
chr8	144052447	A	G	ENST00000618853	ENSG00000178814	OPLAH	TRUE	FALSE
chr8	144052447	A	T	ENST00000618853	ENSG00000178814	OPLAH	TRUE	FALSE
chr8	144052448	C	A	ENST00000618853	ENSG00000178814	OPLAH	TRUE	FALSE
chr8	144052448	C	G	ENST00000618853	ENSG00000178814	OPLAH	TRUE	FALSE
chr8	144052448	C	T	ENST00000618853	ENSG00000178814	OPLAH	TRUE	FALSE
chr8	144052451	G	A	ENST00000618853	ENSG00000178814	OPLAH	TRUE	TRUE
chr8	144052461	G	T	ENST00000618853	ENSG00000178814	OPLAH	TRUE	TRUE
chr8	144052502	G	A	ENST00000618853	ENSG00000178814	OPLAH	TRUE	TRUE
