## Supplementary Dataset 1 for "Integrating 730,947 exome sequences with clinical literature improves gene discovery": 349081_file02 (part 197 of 429)

chrom	pos	ref	alt	transcript_id	gene_id	gene_symbol	relaxed	strict
chr8	144052504	G	T	ENST00000618853	ENSG00000178814	OPLAH	TRUE	TRUE
chr8	144052538	C	A	ENST00000618853	ENSG00000178814	OPLAH	TRUE	TRUE
chr8	144052543	G	T	ENST00000618853	ENSG00000178814	OPLAH	TRUE	TRUE
chr8	144052565	G	A	ENST00000618853	ENSG00000178814	OPLAH	TRUE	TRUE
chr8	144052593	G	T	ENST00000618853	ENSG00000178814	OPLAH	TRUE	TRUE
chr8	144052599	C	A	ENST00000618853	ENSG00000178814	OPLAH	TRUE	FALSE
chr8	144052599	C	G	ENST00000618853	ENSG00000178814	OPLAH	TRUE	FALSE
chr8	144052599	C	T	ENST00000618853	ENSG00000178814	OPLAH	TRUE	FALSE
chr8	144052600	T	A	ENST00000618853	ENSG00000178814	OPLAH	TRUE	FALSE
chr8	144052600	T	C	ENST00000618853	ENSG00000178814	OPLAH	TRUE	FALSE
chr8	144052600	T	G	ENST00000618853	ENSG00000178814	OPLAH	TRUE	FALSE
chr8	144052764	A	C	ENST00000618853	ENSG00000178814	OPLAH	TRUE	FALSE
chr8	144052764	A	G	ENST00000618853	ENSG00000178814	OPLAH	TRUE	FALSE
chr8	144052764	A	T	ENST00000618853	ENSG00000178814	OPLAH	TRUE	FALSE
chr8	144052765	C	A	ENST00000618853	ENSG00000178814	OPLAH	TRUE	FALSE
chr8	144052765	C	G	ENST00000618853	ENSG00000178814	OPLAH	TRUE	FALSE
chr8	144052765	C	T	ENST00000618853	ENSG00000178814	OPLAH	TRUE	FALSE
chr8	144052768	G	A	ENST00000618853	ENSG00000178814	OPLAH	TRUE	TRUE
chr8	144052796	A	T	ENST00000618853	ENSG00000178814	OPLAH	TRUE	TRUE
chr8	144052805	G	T	ENST00000618853	ENSG00000178814	OPLAH	TRUE	TRUE
chr8	144052808	G	C	ENST00000618853	ENSG00000178814	OPLAH	TRUE	TRUE
chr8	144052808	G	T	ENST00000618853	ENSG00000178814	OPLAH	TRUE	TRUE
chr8	144052864	C	A	ENST00000618853	ENSG00000178814	OPLAH	TRUE	TRUE
chr8	144052901	C	A	ENST00000618853	ENSG00000178814	OPLAH	TRUE	FALSE
chr8	144052901	C	G	ENST00000618853	ENSG00000178814	OPLAH	TRUE	FALSE
chr8	144052901	C	T	ENST00000618853	ENSG00000178814	OPLAH	TRUE	FALSE
chr8	144052902	T	A	ENST00000618853	ENSG00000178814	OPLAH	TRUE	FALSE
chr8	144052902	T	C	ENST00000618853	ENSG00000178814	OPLAH	TRUE	FALSE
chr8	144052902	T	G	ENST00000618853	ENSG00000178814	OPLAH	TRUE	FALSE
chr8	144052981	A	C	ENST00000618853	ENSG00000178814	OPLAH	TRUE	FALSE
chr8	144052981	A	G	ENST00000618853	ENSG00000178814	OPLAH	TRUE	FALSE
chr8	144052981	A	T	ENST00000618853	ENSG00000178814	OPLAH	TRUE	FALSE
chr8	144052982	C	A	ENST00000618853	ENSG00000178814	OPLAH	TRUE	FALSE
chr8	144052982	C	G	ENST00000618853	ENSG00000178814	OPLAH	TRUE	FALSE
chr8	144052982	C	T	ENST00000618853	ENSG00000178814	OPLAH	TRUE	FALSE
chr8	144052985	G	A	ENST00000618853	ENSG00000178814	OPLAH	TRUE	TRUE
chr8	144053000	G	A	ENST00000618853	ENSG00000178814	OPLAH	TRUE	TRUE
chr8	144053042	C	A	ENST00000618853	ENSG00000178814	OPLAH	TRUE	TRUE
chr8	144053044	G	T	ENST00000618853	ENSG00000178814	OPLAH	TRUE	TRUE
chr8	144053054	C	A	ENST00000618853	ENSG00000178814	OPLAH	TRUE	TRUE
chr8	144053075	G	A	ENST00000618853	ENSG00000178814	OPLAH	TRUE	TRUE
chr8	144053087	C	A	ENST00000618853	ENSG00000178814	OPLAH	TRUE	TRUE
chr8	144053098	A	T	ENST00000618853	ENSG00000178814	OPLAH	TRUE	TRUE
chr8	144053108	G	A	ENST00000618853	ENSG00000178814	OPLAH	TRUE	TRUE
chr8	144053120	C	A	ENST00000618853	ENSG00000178814	OPLAH	TRUE	TRUE
chr8	144053130	C	A	ENST00000618853	ENSG00000178814	OPLAH	TRUE	FALSE
chr8	144053130	C	G	ENST00000618853	ENSG00000178814	OPLAH	TRUE	FALSE
chr8	144053130	C	T	ENST00000618853	ENSG00000178814	OPLAH	TRUE	FALSE
chr8	144053131	T	A	ENST00000618853	ENSG00000178814	OPLAH	TRUE	FALSE
chr8	144053131	T	C	ENST00000618853	ENSG00000178814	OPLAH	TRUE	FALSE
chr8	144053131	T	G	ENST00000618853	ENSG00000178814	OPLAH	TRUE	FALSE
chr8	144053207	A	C	ENST00000618853	ENSG00000178814	OPLAH	TRUE	FALSE
chr8	144053207	A	G	ENST00000618853	ENSG00000178814	OPLAH	TRUE	FALSE
chr8	144053207	A	T	ENST00000618853	ENSG00000178814	OPLAH	TRUE	FALSE
chr8	144053208	C	A	ENST00000618853	ENSG00000178814	OPLAH	TRUE	FALSE
chr8	144053208	C	G	ENST00000618853	ENSG00000178814	OPLAH	TRUE	FALSE
chr8	144053208	C	T	ENST00000618853	ENSG00000178814	OPLAH	TRUE	FALSE
chr8	144053211	G	A	ENST00000618853	ENSG00000178814	OPLAH	TRUE	TRUE
chr8	144053224	G	C	ENST00000618853	ENSG00000178814	OPLAH	TRUE	TRUE
chr8	144053224	G	T	ENST00000618853	ENSG00000178814	OPLAH	TRUE	TRUE
chr8	144053232	G	A	ENST00000618853	ENSG00000178814	OPLAH	TRUE	TRUE
chr8	144053248	G	C	ENST00000618853	ENSG00000178814	OPLAH	TRUE	TRUE
chr8	144053248	G	T	ENST00000618853	ENSG00000178814	OPLAH	TRUE	TRUE
chr8	144053253	G	A	ENST00000618853	ENSG00000178814	OPLAH	TRUE	TRUE
chr8	144053265	C	A	ENST00000618853	ENSG00000178814	OPLAH	TRUE	TRUE
chr8	144053277	G	A	ENST00000618853	ENSG00000178814	OPLAH	TRUE	TRUE
chr8	144053286	T	A	ENST00000618853	ENSG00000178814	OPLAH	TRUE	TRUE
chr8	144053289	G	A	ENST00000618853	ENSG00000178814	OPLAH	TRUE	TRUE
chr8	144053304	G	A	ENST00000618853	ENSG00000178814	OPLAH	TRUE	TRUE
chr8	144053318	G	T	ENST00000618853	ENSG00000178814	OPLAH	TRUE	TRUE
chr8	144053340	T	A	ENST00000618853	ENSG00000178814	OPLAH	TRUE	TRUE
chr8	144053346	C	A	ENST00000618853	ENSG00000178814	OPLAH	TRUE	TRUE
chr8	144053350	G	T	ENST00000618853	ENSG00000178814	OPLAH	TRUE	TRUE
chr8	144053364	T	A	ENST00000618853	ENSG00000178814	OPLAH	TRUE	TRUE
chr8	144053385	C	A	ENST00000618853	ENSG00000178814	OPLAH	TRUE	TRUE
chr8	144053394	C	A	ENST00000618853	ENSG00000178814	OPLAH	TRUE	FALSE
chr8	144053394	C	G	ENST00000618853	ENSG00000178814	OPLAH	TRUE	FALSE
chr8	144053394	C	T	ENST00000618853	ENSG00000178814	OPLAH	TRUE	FALSE
chr8	144053395	T	A	ENST00000618853	ENSG00000178814	OPLAH	TRUE	FALSE
chr8	144053395	T	C	ENST00000618853	ENSG00000178814	OPLAH	TRUE	FALSE
chr8	144053395	T	G	ENST00000618853	ENSG00000178814	OPLAH	TRUE	FALSE
chr8	144054559	A	C	ENST00000618853	ENSG00000178814	OPLAH	TRUE	FALSE
chr8	144054559	A	G	ENST00000618853	ENSG00000178814	OPLAH	TRUE	FALSE
chr8	144054559	A	T	ENST00000618853	ENSG00000178814	OPLAH	TRUE	FALSE
chr8	144054560	C	A	ENST00000618853	ENSG00000178814	OPLAH	TRUE	FALSE
chr8	144054560	C	G	ENST00000618853	ENSG00000178814	OPLAH	TRUE	FALSE
chr8	144054560	C	T	ENST00000618853	ENSG00000178814	OPLAH	TRUE	FALSE
chr8	144054564	C	A	ENST00000618853	ENSG00000178814	OPLAH	TRUE	TRUE
chr8	144054567	C	A	ENST00000618853	ENSG00000178814	OPLAH	TRUE	TRUE
chr8	144054570	G	A	ENST00000618853	ENSG00000178814	OPLAH	TRUE	TRUE
chr8	144054585	G	A	ENST00000618853	ENSG00000178814	OPLAH	TRUE	TRUE
chr8	144054594	T	A	ENST00000618853	ENSG00000178814	OPLAH	TRUE	TRUE
chr8	144054618	C	A	ENST00000618853	ENSG00000178814	OPLAH	TRUE	TRUE
chr8	144054621	G	A	ENST00000618853	ENSG00000178814	OPLAH	TRUE	TRUE
chr8	144054624	G	A	ENST00000618853	ENSG00000178814	OPLAH	TRUE	TRUE
chr8	144054690	G	A	ENST00000618853	ENSG00000178814	OPLAH	TRUE	TRUE
chr8	144054700	A	C	ENST00000618853	ENSG00000178814	OPLAH	TRUE	TRUE
chr8	144054700	A	T	ENST00000618853	ENSG00000178814	OPLAH	TRUE	TRUE
chr8	144054720	G	A	ENST00000618853	ENSG00000178814	OPLAH	TRUE	TRUE
chr8	144054727	C	T	ENST00000618853	ENSG00000178814	OPLAH	TRUE	TRUE
chr8	144054728	C	T	ENST00000618853	ENSG00000178814	OPLAH	TRUE	TRUE
chr8	144054736	C	A	ENST00000618853	ENSG00000178814	OPLAH	TRUE	FALSE
chr8	144054736	C	G	ENST00000618853	ENSG00000178814	OPLAH	TRUE	FALSE
chr8	144054736	C	T	ENST00000618853	ENSG00000178814	OPLAH	TRUE	FALSE
chr8	144054737	T	A	ENST00000618853	ENSG00000178814	OPLAH	TRUE	FALSE
chr8	144054737	T	C	ENST00000618853	ENSG00000178814	OPLAH	TRUE	FALSE
chr8	144054737	T	G	ENST00000618853	ENSG00000178814	OPLAH	TRUE	FALSE
chr8	144054810	A	C	ENST00000618853	ENSG00000178814	OPLAH	TRUE	FALSE
chr8	144054810	A	G	ENST00000618853	ENSG00000178814	OPLAH	TRUE	FALSE
chr8	144054810	A	T	ENST00000618853	ENSG00000178814	OPLAH	TRUE	FALSE
chr8	144054811	C	A	ENST00000618853	ENSG00000178814	OPLAH	TRUE	FALSE
chr8	144054811	C	G	ENST00000618853	ENSG00000178814	OPLAH	TRUE	FALSE
chr8	144054811	C	T	ENST00000618853	ENSG00000178814	OPLAH	TRUE	FALSE
chr8	144054910	G	A	ENST00000618853	ENSG00000178814	OPLAH
chr8	144054914	C	A	ENST00000618853	ENSG00000178814	OPLAH	TRUE	FALSE
chr8	144054914	C	G	ENST00000618853	ENSG00000178814	OPLAH	TRUE	FALSE
chr8	144054914	C	T	ENST00000618853	ENSG00000178814	OPLAH	TRUE	FALSE
chr8	144054915	T	A	ENST00000618853	ENSG00000178814	OPLAH	TRUE	FALSE
chr8	144054915	T	C	ENST00000618853	ENSG00000178814	OPLAH	TRUE	FALSE
chr8	144054915	T	G	ENST00000618853	ENSG00000178814	OPLAH	TRUE	FALSE
chr8	144055027	A	C	ENST00000618853	ENSG00000178814	OPLAH	FALSE	FALSE
chr8	144055027	A	G	ENST00000618853	ENSG00000178814	OPLAH	FALSE	FALSE
chr8	144055027	A	T	ENST00000618853	ENSG00000178814	OPLAH	FALSE	FALSE
chr8	144055028	C	A	ENST00000618853	ENSG00000178814	OPLAH	FALSE	FALSE
chr8	144055028	C	G	ENST00000618853	ENSG00000178814	OPLAH	FALSE	FALSE
chr8	144055028	C	T	ENST00000618853	ENSG00000178814	OPLAH	FALSE	FALSE
chr8	144055031	G	A	ENST00000618853	ENSG00000178814	OPLAH
chr8	144055037	G	A	ENST00000618853	ENSG00000178814	OPLAH
chr8	144055046	C	A	ENST00000618853	ENSG00000178814	OPLAH
chr8	144055049	G	A	ENST00000618853	ENSG00000178814	OPLAH
chr8	144055119	A	T	ENST00000618853	ENSG00000178814	OPLAH	TRUE	TRUE
chr8	144055139	C	A	ENST00000618853	ENSG00000178814	OPLAH	TRUE	TRUE
chr8	144055142	T	A	ENST00000618853	ENSG00000178814	OPLAH	TRUE	TRUE
chr8	144055169	G	A	ENST00000618853	ENSG00000178814	OPLAH	TRUE	TRUE
chr8	144055187	G	A	ENST00000618853	ENSG00000178814	OPLAH	TRUE	TRUE
chr8	144055190	C	A	ENST00000618853	ENSG00000178814	OPLAH	TRUE	FALSE
chr8	144055190	C	G	ENST00000618853	ENSG00000178814	OPLAH	TRUE	FALSE
chr8	144055190	C	T	ENST00000618853	ENSG00000178814	OPLAH	FALSE	FALSE
chr8	144055191	T	A	ENST00000618853	ENSG00000178814	OPLAH	TRUE	FALSE
chr8	144055191	T	C	ENST00000618853	ENSG00000178814	OPLAH	FALSE	FALSE
chr8	144055191	T	G	ENST00000618853	ENSG00000178814	OPLAH	TRUE	FALSE
chr8	144055786	A	C	ENST00000618853	ENSG00000178814	OPLAH	TRUE	FALSE
chr8	144055786	A	G	ENST00000618853	ENSG00000178814	OPLAH	TRUE	FALSE
chr8	144055786	A	T	ENST00000618853	ENSG00000178814	OPLAH	TRUE	FALSE
chr8	144055787	C	A	ENST00000618853	ENSG00000178814	OPLAH	TRUE	FALSE
chr8	144055787	C	G	ENST00000618853	ENSG00000178814	OPLAH	TRUE	FALSE
chr8	144055787	C	T	ENST00000618853	ENSG00000178814	OPLAH	TRUE	FALSE
chr8	144055788	C	A	ENST00000618853	ENSG00000178814	OPLAH	TRUE	TRUE
chr8	144055811	G	C	ENST00000618853	ENSG00000178814	OPLAH	TRUE	TRUE
chr8	144055811	G	T	ENST00000618853	ENSG00000178814	OPLAH	TRUE	TRUE
chr8	144055827	G	A	ENST00000618853	ENSG00000178814	OPLAH	TRUE	TRUE
chr8	144055842	G	A	ENST00000618853	ENSG00000178814	OPLAH	TRUE	TRUE
chr8	144055866	C	A	ENST00000618853	ENSG00000178814	OPLAH	TRUE	TRUE
chr8	144055882	G	T	ENST00000618853	ENSG00000178814	OPLAH	TRUE	TRUE
chr8	144055899	T	A	ENST00000618853	ENSG00000178814	OPLAH	TRUE	TRUE
chr8	144055908	C	A	ENST00000618853	ENSG00000178814	OPLAH	TRUE	TRUE
chr8	144055914	G	A	ENST00000618853	ENSG00000178814	OPLAH	TRUE	TRUE
chr8	144055915	G	T	ENST00000618853	ENSG00000178814	OPLAH	TRUE	TRUE
chr8	144055926	C	A	ENST00000618853	ENSG00000178814	OPLAH	TRUE	TRUE
chr8	144055940	C	A	ENST00000618853	ENSG00000178814	OPLAH	TRUE	FALSE
chr8	144055940	C	G	ENST00000618853	ENSG00000178814	OPLAH	TRUE	FALSE
chr8	144055940	C	T	ENST00000618853	ENSG00000178814	OPLAH	TRUE	FALSE
chr8	144055941	T	A	ENST00000618853	ENSG00000178814	OPLAH	TRUE	FALSE
chr8	144055941	T	C	ENST00000618853	ENSG00000178814	OPLAH	TRUE	FALSE
chr8	144055941	T	G	ENST00000618853	ENSG00000178814	OPLAH	TRUE	FALSE
chr8	144056145	A	C	ENST00000618853	ENSG00000178814	OPLAH	TRUE	FALSE
chr8	144056145	A	G	ENST00000618853	ENSG00000178814	OPLAH	TRUE	FALSE
chr8	144056145	A	T	ENST00000618853	ENSG00000178814	OPLAH	TRUE	FALSE
chr8	144056146	C	A	ENST00000618853	ENSG00000178814	OPLAH	TRUE	FALSE
chr8	144056146	C	G	ENST00000618853	ENSG00000178814	OPLAH	TRUE	FALSE
chr8	144056146	C	T	ENST00000618853	ENSG00000178814	OPLAH	TRUE	FALSE
chr8	144056167	G	T	ENST00000618853	ENSG00000178814	OPLAH	TRUE	TRUE
chr8	144056184	T	A	ENST00000618853	ENSG00000178814	OPLAH	TRUE	TRUE
chr8	144056191	A	C	ENST00000618853	ENSG00000178814	OPLAH	TRUE	TRUE
chr8	144056191	A	T	ENST00000618853	ENSG00000178814	OPLAH	TRUE	TRUE
chr8	144056202	C	A	ENST00000618853	ENSG00000178814	OPLAH	TRUE	TRUE
chr8	144056212	G	C	ENST00000618853	ENSG00000178814	OPLAH	TRUE	TRUE
chr8	144056212	G	T	ENST00000618853	ENSG00000178814	OPLAH	TRUE	TRUE
chr8	144056226	C	A	ENST00000618853	ENSG00000178814	OPLAH	TRUE	TRUE
chr8	144056229	G	A	ENST00000618853	ENSG00000178814	OPLAH	TRUE	TRUE
chr8	144056230	G	C	ENST00000618853	ENSG00000178814	OPLAH	TRUE	TRUE
chr8	144056230	G	T	ENST00000618853	ENSG00000178814	OPLAH	TRUE	TRUE
chr8	144056241	C	A	ENST00000618853	ENSG00000178814	OPLAH	TRUE	TRUE
chr8	144056245	G	C	ENST00000618853	ENSG00000178814	OPLAH	TRUE	TRUE
chr8	144056245	G	T	ENST00000618853	ENSG00000178814	OPLAH	TRUE	TRUE
chr8	144056248	G	T	ENST00000618853	ENSG00000178814	OPLAH	TRUE	TRUE
chr8	144056253	G	A	ENST00000618853	ENSG00000178814	OPLAH	TRUE	TRUE
chr8	144056260	C	A	ENST00000618853	ENSG00000178814	OPLAH	TRUE	FALSE
chr8	144056260	C	G	ENST00000618853	ENSG00000178814	OPLAH	TRUE	FALSE
chr8	144056260	C	T	ENST00000618853	ENSG00000178814	OPLAH	TRUE	FALSE
chr8	144056261	T	A	ENST00000618853	ENSG00000178814	OPLAH	TRUE	FALSE
chr8	144056261	T	C	ENST00000618853	ENSG00000178814	OPLAH	TRUE	FALSE
chr8	144056261	T	G	ENST00000618853	ENSG00000178814	OPLAH	TRUE	FALSE
chr8	144056383	A	C	ENST00000618853	ENSG00000178814	OPLAH	TRUE	FALSE
chr8	144056383	A	G	ENST00000618853	ENSG00000178814	OPLAH	TRUE	FALSE
chr8	144056383	A	T	ENST00000618853	ENSG00000178814	OPLAH	TRUE	FALSE
chr8	144056384	C	A	ENST00000618853	ENSG00000178814	OPLAH	TRUE	FALSE
chr8	144056384	C	G	ENST00000618853	ENSG00000178814	OPLAH	TRUE	FALSE
chr8	144056384	C	T	ENST00000618853	ENSG00000178814	OPLAH	TRUE	FALSE
chr8	144056387	T	A	ENST00000618853	ENSG00000178814	OPLAH	TRUE	TRUE
chr8	144056411	G	A	ENST00000618853	ENSG00000178814	OPLAH	TRUE	TRUE
chr8	144056417	T	A	ENST00000618853	ENSG00000178814	OPLAH	TRUE	TRUE
chr8	144056429	C	A	ENST00000618853	ENSG00000178814	OPLAH	TRUE	TRUE
chr8	144056465	G	A	ENST00000618853	ENSG00000178814	OPLAH	TRUE	TRUE
chr8	144056492	C	A	ENST00000618853	ENSG00000178814	OPLAH	TRUE	TRUE
chr8	144056513	C	A	ENST00000618853	ENSG00000178814	OPLAH	TRUE	TRUE
chr8	144056520	G	C	ENST00000618853	ENSG00000178814	OPLAH	TRUE	TRUE
chr8	144056520	G	T	ENST00000618853	ENSG00000178814	OPLAH	TRUE	TRUE
chr8	144056524	C	A	ENST00000618853	ENSG00000178814	OPLAH	TRUE	FALSE
chr8	144056524	C	G	ENST00000618853	ENSG00000178814	OPLAH	TRUE	FALSE
chr8	144056524	C	T	ENST00000618853	ENSG00000178814	OPLAH	TRUE	FALSE
chr8	144056525	T	A	ENST00000618853	ENSG00000178814	OPLAH	TRUE	FALSE
chr8	144056525	T	C	ENST00000618853	ENSG00000178814	OPLAH	TRUE	FALSE
chr8	144056525	T	G	ENST00000618853	ENSG00000178814	OPLAH	TRUE	FALSE
chr8	144056616	A	C	ENST00000618853	ENSG00000178814	OPLAH	TRUE	FALSE
chr8	144056616	A	G	ENST00000618853	ENSG00000178814	OPLAH	TRUE	FALSE
chr8	144056616	A	T	ENST00000618853	ENSG00000178814	OPLAH	TRUE	FALSE
chr8	144056617	C	A	ENST00000618853	ENSG00000178814	OPLAH	TRUE	FALSE
chr8	144056617	C	G	ENST00000618853	ENSG00000178814	OPLAH	TRUE	FALSE
chr8	144056617	C	T	ENST00000618853	ENSG00000178814	OPLAH	TRUE	FALSE
chr8	144056622	C	A	ENST00000618853	ENSG00000178814	OPLAH	TRUE	TRUE
chr8	144056657	G	T	ENST00000618853	ENSG00000178814	OPLAH	TRUE	TRUE
chr8	144056679	G	A	ENST00000618853	ENSG00000178814	OPLAH	TRUE	TRUE
chr8	144056701	A	T	ENST00000618853	ENSG00000178814	OPLAH	TRUE	TRUE
chr8	144056715	G	A	ENST00000618853	ENSG00000178814	OPLAH	TRUE	TRUE
chr8	144056716	G	C	ENST00000618853	ENSG00000178814	OPLAH	TRUE	TRUE
chr8	144056716	G	T	ENST00000618853	ENSG00000178814	OPLAH	TRUE	TRUE
chr8	144056739	C	A	ENST00000618853	ENSG00000178814	OPLAH	TRUE	TRUE
chr8	144056751	G	A	ENST00000618853	ENSG00000178814	OPLAH	TRUE	TRUE
chr8	144056756	C	A	ENST00000618853	ENSG00000178814	OPLAH	TRUE	FALSE
chr8	144056756	C	G	ENST00000618853	ENSG00000178814	OPLAH	TRUE	FALSE
chr8	144056756	C	T	ENST00000618853	ENSG00000178814	OPLAH	TRUE	FALSE
chr8	144056757	T	A	ENST00000618853	ENSG00000178814	OPLAH	TRUE	FALSE
chr8	144056757	T	C	ENST00000618853	ENSG00000178814	OPLAH	TRUE	FALSE
chr8	144056757	T	G	ENST00000618853	ENSG00000178814	OPLAH	TRUE	FALSE
chr8	144056946	A	C	ENST00000618853	ENSG00000178814	OPLAH	TRUE	FALSE
chr8	144056946	A	G	ENST00000618853	ENSG00000178814	OPLAH	TRUE	FALSE
chr8	144056946	A	T	ENST00000618853	ENSG00000178814	OPLAH	TRUE	FALSE
chr8	144056947	C	A	ENST00000618853	ENSG00000178814	OPLAH	TRUE	FALSE
chr8	144056947	C	G	ENST00000618853	ENSG00000178814	OPLAH	TRUE	FALSE
chr8	144056947	C	T	ENST00000618853	ENSG00000178814	OPLAH	TRUE	FALSE
chr8	144056961	G	A	ENST00000618853	ENSG00000178814	OPLAH	TRUE	TRUE
chr8	144056967	G	A	ENST00000618853	ENSG00000178814	OPLAH	TRUE	TRUE
chr8	144056980	A	T	ENST00000618853	ENSG00000178814	OPLAH	TRUE	TRUE
chr8	144056985	G	A	ENST00000618853	ENSG00000178814	OPLAH	TRUE	TRUE
chr8	144056988	C	A	ENST00000618853	ENSG00000178814	OPLAH	TRUE	TRUE
chr8	144056991	C	A	ENST00000618853	ENSG00000178814	OPLAH	TRUE	TRUE
chr8	144057009	G	A	ENST00000618853	ENSG00000178814	OPLAH	TRUE	TRUE
chr8	144057018	G	A	ENST00000618853	ENSG00000178814	OPLAH	TRUE	TRUE
chr8	144057030	C	A	ENST00000618853	ENSG00000178814	OPLAH	TRUE	TRUE
chr8	144057037	G	C	ENST00000618853	ENSG00000178814	OPLAH	TRUE	TRUE
chr8	144057037	G	T	ENST00000618853	ENSG00000178814	OPLAH	TRUE	TRUE
chr8	144057049	G	T	ENST00000618853	ENSG00000178814	OPLAH	TRUE	TRUE
chr8	144057057	C	A	ENST00000618853	ENSG00000178814	OPLAH	TRUE	TRUE
chr8	144057060	G	A	ENST00000618853	ENSG00000178814	OPLAH	TRUE	TRUE
chr8	144057066	C	A	ENST00000618853	ENSG00000178814	OPLAH	TRUE	TRUE
chr8	144057101	G	T	ENST00000618853	ENSG00000178814	OPLAH	TRUE	TRUE
chr8	144057119	C	A	ENST00000618853	ENSG00000178814	OPLAH	TRUE	FALSE
chr8	144057119	C	G	ENST00000618853	ENSG00000178814	OPLAH	TRUE	FALSE
chr8	144057119	C	T	ENST00000618853	ENSG00000178814	OPLAH	TRUE	FALSE
chr8	144057120	T	A	ENST00000618853	ENSG00000178814	OPLAH	TRUE	FALSE
chr8	144057120	T	C	ENST00000618853	ENSG00000178814	OPLAH	TRUE	FALSE
chr8	144057120	T	G	ENST00000618853	ENSG00000178814	OPLAH	TRUE	FALSE
chr8	144057206	A	C	ENST00000618853	ENSG00000178814	OPLAH	TRUE	FALSE
chr8	144057206	A	G	ENST00000618853	ENSG00000178814	OPLAH	TRUE	FALSE
chr8	144057206	A	T	ENST00000618853	ENSG00000178814	OPLAH	TRUE	FALSE
chr8	144057207	C	A	ENST00000618853	ENSG00000178814	OPLAH	TRUE	FALSE
chr8	144057207	C	G	ENST00000618853	ENSG00000178814	OPLAH	TRUE	FALSE
chr8	144057207	C	T	ENST00000618853	ENSG00000178814	OPLAH	TRUE	FALSE
chr8	144057252	A	T	ENST00000618853	ENSG00000178814	OPLAH	TRUE	TRUE
chr8	144057263	G	A	ENST00000618853	ENSG00000178814	OPLAH	TRUE	TRUE
chr8	144057275	C	A	ENST00000618853	ENSG00000178814	OPLAH	TRUE	TRUE
chr8	144057282	G	T	ENST00000618853	ENSG00000178814	OPLAH	TRUE	TRUE
chr8	144057301	G	C	ENST00000618853	ENSG00000178814	OPLAH	TRUE	TRUE
chr8	144057301	G	T	ENST00000618853	ENSG00000178814	OPLAH	TRUE	TRUE
chr8	144057317	T	A	ENST00000618853	ENSG00000178814	OPLAH	TRUE	TRUE
chr8	144057321	C	A	ENST00000618853	ENSG00000178814	OPLAH	TRUE	FALSE
chr8	144057321	C	G	ENST00000618853	ENSG00000178814	OPLAH	TRUE	FALSE
chr8	144057321	C	T	ENST00000618853	ENSG00000178814	OPLAH	TRUE	FALSE
chr8	144057322	T	A	ENST00000618853	ENSG00000178814	OPLAH	TRUE	FALSE
chr8	144057322	T	C	ENST00000618853	ENSG00000178814	OPLAH	TRUE	FALSE
chr8	144057322	T	G	ENST00000618853	ENSG00000178814	OPLAH	TRUE	FALSE
chr8	144057446	A	C	ENST00000618853	ENSG00000178814	OPLAH	TRUE	FALSE
chr8	144057446	A	G	ENST00000618853	ENSG00000178814	OPLAH	FALSE	FALSE
chr8	144057446	A	T	ENST00000618853	ENSG00000178814	OPLAH	TRUE	FALSE
chr8	144057447	C	A	ENST00000618853	ENSG00000178814	OPLAH	TRUE	FALSE
chr8	144057447	C	G	ENST00000618853	ENSG00000178814	OPLAH	TRUE	FALSE
chr8	144057447	C	T	ENST00000618853	ENSG00000178814	OPLAH	FALSE	FALSE
chr8	144057450	G	A	ENST00000618853	ENSG00000178814	OPLAH	TRUE	TRUE
chr8	144057472	G	T	ENST00000618853	ENSG00000178814	OPLAH	TRUE	TRUE
chr8	144057483	C	A	ENST00000618853	ENSG00000178814	OPLAH	TRUE	TRUE
chr8	144057516	C	A	ENST00000618853	ENSG00000178814	OPLAH	TRUE	TRUE
chr8	144057519	C	A	ENST00000618853	ENSG00000178814	OPLAH	TRUE	TRUE
chr8	144057541	G	T	ENST00000618853	ENSG00000178814	OPLAH	TRUE	TRUE
chr8	144057573	C	A	ENST00000618853	ENSG00000178814	OPLAH	TRUE	TRUE
chr8	144057588	C	A	ENST00000618853	ENSG00000178814	OPLAH	TRUE	TRUE
chr8	144057597	T	A	ENST00000618853	ENSG00000178814	OPLAH	TRUE	TRUE
chr8	144057609	C	A	ENST00000618853	ENSG00000178814	OPLAH	TRUE	TRUE
chr8	144057624	G	A	ENST00000618853	ENSG00000178814	OPLAH	TRUE	TRUE
chr8	144057630	C	A	ENST00000618853	ENSG00000178814	OPLAH	TRUE	TRUE
chr8	144057633	C	A	ENST00000618853	ENSG00000178814	OPLAH	TRUE	TRUE
chr8	144057646	G	T	ENST00000618853	ENSG00000178814	OPLAH	TRUE	TRUE
chr8	144057714	C	A	ENST00000618853	ENSG00000178814	OPLAH	FALSE	FALSE
chr8	144057714	C	G	ENST00000618853	ENSG00000178814	OPLAH	FALSE	FALSE
chr8	144057714	C	T	ENST00000618853	ENSG00000178814	OPLAH	FALSE	FALSE
chr8	144057715	T	A	ENST00000618853	ENSG00000178814	OPLAH	FALSE	FALSE
chr8	144057715	T	C	ENST00000618853	ENSG00000178814	OPLAH	FALSE	FALSE
chr8	144057715	T	G	ENST00000618853	ENSG00000178814	OPLAH	FALSE	FALSE
chr8	144057854	A	C	ENST00000618853	ENSG00000178814	OPLAH	TRUE	FALSE
chr8	144057854	A	G	ENST00000618853	ENSG00000178814	OPLAH	TRUE	FALSE
chr8	144057854	A	T	ENST00000618853	ENSG00000178814	OPLAH	TRUE	FALSE
chr8	144057855	C	A	ENST00000618853	ENSG00000178814	OPLAH	TRUE	FALSE
chr8	144057855	C	G	ENST00000618853	ENSG00000178814	OPLAH	TRUE	FALSE
chr8	144057855	C	T	ENST00000618853	ENSG00000178814	OPLAH	TRUE	FALSE
chr8	144057859	T	A	ENST00000618853	ENSG00000178814	OPLAH	TRUE	TRUE
chr8	144057863	G	C	ENST00000618853	ENSG00000178814	OPLAH	TRUE	TRUE
chr8	144057863	G	T	ENST00000618853	ENSG00000178814	OPLAH	TRUE	TRUE
chr8	144057866	G	T	ENST00000618853	ENSG00000178814	OPLAH	TRUE	TRUE
chr8	144057877	C	A	ENST00000618853	ENSG00000178814	OPLAH	TRUE	TRUE
chr8	144057889	C	A	ENST00000618853	ENSG00000178814	OPLAH	TRUE	TRUE
chr8	144057894	G	C	ENST00000618853	ENSG00000178814	OPLAH	TRUE	TRUE
chr8	144057894	G	T	ENST00000618853	ENSG00000178814	OPLAH	TRUE	TRUE
chr8	144057898	C	A	ENST00000618853	ENSG00000178814	OPLAH	TRUE	TRUE
chr8	144057924	C	A	ENST00000618853	ENSG00000178814	OPLAH	TRUE	FALSE
chr8	144057924	C	G	ENST00000618853	ENSG00000178814	OPLAH	TRUE	FALSE
chr8	144057924	C	T	ENST00000618853	ENSG00000178814	OPLAH	TRUE	FALSE
chr8	144057925	T	A	ENST00000618853	ENSG00000178814	OPLAH	TRUE	FALSE
chr8	144057925	T	C	ENST00000618853	ENSG00000178814	OPLAH	TRUE	FALSE
chr8	144057925	T	G	ENST00000618853	ENSG00000178814	OPLAH	TRUE	FALSE
chr8	144058008	A	C	ENST00000618853	ENSG00000178814	OPLAH	TRUE	FALSE
chr8	144058008	A	G	ENST00000618853	ENSG00000178814	OPLAH	TRUE	FALSE
chr8	144058008	A	T	ENST00000618853	ENSG00000178814	OPLAH	TRUE	FALSE
chr8	144058009	C	A	ENST00000618853	ENSG00000178814	OPLAH	TRUE	FALSE
chr8	144058009	C	G	ENST00000618853	ENSG00000178814	OPLAH	TRUE	FALSE
chr8	144058009	C	T	ENST00000618853	ENSG00000178814	OPLAH	TRUE	FALSE
chr8	144058035	C	A	ENST00000618853	ENSG00000178814	OPLAH	TRUE	TRUE
chr8	144058062	G	A	ENST00000618853	ENSG00000178814	OPLAH	TRUE	TRUE
chr8	144058071	G	A	ENST00000618853	ENSG00000178814	OPLAH	TRUE	TRUE
chr8	144058098	C	A	ENST00000618853	ENSG00000178814	OPLAH	TRUE	TRUE
chr8	144058110	C	A	ENST00000618853	ENSG00000178814	OPLAH	TRUE	TRUE
chr8	144058116	C	A	ENST00000618853	ENSG00000178814	OPLAH	TRUE	TRUE
chr8	144058123	A	C	ENST00000618853	ENSG00000178814	OPLAH	TRUE	TRUE
chr8	144058123	A	T	ENST00000618853	ENSG00000178814	OPLAH	TRUE	TRUE
chr8	144058149	C	A	ENST00000618853	ENSG00000178814	OPLAH	TRUE	FALSE
chr8	144058149	C	G	ENST00000618853	ENSG00000178814	OPLAH	TRUE	FALSE
chr8	144058149	C	T	ENST00000618853	ENSG00000178814	OPLAH	TRUE	FALSE
chr8	144058150	T	A	ENST00000618853	ENSG00000178814	OPLAH	TRUE	FALSE
chr8	144058150	T	C	ENST00000618853	ENSG00000178814	OPLAH	TRUE	FALSE
chr8	144058150	T	G	ENST00000618853	ENSG00000178814	OPLAH	TRUE	FALSE
chr8	144058237	A	C	ENST00000618853	ENSG00000178814	OPLAH	TRUE	FALSE
chr8	144058237	A	G	ENST00000618853	ENSG00000178814	OPLAH	TRUE	FALSE
chr8	144058237	A	T	ENST00000618853	ENSG00000178814	OPLAH	TRUE	FALSE
chr8	144058238	C	A	ENST00000618853	ENSG00000178814	OPLAH	TRUE	FALSE
chr8	144058238	C	G	ENST00000618853	ENSG00000178814	OPLAH	TRUE	FALSE
chr8	144058238	C	T	ENST00000618853	ENSG00000178814	OPLAH	TRUE	FALSE
chr8	144058242	C	A	ENST00000618853	ENSG00000178814	OPLAH	TRUE	TRUE
chr8	144058266	G	A	ENST00000618853	ENSG00000178814	OPLAH	TRUE	TRUE
chr8	144058275	C	A	ENST00000618853	ENSG00000178814	OPLAH	TRUE	TRUE
chr8	144058278	G	A	ENST00000618853	ENSG00000178814	OPLAH	TRUE	TRUE
chr8	144058281	G	A	ENST00000618853	ENSG00000178814	OPLAH	TRUE	TRUE
chr8	144058282	G	C	ENST00000618853	ENSG00000178814	OPLAH	TRUE	TRUE
chr8	144058282	G	T	ENST00000618853	ENSG00000178814	OPLAH	TRUE	TRUE
chr8	144058295	G	C	ENST00000618853	ENSG00000178814	OPLAH	TRUE	TRUE
chr8	144058295	G	T	ENST00000618853	ENSG00000178814	OPLAH	TRUE	TRUE
chr8	144058297	G	C	ENST00000618853	ENSG00000178814	OPLAH	TRUE	TRUE
chr8	144058297	G	T	ENST00000618853	ENSG00000178814	OPLAH	TRUE	TRUE
chr8	144058325	G	T	ENST00000618853	ENSG00000178814	OPLAH	TRUE	TRUE
chr8	144058391	A	T	ENST00000618853	ENSG00000178814	OPLAH	TRUE	TRUE
chr8	144058398	G	A	ENST00000618853	ENSG00000178814	OPLAH	TRUE	TRUE
chr8	144058405	C	A	ENST00000618853	ENSG00000178814	OPLAH	TRUE	FALSE
chr8	144058405	C	G	ENST00000618853	ENSG00000178814	OPLAH	TRUE	FALSE
chr8	144058405	C	T	ENST00000618853	ENSG00000178814	OPLAH	TRUE	FALSE
chr8	144058406	T	A	ENST00000618853	ENSG00000178814	OPLAH	TRUE	FALSE
chr8	144058406	T	C	ENST00000618853	ENSG00000178814	OPLAH	TRUE	FALSE
chr8	144058406	T	G	ENST00000618853	ENSG00000178814	OPLAH	TRUE	FALSE
chr8	144058494	A	C	ENST00000618853	ENSG00000178814	OPLAH	TRUE	FALSE
chr8	144058494	A	G	ENST00000618853	ENSG00000178814	OPLAH	FALSE	FALSE
chr8	144058494	A	T	ENST00000618853	ENSG00000178814	OPLAH	TRUE	FALSE
chr8	144058495	C	A	ENST00000618853	ENSG00000178814	OPLAH	TRUE	FALSE
chr8	144058495	C	G	ENST00000618853	ENSG00000178814	OPLAH	TRUE	FALSE
chr8	144058495	C	T	ENST00000618853	ENSG00000178814	OPLAH	TRUE	FALSE
chr8	144058498	T	A	ENST00000618853	ENSG00000178814	OPLAH	TRUE	TRUE
chr8	144058504	G	A	ENST00000618853	ENSG00000178814	OPLAH	TRUE	TRUE
chr8	144058510	G	A	ENST00000618853	ENSG00000178814	OPLAH	TRUE	TRUE
chr8	144058520	G	T	ENST00000618853	ENSG00000178814	OPLAH	TRUE	TRUE
chr8	144058531	G	A	ENST00000618853	ENSG00000178814	OPLAH	TRUE	TRUE
chr8	144058535	G	C	ENST00000618853	ENSG00000178814	OPLAH	TRUE	TRUE
chr8	144058535	G	T	ENST00000618853	ENSG00000178814	OPLAH	TRUE	TRUE
chr8	144058543	G	A	ENST00000618853	ENSG00000178814	OPLAH	TRUE	TRUE
chr8	144058559	G	C	ENST00000618853	ENSG00000178814	OPLAH	TRUE	TRUE
chr8	144058559	G	T	ENST00000618853	ENSG00000178814	OPLAH	TRUE	TRUE
chr8	144058571	A	T	ENST00000618853	ENSG00000178814	OPLAH	TRUE	TRUE
chr8	144058618	C	A	ENST00000618853	ENSG00000178814	OPLAH	TRUE	TRUE
chr8	144058620	G	T	ENST00000618853	ENSG00000178814	OPLAH	TRUE	TRUE
chr8	144058629	G	C	ENST00000618853	ENSG00000178814	OPLAH	TRUE	TRUE
chr8	144058629	G	T	ENST00000618853	ENSG00000178814	OPLAH	TRUE	TRUE
chr8	144058651	C	A	ENST00000618853	ENSG00000178814	OPLAH	TRUE	TRUE
chr8	144058672	G	A	ENST00000618853	ENSG00000178814	OPLAH	TRUE	TRUE
chr8	144058675	G	A	ENST00000618853	ENSG00000178814	OPLAH	TRUE	TRUE
chr8	144058678	C	A	ENST00000618853	ENSG00000178814	OPLAH	TRUE	TRUE
chr8	144058684	G	A	ENST00000618853	ENSG00000178814	OPLAH	TRUE	TRUE
chr8	144058688	C	T	ENST00000618853	ENSG00000178814	OPLAH	TRUE	TRUE
chr8	144058689	C	T	ENST00000618853	ENSG00000178814	OPLAH	TRUE	TRUE
chr8	144058692	C	A	ENST00000618853	ENSG00000178814	OPLAH	TRUE	FALSE
chr8	144058692	C	G	ENST00000618853	ENSG00000178814	OPLAH	TRUE	FALSE
chr8	144058692	C	T	ENST00000618853	ENSG00000178814	OPLAH	TRUE	FALSE
chr8	144058693	T	A	ENST00000618853	ENSG00000178814	OPLAH	TRUE	FALSE
chr8	144058693	T	C	ENST00000618853	ENSG00000178814	OPLAH	TRUE	FALSE
chr8	144058693	T	G	ENST00000618853	ENSG00000178814	OPLAH	TRUE	FALSE
chr8	144058771	A	C	ENST00000618853	ENSG00000178814	OPLAH	TRUE	FALSE
chr8	144058771	A	G	ENST00000618853	ENSG00000178814	OPLAH	TRUE	FALSE
chr8	144058771	A	T	ENST00000618853	ENSG00000178814	OPLAH	TRUE	FALSE
chr8	144058772	C	A	ENST00000618853	ENSG00000178814	OPLAH	TRUE	FALSE
chr8	144058772	C	G	ENST00000618853	ENSG00000178814	OPLAH	TRUE	FALSE
chr8	144058772	C	T	ENST00000618853	ENSG00000178814	OPLAH	TRUE	FALSE
chr8	144058775	G	C	ENST00000618853	ENSG00000178814	OPLAH	TRUE	TRUE
chr8	144058775	G	T	ENST00000618853	ENSG00000178814	OPLAH	TRUE	TRUE
chr8	144058779	G	T	ENST00000618853	ENSG00000178814	OPLAH	TRUE	TRUE
chr8	144058816	G	A	ENST00000618853	ENSG00000178814	OPLAH	TRUE	TRUE
chr8	144058831	C	A	ENST00000618853	ENSG00000178814	OPLAH	TRUE	TRUE
chr8	144058837	T	A	ENST00000618853	ENSG00000178814	OPLAH	TRUE	TRUE
chr8	144058867	G	A	ENST00000618853	ENSG00000178814	OPLAH	TRUE	TRUE
chr8	144058870	G	A	ENST00000618853	ENSG00000178814	OPLAH	TRUE	TRUE
chr8	144058876	C	A	ENST00000618853	ENSG00000178814	OPLAH	TRUE	TRUE
chr8	144058897	C	A	ENST00000618853	ENSG00000178814	OPLAH	TRUE	FALSE
chr8	144058897	C	G	ENST00000618853	ENSG00000178814	OPLAH	TRUE	FALSE
chr8	144058897	C	T	ENST00000618853	ENSG00000178814	OPLAH	TRUE	FALSE
chr8	144058898	T	A	ENST00000618853	ENSG00000178814	OPLAH	TRUE	FALSE
chr8	144058898	T	C	ENST00000618853	ENSG00000178814	OPLAH	TRUE	FALSE
chr8	144058898	T	G	ENST00000618853	ENSG00000178814	OPLAH	TRUE	FALSE
chr8	144058978	A	C	ENST00000618853	ENSG00000178814	OPLAH	TRUE	FALSE
chr8	144058978	A	G	ENST00000618853	ENSG00000178814	OPLAH	TRUE	FALSE
chr8	144058978	A	T	ENST00000618853	ENSG00000178814	OPLAH	TRUE	FALSE
chr8	144058979	C	A	ENST00000618853	ENSG00000178814	OPLAH	TRUE	FALSE
chr8	144058979	C	G	ENST00000618853	ENSG00000178814	OPLAH	TRUE	FALSE
chr8	144058979	C	T	ENST00000618853	ENSG00000178814	OPLAH	TRUE	FALSE
chr8	144058983	T	A	ENST00000618853	ENSG00000178814	OPLAH	TRUE	TRUE
chr8	144059007	C	A	ENST00000618853	ENSG00000178814	OPLAH	TRUE	TRUE
chr8	144059010	C	A	ENST00000618853	ENSG00000178814	OPLAH	TRUE	TRUE
chr8	144059031	C	A	ENST00000618853	ENSG00000178814	OPLAH	TRUE	TRUE
chr8	144059040	C	A	ENST00000618853	ENSG00000178814	OPLAH	TRUE	TRUE
chr8	144059049	C	A	ENST00000618853	ENSG00000178814	OPLAH	TRUE	TRUE
chr8	144059052	C	A	ENST00000618853	ENSG00000178814	OPLAH	TRUE	TRUE
chr8	144059053	A	C	ENST00000618853	ENSG00000178814	OPLAH	TRUE	TRUE
chr8	144059053	A	T	ENST00000618853	ENSG00000178814	OPLAH	TRUE	TRUE
chr8	144059064	C	A	ENST00000618853	ENSG00000178814	OPLAH	TRUE	TRUE
chr8	144059080	C	A	ENST00000618853	ENSG00000178814	OPLAH	TRUE	FALSE
chr8	144059080	C	G	ENST00000618853	ENSG00000178814	OPLAH	TRUE	FALSE
chr8	144059080	C	T	ENST00000618853	ENSG00000178814	OPLAH	TRUE	FALSE
chr8	144059081	T	A	ENST00000618853	ENSG00000178814	OPLAH	TRUE	FALSE
chr8	144059081	T	C	ENST00000618853	ENSG00000178814	OPLAH	TRUE	FALSE
chr8	144059081	T	G	ENST00000618853	ENSG00000178814	OPLAH	TRUE	FALSE
chr8	144059597	A	C	ENST00000618853	ENSG00000178814	OPLAH	TRUE	FALSE
chr8	144059597	A	G	ENST00000618853	ENSG00000178814	OPLAH	TRUE	FALSE
chr8	144059597	A	T	ENST00000618853	ENSG00000178814	OPLAH	TRUE	FALSE
chr8	144059598	C	A	ENST00000618853	ENSG00000178814	OPLAH	TRUE	FALSE
chr8	144059598	C	G	ENST00000618853	ENSG00000178814	OPLAH	TRUE	FALSE
chr8	144059598	C	T	ENST00000618853	ENSG00000178814	OPLAH	TRUE	FALSE
chr8	144059625	G	A	ENST00000618853	ENSG00000178814	OPLAH	TRUE	TRUE
chr8	144059649	G	A	ENST00000618853	ENSG00000178814	OPLAH	TRUE	TRUE
chr8	144059682	C	A	ENST00000618853	ENSG00000178814	OPLAH	TRUE	TRUE
chr8	144059688	T	A	ENST00000618853	ENSG00000178814	OPLAH	TRUE	TRUE
chr8	144059694	C	A	ENST00000618853	ENSG00000178814	OPLAH	TRUE	TRUE
chr8	144059763	G	A	ENST00000618853	ENSG00000178814	OPLAH	TRUE	TRUE
chr8	144059790	C	A	ENST00000618853	ENSG00000178814	OPLAH	TRUE	TRUE
chr8	144059791	C	A	ENST00000618853	ENSG00000178814	OPLAH	TRUE	FALSE
chr8	144059791	C	G	ENST00000618853	ENSG00000178814	OPLAH	TRUE	FALSE
chr8	144059791	C	T	ENST00000618853	ENSG00000178814	OPLAH	TRUE	FALSE
chr8	144059792	T	A	ENST00000618853	ENSG00000178814	OPLAH	TRUE	FALSE
chr8	144059792	T	C	ENST00000618853	ENSG00000178814	OPLAH	TRUE	FALSE
chr8	144059792	T	G	ENST00000618853	ENSG00000178814	OPLAH	TRUE	FALSE
chr8	144059860	A	C	ENST00000618853	ENSG00000178814	OPLAH	TRUE	FALSE
chr8	144059860	A	G	ENST00000618853	ENSG00000178814	OPLAH	TRUE	FALSE
chr8	144059860	A	T	ENST00000618853	ENSG00000178814	OPLAH	TRUE	FALSE
chr8	144059861	C	A	ENST00000618853	ENSG00000178814	OPLAH	TRUE	FALSE
chr8	144059861	C	G	ENST00000618853	ENSG00000178814	OPLAH	TRUE	FALSE
chr8	144059861	C	T	ENST00000618853	ENSG00000178814	OPLAH	TRUE	FALSE
chr8	144059864	G	A	ENST00000618853	ENSG00000178814	OPLAH	TRUE	TRUE
chr8	144059867	C	A	ENST00000618853	ENSG00000178814	OPLAH	TRUE	TRUE
chr8	144059888	C	A	ENST00000618853	ENSG00000178814	OPLAH	TRUE	TRUE
chr8	144059904	A	C	ENST00000618853	ENSG00000178814	OPLAH	TRUE	TRUE
chr8	144059904	A	T	ENST00000618853	ENSG00000178814	OPLAH	TRUE	TRUE
chr8	144059921	C	A	ENST00000618853	ENSG00000178814	OPLAH	TRUE	TRUE
chr8	144059923	G	C	ENST00000618853	ENSG00000178814	OPLAH	TRUE	TRUE
chr8	144059923	G	T	ENST00000618853	ENSG00000178814	OPLAH	TRUE	TRUE
chr8	144059933	T	A	ENST00000618853	ENSG00000178814	OPLAH	TRUE	TRUE
chr8	144059935	A	C	ENST00000618853	ENSG00000178814	OPLAH	TRUE	TRUE
chr8	144059935	A	T	ENST00000618853	ENSG00000178814	OPLAH	TRUE	TRUE
chr8	144059958	G	T	ENST00000618853	ENSG00000178814	OPLAH	TRUE	TRUE
chr8	144059963	G	A	ENST00000618853	ENSG00000178814	OPLAH	TRUE	FALSE
chr8	144060020	C	A	ENST00000618853	ENSG00000178814	OPLAH	FALSE	FALSE
chr8	144060086	C	A	ENST00000618853	ENSG00000178814	OPLAH	TRUE	FALSE
chr8	144060086	C	G	ENST00000618853	ENSG00000178814	OPLAH	TRUE	FALSE
chr8	144060086	C	T	ENST00000618853	ENSG00000178814	OPLAH	TRUE	FALSE
chr8	144060087	T	A	ENST00000618853	ENSG00000178814	OPLAH	TRUE	FALSE
chr8	144060087	T	C	ENST00000618853	ENSG00000178814	OPLAH	TRUE	FALSE
chr8	144060087	T	G	ENST00000618853	ENSG00000178814	OPLAH	TRUE	FALSE
chr8	144060651	A	C	ENST00000618853	ENSG00000178814	OPLAH	FALSE	FALSE
chr8	144060651	A	G	ENST00000618853	ENSG00000178814	OPLAH	FALSE	FALSE
chr8	144060651	A	T	ENST00000618853	ENSG00000178814	OPLAH	FALSE	FALSE
chr8	144060652	C	A	ENST00000618853	ENSG00000178814	OPLAH	FALSE	FALSE
chr8	144060652	C	G	ENST00000618853	ENSG00000178814	OPLAH	FALSE	FALSE
chr8	144060652	C	T	ENST00000618853	ENSG00000178814	OPLAH	FALSE	FALSE
chr8	144078741	G	T	ENST00000316052	ENSG00000178896	EXOSC4	FALSE	FALSE
chr8	144078748	T	A	ENST00000316052	ENSG00000178896	EXOSC4	FALSE	FALSE
chr8	144078751	C	A	ENST00000316052	ENSG00000178896	EXOSC4	FALSE	FALSE
chr8	144078756	C	T	ENST00000316052	ENSG00000178896	EXOSC4	FALSE	FALSE
chr8	144078764	C	A	ENST00000316052	ENSG00000178896	EXOSC4	FALSE	FALSE
chr8	144078764	C	G	ENST00000316052	ENSG00000178896	EXOSC4	FALSE	FALSE
chr8	144078789	G	T	ENST00000316052	ENSG00000178896	EXOSC4	TRUE	FALSE
chr8	144078798	A	T	ENST00000316052	ENSG00000178896	EXOSC4	TRUE	FALSE
chr8	144078804	C	T	ENST00000316052	ENSG00000178896	EXOSC4	TRUE	TRUE
chr8	144078828	C	T	ENST00000316052	ENSG00000178896	EXOSC4	TRUE	TRUE
chr8	144078841	C	A	ENST00000316052	ENSG00000178896	EXOSC4	TRUE	TRUE
chr8	144078848	C	A	ENST00000316052	ENSG00000178896	EXOSC4	TRUE	TRUE
chr8	144078848	C	G	ENST00000316052	ENSG00000178896	EXOSC4	TRUE	TRUE
chr8	144078852	G	T	ENST00000316052	ENSG00000178896	EXOSC4	TRUE	TRUE
chr8	144078855	C	T	ENST00000316052	ENSG00000178896	EXOSC4	TRUE	TRUE
chr8	144078867	A	T	ENST00000316052	ENSG00000178896	EXOSC4	TRUE	TRUE
chr8	144078887	C	A	ENST00000316052	ENSG00000178896	EXOSC4	TRUE	TRUE
chr8	144078887	C	G	ENST00000316052	ENSG00000178896	EXOSC4	TRUE	TRUE
chr8	144078897	G	T	ENST00000316052	ENSG00000178896	EXOSC4	TRUE	TRUE
chr8	144078900	G	A	ENST00000316052	ENSG00000178896	EXOSC4	TRUE	FALSE
chr8	144078900	G	C	ENST00000316052	ENSG00000178896	EXOSC4	TRUE	FALSE
chr8	144078900	G	T	ENST00000316052	ENSG00000178896	EXOSC4	TRUE	FALSE
chr8	144078901	C	A	ENST00000316052	ENSG00000178896	EXOSC4	TRUE	FALSE
chr8	144078901	C	G	ENST00000316052	ENSG00000178896	EXOSC4	TRUE	FALSE
chr8	144078901	C	T	ENST00000316052	ENSG00000178896	EXOSC4	FALSE	FALSE
chr8	144079941	A	C	ENST00000316052	ENSG00000178896	EXOSC4	TRUE	FALSE
chr8	144079941	A	G	ENST00000316052	ENSG00000178896	EXOSC4	TRUE	FALSE
chr8	144079941	A	T	ENST00000316052	ENSG00000178896	EXOSC4	TRUE	FALSE
chr8	144079942	G	A	ENST00000316052	ENSG00000178896	EXOSC4	TRUE	FALSE
chr8	144079942	G	C	ENST00000316052	ENSG00000178896	EXOSC4	TRUE	FALSE
chr8	144079942	G	T	ENST00000316052	ENSG00000178896	EXOSC4	TRUE	FALSE
chr8	144079961	C	T	ENST00000316052	ENSG00000178896	EXOSC4	TRUE	TRUE
chr8	144079993	T	A	ENST00000316052	ENSG00000178896	EXOSC4	TRUE	TRUE
chr8	144079994	C	T	ENST00000316052	ENSG00000178896	EXOSC4	TRUE	TRUE
chr8	144079999	T	A	ENST00000316052	ENSG00000178896	EXOSC4	TRUE	TRUE
chr8	144079999	T	G	ENST00000316052	ENSG00000178896	EXOSC4	TRUE	TRUE
chr8	144080004	C	A	ENST00000316052	ENSG00000178896	EXOSC4	TRUE	TRUE
chr8	144080004	C	G	ENST00000316052	ENSG00000178896	EXOSC4	TRUE	TRUE
chr8	144080024	G	T	ENST00000316052	ENSG00000178896	EXOSC4	TRUE	TRUE
chr8	144080030	A	T	ENST00000316052	ENSG00000178896	EXOSC4	TRUE	TRUE
chr8	144080033	C	T	ENST00000316052	ENSG00000178896	EXOSC4	TRUE	TRUE
chr8	144080054	A	T	ENST00000316052	ENSG00000178896	EXOSC4	TRUE	TRUE
chr8	144080062	T	A	ENST00000316052	ENSG00000178896	EXOSC4	TRUE	TRUE
chr8	144080063	G	T	ENST00000316052	ENSG00000178896	EXOSC4	TRUE	TRUE
chr8	144080075	C	T	ENST00000316052	ENSG00000178896	EXOSC4	TRUE	TRUE
chr8	144080084	C	T	ENST00000316052	ENSG00000178896	EXOSC4	TRUE	TRUE
chr8	144080093	G	T	ENST00000316052	ENSG00000178896	EXOSC4	TRUE	TRUE
chr8	144080111	C	T	ENST00000316052	ENSG00000178896	EXOSC4	FALSE	FALSE
chr8	144080129	C	T	ENST00000316052	ENSG00000178896	EXOSC4	FALSE	FALSE
chr8	144080143	T	A	ENST00000316052	ENSG00000178896	EXOSC4	FALSE	FALSE
chr8	144080143	T	G	ENST00000316052	ENSG00000178896	EXOSC4	FALSE	FALSE
chr8	144080147	C	T	ENST00000316052	ENSG00000178896	EXOSC4	FALSE	FALSE
chr8	144080150	G	A	ENST00000316052	ENSG00000178896	EXOSC4	TRUE	FALSE
chr8	144080150	G	C	ENST00000316052	ENSG00000178896	EXOSC4	TRUE	FALSE
chr8	144080150	G	T	ENST00000316052	ENSG00000178896	EXOSC4	TRUE	FALSE
chr8	144080151	T	A	ENST00000316052	ENSG00000178896	EXOSC4	TRUE	FALSE
chr8	144080151	T	C	ENST00000316052	ENSG00000178896	EXOSC4	TRUE	FALSE
chr8	144080151	T	G	ENST00000316052	ENSG00000178896	EXOSC4	TRUE	FALSE
chr8	144080240	A	C	ENST00000316052	ENSG00000178896	EXOSC4	TRUE	FALSE
chr8	144080240	A	G	ENST00000316052	ENSG00000178896	EXOSC4	TRUE	FALSE
chr8	144080240	A	T	ENST00000316052	ENSG00000178896	EXOSC4	TRUE	FALSE
chr8	144080241	G	A	ENST00000316052	ENSG00000178896	EXOSC4	TRUE	FALSE
chr8	144080241	G	C	ENST00000316052	ENSG00000178896	EXOSC4	TRUE	FALSE
chr8	144080241	G	T	ENST00000316052	ENSG00000178896	EXOSC4	TRUE	FALSE
chr8	144080248	C	T	ENST00000316052	ENSG00000178896	EXOSC4	FALSE	FALSE
chr8	144080268	T	A	ENST00000316052	ENSG00000178896	EXOSC4	FALSE	FALSE
chr8	144080268	T	G	ENST00000316052	ENSG00000178896	EXOSC4	FALSE	FALSE
chr8	144080277	T	A	ENST00000316052	ENSG00000178896	EXOSC4	FALSE	FALSE
chr8	144080323	A	T	ENST00000316052	ENSG00000178896	EXOSC4	FALSE	FALSE
chr8	144080337	T	A	ENST00000316052	ENSG00000178896	EXOSC4	FALSE	FALSE
chr8	144080343	C	A	ENST00000316052	ENSG00000178896	EXOSC4	FALSE	FALSE
chr8	144080345	C	A	ENST00000316052	ENSG00000178896	EXOSC4	FALSE	FALSE
chr8	144080345	C	G	ENST00000316052	ENSG00000178896	EXOSC4	FALSE	FALSE
chr8	144080392	G	T	ENST00000316052	ENSG00000178896	EXOSC4	FALSE	FALSE
chr8	144080395	G	T	ENST00000316052	ENSG00000178896	EXOSC4	FALSE	FALSE
chr8	144080413	C	T	ENST00000316052	ENSG00000178896	EXOSC4	FALSE	FALSE
chr8	144080441	C	A	ENST00000316052	ENSG00000178896	EXOSC4	FALSE	FALSE
chr8	144080441	C	G	ENST00000316052	ENSG00000178896	EXOSC4	FALSE	FALSE
chr8	144080443	G	T	ENST00000316052	ENSG00000178896	EXOSC4	FALSE	FALSE
chr8	144080446	C	T	ENST00000316052	ENSG00000178896	EXOSC4	FALSE	FALSE
chr8	144080461	G	T	ENST00000316052	ENSG00000178896	EXOSC4	FALSE	FALSE
chr8	144080482	G	T	ENST00000316052	ENSG00000178896	EXOSC4	FALSE	FALSE
chr8	144080494	G	T	ENST00000316052	ENSG00000178896	EXOSC4	FALSE	FALSE
chr8	144080504	T	A	ENST00000316052	ENSG00000178896	EXOSC4	FALSE	FALSE
chr8	144080506	G	T	ENST00000316052	ENSG00000178896	EXOSC4	FALSE	FALSE
chr8	144080518	C	T	ENST00000316052	ENSG00000178896	EXOSC4	FALSE	FALSE
chr8	144080527	C	T	ENST00000316052	ENSG00000178896	EXOSC4	FALSE	FALSE
chr8	144080546	T	A	ENST00000316052	ENSG00000178896	EXOSC4	FALSE	FALSE
chr8	144080546	T	G	ENST00000316052	ENSG00000178896	EXOSC4	FALSE	FALSE
chr8	144080551	C	T	ENST00000316052	ENSG00000178896	EXOSC4	FALSE	FALSE
chr8	144080563	C	T	ENST00000316052	ENSG00000178896	EXOSC4	FALSE	FALSE
chr8	144080575	G	T	ENST00000316052	ENSG00000178896	EXOSC4	FALSE	FALSE
chr8	144080588	T	A	ENST00000316052	ENSG00000178896	EXOSC4	FALSE	FALSE
chr8	144082744	C	A	ENST00000355091	ENSG00000197858	GPAA1	FALSE	FALSE
chr8	144082801	T	A	ENST00000355091	ENSG00000197858	GPAA1		FALSE
chr8	144082805	G	A	ENST00000355091	ENSG00000197858	GPAA1	TRUE	FALSE
chr8	144082805	G	C	ENST00000355091	ENSG00000197858	GPAA1	TRUE	FALSE
chr8	144082805	G	T	ENST00000355091	ENSG00000197858	GPAA1	TRUE	FALSE
chr8	144082806	T	A	ENST00000355091	ENSG00000197858	GPAA1	TRUE	FALSE
chr8	144082806	T	C	ENST00000355091	ENSG00000197858	GPAA1	TRUE	FALSE
chr8	144082806	T	G	ENST00000355091	ENSG00000197858	GPAA1	TRUE	FALSE
chr8	144083122	A	C	ENST00000355091	ENSG00000197858	GPAA1	TRUE	FALSE
chr8	144083122	A	G	ENST00000355091	ENSG00000197858	GPAA1	TRUE	FALSE
chr8	144083122	A	T	ENST00000355091	ENSG00000197858	GPAA1	TRUE	FALSE
chr8	144083123	G	A	ENST00000355091	ENSG00000197858	GPAA1	TRUE	FALSE
chr8	144083123	G	C	ENST00000355091	ENSG00000197858	GPAA1	TRUE	FALSE
chr8	144083123	G	T	ENST00000355091	ENSG00000197858	GPAA1	TRUE	FALSE
chr8	144083124	C	A	ENST00000355091	ENSG00000197858	GPAA1	TRUE	TRUE
chr8	144083136	C	A	ENST00000355091	ENSG00000197858	GPAA1	TRUE	TRUE
chr8	144083136	C	G	ENST00000355091	ENSG00000197858	GPAA1	TRUE	TRUE
chr8	144083153	G	A	ENST00000355091	ENSG00000197858	GPAA1	TRUE	TRUE
chr8	144083154	G	A	ENST00000355091	ENSG00000197858	GPAA1	TRUE	TRUE
chr8	144083159	T	A	ENST00000355091	ENSG00000197858	GPAA1	TRUE	TRUE
chr8	144083185	C	T	ENST00000355091	ENSG00000197858	GPAA1	TRUE	TRUE
chr8	144083196	C	A	ENST00000355091	ENSG00000197858	GPAA1	TRUE	TRUE
chr8	144083196	C	G	ENST00000355091	ENSG00000197858	GPAA1	TRUE	TRUE
chr8	144083201	C	A	ENST00000355091	ENSG00000197858	GPAA1	TRUE	TRUE
chr8	144083203	G	T	ENST00000355091	ENSG00000197858	GPAA1	TRUE	TRUE
chr8	144083230	G	T	ENST00000355091	ENSG00000197858	GPAA1	TRUE	TRUE
chr8	144083233	G	T	ENST00000355091	ENSG00000197858	GPAA1	TRUE	TRUE
chr8	144083236	C	T	ENST00000355091	ENSG00000197858	GPAA1	TRUE	TRUE
chr8	144083248	G	T	ENST00000355091	ENSG00000197858	GPAA1	TRUE	TRUE
chr8	144083293	A	T	ENST00000355091	ENSG00000197858	GPAA1	TRUE	TRUE
chr8	144083296	A	T	ENST00000355091	ENSG00000197858	GPAA1	TRUE	TRUE
chr8	144083300	C	A	ENST00000355091	ENSG00000197858	GPAA1	TRUE	TRUE
chr8	144083304	G	A	ENST00000355091	ENSG00000197858	GPAA1	TRUE	TRUE
chr8	144083304	G	C	ENST00000355091	ENSG00000197858	GPAA1	TRUE	TRUE
chr8	144083304	G	T	ENST00000355091	ENSG00000197858	GPAA1	TRUE	TRUE
chr8	144083305	T	A	ENST00000355091	ENSG00000197858	GPAA1	TRUE	TRUE
chr8	144083305	T	C	ENST00000355091	ENSG00000197858	GPAA1	TRUE	TRUE
chr8	144083305	T	G	ENST00000355091	ENSG00000197858	GPAA1	TRUE	TRUE
chr8	144083387	A	C	ENST00000355091	ENSG00000197858	GPAA1	TRUE	FALSE
chr8	144083387	A	G	ENST00000355091	ENSG00000197858	GPAA1	TRUE	FALSE
chr8	144083387	A	T	ENST00000355091	ENSG00000197858	GPAA1	TRUE	FALSE
chr8	144083388	G	A	ENST00000355091	ENSG00000197858	GPAA1	TRUE	FALSE
chr8	144083388	G	C	ENST00000355091	ENSG00000197858	GPAA1	TRUE	FALSE
chr8	144083388	G	T	ENST00000355091	ENSG00000197858	GPAA1	TRUE	FALSE
chr8	144083406	G	A	ENST00000355091	ENSG00000197858	GPAA1	TRUE	TRUE
chr8	144083407	G	A	ENST00000355091	ENSG00000197858	GPAA1	TRUE	TRUE
chr8	144083411	G	T	ENST00000355091	ENSG00000197858	GPAA1	TRUE	TRUE
chr8	144083427	C	A	ENST00000355091	ENSG00000197858	GPAA1	TRUE	TRUE
chr8	144083427	C	G	ENST00000355091	ENSG00000197858	GPAA1	TRUE	TRUE
chr8	144083438	G	T	ENST00000355091	ENSG00000197858	GPAA1	TRUE	TRUE
chr8	144083446	C	A	ENST00000355091	ENSG00000197858	GPAA1	TRUE	TRUE
chr8	144083446	C	G	ENST00000355091	ENSG00000197858	GPAA1	TRUE	TRUE
chr8	144083450	C	T	ENST00000355091	ENSG00000197858	GPAA1	TRUE	TRUE
chr8	144083465	A	T	ENST00000355091	ENSG00000197858	GPAA1	TRUE	TRUE
chr8	144083483	G	T	ENST00000355091	ENSG00000197858	GPAA1	TRUE	TRUE
chr8	144083492	G	T	ENST00000355091	ENSG00000197858	GPAA1	TRUE	TRUE
chr8	144083500	T	A	ENST00000355091	ENSG00000197858	GPAA1	TRUE	TRUE
chr8	144083500	T	G	ENST00000355091	ENSG00000197858	GPAA1	TRUE	TRUE
chr8	144083501	G	A	ENST00000355091	ENSG00000197858	GPAA1	FALSE	FALSE
chr8	144083501	G	C	ENST00000355091	ENSG00000197858	GPAA1	FALSE	FALSE
chr8	144083501	G	T	ENST00000355091	ENSG00000197858	GPAA1	FALSE	FALSE
chr8	144083502	T	A	ENST00000355091	ENSG00000197858	GPAA1	FALSE	FALSE
chr8	144083502	T	C	ENST00000355091	ENSG00000197858	GPAA1	FALSE	FALSE
chr8	144083502	T	G	ENST00000355091	ENSG00000197858	GPAA1	FALSE	FALSE
chr8	144083712	A	C	ENST00000355091	ENSG00000197858	GPAA1	TRUE	FALSE
chr8	144083712	A	G	ENST00000355091	ENSG00000197858	GPAA1	TRUE	FALSE
chr8	144083712	A	T	ENST00000355091	ENSG00000197858	GPAA1	TRUE	FALSE
chr8	144083713	G	A	ENST00000355091	ENSG00000197858	GPAA1	TRUE	FALSE
chr8	144083713	G	C	ENST00000355091	ENSG00000197858	GPAA1	TRUE	FALSE
chr8	144083713	G	T	ENST00000355091	ENSG00000197858	GPAA1	TRUE	FALSE
chr8	144083721	C	A	ENST00000355091	ENSG00000197858	GPAA1	TRUE	TRUE
chr8	144083737	C	A	ENST00000355091	ENSG00000197858	GPAA1	TRUE	TRUE
chr8	144083737	C	G	ENST00000355091	ENSG00000197858	GPAA1	TRUE	TRUE
chr8	144083771	G	T	ENST00000355091	ENSG00000197858	GPAA1	TRUE	TRUE
chr8	144083775	C	A	ENST00000355091	ENSG00000197858	GPAA1	TRUE	TRUE
chr8	144083797	T	A	ENST00000355091	ENSG00000197858	GPAA1	TRUE	TRUE
chr8	144083819	C	T	ENST00000355091	ENSG00000197858	GPAA1	TRUE	TRUE
chr8	144083862	G	A	ENST00000355091	ENSG00000197858	GPAA1	TRUE	FALSE
chr8	144083862	G	C	ENST00000355091	ENSG00000197858	GPAA1	TRUE	FALSE
chr8	144083862	G	T	ENST00000355091	ENSG00000197858	GPAA1	TRUE	FALSE
chr8	144083863	T	A	ENST00000355091	ENSG00000197858	GPAA1	TRUE	FALSE
chr8	144083863	T	C	ENST00000355091	ENSG00000197858	GPAA1	TRUE	FALSE
chr8	144083863	T	G	ENST00000355091	ENSG00000197858	GPAA1	TRUE	FALSE
chr8	144083937	A	C	ENST00000355091	ENSG00000197858	GPAA1	TRUE	FALSE
chr8	144083937	A	G	ENST00000355091	ENSG00000197858	GPAA1	TRUE	FALSE
chr8	144083937	A	T	ENST00000355091	ENSG00000197858	GPAA1	TRUE	FALSE
chr8	144083938	G	A	ENST00000355091	ENSG00000197858	GPAA1	TRUE	FALSE
chr8	144083938	G	C	ENST00000355091	ENSG00000197858	GPAA1	TRUE	FALSE
chr8	144083938	G	T	ENST00000355091	ENSG00000197858	GPAA1	TRUE	FALSE
chr8	144083941	C	T	ENST00000355091	ENSG00000197858	GPAA1	TRUE	TRUE
chr8	144083949	T	A	ENST00000355091	ENSG00000197858	GPAA1	TRUE	TRUE
chr8	144083949	T	G	ENST00000355091	ENSG00000197858	GPAA1	TRUE	TRUE
chr8	144083951	G	A	ENST00000355091	ENSG00000197858	GPAA1	TRUE	TRUE
chr8	144083952	G	A	ENST00000355091	ENSG00000197858	GPAA1	TRUE	TRUE
chr8	144083956	A	T	ENST00000355091	ENSG00000197858	GPAA1	TRUE	TRUE
chr8	144083980	G	T	ENST00000355091	ENSG00000197858	GPAA1	TRUE	TRUE
chr8	144084001	G	T	ENST00000355091	ENSG00000197858	GPAA1	TRUE	TRUE
chr8	144084008	G	A	ENST00000355091	ENSG00000197858	GPAA1	TRUE	TRUE
chr8	144084009	G	A	ENST00000355091	ENSG00000197858	GPAA1	TRUE	TRUE
chr8	144084013	G	T	ENST00000355091	ENSG00000197858	GPAA1	TRUE	TRUE
chr8	144084021	C	A	ENST00000355091	ENSG00000197858	GPAA1	TRUE	TRUE
chr8	144084021	C	G	ENST00000355091	ENSG00000197858	GPAA1	TRUE	TRUE
chr8	144084041	G	A	ENST00000355091	ENSG00000197858	GPAA1	TRUE	FALSE
chr8	144084041	G	C	ENST00000355091	ENSG00000197858	GPAA1	TRUE	FALSE
chr8	144084041	G	T	ENST00000355091	ENSG00000197858	GPAA1	TRUE	FALSE
chr8	144084042	T	A	ENST00000355091	ENSG00000197858	GPAA1	TRUE	FALSE
chr8	144084042	T	C	ENST00000355091	ENSG00000197858	GPAA1	TRUE	FALSE
chr8	144084042	T	G	ENST00000355091	ENSG00000197858	GPAA1	TRUE	FALSE
chr8	144084132	A	C	ENST00000355091	ENSG00000197858	GPAA1	TRUE	FALSE
chr8	144084132	A	G	ENST00000355091	ENSG00000197858	GPAA1	TRUE	FALSE
chr8	144084132	A	T	ENST00000355091	ENSG00000197858	GPAA1	TRUE	FALSE
chr8	144084133	G	A	ENST00000355091	ENSG00000197858	GPAA1	TRUE	FALSE
chr8	144084133	G	C	ENST00000355091	ENSG00000197858	GPAA1	TRUE	FALSE
chr8	144084133	G	T	ENST00000355091	ENSG00000197858	GPAA1	TRUE	FALSE
chr8	144084139	C	T	ENST00000355091	ENSG00000197858	GPAA1	TRUE	TRUE
chr8	144084143	C	A	ENST00000355091	ENSG00000197858	GPAA1	TRUE	TRUE
chr8	144084154	C	T	ENST00000355091	ENSG00000197858	GPAA1	TRUE	TRUE
chr8	144084160	C	T	ENST00000355091	ENSG00000197858	GPAA1	TRUE	TRUE
chr8	144084175	C	T	ENST00000355091	ENSG00000197858	GPAA1	TRUE	TRUE
chr8	144084193	G	T	ENST00000355091	ENSG00000197858	GPAA1	TRUE	TRUE
chr8	144084235	G	T	ENST00000355091	ENSG00000197858	GPAA1	TRUE	TRUE
chr8	144084250	C	T	ENST00000355091	ENSG00000197858	GPAA1	TRUE	TRUE
chr8	144084283	C	T	ENST00000355091	ENSG00000197858	GPAA1	TRUE	TRUE
chr8	144084294	C	A	ENST00000355091	ENSG00000197858	GPAA1	TRUE	TRUE
chr8	144084295	C	T	ENST00000355091	ENSG00000197858	GPAA1	TRUE	TRUE
chr8	144084298	A	T	ENST00000355091	ENSG00000197858	GPAA1	TRUE	TRUE
chr8	144084311	T	A	ENST00000355091	ENSG00000197858	GPAA1	TRUE	TRUE
chr8	144084315	C	A	ENST00000355091	ENSG00000197858	GPAA1	TRUE	TRUE
chr8	144084322	C	T	ENST00000355091	ENSG00000197858	GPAA1	TRUE	TRUE
chr8	144084328	A	T	ENST00000355091	ENSG00000197858	GPAA1	TRUE	TRUE
chr8	144084331	G	A	ENST00000355091	ENSG00000197858	GPAA1	TRUE	FALSE
chr8	144084331	G	C	ENST00000355091	ENSG00000197858	GPAA1	TRUE	FALSE
chr8	144084331	G	T	ENST00000355091	ENSG00000197858	GPAA1	TRUE	FALSE
chr8	144084332	T	A	ENST00000355091	ENSG00000197858	GPAA1	TRUE	FALSE
chr8	144084332	T	C	ENST00000355091	ENSG00000197858	GPAA1	TRUE	FALSE
chr8	144084332	T	G	ENST00000355091	ENSG00000197858	GPAA1	TRUE	FALSE
chr8	144084411	A	C	ENST00000355091	ENSG00000197858	GPAA1	TRUE	FALSE
chr8	144084411	A	G	ENST00000355091	ENSG00000197858	GPAA1	TRUE	FALSE
chr8	144084411	A	T	ENST00000355091	ENSG00000197858	GPAA1	TRUE	FALSE
chr8	144084412	G	A	ENST00000355091	ENSG00000197858	GPAA1	TRUE	FALSE
chr8	144084412	G	C	ENST00000355091	ENSG00000197858	GPAA1	TRUE	FALSE
chr8	144084412	G	T	ENST00000355091	ENSG00000197858	GPAA1	TRUE	FALSE
chr8	144084416	C	T	ENST00000355091	ENSG00000197858	GPAA1	TRUE	TRUE
chr8	144084422	G	T	ENST00000355091	ENSG00000197858	GPAA1	TRUE	TRUE
chr8	144084429	G	A	ENST00000355091	ENSG00000197858	GPAA1	TRUE	TRUE
chr8	144084430	G	A	ENST00000355091	ENSG00000197858	GPAA1	TRUE	TRUE
chr8	144084435	C	A	ENST00000355091	ENSG00000197858	GPAA1	TRUE	TRUE
chr8	144084435	C	G	ENST00000355091	ENSG00000197858	GPAA1	TRUE	TRUE
chr8	144084438	T	A	ENST00000355091	ENSG00000197858	GPAA1	TRUE	TRUE
chr8	144084443	G	T	ENST00000355091	ENSG00000197858	GPAA1	TRUE	TRUE
chr8	144084452	C	T	ENST00000355091	ENSG00000197858	GPAA1	TRUE	TRUE
chr8	144084461	C	T	ENST00000355091	ENSG00000197858	GPAA1	TRUE	TRUE
chr8	144084488	C	T	ENST00000355091	ENSG00000197858	GPAA1	TRUE	TRUE
chr8	144084535	C	A	ENST00000355091	ENSG00000197858	GPAA1	TRUE	TRUE
chr8	144084535	C	G	ENST00000355091	ENSG00000197858	GPAA1	TRUE	TRUE
chr8	144084542	G	T	ENST00000355091	ENSG00000197858	GPAA1	TRUE	TRUE
chr8	144084578	C	T	ENST00000355091	ENSG00000197858	GPAA1	TRUE	TRUE
chr8	144084583	C	A	ENST00000355091	ENSG00000197858	GPAA1	TRUE	TRUE
chr8	144084583	C	G	ENST00000355091	ENSG00000197858	GPAA1	TRUE	TRUE
chr8	144084584	A	T	ENST00000355091	ENSG00000197858	GPAA1	TRUE	TRUE
chr8	144084589	T	A	ENST00000355091	ENSG00000197858	GPAA1	TRUE	TRUE
chr8	144084589	T	G	ENST00000355091	ENSG00000197858	GPAA1	TRUE	TRUE
chr8	144084608	A	T	ENST00000355091	ENSG00000197858	GPAA1	TRUE	TRUE
chr8	144084610	G	A	ENST00000355091	ENSG00000197858	GPAA1	TRUE	TRUE
chr8	144084610	G	C	ENST00000355091	ENSG00000197858	GPAA1	TRUE	TRUE
chr8	144084610	G	T	ENST00000355091	ENSG00000197858	GPAA1	TRUE	TRUE
chr8	144084611	T	A	ENST00000355091	ENSG00000197858	GPAA1	TRUE	TRUE
chr8	144084611	T	C	ENST00000355091	ENSG00000197858	GPAA1	TRUE	FALSE
chr8	144084611	T	G	ENST00000355091	ENSG00000197858	GPAA1	TRUE	TRUE
chr8	144084720	A	C	ENST00000355091	ENSG00000197858	GPAA1	TRUE	FALSE
chr8	144084720	A	G	ENST00000355091	ENSG00000197858	GPAA1	TRUE	FALSE
chr8	144084720	A	T	ENST00000355091	ENSG00000197858	GPAA1	TRUE	FALSE
chr8	144084721	G	A	ENST00000355091	ENSG00000197858	GPAA1	TRUE	FALSE
chr8	144084721	G	C	ENST00000355091	ENSG00000197858	GPAA1	TRUE	FALSE
chr8	144084721	G	T	ENST00000355091	ENSG00000197858	GPAA1	TRUE	FALSE
chr8	144084727	T	A	ENST00000355091	ENSG00000197858	GPAA1	TRUE	TRUE
chr8	144084729	G	T	ENST00000355091	ENSG00000197858	GPAA1	TRUE	TRUE
chr8	144084744	A	T	ENST00000355091	ENSG00000197858	GPAA1	TRUE	TRUE
chr8	144084762	G	T	ENST00000355091	ENSG00000197858	GPAA1	TRUE	TRUE
chr8	144084774	C	T	ENST00000355091	ENSG00000197858	GPAA1	TRUE	TRUE
chr8	144084791	C	A	ENST00000355091	ENSG00000197858	GPAA1	TRUE	TRUE
chr8	144084791	C	G	ENST00000355091	ENSG00000197858	GPAA1	TRUE	TRUE
chr8	144084793	T	A	ENST00000355091	ENSG00000197858	GPAA1	TRUE	TRUE
chr8	144084833	C	A	ENST00000355091	ENSG00000197858	GPAA1	TRUE	TRUE
chr8	144084833	C	G	ENST00000355091	ENSG00000197858	GPAA1	TRUE	TRUE
chr8	144084853	T	A	ENST00000355091	ENSG00000197858	GPAA1	TRUE	TRUE
chr8	144084873	A	T	ENST00000355091	ENSG00000197858	GPAA1	TRUE	TRUE
chr8	144084876	A	C	ENST00000355091	ENSG00000197858	GPAA1	FALSE	FALSE
chr8	144084876	A	G	ENST00000355091	ENSG00000197858	GPAA1	FALSE	FALSE
chr8	144084876	A	T	ENST00000355091	ENSG00000197858	GPAA1	FALSE	FALSE
chr8	144084877	T	A	ENST00000355091	ENSG00000197858	GPAA1	FALSE	FALSE
chr8	144084877	T	C	ENST00000355091	ENSG00000197858	GPAA1	FALSE	FALSE
chr8	144084877	T	G	ENST00000355091	ENSG00000197858	GPAA1	FALSE	FALSE
chr8	144085041	A	C	ENST00000355091	ENSG00000197858	GPAA1	FALSE	FALSE
chr8	144085041	A	G	ENST00000355091	ENSG00000197858	GPAA1	FALSE	FALSE
chr8	144085041	A	T	ENST00000355091	ENSG00000197858	GPAA1	FALSE	FALSE
chr8	144085042	C	A	ENST00000355091	ENSG00000197858	GPAA1	FALSE	FALSE
chr8	144085042	C	G	ENST00000355091	ENSG00000197858	GPAA1	FALSE	FALSE
chr8	144085042	C	T	ENST00000355091	ENSG00000197858	GPAA1	FALSE	FALSE
chr8	144085049	G	T	ENST00000355091	ENSG00000197858	GPAA1	TRUE	TRUE
chr8	144085056	G	A	ENST00000355091	ENSG00000197858	GPAA1	TRUE	TRUE
chr8	144085057	G	A	ENST00000355091	ENSG00000197858	GPAA1	TRUE	TRUE
chr8	144085061	C	T	ENST00000355091	ENSG00000197858	GPAA1	TRUE	TRUE
chr8	144085070	G	T	ENST00000355091	ENSG00000197858	GPAA1	TRUE	TRUE
chr8	144085076	G	T	ENST00000355091	ENSG00000197858	GPAA1	TRUE	TRUE
chr8	144085088	G	T	ENST00000355091	ENSG00000197858	GPAA1	TRUE	TRUE
chr8	144085091	G	T	ENST00000355091	ENSG00000197858	GPAA1	TRUE	TRUE
chr8	144085134	C	A	ENST00000355091	ENSG00000197858	GPAA1	TRUE	TRUE
chr8	144085134	C	G	ENST00000355091	ENSG00000197858	GPAA1	TRUE	TRUE
chr8	144085136	C	T	ENST00000355091	ENSG00000197858	GPAA1	TRUE	TRUE
chr8	144085139	G	A	ENST00000355091	ENSG00000197858	GPAA1	FALSE	FALSE
chr8	144085139	G	C	ENST00000355091	ENSG00000197858	GPAA1	FALSE	FALSE
chr8	144085139	G	T	ENST00000355091	ENSG00000197858	GPAA1	FALSE	FALSE
chr8	144085140	T	A	ENST00000355091	ENSG00000197858	GPAA1	FALSE	FALSE
chr8	144085140	T	C	ENST00000355091	ENSG00000197858	GPAA1	FALSE	FALSE
chr8	144085140	T	G	ENST00000355091	ENSG00000197858	GPAA1	FALSE	FALSE
chr8	144085287	A	C	ENST00000355091	ENSG00000197858	GPAA1	TRUE	FALSE
chr8	144085287	A	G	ENST00000355091	ENSG00000197858	GPAA1	TRUE	FALSE
chr8	144085287	A	T	ENST00000355091	ENSG00000197858	GPAA1	TRUE	FALSE
chr8	144085288	G	A	ENST00000355091	ENSG00000197858	GPAA1	TRUE	FALSE
chr8	144085288	G	C	ENST00000355091	ENSG00000197858	GPAA1	TRUE	FALSE
chr8	144085288	G	T	ENST00000355091	ENSG00000197858	GPAA1	TRUE	FALSE
chr8	144085305	C	A	ENST00000355091	ENSG00000197858	GPAA1	TRUE	TRUE
chr8	144085329	C	A	ENST00000355091	ENSG00000197858	GPAA1	TRUE	TRUE
chr8	144085329	C	G	ENST00000355091	ENSG00000197858	GPAA1	TRUE	TRUE
chr8	144085331	C	T	ENST00000355091	ENSG00000197858	GPAA1	TRUE	TRUE
chr8	144085340	G	T	ENST00000355091	ENSG00000197858	GPAA1	TRUE	TRUE
chr8	144085354	T	A	ENST00000355091	ENSG00000197858	GPAA1	TRUE	TRUE
chr8	144085354	T	G	ENST00000355091	ENSG00000197858	GPAA1	TRUE	TRUE
chr8	144085373	C	T	ENST00000355091	ENSG00000197858	GPAA1	TRUE	TRUE
chr8	144085388	C	T	ENST00000355091	ENSG00000197858	GPAA1	TRUE	TRUE
chr8	144085406	G	T	ENST00000355091	ENSG00000197858	GPAA1	TRUE	TRUE
chr8	144085412	G	T	ENST00000355091	ENSG00000197858	GPAA1	TRUE	TRUE
chr8	144085444	T	A	ENST00000355091	ENSG00000197858	GPAA1	TRUE	TRUE
chr8	144085444	T	G	ENST00000355091	ENSG00000197858	GPAA1	TRUE	TRUE
chr8	144085480	G	A	ENST00000355091	ENSG00000197858	GPAA1	TRUE	FALSE
chr8	144085480	G	C	ENST00000355091	ENSG00000197858	GPAA1	TRUE	FALSE
chr8	144085480	G	T	ENST00000355091	ENSG00000197858	GPAA1	TRUE	FALSE
chr8	144085481	T	A	ENST00000355091	ENSG00000197858	GPAA1	TRUE	FALSE
chr8	144085481	T	C	ENST00000355091	ENSG00000197858	GPAA1	TRUE	FALSE
chr8	144085481	T	G	ENST00000355091	ENSG00000197858	GPAA1	TRUE	FALSE
chr8	144085571	A	C	ENST00000355091	ENSG00000197858	GPAA1	TRUE	FALSE
chr8	144085571	A	G	ENST00000355091	ENSG00000197858	GPAA1	TRUE	FALSE
chr8	144085571	A	T	ENST00000355091	ENSG00000197858	GPAA1	TRUE	FALSE
chr8	144085572	G	A	ENST00000355091	ENSG00000197858	GPAA1	TRUE	FALSE
chr8	144085572	G	C	ENST00000355091	ENSG00000197858	GPAA1	TRUE	FALSE
chr8	144085572	G	T	ENST00000355091	ENSG00000197858	GPAA1	TRUE	FALSE
chr8	144085586	C	T	ENST00000355091	ENSG00000197858	GPAA1	TRUE	TRUE
chr8	144085605	G	A	ENST00000355091	ENSG00000197858	GPAA1	TRUE	TRUE
chr8	144085606	G	A	ENST00000355091	ENSG00000197858	GPAA1	TRUE	TRUE
chr8	144085616	A	T	ENST00000355091	ENSG00000197858	GPAA1	TRUE	TRUE
chr8	144085636	C	A	ENST00000355091	ENSG00000197858	GPAA1	TRUE	TRUE
chr8	144085636	C	G	ENST00000355091	ENSG00000197858	GPAA1	TRUE	TRUE
chr8	144085646	C	T	ENST00000355091	ENSG00000197858	GPAA1	TRUE	TRUE
chr8	144085657	C	A	ENST00000355091	ENSG00000197858	GPAA1	TRUE	TRUE
chr8	144085677	C	A	ENST00000355091	ENSG00000197858	GPAA1	TRUE	TRUE
chr8	144085677	C	G	ENST00000355091	ENSG00000197858	GPAA1	TRUE	TRUE
chr8	144085727	A	T	ENST00000355091	ENSG00000197858	GPAA1	FALSE	FALSE
chr8	144085744	G	A	ENST00000355091	ENSG00000197858	GPAA1	TRUE	FALSE
chr8	144085744	G	C	ENST00000355091	ENSG00000197858	GPAA1	TRUE	FALSE
chr8	144085744	G	T	ENST00000355091	ENSG00000197858	GPAA1	TRUE	FALSE
chr8	144085745	T	A	ENST00000355091	ENSG00000197858	GPAA1	TRUE	FALSE
chr8	144085745	T	C	ENST00000355091	ENSG00000197858	GPAA1	TRUE	FALSE
chr8	144085745	T	G	ENST00000355091	ENSG00000197858	GPAA1	TRUE	FALSE
chr8	144085880	A	C	ENST00000355091	ENSG00000197858	GPAA1	TRUE	FALSE
chr8	144085880	A	G	ENST00000355091	ENSG00000197858	GPAA1	TRUE	FALSE
chr8	144085880	A	T	ENST00000355091	ENSG00000197858	GPAA1	TRUE	FALSE
chr8	144085881	G	A	ENST00000355091	ENSG00000197858	GPAA1	TRUE	FALSE
chr8	144085881	G	C	ENST00000355091	ENSG00000197858	GPAA1	TRUE	FALSE
chr8	144085881	G	T	ENST00000355091	ENSG00000197858	GPAA1	TRUE	FALSE
chr8	144085891	T	A	ENST00000355091	ENSG00000197858	GPAA1	FALSE	FALSE
chr8	144085891	T	G	ENST00000355091	ENSG00000197858	GPAA1	FALSE	FALSE
chr8	144085950	G	A	ENST00000355091	ENSG00000197858	GPAA1	FALSE	FALSE
chr8	144085951	G	A	ENST00000355091	ENSG00000197858	GPAA1	FALSE	FALSE
chr8	144085955	G	T	ENST00000355091	ENSG00000197858	GPAA1	FALSE	FALSE
chr8	144085961	C	T	ENST00000355091	ENSG00000197858	GPAA1	FALSE	FALSE
chr8	144085964	G	T	ENST00000355091	ENSG00000197858	GPAA1	FALSE	FALSE
chr8	144085977	C	A	ENST00000355091	ENSG00000197858	GPAA1	FALSE	FALSE
chr8	144085977	C	G	ENST00000355091	ENSG00000197858	GPAA1	FALSE	FALSE
chr8	144085985	G	T	ENST00000355091	ENSG00000197858	GPAA1	FALSE	FALSE
chr8	144085992	G	A	ENST00000355091	ENSG00000197858	GPAA1	FALSE	FALSE
chr8	144085993	G	A	ENST00000355091	ENSG00000197858	GPAA1	FALSE	FALSE
chr8	144085994	C	T	ENST00000355091	ENSG00000197858	GPAA1	FALSE	FALSE
chr8	144086018	C	T	ENST00000355091	ENSG00000197858	GPAA1	FALSE	FALSE
chr8	144086030	G	T	ENST00000355091	ENSG00000197858	GPAA1	FALSE	FALSE
chr8	144086044	C	A	ENST00000355091	ENSG00000197858	GPAA1	FALSE	FALSE
chr8	144086044	C	G	ENST00000355091	ENSG00000197858	GPAA1	FALSE	FALSE
chr8	144086083	C	A	ENST00000355091	ENSG00000197858	GPAA1	FALSE	FALSE
chr8	144086083	C	G	ENST00000355091	ENSG00000197858	GPAA1	FALSE	FALSE
chr8	144086089	C	A	ENST00000355091	ENSG00000197858	GPAA1	FALSE	FALSE
chr8	144086091	G	A	ENST00000355091	ENSG00000197858	GPAA1	FALSE	FALSE
chr8	144086092	G	A	ENST00000355091	ENSG00000197858	GPAA1	FALSE	FALSE
chr8	144086103	G	A	ENST00000355091	ENSG00000197858	GPAA1	FALSE	FALSE
chr8	144086104	G	A	ENST00000355091	ENSG00000197858	GPAA1	FALSE	FALSE
chr8	144086118	G	A	ENST00000355091	ENSG00000197858	GPAA1	FALSE	FALSE
chr8	144086119	G	A	ENST00000355091	ENSG00000197858	GPAA1	FALSE	FALSE
chr8	144086120	A	T	ENST00000355091	ENSG00000197858	GPAA1	FALSE	FALSE
chr8	144095119	C	A	ENST00000318911	ENSG00000179091	CYC1	FALSE	FALSE
chr8	144095137	T	A	ENST00000318911	ENSG00000179091	CYC1	FALSE	FALSE
chr8	144095189	C	A	ENST00000318911	ENSG00000179091	CYC1
chr8	144095205	C	T	ENST00000318911	ENSG00000179091	CYC1
chr8	144095226	C	T	ENST00000318911	ENSG00000179091	CYC1
chr8	144095229	G	A	ENST00000318911	ENSG00000179091	CYC1	TRUE	FALSE
chr8	144095229	G	C	ENST00000318911	ENSG00000179091	CYC1	TRUE	FALSE
chr8	144095229	G	T	ENST00000318911	ENSG00000179091	CYC1	TRUE	FALSE
chr8	144095230	T	A	ENST00000318911	ENSG00000179091	CYC1	TRUE	FALSE
chr8	144095230	T	C	ENST00000318911	ENSG00000179091	CYC1	TRUE	FALSE
chr8	144095230	T	G	ENST00000318911	ENSG00000179091	CYC1	TRUE	FALSE
chr8	144095831	A	C	ENST00000318911	ENSG00000179091	CYC1	FALSE	FALSE
chr8	144095831	A	G	ENST00000318911	ENSG00000179091	CYC1	FALSE	FALSE
chr8	144095831	A	T	ENST00000318911	ENSG00000179091	CYC1	FALSE	FALSE
chr8	144095832	G	A	ENST00000318911	ENSG00000179091	CYC1	FALSE	FALSE
chr8	144095832	G	C	ENST00000318911	ENSG00000179091	CYC1	FALSE	FALSE
chr8	144095832	G	T	ENST00000318911	ENSG00000179091	CYC1	FALSE	FALSE
chr8	144095843	T	A	ENST00000318911	ENSG00000179091	CYC1	TRUE	TRUE
chr8	144095846	C	A	ENST00000318911	ENSG00000179091	CYC1	TRUE	TRUE
chr8	144095849	C	A	ENST00000318911	ENSG00000179091	CYC1	TRUE	TRUE
chr8	144095851	A	T	ENST00000318911	ENSG00000179091	CYC1	TRUE	TRUE
chr8	144095866	C	T	ENST00000318911	ENSG00000179091	CYC1	TRUE	TRUE
chr8	144095875	A	T	ENST00000318911	ENSG00000179091	CYC1	TRUE	TRUE
chr8	144095888	C	A	ENST00000318911	ENSG00000179091	CYC1	TRUE	TRUE
chr8	144095888	C	G	ENST00000318911	ENSG00000179091	CYC1	TRUE	TRUE
chr8	144095942	C	A	ENST00000318911	ENSG00000179091	CYC1	TRUE	TRUE
chr8	144095965	G	T	ENST00000318911	ENSG00000179091	CYC1	TRUE	TRUE
chr8	144095985	T	A	ENST00000318911	ENSG00000179091	CYC1	TRUE	TRUE
chr8	144095985	T	G	ENST00000318911	ENSG00000179091	CYC1	TRUE	TRUE
chr8	144095990	G	A	ENST00000318911	ENSG00000179091	CYC1	TRUE	TRUE
chr8	144095991	G	A	ENST00000318911	ENSG00000179091	CYC1	TRUE	TRUE
chr8	144096017	T	A	ENST00000318911	ENSG00000179091	CYC1	TRUE	TRUE
chr8	144096030	G	A	ENST00000318911	ENSG00000179091	CYC1	FALSE	FALSE
chr8	144096030	G	C	ENST00000318911	ENSG00000179091	CYC1	FALSE	FALSE
chr8	144096030	G	T	ENST00000318911	ENSG00000179091	CYC1	FALSE	FALSE
chr8	144096031	T	A	ENST00000318911	ENSG00000179091	CYC1	FALSE	FALSE
chr8	144096031	T	C	ENST00000318911	ENSG00000179091	CYC1	FALSE	FALSE
chr8	144096031	T	G	ENST00000318911	ENSG00000179091	CYC1	FALSE	FALSE
chr8	144096122	A	C	ENST00000318911	ENSG00000179091	CYC1	TRUE	FALSE
chr8	144096122	A	G	ENST00000318911	ENSG00000179091	CYC1	TRUE	FALSE
chr8	144096122	A	T	ENST00000318911	ENSG00000179091	CYC1	TRUE	FALSE
chr8	144096123	G	A	ENST00000318911	ENSG00000179091	CYC1	TRUE	FALSE
chr8	144096123	G	C	ENST00000318911	ENSG00000179091	CYC1	TRUE	FALSE
chr8	144096123	G	T	ENST00000318911	ENSG00000179091	CYC1	TRUE	FALSE
chr8	144096140	C	T	ENST00000318911	ENSG00000179091	CYC1	TRUE	TRUE
chr8	144096148	T	A	ENST00000318911	ENSG00000179091	CYC1	TRUE	TRUE
chr8	144096148	T	G	ENST00000318911	ENSG00000179091	CYC1	TRUE	TRUE
chr8	144096149	A	T	ENST00000318911	ENSG00000179091	CYC1	TRUE	TRUE
chr8	144096152	C	T	ENST00000318911	ENSG00000179091	CYC1	TRUE	TRUE
chr8	144096160	C	A	ENST00000318911	ENSG00000179091	CYC1	TRUE	TRUE
chr8	144096169	C	A	ENST00000318911	ENSG00000179091	CYC1	TRUE	TRUE
chr8	144096193	C	A	ENST00000318911	ENSG00000179091	CYC1	TRUE	TRUE
chr8	144096193	C	G	ENST00000318911	ENSG00000179091	CYC1	TRUE	TRUE
chr8	144096214	C	A	ENST00000318911	ENSG00000179091	CYC1	TRUE	TRUE
chr8	144096217	C	A	ENST00000318911	ENSG00000179091	CYC1	TRUE	TRUE
chr8	144096217	C	G	ENST00000318911	ENSG00000179091	CYC1	TRUE	TRUE
chr8	144096221	G	T	ENST00000318911	ENSG00000179091	CYC1	TRUE	TRUE
chr8	144096227	G	T	ENST00000318911	ENSG00000179091	CYC1	TRUE	TRUE
chr8	144096233	A	T	ENST00000318911	ENSG00000179091	CYC1	TRUE	TRUE
chr8	144096236	G	T	ENST00000318911	ENSG00000179091	CYC1	TRUE	TRUE
chr8	144096248	G	T	ENST00000318911	ENSG00000179091	CYC1	TRUE	TRUE
chr8	144096251	G	A	ENST00000318911	ENSG00000179091	CYC1	TRUE	FALSE
chr8	144096251	G	C	ENST00000318911	ENSG00000179091	CYC1	TRUE	FALSE
chr8	144096251	G	T	ENST00000318911	ENSG00000179091	CYC1	TRUE	FALSE
chr8	144096252	T	A	ENST00000318911	ENSG00000179091	CYC1	TRUE	FALSE
chr8	144096252	T	C	ENST00000318911	ENSG00000179091	CYC1	TRUE	FALSE
chr8	144096252	T	G	ENST00000318911	ENSG00000179091	CYC1	TRUE	FALSE
chr8	144096335	A	C	ENST00000318911	ENSG00000179091	CYC1	TRUE	FALSE
chr8	144096335	A	G	ENST00000318911	ENSG00000179091	CYC1	TRUE	FALSE
chr8	144096335	A	T	ENST00000318911	ENSG00000179091	CYC1	TRUE	FALSE
chr8	144096336	G	A	ENST00000318911	ENSG00000179091	CYC1	TRUE	FALSE
chr8	144096336	G	C	ENST00000318911	ENSG00000179091	CYC1	TRUE	FALSE
chr8	144096336	G	T	ENST00000318911	ENSG00000179091	CYC1	TRUE	FALSE
chr8	144096340	G	T	ENST00000318911	ENSG00000179091	CYC1
chr8	144096346	C	T	ENST00000318911	ENSG00000179091	CYC1
chr8	144096361	G	T	ENST00000318911	ENSG00000179091	CYC1
chr8	144096370	G	T	ENST00000318911	ENSG00000179091	CYC1
chr8	144096391	A	T	ENST00000318911	ENSG00000179091	CYC1
chr8	144096405	T	A	ENST00000318911	ENSG00000179091	CYC1	TRUE	TRUE
chr8	144096405	T	G	ENST00000318911	ENSG00000179091	CYC1	TRUE	TRUE
chr8	144096412	A	T	ENST00000318911	ENSG00000179091	CYC1	TRUE	TRUE
chr8	144096420	C	A	ENST00000318911	ENSG00000179091	CYC1	TRUE	TRUE
chr8	144096420	C	G	ENST00000318911	ENSG00000179091	CYC1	TRUE	TRUE
chr8	144096430	G	T	ENST00000318911	ENSG00000179091	CYC1	TRUE	TRUE
chr8	144096439	C	T	ENST00000318911	ENSG00000179091	CYC1	TRUE	TRUE
chr8	144096454	G	T	ENST00000318911	ENSG00000179091	CYC1	TRUE	TRUE
chr8	144096461	T	A	ENST00000318911	ENSG00000179091	CYC1	TRUE	TRUE
chr8	144096480	C	A	ENST00000318911	ENSG00000179091	CYC1	TRUE	TRUE
chr8	144096480	C	G	ENST00000318911	ENSG00000179091	CYC1	TRUE	TRUE
chr8	144096487	C	T	ENST00000318911	ENSG00000179091	CYC1	TRUE	TRUE
chr8	144096495	G	A	ENST00000318911	ENSG00000179091	CYC1	TRUE	FALSE
chr8	144096495	G	C	ENST00000318911	ENSG00000179091	CYC1	TRUE	FALSE
chr8	144096495	G	T	ENST00000318911	ENSG00000179091	CYC1	TRUE	FALSE
chr8	144096496	T	A	ENST00000318911	ENSG00000179091	CYC1	TRUE	FALSE
chr8	144096496	T	C	ENST00000318911	ENSG00000179091	CYC1	TRUE	FALSE
chr8	144096496	T	G	ENST00000318911	ENSG00000179091	CYC1	TRUE	FALSE
chr8	144096582	A	C	ENST00000318911	ENSG00000179091	CYC1	TRUE	FALSE
chr8	144096582	A	G	ENST00000318911	ENSG00000179091	CYC1	TRUE	FALSE
chr8	144096582	A	T	ENST00000318911	ENSG00000179091	CYC1	TRUE	FALSE
chr8	144096583	G	A	ENST00000318911	ENSG00000179091	CYC1	TRUE	FALSE
chr8	144096583	G	C	ENST00000318911	ENSG00000179091	CYC1	TRUE	FALSE
chr8	144096583	G	T	ENST00000318911	ENSG00000179091	CYC1	TRUE	FALSE
chr8	144096594	G	T	ENST00000318911	ENSG00000179091	CYC1	TRUE	TRUE
chr8	144096602	C	A	ENST00000318911	ENSG00000179091	CYC1	TRUE	TRUE
chr8	144096602	C	G	ENST00000318911	ENSG00000179091	CYC1	TRUE	TRUE
chr8	144096626	C	A	ENST00000318911	ENSG00000179091	CYC1	TRUE	TRUE
chr8	144096626	C	G	ENST00000318911	ENSG00000179091	CYC1	TRUE	TRUE
chr8	144096629	C	A	ENST00000318911	ENSG00000179091	CYC1	TRUE	TRUE
chr8	144096630	G	T	ENST00000318911	ENSG00000179091	CYC1	TRUE	TRUE
chr8	144096649	C	A	ENST00000318911	ENSG00000179091	CYC1	TRUE	TRUE
chr8	144096649	C	G	ENST00000318911	ENSG00000179091	CYC1	TRUE	TRUE
chr8	144096657	G	T	ENST00000318911	ENSG00000179091	CYC1	TRUE	TRUE
chr8	144096668	C	A	ENST00000318911	ENSG00000179091	CYC1	TRUE	TRUE
chr8	144096668	C	G	ENST00000318911	ENSG00000179091	CYC1	TRUE	TRUE
chr8	144096680	C	A	ENST00000318911	ENSG00000179091	CYC1	TRUE	TRUE
chr8	144096680	C	G	ENST00000318911	ENSG00000179091	CYC1	TRUE	TRUE
chr8	144096690	C	T	ENST00000318911	ENSG00000179091	CYC1	TRUE	TRUE
chr8	144096719	C	A	ENST00000318911	ENSG00000179091	CYC1
chr8	144096719	C	G	ENST00000318911	ENSG00000179091	CYC1
chr8	144096730	T	A	ENST00000318911	ENSG00000179091	CYC1
chr8	144096730	T	G	ENST00000318911	ENSG00000179091	CYC1
chr8	144096732	G	T	ENST00000318911	ENSG00000179091	CYC1
chr8	144096745	G	A	ENST00000318911	ENSG00000179091	CYC1	TRUE	FALSE
chr8	144096745	G	C	ENST00000318911	ENSG00000179091	CYC1	TRUE	FALSE
chr8	144096745	G	T	ENST00000318911	ENSG00000179091	CYC1	TRUE	FALSE
chr8	144096746	T	A	ENST00000318911	ENSG00000179091	CYC1	TRUE	FALSE
chr8	144096746	T	C	ENST00000318911	ENSG00000179091	CYC1	TRUE	FALSE
chr8	144096746	T	G	ENST00000318911	ENSG00000179091	CYC1	TRUE	FALSE
chr8	144097032	A	C	ENST00000318911	ENSG00000179091	CYC1	TRUE	FALSE
chr8	144097032	A	G	ENST00000318911	ENSG00000179091	CYC1	TRUE	FALSE
chr8	144097032	A	T	ENST00000318911	ENSG00000179091	CYC1	TRUE	FALSE
chr8	144097033	G	A	ENST00000318911	ENSG00000179091	CYC1	TRUE	FALSE
chr8	144097033	G	C	ENST00000318911	ENSG00000179091	CYC1	TRUE	FALSE
chr8	144097033	G	T	ENST00000318911	ENSG00000179091	CYC1	TRUE	FALSE
chr8	144097054	C	T	ENST00000318911	ENSG00000179091	CYC1	TRUE	TRUE
chr8	144097063	A	T	ENST00000318911	ENSG00000179091	CYC1	TRUE	TRUE
chr8	144097074	C	A	ENST00000318911	ENSG00000179091	CYC1	TRUE	TRUE
chr8	144097088	G	A	ENST00000318911	ENSG00000179091	CYC1	FALSE	FALSE
chr8	144097089	G	A	ENST00000318911	ENSG00000179091	CYC1	FALSE	FALSE
chr8	144097096	G	T	ENST00000318911	ENSG00000179091	CYC1	FALSE	FALSE
chr8	144097102	G	T	ENST00000318911	ENSG00000179091	CYC1	FALSE	FALSE
chr8	144097114	C	T	ENST00000318911	ENSG00000179091	CYC1	FALSE	FALSE
chr8	144097117	A	T	ENST00000318911	ENSG00000179091	CYC1	FALSE	FALSE
chr8	144097132	A	T	ENST00000318911	ENSG00000179091	CYC1	FALSE	FALSE
chr8	144097135	G	A	ENST00000318911	ENSG00000179091	CYC1	TRUE	FALSE
chr8	144097135	G	C	ENST00000318911	ENSG00000179091	CYC1	TRUE	FALSE
chr8	144097135	G	T	ENST00000318911	ENSG00000179091	CYC1	TRUE	FALSE
chr8	144097136	T	A	ENST00000318911	ENSG00000179091	CYC1	TRUE	FALSE
chr8	144097136	T	C	ENST00000318911	ENSG00000179091	CYC1	TRUE	FALSE
chr8	144097136	T	G	ENST00000318911	ENSG00000179091	CYC1	TRUE	FALSE
chr8	144097230	A	C	ENST00000318911	ENSG00000179091	CYC1	TRUE	TRUE
chr8	144097230	A	G	ENST00000318911	ENSG00000179091	CYC1	TRUE	FALSE
chr8	144097230	A	T	ENST00000318911	ENSG00000179091	CYC1	TRUE	TRUE
chr8	144097231	G	A	ENST00000318911	ENSG00000179091	CYC1	TRUE	TRUE
chr8	144097231	G	C	ENST00000318911	ENSG00000179091	CYC1	TRUE	TRUE
chr8	144097231	G	T	ENST00000318911	ENSG00000179091	CYC1	TRUE	TRUE
chr8	144097236	T	A	ENST00000318911	ENSG00000179091	CYC1	FALSE	FALSE
chr8	144097270	C	A	ENST00000318911	ENSG00000179091	CYC1	FALSE	FALSE
chr8	144097270	C	G	ENST00000318911	ENSG00000179091	CYC1	FALSE	FALSE
chr8	144097277	A	T	ENST00000318911	ENSG00000179091	CYC1	FALSE	FALSE
chr8	144097286	A	T	ENST00000318911	ENSG00000179091	CYC1	FALSE	FALSE
chr8	144097290	G	A	ENST00000318911	ENSG00000179091	CYC1	FALSE	FALSE
chr8	144097291	G	A	ENST00000318911	ENSG00000179091	CYC1	FALSE	FALSE
chr8	144097293	C	A	ENST00000318911	ENSG00000179091	CYC1	FALSE	FALSE
chr8	144097293	C	G	ENST00000318911	ENSG00000179091	CYC1	FALSE	FALSE
chr8	144097301	A	T	ENST00000318911	ENSG00000179091	CYC1	FALSE	FALSE
chr8	144097310	A	T	ENST00000318911	ENSG00000179091	CYC1	FALSE	FALSE
chr8	144097321	T	A	ENST00000318911	ENSG00000179091	CYC1	FALSE	FALSE
chr8	144097321	T	G	ENST00000318911	ENSG00000179091	CYC1	FALSE	FALSE
chr8	144097331	A	T	ENST00000318911	ENSG00000179091	CYC1	FALSE	FALSE
chr8	144098789	C	A	ENST00000398712	ENSG00000179526	SHARPIN	FALSE	FALSE
chr8	144098789	C	G	ENST00000398712	ENSG00000179526	SHARPIN	FALSE	FALSE
chr8	144098789	C	T	ENST00000398712	ENSG00000179526	SHARPIN	FALSE	FALSE
chr8	144098790	T	A	ENST00000398712	ENSG00000179526	SHARPIN	FALSE	FALSE
chr8	144098790	T	C	ENST00000398712	ENSG00000179526	SHARPIN	FALSE	FALSE
chr8	144098790	T	G	ENST00000398712	ENSG00000179526	SHARPIN	FALSE	FALSE
chr8	144098864	A	C	ENST00000398712	ENSG00000179526	SHARPIN	TRUE	FALSE
chr8	144098864	A	G	ENST00000398712	ENSG00000179526	SHARPIN	TRUE	FALSE
chr8	144098864	A	T	ENST00000398712	ENSG00000179526	SHARPIN	TRUE	FALSE
chr8	144098865	C	A	ENST00000398712	ENSG00000179526	SHARPIN	TRUE	FALSE
chr8	144098865	C	G	ENST00000398712	ENSG00000179526	SHARPIN	TRUE	FALSE
chr8	144098865	C	T	ENST00000398712	ENSG00000179526	SHARPIN	TRUE	FALSE
chr8	144098905	C	T	ENST00000398712	ENSG00000179526	SHARPIN	FALSE	FALSE
chr8	144098906	C	T	ENST00000398712	ENSG00000179526	SHARPIN	FALSE	FALSE
chr8	144098911	G	T	ENST00000398712	ENSG00000179526	SHARPIN	FALSE	FALSE
chr8	144098922	G	A	ENST00000398712	ENSG00000179526	SHARPIN	FALSE	FALSE
chr8	144098929	A	T	ENST00000398712	ENSG00000179526	SHARPIN	FALSE	FALSE
chr8	144098937	C	A	ENST00000398712	ENSG00000179526	SHARPIN	FALSE	FALSE
chr8	144098938	A	T	ENST00000398712	ENSG00000179526	SHARPIN	FALSE	FALSE
chr8	144098971	G	T	ENST00000398712	ENSG00000179526	SHARPIN	FALSE	FALSE
chr8	144098980	A	T	ENST00000398712	ENSG00000179526	SHARPIN	FALSE	FALSE
chr8	144098986	C	T	ENST00000398712	ENSG00000179526	SHARPIN	FALSE	FALSE
chr8	144098987	C	T	ENST00000398712	ENSG00000179526	SHARPIN	FALSE	FALSE
chr8	144098995	C	A	ENST00000398712	ENSG00000179526	SHARPIN	TRUE	FALSE
chr8	144098995	C	G	ENST00000398712	ENSG00000179526	SHARPIN	TRUE	FALSE
chr8	144098995	C	T	ENST00000398712	ENSG00000179526	SHARPIN	TRUE	FALSE
chr8	144098996	T	A	ENST00000398712	ENSG00000179526	SHARPIN	TRUE	FALSE
chr8	144098996	T	C	ENST00000398712	ENSG00000179526	SHARPIN	TRUE	FALSE
chr8	144098996	T	G	ENST00000398712	ENSG00000179526	SHARPIN	TRUE	FALSE
chr8	144099079	A	C	ENST00000398712	ENSG00000179526	SHARPIN	FALSE	FALSE
chr8	144099079	A	G	ENST00000398712	ENSG00000179526	SHARPIN	FALSE	FALSE
chr8	144099079	A	T	ENST00000398712	ENSG00000179526	SHARPIN	FALSE	FALSE
chr8	144099080	C	A	ENST00000398712	ENSG00000179526	SHARPIN	FALSE	FALSE
chr8	144099080	C	G	ENST00000398712	ENSG00000179526	SHARPIN	FALSE	FALSE
chr8	144099080	C	T	ENST00000398712	ENSG00000179526	SHARPIN	FALSE	FALSE
chr8	144099083	G	A	ENST00000398712	ENSG00000179526	SHARPIN	FALSE	FALSE
chr8	144099116	G	A	ENST00000398712	ENSG00000179526	SHARPIN	FALSE	FALSE
chr8	144099136	A	T	ENST00000398712	ENSG00000179526	SHARPIN	TRUE	TRUE
chr8	144099139	G	C	ENST00000398712	ENSG00000179526	SHARPIN	TRUE	TRUE
chr8	144099139	G	T	ENST00000398712	ENSG00000179526	SHARPIN	TRUE	TRUE
chr8	144099151	A	T	ENST00000398712	ENSG00000179526	SHARPIN	TRUE	TRUE
chr8	144099158	C	A	ENST00000398712	ENSG00000179526	SHARPIN	TRUE	TRUE
chr8	144099164	C	A	ENST00000398712	ENSG00000179526	SHARPIN	TRUE	TRUE
chr8	144099176	T	A	ENST00000398712	ENSG00000179526	SHARPIN	TRUE	TRUE
chr8	144099179	G	A	ENST00000398712	ENSG00000179526	SHARPIN	TRUE	TRUE
chr8	144099188	G	A	ENST00000398712	ENSG00000179526	SHARPIN	TRUE	TRUE
chr8	144099200	C	A	ENST00000398712	ENSG00000179526	SHARPIN	TRUE	TRUE
chr8	144099206	C	A	ENST00000398712	ENSG00000179526	SHARPIN	FALSE	FALSE
chr8	144099206	C	G	ENST00000398712	ENSG00000179526	SHARPIN	FALSE	FALSE
chr8	144099206	C	T	ENST00000398712	ENSG00000179526	SHARPIN	FALSE	FALSE
chr8	144099207	T	A	ENST00000398712	ENSG00000179526	SHARPIN	FALSE	FALSE
chr8	144099207	T	C	ENST00000398712	ENSG00000179526	SHARPIN	FALSE	FALSE
chr8	144099207	T	G	ENST00000398712	ENSG00000179526	SHARPIN	FALSE	FALSE
chr8	144099275	A	C	ENST00000398712	ENSG00000179526	SHARPIN	TRUE	FALSE
chr8	144099275	A	G	ENST00000398712	ENSG00000179526	SHARPIN	FALSE	FALSE
chr8	144099275	A	T	ENST00000398712	ENSG00000179526	SHARPIN	TRUE	FALSE
chr8	144099276	C	A	ENST00000398712	ENSG00000179526	SHARPIN	TRUE	FALSE
chr8	144099276	C	G	ENST00000398712	ENSG00000179526	SHARPIN	TRUE	FALSE
chr8	144099276	C	T	ENST00000398712	ENSG00000179526	SHARPIN	TRUE	FALSE
chr8	144099286	C	A	ENST00000398712	ENSG00000179526	SHARPIN	TRUE	TRUE
chr8	144099289	G	A	ENST00000398712	ENSG00000179526	SHARPIN	TRUE	TRUE
chr8	144099297	G	C	ENST00000398712	ENSG00000179526	SHARPIN	TRUE	TRUE
chr8	144099297	G	T	ENST00000398712	ENSG00000179526	SHARPIN	TRUE	TRUE
chr8	144099303	A	T	ENST00000398712	ENSG00000179526	SHARPIN	TRUE	TRUE
chr8	144099305	G	C	ENST00000398712	ENSG00000179526	SHARPIN	TRUE	TRUE
chr8	144099305	G	T	ENST00000398712	ENSG00000179526	SHARPIN	TRUE	TRUE
chr8	144099331	G	A	ENST00000398712	ENSG00000179526	SHARPIN	TRUE	TRUE
chr8	144099341	G	C	ENST00000398712	ENSG00000179526	SHARPIN	TRUE	TRUE
chr8	144099341	G	T	ENST00000398712	ENSG00000179526	SHARPIN	TRUE	TRUE
chr8	144099361	C	A	ENST00000398712	ENSG00000179526	SHARPIN	TRUE	TRUE
chr8	144099368	A	T	ENST00000398712	ENSG00000179526	SHARPIN	TRUE	TRUE
chr8	144099374	G	T	ENST00000398712	ENSG00000179526	SHARPIN	TRUE	TRUE
chr8	144099382	C	A	ENST00000398712	ENSG00000179526	SHARPIN	TRUE	TRUE
chr8	144099389	C	T	ENST00000398712	ENSG00000179526	SHARPIN	TRUE	TRUE
chr8	144099390	C	T	ENST00000398712	ENSG00000179526	SHARPIN	TRUE	TRUE
chr8	144099397	G	A	ENST00000398712	ENSG00000179526	SHARPIN	TRUE	TRUE
chr8	144099421	C	A	ENST00000398712	ENSG00000179526	SHARPIN	TRUE	TRUE
chr8	144099423	G	C	ENST00000398712	ENSG00000179526	SHARPIN	TRUE	TRUE
chr8	144099423	G	T	ENST00000398712	ENSG00000179526	SHARPIN	TRUE	TRUE
chr8	144099431	C	A	ENST00000398712	ENSG00000179526	SHARPIN	TRUE	FALSE
chr8	144099431	C	G	ENST00000398712	ENSG00000179526	SHARPIN	TRUE	FALSE
chr8	144099431	C	T	ENST00000398712	ENSG00000179526	SHARPIN	TRUE	FALSE
chr8	144099432	T	A	ENST00000398712	ENSG00000179526	SHARPIN	TRUE	FALSE
chr8	144099432	T	C	ENST00000398712	ENSG00000179526	SHARPIN	TRUE	FALSE
chr8	144099432	T	G	ENST00000398712	ENSG00000179526	SHARPIN	TRUE	FALSE
chr8	144099508	A	C	ENST00000398712	ENSG00000179526	SHARPIN	FALSE	FALSE
chr8	144099508	A	G	ENST00000398712	ENSG00000179526	SHARPIN	FALSE	FALSE
chr8	144099508	A	T	ENST00000398712	ENSG00000179526	SHARPIN	FALSE	FALSE
chr8	144099509	C	A	ENST00000398712	ENSG00000179526	SHARPIN	FALSE	FALSE
chr8	144099509	C	G	ENST00000398712	ENSG00000179526	SHARPIN	FALSE	FALSE
chr8	144099509	C	T	ENST00000398712	ENSG00000179526	SHARPIN	FALSE	FALSE
chr8	144099512	G	A	ENST00000398712	ENSG00000179526	SHARPIN	TRUE	TRUE
chr8	144099515	C	A	ENST00000398712	ENSG00000179526	SHARPIN	TRUE	TRUE
chr8	144099518	G	A	ENST00000398712	ENSG00000179526	SHARPIN	TRUE	TRUE
chr8	144099534	G	T	ENST00000398712	ENSG00000179526	SHARPIN	TRUE	TRUE
chr8	144099551	G	A	ENST00000398712	ENSG00000179526	SHARPIN	TRUE	TRUE
chr8	144099602	C	A	ENST00000398712	ENSG00000179526	SHARPIN	TRUE	TRUE
chr8	144099614	G	A	ENST00000398712	ENSG00000179526	SHARPIN	TRUE	TRUE
chr8	144099619	C	A	ENST00000398712	ENSG00000179526	SHARPIN	FALSE	FALSE
chr8	144099619	C	G	ENST00000398712	ENSG00000179526	SHARPIN	FALSE	FALSE
chr8	144099619	C	T	ENST00000398712	ENSG00000179526	SHARPIN	FALSE	FALSE
chr8	144099620	T	A	ENST00000398712	ENSG00000179526	SHARPIN	FALSE	FALSE
chr8	144099620	T	C	ENST00000398712	ENSG00000179526	SHARPIN	FALSE	FALSE
chr8	144099620	T	G	ENST00000398712	ENSG00000179526	SHARPIN	FALSE	FALSE
chr8	144099701	A	C	ENST00000398712	ENSG00000179526	SHARPIN	TRUE	FALSE
chr8	144099701	A	G	ENST00000398712	ENSG00000179526	SHARPIN	TRUE	FALSE
chr8	144099701	A	T	ENST00000398712	ENSG00000179526	SHARPIN	TRUE	FALSE
chr8	144099702	C	A	ENST00000398712	ENSG00000179526	SHARPIN	TRUE	FALSE
chr8	144099702	C	G	ENST00000398712	ENSG00000179526	SHARPIN	TRUE	FALSE
chr8	144099702	C	T	ENST00000398712	ENSG00000179526	SHARPIN	TRUE	FALSE
chr8	144099723	G	T	ENST00000398712	ENSG00000179526	SHARPIN	TRUE	TRUE
chr8	144099731	C	A	ENST00000398712	ENSG00000179526	SHARPIN	TRUE	TRUE
chr8	144099734	G	A	ENST00000398712	ENSG00000179526	SHARPIN	TRUE	TRUE
chr8	144099740	G	A	ENST00000398712	ENSG00000179526	SHARPIN	TRUE	TRUE
chr8	144099764	G	A	ENST00000398712	ENSG00000179526	SHARPIN	TRUE	TRUE
chr8	144099785	G	A	ENST00000398712	ENSG00000179526	SHARPIN	TRUE	TRUE
chr8	144099797	T	A	ENST00000398712	ENSG00000179526	SHARPIN	TRUE	TRUE
chr8	144099800	C	A	ENST00000398712	ENSG00000179526	SHARPIN
chr8	144099806	C	A	ENST00000398712	ENSG00000179526	SHARPIN
chr8	144099842	C	A	ENST00000398712	ENSG00000179526	SHARPIN
chr8	144099845	C	A	ENST00000398712	ENSG00000179526	SHARPIN	TRUE	FALSE
chr8	144099845	C	G	ENST00000398712	ENSG00000179526	SHARPIN	TRUE	FALSE
chr8	144099845	C	T	ENST00000398712	ENSG00000179526	SHARPIN	TRUE	FALSE
chr8	144099846	T	A	ENST00000398712	ENSG00000179526	SHARPIN	TRUE	FALSE
chr8	144099846	T	C	ENST00000398712	ENSG00000179526	SHARPIN	TRUE	FALSE
chr8	144099846	T	G	ENST00000398712	ENSG00000179526	SHARPIN	TRUE	FALSE
chr8	144099927	A	C	ENST00000398712	ENSG00000179526	SHARPIN	TRUE	FALSE
chr8	144099927	A	G	ENST00000398712	ENSG00000179526	SHARPIN	TRUE	FALSE
chr8	144099927	A	T	ENST00000398712	ENSG00000179526	SHARPIN	TRUE	FALSE
chr8	144099928	C	A	ENST00000398712	ENSG00000179526	SHARPIN	TRUE	FALSE
chr8	144099928	C	G	ENST00000398712	ENSG00000179526	SHARPIN	TRUE	FALSE
chr8	144099928	C	T	ENST00000398712	ENSG00000179526	SHARPIN	TRUE	FALSE
chr8	144099929	C	A	ENST00000398712	ENSG00000179526	SHARPIN
chr8	144099932	T	A	ENST00000398712	ENSG00000179526	SHARPIN
chr8	144099935	C	A	ENST00000398712	ENSG00000179526	SHARPIN
chr8	144099940	A	T	ENST00000398712	ENSG00000179526	SHARPIN
chr8	144099947	C	A	ENST00000398712	ENSG00000179526	SHARPIN
chr8	144099971	C	A	ENST00000398712	ENSG00000179526	SHARPIN
chr8	144099986	T	A	ENST00000398712	ENSG00000179526	SHARPIN
chr8	144100001	C	A	ENST00000398712	ENSG00000179526	SHARPIN	TRUE	TRUE
chr8	144100026	G	T	ENST00000398712	ENSG00000179526	SHARPIN	TRUE	TRUE
chr8	144100034	C	A	ENST00000398712	ENSG00000179526	SHARPIN	TRUE	TRUE
chr8	144100042	A	T	ENST00000398712	ENSG00000179526	SHARPIN	TRUE	TRUE
chr8	144100054	G	C	ENST00000398712	ENSG00000179526	SHARPIN	TRUE	TRUE
chr8	144100054	G	T	ENST00000398712	ENSG00000179526	SHARPIN	TRUE	TRUE
chr8	144100064	T	A	ENST00000398712	ENSG00000179526	SHARPIN	TRUE	TRUE
chr8	144100070	C	A	ENST00000398712	ENSG00000179526	SHARPIN	FALSE	FALSE
chr8	144100070	C	G	ENST00000398712	ENSG00000179526	SHARPIN	FALSE	FALSE
chr8	144100070	C	T	ENST00000398712	ENSG00000179526	SHARPIN	FALSE	FALSE
chr8	144100071	T	A	ENST00000398712	ENSG00000179526	SHARPIN	FALSE	FALSE
chr8	144100071	T	C	ENST00000398712	ENSG00000179526	SHARPIN	FALSE	FALSE
chr8	144100071	T	G	ENST00000398712	ENSG00000179526	SHARPIN	FALSE	FALSE
chr8	144103049	A	C	ENST00000398712	ENSG00000179526	SHARPIN	TRUE	FALSE
chr8	144103049	A	G	ENST00000398712	ENSG00000179526	SHARPIN	TRUE	FALSE
chr8	144103049	A	T	ENST00000398712	ENSG00000179526	SHARPIN	TRUE	FALSE
chr8	144103050	C	A	ENST00000398712	ENSG00000179526	SHARPIN	TRUE	FALSE
chr8	144103050	C	G	ENST00000398712	ENSG00000179526	SHARPIN	TRUE	FALSE
chr8	144103050	C	T	ENST00000398712	ENSG00000179526	SHARPIN	TRUE	FALSE
chr8	144103057	G	A	ENST00000398712	ENSG00000179526	SHARPIN	TRUE	TRUE
chr8	144103060	C	A	ENST00000398712	ENSG00000179526	SHARPIN	TRUE	TRUE
chr8	144103063	C	A	ENST00000398712	ENSG00000179526	SHARPIN	TRUE	TRUE
chr8	144103078	G	A	ENST00000398712	ENSG00000179526	SHARPIN	TRUE	TRUE
chr8	144103091	C	T	ENST00000398712	ENSG00000179526	SHARPIN	TRUE	TRUE
chr8	144103092	C	T	ENST00000398712	ENSG00000179526	SHARPIN	TRUE	TRUE
chr8	144103099	G	A	ENST00000398712	ENSG00000179526	SHARPIN	TRUE	TRUE
chr8	144103105	C	A	ENST00000398712	ENSG00000179526	SHARPIN	TRUE	TRUE
chr8	144103108	G	A	ENST00000398712	ENSG00000179526	SHARPIN	TRUE	TRUE
chr8	144103138	C	A	ENST00000398712	ENSG00000179526	SHARPIN	TRUE	TRUE
chr8	144103147	C	A	ENST00000398712	ENSG00000179526	SHARPIN	TRUE	TRUE
chr8	144103159	G	A	ENST00000398712	ENSG00000179526	SHARPIN	TRUE	TRUE
chr8	144103165	C	A	ENST00000398712	ENSG00000179526	SHARPIN	TRUE	TRUE
chr8	144103171	G	A	ENST00000398712	ENSG00000179526	SHARPIN	TRUE	TRUE
chr8	144103183	G	A	ENST00000398712	ENSG00000179526	SHARPIN	TRUE	TRUE
chr8	144103190	G	C	ENST00000398712	ENSG00000179526	SHARPIN	TRUE	TRUE
chr8	144103190	G	T	ENST00000398712	ENSG00000179526	SHARPIN	TRUE	TRUE
chr8	144103200	G	C	ENST00000398712	ENSG00000179526	SHARPIN	TRUE	TRUE
chr8	144103200	G	T	ENST00000398712	ENSG00000179526	SHARPIN	TRUE	TRUE
chr8	144103204	C	A	ENST00000398712	ENSG00000179526	SHARPIN	TRUE	TRUE
chr8	144103211	C	T	ENST00000398712	ENSG00000179526	SHARPIN	TRUE	TRUE
chr8	144103212	C	T	ENST00000398712	ENSG00000179526	SHARPIN	TRUE	TRUE
chr8	144103216	C	A	ENST00000398712	ENSG00000179526	SHARPIN	TRUE	TRUE
chr8	144103218	A	T	ENST00000398712	ENSG00000179526	SHARPIN	TRUE	TRUE
chr8	144103226	C	A	ENST00000398712	ENSG00000179526	SHARPIN	TRUE	FALSE
chr8	144103226	C	G	ENST00000398712	ENSG00000179526	SHARPIN	TRUE	FALSE
chr8	144103226	C	T	ENST00000398712	ENSG00000179526	SHARPIN	TRUE	FALSE
chr8	144103227	T	A	ENST00000398712	ENSG00000179526	SHARPIN	TRUE	FALSE
chr8	144103227	T	C	ENST00000398712	ENSG00000179526	SHARPIN	TRUE	FALSE
chr8	144103227	T	G	ENST00000398712	ENSG00000179526	SHARPIN	TRUE	FALSE
chr8	144103551	A	C	ENST00000398712	ENSG00000179526	SHARPIN	TRUE	FALSE
chr8	144103551	A	G	ENST00000398712	ENSG00000179526	SHARPIN	TRUE	FALSE
chr8	144103551	A	T	ENST00000398712	ENSG00000179526	SHARPIN	TRUE	FALSE
chr8	144103552	C	A	ENST00000398712	ENSG00000179526	SHARPIN	TRUE	FALSE
chr8	144103552	C	G	ENST00000398712	ENSG00000179526	SHARPIN	TRUE	FALSE
chr8	144103552	C	T	ENST00000398712	ENSG00000179526	SHARPIN	TRUE	FALSE
chr8	144103564	C	A	ENST00000398712	ENSG00000179526	SHARPIN	TRUE	TRUE
chr8	144103579	C	A	ENST00000398712	ENSG00000179526	SHARPIN	TRUE	TRUE
chr8	144103603	C	A	ENST00000398712	ENSG00000179526	SHARPIN	TRUE	TRUE
chr8	144103621	G	A	ENST00000398712	ENSG00000179526	SHARPIN	TRUE	TRUE
chr8	144103636	G	A	ENST00000398712	ENSG00000179526	SHARPIN	TRUE	TRUE
chr8	144103642	C	A	ENST00000398712	ENSG00000179526	SHARPIN	TRUE	TRUE
chr8	144103689	A	T	ENST00000398712	ENSG00000179526	SHARPIN	TRUE	FALSE
chr8	144103710	A	T	ENST00000398712	ENSG00000179526	SHARPIN	FALSE	FALSE
chr8	144103716	G	T	ENST00000398712	ENSG00000179526	SHARPIN	FALSE	FALSE
chr8	144104859	G	A	ENST00000322428	ENSG00000179632	MAF1	TRUE	FALSE
chr8	144104859	G	C	ENST00000322428	ENSG00000179632	MAF1	TRUE	FALSE
chr8	144104859	G	T	ENST00000322428	ENSG00000179632	MAF1	TRUE	FALSE
chr8	144104860	T	A	ENST00000322428	ENSG00000179632	MAF1	TRUE	FALSE
chr8	144104860	T	C	ENST00000322428	ENSG00000179632	MAF1	TRUE	FALSE
chr8	144104860	T	G	ENST00000322428	ENSG00000179632	MAF1	TRUE	FALSE
chr8	144105638	A	C	ENST00000322428	ENSG00000179632	MAF1	TRUE	FALSE
chr8	144105638	A	G	ENST00000322428	ENSG00000179632	MAF1	TRUE	FALSE
chr8	144105638	A	T	ENST00000322428	ENSG00000179632	MAF1	TRUE	FALSE
chr8	144105639	G	A	ENST00000322428	ENSG00000179632	MAF1	TRUE	FALSE
chr8	144105639	G	C	ENST00000322428	ENSG00000179632	MAF1	TRUE	FALSE
chr8	144105639	G	T	ENST00000322428	ENSG00000179632	MAF1	TRUE	FALSE
chr8	144105687	A	T	ENST00000322428	ENSG00000179632	MAF1	FALSE	FALSE
chr8	144105694	T	A	ENST00000322428	ENSG00000179632	MAF1	FALSE	FALSE
chr8	144105696	G	T	ENST00000322428	ENSG00000179632	MAF1	FALSE	FALSE
chr8	144105703	C	A	ENST00000322428	ENSG00000179632	MAF1	FALSE	FALSE
chr8	144105711	G	T	ENST00000322428	ENSG00000179632	MAF1	FALSE	FALSE
chr8	144105724	C	A	ENST00000322428	ENSG00000179632	MAF1	FALSE	FALSE
chr8	144105724	C	G	ENST00000322428	ENSG00000179632	MAF1	FALSE	FALSE
chr8	144105726	C	T	ENST00000322428	ENSG00000179632	MAF1	FALSE	FALSE
chr8	144105738	G	T	ENST00000322428	ENSG00000179632	MAF1	TRUE	FALSE
chr8	144105744	G	T	ENST00000322428	ENSG00000179632	MAF1	TRUE	FALSE
chr8	144105767	G	A	ENST00000322428	ENSG00000179632	MAF1	TRUE	FALSE
chr8	144105767	G	C	ENST00000322428	ENSG00000179632	MAF1	TRUE	FALSE
chr8	144105767	G	T	ENST00000322428	ENSG00000179632	MAF1	TRUE	FALSE
chr8	144105768	T	A	ENST00000322428	ENSG00000179632	MAF1	TRUE	FALSE
chr8	144105768	T	C	ENST00000322428	ENSG00000179632	MAF1	FALSE	FALSE
chr8	144105768	T	G	ENST00000322428	ENSG00000179632	MAF1	TRUE	FALSE
chr8	144105867	A	C	ENST00000322428	ENSG00000179632	MAF1	TRUE	FALSE
chr8	144105867	A	G	ENST00000322428	ENSG00000179632	MAF1	TRUE	FALSE
chr8	144105867	A	T	ENST00000322428	ENSG00000179632	MAF1	TRUE	FALSE
chr8	144105868	G	A	ENST00000322428	ENSG00000179632	MAF1	TRUE	FALSE
chr8	144105868	G	C	ENST00000322428	ENSG00000179632	MAF1	TRUE	FALSE
chr8	144105868	G	T	ENST00000322428	ENSG00000179632	MAF1	TRUE	FALSE
chr8	144105873	G	T	ENST00000322428	ENSG00000179632	MAF1	TRUE	TRUE
chr8	144105881	C	A	ENST00000322428	ENSG00000179632	MAF1	TRUE	TRUE
chr8	144105881	C	G	ENST00000322428	ENSG00000179632	MAF1	TRUE	TRUE
chr8	144105883	C	A	ENST00000322428	ENSG00000179632	MAF1	TRUE	TRUE
chr8	144105883	C	G	ENST00000322428	ENSG00000179632	MAF1	TRUE	TRUE
chr8	144105887	T	A	ENST00000322428	ENSG00000179632	MAF1	TRUE	TRUE
chr8	144105888	A	T	ENST00000322428	ENSG00000179632	MAF1	TRUE	TRUE
chr8	144105897	G	T	ENST00000322428	ENSG00000179632	MAF1	TRUE	TRUE
chr8	144105906	A	T	ENST00000322428	ENSG00000179632	MAF1	TRUE	TRUE
chr8	144105918	A	T	ENST00000322428	ENSG00000179632	MAF1	TRUE	TRUE
chr8	144105921	C	T	ENST00000322428	ENSG00000179632	MAF1	TRUE	TRUE
chr8	144105929	C	A	ENST00000322428	ENSG00000179632	MAF1	TRUE	TRUE
chr8	144105930	C	T	ENST00000322428	ENSG00000179632	MAF1	TRUE	TRUE
chr8	144105933	G	T	ENST00000322428	ENSG00000179632	MAF1	TRUE	TRUE
chr8	144105939	C	T	ENST00000322428	ENSG00000179632	MAF1	TRUE	TRUE
chr8	144105954	G	T	ENST00000322428	ENSG00000179632	MAF1	TRUE	TRUE
chr8	144105972	C	T	ENST00000322428	ENSG00000179632	MAF1	TRUE	TRUE
chr8	144105979	C	A	ENST00000322428	ENSG00000179632	MAF1	TRUE	TRUE
chr8	144105979	C	G	ENST00000322428	ENSG00000179632	MAF1	TRUE	TRUE
chr8	144105981	G	T	ENST00000322428	ENSG00000179632	MAF1	TRUE	TRUE
chr8	144105996	A	T	ENST00000322428	ENSG00000179632	MAF1	TRUE	TRUE
chr8	144105998	G	A	ENST00000322428	ENSG00000179632	MAF1	TRUE	FALSE
chr8	144105998	G	C	ENST00000322428	ENSG00000179632	MAF1	TRUE	FALSE
chr8	144105998	G	T	ENST00000322428	ENSG00000179632	MAF1	TRUE	FALSE
chr8	144105999	T	A	ENST00000322428	ENSG00000179632	MAF1	TRUE	FALSE
chr8	144105999	T	C	ENST00000322428	ENSG00000179632	MAF1	FALSE	FALSE
chr8	144105999	T	G	ENST00000322428	ENSG00000179632	MAF1	TRUE	FALSE
chr8	144106074	A	C	ENST00000322428	ENSG00000179632	MAF1	TRUE	FALSE
chr8	144106074	A	G	ENST00000322428	ENSG00000179632	MAF1	TRUE	FALSE
chr8	144106074	A	T	ENST00000322428	ENSG00000179632	MAF1	TRUE	FALSE
chr8	144106075	G	A	ENST00000322428	ENSG00000179632	MAF1	TRUE	FALSE
chr8	144106075	G	C	ENST00000322428	ENSG00000179632	MAF1	TRUE	FALSE
chr8	144106075	G	T	ENST00000322428	ENSG00000179632	MAF1	TRUE	FALSE
chr8	144106083	A	T	ENST00000322428	ENSG00000179632	MAF1	TRUE	TRUE
chr8	144106089	C	T	ENST00000322428	ENSG00000179632	MAF1	TRUE	TRUE
chr8	144106098	G	T	ENST00000322428	ENSG00000179632	MAF1	TRUE	TRUE
chr8	144106101	G	T	ENST00000322428	ENSG00000179632	MAF1	TRUE	TRUE
chr8	144106104	G	T	ENST00000322428	ENSG00000179632	MAF1	TRUE	TRUE
chr8	144106122	A	T	ENST00000322428	ENSG00000179632	MAF1	TRUE	TRUE
chr8	144106127	C	A	ENST00000322428	ENSG00000179632	MAF1	TRUE	TRUE
chr8	144106134	A	T	ENST00000322428	ENSG00000179632	MAF1	TRUE	TRUE
chr8	144106148	C	A	ENST00000322428	ENSG00000179632	MAF1	TRUE	TRUE
chr8	144106148	C	G	ENST00000322428	ENSG00000179632	MAF1	TRUE	TRUE
chr8	144106167	G	T	ENST00000322428	ENSG00000179632	MAF1	TRUE	TRUE
chr8	144106187	T	A	ENST00000322428	ENSG00000179632	MAF1	TRUE	TRUE
chr8	144106187	T	G	ENST00000322428	ENSG00000179632	MAF1	TRUE	TRUE
chr8	144106212	G	T	ENST00000322428	ENSG00000179632	MAF1	TRUE	TRUE
chr8	144106224	G	T	ENST00000322428	ENSG00000179632	MAF1	TRUE	TRUE
chr8	144106240	G	A	ENST00000322428	ENSG00000179632	MAF1	TRUE	TRUE
chr8	144106241	G	A	ENST00000322428	ENSG00000179632	MAF1	TRUE	TRUE
chr8	144106242	G	A	ENST00000322428	ENSG00000179632	MAF1	TRUE	FALSE
chr8	144106242	G	C	ENST00000322428	ENSG00000179632	MAF1	TRUE	FALSE
chr8	144106242	G	T	ENST00000322428	ENSG00000179632	MAF1	TRUE	FALSE
chr8	144106243	T	A	ENST00000322428	ENSG00000179632	MAF1	TRUE	FALSE
chr8	144106243	T	C	ENST00000322428	ENSG00000179632	MAF1	TRUE	FALSE
chr8	144106243	T	G	ENST00000322428	ENSG00000179632	MAF1	TRUE	FALSE
chr8	144106341	A	C	ENST00000322428	ENSG00000179632	MAF1	TRUE	FALSE
chr8	144106341	A	G	ENST00000322428	ENSG00000179632	MAF1	TRUE	FALSE
chr8	144106341	A	T	ENST00000322428	ENSG00000179632	MAF1	TRUE	FALSE
chr8	144106342	G	A	ENST00000322428	ENSG00000179632	MAF1	TRUE	FALSE
chr8	144106342	G	C	ENST00000322428	ENSG00000179632	MAF1	TRUE	FALSE
chr8	144106342	G	T	ENST00000322428	ENSG00000179632	MAF1	TRUE	FALSE
chr8	144106363	C	A	ENST00000322428	ENSG00000179632	MAF1	TRUE	TRUE
chr8	144106374	C	A	ENST00000322428	ENSG00000179632	MAF1	TRUE	TRUE
chr8	144106374	C	G	ENST00000322428	ENSG00000179632	MAF1	TRUE	TRUE
chr8	144106385	G	T	ENST00000322428	ENSG00000179632	MAF1	TRUE	TRUE
chr8	144106394	A	T	ENST00000322428	ENSG00000179632	MAF1	TRUE	TRUE
chr8	144106403	A	T	ENST00000322428	ENSG00000179632	MAF1	TRUE	TRUE
chr8	144106409	C	T	ENST00000322428	ENSG00000179632	MAF1	TRUE	TRUE
chr8	144106416	G	A	ENST00000322428	ENSG00000179632	MAF1	TRUE	TRUE
chr8	144106417	G	A	ENST00000322428	ENSG00000179632	MAF1	TRUE	TRUE
chr8	144106430	G	T	ENST00000322428	ENSG00000179632	MAF1	TRUE	TRUE
chr8	144106433	G	T	ENST00000322428	ENSG00000179632	MAF1	TRUE	TRUE
chr8	144106441	C	A	ENST00000322428	ENSG00000179632	MAF1	TRUE	TRUE
chr8	144106448	G	T	ENST00000322428	ENSG00000179632	MAF1	TRUE	TRUE
chr8	144106453	T	A	ENST00000322428	ENSG00000179632	MAF1	TRUE	TRUE
chr8	144106462	C	A	ENST00000322428	ENSG00000179632	MAF1	TRUE	TRUE
chr8	144106462	C	G	ENST00000322428	ENSG00000179632	MAF1	TRUE	TRUE
chr8	144106465	G	A	ENST00000322428	ENSG00000179632	MAF1	TRUE	FALSE
chr8	144106465	G	C	ENST00000322428	ENSG00000179632	MAF1	TRUE	FALSE
chr8	144106465	G	T	ENST00000322428	ENSG00000179632	MAF1	TRUE	FALSE
chr8	144106466	T	A	ENST00000322428	ENSG00000179632	MAF1	TRUE	FALSE
chr8	144106466	T	C	ENST00000322428	ENSG00000179632	MAF1	TRUE	FALSE
chr8	144106466	T	G	ENST00000322428	ENSG00000179632	MAF1	TRUE	FALSE
chr8	144106553	A	C	ENST00000322428	ENSG00000179632	MAF1	TRUE	FALSE
chr8	144106553	A	G	ENST00000322428	ENSG00000179632	MAF1	TRUE	FALSE
chr8	144106553	A	T	ENST00000322428	ENSG00000179632	MAF1	TRUE	FALSE
chr8	144106554	G	A	ENST00000322428	ENSG00000179632	MAF1	TRUE	FALSE
chr8	144106554	G	C	ENST00000322428	ENSG00000179632	MAF1	TRUE	FALSE
chr8	144106554	G	T	ENST00000322428	ENSG00000179632	MAF1	TRUE	FALSE
chr8	144106558	T	A	ENST00000322428	ENSG00000179632	MAF1	TRUE	TRUE
chr8	144106558	T	G	ENST00000322428	ENSG00000179632	MAF1	TRUE	TRUE
chr8	144106569	T	A	ENST00000322428	ENSG00000179632	MAF1	TRUE	TRUE
chr8	144106575	C	A	ENST00000322428	ENSG00000179632	MAF1	TRUE	TRUE
chr8	144106575	C	G	ENST00000322428	ENSG00000179632	MAF1	TRUE	TRUE
chr8	144106589	G	T	ENST00000322428	ENSG00000179632	MAF1	TRUE	TRUE
chr8	144106605	G	A	ENST00000322428	ENSG00000179632	MAF1	TRUE	TRUE
chr8	144106606	G	A	ENST00000322428	ENSG00000179632	MAF1	TRUE	TRUE
chr8	144106618	C	A	ENST00000322428	ENSG00000179632	MAF1	TRUE	TRUE
chr8	144106618	C	G	ENST00000322428	ENSG00000179632	MAF1	TRUE	TRUE
chr8	144106627	C	A	ENST00000322428	ENSG00000179632	MAF1	TRUE	TRUE
chr8	144106627	C	G	ENST00000322428	ENSG00000179632	MAF1	TRUE	TRUE
chr8	144106631	A	T	ENST00000322428	ENSG00000179632	MAF1	TRUE	TRUE
chr8	144106640	A	T	ENST00000322428	ENSG00000179632	MAF1	TRUE	TRUE
chr8	144106643	C	T	ENST00000322428	ENSG00000179632	MAF1	TRUE	TRUE
chr8	144106663	C	A	ENST00000322428	ENSG00000179632	MAF1	TRUE	TRUE
chr8	144106675	G	A	ENST00000322428	ENSG00000179632	MAF1	TRUE	FALSE
chr8	144106675	G	C	ENST00000322428	ENSG00000179632	MAF1	TRUE	FALSE
chr8	144106675	G	T	ENST00000322428	ENSG00000179632	MAF1	TRUE	FALSE
chr8	144106676	T	A	ENST00000322428	ENSG00000179632	MAF1	TRUE	FALSE
chr8	144106676	T	C	ENST00000322428	ENSG00000179632	MAF1	TRUE	FALSE
chr8	144106676	T	G	ENST00000322428	ENSG00000179632	MAF1	TRUE	FALSE
chr8	144106833	A	C	ENST00000322428	ENSG00000179632	MAF1	TRUE	FALSE
chr8	144106833	A	G	ENST00000322428	ENSG00000179632	MAF1	TRUE	FALSE
chr8	144106833	A	T	ENST00000322428	ENSG00000179632	MAF1	TRUE	FALSE
chr8	144106834	G	A	ENST00000322428	ENSG00000179632	MAF1	TRUE	FALSE
chr8	144106834	G	C	ENST00000322428	ENSG00000179632	MAF1	TRUE	FALSE
chr8	144106834	G	T	ENST00000322428	ENSG00000179632	MAF1	TRUE	FALSE
chr8	144106847	C	A	ENST00000322428	ENSG00000179632	MAF1	TRUE	TRUE
chr8	144106847	C	G	ENST00000322428	ENSG00000179632	MAF1	TRUE	TRUE
chr8	144106855	C	A	ENST00000322428	ENSG00000179632	MAF1	TRUE	TRUE
chr8	144106855	C	G	ENST00000322428	ENSG00000179632	MAF1	TRUE	TRUE
chr8	144106857	G	T	ENST00000322428	ENSG00000179632	MAF1	TRUE	TRUE
chr8	144106869	G	T	ENST00000322428	ENSG00000179632	MAF1	TRUE	TRUE
chr8	144106881	G	T	ENST00000322428	ENSG00000179632	MAF1	TRUE	TRUE
chr8	144106890	G	T	ENST00000322428	ENSG00000179632	MAF1	TRUE	TRUE
chr8	144106893	G	T	ENST00000322428	ENSG00000179632	MAF1	TRUE	TRUE
chr8	144106896	G	T	ENST00000322428	ENSG00000179632	MAF1	TRUE	TRUE
chr8	144106902	G	T	ENST00000322428	ENSG00000179632	MAF1	TRUE	TRUE
chr8	144106905	G	T	ENST00000322428	ENSG00000179632	MAF1	TRUE	TRUE
chr8	144106908	G	T	ENST00000322428	ENSG00000179632	MAF1	TRUE	TRUE
chr8	144106914	A	T	ENST00000322428	ENSG00000179632	MAF1	FALSE	FALSE
chr8	144106935	G	T	ENST00000322428	ENSG00000179632	MAF1	FALSE	FALSE
chr8	144106938	G	T	ENST00000322428	ENSG00000179632	MAF1	FALSE	FALSE
chr8	144106953	G	T	ENST00000322428	ENSG00000179632	MAF1	FALSE	FALSE
chr8	144106956	G	T	ENST00000322428	ENSG00000179632	MAF1	FALSE	FALSE
chr8	144106964	G	A	ENST00000322428	ENSG00000179632	MAF1	TRUE	FALSE
chr8	144106964	G	C	ENST00000322428	ENSG00000179632	MAF1	TRUE	FALSE
chr8	144106964	G	T	ENST00000322428	ENSG00000179632	MAF1	TRUE	FALSE
chr8	144106965	T	A	ENST00000322428	ENSG00000179632	MAF1	TRUE	FALSE
chr8	144106965	T	C	ENST00000322428	ENSG00000179632	MAF1	TRUE	FALSE
chr8	144106965	T	G	ENST00000322428	ENSG00000179632	MAF1	TRUE	FALSE
chr8	144107086	A	C	ENST00000322428	ENSG00000179632	MAF1	FALSE	FALSE
chr8	144107086	A	G	ENST00000322428	ENSG00000179632	MAF1	FALSE	FALSE
chr8	144107086	A	T	ENST00000322428	ENSG00000179632	MAF1	FALSE	FALSE
chr8	144107087	G	A	ENST00000322428	ENSG00000179632	MAF1	FALSE	FALSE
chr8	144107087	G	C	ENST00000322428	ENSG00000179632	MAF1	FALSE	FALSE
chr8	144107087	G	T	ENST00000322428	ENSG00000179632	MAF1	FALSE	FALSE
chr8	144107103	T	A	ENST00000322428	ENSG00000179632	MAF1	FALSE	FALSE
chr8	144107754	G	T	ENST00000323662	ENSG00000179698	WDR97	FALSE	FALSE
chr8	144107760	G	T	ENST00000323662	ENSG00000179698	WDR97	FALSE	FALSE
chr8	144107767	G	A	ENST00000323662	ENSG00000179698	WDR97	FALSE	FALSE
chr8	144107768	G	A	ENST00000323662	ENSG00000179698	WDR97	FALSE	FALSE
chr8	144107769	G	T	ENST00000323662	ENSG00000179698	WDR97	FALSE	FALSE
chr8	144107775	G	T	ENST00000323662	ENSG00000179698	WDR97	FALSE	FALSE
chr8	144107783	C	A	ENST00000323662	ENSG00000179698	WDR97	FALSE	FALSE
chr8	144107783	C	G	ENST00000323662	ENSG00000179698	WDR97	FALSE	FALSE
chr8	144107800	C	A	ENST00000323662	ENSG00000179698	WDR97	FALSE	FALSE
chr8	144107810	T	A	ENST00000323662	ENSG00000179698	WDR97		FALSE
chr8	144107810	T	G	ENST00000323662	ENSG00000179698	WDR97		FALSE
chr8	144107825	T	A	ENST00000323662	ENSG00000179698	WDR97
chr8	144107825	T	G	ENST00000323662	ENSG00000179698	WDR97
chr8	144107853	G	T	ENST00000323662	ENSG00000179698	WDR97
chr8	144107856	A	T	ENST00000323662	ENSG00000179698	WDR97
chr8	144107862	G	T	ENST00000323662	ENSG00000179698	WDR97
chr8	144107863	G	A	ENST00000323662	ENSG00000179698	WDR97	TRUE	FALSE
chr8	144107863	G	C	ENST00000323662	ENSG00000179698	WDR97	TRUE	FALSE
chr8	144107863	G	T	ENST00000323662	ENSG00000179698	WDR97	TRUE	FALSE
chr8	144107864	T	A	ENST00000323662	ENSG00000179698	WDR97	TRUE	FALSE
chr8	144107864	T	C	ENST00000323662	ENSG00000179698	WDR97	TRUE	FALSE
chr8	144107864	T	G	ENST00000323662	ENSG00000179698	WDR97	TRUE	FALSE
chr8	144108057	A	C	ENST00000323662	ENSG00000179698	WDR97	FALSE	FALSE
chr8	144108057	A	G	ENST00000323662	ENSG00000179698	WDR97	FALSE	FALSE
chr8	144108057	A	T	ENST00000323662	ENSG00000179698	WDR97	FALSE	FALSE
chr8	144108058	G	A	ENST00000323662	ENSG00000179698	WDR97	FALSE	FALSE
chr8	144108058	G	C	ENST00000323662	ENSG00000179698	WDR97	FALSE	FALSE
chr8	144108058	G	T	ENST00000323662	ENSG00000179698	WDR97	FALSE	FALSE
chr8	144108062	T	A	ENST00000323662	ENSG00000179698	WDR97
chr8	144108073	G	T	ENST00000323662	ENSG00000179698	WDR97
chr8	144108080	C	A	ENST00000323662	ENSG00000179698	WDR97
chr8	144108082	C	T	ENST00000323662	ENSG00000179698	WDR97
chr8	144108098	T	A	ENST00000323662	ENSG00000179698	WDR97
chr8	144108109	C	T	ENST00000323662	ENSG00000179698	WDR97
chr8	144108112	C	T	ENST00000323662	ENSG00000179698	WDR97
chr8	144108116	G	A	ENST00000323662	ENSG00000179698	WDR97
chr8	144108117	G	A	ENST00000323662	ENSG00000179698	WDR97
chr8	144108118	C	T	ENST00000323662	ENSG00000179698	WDR97
chr8	144108155	G	A	ENST00000323662	ENSG00000179698	WDR97
chr8	144108156	G	A	ENST00000323662	ENSG00000179698	WDR97
chr8	144108181	G	T	ENST00000323662	ENSG00000179698	WDR97
chr8	144108190	G	T	ENST00000323662	ENSG00000179698	WDR97
chr8	144108193	A	T	ENST00000323662	ENSG00000179698	WDR97
chr8	144108196	G	A	ENST00000323662	ENSG00000179698	WDR97	FALSE	FALSE
chr8	144108196	G	C	ENST00000323662	ENSG00000179698	WDR97	FALSE	FALSE
chr8	144108196	G	T	ENST00000323662	ENSG00000179698	WDR97	FALSE	FALSE
chr8	144108197	T	A	ENST00000323662	ENSG00000179698	WDR97	FALSE	FALSE
chr8	144108197	T	C	ENST00000323662	ENSG00000179698	WDR97	FALSE	FALSE
chr8	144108197	T	G	ENST00000323662	ENSG00000179698	WDR97	FALSE	FALSE
chr8	144108314	A	C	ENST00000323662	ENSG00000179698	WDR97	FALSE	FALSE
chr8	144108314	A	G	ENST00000323662	ENSG00000179698	WDR97	FALSE	FALSE
chr8	144108314	A	T	ENST00000323662	ENSG00000179698	WDR97	FALSE	FALSE
chr8	144108315	G	A	ENST00000323662	ENSG00000179698	WDR97	FALSE	FALSE
chr8	144108315	G	C	ENST00000323662	ENSG00000179698	WDR97	FALSE	FALSE
chr8	144108315	G	T	ENST00000323662	ENSG00000179698	WDR97	FALSE	FALSE
chr8	144108316	G	T	ENST00000323662	ENSG00000179698	WDR97
chr8	144108319	A	T	ENST00000323662	ENSG00000179698	WDR97
chr8	144108322	A	T	ENST00000323662	ENSG00000179698	WDR97
chr8	144108328	G	T	ENST00000323662	ENSG00000179698	WDR97
chr8	144108361	G	T	ENST00000323662	ENSG00000179698	WDR97
chr8	144108379	G	T	ENST00000323662	ENSG00000179698	WDR97
chr8	144108401	C	A	ENST00000323662	ENSG00000179698	WDR97
chr8	144108409	C	T	ENST00000323662	ENSG00000179698	WDR97
chr8	144108424	G	T	ENST00000323662	ENSG00000179698	WDR97
chr8	144108469	A	T	ENST00000323662	ENSG00000179698	WDR97
chr8	144108472	G	T	ENST00000323662	ENSG00000179698	WDR97
chr8	144108482	G	A	ENST00000323662	ENSG00000179698	WDR97
chr8	144108483	G	A	ENST00000323662	ENSG00000179698	WDR97
chr8	144108487	C	T	ENST00000323662	ENSG00000179698	WDR97
chr8	144108490	G	T	ENST00000323662	ENSG00000179698	WDR97
chr8	144108572	G	A	ENST00000323662	ENSG00000179698	WDR97
chr8	144108573	G	A	ENST00000323662	ENSG00000179698	WDR97
chr8	144108620	G	A	ENST00000323662	ENSG00000179698	WDR97
chr8	144108621	G	A	ENST00000323662	ENSG00000179698	WDR97
chr8	144108628	G	T	ENST00000323662	ENSG00000179698	WDR97
chr8	144108631	C	T	ENST00000323662	ENSG00000179698	WDR97
chr8	144108656	G	A	ENST00000323662	ENSG00000179698	WDR97
chr8	144108657	G	A	ENST00000323662	ENSG00000179698	WDR97
chr8	144108669	C	A	ENST00000323662	ENSG00000179698	WDR97
chr8	144108672	C	A	ENST00000323662	ENSG00000179698	WDR97
chr8	144108709	G	T	ENST00000323662	ENSG00000179698	WDR97
chr8	144108734	G	A	ENST00000323662	ENSG00000179698	WDR97
chr8	144108735	G	A	ENST00000323662	ENSG00000179698	WDR97
chr8	144108736	C	T	ENST00000323662	ENSG00000179698	WDR97
chr8	144108746	C	A	ENST00000323662	ENSG00000179698	WDR97
chr8	144108746	C	G	ENST00000323662	ENSG00000179698	WDR97
chr8	144108769	C	T	ENST00000323662	ENSG00000179698	WDR97
chr8	144108776	C	A	ENST00000323662	ENSG00000179698	WDR97
chr8	144108776	C	G	ENST00000323662	ENSG00000179698	WDR97
chr8	144108861	C	A	ENST00000323662	ENSG00000179698	WDR97
chr8	144108873	T	A	ENST00000323662	ENSG00000179698	WDR97
chr8	144108873	T	G	ENST00000323662	ENSG00000179698	WDR97
chr8	144108878	C	A	ENST00000323662	ENSG00000179698	WDR97
chr8	144108908	G	A	ENST00000323662	ENSG00000179698	WDR97
chr8	144108909	G	A	ENST00000323662	ENSG00000179698	WDR97
chr8	144108935	T	A	ENST00000323662	ENSG00000179698	WDR97
chr8	144108940	A	T	ENST00000323662	ENSG00000179698	WDR97
chr8	144108945	G	A	ENST00000323662	ENSG00000179698	WDR97	FALSE	FALSE
chr8	144108945	G	C	ENST00000323662	ENSG00000179698	WDR97	FALSE	FALSE
chr8	144108945	G	T	ENST00000323662	ENSG00000179698	WDR97	FALSE	FALSE
chr8	144108946	T	A	ENST00000323662	ENSG00000179698	WDR97	FALSE	FALSE
chr8	144108946	T	C	ENST00000323662	ENSG00000179698	WDR97	FALSE	FALSE
chr8	144108946	T	G	ENST00000323662	ENSG00000179698	WDR97	FALSE	FALSE
chr8	144109047	A	C	ENST00000323662	ENSG00000179698	WDR97	FALSE	FALSE
chr8	144109047	A	G	ENST00000323662	ENSG00000179698	WDR97	FALSE	FALSE
chr8	144109047	A	T	ENST00000323662	ENSG00000179698	WDR97	FALSE	FALSE
chr8	144109048	G	A	ENST00000323662	ENSG00000179698	WDR97	FALSE	FALSE
chr8	144109048	G	C	ENST00000323662	ENSG00000179698	WDR97	FALSE	FALSE
chr8	144109048	G	T	ENST00000323662	ENSG00000179698	WDR97	FALSE	FALSE
chr8	144109057	C	A	ENST00000323662	ENSG00000179698	WDR97
chr8	144109070	C	A	ENST00000323662	ENSG00000179698	WDR97
chr8	144109070	C	G	ENST00000323662	ENSG00000179698	WDR97
chr8	144109073	C	A	ENST00000323662	ENSG00000179698	WDR97
chr8	144109074	G	T	ENST00000323662	ENSG00000179698	WDR97
chr8	144109077	G	T	ENST00000323662	ENSG00000179698	WDR97
chr8	144109083	G	T	ENST00000323662	ENSG00000179698	WDR97
chr8	144109119	A	T	ENST00000323662	ENSG00000179698	WDR97
chr8	144109126	G	A	ENST00000323662	ENSG00000179698	WDR97
chr8	144109127	G	A	ENST00000323662	ENSG00000179698	WDR97
chr8	144109128	G	T	ENST00000323662	ENSG00000179698	WDR97
chr8	144109138	G	A	ENST00000323662	ENSG00000179698	WDR97
chr8	144109139	G	A	ENST00000323662	ENSG00000179698	WDR97
chr8	144109140	C	T	ENST00000323662	ENSG00000179698	WDR97
chr8	144109171	G	A	ENST00000323662	ENSG00000179698	WDR97	FALSE	FALSE
chr8	144109171	G	C	ENST00000323662	ENSG00000179698	WDR97	FALSE	FALSE
chr8	144109171	G	T	ENST00000323662	ENSG00000179698	WDR97	FALSE	FALSE
chr8	144109172	T	A	ENST00000323662	ENSG00000179698	WDR97	FALSE	FALSE
chr8	144109172	T	C	ENST00000323662	ENSG00000179698	WDR97	FALSE	FALSE
chr8	144109172	T	G	ENST00000323662	ENSG00000179698	WDR97	FALSE	FALSE
chr8	144109333	A	C	ENST00000323662	ENSG00000179698	WDR97	FALSE	FALSE
chr8	144109333	A	G	ENST00000323662	ENSG00000179698	WDR97	FALSE	FALSE
chr8	144109333	A	T	ENST00000323662	ENSG00000179698	WDR97	FALSE	FALSE
chr8	144109334	G	A	ENST00000323662	ENSG00000179698	WDR97	FALSE	FALSE
chr8	144109334	G	C	ENST00000323662	ENSG00000179698	WDR97	FALSE	FALSE
chr8	144109334	G	T	ENST00000323662	ENSG00000179698	WDR97	FALSE	FALSE
chr8	144109380	T	A	ENST00000323662	ENSG00000179698	WDR97
chr8	144109383	C	A	ENST00000323662	ENSG00000179698	WDR97
chr8	144109389	C	A	ENST00000323662	ENSG00000179698	WDR97
chr8	144109391	C	T	ENST00000323662	ENSG00000179698	WDR97
chr8	144109413	G	A	ENST00000323662	ENSG00000179698	WDR97
chr8	144109414	G	A	ENST00000323662	ENSG00000179698	WDR97
chr8	144109421	C	T	ENST00000323662	ENSG00000179698	WDR97
chr8	144109433	C	T	ENST00000323662	ENSG00000179698	WDR97
chr8	144109442	G	T	ENST00000323662	ENSG00000179698	WDR97
chr8	144109461	G	A	ENST00000323662	ENSG00000179698	WDR97
chr8	144109462	G	A	ENST00000323662	ENSG00000179698	WDR97
chr8	144109466	C	T	ENST00000323662	ENSG00000179698	WDR97
chr8	144109472	A	T	ENST00000323662	ENSG00000179698	WDR97
chr8	144109521	G	A	ENST00000323662	ENSG00000179698	WDR97
chr8	144109522	G	A	ENST00000323662	ENSG00000179698	WDR97
chr8	144109540	C	A	ENST00000323662	ENSG00000179698	WDR97
chr8	144109553	C	T	ENST00000323662	ENSG00000179698	WDR97
chr8	144109560	G	A	ENST00000323662	ENSG00000179698	WDR97
chr8	144109561	G	A	ENST00000323662	ENSG00000179698	WDR97
chr8	144109571	G	T	ENST00000323662	ENSG00000179698	WDR97
chr8	144109579	C	A	ENST00000323662	ENSG00000179698	WDR97
chr8	144109579	C	G	ENST00000323662	ENSG00000179698	WDR97
chr8	144109581	C	A	ENST00000323662	ENSG00000179698	WDR97
chr8	144109587	T	A	ENST00000323662	ENSG00000179698	WDR97
chr8	144109592	C	T	ENST00000323662	ENSG00000179698	WDR97
chr8	144109604	A	T	ENST00000323662	ENSG00000179698	WDR97
chr8	144109619	C	T	ENST00000323662	ENSG00000179698	WDR97
chr8	144109635	T	A	ENST00000323662	ENSG00000179698	WDR97
chr8	144109652	C	T	ENST00000323662	ENSG00000179698	WDR97
chr8	144109656	C	A	ENST00000323662	ENSG00000179698	WDR97
chr8	144109678	C	A	ENST00000323662	ENSG00000179698	WDR97
chr8	144109684	C	A	ENST00000323662	ENSG00000179698	WDR97
chr8	144109695	C	A	ENST00000323662	ENSG00000179698	WDR97
chr8	144109702	C	A	ENST00000323662	ENSG00000179698	WDR97
chr8	144109702	C	G	ENST00000323662	ENSG00000179698	WDR97
chr8	144109710	C	A	ENST00000323662	ENSG00000179698	WDR97
chr8	144109737	C	A	ENST00000323662	ENSG00000179698	WDR97
chr8	144109737	C	G	ENST00000323662	ENSG00000179698	WDR97
chr8	144109748	G	T	ENST00000323662	ENSG00000179698	WDR97
chr8	144109754	G	T	ENST00000323662	ENSG00000179698	WDR97
chr8	144109762	C	A	ENST00000323662	ENSG00000179698	WDR97
chr8	144109780	C	A	ENST00000323662	ENSG00000179698	WDR97
chr8	144109780	C	G	ENST00000323662	ENSG00000179698	WDR97
chr8	144109783	C	A	ENST00000323662	ENSG00000179698	WDR97
chr8	144109793	G	T	ENST00000323662	ENSG00000179698	WDR97
chr8	144109803	G	A	ENST00000323662	ENSG00000179698	WDR97
chr8	144109804	G	A	ENST00000323662	ENSG00000179698	WDR97
chr8	144109852	C	A	ENST00000323662	ENSG00000179698	WDR97
chr8	144109879	C	A	ENST00000323662	ENSG00000179698	WDR97
chr8	144109901	C	T	ENST00000323662	ENSG00000179698	WDR97
chr8	144109909	C	A	ENST00000323662	ENSG00000179698	WDR97
chr8	144109912	T	A	ENST00000323662	ENSG00000179698	WDR97
chr8	144109924	C	A	ENST00000323662	ENSG00000179698	WDR97
chr8	144109924	C	G	ENST00000323662	ENSG00000179698	WDR97
chr8	144109943	G	T	ENST00000323662	ENSG00000179698	WDR97
chr8	144109962	G	A	ENST00000323662	ENSG00000179698	WDR97
chr8	144109963	G	A	ENST00000323662	ENSG00000179698	WDR97
chr8	144109964	G	T	ENST00000323662	ENSG00000179698	WDR97
chr8	144109976	C	T	ENST00000323662	ENSG00000179698	WDR97
chr8	144109983	G	A	ENST00000323662	ENSG00000179698	WDR97
chr8	144109984	G	A	ENST00000323662	ENSG00000179698	WDR97
chr8	144109988	G	T	ENST00000323662	ENSG00000179698	WDR97
chr8	144109992	T	A	ENST00000323662	ENSG00000179698	WDR97
chr8	144109999	C	A	ENST00000323662	ENSG00000179698	WDR97
chr8	144110014	C	A	ENST00000323662	ENSG00000179698	WDR97
chr8	144110019	G	A	ENST00000323662	ENSG00000179698	WDR97
chr8	144110020	G	A	ENST00000323662	ENSG00000179698	WDR97
chr8	144110021	A	T	ENST00000323662	ENSG00000179698	WDR97
chr8	144110027	A	T	ENST00000323662	ENSG00000179698	WDR97
chr8	144110035	G	A	ENST00000323662	ENSG00000179698	WDR97	TRUE	FALSE
chr8	144110035	G	C	ENST00000323662	ENSG00000179698	WDR97	TRUE	FALSE
chr8	144110035	G	T	ENST00000323662	ENSG00000179698	WDR97	TRUE	FALSE
chr8	144110036	T	A	ENST00000323662	ENSG00000179698	WDR97	TRUE	FALSE
chr8	144110036	T	C	ENST00000323662	ENSG00000179698	WDR97	TRUE	FALSE
chr8	144110036	T	G	ENST00000323662	ENSG00000179698	WDR97	TRUE	FALSE
chr8	144110112	A	C	ENST00000323662	ENSG00000179698	WDR97	TRUE	FALSE
chr8	144110112	A	G	ENST00000323662	ENSG00000179698	WDR97	TRUE	FALSE
chr8	144110112	A	T	ENST00000323662	ENSG00000179698	WDR97	TRUE	FALSE
chr8	144110113	G	A	ENST00000323662	ENSG00000179698	WDR97	TRUE	FALSE
chr8	144110113	G	C	ENST00000323662	ENSG00000179698	WDR97	TRUE	FALSE
chr8	144110113	G	T	ENST00000323662	ENSG00000179698	WDR97	TRUE	FALSE
chr8	144110117	C	A	ENST00000323662	ENSG00000179698	WDR97
chr8	144110117	C	G	ENST00000323662	ENSG00000179698	WDR97
chr8	144110152	C	A	ENST00000323662	ENSG00000179698	WDR97
chr8	144110160	G	T	ENST00000323662	ENSG00000179698	WDR97
chr8	144110164	G	A	ENST00000323662	ENSG00000179698	WDR97
chr8	144110165	G	A	ENST00000323662	ENSG00000179698	WDR97
chr8	144110170	C	A	ENST00000323662	ENSG00000179698	WDR97
chr8	144110173	C	A	ENST00000323662	ENSG00000179698	WDR97
chr8	144110175	A	T	ENST00000323662	ENSG00000179698	WDR97
chr8	144110187	C	T	ENST00000323662	ENSG00000179698	WDR97
chr8	144110193	G	T	ENST00000323662	ENSG00000179698	WDR97
chr8	144110236	G	A	ENST00000323662	ENSG00000179698	WDR97
chr8	144110237	G	A	ENST00000323662	ENSG00000179698	WDR97
chr8	144110254	C	A	ENST00000323662	ENSG00000179698	WDR97
chr8	144110257	G	A	ENST00000323662	ENSG00000179698	WDR97	TRUE	FALSE
chr8	144110257	G	C	ENST00000323662	ENSG00000179698	WDR97	TRUE	FALSE
chr8	144110257	G	T	ENST00000323662	ENSG00000179698	WDR97	TRUE	FALSE
chr8	144110258	T	A	ENST00000323662	ENSG00000179698	WDR97	TRUE	FALSE
chr8	144110258	T	C	ENST00000323662	ENSG00000179698	WDR97	TRUE	FALSE
chr8	144110258	T	G	ENST00000323662	ENSG00000179698	WDR97	TRUE	FALSE
chr8	144110339	A	C	ENST00000323662	ENSG00000179698	WDR97	TRUE	FALSE
chr8	144110339	A	G	ENST00000323662	ENSG00000179698	WDR97	TRUE	FALSE
chr8	144110339	A	T	ENST00000323662	ENSG00000179698	WDR97	TRUE	FALSE
chr8	144110340	G	A	ENST00000323662	ENSG00000179698	WDR97	TRUE	FALSE
chr8	144110340	G	C	ENST00000323662	ENSG00000179698	WDR97	TRUE	FALSE
chr8	144110340	G	T	ENST00000323662	ENSG00000179698	WDR97	TRUE	FALSE
chr8	144110358	A	T	ENST00000323662	ENSG00000179698	WDR97
chr8	144110365	G	A	ENST00000323662	ENSG00000179698	WDR97
chr8	144110366	G	A	ENST00000323662	ENSG00000179698	WDR97
chr8	144110381	T	A	ENST00000323662	ENSG00000179698	WDR97
chr8	144110381	T	G	ENST00000323662	ENSG00000179698	WDR97
chr8	144110385	G	T	ENST00000323662	ENSG00000179698	WDR97
chr8	144110388	G	T	ENST00000323662	ENSG00000179698	WDR97
chr8	144110420	C	A	ENST00000323662	ENSG00000179698	WDR97
chr8	144110423	C	A	ENST00000323662	ENSG00000179698	WDR97
chr8	144110426	C	A	ENST00000323662	ENSG00000179698	WDR97
chr8	144110426	C	G	ENST00000323662	ENSG00000179698	WDR97
chr8	144110444	T	A	ENST00000323662	ENSG00000179698	WDR97
chr8	144110454	A	T	ENST00000323662	ENSG00000179698	WDR97
chr8	144110475	G	T	ENST00000323662	ENSG00000179698	WDR97
chr8	144110498	C	A	ENST00000323662	ENSG00000179698	WDR97
chr8	144110498	C	G	ENST00000323662	ENSG00000179698	WDR97
chr8	144110508	C	T	ENST00000323662	ENSG00000179698	WDR97
chr8	144110532	C	T	ENST00000323662	ENSG00000179698	WDR97
chr8	144110536	T	A	ENST00000323662	ENSG00000179698	WDR97
chr8	144110536	T	G	ENST00000323662	ENSG00000179698	WDR97
chr8	144110550	C	T	ENST00000323662	ENSG00000179698	WDR97
chr8	144110578	G	A	ENST00000323662	ENSG00000179698	WDR97	TRUE	FALSE
chr8	144110578	G	C	ENST00000323662	ENSG00000179698	WDR97	TRUE	FALSE
chr8	144110578	G	T	ENST00000323662	ENSG00000179698	WDR97	TRUE	FALSE
chr8	144110579	T	A	ENST00000323662	ENSG00000179698	WDR97	TRUE	FALSE
chr8	144110579	T	C	ENST00000323662	ENSG00000179698	WDR97	TRUE	FALSE
chr8	144110579	T	G	ENST00000323662	ENSG00000179698	WDR97	TRUE	FALSE
chr8	144110647	A	C	ENST00000323662	ENSG00000179698	WDR97	FALSE	FALSE
chr8	144110647	A	G	ENST00000323662	ENSG00000179698	WDR97	FALSE	FALSE
chr8	144110647	A	T	ENST00000323662	ENSG00000179698	WDR97	FALSE	FALSE
chr8	144110648	G	A	ENST00000323662	ENSG00000179698	WDR97	FALSE	FALSE
chr8	144110648	G	C	ENST00000323662	ENSG00000179698	WDR97	FALSE	FALSE
chr8	144110648	G	T	ENST00000323662	ENSG00000179698	WDR97	FALSE	FALSE
chr8	144110656	C	A	ENST00000323662	ENSG00000179698	WDR97
chr8	144110659	C	A	ENST00000323662	ENSG00000179698	WDR97
chr8	144110662	C	A	ENST00000323662	ENSG00000179698	WDR97
chr8	144110672	A	T	ENST00000323662	ENSG00000179698	WDR97
chr8	144110680	T	A	ENST00000323662	ENSG00000179698	WDR97
chr8	144110680	T	G	ENST00000323662	ENSG00000179698	WDR97
chr8	144110686	C	A	ENST00000323662	ENSG00000179698	WDR97
chr8	144110701	C	A	ENST00000323662	ENSG00000179698	WDR97
chr8	144110715	G	A	ENST00000323662	ENSG00000179698	WDR97
chr8	144110716	G	A	ENST00000323662	ENSG00000179698	WDR97
chr8	144110723	G	T	ENST00000323662	ENSG00000179698	WDR97
chr8	144110740	G	A	ENST00000323662	ENSG00000179698	WDR97	TRUE	FALSE
chr8	144110740	G	C	ENST00000323662	ENSG00000179698	WDR97	TRUE	FALSE
chr8	144110740	G	T	ENST00000323662	ENSG00000179698	WDR97	TRUE	FALSE
chr8	144110741	T	A	ENST00000323662	ENSG00000179698	WDR97	TRUE	FALSE
chr8	144110741	T	C	ENST00000323662	ENSG00000179698	WDR97	TRUE	FALSE
chr8	144110741	T	G	ENST00000323662	ENSG00000179698	WDR97	TRUE	FALSE
chr8	144110862	A	C	ENST00000323662	ENSG00000179698	WDR97	FALSE	FALSE
chr8	144110862	A	G	ENST00000323662	ENSG00000179698	WDR97	FALSE	FALSE
chr8	144110862	A	T	ENST00000323662	ENSG00000179698	WDR97	FALSE	FALSE
chr8	144110863	G	A	ENST00000323662	ENSG00000179698	WDR97	FALSE	FALSE
chr8	144110863	G	C	ENST00000323662	ENSG00000179698	WDR97	FALSE	FALSE
chr8	144110863	G	T	ENST00000323662	ENSG00000179698	WDR97	FALSE	FALSE
chr8	144110871	C	T	ENST00000323662	ENSG00000179698	WDR97
chr8	144110889	C	T	ENST00000323662	ENSG00000179698	WDR97
chr8	144110906	C	A	ENST00000323662	ENSG00000179698	WDR97
chr8	144110916	G	T	ENST00000323662	ENSG00000179698	WDR97
chr8	144110937	G	T	ENST00000323662	ENSG00000179698	WDR97
chr8	144110951	C	A	ENST00000323662	ENSG00000179698	WDR97
chr8	144110972	C	A	ENST00000323662	ENSG00000179698	WDR97
chr8	144110972	C	G	ENST00000323662	ENSG00000179698	WDR97
chr8	144110987	C	A	ENST00000323662	ENSG00000179698	WDR97
chr8	144110987	C	G	ENST00000323662	ENSG00000179698	WDR97
chr8	144110994	A	T	ENST00000323662	ENSG00000179698	WDR97
chr8	144110997	G	A	ENST00000323662	ENSG00000179698	WDR97	FALSE	FALSE
chr8	144110997	G	C	ENST00000323662	ENSG00000179698	WDR97	FALSE	FALSE
chr8	144110997	G	T	ENST00000323662	ENSG00000179698	WDR97	FALSE	FALSE
chr8	144110998	T	A	ENST00000323662	ENSG00000179698	WDR97	FALSE	FALSE
chr8	144110998	T	C	ENST00000323662	ENSG00000179698	WDR97	FALSE	FALSE
chr8	144110998	T	G	ENST00000323662	ENSG00000179698	WDR97	FALSE	FALSE
chr8	144111099	A	C	ENST00000323662	ENSG00000179698	WDR97	FALSE	FALSE
chr8	144111099	A	G	ENST00000323662	ENSG00000179698	WDR97	FALSE	FALSE
chr8	144111099	A	T	ENST00000323662	ENSG00000179698	WDR97	FALSE	FALSE
chr8	144111100	G	A	ENST00000323662	ENSG00000179698	WDR97	FALSE	FALSE
chr8	144111100	G	C	ENST00000323662	ENSG00000179698	WDR97	FALSE	FALSE
chr8	144111100	G	T	ENST00000323662	ENSG00000179698	WDR97	FALSE	FALSE
chr8	144111101	A	T	ENST00000323662	ENSG00000179698	WDR97
chr8	144111109	C	A	ENST00000323662	ENSG00000179698	WDR97
chr8	144111113	A	T	ENST00000323662	ENSG00000179698	WDR97
chr8	144111158	C	T	ENST00000323662	ENSG00000179698	WDR97
chr8	144111161	G	T	ENST00000323662	ENSG00000179698	WDR97
chr8	144111165	C	A	ENST00000323662	ENSG00000179698	WDR97
chr8	144111165	C	G	ENST00000323662	ENSG00000179698	WDR97
chr8	144111179	C	T	ENST00000323662	ENSG00000179698	WDR97
chr8	144111185	C	T	ENST00000323662	ENSG00000179698	WDR97
chr8	144111223	G	A	ENST00000323662	ENSG00000179698	WDR97	FALSE	FALSE
chr8	144111223	G	C	ENST00000323662	ENSG00000179698	WDR97	FALSE	FALSE
chr8	144111223	G	T	ENST00000323662	ENSG00000179698	WDR97	FALSE	FALSE
chr8	144111224	T	A	ENST00000323662	ENSG00000179698	WDR97	FALSE	FALSE
chr8	144111224	T	C	ENST00000323662	ENSG00000179698	WDR97	FALSE	FALSE
chr8	144111224	T	G	ENST00000323662	ENSG00000179698	WDR97	FALSE	FALSE
chr8	144111424	A	C	ENST00000323662	ENSG00000179698	WDR97	FALSE	FALSE
chr8	144111424	A	G	ENST00000323662	ENSG00000179698	WDR97	FALSE	FALSE
chr8	144111424	A	T	ENST00000323662	ENSG00000179698	WDR97	FALSE	FALSE
chr8	144111425	G	A	ENST00000323662	ENSG00000179698	WDR97	FALSE	FALSE
chr8	144111425	G	C	ENST00000323662	ENSG00000179698	WDR97	FALSE	FALSE
chr8	144111425	G	T	ENST00000323662	ENSG00000179698	WDR97	FALSE	FALSE
chr8	144111427	G	T	ENST00000323662	ENSG00000179698	WDR97
chr8	144111434	T	A	ENST00000323662	ENSG00000179698	WDR97
chr8	144111466	C	T	ENST00000323662	ENSG00000179698	WDR97
chr8	144111481	A	T	ENST00000323662	ENSG00000179698	WDR97
chr8	144111484	G	T	ENST00000323662	ENSG00000179698	WDR97
chr8	144111487	G	A	ENST00000323662	ENSG00000179698	WDR97	FALSE	FALSE
chr8	144111487	G	C	ENST00000323662	ENSG00000179698	WDR97	FALSE	FALSE
chr8	144111487	G	T	ENST00000323662	ENSG00000179698	WDR97	FALSE	FALSE
chr8	144111488	T	A	ENST00000323662	ENSG00000179698	WDR97	FALSE	FALSE
chr8	144111488	T	C	ENST00000323662	ENSG00000179698	WDR97	FALSE	FALSE
chr8	144111488	T	G	ENST00000323662	ENSG00000179698	WDR97	FALSE	FALSE
chr8	144111630	A	C	ENST00000323662	ENSG00000179698	WDR97	TRUE	FALSE
chr8	144111630	A	G	ENST00000323662	ENSG00000179698	WDR97	TRUE	FALSE
chr8	144111630	A	T	ENST00000323662	ENSG00000179698	WDR97	TRUE	FALSE
chr8	144111631	G	A	ENST00000323662	ENSG00000179698	WDR97	TRUE	FALSE
chr8	144111631	G	C	ENST00000323662	ENSG00000179698	WDR97	TRUE	FALSE
chr8	144111631	G	T	ENST00000323662	ENSG00000179698	WDR97	TRUE	FALSE
chr8	144111636	T	A	ENST00000323662	ENSG00000179698	WDR97
chr8	144111659	C	T	ENST00000323662	ENSG00000179698	WDR97
chr8	144111668	C	T	ENST00000323662	ENSG00000179698	WDR97
chr8	144111671	C	T	ENST00000323662	ENSG00000179698	WDR97
chr8	144111675	T	A	ENST00000323662	ENSG00000179698	WDR97
chr8	144111704	C	T	ENST00000323662	ENSG00000179698	WDR97
chr8	144111720	G	A	ENST00000323662	ENSG00000179698	WDR97
chr8	144111721	G	A	ENST00000323662	ENSG00000179698	WDR97
chr8	144111722	C	T	ENST00000323662	ENSG00000179698	WDR97
chr8	144111725	C	T	ENST00000323662	ENSG00000179698	WDR97
chr8	144111731	C	T	ENST00000323662	ENSG00000179698	WDR97
chr8	144111734	G	T	ENST00000323662	ENSG00000179698	WDR97
chr8	144111751	C	A	ENST00000323662	ENSG00000179698	WDR97
chr8	144111751	C	G	ENST00000323662	ENSG00000179698	WDR97
chr8	144111766	C	A	ENST00000323662	ENSG00000179698	WDR97
chr8	144111766	C	G	ENST00000323662	ENSG00000179698	WDR97
chr8	144111782	G	A	ENST00000323662	ENSG00000179698	WDR97	TRUE	FALSE
chr8	144111782	G	C	ENST00000323662	ENSG00000179698	WDR97	TRUE	FALSE
chr8	144111782	G	T	ENST00000323662	ENSG00000179698	WDR97	TRUE	FALSE
chr8	144111783	T	A	ENST00000323662	ENSG00000179698	WDR97	TRUE	FALSE
chr8	144111783	T	C	ENST00000323662	ENSG00000179698	WDR97	TRUE	FALSE
chr8	144111783	T	G	ENST00000323662	ENSG00000179698	WDR97	TRUE	FALSE
chr8	144111885	A	C	ENST00000323662	ENSG00000179698	WDR97	TRUE	FALSE
chr8	144111885	A	G	ENST00000323662	ENSG00000179698	WDR97	TRUE	FALSE
chr8	144111885	A	T	ENST00000323662	ENSG00000179698	WDR97	TRUE	FALSE
chr8	144111886	G	A	ENST00000323662	ENSG00000179698	WDR97	TRUE	FALSE
chr8	144111886	G	C	ENST00000323662	ENSG00000179698	WDR97	TRUE	FALSE
chr8	144111886	G	T	ENST00000323662	ENSG00000179698	WDR97	TRUE	FALSE
chr8	144111893	C	T	ENST00000323662	ENSG00000179698	WDR97
chr8	144111899	G	T	ENST00000323662	ENSG00000179698	WDR97
chr8	144111911	C	T	ENST00000323662	ENSG00000179698	WDR97
chr8	144111914	C	T	ENST00000323662	ENSG00000179698	WDR97
chr8	144111918	G	A	ENST00000323662	ENSG00000179698	WDR97
chr8	144111919	G	A	ENST00000323662	ENSG00000179698	WDR97
chr8	144111935	A	T	ENST00000323662	ENSG00000179698	WDR97
chr8	144111941	G	T	ENST00000323662	ENSG00000179698	WDR97
chr8	144111944	A	T	ENST00000323662	ENSG00000179698	WDR97
chr8	144111947	G	T	ENST00000323662	ENSG00000179698	WDR97
chr8	144111964	T	A	ENST00000323662	ENSG00000179698	WDR97
chr8	144111974	C	T	ENST00000323662	ENSG00000179698	WDR97
chr8	144111988	T	A	ENST00000323662	ENSG00000179698	WDR97
chr8	144112001	G	T	ENST00000323662	ENSG00000179698	WDR97
chr8	144112019	C	T	ENST00000323662	ENSG00000179698	WDR97
chr8	144112046	C	T	ENST00000323662	ENSG00000179698	WDR97
chr8	144112055	G	T	ENST00000323662	ENSG00000179698	WDR97
chr8	144112067	C	T	ENST00000323662	ENSG00000179698	WDR97
chr8	144112079	C	T	ENST00000323662	ENSG00000179698	WDR97
chr8	144112088	C	T	ENST00000323662	ENSG00000179698	WDR97
chr8	144112133	A	T	ENST00000323662	ENSG00000179698	WDR97
chr8	144112142	C	T	ENST00000323662	ENSG00000179698	WDR97
chr8	144112145	G	A	ENST00000323662	ENSG00000179698	WDR97	TRUE	FALSE
chr8	144112145	G	C	ENST00000323662	ENSG00000179698	WDR97	TRUE	FALSE
chr8	144112145	G	T	ENST00000323662	ENSG00000179698	WDR97	TRUE	FALSE
chr8	144112146	T	A	ENST00000323662	ENSG00000179698	WDR97	TRUE	FALSE
chr8	144112146	T	C	ENST00000323662	ENSG00000179698	WDR97	TRUE	FALSE
chr8	144112146	T	G	ENST00000323662	ENSG00000179698	WDR97	TRUE	FALSE
chr8	144112222	A	C	ENST00000323662	ENSG00000179698	WDR97	TRUE	FALSE
chr8	144112222	A	G	ENST00000323662	ENSG00000179698	WDR97	TRUE	FALSE
chr8	144112222	A	T	ENST00000323662	ENSG00000179698	WDR97	TRUE	FALSE
chr8	144112223	G	A	ENST00000323662	ENSG00000179698	WDR97	TRUE	FALSE
chr8	144112223	G	C	ENST00000323662	ENSG00000179698	WDR97	TRUE	FALSE
chr8	144112223	G	T	ENST00000323662	ENSG00000179698	WDR97	TRUE	FALSE
chr8	144112240	C	A	ENST00000323662	ENSG00000179698	WDR97
chr8	144112240	C	G	ENST00000323662	ENSG00000179698	WDR97
chr8	144112253	C	A	ENST00000323662	ENSG00000179698	WDR97
chr8	144112253	C	G	ENST00000323662	ENSG00000179698	WDR97
chr8	144112275	C	T	ENST00000323662	ENSG00000179698	WDR97
chr8	144112281	C	T	ENST00000323662	ENSG00000179698	WDR97
chr8	144112285	T	A	ENST00000323662	ENSG00000179698	WDR97
chr8	144112287	G	T	ENST00000323662	ENSG00000179698	WDR97
chr8	144112290	C	T	ENST00000323662	ENSG00000179698	WDR97
chr8	144112296	C	T	ENST00000323662	ENSG00000179698	WDR97
chr8	144112339	T	A	ENST00000323662	ENSG00000179698	WDR97
chr8	144112341	C	T	ENST00000323662	ENSG00000179698	WDR97
chr8	144112346	C	A	ENST00000323662	ENSG00000179698	WDR97
chr8	144112350	G	A	ENST00000323662	ENSG00000179698	WDR97	TRUE	FALSE
chr8	144112350	G	C	ENST00000323662	ENSG00000179698	WDR97	TRUE	FALSE
chr8	144112350	G	T	ENST00000323662	ENSG00000179698	WDR97	TRUE	FALSE
chr8	144112351	T	A	ENST00000323662	ENSG00000179698	WDR97	TRUE	FALSE
chr8	144112351	T	C	ENST00000323662	ENSG00000179698	WDR97	TRUE	FALSE
chr8	144112351	T	G	ENST00000323662	ENSG00000179698	WDR97	TRUE	FALSE
chr8	144112445	A	C	ENST00000323662	ENSG00000179698	WDR97	TRUE	FALSE
chr8	144112445	A	G	ENST00000323662	ENSG00000179698	WDR97	TRUE	FALSE
chr8	144112445	A	T	ENST00000323662	ENSG00000179698	WDR97	TRUE	FALSE
chr8	144112446	G	A	ENST00000323662	ENSG00000179698	WDR97	TRUE	FALSE
chr8	144112446	G	C	ENST00000323662	ENSG00000179698	WDR97	TRUE	FALSE
chr8	144112446	G	T	ENST00000323662	ENSG00000179698	WDR97	TRUE	FALSE
chr8	144112462	A	T	ENST00000323662	ENSG00000179698	WDR97
chr8	144112465	A	T	ENST00000323662	ENSG00000179698	WDR97
chr8	144112469	G	A	ENST00000323662	ENSG00000179698	WDR97
chr8	144112470	G	A	ENST00000323662	ENSG00000179698	WDR97
chr8	144112474	A	T	ENST00000323662	ENSG00000179698	WDR97
chr8	144112477	G	T	ENST00000323662	ENSG00000179698	WDR97
chr8	144112519	C	T	ENST00000323662	ENSG00000179698	WDR97
chr8	144112528	A	T	ENST00000323662	ENSG00000179698	WDR97
chr8	144112531	G	A	ENST00000323662	ENSG00000179698	WDR97	TRUE	FALSE
chr8	144112531	G	C	ENST00000323662	ENSG00000179698	WDR97	TRUE	FALSE
chr8	144112531	G	T	ENST00000323662	ENSG00000179698	WDR97	TRUE	FALSE
chr8	144112532	T	A	ENST00000323662	ENSG00000179698	WDR97	TRUE	FALSE
chr8	144112532	T	C	ENST00000323662	ENSG00000179698	WDR97	TRUE	FALSE
chr8	144112532	T	G	ENST00000323662	ENSG00000179698	WDR97	TRUE	FALSE
chr8	144113438	A	C	ENST00000323662	ENSG00000179698	WDR97	TRUE	FALSE
chr8	144113438	A	G	ENST00000323662	ENSG00000179698	WDR97	TRUE	FALSE
chr8	144113438	A	T	ENST00000323662	ENSG00000179698	WDR97	TRUE	FALSE
chr8	144113439	G	A	ENST00000323662	ENSG00000179698	WDR97	TRUE	FALSE
chr8	144113439	G	C	ENST00000323662	ENSG00000179698	WDR97	TRUE	FALSE
chr8	144113439	G	T	ENST00000323662	ENSG00000179698	WDR97	TRUE	FALSE
chr8	144113445	C	A	ENST00000323662	ENSG00000179698	WDR97
chr8	144113460	C	A	ENST00000323662	ENSG00000179698	WDR97
chr8	144113472	T	A	ENST00000323662	ENSG00000179698	WDR97
chr8	144113472	T	G	ENST00000323662	ENSG00000179698	WDR97
chr8	144113494	C	T	ENST00000323662	ENSG00000179698	WDR97
chr8	144113497	C	T	ENST00000323662	ENSG00000179698	WDR97
chr8	144113504	G	A	ENST00000323662	ENSG00000179698	WDR97
chr8	144113505	G	A	ENST00000323662	ENSG00000179698	WDR97
chr8	144113515	G	T	ENST00000323662	ENSG00000179698	WDR97
chr8	144113518	G	A	ENST00000323662	ENSG00000179698	WDR97	FALSE	FALSE
chr8	144113518	G	C	ENST00000323662	ENSG00000179698	WDR97	FALSE	FALSE
chr8	144113518	G	T	ENST00000323662	ENSG00000179698	WDR97	FALSE	FALSE
chr8	144113519	T	A	ENST00000323662	ENSG00000179698	WDR97	FALSE	FALSE
chr8	144113519	T	C	ENST00000323662	ENSG00000179698	WDR97	FALSE	FALSE
chr8	144113519	T	G	ENST00000323662	ENSG00000179698	WDR97	FALSE	FALSE
chr8	144113655	A	C	ENST00000323662	ENSG00000179698	WDR97	TRUE	FALSE
chr8	144113655	A	G	ENST00000323662	ENSG00000179698	WDR97	TRUE	FALSE
chr8	144113655	A	T	ENST00000323662	ENSG00000179698	WDR97	TRUE	FALSE
chr8	144113656	G	A	ENST00000323662	ENSG00000179698	WDR97	TRUE	FALSE
chr8	144113656	G	C	ENST00000323662	ENSG00000179698	WDR97	TRUE	FALSE
chr8	144113656	G	T	ENST00000323662	ENSG00000179698	WDR97	TRUE	FALSE
chr8	144113669	C	T	ENST00000323662	ENSG00000179698	WDR97
chr8	144113682	G	A	ENST00000323662	ENSG00000179698	WDR97
chr8	144113683	G	A	ENST00000323662	ENSG00000179698	WDR97
chr8	144113685	T	A	ENST00000323662	ENSG00000179698	WDR97
chr8	144113688	G	A	ENST00000323662	ENSG00000179698	WDR97
chr8	144113689	G	A	ENST00000323662	ENSG00000179698	WDR97
chr8	144113705	C	T	ENST00000323662	ENSG00000179698	WDR97
chr8	144113711	C	T	ENST00000323662	ENSG00000179698	WDR97
chr8	144113715	G	A	ENST00000323662	ENSG00000179698	WDR97
chr8	144113716	G	A	ENST00000323662	ENSG00000179698	WDR97
chr8	144113717	C	T	ENST00000323662	ENSG00000179698	WDR97
chr8	144113723	A	T	ENST00000323662	ENSG00000179698	WDR97
chr8	144113732	C	T	ENST00000323662	ENSG00000179698	WDR97
chr8	144113736	G	A	ENST00000323662	ENSG00000179698	WDR97
chr8	144113737	G	A	ENST00000323662	ENSG00000179698	WDR97
chr8	144113744	G	T	ENST00000323662	ENSG00000179698	WDR97
chr8	144113747	A	T	ENST00000323662	ENSG00000179698	WDR97
chr8	144113756	G	T	ENST00000323662	ENSG00000179698	WDR97
chr8	144113759	G	T	ENST00000323662	ENSG00000179698	WDR97
chr8	144113765	G	T	ENST00000323662	ENSG00000179698	WDR97
chr8	144113768	G	T	ENST00000323662	ENSG00000179698	WDR97
chr8	144113774	A	T	ENST00000323662	ENSG00000179698	WDR97
chr8	144113777	A	T	ENST00000323662	ENSG00000179698	WDR97
chr8	144113780	G	T	ENST00000323662	ENSG00000179698	WDR97
chr8	144113783	G	T	ENST00000323662	ENSG00000179698	WDR97
chr8	144113786	G	T	ENST00000323662	ENSG00000179698	WDR97
chr8	144113789	G	T	ENST00000323662	ENSG00000179698	WDR97
chr8	144113792	G	T	ENST00000323662	ENSG00000179698	WDR97
chr8	144113795	A	T	ENST00000323662	ENSG00000179698	WDR97
chr8	144113798	G	T	ENST00000323662	ENSG00000179698	WDR97
chr8	144113804	G	T	ENST00000323662	ENSG00000179698	WDR97
chr8	144113807	G	T	ENST00000323662	ENSG00000179698	WDR97
chr8	144113817	G	A	ENST00000323662	ENSG00000179698	WDR97
chr8	144113818	G	A	ENST00000323662	ENSG00000179698	WDR97
chr8	144113823	T	A	ENST00000323662	ENSG00000179698	WDR97
chr8	144113849	C	T	ENST00000323662	ENSG00000179698	WDR97
chr8	144113852	C	T	ENST00000323662	ENSG00000179698	WDR97
chr8	144113865	G	A	ENST00000323662	ENSG00000179698	WDR97
chr8	144113866	G	A	ENST00000323662	ENSG00000179698	WDR97
chr8	144113867	G	T	ENST00000323662	ENSG00000179698	WDR97
chr8	144113873	G	T	ENST00000323662	ENSG00000179698	WDR97
chr8	144113879	C	T	ENST00000323662	ENSG00000179698	WDR97
chr8	144113882	G	A	ENST00000323662	ENSG00000179698	WDR97	TRUE	FALSE
chr8	144113882	G	C	ENST00000323662	ENSG00000179698	WDR97	TRUE	FALSE
chr8	144113882	G	T	ENST00000323662	ENSG00000179698	WDR97	TRUE	FALSE
chr8	144113883	T	A	ENST00000323662	ENSG00000179698	WDR97	TRUE	FALSE
chr8	144113883	T	C	ENST00000323662	ENSG00000179698	WDR97	TRUE	FALSE
chr8	144113883	T	G	ENST00000323662	ENSG00000179698	WDR97	TRUE	FALSE
chr8	144113975	A	C	ENST00000323662	ENSG00000179698	WDR97	TRUE	FALSE
chr8	144113975	A	G	ENST00000323662	ENSG00000179698	WDR97	TRUE	FALSE
chr8	144113975	A	T	ENST00000323662	ENSG00000179698	WDR97	TRUE	FALSE
chr8	144113976	G	A	ENST00000323662	ENSG00000179698	WDR97	TRUE	FALSE
chr8	144113976	G	C	ENST00000323662	ENSG00000179698	WDR97	TRUE	FALSE
chr8	144113976	G	T	ENST00000323662	ENSG00000179698	WDR97	TRUE	FALSE
chr8	144113990	G	A	ENST00000323662	ENSG00000179698	WDR97
chr8	144113991	G	A	ENST00000323662	ENSG00000179698	WDR97
chr8	144113995	C	T	ENST00000323662	ENSG00000179698	WDR97
chr8	144113998	G	T	ENST00000323662	ENSG00000179698	WDR97
chr8	144114018	C	A	ENST00000323662	ENSG00000179698	WDR97
chr8	144114019	A	T	ENST00000323662	ENSG00000179698	WDR97
chr8	144114047	G	A	ENST00000323662	ENSG00000179698	WDR97
chr8	144114048	G	A	ENST00000323662	ENSG00000179698	WDR97
chr8	144114065	T	A	ENST00000323662	ENSG00000179698	WDR97
chr8	144114071	T	A	ENST00000323662	ENSG00000179698	WDR97
chr8	144114076	G	T	ENST00000323662	ENSG00000179698	WDR97
chr8	144114084	C	A	ENST00000323662	ENSG00000179698	WDR97
chr8	144114084	C	G	ENST00000323662	ENSG00000179698	WDR97
chr8	144114097	A	T	ENST00000323662	ENSG00000179698	WDR97
chr8	144114120	C	A	ENST00000323662	ENSG00000179698	WDR97
chr8	144114120	C	G	ENST00000323662	ENSG00000179698	WDR97
chr8	144114121	C	T	ENST00000323662	ENSG00000179698	WDR97
chr8	144114128	G	A	ENST00000323662	ENSG00000179698	WDR97
chr8	144114129	G	A	ENST00000323662	ENSG00000179698	WDR97
chr8	144114133	A	T	ENST00000323662	ENSG00000179698	WDR97
chr8	144114136	A	T	ENST00000323662	ENSG00000179698	WDR97
chr8	144114140	T	A	ENST00000323662	ENSG00000179698	WDR97
chr8	144114160	C	T	ENST00000323662	ENSG00000179698	WDR97
chr8	144114163	G	A	ENST00000323662	ENSG00000179698	WDR97	TRUE	FALSE
chr8	144114163	G	C	ENST00000323662	ENSG00000179698	WDR97	TRUE	FALSE
chr8	144114163	G	T	ENST00000323662	ENSG00000179698	WDR97	TRUE	FALSE
chr8	144114164	T	A	ENST00000323662	ENSG00000179698	WDR97	TRUE	FALSE
chr8	144114164	T	C	ENST00000323662	ENSG00000179698	WDR97	TRUE	FALSE
chr8	144114164	T	G	ENST00000323662	ENSG00000179698	WDR97	TRUE	FALSE
chr8	144114276	A	C	ENST00000323662	ENSG00000179698	WDR97	TRUE	FALSE
chr8	144114276	A	G	ENST00000323662	ENSG00000179698	WDR97	TRUE	FALSE
chr8	144114276	A	T	ENST00000323662	ENSG00000179698	WDR97	TRUE	FALSE
chr8	144114277	G	A	ENST00000323662	ENSG00000179698	WDR97	TRUE	FALSE
chr8	144114277	G	C	ENST00000323662	ENSG00000179698	WDR97	TRUE	FALSE
chr8	144114277	G	T	ENST00000323662	ENSG00000179698	WDR97	TRUE	FALSE
chr8	144114283	C	A	ENST00000323662	ENSG00000179698	WDR97
chr8	144114283	C	G	ENST00000323662	ENSG00000179698	WDR97
chr8	144114287	G	T	ENST00000323662	ENSG00000179698	WDR97
chr8	144114302	G	T	ENST00000323662	ENSG00000179698	WDR97
chr8	144114315	C	A	ENST00000323662	ENSG00000179698	WDR97
chr8	144114321	T	A	ENST00000323662	ENSG00000179698	WDR97
chr8	144114335	G	T	ENST00000323662	ENSG00000179698	WDR97
chr8	144114338	A	T	ENST00000323662	ENSG00000179698	WDR97
chr8	144114348	G	A	ENST00000323662	ENSG00000179698	WDR97
chr8	144114349	G	A	ENST00000323662	ENSG00000179698	WDR97
chr8	144114371	C	T	ENST00000323662	ENSG00000179698	WDR97
chr8	144114383	A	T	ENST00000323662	ENSG00000179698	WDR97
chr8	144114413	C	T	ENST00000323662	ENSG00000179698	WDR97
chr8	144114419	C	T	ENST00000323662	ENSG00000179698	WDR97
chr8	144114425	C	T	ENST00000323662	ENSG00000179698	WDR97
chr8	144114444	T	A	ENST00000323662	ENSG00000179698	WDR97
chr8	144114458	C	T	ENST00000323662	ENSG00000179698	WDR97
chr8	144114473	C	T	ENST00000323662	ENSG00000179698	WDR97
chr8	144114476	G	A	ENST00000323662	ENSG00000179698	WDR97	FALSE	FALSE
chr8	144114476	G	C	ENST00000323662	ENSG00000179698	WDR97	FALSE	FALSE
chr8	144114476	G	T	ENST00000323662	ENSG00000179698	WDR97	FALSE	FALSE
chr8	144114477	T	A	ENST00000323662	ENSG00000179698	WDR97	FALSE	FALSE
chr8	144114477	T	C	ENST00000323662	ENSG00000179698	WDR97	FALSE	FALSE
chr8	144114477	T	G	ENST00000323662	ENSG00000179698	WDR97	FALSE	FALSE
chr8	144114552	A	C	ENST00000323662	ENSG00000179698	WDR97	TRUE	FALSE
chr8	144114552	A	G	ENST00000323662	ENSG00000179698	WDR97	TRUE	FALSE
chr8	144114552	A	T	ENST00000323662	ENSG00000179698	WDR97	TRUE	FALSE
chr8	144114553	G	A	ENST00000323662	ENSG00000179698	WDR97	TRUE	FALSE
chr8	144114553	G	C	ENST00000323662	ENSG00000179698	WDR97	TRUE	FALSE
chr8	144114553	G	T	ENST00000323662	ENSG00000179698	WDR97	TRUE	FALSE
chr8	144114557	C	T	ENST00000323662	ENSG00000179698	WDR97
chr8	144114563	C	T	ENST00000323662	ENSG00000179698	WDR97
chr8	144114566	A	T	ENST00000323662	ENSG00000179698	WDR97
chr8	144114569	A	T	ENST00000323662	ENSG00000179698	WDR97
chr8	144114590	C	T	ENST00000323662	ENSG00000179698	WDR97
chr8	144114607	C	A	ENST00000323662	ENSG00000179698	WDR97
chr8	144114614	G	T	ENST00000323662	ENSG00000179698	WDR97
chr8	144114635	G	T	ENST00000323662	ENSG00000179698	WDR97
chr8	144114649	C	A	ENST00000323662	ENSG00000179698	WDR97
chr8	144114649	C	G	ENST00000323662	ENSG00000179698	WDR97
chr8	144114658	C	A	ENST00000323662	ENSG00000179698	WDR97
chr8	144114658	C	G	ENST00000323662	ENSG00000179698	WDR97
chr8	144114673	C	A	ENST00000323662	ENSG00000179698	WDR97
chr8	144114676	G	A	ENST00000323662	ENSG00000179698	WDR97	TRUE	FALSE
chr8	144114676	G	C	ENST00000323662	ENSG00000179698	WDR97	TRUE	FALSE
chr8	144114676	G	T	ENST00000323662	ENSG00000179698	WDR97	TRUE	FALSE
chr8	144114677	T	A	ENST00000323662	ENSG00000179698	WDR97	TRUE	FALSE
chr8	144114677	T	C	ENST00000323662	ENSG00000179698	WDR97	TRUE	FALSE
chr8	144114677	T	G	ENST00000323662	ENSG00000179698	WDR97	TRUE	FALSE
chr8	144114747	A	C	ENST00000323662	ENSG00000179698	WDR97	FALSE	FALSE
chr8	144114747	A	G	ENST00000323662	ENSG00000179698	WDR97	FALSE	FALSE
chr8	144114747	A	T	ENST00000323662	ENSG00000179698	WDR97	FALSE	FALSE
chr8	144114748	G	A	ENST00000323662	ENSG00000179698	WDR97	FALSE	FALSE
chr8	144114748	G	C	ENST00000323662	ENSG00000179698	WDR97	FALSE	FALSE
chr8	144114748	G	T	ENST00000323662	ENSG00000179698	WDR97	FALSE	FALSE
chr8	144114753	G	T	ENST00000323662	ENSG00000179698	WDR97
chr8	144114759	A	T	ENST00000323662	ENSG00000179698	WDR97
chr8	144114762	A	T	ENST00000323662	ENSG00000179698	WDR97
chr8	144114786	C	T	ENST00000323662	ENSG00000179698	WDR97
chr8	144114795	G	T	ENST00000323662	ENSG00000179698	WDR97
chr8	144114810	A	T	ENST00000323662	ENSG00000179698	WDR97
chr8	144114813	G	T	ENST00000323662	ENSG00000179698	WDR97
chr8	144114826	G	A	ENST00000323662	ENSG00000179698	WDR97
chr8	144114827	G	A	ENST00000323662	ENSG00000179698	WDR97
chr8	144114831	C	T	ENST00000323662	ENSG00000179698	WDR97
chr8	144114852	A	T	ENST00000323662	ENSG00000179698	WDR97
chr8	144114872	C	A	ENST00000323662	ENSG00000179698	WDR97
chr8	144114875	C	A	ENST00000323662	ENSG00000179698	WDR97
chr8	144114879	C	T	ENST00000323662	ENSG00000179698	WDR97
chr8	144114882	A	T	ENST00000323662	ENSG00000179698	WDR97
chr8	144114888	G	T	ENST00000323662	ENSG00000179698	WDR97
chr8	144114900	C	T	ENST00000323662	ENSG00000179698	WDR97
chr8	144114903	G	T	ENST00000323662	ENSG00000179698	WDR97
chr8	144114909	C	T	ENST00000323662	ENSG00000179698	WDR97
chr8	144114912	G	A	ENST00000323662	ENSG00000179698	WDR97	TRUE	FALSE
chr8	144114912	G	C	ENST00000323662	ENSG00000179698	WDR97	TRUE	FALSE
chr8	144114912	G	T	ENST00000323662	ENSG00000179698	WDR97	TRUE	FALSE
chr8	144114913	T	A	ENST00000323662	ENSG00000179698	WDR97	TRUE	FALSE
chr8	144114913	T	C	ENST00000323662	ENSG00000179698	WDR97	TRUE	FALSE
chr8	144114913	T	G	ENST00000323662	ENSG00000179698	WDR97	TRUE	FALSE
chr8	144115339	A	C	ENST00000323662	ENSG00000179698	WDR97	TRUE	FALSE
chr8	144115339	A	G	ENST00000323662	ENSG00000179698	WDR97	TRUE	FALSE
chr8	144115339	A	T	ENST00000323662	ENSG00000179698	WDR97	TRUE	FALSE
chr8	144115340	G	A	ENST00000323662	ENSG00000179698	WDR97	TRUE	FALSE
chr8	144115340	G	C	ENST00000323662	ENSG00000179698	WDR97	TRUE	FALSE
chr8	144115340	G	T	ENST00000323662	ENSG00000179698	WDR97	TRUE	FALSE
chr8	144115341	G	T	ENST00000323662	ENSG00000179698	WDR97
chr8	144115351	C	A	ENST00000323662	ENSG00000179698	WDR97
chr8	144115353	C	T	ENST00000323662	ENSG00000179698	WDR97
chr8	144115360	C	A	ENST00000323662	ENSG00000179698	WDR97
chr8	144115360	C	G	ENST00000323662	ENSG00000179698	WDR97
chr8	144115402	C	A	ENST00000323662	ENSG00000179698	WDR97
chr8	144115414	G	A	ENST00000323662	ENSG00000179698	WDR97
chr8	144115415	G	A	ENST00000323662	ENSG00000179698	WDR97
chr8	144115417	C	A	ENST00000323662	ENSG00000179698	WDR97
chr8	144115444	C	A	ENST00000323662	ENSG00000179698	WDR97
chr8	144115446	C	T	ENST00000323662	ENSG00000179698	WDR97
chr8	144115453	C	A	ENST00000323662	ENSG00000179698	WDR97
chr8	144115453	C	G	ENST00000323662	ENSG00000179698	WDR97
chr8	144115455	G	T	ENST00000323662	ENSG00000179698	WDR97
chr8	144115465	T	A	ENST00000323662	ENSG00000179698	WDR97
chr8	144115477	C	A	ENST00000323662	ENSG00000179698	WDR97
chr8	144115477	C	G	ENST00000323662	ENSG00000179698	WDR97
chr8	144115485	G	T	ENST00000323662	ENSG00000179698	WDR97
chr8	144115498	T	A	ENST00000323662	ENSG00000179698	WDR97
chr8	144115498	T	G	ENST00000323662	ENSG00000179698	WDR97
chr8	144115506	G	T	ENST00000323662	ENSG00000179698	WDR97
chr8	144115512	C	T	ENST00000323662	ENSG00000179698	WDR97
chr8	144115518	C	T	ENST00000323662	ENSG00000179698	WDR97
chr8	144115536	A	T	ENST00000323662	ENSG00000179698	WDR97
chr8	144115546	G	A	ENST00000323662	ENSG00000179698	WDR97
chr8	144115547	G	A	ENST00000323662	ENSG00000179698	WDR97
chr8	144115557	C	T	ENST00000323662	ENSG00000179698	WDR97
chr8	144115569	A	T	ENST00000323662	ENSG00000179698	WDR97
chr8	144115581	G	T	ENST00000323662	ENSG00000179698	WDR97
chr8	144115590	A	T	ENST00000323662	ENSG00000179698	WDR97
chr8	144115601	C	A	ENST00000323662	ENSG00000179698	WDR97
chr8	144115605	G	T	ENST00000323662	ENSG00000179698	WDR97
chr8	144115611	G	T	ENST00000323662	ENSG00000179698	WDR97
chr8	144115641	C	T	ENST00000323662	ENSG00000179698	WDR97
chr8	144115650	G	T	ENST00000323662	ENSG00000179698	WDR97
chr8	144115653	G	T	ENST00000323662	ENSG00000179698	WDR97
chr8	144115668	G	T	ENST00000323662	ENSG00000179698	WDR97
chr8	144115671	G	T	ENST00000323662	ENSG00000179698	WDR97
chr8	144115681	G	A	ENST00000323662	ENSG00000179698	WDR97
chr8	144115682	G	A	ENST00000323662	ENSG00000179698	WDR97
chr8	144115684	C	A	ENST00000323662	ENSG00000179698	WDR97
chr8	144115690	C	A	ENST00000323662	ENSG00000179698	WDR97
chr8	144115692	C	T	ENST00000323662	ENSG00000179698	WDR97
chr8	144115705	T	A	ENST00000323662	ENSG00000179698	WDR97
chr8	144115736	T	A	ENST00000323662	ENSG00000179698	WDR97
chr8	144115737	G	T	ENST00000323662	ENSG00000179698	WDR97
chr8	144115740	C	T	ENST00000323662	ENSG00000179698	WDR97
chr8	144115752	C	T	ENST00000323662	ENSG00000179698	WDR97
chr8	144115755	C	T	ENST00000323662	ENSG00000179698	WDR97
chr8	144115765	C	A	ENST00000323662	ENSG00000179698	WDR97
chr8	144115770	C	T	ENST00000323662	ENSG00000179698	WDR97
chr8	144115773	G	T	ENST00000323662	ENSG00000179698	WDR97
chr8	144115776	A	T	ENST00000323662	ENSG00000179698	WDR97
chr8	144115800	G	T	ENST00000323662	ENSG00000179698	WDR97
chr8	144115808	C	A	ENST00000323662	ENSG00000179698	WDR97
chr8	144115808	C	G	ENST00000323662	ENSG00000179698	WDR97
chr8	144115851	G	T	ENST00000323662	ENSG00000179698	WDR97
chr8	144115858	G	A	ENST00000323662	ENSG00000179698	WDR97
chr8	144115859	G	A	ENST00000323662	ENSG00000179698	WDR97	FALSE	FALSE
chr8	144115859	G	C	ENST00000323662	ENSG00000179698	WDR97	FALSE	FALSE
chr8	144115859	G	T	ENST00000323662	ENSG00000179698	WDR97	FALSE	FALSE
chr8	144115860	T	A	ENST00000323662	ENSG00000179698	WDR97	FALSE	FALSE
chr8	144115860	T	C	ENST00000323662	ENSG00000179698	WDR97	FALSE	FALSE
chr8	144115860	T	G	ENST00000323662	ENSG00000179698	WDR97	FALSE	FALSE
chr8	144115941	A	C	ENST00000323662	ENSG00000179698	WDR97	TRUE	FALSE
chr8	144115941	A	G	ENST00000323662	ENSG00000179698	WDR97	TRUE	FALSE
chr8	144115941	A	T	ENST00000323662	ENSG00000179698	WDR97	TRUE	FALSE
chr8	144115942	G	A	ENST00000323662	ENSG00000179698	WDR97	TRUE	FALSE
chr8	144115942	G	C	ENST00000323662	ENSG00000179698	WDR97	TRUE	FALSE
chr8	144115942	G	T	ENST00000323662	ENSG00000179698	WDR97	TRUE	FALSE
chr8	144115943	G	A	ENST00000323662	ENSG00000179698	WDR97
chr8	144115946	C	A	ENST00000323662	ENSG00000179698	WDR97
chr8	144115946	C	G	ENST00000323662	ENSG00000179698	WDR97
chr8	144115965	C	T	ENST00000323662	ENSG00000179698	WDR97
chr8	144115968	G	T	ENST00000323662	ENSG00000179698	WDR97
chr8	144115974	A	T	ENST00000323662	ENSG00000179698	WDR97
chr8	144115980	C	T	ENST00000323662	ENSG00000179698	WDR97
chr8	144116004	A	T	ENST00000323662	ENSG00000179698	WDR97
chr8	144116014	G	A	ENST00000323662	ENSG00000179698	WDR97	TRUE	FALSE
chr8	144116014	G	C	ENST00000323662	ENSG00000179698	WDR97	TRUE	FALSE
chr8	144116014	G	T	ENST00000323662	ENSG00000179698	WDR97	TRUE	FALSE
chr8	144116015	T	A	ENST00000323662	ENSG00000179698	WDR97	TRUE	FALSE
chr8	144116015	T	C	ENST00000323662	ENSG00000179698	WDR97	TRUE	FALSE
chr8	144116015	T	G	ENST00000323662	ENSG00000179698	WDR97	TRUE	FALSE
chr8	144116089	A	C	ENST00000323662	ENSG00000179698	WDR97	FALSE	FALSE
chr8	144116089	A	G	ENST00000323662	ENSG00000179698	WDR97	FALSE	FALSE
chr8	144116089	A	T	ENST00000323662	ENSG00000179698	WDR97	FALSE	FALSE
chr8	144116090	G	A	ENST00000323662	ENSG00000179698	WDR97	FALSE	FALSE
chr8	144116090	G	C	ENST00000323662	ENSG00000179698	WDR97	FALSE	FALSE
chr8	144116090	G	T	ENST00000323662	ENSG00000179698	WDR97	FALSE	FALSE
chr8	144116113	T	A	ENST00000323662	ENSG00000179698	WDR97
chr8	144116150	A	T	ENST00000323662	ENSG00000179698	WDR97
chr8	144116160	T	A	ENST00000323662	ENSG00000179698	WDR97
chr8	144116171	G	T	ENST00000323662	ENSG00000179698	WDR97
chr8	144116177	C	T	ENST00000323662	ENSG00000179698	WDR97
chr8	144116196	G	A	ENST00000323662	ENSG00000179698	WDR97
chr8	144116197	G	A	ENST00000323662	ENSG00000179698	WDR97
chr8	144116234	C	T	ENST00000323662	ENSG00000179698	WDR97
chr8	144116246	C	T	ENST00000323662	ENSG00000179698	WDR97
chr8	144116254	C	A	ENST00000323662	ENSG00000179698	WDR97
chr8	144116254	C	G	ENST00000323662	ENSG00000179698	WDR97
chr8	144116287	C	A	ENST00000323662	ENSG00000179698	WDR97
chr8	144116287	C	G	ENST00000323662	ENSG00000179698	WDR97
chr8	144137842	G	T	ENST00000347708	ENSG00000235173	HGH1	FALSE	FALSE
chr8	144137867	C	A	ENST00000347708	ENSG00000235173	HGH1	FALSE	FALSE
chr8	144137869	G	T	ENST00000347708	ENSG00000235173	HGH1	FALSE	FALSE
chr8	144137878	G	T	ENST00000347708	ENSG00000235173	HGH1	FALSE	FALSE
chr8	144137890	G	T	ENST00000347708	ENSG00000235173	HGH1		FALSE
chr8	144137896	G	T	ENST00000347708	ENSG00000235173	HGH1		FALSE
chr8	144137905	A	T	ENST00000347708	ENSG00000235173	HGH1		FALSE
chr8	144137947	C	T	ENST00000347708	ENSG00000235173	HGH1
chr8	144137988	C	A	ENST00000347708	ENSG00000235173	HGH1
chr8	144137989	G	T	ENST00000347708	ENSG00000235173	HGH1
chr8	144138008	T	A	ENST00000347708	ENSG00000235173	HGH1
chr8	144138016	C	T	ENST00000347708	ENSG00000235173	HGH1
chr8	144138031	C	T	ENST00000347708	ENSG00000235173	HGH1
chr8	144138043	G	T	ENST00000347708	ENSG00000235173	HGH1
chr8	144138098	T	A	ENST00000347708	ENSG00000235173	HGH1
chr8	144138121	G	T	ENST00000347708	ENSG00000235173	HGH1
chr8	144138128	T	A	ENST00000347708	ENSG00000235173	HGH1
chr8	144138176	T	A	ENST00000347708	ENSG00000235173	HGH1
chr8	144138184	C	T	ENST00000347708	ENSG00000235173	HGH1
chr8	144138188	G	A	ENST00000347708	ENSG00000235173	HGH1
chr8	144138189	G	A	ENST00000347708	ENSG00000235173	HGH1
chr8	144138194	G	A	ENST00000347708	ENSG00000235173	HGH1
chr8	144138195	G	A	ENST00000347708	ENSG00000235173	HGH1
chr8	144138199	G	T	ENST00000347708	ENSG00000235173	HGH1
chr8	144138202	G	T	ENST00000347708	ENSG00000235173	HGH1
chr8	144138235	G	T	ENST00000347708	ENSG00000235173	HGH1
chr8	144138249	T	A	ENST00000347708	ENSG00000235173	HGH1
chr8	144138280	G	T	ENST00000347708	ENSG00000235173	HGH1	TRUE	TRUE
chr8	144138293	C	A	ENST00000347708	ENSG00000235173	HGH1	TRUE	TRUE
chr8	144138301	G	T	ENST00000347708	ENSG00000235173	HGH1	TRUE	TRUE
chr8	144138324	C	A	ENST00000347708	ENSG00000235173	HGH1	TRUE	TRUE
chr8	144138336	C	A	ENST00000347708	ENSG00000235173	HGH1	TRUE	TRUE
chr8	144138336	C	G	ENST00000347708	ENSG00000235173	HGH1	TRUE	TRUE
chr8	144138360	C	A	ENST00000347708	ENSG00000235173	HGH1	TRUE	TRUE
chr8	144138360	C	G	ENST00000347708	ENSG00000235173	HGH1	TRUE	TRUE
chr8	144138388	C	T	ENST00000347708	ENSG00000235173	HGH1	TRUE	TRUE
chr8	144138429	G	A	ENST00000347708	ENSG00000235173	HGH1	TRUE	FALSE
chr8	144138429	G	C	ENST00000347708	ENSG00000235173	HGH1	TRUE	FALSE
chr8	144138429	G	T	ENST00000347708	ENSG00000235173	HGH1	TRUE	FALSE
chr8	144138430	T	A	ENST00000347708	ENSG00000235173	HGH1	TRUE	FALSE
chr8	144138430	T	C	ENST00000347708	ENSG00000235173	HGH1	TRUE	FALSE
chr8	144138430	T	G	ENST00000347708	ENSG00000235173	HGH1	TRUE	FALSE
chr8	144138505	A	C	ENST00000347708	ENSG00000235173	HGH1	FALSE	FALSE
chr8	144138505	A	G	ENST00000347708	ENSG00000235173	HGH1	FALSE	FALSE
chr8	144138505	A	T	ENST00000347708	ENSG00000235173	HGH1	FALSE	FALSE
chr8	144138506	G	A	ENST00000347708	ENSG00000235173	HGH1	FALSE	FALSE
chr8	144138506	G	C	ENST00000347708	ENSG00000235173	HGH1	FALSE	FALSE
chr8	144138506	G	T	ENST00000347708	ENSG00000235173	HGH1	FALSE	FALSE
chr8	144138510	C	A	ENST00000347708	ENSG00000235173	HGH1	TRUE	TRUE
chr8	144138517	C	T	ENST00000347708	ENSG00000235173	HGH1	TRUE	TRUE
chr8	144138538	C	T	ENST00000347708	ENSG00000235173	HGH1	TRUE	TRUE
chr8	144138543	C	A	ENST00000347708	ENSG00000235173	HGH1	TRUE	TRUE
chr8	144138543	C	G	ENST00000347708	ENSG00000235173	HGH1	TRUE	TRUE
chr8	144138594	C	A	ENST00000347708	ENSG00000235173	HGH1	TRUE	TRUE
chr8	144138597	C	A	ENST00000347708	ENSG00000235173	HGH1	TRUE	TRUE
chr8	144138601	G	T	ENST00000347708	ENSG00000235173	HGH1	TRUE	TRUE
chr8	144138607	C	T	ENST00000347708	ENSG00000235173	HGH1	TRUE	TRUE
chr8	144138608	G	A	ENST00000347708	ENSG00000235173	HGH1	FALSE	FALSE
chr8	144138608	G	C	ENST00000347708	ENSG00000235173	HGH1	FALSE	FALSE
chr8	144138608	G	T	ENST00000347708	ENSG00000235173	HGH1	FALSE	FALSE
chr8	144138609	T	A	ENST00000347708	ENSG00000235173	HGH1	FALSE	FALSE
chr8	144138609	T	C	ENST00000347708	ENSG00000235173	HGH1	FALSE	FALSE
chr8	144138609	T	G	ENST00000347708	ENSG00000235173	HGH1	FALSE	FALSE
chr8	144138713	A	C	ENST00000347708	ENSG00000235173	HGH1	TRUE	FALSE
chr8	144138713	A	G	ENST00000347708	ENSG00000235173	HGH1	TRUE	FALSE
chr8	144138713	A	T	ENST00000347708	ENSG00000235173	HGH1	TRUE	FALSE
chr8	144138714	G	A	ENST00000347708	ENSG00000235173	HGH1	TRUE	FALSE
chr8	144138714	G	C	ENST00000347708	ENSG00000235173	HGH1	TRUE	FALSE
chr8	144138714	G	T	ENST00000347708	ENSG00000235173	HGH1	TRUE	FALSE
chr8	144138723	G	T	ENST00000347708	ENSG00000235173	HGH1	TRUE	TRUE
chr8	144138727	G	A	ENST00000347708	ENSG00000235173	HGH1	TRUE	TRUE
chr8	144138728	G	A	ENST00000347708	ENSG00000235173	HGH1	TRUE	TRUE
chr8	144138730	T	A	ENST00000347708	ENSG00000235173	HGH1	TRUE	TRUE
chr8	144138735	G	T	ENST00000347708	ENSG00000235173	HGH1	TRUE	TRUE
chr8	144138741	G	T	ENST00000347708	ENSG00000235173	HGH1	TRUE	TRUE
chr8	144138763	T	A	ENST00000347708	ENSG00000235173	HGH1	TRUE	TRUE
chr8	144138775	T	A	ENST00000347708	ENSG00000235173	HGH1	TRUE	TRUE
chr8	144138786	G	T	ENST00000347708	ENSG00000235173	HGH1	TRUE	TRUE
chr8	144138798	G	T	ENST00000347708	ENSG00000235173	HGH1	TRUE	TRUE
chr8	144138801	G	T	ENST00000347708	ENSG00000235173	HGH1	TRUE	TRUE
chr8	144138804	G	T	ENST00000347708	ENSG00000235173	HGH1	TRUE	TRUE
chr8	144138810	G	T	ENST00000347708	ENSG00000235173	HGH1	TRUE	TRUE
chr8	144138814	G	A	ENST00000347708	ENSG00000235173	HGH1	TRUE	FALSE
chr8	144138814	G	C	ENST00000347708	ENSG00000235173	HGH1	TRUE	FALSE
chr8	144138814	G	T	ENST00000347708	ENSG00000235173	HGH1	TRUE	FALSE
chr8	144138815	T	A	ENST00000347708	ENSG00000235173	HGH1	TRUE	FALSE
chr8	144138815	T	C	ENST00000347708	ENSG00000235173	HGH1	TRUE	FALSE
chr8	144138815	T	G	ENST00000347708	ENSG00000235173	HGH1	TRUE	FALSE
chr8	144139007	A	C	ENST00000347708	ENSG00000235173	HGH1	TRUE	FALSE
chr8	144139007	A	G	ENST00000347708	ENSG00000235173	HGH1	TRUE	FALSE
chr8	144139007	A	T	ENST00000347708	ENSG00000235173	HGH1	TRUE	FALSE
chr8	144139008	G	A	ENST00000347708	ENSG00000235173	HGH1	TRUE	FALSE
chr8	144139008	G	C	ENST00000347708	ENSG00000235173	HGH1	TRUE	FALSE
chr8	144139008	G	T	ENST00000347708	ENSG00000235173	HGH1	TRUE	FALSE
chr8	144139024	T	A	ENST00000347708	ENSG00000235173	HGH1	TRUE	TRUE
chr8	144139026	C	T	ENST00000347708	ENSG00000235173	HGH1	TRUE	TRUE
chr8	144139031	C	A	ENST00000347708	ENSG00000235173	HGH1	TRUE	TRUE
chr8	144139031	C	G	ENST00000347708	ENSG00000235173	HGH1	TRUE	TRUE
chr8	144139044	A	T	ENST00000347708	ENSG00000235173	HGH1	TRUE	TRUE
chr8	144139047	C	T	ENST00000347708	ENSG00000235173	HGH1	TRUE	TRUE
chr8	144139050	C	T	ENST00000347708	ENSG00000235173	HGH1	TRUE	TRUE
chr8	144139053	G	T	ENST00000347708	ENSG00000235173	HGH1	TRUE	TRUE
chr8	144139074	A	T	ENST00000347708	ENSG00000235173	HGH1	TRUE	TRUE
chr8	144139086	G	T	ENST00000347708	ENSG00000235173	HGH1	TRUE	TRUE
chr8	144139101	G	A	ENST00000347708	ENSG00000235173	HGH1	TRUE	FALSE
chr8	144139101	G	C	ENST00000347708	ENSG00000235173	HGH1	TRUE	FALSE
chr8	144139101	G	T	ENST00000347708	ENSG00000235173	HGH1	TRUE	FALSE
chr8	144139102	T	A	ENST00000347708	ENSG00000235173	HGH1	TRUE	FALSE
chr8	144139102	T	C	ENST00000347708	ENSG00000235173	HGH1	TRUE	FALSE
chr8	144139102	T	G	ENST00000347708	ENSG00000235173	HGH1	TRUE	FALSE
chr8	144139187	A	C	ENST00000347708	ENSG00000235173	HGH1	TRUE	FALSE
chr8	144139187	A	G	ENST00000347708	ENSG00000235173	HGH1	TRUE	FALSE
chr8	144139187	A	T	ENST00000347708	ENSG00000235173	HGH1	TRUE	FALSE
chr8	144139188	G	A	ENST00000347708	ENSG00000235173	HGH1	TRUE	FALSE
chr8	144139188	G	C	ENST00000347708	ENSG00000235173	HGH1	TRUE	FALSE
chr8	144139188	G	T	ENST00000347708	ENSG00000235173	HGH1	TRUE	FALSE
chr8	144139213	C	T	ENST00000347708	ENSG00000235173	HGH1	TRUE	TRUE
chr8	144139216	C	T	ENST00000347708	ENSG00000235173	HGH1	TRUE	TRUE
chr8	144139228	C	T	ENST00000347708	ENSG00000235173	HGH1	TRUE	TRUE
chr8	144139231	G	T	ENST00000347708	ENSG00000235173	HGH1	TRUE	TRUE
chr8	144139239	C	A	ENST00000347708	ENSG00000235173	HGH1	TRUE	TRUE
chr8	144139239	C	G	ENST00000347708	ENSG00000235173	HGH1	TRUE	TRUE
chr8	144139249	C	T	ENST00000347708	ENSG00000235173	HGH1	TRUE	TRUE
chr8	144139252	G	T	ENST00000347708	ENSG00000235173	HGH1	TRUE	TRUE
chr8	144139265	G	A	ENST00000347708	ENSG00000235173	HGH1	FALSE	FALSE
chr8	144139266	G	A	ENST00000347708	ENSG00000235173	HGH1	FALSE	FALSE
chr8	144139267	G	T	ENST00000347708	ENSG00000235173	HGH1	FALSE	FALSE
chr8	144139273	G	T	ENST00000347708	ENSG00000235173	HGH1	FALSE	FALSE
chr8	144139296	T	A	ENST00000347708	ENSG00000235173	HGH1	FALSE	FALSE
chr8	144139297	G	T	ENST00000347708	ENSG00000235173	HGH1	FALSE	FALSE
chr8	144139300	A	T	ENST00000347708	ENSG00000235173	HGH1	FALSE	FALSE
chr8	144139309	C	T	ENST00000347708	ENSG00000235173	HGH1	FALSE	FALSE
chr8	144139312	G	A	ENST00000347708	ENSG00000235173	HGH1	TRUE	TRUE
chr8	144139312	G	C	ENST00000347708	ENSG00000235173	HGH1	TRUE	TRUE
chr8	144139312	G	T	ENST00000347708	ENSG00000235173	HGH1	TRUE	TRUE
chr8	144139313	T	A	ENST00000347708	ENSG00000235173	HGH1	TRUE	FALSE
chr8	144139313	T	C	ENST00000347708	ENSG00000235173	HGH1	TRUE	FALSE
chr8	144139313	T	G	ENST00000347708	ENSG00000235173	HGH1	TRUE	TRUE
chr8	144139386	A	C	ENST00000347708	ENSG00000235173	HGH1	TRUE	FALSE
chr8	144139386	A	G	ENST00000347708	ENSG00000235173	HGH1	TRUE	FALSE
chr8	144139386	A	T	ENST00000347708	ENSG00000235173	HGH1	TRUE	FALSE
chr8	144139387	G	A	ENST00000347708	ENSG00000235173	HGH1	TRUE	FALSE
chr8	144139387	G	C	ENST00000347708	ENSG00000235173	HGH1	TRUE	FALSE
chr8	144139387	G	T	ENST00000347708	ENSG00000235173	HGH1	TRUE	FALSE
chr8	144139403	G	T	ENST00000347708	ENSG00000235173	HGH1	FALSE	FALSE
chr8	144139409	G	T	ENST00000347708	ENSG00000235173	HGH1	FALSE	FALSE
chr8	144139421	G	T	ENST00000347708	ENSG00000235173	HGH1	FALSE	FALSE
chr8	144139433	G	T	ENST00000347708	ENSG00000235173	HGH1	FALSE	FALSE
chr8	144139439	C	T	ENST00000347708	ENSG00000235173	HGH1	FALSE	FALSE
chr8	144139448	G	T	ENST00000347708	ENSG00000235173	HGH1	FALSE	FALSE
chr8	144139457	G	T	ENST00000347708	ENSG00000235173	HGH1	FALSE	FALSE
chr8	144139460	C	T	ENST00000347708	ENSG00000235173	HGH1	FALSE	FALSE
chr8	144139463	C	T	ENST00000347708	ENSG00000235173	HGH1	FALSE	FALSE
chr8	144139469	C	T	ENST00000347708	ENSG00000235173	HGH1	FALSE	FALSE
chr8	144139472	C	T	ENST00000347708	ENSG00000235173	HGH1	FALSE	FALSE
chr8	144139483	C	A	ENST00000347708	ENSG00000235173	HGH1	FALSE	FALSE
chr8	144139487	G	T	ENST00000347708	ENSG00000235173	HGH1	FALSE	FALSE
chr8	144139490	C	T	ENST00000347708	ENSG00000235173	HGH1	FALSE	FALSE
chr8	144139493	G	T	ENST00000347708	ENSG00000235173	HGH1	FALSE	FALSE
chr8	144139496	C	T	ENST00000347708	ENSG00000235173	HGH1	FALSE	FALSE
chr8	144139500	T	A	ENST00000347708	ENSG00000235173	HGH1	FALSE	FALSE
chr8	144139502	G	T	ENST00000347708	ENSG00000235173	HGH1	FALSE	FALSE
chr8	144139508	G	T	ENST00000347708	ENSG00000235173	HGH1	FALSE	FALSE
chr8	144139520	G	T	ENST00000347708	ENSG00000235173	HGH1	FALSE	FALSE
chr8	144139527	G	A	ENST00000347708	ENSG00000235173	HGH1	FALSE	FALSE
chr8	144139528	G	A	ENST00000347708	ENSG00000235173	HGH1	FALSE	FALSE
chr8	144139532	G	T	ENST00000347708	ENSG00000235173	HGH1	FALSE	FALSE
chr8	144148077	G	A	ENST00000326134	ENSG00000179832	MROH1	FALSE	FALSE
chr8	144148077	G	C	ENST00000326134	ENSG00000179832	MROH1	FALSE	FALSE
chr8	144148077	G	T	ENST00000326134	ENSG00000179832	MROH1	FALSE	FALSE
chr8	144148078	T	A	ENST00000326134	ENSG00000179832	MROH1	FALSE	FALSE
chr8	144148078	T	C	ENST00000326134	ENSG00000179832	MROH1	FALSE	FALSE
chr8	144148078	T	G	ENST00000326134	ENSG00000179832	MROH1	FALSE	FALSE
chr8	144160968	A	C	ENST00000326134	ENSG00000179832	MROH1	FALSE	FALSE
chr8	144160968	A	G	ENST00000326134	ENSG00000179832	MROH1	FALSE	FALSE
chr8	144160968	A	T	ENST00000326134	ENSG00000179832	MROH1	FALSE	FALSE
chr8	144160969	G	A	ENST00000326134	ENSG00000179832	MROH1	FALSE	FALSE
chr8	144160969	G	C	ENST00000326134	ENSG00000179832	MROH1	FALSE	FALSE
chr8	144160969	G	T	ENST00000326134	ENSG00000179832	MROH1	FALSE	FALSE
chr8	144161090	G	A	ENST00000326134	ENSG00000179832	MROH1	FALSE	FALSE
chr8	144161090	G	C	ENST00000326134	ENSG00000179832	MROH1	FALSE	FALSE
chr8	144161090	G	T	ENST00000326134	ENSG00000179832	MROH1	FALSE	FALSE
chr8	144161091	T	A	ENST00000326134	ENSG00000179832	MROH1	FALSE	FALSE
chr8	144161091	T	C	ENST00000326134	ENSG00000179832	MROH1	FALSE	FALSE
chr8	144161091	T	G	ENST00000326134	ENSG00000179832	MROH1	FALSE	FALSE
chr8	144163769	A	C	ENST00000326134	ENSG00000179832	MROH1	TRUE	FALSE
chr8	144163769	A	G	ENST00000326134	ENSG00000179832	MROH1	TRUE	FALSE
chr8	144163769	A	T	ENST00000326134	ENSG00000179832	MROH1	TRUE	FALSE
chr8	144163770	G	A	ENST00000326134	ENSG00000179832	MROH1	TRUE	FALSE
chr8	144163770	G	C	ENST00000326134	ENSG00000179832	MROH1	TRUE	FALSE
chr8	144163770	G	T	ENST00000326134	ENSG00000179832	MROH1	TRUE	FALSE
chr8	144163833	G	T	ENST00000326134	ENSG00000179832	MROH1	FALSE	FALSE
chr8	144163845	A	T	ENST00000326134	ENSG00000179832	MROH1	FALSE	FALSE
chr8	144163848	A	T	ENST00000326134	ENSG00000179832	MROH1	FALSE	FALSE
chr8	144163849	G	A	ENST00000326134	ENSG00000179832	MROH1	TRUE	FALSE
chr8	144163849	G	C	ENST00000326134	ENSG00000179832	MROH1	TRUE	FALSE
chr8	144163849	G	T	ENST00000326134	ENSG00000179832	MROH1	TRUE	FALSE
chr8	144163850	T	A	ENST00000326134	ENSG00000179832	MROH1	TRUE	FALSE
chr8	144163850	T	C	ENST00000326134	ENSG00000179832	MROH1	TRUE	FALSE
chr8	144163850	T	G	ENST00000326134	ENSG00000179832	MROH1	TRUE	FALSE
chr8	144168293	A	C	ENST00000326134	ENSG00000179832	MROH1	TRUE	FALSE
chr8	144168293	A	G	ENST00000326134	ENSG00000179832	MROH1	TRUE	FALSE
chr8	144168293	A	T	ENST00000326134	ENSG00000179832	MROH1	TRUE	FALSE
chr8	144168294	G	A	ENST00000326134	ENSG00000179832	MROH1	TRUE	FALSE
chr8	144168294	G	C	ENST00000326134	ENSG00000179832	MROH1	TRUE	FALSE
chr8	144168294	G	T	ENST00000326134	ENSG00000179832	MROH1	TRUE	FALSE
chr8	144168330	A	T	ENST00000326134	ENSG00000179832	MROH1	TRUE	FALSE
chr8	144168345	C	T	ENST00000326134	ENSG00000179832	MROH1	TRUE	TRUE
chr8	144168348	G	T	ENST00000326134	ENSG00000179832	MROH1	TRUE	TRUE
chr8	144168351	C	T	ENST00000326134	ENSG00000179832	MROH1	TRUE	TRUE
chr8	144168359	C	A	ENST00000326134	ENSG00000179832	MROH1	TRUE	TRUE
chr8	144168371	C	A	ENST00000326134	ENSG00000179832	MROH1	TRUE	TRUE
chr8	144168381	G	T	ENST00000326134	ENSG00000179832	MROH1	TRUE	TRUE
chr8	144168396	G	T	ENST00000326134	ENSG00000179832	MROH1	TRUE	TRUE
chr8	144168413	C	A	ENST00000326134	ENSG00000179832	MROH1	TRUE	TRUE
chr8	144168414	G	T	ENST00000326134	ENSG00000179832	MROH1	TRUE	TRUE
chr8	144168417	G	T	ENST00000326134	ENSG00000179832	MROH1	TRUE	TRUE
chr8	144168422	T	A	ENST00000326134	ENSG00000179832	MROH1	TRUE	TRUE
chr8	144168422	T	G	ENST00000326134	ENSG00000179832	MROH1	TRUE	TRUE
chr8	144168429	C	T	ENST00000326134	ENSG00000179832	MROH1	TRUE	TRUE
chr8	144168438	A	T	ENST00000326134	ENSG00000179832	MROH1	TRUE	TRUE
chr8	144168441	G	A	ENST00000326134	ENSG00000179832	MROH1	FALSE	FALSE
chr8	144168441	G	C	ENST00000326134	ENSG00000179832	MROH1	TRUE	FALSE
chr8	144168441	G	T	ENST00000326134	ENSG00000179832	MROH1	TRUE	FALSE
chr8	144168442	T	A	ENST00000326134	ENSG00000179832	MROH1	TRUE	FALSE
chr8	144168442	T	C	ENST00000326134	ENSG00000179832	MROH1	FALSE	FALSE
chr8	144168442	T	G	ENST00000326134	ENSG00000179832	MROH1	TRUE	FALSE
chr8	144179453	A	C	ENST00000326134	ENSG00000179832	MROH1	TRUE	FALSE
chr8	144179453	A	G	ENST00000326134	ENSG00000179832	MROH1	TRUE	FALSE
chr8	144179453	A	T	ENST00000326134	ENSG00000179832	MROH1	TRUE	FALSE
chr8	144179454	G	A	ENST00000326134	ENSG00000179832	MROH1	TRUE	FALSE
chr8	144179454	G	C	ENST00000326134	ENSG00000179832	MROH1	TRUE	FALSE
chr8	144179454	G	T	ENST00000326134	ENSG00000179832	MROH1	TRUE	FALSE
chr8	144179469	C	A	ENST00000326134	ENSG00000179832	MROH1	TRUE	TRUE
chr8	144179469	C	G	ENST00000326134	ENSG00000179832	MROH1	TRUE	TRUE
chr8	144179470	C	T	ENST00000326134	ENSG00000179832	MROH1	TRUE	TRUE
chr8	144179494	G	T	ENST00000326134	ENSG00000179832	MROH1	TRUE	TRUE
chr8	144179521	G	T	ENST00000326134	ENSG00000179832	MROH1	TRUE	TRUE
chr8	144179530	A	T	ENST00000326134	ENSG00000179832	MROH1	TRUE	TRUE
chr8	144179569	G	T	ENST00000326134	ENSG00000179832	MROH1	TRUE	TRUE
chr8	144179578	A	T	ENST00000326134	ENSG00000179832	MROH1	TRUE	TRUE
chr8	144179584	A	T	ENST00000326134	ENSG00000179832	MROH1	TRUE	TRUE
chr8	144179587	G	A	ENST00000326134	ENSG00000179832	MROH1	TRUE	FALSE
chr8	144179587	G	C	ENST00000326134	ENSG00000179832	MROH1	TRUE	FALSE
chr8	144179587	G	T	ENST00000326134	ENSG00000179832	MROH1	TRUE	FALSE
chr8	144179588	T	A	ENST00000326134	ENSG00000179832	MROH1	TRUE	FALSE
chr8	144179588	T	C	ENST00000326134	ENSG00000179832	MROH1	TRUE	FALSE
chr8	144179588	T	G	ENST00000326134	ENSG00000179832	MROH1	TRUE	FALSE
chr8	144180176	A	C	ENST00000326134	ENSG00000179832	MROH1	TRUE	FALSE
chr8	144180176	A	G	ENST00000326134	ENSG00000179832	MROH1	TRUE	FALSE
chr8	144180176	A	T	ENST00000326134	ENSG00000179832	MROH1	TRUE	FALSE
chr8	144180177	G	A	ENST00000326134	ENSG00000179832	MROH1	TRUE	FALSE
chr8	144180177	G	C	ENST00000326134	ENSG00000179832	MROH1	TRUE	FALSE
chr8	144180177	G	T	ENST00000326134	ENSG00000179832	MROH1	TRUE	FALSE
chr8	144180188	G	A	ENST00000326134	ENSG00000179832	MROH1	TRUE	TRUE
chr8	144180189	G	A	ENST00000326134	ENSG00000179832	MROH1	TRUE	TRUE
chr8	144180194	G	A	ENST00000326134	ENSG00000179832	MROH1	TRUE	TRUE
chr8	144180195	G	A	ENST00000326134	ENSG00000179832	MROH1	TRUE	TRUE
chr8	144180196	C	T	ENST00000326134	ENSG00000179832	MROH1	TRUE	TRUE
chr8	144180199	C	T	ENST00000326134	ENSG00000179832	MROH1	TRUE	TRUE
chr8	144180229	G	T	ENST00000326134	ENSG00000179832	MROH1	TRUE	TRUE
chr8	144180232	A	T	ENST00000326134	ENSG00000179832	MROH1	TRUE	TRUE
chr8	144180235	C	T	ENST00000326134	ENSG00000179832	MROH1	TRUE	TRUE
chr8	144180247	A	T	ENST00000326134	ENSG00000179832	MROH1	TRUE	TRUE
chr8	144180256	G	T	ENST00000326134	ENSG00000179832	MROH1	TRUE	TRUE
chr8	144180259	G	T	ENST00000326134	ENSG00000179832	MROH1	TRUE	TRUE
chr8	144180300	C	A	ENST00000326134	ENSG00000179832	MROH1	TRUE	TRUE
chr8	144180329	C	A	ENST00000326134	ENSG00000179832	MROH1	TRUE	TRUE
chr8	144180341	G	A	ENST00000326134	ENSG00000179832	MROH1	TRUE	FALSE
chr8	144180341	G	C	ENST00000326134	ENSG00000179832	MROH1	TRUE	FALSE
chr8	144180341	G	T	ENST00000326134	ENSG00000179832	MROH1	TRUE	FALSE
chr8	144180342	T	A	ENST00000326134	ENSG00000179832	MROH1	TRUE	FALSE
chr8	144180342	T	C	ENST00000326134	ENSG00000179832	MROH1	TRUE	FALSE
chr8	144180342	T	G	ENST00000326134	ENSG00000179832	MROH1	TRUE	FALSE
chr8	144180423	A	C	ENST00000326134	ENSG00000179832	MROH1	TRUE	FALSE
chr8	144180423	A	G	ENST00000326134	ENSG00000179832	MROH1	TRUE	FALSE
chr8	144180423	A	T	ENST00000326134	ENSG00000179832	MROH1	TRUE	FALSE
chr8	144180424	G	A	ENST00000326134	ENSG00000179832	MROH1	TRUE	FALSE
chr8	144180424	G	C	ENST00000326134	ENSG00000179832	MROH1	TRUE	FALSE
chr8	144180424	G	T	ENST00000326134	ENSG00000179832	MROH1	TRUE	FALSE
chr8	144180490	A	T	ENST00000326134	ENSG00000179832	MROH1	TRUE	TRUE
chr8	144180493	C	T	ENST00000326134	ENSG00000179832	MROH1	TRUE	TRUE
chr8	144180519	C	A	ENST00000326134	ENSG00000179832	MROH1	TRUE	TRUE
chr8	144180524	G	A	ENST00000326134	ENSG00000179832	MROH1	TRUE	FALSE
chr8	144180524	G	C	ENST00000326134	ENSG00000179832	MROH1	TRUE	FALSE
chr8	144180524	G	T	ENST00000326134	ENSG00000179832	MROH1	TRUE	FALSE
chr8	144180525	T	A	ENST00000326134	ENSG00000179832	MROH1	TRUE	FALSE
chr8	144180525	T	C	ENST00000326134	ENSG00000179832	MROH1	TRUE	FALSE
chr8	144180525	T	G	ENST00000326134	ENSG00000179832	MROH1	TRUE	FALSE
chr8	144190782	A	C	ENST00000326134	ENSG00000179832	MROH1	TRUE	FALSE
chr8	144190782	A	G	ENST00000326134	ENSG00000179832	MROH1	TRUE	FALSE
chr8	144190782	A	T	ENST00000326134	ENSG00000179832	MROH1	TRUE	FALSE
chr8	144190783	G	A	ENST00000326134	ENSG00000179832	MROH1	TRUE	FALSE
chr8	144190783	G	C	ENST00000326134	ENSG00000179832	MROH1	TRUE	FALSE
chr8	144190783	G	T	ENST00000326134	ENSG00000179832	MROH1	TRUE	FALSE
chr8	144190789	C	T	ENST00000326134	ENSG00000179832	MROH1	TRUE	TRUE
chr8	144190801	G	T	ENST00000326134	ENSG00000179832	MROH1	TRUE	TRUE
chr8	144190813	G	T	ENST00000326134	ENSG00000179832	MROH1	TRUE	TRUE
chr8	144190818	C	A	ENST00000326134	ENSG00000179832	MROH1	TRUE	TRUE
chr8	144190818	C	G	ENST00000326134	ENSG00000179832	MROH1	TRUE	TRUE
chr8	144190834	C	T	ENST00000326134	ENSG00000179832	MROH1	TRUE	TRUE
chr8	144190858	A	T	ENST00000326134	ENSG00000179832	MROH1	TRUE	TRUE
chr8	144190893	C	A	ENST00000326134	ENSG00000179832	MROH1	TRUE	TRUE
chr8	144190893	C	G	ENST00000326134	ENSG00000179832	MROH1	TRUE	TRUE
chr8	144190909	C	T	ENST00000326134	ENSG00000179832	MROH1	TRUE	TRUE
chr8	144190913	G	A	ENST00000326134	ENSG00000179832	MROH1	TRUE	TRUE
chr8	144190914	G	A	ENST00000326134	ENSG00000179832	MROH1	TRUE	TRUE
chr8	144190918	C	T	ENST00000326134	ENSG00000179832	MROH1	TRUE	TRUE
chr8	144190924	C	T	ENST00000326134	ENSG00000179832	MROH1	TRUE	TRUE
chr8	144190927	G	T	ENST00000326134	ENSG00000179832	MROH1	TRUE	TRUE
chr8	144190933	A	T	ENST00000326134	ENSG00000179832	MROH1	TRUE	TRUE
chr8	144190936	G	A	ENST00000326134	ENSG00000179832	MROH1	TRUE	FALSE
chr8	144190936	G	C	ENST00000326134	ENSG00000179832	MROH1	TRUE	FALSE
chr8	144190936	G	T	ENST00000326134	ENSG00000179832	MROH1	TRUE	FALSE
chr8	144190937	T	A	ENST00000326134	ENSG00000179832	MROH1	TRUE	FALSE
chr8	144190937	T	C	ENST00000326134	ENSG00000179832	MROH1	FALSE	FALSE
chr8	144190937	T	G	ENST00000326134	ENSG00000179832	MROH1	TRUE	FALSE
chr8	144191713	A	C	ENST00000326134	ENSG00000179832	MROH1	TRUE	FALSE
chr8	144191713	A	G	ENST00000326134	ENSG00000179832	MROH1	TRUE	FALSE
chr8	144191713	A	T	ENST00000326134	ENSG00000179832	MROH1	TRUE	FALSE
chr8	144191714	G	A	ENST00000326134	ENSG00000179832	MROH1	TRUE	FALSE
chr8	144191714	G	C	ENST00000326134	ENSG00000179832	MROH1	TRUE	FALSE
chr8	144191714	G	T	ENST00000326134	ENSG00000179832	MROH1	TRUE	FALSE
chr8	144191733	G	T	ENST00000326134	ENSG00000179832	MROH1	TRUE	TRUE
chr8	144191769	G	T	ENST00000326134	ENSG00000179832	MROH1	TRUE	TRUE
chr8	144191778	G	T	ENST00000326134	ENSG00000179832	MROH1	TRUE	TRUE
chr8	144191781	G	T	ENST00000326134	ENSG00000179832	MROH1	TRUE	TRUE
chr8	144191784	C	T	ENST00000326134	ENSG00000179832	MROH1	TRUE	TRUE
chr8	144191793	A	T	ENST00000326134	ENSG00000179832	MROH1	TRUE	TRUE
chr8	144191822	C	A	ENST00000326134	ENSG00000179832	MROH1	TRUE	TRUE
chr8	144191822	C	G	ENST00000326134	ENSG00000179832	MROH1	TRUE	TRUE
chr8	144191823	A	T	ENST00000326134	ENSG00000179832	MROH1	TRUE	TRUE
chr8	144191826	A	T	ENST00000326134	ENSG00000179832	MROH1	TRUE	TRUE
chr8	144191835	G	T	ENST00000326134	ENSG00000179832	MROH1	TRUE	TRUE
chr8	144191846	C	A	ENST00000326134	ENSG00000179832	MROH1	TRUE	TRUE
chr8	144191846	C	G	ENST00000326134	ENSG00000179832	MROH1	TRUE	TRUE
chr8	144191848	T	A	ENST00000326134	ENSG00000179832	MROH1	TRUE	TRUE
chr8	144191853	A	T	ENST00000326134	ENSG00000179832	MROH1	TRUE	TRUE
chr8	144191856	G	A	ENST00000326134	ENSG00000179832	MROH1	TRUE	FALSE
chr8	144191856	G	C	ENST00000326134	ENSG00000179832	MROH1	TRUE	FALSE
chr8	144191856	G	T	ENST00000326134	ENSG00000179832	MROH1	TRUE	FALSE
chr8	144191857	T	A	ENST00000326134	ENSG00000179832	MROH1	TRUE	FALSE
chr8	144191857	T	C	ENST00000326134	ENSG00000179832	MROH1	TRUE	FALSE
chr8	144191857	T	G	ENST00000326134	ENSG00000179832	MROH1	TRUE	FALSE
chr8	144192307	A	C	ENST00000326134	ENSG00000179832	MROH1	TRUE	FALSE
chr8	144192307	A	G	ENST00000326134	ENSG00000179832	MROH1	TRUE	FALSE
chr8	144192307	A	T	ENST00000326134	ENSG00000179832	MROH1	TRUE	FALSE
chr8	144192308	G	A	ENST00000326134	ENSG00000179832	MROH1	TRUE	FALSE
chr8	144192308	G	C	ENST00000326134	ENSG00000179832	MROH1	TRUE	FALSE
chr8	144192308	G	T	ENST00000326134	ENSG00000179832	MROH1	TRUE	FALSE
chr8	144192318	C	T	ENST00000326134	ENSG00000179832	MROH1	TRUE	TRUE
chr8	144192327	G	T	ENST00000326134	ENSG00000179832	MROH1	TRUE	TRUE
chr8	144192360	G	T	ENST00000326134	ENSG00000179832	MROH1	TRUE	TRUE
chr8	144192366	C	T	ENST00000326134	ENSG00000179832	MROH1	TRUE	TRUE
chr8	144192382	T	A	ENST00000326134	ENSG00000179832	MROH1	TRUE	TRUE
chr8	144192399	C	T	ENST00000326134	ENSG00000179832	MROH1	TRUE	TRUE
chr8	144192402	G	A	ENST00000326134	ENSG00000179832	MROH1	TRUE	FALSE
chr8	144192402	G	C	ENST00000326134	ENSG00000179832	MROH1	TRUE	FALSE
chr8	144192402	G	T	ENST00000326134	ENSG00000179832	MROH1	TRUE	FALSE
chr8	144192403	T	A	ENST00000326134	ENSG00000179832	MROH1	TRUE	FALSE
chr8	144192403	T	C	ENST00000326134	ENSG00000179832	MROH1	TRUE	FALSE
chr8	144192403	T	G	ENST00000326134	ENSG00000179832	MROH1	TRUE	FALSE
chr8	144199120	A	C	ENST00000326134	ENSG00000179832	MROH1	TRUE	FALSE
chr8	144199120	A	G	ENST00000326134	ENSG00000179832	MROH1	TRUE	FALSE
chr8	144199120	A	T	ENST00000326134	ENSG00000179832	MROH1	TRUE	FALSE
chr8	144199121	G	A	ENST00000326134	ENSG00000179832	MROH1	TRUE	FALSE
chr8	144199121	G	C	ENST00000326134	ENSG00000179832	MROH1	TRUE	FALSE
chr8	144199121	G	T	ENST00000326134	ENSG00000179832	MROH1	TRUE	FALSE
chr8	144199127	T	A	ENST00000326134	ENSG00000179832	MROH1	TRUE	TRUE
chr8	144199137	G	T	ENST00000326134	ENSG00000179832	MROH1	TRUE	TRUE
chr8	144199144	C	A	ENST00000326134	ENSG00000179832	MROH1	TRUE	TRUE
chr8	144199144	C	G	ENST00000326134	ENSG00000179832	MROH1	TRUE	TRUE
chr8	144199167	C	T	ENST00000326134	ENSG00000179832	MROH1	TRUE	TRUE
chr8	144199170	A	T	ENST00000326134	ENSG00000179832	MROH1	TRUE	TRUE
chr8	144199173	G	T	ENST00000326134	ENSG00000179832	MROH1	TRUE	TRUE
chr8	144199187	C	A	ENST00000326134	ENSG00000179832	MROH1	TRUE	TRUE
chr8	144199201	G	A	ENST00000326134	ENSG00000179832	MROH1	TRUE	FALSE
chr8	144199201	G	C	ENST00000326134	ENSG00000179832	MROH1	TRUE	FALSE
chr8	144199201	G	T	ENST00000326134	ENSG00000179832	MROH1	TRUE	FALSE
chr8	144199202	T	A	ENST00000326134	ENSG00000179832	MROH1	TRUE	FALSE
chr8	144199202	T	C	ENST00000326134	ENSG00000179832	MROH1	TRUE	FALSE
chr8	144199202	T	G	ENST00000326134	ENSG00000179832	MROH1	TRUE	FALSE
chr8	144200426	A	C	ENST00000326134	ENSG00000179832	MROH1	TRUE	FALSE
chr8	144200426	A	G	ENST00000326134	ENSG00000179832	MROH1	TRUE	FALSE
chr8	144200426	A	T	ENST00000326134	ENSG00000179832	MROH1	TRUE	FALSE
chr8	144200427	G	A	ENST00000326134	ENSG00000179832	MROH1	TRUE	FALSE
chr8	144200427	G	C	ENST00000326134	ENSG00000179832	MROH1	TRUE	FALSE
chr8	144200427	G	T	ENST00000326134	ENSG00000179832	MROH1	TRUE	FALSE
chr8	144200432	C	A	ENST00000326134	ENSG00000179832	MROH1	TRUE	TRUE
chr8	144200437	C	A	ENST00000326134	ENSG00000179832	MROH1	TRUE	TRUE
chr8	144200487	G	T	ENST00000326134	ENSG00000179832	MROH1	TRUE	TRUE
chr8	144200511	C	T	ENST00000326134	ENSG00000179832	MROH1	TRUE	TRUE
chr8	144200520	A	T	ENST00000326134	ENSG00000179832	MROH1	TRUE	TRUE
chr8	144200536	C	A	ENST00000326134	ENSG00000179832	MROH1	TRUE	TRUE
chr8	144200536	C	G	ENST00000326134	ENSG00000179832	MROH1	TRUE	TRUE
chr8	144200542	G	A	ENST00000326134	ENSG00000179832	MROH1	TRUE	FALSE
chr8	144200542	G	C	ENST00000326134	ENSG00000179832	MROH1	TRUE	FALSE
chr8	144200542	G	T	ENST00000326134	ENSG00000179832	MROH1	TRUE	FALSE
chr8	144200543	T	A	ENST00000326134	ENSG00000179832	MROH1	TRUE	FALSE
chr8	144200543	T	C	ENST00000326134	ENSG00000179832	MROH1	TRUE	FALSE
chr8	144200543	T	G	ENST00000326134	ENSG00000179832	MROH1	TRUE	FALSE
chr8	144220598	A	C	ENST00000326134	ENSG00000179832	MROH1	TRUE	FALSE
chr8	144220598	A	G	ENST00000326134	ENSG00000179832	MROH1	TRUE	FALSE
chr8	144220598	A	T	ENST00000326134	ENSG00000179832	MROH1	TRUE	FALSE
chr8	144220599	G	A	ENST00000326134	ENSG00000179832	MROH1	TRUE	FALSE
chr8	144220599	G	C	ENST00000326134	ENSG00000179832	MROH1	TRUE	FALSE
chr8	144220599	G	T	ENST00000326134	ENSG00000179832	MROH1	TRUE	FALSE
chr8	144220605	C	T	ENST00000326134	ENSG00000179832	MROH1	TRUE	TRUE
chr8	144220611	G	T	ENST00000326134	ENSG00000179832	MROH1	TRUE	TRUE
chr8	144220617	A	T	ENST00000326134	ENSG00000179832	MROH1	TRUE	TRUE
chr8	144220620	A	T	ENST00000326134	ENSG00000179832	MROH1	TRUE	TRUE
chr8	144220671	A	T	ENST00000326134	ENSG00000179832	MROH1	TRUE	TRUE
chr8	144220674	G	A	ENST00000326134	ENSG00000179832	MROH1	TRUE	FALSE
chr8	144220674	G	C	ENST00000326134	ENSG00000179832	MROH1	TRUE	FALSE
chr8	144220674	G	T	ENST00000326134	ENSG00000179832	MROH1	TRUE	FALSE
chr8	144220675	T	A	ENST00000326134	ENSG00000179832	MROH1	TRUE	FALSE
chr8	144220675	T	C	ENST00000326134	ENSG00000179832	MROH1	TRUE	FALSE
chr8	144220675	T	G	ENST00000326134	ENSG00000179832	MROH1	TRUE	FALSE
chr8	144223106	A	C	ENST00000326134	ENSG00000179832	MROH1	TRUE	FALSE
chr8	144223106	A	G	ENST00000326134	ENSG00000179832	MROH1	TRUE	FALSE
chr8	144223106	A	T	ENST00000326134	ENSG00000179832	MROH1	TRUE	FALSE
chr8	144223107	G	A	ENST00000326134	ENSG00000179832	MROH1	TRUE	FALSE
chr8	144223107	G	C	ENST00000326134	ENSG00000179832	MROH1	TRUE	FALSE
chr8	144223107	G	T	ENST00000326134	ENSG00000179832	MROH1	TRUE	FALSE
chr8	144223111	A	T	ENST00000326134	ENSG00000179832	MROH1	TRUE	TRUE
chr8	144223126	C	T	ENST00000326134	ENSG00000179832	MROH1	TRUE	TRUE
chr8	144223158	C	A	ENST00000326134	ENSG00000179832	MROH1	TRUE	TRUE
chr8	144223158	C	G	ENST00000326134	ENSG00000179832	MROH1	TRUE	TRUE
chr8	144223162	G	T	ENST00000326134	ENSG00000179832	MROH1	TRUE	TRUE
chr8	144223165	C	T	ENST00000326134	ENSG00000179832	MROH1	TRUE	TRUE
chr8	144223171	G	T	ENST00000326134	ENSG00000179832	MROH1	TRUE	TRUE
chr8	144223177	G	T	ENST00000326134	ENSG00000179832	MROH1	TRUE	TRUE
chr8	144223189	G	T	ENST00000326134	ENSG00000179832	MROH1	TRUE	TRUE
chr8	144223194	C	A	ENST00000326134	ENSG00000179832	MROH1	TRUE	TRUE
chr8	144223194	C	G	ENST00000326134	ENSG00000179832	MROH1	TRUE	TRUE
chr8	144223201	C	T	ENST00000326134	ENSG00000179832	MROH1	TRUE	TRUE
chr8	144223204	C	T	ENST00000326134	ENSG00000179832	MROH1	TRUE	TRUE
chr8	144223209	C	A	ENST00000326134	ENSG00000179832	MROH1	TRUE	TRUE
chr8	144223222	G	T	ENST00000326134	ENSG00000179832	MROH1	TRUE	TRUE
chr8	144223225	C	T	ENST00000326134	ENSG00000179832	MROH1	TRUE	TRUE
chr8	144223228	G	T	ENST00000326134	ENSG00000179832	MROH1	TRUE	TRUE
chr8	144223231	G	A	ENST00000326134	ENSG00000179832	MROH1	TRUE	FALSE
chr8	144223231	G	C	ENST00000326134	ENSG00000179832	MROH1	TRUE	FALSE
chr8	144223231	G	T	ENST00000326134	ENSG00000179832	MROH1	TRUE	FALSE
chr8	144223232	T	A	ENST00000326134	ENSG00000179832	MROH1	TRUE	FALSE
chr8	144223232	T	C	ENST00000326134	ENSG00000179832	MROH1	TRUE	FALSE
chr8	144223232	T	G	ENST00000326134	ENSG00000179832	MROH1	TRUE	FALSE
chr8	144238754	A	C	ENST00000326134	ENSG00000179832	MROH1	TRUE	FALSE
chr8	144238754	A	G	ENST00000326134	ENSG00000179832	MROH1	TRUE	FALSE
chr8	144238754	A	T	ENST00000326134	ENSG00000179832	MROH1	TRUE	FALSE
chr8	144238755	G	A	ENST00000326134	ENSG00000179832	MROH1	TRUE	FALSE
chr8	144238755	G	C	ENST00000326134	ENSG00000179832	MROH1	TRUE	FALSE
chr8	144238755	G	T	ENST00000326134	ENSG00000179832	MROH1	TRUE	FALSE
chr8	144238759	G	T	ENST00000326134	ENSG00000179832	MROH1
chr8	144238762	A	T	ENST00000326134	ENSG00000179832	MROH1
chr8	144238780	A	T	ENST00000326134	ENSG00000179832	MROH1
chr8	144238789	A	T	ENST00000326134	ENSG00000179832	MROH1
chr8	144238830	C	A	ENST00000326134	ENSG00000179832	MROH1
chr8	144238830	C	G	ENST00000326134	ENSG00000179832	MROH1
chr8	144238864	G	A	ENST00000326134	ENSG00000179832	MROH1	TRUE	FALSE
chr8	144238864	G	C	ENST00000326134	ENSG00000179832	MROH1	TRUE	FALSE
chr8	144238864	G	T	ENST00000326134	ENSG00000179832	MROH1	TRUE	FALSE
chr8	144238865	T	A	ENST00000326134	ENSG00000179832	MROH1	TRUE	FALSE
chr8	144238865	T	C	ENST00000326134	ENSG00000179832	MROH1	TRUE	FALSE
chr8	144238865	T	G	ENST00000326134	ENSG00000179832	MROH1	TRUE	FALSE
chr8	144239033	A	C	ENST00000326134	ENSG00000179832	MROH1	TRUE	FALSE
chr8	144239033	A	G	ENST00000326134	ENSG00000179832	MROH1	TRUE	FALSE
chr8	144239033	A	T	ENST00000326134	ENSG00000179832	MROH1	TRUE	FALSE
chr8	144239034	G	A	ENST00000326134	ENSG00000179832	MROH1	TRUE	FALSE
chr8	144239034	G	C	ENST00000326134	ENSG00000179832	MROH1	TRUE	FALSE
chr8	144239034	G	T	ENST00000326134	ENSG00000179832	MROH1	TRUE	FALSE
chr8	144239042	G	A	ENST00000326134	ENSG00000179832	MROH1
chr8	144239043	G	A	ENST00000326134	ENSG00000179832	MROH1
chr8	144239049	C	A	ENST00000326134	ENSG00000179832	MROH1
chr8	144239049	C	G	ENST00000326134	ENSG00000179832	MROH1
chr8	144239056	C	T	ENST00000326134	ENSG00000179832	MROH1
chr8	144239103	C	A	ENST00000326134	ENSG00000179832	MROH1
chr8	144239125	C	T	ENST00000326134	ENSG00000179832	MROH1
chr8	144239128	A	T	ENST00000326134	ENSG00000179832	MROH1
chr8	144239134	C	T	ENST00000326134	ENSG00000179832	MROH1
chr8	144239137	G	T	ENST00000326134	ENSG00000179832	MROH1
chr8	144239164	C	T	ENST00000326134	ENSG00000179832	MROH1
chr8	144239169	C	A	ENST00000326134	ENSG00000179832	MROH1
chr8	144239169	C	G	ENST00000326134	ENSG00000179832	MROH1
chr8	144239180	G	A	ENST00000326134	ENSG00000179832	MROH1	TRUE	FALSE
chr8	144239180	G	C	ENST00000326134	ENSG00000179832	MROH1	TRUE	TRUE
chr8	144239180	G	T	ENST00000326134	ENSG00000179832	MROH1	TRUE	FALSE
chr8	144239181	T	A	ENST00000326134	ENSG00000179832	MROH1	TRUE	TRUE
chr8	144239181	T	C	ENST00000326134	ENSG00000179832	MROH1	TRUE	FALSE
chr8	144239181	T	G	ENST00000326134	ENSG00000179832	MROH1	TRUE	FALSE
chr8	144239321	A	C	ENST00000326134	ENSG00000179832	MROH1	TRUE	FALSE
chr8	144239321	A	G	ENST00000326134	ENSG00000179832	MROH1	TRUE	FALSE
chr8	144239321	A	T	ENST00000326134	ENSG00000179832	MROH1	TRUE	FALSE
chr8	144239322	G	A	ENST00000326134	ENSG00000179832	MROH1	TRUE	FALSE
chr8	144239322	G	C	ENST00000326134	ENSG00000179832	MROH1	TRUE	FALSE
chr8	144239322	G	T	ENST00000326134	ENSG00000179832	MROH1	TRUE	FALSE
chr8	144239342	T	A	ENST00000326134	ENSG00000179832	MROH1
chr8	144239342	T	G	ENST00000326134	ENSG00000179832	MROH1
chr8	144239352	G	T	ENST00000326134	ENSG00000179832	MROH1
chr8	144239355	A	T	ENST00000326134	ENSG00000179832	MROH1
chr8	144239362	T	A	ENST00000326134	ENSG00000179832	MROH1
chr8	144239364	G	A	ENST00000326134	ENSG00000179832	MROH1	TRUE	FALSE
chr8	144239364	G	C	ENST00000326134	ENSG00000179832	MROH1	TRUE	FALSE
chr8	144239364	G	T	ENST00000326134	ENSG00000179832	MROH1	TRUE	FALSE
chr8	144239365	T	A	ENST00000326134	ENSG00000179832	MROH1	TRUE	FALSE
chr8	144239365	T	C	ENST00000326134	ENSG00000179832	MROH1	TRUE	FALSE
chr8	144239365	T	G	ENST00000326134	ENSG00000179832	MROH1	TRUE	FALSE
chr8	144239612	A	C	ENST00000326134	ENSG00000179832	MROH1	TRUE	FALSE
chr8	144239612	A	G	ENST00000326134	ENSG00000179832	MROH1	TRUE	FALSE
chr8	144239612	A	T	ENST00000326134	ENSG00000179832	MROH1	TRUE	FALSE
chr8	144239613	G	A	ENST00000326134	ENSG00000179832	MROH1	TRUE	FALSE
chr8	144239613	G	C	ENST00000326134	ENSG00000179832	MROH1	TRUE	FALSE
chr8	144239613	G	T	ENST00000326134	ENSG00000179832	MROH1	TRUE	FALSE
chr8	144239634	C	A	ENST00000326134	ENSG00000179832	MROH1
chr8	144239634	C	G	ENST00000326134	ENSG00000179832	MROH1
chr8	144239644	G	T	ENST00000326134	ENSG00000179832	MROH1
chr8	144239702	T	A	ENST00000326134	ENSG00000179832	MROH1
chr8	144239710	C	T	ENST00000326134	ENSG00000179832	MROH1
chr8	144239717	G	A	ENST00000326134	ENSG00000179832	MROH1
chr8	144239718	G	A	ENST00000326134	ENSG00000179832	MROH1
chr8	144239719	G	T	ENST00000326134	ENSG00000179832	MROH1
chr8	144239748	C	A	ENST00000326134	ENSG00000179832	MROH1
chr8	144239748	C	G	ENST00000326134	ENSG00000179832	MROH1
chr8	144239755	G	T	ENST00000326134	ENSG00000179832	MROH1
chr8	144239756	G	A	ENST00000326134	ENSG00000179832	MROH1	TRUE	FALSE
chr8	144239756	G	C	ENST00000326134	ENSG00000179832	MROH1	TRUE	FALSE
chr8	144239756	G	T	ENST00000326134	ENSG00000179832	MROH1	TRUE	FALSE
chr8	144239757	T	A	ENST00000326134	ENSG00000179832	MROH1	TRUE	FALSE
chr8	144239757	T	C	ENST00000326134	ENSG00000179832	MROH1	TRUE	FALSE
chr8	144239757	T	G	ENST00000326134	ENSG00000179832	MROH1	TRUE	FALSE
chr8	144240099	A	C	ENST00000326134	ENSG00000179832	MROH1	TRUE	FALSE
chr8	144240099	A	G	ENST00000326134	ENSG00000179832	MROH1	TRUE	FALSE
chr8	144240099	A	T	ENST00000326134	ENSG00000179832	MROH1	TRUE	FALSE
chr8	144240100	G	A	ENST00000326134	ENSG00000179832	MROH1	TRUE	FALSE
chr8	144240100	G	C	ENST00000326134	ENSG00000179832	MROH1	TRUE	FALSE
chr8	144240100	G	T	ENST00000326134	ENSG00000179832	MROH1	TRUE	FALSE
chr8	144240109	G	T	ENST00000326134	ENSG00000179832	MROH1
chr8	144240112	G	T	ENST00000326134	ENSG00000179832	MROH1
chr8	144240124	C	T	ENST00000326134	ENSG00000179832	MROH1
chr8	144240127	G	T	ENST00000326134	ENSG00000179832	MROH1
chr8	144240130	G	T	ENST00000326134	ENSG00000179832	MROH1
chr8	144240134	G	A	ENST00000326134	ENSG00000179832	MROH1
chr8	144240135	G	A	ENST00000326134	ENSG00000179832	MROH1
chr8	144240136	G	T	ENST00000326134	ENSG00000179832	MROH1
chr8	144240139	G	T	ENST00000326134	ENSG00000179832	MROH1
chr8	144240142	A	T	ENST00000326134	ENSG00000179832	MROH1
chr8	144240149	T	A	ENST00000326134	ENSG00000179832	MROH1
chr8	144240154	G	A	ENST00000326134	ENSG00000179832	MROH1	FALSE	FALSE
chr8	144240154	G	C	ENST00000326134	ENSG00000179832	MROH1	FALSE	FALSE
chr8	144240154	G	T	ENST00000326134	ENSG00000179832	MROH1	FALSE	FALSE
chr8	144240155	T	A	ENST00000326134	ENSG00000179832	MROH1	FALSE	FALSE
chr8	144240155	T	C	ENST00000326134	ENSG00000179832	MROH1	FALSE	FALSE
chr8	144240155	T	G	ENST00000326134	ENSG00000179832	MROH1	FALSE	FALSE
chr8	144240568	A	C	ENST00000326134	ENSG00000179832	MROH1	TRUE	FALSE
chr8	144240568	A	G	ENST00000326134	ENSG00000179832	MROH1	TRUE	FALSE
chr8	144240568	A	T	ENST00000326134	ENSG00000179832	MROH1	TRUE	FALSE
chr8	144240569	G	A	ENST00000326134	ENSG00000179832	MROH1	TRUE	FALSE
chr8	144240569	G	C	ENST00000326134	ENSG00000179832	MROH1	TRUE	FALSE
chr8	144240569	G	T	ENST00000326134	ENSG00000179832	MROH1	TRUE	FALSE
chr8	144240576	C	T	ENST00000326134	ENSG00000179832	MROH1
chr8	144240610	G	A	ENST00000326134	ENSG00000179832	MROH1
chr8	144240611	G	A	ENST00000326134	ENSG00000179832	MROH1
chr8	144240617	C	A	ENST00000326134	ENSG00000179832	MROH1
chr8	144240618	C	T	ENST00000326134	ENSG00000179832	MROH1
chr8	144240630	G	T	ENST00000326134	ENSG00000179832	MROH1
chr8	144240638	C	A	ENST00000326134	ENSG00000179832	MROH1
chr8	144240642	C	T	ENST00000326134	ENSG00000179832	MROH1
chr8	144240653	C	A	ENST00000326134	ENSG00000179832	MROH1
chr8	144240656	C	A	ENST00000326134	ENSG00000179832	MROH1
chr8	144240656	C	G	ENST00000326134	ENSG00000179832	MROH1
chr8	144240660	G	T	ENST00000326134	ENSG00000179832	MROH1
chr8	144240669	C	T	ENST00000326134	ENSG00000179832	MROH1
chr8	144240672	G	T	ENST00000326134	ENSG00000179832	MROH1
chr8	144240675	A	T	ENST00000326134	ENSG00000179832	MROH1
chr8	144240678	G	A	ENST00000326134	ENSG00000179832	MROH1	TRUE	FALSE
chr8	144240678	G	C	ENST00000326134	ENSG00000179832	MROH1	TRUE	FALSE
chr8	144240678	G	T	ENST00000326134	ENSG00000179832	MROH1	TRUE	FALSE
chr8	144240679	T	A	ENST00000326134	ENSG00000179832	MROH1	TRUE	FALSE
chr8	144240679	T	C	ENST00000326134	ENSG00000179832	MROH1	TRUE	FALSE
chr8	144240679	T	G	ENST00000326134	ENSG00000179832	MROH1	TRUE	FALSE
chr8	144240990	A	C	ENST00000326134	ENSG00000179832	MROH1	TRUE	FALSE
chr8	144240990	A	G	ENST00000326134	ENSG00000179832	MROH1	TRUE	FALSE
chr8	144240990	A	T	ENST00000326134	ENSG00000179832	MROH1	TRUE	FALSE
chr8	144240991	G	A	ENST00000326134	ENSG00000179832	MROH1	TRUE	FALSE
chr8	144240991	G	C	ENST00000326134	ENSG00000179832	MROH1	TRUE	FALSE
chr8	144240991	G	T	ENST00000326134	ENSG00000179832	MROH1	TRUE	FALSE
chr8	144241003	C	A	ENST00000326134	ENSG00000179832	MROH1
chr8	144241003	C	G	ENST00000326134	ENSG00000179832	MROH1
chr8	144241004	A	T	ENST00000326134	ENSG00000179832	MROH1
chr8	144241009	C	A	ENST00000326134	ENSG00000179832	MROH1
chr8	144241035	C	A	ENST00000326134	ENSG00000179832	MROH1
chr8	144241035	C	G	ENST00000326134	ENSG00000179832	MROH1
chr8	144241040	A	T	ENST00000326134	ENSG00000179832	MROH1
chr8	144241043	G	T	ENST00000326134	ENSG00000179832	MROH1
chr8	144241055	A	T	ENST00000326134	ENSG00000179832	MROH1
chr8	144241064	C	T	ENST00000326134	ENSG00000179832	MROH1
chr8	144241067	G	T	ENST00000326134	ENSG00000179832	MROH1
chr8	144241076	G	T	ENST00000326134	ENSG00000179832	MROH1
chr8	144241085	A	T	ENST00000326134	ENSG00000179832	MROH1
chr8	144241090	C	A	ENST00000326134	ENSG00000179832	MROH1
chr8	144241090	C	G	ENST00000326134	ENSG00000179832	MROH1
chr8	144241091	C	T	ENST00000326134	ENSG00000179832	MROH1
chr8	144241094	G	T	ENST00000326134	ENSG00000179832	MROH1
chr8	144241097	G	T	ENST00000326134	ENSG00000179832	MROH1
chr8	144241103	G	T	ENST00000326134	ENSG00000179832	MROH1
chr8	144241109	G	T	ENST00000326134	ENSG00000179832	MROH1
chr8	144241112	G	A	ENST00000326134	ENSG00000179832	MROH1	TRUE	FALSE
chr8	144241112	G	C	ENST00000326134	ENSG00000179832	MROH1	TRUE	FALSE
chr8	144241112	G	T	ENST00000326134	ENSG00000179832	MROH1	TRUE	FALSE
chr8	144241113	T	A	ENST00000326134	ENSG00000179832	MROH1	TRUE	FALSE
chr8	144241113	T	C	ENST00000326134	ENSG00000179832	MROH1	TRUE	FALSE
chr8	144241113	T	G	ENST00000326134	ENSG00000179832	MROH1	TRUE	FALSE
chr8	144241393	A	C	ENST00000326134	ENSG00000179832	MROH1	FALSE	FALSE
chr8	144241393	A	G	ENST00000326134	ENSG00000179832	MROH1	FALSE	FALSE
chr8	144241393	A	T	ENST00000326134	ENSG00000179832	MROH1	FALSE	FALSE
chr8	144241394	G	A	ENST00000326134	ENSG00000179832	MROH1	FALSE	FALSE
chr8	144241394	G	C	ENST00000326134	ENSG00000179832	MROH1	FALSE	FALSE
chr8	144241394	G	T	ENST00000326134	ENSG00000179832	MROH1	FALSE	FALSE
chr8	144241406	C	A	ENST00000326134	ENSG00000179832	MROH1
chr8	144241409	C	A	ENST00000326134	ENSG00000179832	MROH1
chr8	144241421	T	A	ENST00000326134	ENSG00000179832	MROH1
chr8	144241437	G	T	ENST00000326134	ENSG00000179832	MROH1
chr8	144241452	C	T	ENST00000326134	ENSG00000179832	MROH1
chr8	144241458	G	T	ENST00000326134	ENSG00000179832	MROH1
chr8	144241474	C	A	ENST00000326134	ENSG00000179832	MROH1
chr8	144241474	C	G	ENST00000326134	ENSG00000179832	MROH1
chr8	144241476	G	T	ENST00000326134	ENSG00000179832	MROH1
chr8	144241485	A	T	ENST00000326134	ENSG00000179832	MROH1
chr8	144241488	A	T	ENST00000326134	ENSG00000179832	MROH1
chr8	144241515	A	T	ENST00000326134	ENSG00000179832	MROH1
chr8	144241518	G	A	ENST00000326134	ENSG00000179832	MROH1	TRUE	FALSE
chr8	144241518	G	C	ENST00000326134	ENSG00000179832	MROH1	TRUE	FALSE
chr8	144241518	G	T	ENST00000326134	ENSG00000179832	MROH1	TRUE	FALSE
chr8	144241519	T	A	ENST00000326134	ENSG00000179832	MROH1	TRUE	FALSE
chr8	144241519	T	C	ENST00000326134	ENSG00000179832	MROH1	TRUE	FALSE
chr8	144241519	T	G	ENST00000326134	ENSG00000179832	MROH1	TRUE	FALSE
chr8	144242367	A	C	ENST00000326134	ENSG00000179832	MROH1	TRUE	FALSE
chr8	144242367	A	G	ENST00000326134	ENSG00000179832	MROH1	TRUE	FALSE
chr8	144242367	A	T	ENST00000326134	ENSG00000179832	MROH1	TRUE	FALSE
chr8	144242368	G	A	ENST00000326134	ENSG00000179832	MROH1	TRUE	FALSE
chr8	144242368	G	C	ENST00000326134	ENSG00000179832	MROH1	TRUE	FALSE
chr8	144242368	G	T	ENST00000326134	ENSG00000179832	MROH1	TRUE	FALSE
chr8	144242372	C	T	ENST00000326134	ENSG00000179832	MROH1
chr8	144242378	G	T	ENST00000326134	ENSG00000179832	MROH1
chr8	144242384	G	T	ENST00000326134	ENSG00000179832	MROH1
chr8	144242390	G	T	ENST00000326134	ENSG00000179832	MROH1
chr8	144242393	A	T	ENST00000326134	ENSG00000179832	MROH1
chr8	144242399	A	T	ENST00000326134	ENSG00000179832	MROH1
chr8	144242419	C	A	ENST00000326134	ENSG00000179832	MROH1
chr8	144242422	T	A	ENST00000326134	ENSG00000179832	MROH1
chr8	144242422	T	G	ENST00000326134	ENSG00000179832	MROH1
chr8	144242450	G	T	ENST00000326134	ENSG00000179832	MROH1
chr8	144242465	A	T	ENST00000326134	ENSG00000179832	MROH1
chr8	144242471	G	T	ENST00000326134	ENSG00000179832	MROH1
chr8	144242475	C	A	ENST00000326134	ENSG00000179832	MROH1
chr8	144242475	C	G	ENST00000326134	ENSG00000179832	MROH1
chr8	144242497	C	A	ENST00000326134	ENSG00000179832	MROH1
chr8	144242498	C	T	ENST00000326134	ENSG00000179832	MROH1
chr8	144242513	A	T	ENST00000326134	ENSG00000179832	MROH1
chr8	144242516	G	A	ENST00000326134	ENSG00000179832	MROH1	TRUE	TRUE
chr8	144242516	G	C	ENST00000326134	ENSG00000179832	MROH1	TRUE	TRUE
chr8	144242516	G	T	ENST00000326134	ENSG00000179832	MROH1	TRUE	TRUE
chr8	144242517	T	A	ENST00000326134	ENSG00000179832	MROH1	TRUE	TRUE
chr8	144242517	T	C	ENST00000326134	ENSG00000179832	MROH1	TRUE	FALSE
chr8	144242517	T	G	ENST00000326134	ENSG00000179832	MROH1	TRUE	TRUE
chr8	144242600	A	C	ENST00000326134	ENSG00000179832	MROH1	FALSE	FALSE
chr8	144242600	A	G	ENST00000326134	ENSG00000179832	MROH1	FALSE	FALSE
chr8	144242600	A	T	ENST00000326134	ENSG00000179832	MROH1	FALSE	FALSE
chr8	144242601	G	A	ENST00000326134	ENSG00000179832	MROH1	FALSE	FALSE
chr8	144242601	G	C	ENST00000326134	ENSG00000179832	MROH1	FALSE	FALSE
chr8	144242601	G	T	ENST00000326134	ENSG00000179832	MROH1	FALSE	FALSE
chr8	144242608	G	T	ENST00000326134	ENSG00000179832	MROH1
chr8	144242614	A	T	ENST00000326134	ENSG00000179832	MROH1
chr8	144242620	G	T	ENST00000326134	ENSG00000179832	MROH1
chr8	144242626	A	T	ENST00000326134	ENSG00000179832	MROH1
chr8	144242629	G	A	ENST00000326134	ENSG00000179832	MROH1	FALSE	FALSE
chr8	144242629	G	C	ENST00000326134	ENSG00000179832	MROH1	FALSE	FALSE
chr8	144242629	G	T	ENST00000326134	ENSG00000179832	MROH1	FALSE	FALSE
chr8	144242630	T	A	ENST00000326134	ENSG00000179832	MROH1	FALSE	FALSE
chr8	144242630	T	C	ENST00000326134	ENSG00000179832	MROH1	FALSE	FALSE
chr8	144242630	T	G	ENST00000326134	ENSG00000179832	MROH1	FALSE	FALSE
chr8	144243492	A	C	ENST00000326134	ENSG00000179832	MROH1	TRUE	FALSE
chr8	144243492	A	G	ENST00000326134	ENSG00000179832	MROH1	TRUE	FALSE
chr8	144243492	A	T	ENST00000326134	ENSG00000179832	MROH1	TRUE	FALSE
chr8	144243493	G	A	ENST00000326134	ENSG00000179832	MROH1	TRUE	FALSE
chr8	144243493	G	C	ENST00000326134	ENSG00000179832	MROH1	TRUE	FALSE
chr8	144243493	G	T	ENST00000326134	ENSG00000179832	MROH1	TRUE	FALSE
chr8	144243506	A	T	ENST00000326134	ENSG00000179832	MROH1
chr8	144243514	C	A	ENST00000326134	ENSG00000179832	MROH1
chr8	144243521	C	T	ENST00000326134	ENSG00000179832	MROH1
chr8	144243532	C	A	ENST00000326134	ENSG00000179832	MROH1
chr8	144243553	C	A	ENST00000326134	ENSG00000179832	MROH1
chr8	144243563	C	T	ENST00000326134	ENSG00000179832	MROH1
chr8	144243590	A	T	ENST00000326134	ENSG00000179832	MROH1
chr8	144243596	G	T	ENST00000326134	ENSG00000179832	MROH1
chr8	144243608	C	T	ENST00000326134	ENSG00000179832	MROH1
chr8	144243617	G	A	ENST00000326134	ENSG00000179832	MROH1	TRUE	FALSE
chr8	144243617	G	C	ENST00000326134	ENSG00000179832	MROH1	TRUE	FALSE
chr8	144243617	G	T	ENST00000326134	ENSG00000179832	MROH1	TRUE	FALSE
chr8	144243618	T	A	ENST00000326134	ENSG00000179832	MROH1	TRUE	FALSE
chr8	144243618	T	C	ENST00000326134	ENSG00000179832	MROH1	TRUE	FALSE
chr8	144243618	T	G	ENST00000326134	ENSG00000179832	MROH1	TRUE	FALSE
chr8	144243861	A	C	ENST00000326134	ENSG00000179832	MROH1	TRUE	FALSE
chr8	144243861	A	G	ENST00000326134	ENSG00000179832	MROH1	TRUE	FALSE
chr8	144243861	A	T	ENST00000326134	ENSG00000179832	MROH1	TRUE	FALSE
chr8	144243862	G	A	ENST00000326134	ENSG00000179832	MROH1	TRUE	FALSE
chr8	144243862	G	C	ENST00000326134	ENSG00000179832	MROH1	TRUE	FALSE
chr8	144243862	G	T	ENST00000326134	ENSG00000179832	MROH1	TRUE	FALSE
chr8	144243863	G	T	ENST00000326134	ENSG00000179832	MROH1
chr8	144243878	G	T	ENST00000326134	ENSG00000179832	MROH1
chr8	144243894	T	A	ENST00000326134	ENSG00000179832	MROH1
chr8	144243911	A	T	ENST00000326134	ENSG00000179832	MROH1
chr8	144243914	A	T	ENST00000326134	ENSG00000179832	MROH1
chr8	144243931	C	A	ENST00000326134	ENSG00000179832	MROH1
chr8	144243937	C	A	ENST00000326134	ENSG00000179832	MROH1
chr8	144243937	C	G	ENST00000326134	ENSG00000179832	MROH1
chr8	144243939	T	A	ENST00000326134	ENSG00000179832	MROH1
chr8	144243943	G	A	ENST00000326134	ENSG00000179832	MROH1	FALSE	FALSE
chr8	144243943	G	C	ENST00000326134	ENSG00000179832	MROH1	TRUE	FALSE
chr8	144243943	G	T	ENST00000326134	ENSG00000179832	MROH1	TRUE	FALSE
chr8	144243944	T	A	ENST00000326134	ENSG00000179832	MROH1	TRUE	FALSE
chr8	144243944	T	C	ENST00000326134	ENSG00000179832	MROH1	TRUE	FALSE
chr8	144243944	T	G	ENST00000326134	ENSG00000179832	MROH1	TRUE	FALSE
chr8	144244220	A	C	ENST00000326134	ENSG00000179832	MROH1	TRUE	FALSE
chr8	144244220	A	G	ENST00000326134	ENSG00000179832	MROH1	TRUE	FALSE
chr8	144244220	A	T	ENST00000326134	ENSG00000179832	MROH1	TRUE	FALSE
chr8	144244221	G	A	ENST00000326134	ENSG00000179832	MROH1	TRUE	FALSE
chr8	144244221	G	C	ENST00000326134	ENSG00000179832	MROH1	TRUE	FALSE
chr8	144244221	G	T	ENST00000326134	ENSG00000179832	MROH1	TRUE	FALSE
chr8	144244229	G	T	ENST00000326134	ENSG00000179832	MROH1
chr8	144244244	G	T	ENST00000326134	ENSG00000179832	MROH1
chr8	144244247	C	T	ENST00000326134	ENSG00000179832	MROH1
chr8	144244276	C	A	ENST00000326134	ENSG00000179832	MROH1
chr8	144244304	G	T	ENST00000326134	ENSG00000179832	MROH1
chr8	144244310	A	T	ENST00000326134	ENSG00000179832	MROH1
chr8	144244313	G	T	ENST00000326134	ENSG00000179832	MROH1
chr8	144244316	G	T	ENST00000326134	ENSG00000179832	MROH1
chr8	144244322	G	T	ENST00000326134	ENSG00000179832	MROH1
chr8	144244330	C	A	ENST00000326134	ENSG00000179832	MROH1
chr8	144244331	C	T	ENST00000326134	ENSG00000179832	MROH1
chr8	144244334	A	T	ENST00000326134	ENSG00000179832	MROH1
chr8	144244337	G	A	ENST00000326134	ENSG00000179832	MROH1	TRUE	FALSE
chr8	144244337	G	C	ENST00000326134	ENSG00000179832	MROH1	TRUE	FALSE
chr8	144244337	G	T	ENST00000326134	ENSG00000179832	MROH1	TRUE	FALSE
chr8	144244338	T	A	ENST00000326134	ENSG00000179832	MROH1	TRUE	FALSE
chr8	144244338	T	C	ENST00000326134	ENSG00000179832	MROH1	TRUE	FALSE
chr8	144244338	T	G	ENST00000326134	ENSG00000179832	MROH1	TRUE	FALSE
chr8	144244442	A	C	ENST00000326134	ENSG00000179832	MROH1	TRUE	FALSE
chr8	144244442	A	G	ENST00000326134	ENSG00000179832	MROH1	TRUE	FALSE
chr8	144244442	A	T	ENST00000326134	ENSG00000179832	MROH1	TRUE	FALSE
chr8	144244443	G	A	ENST00000326134	ENSG00000179832	MROH1	TRUE	FALSE
chr8	144244443	G	C	ENST00000326134	ENSG00000179832	MROH1	TRUE	FALSE
chr8	144244443	G	T	ENST00000326134	ENSG00000179832	MROH1	TRUE	FALSE
chr8	144244452	T	A	ENST00000326134	ENSG00000179832	MROH1
chr8	144244452	T	G	ENST00000326134	ENSG00000179832	MROH1
chr8	144244456	G	T	ENST00000326134	ENSG00000179832	MROH1
chr8	144244474	G	T	ENST00000326134	ENSG00000179832	MROH1
chr8	144244498	C	T	ENST00000326134	ENSG00000179832	MROH1
chr8	144244516	C	T	ENST00000326134	ENSG00000179832	MROH1
chr8	144244525	C	T	ENST00000326134	ENSG00000179832	MROH1
chr8	144244537	G	T	ENST00000326134	ENSG00000179832	MROH1
chr8	144244540	G	A	ENST00000326134	ENSG00000179832	MROH1	TRUE	FALSE
chr8	144244540	G	C	ENST00000326134	ENSG00000179832	MROH1	TRUE	FALSE
chr8	144244540	G	T	ENST00000326134	ENSG00000179832	MROH1	TRUE	FALSE
chr8	144244541	T	A	ENST00000326134	ENSG00000179832	MROH1	TRUE	FALSE
chr8	144244541	T	C	ENST00000326134	ENSG00000179832	MROH1	FALSE	FALSE
chr8	144244541	T	G	ENST00000326134	ENSG00000179832	MROH1	TRUE	FALSE
chr8	144245154	A	C	ENST00000326134	ENSG00000179832	MROH1	TRUE	FALSE
chr8	144245154	A	G	ENST00000326134	ENSG00000179832	MROH1	TRUE	FALSE
chr8	144245154	A	T	ENST00000326134	ENSG00000179832	MROH1	TRUE	FALSE
chr8	144245155	G	A	ENST00000326134	ENSG00000179832	MROH1	TRUE	FALSE
chr8	144245155	G	C	ENST00000326134	ENSG00000179832	MROH1	TRUE	FALSE
chr8	144245155	G	T	ENST00000326134	ENSG00000179832	MROH1	TRUE	FALSE
chr8	144245169	G	A	ENST00000326134	ENSG00000179832	MROH1
chr8	144245170	G	A	ENST00000326134	ENSG00000179832	MROH1
chr8	144245174	A	T	ENST00000326134	ENSG00000179832	MROH1
chr8	144245183	A	T	ENST00000326134	ENSG00000179832	MROH1
chr8	144245192	G	T	ENST00000326134	ENSG00000179832	MROH1
chr8	144245236	C	A	ENST00000326134	ENSG00000179832	MROH1
chr8	144245236	C	G	ENST00000326134	ENSG00000179832	MROH1
chr8	144245243	G	T	ENST00000326134	ENSG00000179832	MROH1
chr8	144245261	G	A	ENST00000326134	ENSG00000179832	MROH1	TRUE	FALSE
chr8	144245261	G	C	ENST00000326134	ENSG00000179832	MROH1	TRUE	FALSE
chr8	144245261	G	T	ENST00000326134	ENSG00000179832	MROH1	TRUE	FALSE
chr8	144245262	T	A	ENST00000326134	ENSG00000179832	MROH1	TRUE	FALSE
chr8	144245262	T	C	ENST00000326134	ENSG00000179832	MROH1	TRUE	FALSE
chr8	144245262	T	G	ENST00000326134	ENSG00000179832	MROH1	TRUE	FALSE
chr8	144247299	A	C	ENST00000326134	ENSG00000179832	MROH1	TRUE	FALSE
chr8	144247299	A	G	ENST00000326134	ENSG00000179832	MROH1	TRUE	FALSE
chr8	144247299	A	T	ENST00000326134	ENSG00000179832	MROH1	TRUE	FALSE
chr8	144247300	G	A	ENST00000326134	ENSG00000179832	MROH1	TRUE	FALSE
chr8	144247300	G	C	ENST00000326134	ENSG00000179832	MROH1	TRUE	FALSE
chr8	144247300	G	T	ENST00000326134	ENSG00000179832	MROH1	TRUE	FALSE
chr8	144247357	T	A	ENST00000326134	ENSG00000179832	MROH1
chr8	144247368	G	A	ENST00000326134	ENSG00000179832	MROH1
chr8	144247369	G	A	ENST00000326134	ENSG00000179832	MROH1
chr8	144247382	C	T	ENST00000326134	ENSG00000179832	MROH1
chr8	144247385	G	T	ENST00000326134	ENSG00000179832	MROH1
chr8	144247399	T	A	ENST00000326134	ENSG00000179832	MROH1
chr8	144247405	C	A	ENST00000326134	ENSG00000179832	MROH1
chr8	144247405	C	G	ENST00000326134	ENSG00000179832	MROH1
chr8	144247417	C	A	ENST00000326134	ENSG00000179832	MROH1
chr8	144247417	C	G	ENST00000326134	ENSG00000179832	MROH1
chr8	144247421	C	T	ENST00000326134	ENSG00000179832	MROH1
chr8	144247432	T	A	ENST00000326134	ENSG00000179832	MROH1
chr8	144247432	T	G	ENST00000326134	ENSG00000179832	MROH1
chr8	144247433	G	T	ENST00000326134	ENSG00000179832	MROH1
chr8	144247437	G	A	ENST00000326134	ENSG00000179832	MROH1	TRUE	FALSE
chr8	144247437	G	C	ENST00000326134	ENSG00000179832	MROH1	TRUE	FALSE
chr8	144247437	G	T	ENST00000326134	ENSG00000179832	MROH1	TRUE	FALSE
chr8	144247438	T	A	ENST00000326134	ENSG00000179832	MROH1	TRUE	FALSE
chr8	144247438	T	C	ENST00000326134	ENSG00000179832	MROH1	TRUE	FALSE
chr8	144247438	T	G	ENST00000326134	ENSG00000179832	MROH1	TRUE	FALSE
chr8	144247565	A	C	ENST00000326134	ENSG00000179832	MROH1	TRUE	FALSE
chr8	144247565	A	G	ENST00000326134	ENSG00000179832	MROH1	TRUE	FALSE
chr8	144247565	A	T	ENST00000326134	ENSG00000179832	MROH1	TRUE	FALSE
chr8	144247566	G	A	ENST00000326134	ENSG00000179832	MROH1	TRUE	FALSE
chr8	144247566	G	C	ENST00000326134	ENSG00000179832	MROH1	TRUE	FALSE
chr8	144247566	G	T	ENST00000326134	ENSG00000179832	MROH1	TRUE	FALSE
chr8	144247583	C	A	ENST00000326134	ENSG00000179832	MROH1
chr8	144247583	C	G	ENST00000326134	ENSG00000179832	MROH1
chr8	144247599	G	T	ENST00000326134	ENSG00000179832	MROH1
chr8	144247617	A	T	ENST00000326134	ENSG00000179832	MROH1
chr8	144247664	C	A	ENST00000326134	ENSG00000179832	MROH1
chr8	144247677	C	T	ENST00000326134	ENSG00000179832	MROH1
chr8	144247680	G	A	ENST00000326134	ENSG00000179832	MROH1	TRUE	FALSE
chr8	144247680	G	C	ENST00000326134	ENSG00000179832	MROH1	TRUE	FALSE
chr8	144247680	G	T	ENST00000326134	ENSG00000179832	MROH1	TRUE	FALSE
chr8	144247681	T	A	ENST00000326134	ENSG00000179832	MROH1	TRUE	FALSE
chr8	144247681	T	C	ENST00000326134	ENSG00000179832	MROH1	TRUE	FALSE
chr8	144247681	T	G	ENST00000326134	ENSG00000179832	MROH1	TRUE	FALSE
chr8	144248875	A	C	ENST00000326134	ENSG00000179832	MROH1	TRUE	FALSE
chr8	144248875	A	G	ENST00000326134	ENSG00000179832	MROH1	TRUE	FALSE
chr8	144248875	A	T	ENST00000326134	ENSG00000179832	MROH1	TRUE	FALSE
chr8	144248876	G	A	ENST00000326134	ENSG00000179832	MROH1	TRUE	FALSE
chr8	144248876	G	C	ENST00000326134	ENSG00000179832	MROH1	TRUE	FALSE
chr8	144248876	G	T	ENST00000326134	ENSG00000179832	MROH1	TRUE	FALSE
chr8	144248886	A	T	ENST00000326134	ENSG00000179832	MROH1
chr8	144248904	C	T	ENST00000326134	ENSG00000179832	MROH1
chr8	144248920	T	A	ENST00000326134	ENSG00000179832	MROH1
chr8	144248934	G	T	ENST00000326134	ENSG00000179832	MROH1
chr8	144248943	G	T	ENST00000326134	ENSG00000179832	MROH1
chr8	144248952	G	T	ENST00000326134	ENSG00000179832	MROH1
chr8	144248955	A	T	ENST00000326134	ENSG00000179832	MROH1
chr8	144248963	C	A	ENST00000326134	ENSG00000179832	MROH1
chr8	144248967	C	T	ENST00000326134	ENSG00000179832	MROH1
chr8	144248993	C	A	ENST00000326134	ENSG00000179832	MROH1
chr8	144249000	C	T	ENST00000326134	ENSG00000179832	MROH1
chr8	144249003	G	T	ENST00000326134	ENSG00000179832	MROH1
chr8	144249021	C	T	ENST00000326134	ENSG00000179832	MROH1
chr8	144249024	G	T	ENST00000326134	ENSG00000179832	MROH1
chr8	144249027	A	T	ENST00000326134	ENSG00000179832	MROH1
chr8	144249030	G	A	ENST00000326134	ENSG00000179832	MROH1	TRUE	FALSE
chr8	144249030	G	C	ENST00000326134	ENSG00000179832	MROH1	TRUE	FALSE
chr8	144249030	G	T	ENST00000326134	ENSG00000179832	MROH1	TRUE	FALSE
chr8	144249031	T	A	ENST00000326134	ENSG00000179832	MROH1	TRUE	FALSE
chr8	144249031	T	C	ENST00000326134	ENSG00000179832	MROH1	TRUE	FALSE
chr8	144249031	T	G	ENST00000326134	ENSG00000179832	MROH1	TRUE	FALSE
chr8	144250210	A	C	ENST00000326134	ENSG00000179832	MROH1	TRUE	FALSE
chr8	144250210	A	G	ENST00000326134	ENSG00000179832	MROH1	TRUE	FALSE
chr8	144250210	A	T	ENST00000326134	ENSG00000179832	MROH1	TRUE	FALSE
chr8	144250211	G	A	ENST00000326134	ENSG00000179832	MROH1	TRUE	FALSE
chr8	144250211	G	C	ENST00000326134	ENSG00000179832	MROH1	TRUE	FALSE
chr8	144250211	G	T	ENST00000326134	ENSG00000179832	MROH1	TRUE	FALSE
chr8	144250218	G	T	ENST00000326134	ENSG00000179832	MROH1
chr8	144250242	A	T	ENST00000326134	ENSG00000179832	MROH1
chr8	144250248	C	T	ENST00000326134	ENSG00000179832	MROH1
chr8	144250251	G	T	ENST00000326134	ENSG00000179832	MROH1
chr8	144250257	C	T	ENST00000326134	ENSG00000179832	MROH1
chr8	144250260	G	T	ENST00000326134	ENSG00000179832	MROH1
chr8	144250263	G	T	ENST00000326134	ENSG00000179832	MROH1
chr8	144250284	C	T	ENST00000326134	ENSG00000179832	MROH1
chr8	144250298	C	A	ENST00000326134	ENSG00000179832	MROH1
chr8	144250298	C	G	ENST00000326134	ENSG00000179832	MROH1
chr8	144250311	C	T	ENST00000326134	ENSG00000179832	MROH1
chr8	144250319	C	A	ENST00000326134	ENSG00000179832	MROH1
chr8	144250354	T	A	ENST00000326134	ENSG00000179832	MROH1
chr8	144250360	T	A	ENST00000326134	ENSG00000179832	MROH1
chr8	144250367	G	A	ENST00000326134	ENSG00000179832	MROH1	TRUE	FALSE
chr8	144250367	G	C	ENST00000326134	ENSG00000179832	MROH1	TRUE	FALSE
chr8	144250367	G	T	ENST00000326134	ENSG00000179832	MROH1	TRUE	FALSE
chr8	144250368	T	A	ENST00000326134	ENSG00000179832	MROH1	TRUE	FALSE
chr8	144250368	T	C	ENST00000326134	ENSG00000179832	MROH1	TRUE	FALSE
chr8	144250368	T	G	ENST00000326134	ENSG00000179832	MROH1	TRUE	FALSE
chr8	144254811	A	C	ENST00000326134	ENSG00000179832	MROH1	TRUE	FALSE
chr8	144254811	A	G	ENST00000326134	ENSG00000179832	MROH1	TRUE	FALSE
chr8	144254811	A	T	ENST00000326134	ENSG00000179832	MROH1	TRUE	FALSE
chr8	144254812	G	A	ENST00000326134	ENSG00000179832	MROH1	TRUE	FALSE
chr8	144254812	G	C	ENST00000326134	ENSG00000179832	MROH1	TRUE	FALSE
chr8	144254812	G	T	ENST00000326134	ENSG00000179832	MROH1	TRUE	FALSE
chr8	144254822	C	A	ENST00000326134	ENSG00000179832	MROH1
chr8	144254830	G	A	ENST00000326134	ENSG00000179832	MROH1
chr8	144254831	G	A	ENST00000326134	ENSG00000179832	MROH1
chr8	144254847	G	T	ENST00000326134	ENSG00000179832	MROH1
chr8	144254865	C	T	ENST00000326134	ENSG00000179832	MROH1
chr8	144254886	G	T	ENST00000326134	ENSG00000179832	MROH1
chr8	144254889	A	T	ENST00000326134	ENSG00000179832	MROH1
chr8	144254913	A	T	ENST00000326134	ENSG00000179832	MROH1
chr8	144254916	G	T	ENST00000326134	ENSG00000179832	MROH1
chr8	144254977	C	A	ENST00000326134	ENSG00000179832	MROH1
chr8	144254979	G	A	ENST00000326134	ENSG00000179832	MROH1	TRUE	FALSE
chr8	144254979	G	C	ENST00000326134	ENSG00000179832	MROH1	TRUE	FALSE
chr8	144254979	G	T	ENST00000326134	ENSG00000179832	MROH1	TRUE	FALSE
chr8	144254980	T	A	ENST00000326134	ENSG00000179832	MROH1	TRUE	FALSE
chr8	144254980	T	C	ENST00000326134	ENSG00000179832	MROH1	TRUE	FALSE
chr8	144254980	T	G	ENST00000326134	ENSG00000179832	MROH1	TRUE	FALSE
chr8	144255507	A	C	ENST00000326134	ENSG00000179832	MROH1	TRUE	FALSE
chr8	144255507	A	G	ENST00000326134	ENSG00000179832	MROH1	TRUE	FALSE
chr8	144255507	A	T	ENST00000326134	ENSG00000179832	MROH1	TRUE	FALSE
chr8	144255508	G	A	ENST00000326134	ENSG00000179832	MROH1	TRUE	FALSE
chr8	144255508	G	C	ENST00000326134	ENSG00000179832	MROH1	TRUE	FALSE
chr8	144255508	G	T	ENST00000326134	ENSG00000179832	MROH1	TRUE	FALSE
chr8	144255517	T	A	ENST00000326134	ENSG00000179832	MROH1
chr8	144255527	G	T	ENST00000326134	ENSG00000179832	MROH1
chr8	144255566	G	T	ENST00000326134	ENSG00000179832	MROH1
chr8	144255574	C	A	ENST00000326134	ENSG00000179832	MROH1
chr8	144255574	C	G	ENST00000326134	ENSG00000179832	MROH1
chr8	144255578	C	T	ENST00000326134	ENSG00000179832	MROH1
chr8	144255613	C	A	ENST00000326134	ENSG00000179832	MROH1
chr8	144255626	C	T	ENST00000326134	ENSG00000179832	MROH1
chr8	144255644	C	T	ENST00000326134	ENSG00000179832	MROH1
chr8	144255650	C	T	ENST00000326134	ENSG00000179832	MROH1
chr8	144255653	G	T	ENST00000326134	ENSG00000179832	MROH1
chr8	144255695	G	T	ENST00000326134	ENSG00000179832	MROH1
chr8	144255703	C	A	ENST00000326134	ENSG00000179832	MROH1
chr8	144255706	G	A	ENST00000326134	ENSG00000179832	MROH1	TRUE	FALSE
chr8	144255706	G	C	ENST00000326134	ENSG00000179832	MROH1	TRUE	FALSE
chr8	144255706	G	T	ENST00000326134	ENSG00000179832	MROH1	TRUE	FALSE
chr8	144255707	T	A	ENST00000326134	ENSG00000179832	MROH1	TRUE	FALSE
chr8	144255707	T	C	ENST00000326134	ENSG00000179832	MROH1	TRUE	FALSE
chr8	144255707	T	G	ENST00000326134	ENSG00000179832	MROH1	TRUE	FALSE
chr8	144258775	A	C	ENST00000326134	ENSG00000179832	MROH1	TRUE	FALSE
chr8	144258775	A	G	ENST00000326134	ENSG00000179832	MROH1	TRUE	FALSE
chr8	144258775	A	T	ENST00000326134	ENSG00000179832	MROH1	TRUE	FALSE
chr8	144258776	G	A	ENST00000326134	ENSG00000179832	MROH1	TRUE	FALSE
chr8	144258776	G	C	ENST00000326134	ENSG00000179832	MROH1	TRUE	FALSE
chr8	144258776	G	T	ENST00000326134	ENSG00000179832	MROH1	TRUE	FALSE
chr8	144258823	G	T	ENST00000326134	ENSG00000179832	MROH1
chr8	144258835	C	T	ENST00000326134	ENSG00000179832	MROH1
chr8	144258850	G	T	ENST00000326134	ENSG00000179832	MROH1
chr8	144258853	G	T	ENST00000326134	ENSG00000179832	MROH1
chr8	144258860	G	A	ENST00000326134	ENSG00000179832	MROH1
chr8	144258861	G	A	ENST00000326134	ENSG00000179832	MROH1
chr8	144258862	G	T	ENST00000326134	ENSG00000179832	MROH1
chr8	144258878	C	A	ENST00000326134	ENSG00000179832	MROH1
chr8	144258889	G	T	ENST00000326134	ENSG00000179832	MROH1
chr8	144258892	G	T	ENST00000326134	ENSG00000179832	MROH1
chr8	144258908	T	A	ENST00000326134	ENSG00000179832	MROH1
chr8	144258915	G	A	ENST00000326134	ENSG00000179832	MROH1	TRUE	FALSE
chr8	144258915	G	C	ENST00000326134	ENSG00000179832	MROH1	TRUE	FALSE
chr8	144258915	G	T	ENST00000326134	ENSG00000179832	MROH1	TRUE	FALSE
chr8	144258916	T	A	ENST00000326134	ENSG00000179832	MROH1	TRUE	FALSE
chr8	144258916	T	C	ENST00000326134	ENSG00000179832	MROH1	TRUE	FALSE
chr8	144258916	T	G	ENST00000326134	ENSG00000179832	MROH1	TRUE	FALSE
chr8	144259238	A	C	ENST00000326134	ENSG00000179832	MROH1	TRUE	FALSE
chr8	144259238	A	G	ENST00000326134	ENSG00000179832	MROH1	TRUE	FALSE
chr8	144259238	A	T	ENST00000326134	ENSG00000179832	MROH1	TRUE	FALSE
chr8	144259239	G	A	ENST00000326134	ENSG00000179832	MROH1	TRUE	FALSE
chr8	144259239	G	C	ENST00000326134	ENSG00000179832	MROH1	TRUE	FALSE
chr8	144259239	G	T	ENST00000326134	ENSG00000179832	MROH1	TRUE	FALSE
chr8	144259250	G	T	ENST00000326134	ENSG00000179832	MROH1
chr8	144259265	C	T	ENST00000326134	ENSG00000179832	MROH1
chr8	144259283	A	T	ENST00000326134	ENSG00000179832	MROH1
chr8	144259297	C	A	ENST00000326134	ENSG00000179832	MROH1
chr8	144259315	T	A	ENST00000326134	ENSG00000179832	MROH1
chr8	144259315	T	G	ENST00000326134	ENSG00000179832	MROH1
chr8	144259316	G	T	ENST00000326134	ENSG00000179832	MROH1
chr8	144259322	C	T	ENST00000326134	ENSG00000179832	MROH1
chr8	144259352	G	T	ENST00000326134	ENSG00000179832	MROH1
chr8	144259355	G	A	ENST00000326134	ENSG00000179832	MROH1	TRUE	FALSE
chr8	144259355	G	C	ENST00000326134	ENSG00000179832	MROH1	TRUE	FALSE
chr8	144259355	G	T	ENST00000326134	ENSG00000179832	MROH1	TRUE	FALSE
chr8	144259356	T	A	ENST00000326134	ENSG00000179832	MROH1	TRUE	FALSE
chr8	144259356	T	C	ENST00000326134	ENSG00000179832	MROH1	TRUE	FALSE
chr8	144259356	T	G	ENST00000326134	ENSG00000179832	MROH1	TRUE	FALSE
chr8	144259909	A	C	ENST00000326134	ENSG00000179832	MROH1	TRUE	FALSE
chr8	144259909	A	G	ENST00000326134	ENSG00000179832	MROH1	TRUE	FALSE
chr8	144259909	A	T	ENST00000326134	ENSG00000179832	MROH1	TRUE	FALSE
chr8	144259910	G	A	ENST00000326134	ENSG00000179832	MROH1	TRUE	FALSE
chr8	144259910	G	C	ENST00000326134	ENSG00000179832	MROH1	TRUE	FALSE
chr8	144259910	G	T	ENST00000326134	ENSG00000179832	MROH1	TRUE	FALSE
chr8	144259948	T	A	ENST00000326134	ENSG00000179832	MROH1
chr8	144259954	C	A	ENST00000326134	ENSG00000179832	MROH1
chr8	144259962	G	T	ENST00000326134	ENSG00000179832	MROH1
chr8	144259980	C	T	ENST00000326134	ENSG00000179832	MROH1
chr8	144259983	A	T	ENST00000326134	ENSG00000179832	MROH1
chr8	144259994	C	A	ENST00000326134	ENSG00000179832	MROH1
chr8	144260048	C	A	ENST00000326134	ENSG00000179832	MROH1
chr8	144260055	A	T	ENST00000326134	ENSG00000179832	MROH1
chr8	144260058	G	A	ENST00000326134	ENSG00000179832	MROH1	TRUE	FALSE
chr8	144260058	G	C	ENST00000326134	ENSG00000179832	MROH1	TRUE	FALSE
chr8	144260058	G	T	ENST00000326134	ENSG00000179832	MROH1	TRUE	FALSE
chr8	144260059	T	A	ENST00000326134	ENSG00000179832	MROH1	TRUE	FALSE
chr8	144260059	T	C	ENST00000326134	ENSG00000179832	MROH1	TRUE	FALSE
chr8	144260059	T	G	ENST00000326134	ENSG00000179832	MROH1	TRUE	FALSE
chr8	144260184	A	C	ENST00000326134	ENSG00000179832	MROH1	TRUE	FALSE
chr8	144260184	A	G	ENST00000326134	ENSG00000179832	MROH1	TRUE	FALSE
chr8	144260184	A	T	ENST00000326134	ENSG00000179832	MROH1	TRUE	FALSE
chr8	144260185	G	A	ENST00000326134	ENSG00000179832	MROH1	TRUE	FALSE
chr8	144260185	G	C	ENST00000326134	ENSG00000179832	MROH1	TRUE	FALSE
chr8	144260185	G	T	ENST00000326134	ENSG00000179832	MROH1	TRUE	FALSE
chr8	144260189	C	T	ENST00000326134	ENSG00000179832	MROH1
chr8	144260204	C	T	ENST00000326134	ENSG00000179832	MROH1
chr8	144260270	G	T	ENST00000326134	ENSG00000179832	MROH1
chr8	144260309	G	T	ENST00000326134	ENSG00000179832	MROH1
chr8	144260316	G	A	ENST00000326134	ENSG00000179832	MROH1
chr8	144260317	G	A	ENST00000326134	ENSG00000179832	MROH1
chr8	144260328	C	A	ENST00000326134	ENSG00000179832	MROH1
chr8	144260328	C	G	ENST00000326134	ENSG00000179832	MROH1
chr8	144260375	G	A	ENST00000326134	ENSG00000179832	MROH1	TRUE	FALSE
chr8	144260375	G	C	ENST00000326134	ENSG00000179832	MROH1	TRUE	FALSE
chr8	144260375	G	T	ENST00000326134	ENSG00000179832	MROH1	TRUE	FALSE
chr8	144260376	T	A	ENST00000326134	ENSG00000179832	MROH1	TRUE	FALSE
chr8	144260376	T	C	ENST00000326134	ENSG00000179832	MROH1	TRUE	FALSE
chr8	144260376	T	G	ENST00000326134	ENSG00000179832	MROH1	TRUE	FALSE
chr8	144260675	A	C	ENST00000326134	ENSG00000179832	MROH1	TRUE	FALSE
chr8	144260675	A	G	ENST00000326134	ENSG00000179832	MROH1	TRUE	FALSE
chr8	144260675	A	T	ENST00000326134	ENSG00000179832	MROH1	TRUE	FALSE
chr8	144260676	G	A	ENST00000326134	ENSG00000179832	MROH1	TRUE	FALSE
chr8	144260676	G	C	ENST00000326134	ENSG00000179832	MROH1	TRUE	FALSE
chr8	144260676	G	T	ENST00000326134	ENSG00000179832	MROH1	TRUE	FALSE
chr8	144260677	G	T	ENST00000326134	ENSG00000179832	MROH1
chr8	144260680	A	T	ENST00000326134	ENSG00000179832	MROH1
chr8	144260686	G	T	ENST00000326134	ENSG00000179832	MROH1
chr8	144260728	A	T	ENST00000326134	ENSG00000179832	MROH1
chr8	144260736	C	A	ENST00000326134	ENSG00000179832	MROH1
chr8	144260740	G	T	ENST00000326134	ENSG00000179832	MROH1
chr8	144260748	T	A	ENST00000326134	ENSG00000179832	MROH1
chr8	144260749	G	T	ENST00000326134	ENSG00000179832	MROH1
chr8	144260767	C	T	ENST00000326134	ENSG00000179832	MROH1
chr8	144260806	C	T	ENST00000326134	ENSG00000179832	MROH1
chr8	144260815	C	T	ENST00000326134	ENSG00000179832	MROH1
chr8	144260833	G	A	ENST00000326134	ENSG00000179832	MROH1	TRUE	FALSE
chr8	144260833	G	C	ENST00000326134	ENSG00000179832	MROH1	TRUE	FALSE
chr8	144260833	G	T	ENST00000326134	ENSG00000179832	MROH1	TRUE	FALSE
chr8	144260834	T	A	ENST00000326134	ENSG00000179832	MROH1	TRUE	FALSE
chr8	144260834	T	C	ENST00000326134	ENSG00000179832	MROH1	TRUE	FALSE
chr8	144260834	T	G	ENST00000326134	ENSG00000179832	MROH1	TRUE	FALSE
chr8	144260905	A	C	ENST00000326134	ENSG00000179832	MROH1	TRUE	FALSE
chr8	144260905	A	G	ENST00000326134	ENSG00000179832	MROH1	TRUE	FALSE
chr8	144260905	A	T	ENST00000326134	ENSG00000179832	MROH1	TRUE	FALSE
chr8	144260906	G	A	ENST00000326134	ENSG00000179832	MROH1	TRUE	FALSE
chr8	144260906	G	C	ENST00000326134	ENSG00000179832	MROH1	TRUE	FALSE
chr8	144260906	G	T	ENST00000326134	ENSG00000179832	MROH1	TRUE	FALSE
chr8	144260912	C	A	ENST00000326134	ENSG00000179832	MROH1
chr8	144260933	T	A	ENST00000326134	ENSG00000179832	MROH1
chr8	144260951	T	A	ENST00000326134	ENSG00000179832	MROH1
chr8	144260952	G	T	ENST00000326134	ENSG00000179832	MROH1
chr8	144260955	G	T	ENST00000326134	ENSG00000179832	MROH1
chr8	144260962	C	A	ENST00000326134	ENSG00000179832	MROH1
chr8	144260962	C	G	ENST00000326134	ENSG00000179832	MROH1
chr8	144260973	C	T	ENST00000326134	ENSG00000179832	MROH1
chr8	144260976	A	T	ENST00000326134	ENSG00000179832	MROH1
chr8	144260985	C	T	ENST00000326134	ENSG00000179832	MROH1
chr8	144260988	G	T	ENST00000326134	ENSG00000179832	MROH1
chr8	144260994	C	T	ENST00000326134	ENSG00000179832	MROH1
chr8	144261012	G	T	ENST00000326134	ENSG00000179832	MROH1
chr8	144261032	C	A	ENST00000326134	ENSG00000179832	MROH1
chr8	144261033	A	T	ENST00000326134	ENSG00000179832	MROH1
chr8	144261042	G	A	ENST00000326134	ENSG00000179832	MROH1	TRUE	FALSE
chr8	144261042	G	C	ENST00000326134	ENSG00000179832	MROH1	TRUE	FALSE
chr8	144261042	G	T	ENST00000326134	ENSG00000179832	MROH1	TRUE	FALSE
chr8	144261043	T	A	ENST00000326134	ENSG00000179832	MROH1	TRUE	FALSE
chr8	144261043	T	C	ENST00000326134	ENSG00000179832	MROH1	TRUE	FALSE
chr8	144261043	T	G	ENST00000326134	ENSG00000179832	MROH1	TRUE	FALSE
chr8	144261112	A	C	ENST00000326134	ENSG00000179832	MROH1	TRUE	FALSE
chr8	144261112	A	G	ENST00000326134	ENSG00000179832	MROH1	TRUE	FALSE
chr8	144261112	A	T	ENST00000326134	ENSG00000179832	MROH1	TRUE	FALSE
chr8	144261113	G	A	ENST00000326134	ENSG00000179832	MROH1	TRUE	FALSE
chr8	144261113	G	C	ENST00000326134	ENSG00000179832	MROH1	TRUE	FALSE
chr8	144261113	G	T	ENST00000326134	ENSG00000179832	MROH1	TRUE	FALSE
chr8	144261158	C	A	ENST00000326134	ENSG00000179832	MROH1
chr8	144261167	C	A	ENST00000326134	ENSG00000179832	MROH1
chr8	144261167	C	G	ENST00000326134	ENSG00000179832	MROH1
chr8	144261171	A	T	ENST00000326134	ENSG00000179832	MROH1
chr8	144261181	G	A	ENST00000326134	ENSG00000179832	MROH1
chr8	144261182	G	A	ENST00000326134	ENSG00000179832	MROH1
chr8	144261183	G	T	ENST00000326134	ENSG00000179832	MROH1
chr8	144261192	C	T	ENST00000326134	ENSG00000179832	MROH1
chr8	144261217	G	A	ENST00000326134	ENSG00000179832	MROH1	TRUE	FALSE
chr8	144261217	G	C	ENST00000326134	ENSG00000179832	MROH1	TRUE	FALSE
chr8	144261217	G	T	ENST00000326134	ENSG00000179832	MROH1	TRUE	FALSE
chr8	144261218	T	A	ENST00000326134	ENSG00000179832	MROH1	TRUE	FALSE
chr8	144261218	T	C	ENST00000326134	ENSG00000179832	MROH1	TRUE	FALSE
chr8	144261218	T	G	ENST00000326134	ENSG00000179832	MROH1	TRUE	FALSE
chr8	144261282	A	C	ENST00000326134	ENSG00000179832	MROH1	FALSE	FALSE
chr8	144261282	A	G	ENST00000326134	ENSG00000179832	MROH1	FALSE	FALSE
chr8	144261282	A	T	ENST00000326134	ENSG00000179832	MROH1	FALSE	FALSE
chr8	144261283	G	A	ENST00000326134	ENSG00000179832	MROH1	FALSE	FALSE
chr8	144261283	G	C	ENST00000326134	ENSG00000179832	MROH1	FALSE	FALSE
chr8	144261283	G	T	ENST00000326134	ENSG00000179832	MROH1	FALSE	FALSE
chr8	144261302	C	A	ENST00000326134	ENSG00000179832	MROH1
chr8	144261304	G	T	ENST00000326134	ENSG00000179832	MROH1
chr8	144261313	C	T	ENST00000326134	ENSG00000179832	MROH1
chr8	144261316	C	T	ENST00000326134	ENSG00000179832	MROH1
chr8	144261322	C	T	ENST00000326134	ENSG00000179832	MROH1
chr8	144261337	C	T	ENST00000326134	ENSG00000179832	MROH1
chr8	144261350	G	A	ENST00000326134	ENSG00000179832	MROH1	TRUE	FALSE
chr8	144261350	G	C	ENST00000326134	ENSG00000179832	MROH1	TRUE	FALSE
chr8	144261350	G	T	ENST00000326134	ENSG00000179832	MROH1	TRUE	FALSE
chr8	144261351	T	A	ENST00000326134	ENSG00000179832	MROH1	TRUE	FALSE
chr8	144261351	T	C	ENST00000326134	ENSG00000179832	MROH1	TRUE	FALSE
chr8	144261351	T	G	ENST00000326134	ENSG00000179832	MROH1	TRUE	FALSE
chr8	144261653	A	C	ENST00000326134	ENSG00000179832	MROH1	FALSE	FALSE
chr8	144261653	A	G	ENST00000326134	ENSG00000179832	MROH1	FALSE	FALSE
chr8	144261653	A	T	ENST00000326134	ENSG00000179832	MROH1	FALSE	FALSE
chr8	144261654	G	A	ENST00000326134	ENSG00000179832	MROH1	FALSE	FALSE
chr8	144261654	G	C	ENST00000326134	ENSG00000179832	MROH1	FALSE	FALSE
chr8	144261654	G	T	ENST00000326134	ENSG00000179832	MROH1	FALSE	FALSE
chr8	144261660	C	T	ENST00000326134	ENSG00000179832	MROH1
chr8	144261672	A	T	ENST00000326134	ENSG00000179832	MROH1
chr8	144261687	G	T	ENST00000326134	ENSG00000179832	MROH1
chr8	144261708	G	T	ENST00000326134	ENSG00000179832	MROH1
chr8	144261729	A	T	ENST00000326134	ENSG00000179832	MROH1	FALSE	FALSE
chr8	144262198	G	T	ENST00000569669	ENSG00000261236	BOP1	FALSE	FALSE
chr8	144262209	C	T	ENST00000569669	ENSG00000261236	BOP1	FALSE	FALSE
chr8	144262210	C	T	ENST00000569669	ENSG00000261236	BOP1	FALSE	FALSE
chr8	144262217	G	A	ENST00000569669	ENSG00000261236	BOP1	FALSE	FALSE
chr8	144262247	C	A	ENST00000569669	ENSG00000261236	BOP1	FALSE	FALSE
chr8	144262256	G	A	ENST00000569669	ENSG00000261236	BOP1	FALSE	FALSE
chr8	144262271	C	A	ENST00000569669	ENSG00000261236	BOP1	FALSE	FALSE
chr8	144262274	T	A	ENST00000569669	ENSG00000261236	BOP1	FALSE	FALSE
chr8	144262283	T	A	ENST00000569669	ENSG00000261236	BOP1	FALSE	FALSE
chr8	144262297	A	T	ENST00000569669	ENSG00000261236	BOP1	FALSE	FALSE
chr8	144262307	G	A	ENST00000569669	ENSG00000261236	BOP1	FALSE	FALSE
chr8	144262318	C	A	ENST00000569669	ENSG00000261236	BOP1	TRUE	FALSE
chr8	144262318	C	G	ENST00000569669	ENSG00000261236	BOP1	TRUE	FALSE
chr8	144262318	C	T	ENST00000569669	ENSG00000261236	BOP1	TRUE	FALSE
chr8	144262319	T	A	ENST00000569669	ENSG00000261236	BOP1	TRUE	FALSE
chr8	144262319	T	C	ENST00000569669	ENSG00000261236	BOP1	TRUE	FALSE
chr8	144262319	T	G	ENST00000569669	ENSG00000261236	BOP1	TRUE	FALSE
chr8	144262394	A	C	ENST00000569669	ENSG00000261236	BOP1	TRUE	TRUE
chr8	144262394	A	G	ENST00000569669	ENSG00000261236	BOP1	TRUE	FALSE
chr8	144262394	A	T	ENST00000569669	ENSG00000261236	BOP1	TRUE	TRUE
chr8	144262395	C	A	ENST00000569669	ENSG00000261236	BOP1	TRUE	TRUE
chr8	144262395	C	G	ENST00000569669	ENSG00000261236	BOP1	TRUE	TRUE
chr8	144262395	C	T	ENST00000569669	ENSG00000261236	BOP1	TRUE	FALSE
chr8	144262398	G	C	ENST00000569669	ENSG00000261236	BOP1	FALSE	FALSE
chr8	144262398	G	T	ENST00000569669	ENSG00000261236	BOP1	FALSE	FALSE
chr8	144262413	G	T	ENST00000569669	ENSG00000261236	BOP1	FALSE	FALSE
chr8	144262438	G	T	ENST00000569669	ENSG00000261236	BOP1	FALSE	FALSE
chr8	144262444	G	C	ENST00000569669	ENSG00000261236	BOP1	FALSE	FALSE
chr8	144262444	G	T	ENST00000569669	ENSG00000261236	BOP1	FALSE	FALSE
chr8	144262458	G	C	ENST00000569669	ENSG00000261236	BOP1	TRUE	TRUE
chr8	144262458	G	T	ENST00000569669	ENSG00000261236	BOP1	TRUE	TRUE
chr8	144262493	T	A	ENST00000569669	ENSG00000261236	BOP1	TRUE	TRUE
chr8	144262496	T	A	ENST00000569669	ENSG00000261236	BOP1	TRUE	TRUE
chr8	144262504	C	A	ENST00000569669	ENSG00000261236	BOP1	TRUE	TRUE
chr8	144262504	C	G	ENST00000569669	ENSG00000261236	BOP1	TRUE	TRUE
chr8	144262504	C	T	ENST00000569669	ENSG00000261236	BOP1	TRUE	TRUE
chr8	144262505	T	A	ENST00000569669	ENSG00000261236	BOP1	TRUE	TRUE
chr8	144262505	T	C	ENST00000569669	ENSG00000261236	BOP1	TRUE	TRUE
chr8	144262505	T	G	ENST00000569669	ENSG00000261236	BOP1	TRUE	TRUE
chr8	144262586	A	C	ENST00000569669	ENSG00000261236	BOP1	TRUE	FALSE
chr8	144262586	A	G	ENST00000569669	ENSG00000261236	BOP1	TRUE	FALSE
chr8	144262586	A	T	ENST00000569669	ENSG00000261236	BOP1	TRUE	FALSE
chr8	144262587	C	A	ENST00000569669	ENSG00000261236	BOP1	TRUE	FALSE
chr8	144262587	C	G	ENST00000569669	ENSG00000261236	BOP1	TRUE	FALSE
chr8	144262587	C	T	ENST00000569669	ENSG00000261236	BOP1	TRUE	FALSE
chr8	144262589	T	A	ENST00000569669	ENSG00000261236	BOP1	TRUE	TRUE
chr8	144262599	G	C	ENST00000569669	ENSG00000261236	BOP1	TRUE	TRUE
chr8	144262599	G	T	ENST00000569669	ENSG00000261236	BOP1	TRUE	TRUE
chr8	144262607	T	A	ENST00000569669	ENSG00000261236	BOP1	TRUE	TRUE
chr8	144262629	C	T	ENST00000569669	ENSG00000261236	BOP1	TRUE	TRUE
chr8	144262630	C	T	ENST00000569669	ENSG00000261236	BOP1	TRUE	TRUE
chr8	144262640	T	A	ENST00000569669	ENSG00000261236	BOP1	TRUE	TRUE
chr8	144262647	G	C	ENST00000569669	ENSG00000261236	BOP1	TRUE	TRUE
chr8	144262647	G	T	ENST00000569669	ENSG00000261236	BOP1	TRUE	TRUE
chr8	144262656	A	T	ENST00000569669	ENSG00000261236	BOP1	TRUE	TRUE
chr8	144262673	C	A	ENST00000569669	ENSG00000261236	BOP1	TRUE	FALSE
chr8	144262673	C	G	ENST00000569669	ENSG00000261236	BOP1	TRUE	FALSE
chr8	144262673	C	T	ENST00000569669	ENSG00000261236	BOP1	TRUE	FALSE
chr8	144262674	T	A	ENST00000569669	ENSG00000261236	BOP1	TRUE	FALSE
chr8	144262674	T	C	ENST00000569669	ENSG00000261236	BOP1	TRUE	FALSE
chr8	144262674	T	G	ENST00000569669	ENSG00000261236	BOP1	TRUE	FALSE
chr8	144262851	A	C	ENST00000569669	ENSG00000261236	BOP1	TRUE	FALSE
chr8	144262851	A	G	ENST00000569669	ENSG00000261236	BOP1	TRUE	FALSE
chr8	144262851	A	T	ENST00000569669	ENSG00000261236	BOP1	TRUE	FALSE
chr8	144262852	C	A	ENST00000569669	ENSG00000261236	BOP1	TRUE	FALSE
chr8	144262852	C	G	ENST00000569669	ENSG00000261236	BOP1	TRUE	FALSE
chr8	144262852	C	T	ENST00000569669	ENSG00000261236	BOP1	TRUE	FALSE
chr8	144262881	C	T	ENST00000569669	ENSG00000261236	BOP1
chr8	144262882	C	T	ENST00000569669	ENSG00000261236	BOP1
chr8	144262886	T	A	ENST00000569669	ENSG00000261236	BOP1
chr8	144262887	G	T	ENST00000569669	ENSG00000261236	BOP1
chr8	144262904	T	A	ENST00000569669	ENSG00000261236	BOP1	TRUE	TRUE
chr8	144262907	T	A	ENST00000569669	ENSG00000261236	BOP1	TRUE	TRUE
chr8	144262916	C	A	ENST00000569669	ENSG00000261236	BOP1	TRUE	TRUE
chr8	144262919	G	A	ENST00000569669	ENSG00000261236	BOP1	TRUE	TRUE
chr8	144262932	G	C	ENST00000569669	ENSG00000261236	BOP1	TRUE	TRUE
chr8	144262932	G	T	ENST00000569669	ENSG00000261236	BOP1	TRUE	TRUE
chr8	144262952	G	A	ENST00000569669	ENSG00000261236	BOP1	TRUE	TRUE
chr8	144262963	A	T	ENST00000569669	ENSG00000261236	BOP1	TRUE	TRUE
chr8	144262997	G	A	ENST00000569669	ENSG00000261236	BOP1	TRUE	TRUE
chr8	144263000	G	A	ENST00000569669	ENSG00000261236	BOP1	TRUE	TRUE
chr8	144263006	G	A	ENST00000569669	ENSG00000261236	BOP1	TRUE	TRUE
chr8	144263009	C	A	ENST00000569669	ENSG00000261236	BOP1	TRUE	TRUE
chr8	144263033	G	A	ENST00000569669	ENSG00000261236	BOP1	TRUE	TRUE
chr8	144263054	G	A	ENST00000569669	ENSG00000261236	BOP1	TRUE	TRUE
chr8	144263069	G	A	ENST00000569669	ENSG00000261236	BOP1	TRUE	TRUE
chr8	144263081	G	A	ENST00000569669	ENSG00000261236	BOP1	TRUE	TRUE
chr8	144263103	G	C	ENST00000569669	ENSG00000261236	BOP1	TRUE	TRUE
chr8	144263103	G	T	ENST00000569669	ENSG00000261236	BOP1	TRUE	TRUE
chr8	144263121	C	T	ENST00000569669	ENSG00000261236	BOP1	TRUE	TRUE
chr8	144263122	C	T	ENST00000569669	ENSG00000261236	BOP1	TRUE	TRUE
chr8	144263132	G	A	ENST00000569669	ENSG00000261236	BOP1	TRUE	TRUE
chr8	144263142	C	A	ENST00000569669	ENSG00000261236	BOP1	TRUE	FALSE
chr8	144263142	C	G	ENST00000569669	ENSG00000261236	BOP1	TRUE	FALSE
chr8	144263142	C	T	ENST00000569669	ENSG00000261236	BOP1	TRUE	FALSE
chr8	144263143	T	A	ENST00000569669	ENSG00000261236	BOP1	TRUE	FALSE
chr8	144263143	T	C	ENST00000569669	ENSG00000261236	BOP1	TRUE	FALSE
chr8	144263143	T	G	ENST00000569669	ENSG00000261236	BOP1	TRUE	FALSE
chr8	144263219	A	C	ENST00000569669	ENSG00000261236	BOP1	TRUE	FALSE
chr8	144263219	A	G	ENST00000569669	ENSG00000261236	BOP1	FALSE	FALSE
chr8	144263219	A	T	ENST00000569669	ENSG00000261236	BOP1	TRUE	FALSE
chr8	144263220	C	A	ENST00000569669	ENSG00000261236	BOP1	TRUE	FALSE
chr8	144263220	C	G	ENST00000569669	ENSG00000261236	BOP1	TRUE	FALSE
chr8	144263220	C	T	ENST00000569669	ENSG00000261236	BOP1	TRUE	FALSE
chr8	144263223	T	A	ENST00000569669	ENSG00000261236	BOP1	TRUE	TRUE
chr8	144263230	G	T	ENST00000569669	ENSG00000261236	BOP1	TRUE	TRUE
chr8	144263256	G	A	ENST00000569669	ENSG00000261236	BOP1	TRUE	TRUE
chr8	144263262	C	A	ENST00000569669	ENSG00000261236	BOP1	TRUE	TRUE
chr8	144263265	C	A	ENST00000569669	ENSG00000261236	BOP1	TRUE	TRUE
chr8	144263268	C	A	ENST00000569669	ENSG00000261236	BOP1	TRUE	TRUE
chr8	144263270	G	C	ENST00000569669	ENSG00000261236	BOP1	TRUE	TRUE
chr8	144263270	G	T	ENST00000569669	ENSG00000261236	BOP1	TRUE	TRUE
chr8	144263277	C	A	ENST00000569669	ENSG00000261236	BOP1	TRUE	TRUE
chr8	144263281	C	T	ENST00000569669	ENSG00000261236	BOP1	TRUE	TRUE
chr8	144263282	C	T	ENST00000569669	ENSG00000261236	BOP1	TRUE	TRUE
chr8	144263295	G	A	ENST00000569669	ENSG00000261236	BOP1	TRUE	TRUE
chr8	144263297	A	T	ENST00000569669	ENSG00000261236	BOP1	TRUE	TRUE
chr8	144263307	C	A	ENST00000569669	ENSG00000261236	BOP1	TRUE	TRUE
chr8	144263310	C	A	ENST00000569669	ENSG00000261236	BOP1	TRUE	TRUE
chr8	144263330	A	T	ENST00000569669	ENSG00000261236	BOP1	TRUE	TRUE
chr8	144263337	G	A	ENST00000569669	ENSG00000261236	BOP1	TRUE	TRUE
chr8	144263393	G	T	ENST00000569669	ENSG00000261236	BOP1	TRUE	TRUE
chr8	144263400	C	A	ENST00000569669	ENSG00000261236	BOP1	TRUE	TRUE
chr8	144263402	C	A	ENST00000569669	ENSG00000261236	BOP1	TRUE	FALSE
chr8	144263402	C	G	ENST00000569669	ENSG00000261236	BOP1	TRUE	FALSE
chr8	144263402	C	T	ENST00000569669	ENSG00000261236	BOP1	TRUE	FALSE
chr8	144263403	T	A	ENST00000569669	ENSG00000261236	BOP1	TRUE	FALSE
chr8	144263403	T	C	ENST00000569669	ENSG00000261236	BOP1	TRUE	FALSE
chr8	144263403	T	G	ENST00000569669	ENSG00000261236	BOP1	TRUE	FALSE
chr8	144263476	A	C	ENST00000569669	ENSG00000261236	BOP1	TRUE	FALSE
chr8	144263476	A	G	ENST00000569669	ENSG00000261236	BOP1	TRUE	FALSE
chr8	144263476	A	T	ENST00000569669	ENSG00000261236	BOP1	TRUE	FALSE
chr8	144263477	C	A	ENST00000569669	ENSG00000261236	BOP1	TRUE	FALSE
chr8	144263477	C	G	ENST00000569669	ENSG00000261236	BOP1	TRUE	FALSE
chr8	144263477	C	T	ENST00000569669	ENSG00000261236	BOP1	TRUE	FALSE
chr8	144263495	G	T	ENST00000569669	ENSG00000261236	BOP1	TRUE	TRUE
chr8	144263516	C	T	ENST00000569669	ENSG00000261236	BOP1	TRUE	TRUE
chr8	144263517	C	T	ENST00000569669	ENSG00000261236	BOP1	TRUE	TRUE
chr8	144263530	T	A	ENST00000569669	ENSG00000261236	BOP1	TRUE	TRUE
chr8	144263561	A	T	ENST00000569669	ENSG00000261236	BOP1	TRUE	TRUE
chr8	144263581	C	A	ENST00000569669	ENSG00000261236	BOP1	TRUE	TRUE
chr8	144263582	C	T	ENST00000569669	ENSG00000261236	BOP1	TRUE	TRUE
chr8	144263583	C	T	ENST00000569669	ENSG00000261236	BOP1	TRUE	TRUE
chr8	144263611	C	A	ENST00000569669	ENSG00000261236	BOP1	TRUE	FALSE
chr8	144263611	C	G	ENST00000569669	ENSG00000261236	BOP1	TRUE	FALSE
chr8	144263611	C	T	ENST00000569669	ENSG00000261236	BOP1	TRUE	FALSE
chr8	144263612	T	A	ENST00000569669	ENSG00000261236	BOP1	TRUE	FALSE
chr8	144263612	T	C	ENST00000569669	ENSG00000261236	BOP1	TRUE	FALSE
chr8	144263612	T	G	ENST00000569669	ENSG00000261236	BOP1	TRUE	FALSE
chr8	144263690	A	C	ENST00000569669	ENSG00000261236	BOP1	TRUE	FALSE
chr8	144263690	A	G	ENST00000569669	ENSG00000261236	BOP1	TRUE	FALSE
chr8	144263690	A	T	ENST00000569669	ENSG00000261236	BOP1	TRUE	FALSE
chr8	144263691	C	A	ENST00000569669	ENSG00000261236	BOP1	TRUE	FALSE
chr8	144263691	C	G	ENST00000569669	ENSG00000261236	BOP1	TRUE	FALSE
chr8	144263691	C	T	ENST00000569669	ENSG00000261236	BOP1	TRUE	FALSE
chr8	144263694	G	C	ENST00000569669	ENSG00000261236	BOP1	TRUE	TRUE
chr8	144263694	G	T	ENST00000569669	ENSG00000261236	BOP1	TRUE	TRUE
chr8	144263702	C	T	ENST00000569669	ENSG00000261236	BOP1	TRUE	TRUE
chr8	144263703	C	T	ENST00000569669	ENSG00000261236	BOP1	TRUE	TRUE
chr8	144263707	G	A	ENST00000569669	ENSG00000261236	BOP1	TRUE	TRUE
chr8	144263729	G	T	ENST00000569669	ENSG00000261236	BOP1	TRUE	TRUE
chr8	144263756	G	C	ENST00000569669	ENSG00000261236	BOP1	TRUE	TRUE
chr8	144263756	G	T	ENST00000569669	ENSG00000261236	BOP1	TRUE	TRUE
chr8	144263762	C	A	ENST00000569669	ENSG00000261236	BOP1	FALSE	FALSE
chr8	144263762	C	G	ENST00000569669	ENSG00000261236	BOP1	FALSE	FALSE
chr8	144263762	C	T	ENST00000569669	ENSG00000261236	BOP1	FALSE	FALSE
chr8	144263763	T	A	ENST00000569669	ENSG00000261236	BOP1	FALSE	FALSE
chr8	144263763	T	C	ENST00000569669	ENSG00000261236	BOP1	FALSE	FALSE
chr8	144263763	T	G	ENST00000569669	ENSG00000261236	BOP1	FALSE	FALSE
chr8	144263829	A	C	ENST00000569669	ENSG00000261236	BOP1	TRUE	TRUE
chr8	144263829	A	G	ENST00000569669	ENSG00000261236	BOP1	TRUE	FALSE
chr8	144263829	A	T	ENST00000569669	ENSG00000261236	BOP1	TRUE	TRUE
chr8	144263830	C	A	ENST00000569669	ENSG00000261236	BOP1	TRUE	TRUE
chr8	144263830	C	G	ENST00000569669	ENSG00000261236	BOP1	TRUE	TRUE
chr8	144263830	C	T	ENST00000569669	ENSG00000261236	BOP1	TRUE	TRUE
chr8	144263839	G	A	ENST00000569669	ENSG00000261236	BOP1	TRUE	TRUE
chr8	144263840	G	T	ENST00000569669	ENSG00000261236	BOP1	TRUE	TRUE
chr8	144263857	G	A	ENST00000569669	ENSG00000261236	BOP1	TRUE	TRUE
chr8	144263881	T	A	ENST00000569669	ENSG00000261236	BOP1	TRUE	TRUE
chr8	144263896	C	A	ENST00000569669	ENSG00000261236	BOP1	TRUE	TRUE
chr8	144263912	C	A	ENST00000569669	ENSG00000261236	BOP1	TRUE	FALSE
chr8	144263912	C	G	ENST00000569669	ENSG00000261236	BOP1	TRUE	FALSE
chr8	144263912	C	T	ENST00000569669	ENSG00000261236	BOP1	TRUE	FALSE
chr8	144263913	T	A	ENST00000569669	ENSG00000261236	BOP1	TRUE	FALSE
chr8	144263913	T	C	ENST00000569669	ENSG00000261236	BOP1	TRUE	FALSE
chr8	144263913	T	G	ENST00000569669	ENSG00000261236	BOP1	TRUE	FALSE
chr8	144263979	A	C	ENST00000569669	ENSG00000261236	BOP1	TRUE	FALSE
chr8	144263979	A	G	ENST00000569669	ENSG00000261236	BOP1	TRUE	FALSE
chr8	144263979	A	T	ENST00000569669	ENSG00000261236	BOP1	TRUE	FALSE
chr8	144263980	C	A	ENST00000569669	ENSG00000261236	BOP1	TRUE	FALSE
chr8	144263980	C	G	ENST00000569669	ENSG00000261236	BOP1	TRUE	FALSE
chr8	144263980	C	T	ENST00000569669	ENSG00000261236	BOP1	TRUE	FALSE
chr8	144263989	T	A	ENST00000569669	ENSG00000261236	BOP1	TRUE	TRUE
chr8	144263995	G	A	ENST00000569669	ENSG00000261236	BOP1	TRUE	TRUE
chr8	144264002	G	T	ENST00000569669	ENSG00000261236	BOP1	TRUE	TRUE
chr8	144264008	G	C	ENST00000569669	ENSG00000261236	BOP1	TRUE	TRUE
chr8	144264008	G	T	ENST00000569669	ENSG00000261236	BOP1	TRUE	TRUE
chr8	144264020	G	T	ENST00000569669	ENSG00000261236	BOP1	TRUE	TRUE
chr8	144264028	C	A	ENST00000569669	ENSG00000261236	BOP1	TRUE	TRUE
chr8	144264037	C	A	ENST00000569669	ENSG00000261236	BOP1	TRUE	TRUE
chr8	144264040	G	A	ENST00000569669	ENSG00000261236	BOP1	TRUE	TRUE
chr8	144264052	C	A	ENST00000569669	ENSG00000261236	BOP1	TRUE	TRUE
chr8	144264053	G	C	ENST00000569669	ENSG00000261236	BOP1	TRUE	TRUE
chr8	144264053	G	T	ENST00000569669	ENSG00000261236	BOP1	TRUE	TRUE
chr8	144264085	T	A	ENST00000569669	ENSG00000261236	BOP1	TRUE	TRUE
chr8	144264093	A	T	ENST00000569669	ENSG00000261236	BOP1	TRUE	TRUE
chr8	144264106	T	A	ENST00000569669	ENSG00000261236	BOP1	TRUE	TRUE
chr8	144264112	C	A	ENST00000569669	ENSG00000261236	BOP1	TRUE	TRUE
chr8	144264121	C	A	ENST00000569669	ENSG00000261236	BOP1	TRUE	TRUE
chr8	144264124	G	A	ENST00000569669	ENSG00000261236	BOP1	TRUE	TRUE
chr8	144264127	G	A	ENST00000569669	ENSG00000261236	BOP1	TRUE	TRUE
chr8	144264130	C	A	ENST00000569669	ENSG00000261236	BOP1	TRUE	TRUE
chr8	144264131	C	T	ENST00000569669	ENSG00000261236	BOP1	TRUE	TRUE
chr8	144264132	C	T	ENST00000569669	ENSG00000261236	BOP1	TRUE	TRUE
chr8	144264138	A	T	ENST00000569669	ENSG00000261236	BOP1	TRUE	TRUE
chr8	144264143	C	A	ENST00000569669	ENSG00000261236	BOP1	TRUE	FALSE
chr8	144264143	C	G	ENST00000569669	ENSG00000261236	BOP1	TRUE	FALSE
chr8	144264143	C	T	ENST00000569669	ENSG00000261236	BOP1	TRUE	FALSE
chr8	144264144	T	A	ENST00000569669	ENSG00000261236	BOP1	TRUE	FALSE
chr8	144264144	T	C	ENST00000569669	ENSG00000261236	BOP1	TRUE	FALSE
chr8	144264144	T	G	ENST00000569669	ENSG00000261236	BOP1	TRUE	FALSE
chr8	144264223	A	C	ENST00000569669	ENSG00000261236	BOP1	TRUE	TRUE
chr8	144264223	A	G	ENST00000569669	ENSG00000261236	BOP1	TRUE	FALSE
chr8	144264223	A	T	ENST00000569669	ENSG00000261236	BOP1	TRUE	TRUE
chr8	144264224	C	A	ENST00000569669	ENSG00000261236	BOP1	TRUE	TRUE
chr8	144264224	C	G	ENST00000569669	ENSG00000261236	BOP1	TRUE	TRUE
chr8	144264224	C	T	ENST00000569669	ENSG00000261236	BOP1	TRUE	FALSE
chr8	144264227	C	A	ENST00000569669	ENSG00000261236	BOP1	TRUE	TRUE
chr8	144264230	C	A	ENST00000569669	ENSG00000261236	BOP1	TRUE	TRUE
chr8	144264233	C	A	ENST00000569669	ENSG00000261236	BOP1	TRUE	TRUE
chr8	144264243	G	C	ENST00000569669	ENSG00000261236	BOP1	TRUE	TRUE
chr8	144264243	G	T	ENST00000569669	ENSG00000261236	BOP1	TRUE	TRUE
chr8	144264248	C	A	ENST00000569669	ENSG00000261236	BOP1	TRUE	TRUE
chr8	144264261	G	C	ENST00000569669	ENSG00000261236	BOP1	TRUE	TRUE
chr8	144264261	G	T	ENST00000569669	ENSG00000261236	BOP1	TRUE	TRUE
chr8	144264265	G	T	ENST00000569669	ENSG00000261236	BOP1	TRUE	TRUE
chr8	144264269	C	A	ENST00000569669	ENSG00000261236	BOP1	TRUE	TRUE
chr8	144264293	T	A	ENST00000569669	ENSG00000261236	BOP1	TRUE	TRUE
chr8	144264314	T	A	ENST00000569669	ENSG00000261236	BOP1	TRUE	TRUE
chr8	144264344	C	A	ENST00000569669	ENSG00000261236	BOP1	TRUE	TRUE
chr8	144264347	G	A	ENST00000569669	ENSG00000261236	BOP1	TRUE	TRUE
chr8	144264351	C	T	ENST00000569669	ENSG00000261236	BOP1	TRUE	TRUE
chr8	144264352	C	T	ENST00000569669	ENSG00000261236	BOP1	TRUE	TRUE
chr8	144264360	A	C	ENST00000569669	ENSG00000261236	BOP1	TRUE	TRUE
chr8	144264360	A	T	ENST00000569669	ENSG00000261236	BOP1	TRUE	TRUE
chr8	144264383	G	A	ENST00000569669	ENSG00000261236	BOP1	TRUE	TRUE
chr8	144264398	G	A	ENST00000569669	ENSG00000261236	BOP1	TRUE	TRUE
chr8	144264402	C	T	ENST00000569669	ENSG00000261236	BOP1	TRUE	TRUE
chr8	144264403	C	T	ENST00000569669	ENSG00000261236	BOP1	TRUE	TRUE
chr8	144264413	T	A	ENST00000569669	ENSG00000261236	BOP1	TRUE	TRUE
chr8	144264438	C	A	ENST00000569669	ENSG00000261236	BOP1	TRUE	FALSE
chr8	144264438	C	G	ENST00000569669	ENSG00000261236	BOP1	TRUE	FALSE
chr8	144264438	C	T	ENST00000569669	ENSG00000261236	BOP1	TRUE	FALSE
chr8	144264439	T	A	ENST00000569669	ENSG00000261236	BOP1	TRUE	FALSE
chr8	144264439	T	C	ENST00000569669	ENSG00000261236	BOP1	TRUE	FALSE
chr8	144264439	T	G	ENST00000569669	ENSG00000261236	BOP1	TRUE	FALSE
chr8	144264513	A	C	ENST00000569669	ENSG00000261236	BOP1	TRUE	FALSE
chr8	144264513	A	G	ENST00000569669	ENSG00000261236	BOP1	TRUE	FALSE
chr8	144264513	A	T	ENST00000569669	ENSG00000261236	BOP1	TRUE	FALSE
chr8	144264514	C	A	ENST00000569669	ENSG00000261236	BOP1	TRUE	FALSE
chr8	144264514	C	G	ENST00000569669	ENSG00000261236	BOP1	TRUE	FALSE
chr8	144264514	C	T	ENST00000569669	ENSG00000261236	BOP1	TRUE	FALSE
chr8	144264517	T	A	ENST00000569669	ENSG00000261236	BOP1	TRUE	TRUE
chr8	144264520	C	A	ENST00000569669	ENSG00000261236	BOP1	TRUE	TRUE
chr8	144264523	T	A	ENST00000569669	ENSG00000261236	BOP1	TRUE	TRUE
chr8	144264526	C	A	ENST00000569669	ENSG00000261236	BOP1	TRUE	TRUE
chr8	144264553	T	A	ENST00000569669	ENSG00000261236	BOP1	TRUE	TRUE
chr8	144264617	C	A	ENST00000569669	ENSG00000261236	BOP1	TRUE	FALSE
chr8	144264617	C	G	ENST00000569669	ENSG00000261236	BOP1	TRUE	FALSE
chr8	144264617	C	T	ENST00000569669	ENSG00000261236	BOP1	TRUE	TRUE
chr8	144264618	T	A	ENST00000569669	ENSG00000261236	BOP1	TRUE	TRUE
chr8	144264618	T	C	ENST00000569669	ENSG00000261236	BOP1	TRUE	FALSE
chr8	144264618	T	G	ENST00000569669	ENSG00000261236	BOP1	TRUE	FALSE
chr8	144264712	A	C	ENST00000569669	ENSG00000261236	BOP1	TRUE	FALSE
chr8	144264712	A	G	ENST00000569669	ENSG00000261236	BOP1	FALSE	FALSE
chr8	144264712	A	T	ENST00000569669	ENSG00000261236	BOP1	TRUE	FALSE
chr8	144264713	C	A	ENST00000569669	ENSG00000261236	BOP1	TRUE	FALSE
chr8	144264713	C	G	ENST00000569669	ENSG00000261236	BOP1	TRUE	FALSE
chr8	144264713	C	T	ENST00000569669	ENSG00000261236	BOP1	TRUE	FALSE
chr8	144264716	C	A	ENST00000569669	ENSG00000261236	BOP1	TRUE	TRUE
chr8	144264717	A	C	ENST00000569669	ENSG00000261236	BOP1	TRUE	TRUE
chr8	144264717	A	T	ENST00000569669	ENSG00000261236	BOP1	TRUE	TRUE
chr8	144264746	G	A	ENST00000569669	ENSG00000261236	BOP1	TRUE	TRUE
chr8	144264755	G	A	ENST00000569669	ENSG00000261236	BOP1	TRUE	TRUE
chr8	144264779	G	A	ENST00000569669	ENSG00000261236	BOP1	TRUE	TRUE
chr8	144264782	C	A	ENST00000569669	ENSG00000261236	BOP1	TRUE	TRUE
chr8	144264794	T	A	ENST00000569669	ENSG00000261236	BOP1
chr8	144264821	G	A	ENST00000569669	ENSG00000261236	BOP1
chr8	144264831	C	T	ENST00000569669	ENSG00000261236	BOP1
chr8	144264832	C	A	ENST00000569669	ENSG00000261236	BOP1	TRUE	FALSE
chr8	144264832	C	G	ENST00000569669	ENSG00000261236	BOP1	TRUE	FALSE
chr8	144264832	C	T	ENST00000569669	ENSG00000261236	BOP1	TRUE	FALSE
chr8	144264833	T	A	ENST00000569669	ENSG00000261236	BOP1	TRUE	FALSE
chr8	144264833	T	C	ENST00000569669	ENSG00000261236	BOP1	TRUE	FALSE
chr8	144264833	T	G	ENST00000569669	ENSG00000261236	BOP1	TRUE	FALSE
chr8	144264915	A	C	ENST00000569669	ENSG00000261236	BOP1	TRUE	FALSE
chr8	144264915	A	G	ENST00000569669	ENSG00000261236	BOP1	TRUE	FALSE
chr8	144264915	A	T	ENST00000569669	ENSG00000261236	BOP1	TRUE	FALSE
chr8	144264916	C	A	ENST00000569669	ENSG00000261236	BOP1	TRUE	FALSE
chr8	144264916	C	G	ENST00000569669	ENSG00000261236	BOP1	TRUE	FALSE
chr8	144264916	C	T	ENST00000569669	ENSG00000261236	BOP1	TRUE	FALSE
chr8	144264917	C	T	ENST00000569669	ENSG00000261236	BOP1	TRUE	TRUE
chr8	144264919	G	C	ENST00000569669	ENSG00000261236	BOP1	TRUE	TRUE
chr8	144264919	G	T	ENST00000569669	ENSG00000261236	BOP1	TRUE	TRUE
chr8	144264939	T	A	ENST00000569669	ENSG00000261236	BOP1	TRUE	TRUE
chr8	144264951	G	A	ENST00000569669	ENSG00000261236	BOP1	TRUE	TRUE
chr8	144264960	C	A	ENST00000569669	ENSG00000261236	BOP1	TRUE	TRUE
chr8	144264981	T	A	ENST00000569669	ENSG00000261236	BOP1	TRUE	TRUE
chr8	144264982	G	C	ENST00000569669	ENSG00000261236	BOP1	TRUE	TRUE
chr8	144264982	G	T	ENST00000569669	ENSG00000261236	BOP1	TRUE	TRUE
chr8	144265006	G	C	ENST00000569669	ENSG00000261236	BOP1	TRUE	TRUE
chr8	144265006	G	T	ENST00000569669	ENSG00000261236	BOP1	TRUE	TRUE
chr8	144265030	G	C	ENST00000569669	ENSG00000261236	BOP1	TRUE	TRUE
chr8	144265030	G	T	ENST00000569669	ENSG00000261236	BOP1	TRUE	TRUE
chr8	144265033	C	T	ENST00000569669	ENSG00000261236	BOP1	TRUE	TRUE
chr8	144265034	C	T	ENST00000569669	ENSG00000261236	BOP1	TRUE	TRUE
chr8	144265038	C	A	ENST00000569669	ENSG00000261236	BOP1	TRUE	TRUE
chr8	144265040	A	T	ENST00000569669	ENSG00000261236	BOP1	TRUE	TRUE
chr8	144265072	C	A	ENST00000569669	ENSG00000261236	BOP1	TRUE	FALSE
chr8	144265072	C	G	ENST00000569669	ENSG00000261236	BOP1	TRUE	FALSE
chr8	144265072	C	T	ENST00000569669	ENSG00000261236	BOP1	TRUE	FALSE
chr8	144265073	T	A	ENST00000569669	ENSG00000261236	BOP1	TRUE	FALSE
chr8	144265073	T	C	ENST00000569669	ENSG00000261236	BOP1	TRUE	FALSE
chr8	144265073	T	G	ENST00000569669	ENSG00000261236	BOP1	TRUE	FALSE
chr8	144266655	C	A	ENST00000567180	ENSG00000260428	SCX	FALSE	FALSE
chr8	144266655	C	G	ENST00000567180	ENSG00000260428	SCX	FALSE	FALSE
chr8	144266661	C	A	ENST00000567180	ENSG00000260428	SCX	FALSE	FALSE
chr8	144266661	C	G	ENST00000567180	ENSG00000260428	SCX	FALSE	FALSE
chr8	144266665	G	T	ENST00000567180	ENSG00000260428	SCX		FALSE
chr8	144266681	C	A	ENST00000567180	ENSG00000260428	SCX		FALSE
chr8	144266683	G	T	ENST00000567180	ENSG00000260428	SCX		FALSE
chr8	144266689	G	T	ENST00000567180	ENSG00000260428	SCX
chr8	144266711	C	A	ENST00000567180	ENSG00000260428	SCX
chr8	144266722	G	T	ENST00000567180	ENSG00000260428	SCX
chr8	144266725	A	T	ENST00000567180	ENSG00000260428	SCX
chr8	144266733	T	A	ENST00000567180	ENSG00000260428	SCX
chr8	144266754	C	A	ENST00000567180	ENSG00000260428	SCX
chr8	144266761	C	T	ENST00000567180	ENSG00000260428	SCX
chr8	144266830	G	T	ENST00000567180	ENSG00000260428	SCX
chr8	144266839	C	T	ENST00000567180	ENSG00000260428	SCX
chr8	144266863	G	T	ENST00000567180	ENSG00000260428	SCX
chr8	144266866	C	T	ENST00000567180	ENSG00000260428	SCX
chr8	144266926	G	T	ENST00000567180	ENSG00000260428	SCX	TRUE	TRUE
chr8	144266941	A	T	ENST00000567180	ENSG00000260428	SCX	TRUE	TRUE
chr8	144266950	A	T	ENST00000567180	ENSG00000260428	SCX	TRUE	TRUE
chr8	144266956	G	T	ENST00000567180	ENSG00000260428	SCX	TRUE	TRUE
chr8	144266982	C	A	ENST00000567180	ENSG00000260428	SCX	TRUE	TRUE
chr8	144266982	C	G	ENST00000567180	ENSG00000260428	SCX	TRUE	TRUE
chr8	144266987	C	A	ENST00000567180	ENSG00000260428	SCX	TRUE	TRUE
chr8	144267016	G	T	ENST00000567180	ENSG00000260428	SCX	TRUE	TRUE
chr8	144267024	C	A	ENST00000567180	ENSG00000260428	SCX	TRUE	TRUE
chr8	144267031	G	T	ENST00000567180	ENSG00000260428	SCX	TRUE	TRUE
chr8	144267034	C	T	ENST00000567180	ENSG00000260428	SCX	TRUE	TRUE
chr8	144267042	C	A	ENST00000567180	ENSG00000260428	SCX	TRUE	TRUE
chr8	144267124	G	T	ENST00000567180	ENSG00000260428	SCX	TRUE	TRUE
chr8	144267133	C	T	ENST00000567180	ENSG00000260428	SCX	FALSE	FALSE
chr8	144267139	A	T	ENST00000567180	ENSG00000260428	SCX	FALSE	FALSE
chr8	144267142	C	T	ENST00000567180	ENSG00000260428	SCX	FALSE	FALSE
chr8	144267150	C	A	ENST00000567180	ENSG00000260428	SCX	FALSE	FALSE
chr8	144267159	C	A	ENST00000567180	ENSG00000260428	SCX	FALSE	FALSE
chr8	144267169	C	T	ENST00000567180	ENSG00000260428	SCX	FALSE	FALSE
chr8	144267172	A	T	ENST00000567180	ENSG00000260428	SCX	FALSE	FALSE
chr8	144267175	A	T	ENST00000567180	ENSG00000260428	SCX	FALSE	FALSE
chr8	144267179	T	A	ENST00000567180	ENSG00000260428	SCX	FALSE	FALSE
chr8	144267181	G	A	ENST00000567180	ENSG00000260428	SCX	TRUE	FALSE
chr8	144267181	G	C	ENST00000567180	ENSG00000260428	SCX	TRUE	FALSE
chr8	144267181	G	T	ENST00000567180	ENSG00000260428	SCX	TRUE	FALSE
chr8	144267182	T	A	ENST00000567180	ENSG00000260428	SCX	TRUE	FALSE
chr8	144267182	T	C	ENST00000567180	ENSG00000260428	SCX	TRUE	FALSE
chr8	144267182	T	G	ENST00000567180	ENSG00000260428	SCX	TRUE	FALSE
chr8	144268102	A	C	ENST00000567180	ENSG00000260428	SCX	TRUE	FALSE
chr8	144268102	A	G	ENST00000567180	ENSG00000260428	SCX	TRUE	FALSE
chr8	144268102	A	T	ENST00000567180	ENSG00000260428	SCX	TRUE	FALSE
chr8	144268103	G	A	ENST00000567180	ENSG00000260428	SCX	TRUE	FALSE
chr8	144268103	G	C	ENST00000567180	ENSG00000260428	SCX	TRUE	FALSE
chr8	144268103	G	T	ENST00000567180	ENSG00000260428	SCX	TRUE	FALSE
chr8	144268107	A	T	ENST00000567180	ENSG00000260428	SCX	FALSE	FALSE
chr8	144268119	A	T	ENST00000567180	ENSG00000260428	SCX	FALSE	FALSE
chr8	144268122	A	T	ENST00000567180	ENSG00000260428	SCX	FALSE	FALSE
chr8	144276222	A	C	ENST00000569669	ENSG00000261236	BOP1	TRUE	FALSE
chr8	144276222	A	G	ENST00000569669	ENSG00000261236	BOP1	TRUE	FALSE
chr8	144276222	A	T	ENST00000569669	ENSG00000261236	BOP1	TRUE	FALSE
chr8	144276223	C	A	ENST00000569669	ENSG00000261236	BOP1	TRUE	FALSE
chr8	144276223	C	G	ENST00000569669	ENSG00000261236	BOP1	TRUE	FALSE
chr8	144276223	C	T	ENST00000569669	ENSG00000261236	BOP1	TRUE	FALSE
chr8	144276226	C	A	ENST00000569669	ENSG00000261236	BOP1	TRUE	TRUE
chr8	144276229	C	A	ENST00000569669	ENSG00000261236	BOP1	TRUE	TRUE
chr8	144276244	C	A	ENST00000569669	ENSG00000261236	BOP1	TRUE	TRUE
chr8	144276248	A	C	ENST00000569669	ENSG00000261236	BOP1	TRUE	TRUE
chr8	144276248	A	T	ENST00000569669	ENSG00000261236	BOP1	TRUE	TRUE
chr8	144276253	C	A	ENST00000569669	ENSG00000261236	BOP1	TRUE	TRUE
chr8	144276280	C	A	ENST00000569669	ENSG00000261236	BOP1	TRUE	TRUE
chr8	144276290	G	T	ENST00000569669	ENSG00000261236	BOP1	TRUE	TRUE
chr8	144276305	C	A	ENST00000569669	ENSG00000261236	BOP1	TRUE	FALSE
chr8	144276305	C	G	ENST00000569669	ENSG00000261236	BOP1	TRUE	FALSE
chr8	144276305	C	T	ENST00000569669	ENSG00000261236	BOP1	TRUE	FALSE
chr8	144276306	T	A	ENST00000569669	ENSG00000261236	BOP1	TRUE	FALSE
chr8	144276306	T	C	ENST00000569669	ENSG00000261236	BOP1	TRUE	FALSE
chr8	144276306	T	G	ENST00000569669	ENSG00000261236	BOP1	TRUE	FALSE
chr8	144289093	A	C	ENST00000569669	ENSG00000261236	BOP1	TRUE	FALSE
chr8	144289093	A	G	ENST00000569669	ENSG00000261236	BOP1	TRUE	FALSE
chr8	144289093	A	T	ENST00000569669	ENSG00000261236	BOP1	TRUE	FALSE
chr8	144289094	C	A	ENST00000569669	ENSG00000261236	BOP1	TRUE	FALSE
chr8	144289094	C	G	ENST00000569669	ENSG00000261236	BOP1	TRUE	FALSE
chr8	144289094	C	T	ENST00000569669	ENSG00000261236	BOP1	TRUE	FALSE
chr8	144289097	G	A	ENST00000569669	ENSG00000261236	BOP1	TRUE	TRUE
chr8	144289103	G	A	ENST00000569669	ENSG00000261236	BOP1	TRUE	TRUE
chr8	144289106	C	A	ENST00000569669	ENSG00000261236	BOP1	TRUE	TRUE
chr8	144289109	C	A	ENST00000569669	ENSG00000261236	BOP1	TRUE	TRUE
chr8	144289118	T	A	ENST00000569669	ENSG00000261236	BOP1	TRUE	TRUE
chr8	144289121	T	A	ENST00000569669	ENSG00000261236	BOP1	TRUE	TRUE
chr8	144289139	C	A	ENST00000569669	ENSG00000261236	BOP1	TRUE	TRUE
chr8	144289154	C	A	ENST00000569669	ENSG00000261236	BOP1	TRUE	TRUE
chr8	144289160	C	A	ENST00000569669	ENSG00000261236	BOP1	TRUE	TRUE
chr8	144289163	C	A	ENST00000569669	ENSG00000261236	BOP1	TRUE	TRUE
chr8	144289166	C	A	ENST00000569669	ENSG00000261236	BOP1	TRUE	TRUE
chr8	144289169	C	A	ENST00000569669	ENSG00000261236	BOP1	TRUE	TRUE
chr8	144289178	C	A	ENST00000569669	ENSG00000261236	BOP1	TRUE	TRUE
chr8	144289190	C	A	ENST00000569669	ENSG00000261236	BOP1	TRUE	TRUE
chr8	144289214	C	A	ENST00000569669	ENSG00000261236	BOP1	TRUE	TRUE
chr8	144289222	G	C	ENST00000569669	ENSG00000261236	BOP1	TRUE	TRUE
chr8	144289222	G	T	ENST00000569669	ENSG00000261236	BOP1	TRUE	TRUE
chr8	144289235	C	A	ENST00000569669	ENSG00000261236	BOP1	TRUE	TRUE
chr8	144289238	C	A	ENST00000569669	ENSG00000261236	BOP1	TRUE	TRUE
chr8	144289290	G	T	ENST00000569669	ENSG00000261236	BOP1	TRUE	TRUE
chr8	144289305	C	A	ENST00000569669	ENSG00000261236	BOP1	TRUE	FALSE
chr8	144289305	C	G	ENST00000569669	ENSG00000261236	BOP1	TRUE	FALSE
chr8	144289305	C	T	ENST00000569669	ENSG00000261236	BOP1	TRUE	FALSE
chr8	144289306	T	A	ENST00000569669	ENSG00000261236	BOP1	TRUE	FALSE
chr8	144289306	T	C	ENST00000569669	ENSG00000261236	BOP1	TRUE	FALSE
chr8	144289306	T	G	ENST00000569669	ENSG00000261236	BOP1	TRUE	FALSE
chr8	144291270	A	C	ENST00000569669	ENSG00000261236	BOP1	TRUE	FALSE
chr8	144291270	A	G	ENST00000569669	ENSG00000261236	BOP1	TRUE	FALSE
chr8	144291270	A	T	ENST00000569669	ENSG00000261236	BOP1	TRUE	FALSE
chr8	144291271	C	A	ENST00000569669	ENSG00000261236	BOP1	TRUE	FALSE
chr8	144291271	C	G	ENST00000569669	ENSG00000261236	BOP1	TRUE	FALSE
chr8	144291271	C	T	ENST00000569669	ENSG00000261236	BOP1	TRUE	FALSE
chr8	144291274	C	A	ENST00000569669	ENSG00000261236	BOP1
chr8	144291280	C	A	ENST00000569669	ENSG00000261236	BOP1
chr8	144291286	C	A	ENST00000569669	ENSG00000261236	BOP1
chr8	144291292	C	A	ENST00000569669	ENSG00000261236	BOP1
chr8	144291298	C	A	ENST00000569669	ENSG00000261236	BOP1
chr8	144291304	C	A	ENST00000569669	ENSG00000261236	BOP1		FALSE
chr8	144291316	T	A	ENST00000569669	ENSG00000261236	BOP1		FALSE
chr8	144291319	C	A	ENST00000569669	ENSG00000261236	BOP1		FALSE
chr8	144291360	G	T	ENST00000569669	ENSG00000261236	BOP1	FALSE	FALSE
chr8	144291818	A	T	ENST00000528838	ENSG00000185122	HSF1	TRUE	FALSE
chr8	144291825	G	A	ENST00000528838	ENSG00000185122	HSF1	TRUE	FALSE
chr8	144291826	G	A	ENST00000528838	ENSG00000185122	HSF1	TRUE	FALSE
chr8	144291865	C	A	ENST00000528838	ENSG00000185122	HSF1	TRUE	TRUE
chr8	144291867	G	A	ENST00000528838	ENSG00000185122	HSF1	TRUE	TRUE
chr8	144291868	G	A	ENST00000528838	ENSG00000185122	HSF1	TRUE	TRUE
chr8	144291875	G	A	ENST00000528838	ENSG00000185122	HSF1	TRUE	FALSE
chr8	144291875	G	C	ENST00000528838	ENSG00000185122	HSF1	TRUE	FALSE
chr8	144291875	G	T	ENST00000528838	ENSG00000185122	HSF1	TRUE	FALSE
chr8	144291876	T	A	ENST00000528838	ENSG00000185122	HSF1	TRUE	FALSE
chr8	144291876	T	C	ENST00000528838	ENSG00000185122	HSF1	TRUE	FALSE
chr8	144291876	T	G	ENST00000528838	ENSG00000185122	HSF1	TRUE	FALSE
chr8	144308904	A	C	ENST00000528838	ENSG00000185122	HSF1	TRUE	FALSE
chr8	144308904	A	G	ENST00000528838	ENSG00000185122	HSF1	TRUE	FALSE
chr8	144308904	A	T	ENST00000528838	ENSG00000185122	HSF1	TRUE	FALSE
chr8	144308905	G	A	ENST00000528838	ENSG00000185122	HSF1	TRUE	FALSE
chr8	144308905	G	C	ENST00000528838	ENSG00000185122	HSF1	TRUE	FALSE
chr8	144308905	G	T	ENST00000528838	ENSG00000185122	HSF1	TRUE	FALSE
chr8	144308933	C	T	ENST00000528838	ENSG00000185122	HSF1	TRUE	TRUE
chr8	144308939	C	T	ENST00000528838	ENSG00000185122	HSF1	TRUE	TRUE
chr8	144308948	A	T	ENST00000528838	ENSG00000185122	HSF1	TRUE	TRUE
chr8	144308951	G	T	ENST00000528838	ENSG00000185122	HSF1	TRUE	TRUE
chr8	144308963	A	T	ENST00000528838	ENSG00000185122	HSF1	TRUE	TRUE
chr8	144308968	C	A	ENST00000528838	ENSG00000185122	HSF1	TRUE	TRUE
chr8	144308968	C	G	ENST00000528838	ENSG00000185122	HSF1	TRUE	TRUE
chr8	144308972	A	T	ENST00000528838	ENSG00000185122	HSF1	TRUE	TRUE
chr8	144309002	C	T	ENST00000528838	ENSG00000185122	HSF1	TRUE	TRUE
chr8	144309015	G	A	ENST00000528838	ENSG00000185122	HSF1	TRUE	FALSE
chr8	144309015	G	C	ENST00000528838	ENSG00000185122	HSF1	TRUE	FALSE
chr8	144309015	G	T	ENST00000528838	ENSG00000185122	HSF1	TRUE	FALSE
chr8	144309016	T	A	ENST00000528838	ENSG00000185122	HSF1	TRUE	FALSE
chr8	144309016	T	C	ENST00000528838	ENSG00000185122	HSF1	TRUE	FALSE
chr8	144309016	T	G	ENST00000528838	ENSG00000185122	HSF1	TRUE	FALSE
chr8	144309453	A	C	ENST00000528838	ENSG00000185122	HSF1	TRUE	FALSE
chr8	144309453	A	G	ENST00000528838	ENSG00000185122	HSF1	TRUE	FALSE
chr8	144309453	A	T	ENST00000528838	ENSG00000185122	HSF1	TRUE	FALSE
chr8	144309454	G	A	ENST00000528838	ENSG00000185122	HSF1	TRUE	FALSE
chr8	144309454	G	C	ENST00000528838	ENSG00000185122	HSF1	TRUE	FALSE
chr8	144309454	G	T	ENST00000528838	ENSG00000185122	HSF1	TRUE	FALSE
chr8	144309456	T	A	ENST00000528838	ENSG00000185122	HSF1	TRUE	TRUE
chr8	144309456	T	G	ENST00000528838	ENSG00000185122	HSF1	TRUE	TRUE
chr8	144309466	A	T	ENST00000528838	ENSG00000185122	HSF1	TRUE	TRUE
chr8	144309481	G	T	ENST00000528838	ENSG00000185122	HSF1	TRUE	TRUE
chr8	144309484	C	T	ENST00000528838	ENSG00000185122	HSF1	TRUE	TRUE
chr8	144309499	A	T	ENST00000528838	ENSG00000185122	HSF1	TRUE	TRUE
chr8	144309505	G	T	ENST00000528838	ENSG00000185122	HSF1	TRUE	TRUE
chr8	144309508	A	T	ENST00000528838	ENSG00000185122	HSF1	TRUE	TRUE
chr8	144309520	G	T	ENST00000528838	ENSG00000185122	HSF1	TRUE	TRUE
chr8	144309526	C	T	ENST00000528838	ENSG00000185122	HSF1	TRUE	TRUE
chr8	144309537	C	A	ENST00000528838	ENSG00000185122	HSF1	TRUE	TRUE
chr8	144309550	C	T	ENST00000528838	ENSG00000185122	HSF1	TRUE	TRUE
chr8	144309553	G	T	ENST00000528838	ENSG00000185122	HSF1	TRUE	TRUE
chr8	144309556	C	T	ENST00000528838	ENSG00000185122	HSF1	TRUE	TRUE
chr8	144309565	G	T	ENST00000528838	ENSG00000185122	HSF1	TRUE	TRUE
chr8	144309574	A	T	ENST00000528838	ENSG00000185122	HSF1	TRUE	TRUE
chr8	144309580	A	T	ENST00000528838	ENSG00000185122	HSF1	TRUE	TRUE
chr8	144309592	G	A	ENST00000528838	ENSG00000185122	HSF1	TRUE	FALSE
chr8	144309592	G	C	ENST00000528838	ENSG00000185122	HSF1	TRUE	TRUE
chr8	144309592	G	T	ENST00000528838	ENSG00000185122	HSF1	TRUE	TRUE
chr8	144309593	T	A	ENST00000528838	ENSG00000185122	HSF1	TRUE	FALSE
chr8	144309593	T	C	ENST00000528838	ENSG00000185122	HSF1	TRUE	FALSE
chr8	144309593	T	G	ENST00000528838	ENSG00000185122	HSF1	TRUE	TRUE
chr8	144309770	A	C	ENST00000528838	ENSG00000185122	HSF1	TRUE	FALSE
chr8	144309770	A	G	ENST00000528838	ENSG00000185122	HSF1	TRUE	FALSE
chr8	144309770	A	T	ENST00000528838	ENSG00000185122	HSF1	TRUE	FALSE
chr8	144309771	G	A	ENST00000528838	ENSG00000185122	HSF1	TRUE	FALSE
chr8	144309771	G	C	ENST00000528838	ENSG00000185122	HSF1	TRUE	FALSE
chr8	144309771	G	T	ENST00000528838	ENSG00000185122	HSF1	TRUE	FALSE
chr8	144309784	A	T	ENST00000528838	ENSG00000185122	HSF1	TRUE	TRUE
chr8	144309790	G	T	ENST00000528838	ENSG00000185122	HSF1	TRUE	TRUE
chr8	144309799	A	T	ENST00000528838	ENSG00000185122	HSF1	TRUE	TRUE
chr8	144309808	C	T	ENST00000528838	ENSG00000185122	HSF1	TRUE	TRUE
chr8	144309823	A	T	ENST00000528838	ENSG00000185122	HSF1	TRUE	TRUE
chr8	144309841	C	T	ENST00000528838	ENSG00000185122	HSF1	TRUE	TRUE
chr8	144309850	A	T	ENST00000528838	ENSG00000185122	HSF1	TRUE	TRUE
chr8	144309856	A	T	ENST00000528838	ENSG00000185122	HSF1	TRUE	TRUE
chr8	144309859	C	T	ENST00000528838	ENSG00000185122	HSF1	TRUE	TRUE
chr8	144309862	G	T	ENST00000528838	ENSG00000185122	HSF1	TRUE	TRUE
chr8	144309867	C	A	ENST00000528838	ENSG00000185122	HSF1	TRUE	TRUE
chr8	144309877	A	T	ENST00000528838	ENSG00000185122	HSF1	TRUE	TRUE
chr8	144309892	A	T	ENST00000528838	ENSG00000185122	HSF1	TRUE	TRUE
chr8	144309897	G	A	ENST00000528838	ENSG00000185122	HSF1	TRUE	FALSE
chr8	144309897	G	C	ENST00000528838	ENSG00000185122	HSF1	TRUE	FALSE
chr8	144309897	G	T	ENST00000528838	ENSG00000185122	HSF1	TRUE	FALSE
chr8	144309898	T	A	ENST00000528838	ENSG00000185122	HSF1	TRUE	FALSE
chr8	144309898	T	C	ENST00000528838	ENSG00000185122	HSF1	TRUE	FALSE
chr8	144309898	T	G	ENST00000528838	ENSG00000185122	HSF1	TRUE	FALSE
chr8	144311172	A	C	ENST00000528838	ENSG00000185122	HSF1	TRUE	FALSE
chr8	144311172	A	G	ENST00000528838	ENSG00000185122	HSF1	TRUE	FALSE
chr8	144311172	A	T	ENST00000528838	ENSG00000185122	HSF1	TRUE	FALSE
chr8	144311173	G	A	ENST00000528838	ENSG00000185122	HSF1	TRUE	FALSE
chr8	144311173	G	C	ENST00000528838	ENSG00000185122	HSF1	TRUE	FALSE
chr8	144311173	G	T	ENST00000528838	ENSG00000185122	HSF1	TRUE	FALSE
chr8	144311175	G	T	ENST00000528838	ENSG00000185122	HSF1	TRUE	TRUE
chr8	144311181	G	T	ENST00000528838	ENSG00000185122	HSF1	TRUE	TRUE
chr8	144311191	G	A	ENST00000528838	ENSG00000185122	HSF1	TRUE	TRUE
chr8	144311192	G	A	ENST00000528838	ENSG00000185122	HSF1	TRUE	TRUE
chr8	144311196	G	T	ENST00000528838	ENSG00000185122	HSF1	TRUE	TRUE
chr8	144311214	C	T	ENST00000528838	ENSG00000185122	HSF1
chr8	144311217	A	T	ENST00000528838	ENSG00000185122	HSF1
chr8	144311226	C	T	ENST00000528838	ENSG00000185122	HSF1
chr8	144311229	C	T	ENST00000528838	ENSG00000185122	HSF1
chr8	144311232	C	T	ENST00000528838	ENSG00000185122	HSF1
chr8	144311235	A	T	ENST00000528838	ENSG00000185122	HSF1
chr8	144311247	A	T	ENST00000528838	ENSG00000185122	HSF1
chr8	144311250	G	A	ENST00000528838	ENSG00000185122	HSF1	TRUE	FALSE
chr8	144311250	G	C	ENST00000528838	ENSG00000185122	HSF1	TRUE	FALSE
chr8	144311250	G	T	ENST00000528838	ENSG00000185122	HSF1	TRUE	FALSE
chr8	144311251	T	A	ENST00000528838	ENSG00000185122	HSF1	TRUE	FALSE
chr8	144311251	T	C	ENST00000528838	ENSG00000185122	HSF1	TRUE	FALSE
chr8	144311251	T	G	ENST00000528838	ENSG00000185122	HSF1	TRUE	FALSE
chr8	144311319	A	C	ENST00000528838	ENSG00000185122	HSF1	TRUE	FALSE
chr8	144311319	A	G	ENST00000528838	ENSG00000185122	HSF1	TRUE	FALSE
chr8	144311319	A	T	ENST00000528838	ENSG00000185122	HSF1	TRUE	FALSE
chr8	144311320	G	A	ENST00000528838	ENSG00000185122	HSF1	TRUE	FALSE
chr8	144311320	G	C	ENST00000528838	ENSG00000185122	HSF1	TRUE	FALSE
chr8	144311320	G	T	ENST00000528838	ENSG00000185122	HSF1	TRUE	FALSE
chr8	144311327	C	T	ENST00000528838	ENSG00000185122	HSF1	TRUE	TRUE
chr8	144311340	C	A	ENST00000528838	ENSG00000185122	HSF1	TRUE	TRUE
chr8	144311340	C	G	ENST00000528838	ENSG00000185122	HSF1	TRUE	TRUE
chr8	144311348	C	T	ENST00000528838	ENSG00000185122	HSF1	TRUE	TRUE
chr8	144311352	C	A	ENST00000528838	ENSG00000185122	HSF1	TRUE	TRUE
chr8	144311352	C	G	ENST00000528838	ENSG00000185122	HSF1	TRUE	TRUE
chr8	144311372	A	T	ENST00000528838	ENSG00000185122	HSF1	TRUE	TRUE
chr8	144311375	A	T	ENST00000528838	ENSG00000185122	HSF1	TRUE	TRUE
chr8	144311378	A	T	ENST00000528838	ENSG00000185122	HSF1	TRUE	TRUE
chr8	144311383	G	A	ENST00000528838	ENSG00000185122	HSF1	TRUE	FALSE
chr8	144311383	G	C	ENST00000528838	ENSG00000185122	HSF1	TRUE	FALSE
chr8	144311383	G	T	ENST00000528838	ENSG00000185122	HSF1	TRUE	FALSE
chr8	144311384	T	A	ENST00000528838	ENSG00000185122	HSF1	TRUE	FALSE
chr8	144311384	T	C	ENST00000528838	ENSG00000185122	HSF1	TRUE	FALSE
chr8	144311384	T	G	ENST00000528838	ENSG00000185122	HSF1	TRUE	FALSE
chr8	144311503	A	C	ENST00000528838	ENSG00000185122	HSF1	TRUE	TRUE
chr8	144311503	A	G	ENST00000528838	ENSG00000185122	HSF1	TRUE	TRUE
chr8	144311503	A	T	ENST00000528838	ENSG00000185122	HSF1	TRUE	TRUE
chr8	144311504	G	A	ENST00000528838	ENSG00000185122	HSF1	TRUE	TRUE
chr8	144311504	G	C	ENST00000528838	ENSG00000185122	HSF1	TRUE	TRUE
chr8	144311504	G	T	ENST00000528838	ENSG00000185122	HSF1	TRUE	TRUE
chr8	144311531	C	A	ENST00000528838	ENSG00000185122	HSF1	TRUE	TRUE
chr8	144311531	C	G	ENST00000528838	ENSG00000185122	HSF1	TRUE	TRUE
chr8	144311548	A	T	ENST00000528838	ENSG00000185122	HSF1	TRUE	TRUE
chr8	144311553	T	A	ENST00000528838	ENSG00000185122	HSF1	TRUE	TRUE
chr8	144311553	T	G	ENST00000528838	ENSG00000185122	HSF1	TRUE	TRUE
chr8	144311560	C	T	ENST00000528838	ENSG00000185122	HSF1	TRUE	TRUE
chr8	144311572	G	T	ENST00000528838	ENSG00000185122	HSF1	TRUE	TRUE
chr8	144311588	C	A	ENST00000528838	ENSG00000185122	HSF1	TRUE	TRUE
chr8	144311598	C	A	ENST00000528838	ENSG00000185122	HSF1	TRUE	TRUE
chr8	144311598	C	G	ENST00000528838	ENSG00000185122	HSF1	TRUE	TRUE
chr8	144311600	C	A	ENST00000528838	ENSG00000185122	HSF1	TRUE	TRUE
chr8	144311602	G	A	ENST00000528838	ENSG00000185122	HSF1	TRUE	TRUE
chr8	144311602	G	C	ENST00000528838	ENSG00000185122	HSF1	TRUE	TRUE
chr8	144311602	G	T	ENST00000528838	ENSG00000185122	HSF1	TRUE	TRUE
chr8	144311603	T	A	ENST00000528838	ENSG00000185122	HSF1	TRUE	TRUE
chr8	144311603	T	C	ENST00000528838	ENSG00000185122	HSF1	FALSE	FALSE
chr8	144311603	T	G	ENST00000528838	ENSG00000185122	HSF1	TRUE	TRUE
chr8	144311698	A	C	ENST00000528838	ENSG00000185122	HSF1	TRUE	TRUE
chr8	144311698	A	G	ENST00000528838	ENSG00000185122	HSF1	TRUE	TRUE
chr8	144311698	A	T	ENST00000528838	ENSG00000185122	HSF1	TRUE	TRUE
chr8	144311699	G	A	ENST00000528838	ENSG00000185122	HSF1	TRUE	TRUE
chr8	144311699	G	C	ENST00000528838	ENSG00000185122	HSF1	TRUE	TRUE
chr8	144311699	G	T	ENST00000528838	ENSG00000185122	HSF1	TRUE	TRUE
chr8	144311717	C	A	ENST00000528838	ENSG00000185122	HSF1	TRUE	TRUE
chr8	144311717	C	G	ENST00000528838	ENSG00000185122	HSF1	TRUE	TRUE
chr8	144311735	C	A	ENST00000528838	ENSG00000185122	HSF1	TRUE	TRUE
chr8	144311735	C	G	ENST00000528838	ENSG00000185122	HSF1	TRUE	TRUE
chr8	144311760	G	T	ENST00000528838	ENSG00000185122	HSF1	TRUE	TRUE
chr8	144311784	G	T	ENST00000528838	ENSG00000185122	HSF1	TRUE	TRUE
chr8	144311832	G	T	ENST00000528838	ENSG00000185122	HSF1	TRUE	TRUE
chr8	144311837	G	A	ENST00000528838	ENSG00000185122	HSF1	TRUE	FALSE
chr8	144311837	G	C	ENST00000528838	ENSG00000185122	HSF1	TRUE	FALSE
chr8	144311837	G	T	ENST00000528838	ENSG00000185122	HSF1	TRUE	FALSE
chr8	144311838	T	A	ENST00000528838	ENSG00000185122	HSF1	TRUE	FALSE
chr8	144311838	T	C	ENST00000528838	ENSG00000185122	HSF1	TRUE	FALSE
chr8	144311838	T	G	ENST00000528838	ENSG00000185122	HSF1	TRUE	FALSE
chr8	144311961	A	C	ENST00000528838	ENSG00000185122	HSF1	TRUE	FALSE
chr8	144311961	A	G	ENST00000528838	ENSG00000185122	HSF1	TRUE	FALSE
chr8	144311961	A	T	ENST00000528838	ENSG00000185122	HSF1	TRUE	FALSE
chr8	144311962	G	A	ENST00000528838	ENSG00000185122	HSF1	TRUE	FALSE
chr8	144311962	G	C	ENST00000528838	ENSG00000185122	HSF1	TRUE	FALSE
chr8	144311962	G	T	ENST00000528838	ENSG00000185122	HSF1	TRUE	FALSE
chr8	144311994	A	T	ENST00000528838	ENSG00000185122	HSF1	TRUE	TRUE
chr8	144311997	G	T	ENST00000528838	ENSG00000185122	HSF1	TRUE	TRUE
chr8	144312000	G	T	ENST00000528838	ENSG00000185122	HSF1	TRUE	TRUE
chr8	144312018	C	T	ENST00000528838	ENSG00000185122	HSF1	TRUE	TRUE
chr8	144312033	G	T	ENST00000528838	ENSG00000185122	HSF1	TRUE	TRUE
chr8	144312036	G	T	ENST00000528838	ENSG00000185122	HSF1	TRUE	TRUE
chr8	144312076	T	A	ENST00000528838	ENSG00000185122	HSF1	TRUE	TRUE
chr8	144312111	G	T	ENST00000528838	ENSG00000185122	HSF1
chr8	144312117	G	T	ENST00000528838	ENSG00000185122	HSF1
chr8	144312174	G	T	ENST00000528838	ENSG00000185122	HSF1
chr8	144312213	G	T	ENST00000528838	ENSG00000185122	HSF1
chr8	144312216	A	T	ENST00000528838	ENSG00000185122	HSF1
chr8	144312221	C	A	ENST00000528838	ENSG00000185122	HSF1
chr8	144312236	C	A	ENST00000528838	ENSG00000185122	HSF1
chr8	144312243	A	T	ENST00000528838	ENSG00000185122	HSF1
chr8	144312245	G	A	ENST00000528838	ENSG00000185122	HSF1	TRUE	FALSE
chr8	144312245	G	C	ENST00000528838	ENSG00000185122	HSF1	TRUE	FALSE
chr8	144312245	G	T	ENST00000528838	ENSG00000185122	HSF1	TRUE	FALSE
chr8	144312246	T	A	ENST00000528838	ENSG00000185122	HSF1	TRUE	FALSE
chr8	144312246	T	C	ENST00000528838	ENSG00000185122	HSF1	TRUE	FALSE
chr8	144312246	T	G	ENST00000528838	ENSG00000185122	HSF1	TRUE	FALSE
chr8	144313509	A	C	ENST00000528838	ENSG00000185122	HSF1	TRUE	FALSE
chr8	144313509	A	G	ENST00000528838	ENSG00000185122	HSF1	TRUE	FALSE
chr8	144313509	A	T	ENST00000528838	ENSG00000185122	HSF1	TRUE	FALSE
chr8	144313510	G	A	ENST00000528838	ENSG00000185122	HSF1	TRUE	FALSE
chr8	144313510	G	C	ENST00000528838	ENSG00000185122	HSF1	FALSE	FALSE
chr8	144313510	G	T	ENST00000528838	ENSG00000185122	HSF1	TRUE	FALSE
chr8	144313515	G	T	ENST00000528838	ENSG00000185122	HSF1	TRUE	TRUE
chr8	144313531	T	A	ENST00000528838	ENSG00000185122	HSF1	TRUE	TRUE
chr8	144313563	C	T	ENST00000528838	ENSG00000185122	HSF1	TRUE	TRUE
chr8	144313617	G	A	ENST00000528838	ENSG00000185122	HSF1	TRUE	FALSE
chr8	144313617	G	C	ENST00000528838	ENSG00000185122	HSF1	TRUE	FALSE
chr8	144313617	G	T	ENST00000528838	ENSG00000185122	HSF1	TRUE	FALSE
chr8	144313618	T	A	ENST00000528838	ENSG00000185122	HSF1	TRUE	FALSE
chr8	144313618	T	C	ENST00000528838	ENSG00000185122	HSF1	TRUE	FALSE
chr8	144313618	T	G	ENST00000528838	ENSG00000185122	HSF1	TRUE	FALSE
chr8	144313844	A	C	ENST00000528838	ENSG00000185122	HSF1	TRUE	FALSE
chr8	144313844	A	G	ENST00000528838	ENSG00000185122	HSF1	TRUE	FALSE
chr8	144313844	A	T	ENST00000528838	ENSG00000185122	HSF1	TRUE	FALSE
chr8	144313845	G	A	ENST00000528838	ENSG00000185122	HSF1	TRUE	FALSE
chr8	144313845	G	C	ENST00000528838	ENSG00000185122	HSF1	TRUE	FALSE
chr8	144313845	G	T	ENST00000528838	ENSG00000185122	HSF1	TRUE	FALSE
chr8	144313859	C	A	ENST00000528838	ENSG00000185122	HSF1
chr8	144313912	G	A	ENST00000528838	ENSG00000185122	HSF1	TRUE	FALSE
chr8	144313912	G	C	ENST00000528838	ENSG00000185122	HSF1	TRUE	FALSE
chr8	144313912	G	T	ENST00000528838	ENSG00000185122	HSF1	FALSE	FALSE
chr8	144313913	T	A	ENST00000528838	ENSG00000185122	HSF1	TRUE	FALSE
chr8	144313913	T	C	ENST00000528838	ENSG00000185122	HSF1	TRUE	FALSE
chr8	144313913	T	G	ENST00000528838	ENSG00000185122	HSF1	TRUE	FALSE
chr8	144313983	A	C	ENST00000528838	ENSG00000185122	HSF1	TRUE	FALSE
chr8	144313983	A	G	ENST00000528838	ENSG00000185122	HSF1	TRUE	FALSE
chr8	144313983	A	T	ENST00000528838	ENSG00000185122	HSF1	TRUE	FALSE
chr8	144313984	G	A	ENST00000528838	ENSG00000185122	HSF1	TRUE	FALSE
chr8	144313984	G	C	ENST00000528838	ENSG00000185122	HSF1	TRUE	FALSE
chr8	144313984	G	T	ENST00000528838	ENSG00000185122	HSF1	TRUE	FALSE
chr8	144313988	C	T	ENST00000528838	ENSG00000185122	HSF1	TRUE	TRUE
chr8	144313991	G	T	ENST00000528838	ENSG00000185122	HSF1	TRUE	TRUE
chr8	144314006	C	T	ENST00000528838	ENSG00000185122	HSF1
chr8	144314009	G	T	ENST00000528838	ENSG00000185122	HSF1
chr8	144314027	G	T	ENST00000528838	ENSG00000185122	HSF1
chr8	144314033	G	T	ENST00000528838	ENSG00000185122	HSF1
chr8	144314052	C	A	ENST00000528838	ENSG00000185122	HSF1
chr8	144314052	C	G	ENST00000528838	ENSG00000185122	HSF1
chr8	144314055	G	A	ENST00000528838	ENSG00000185122	HSF1	TRUE	TRUE
chr8	144314055	G	C	ENST00000528838	ENSG00000185122	HSF1	TRUE	TRUE
chr8	144314055	G	T	ENST00000528838	ENSG00000185122	HSF1	TRUE	FALSE
chr8	144314056	T	A	ENST00000528838	ENSG00000185122	HSF1	TRUE	TRUE
chr8	144314056	T	C	ENST00000528838	ENSG00000185122	HSF1	TRUE	FALSE
chr8	144314056	T	G	ENST00000528838	ENSG00000185122	HSF1	TRUE	TRUE
chr8	144314123	A	C	ENST00000528838	ENSG00000185122	HSF1	TRUE	FALSE
chr8	144314123	A	G	ENST00000528838	ENSG00000185122	HSF1	TRUE	FALSE
chr8	144314123	A	T	ENST00000528838	ENSG00000185122	HSF1	TRUE	FALSE
chr8	144314124	G	A	ENST00000528838	ENSG00000185122	HSF1	TRUE	FALSE
chr8	144314124	G	C	ENST00000528838	ENSG00000185122	HSF1	TRUE	FALSE
chr8	144314124	G	T	ENST00000528838	ENSG00000185122	HSF1	TRUE	FALSE
chr8	144314127	A	T	ENST00000528838	ENSG00000185122	HSF1
chr8	144314130	C	T	ENST00000528838	ENSG00000185122	HSF1
chr8	144314144	C	A	ENST00000528838	ENSG00000185122	HSF1
chr8	144314144	C	G	ENST00000528838	ENSG00000185122	HSF1
chr8	144314151	C	T	ENST00000528838	ENSG00000185122	HSF1
chr8	144314217	G	T	ENST00000528838	ENSG00000185122	HSF1	FALSE	FALSE
chr8	144314223	G	T	ENST00000528838	ENSG00000185122	HSF1	FALSE	FALSE
chr8	144314226	G	T	ENST00000528838	ENSG00000185122	HSF1	FALSE	FALSE
chr8	144314237	C	A	ENST00000528838	ENSG00000185122	HSF1	FALSE	FALSE
chr8	144314237	C	G	ENST00000528838	ENSG00000185122	HSF1	FALSE	FALSE
chr8	144314244	G	T	ENST00000528838	ENSG00000185122	HSF1	FALSE	FALSE
chr8	144314262	G	T	ENST00000528838	ENSG00000185122	HSF1	FALSE	FALSE
chr8	144314293	C	A	ENST00000528838	ENSG00000185122	HSF1	FALSE	FALSE
chr8	144314295	G	T	ENST00000528838	ENSG00000185122	HSF1	FALSE	FALSE
chr8	144314304	A	T	ENST00000528838	ENSG00000185122	HSF1	FALSE	FALSE
chr8	144314310	A	T	ENST00000528838	ENSG00000185122	HSF1	FALSE	FALSE
chr8	144316562	C	A	ENST00000528718	ENSG00000185000	DGAT1	FALSE	FALSE
chr8	144316577	C	A	ENST00000528718	ENSG00000185000	DGAT1	FALSE	FALSE
chr8	144316578	A	C	ENST00000528718	ENSG00000185000	DGAT1	FALSE	FALSE
chr8	144316578	A	T	ENST00000528718	ENSG00000185000	DGAT1	FALSE	FALSE
chr8	144316590	G	C	ENST00000528718	ENSG00000185000	DGAT1	FALSE	FALSE
chr8	144316590	G	T	ENST00000528718	ENSG00000185000	DGAT1	FALSE	FALSE
chr8	144316593	G	C	ENST00000528718	ENSG00000185000	DGAT1	FALSE	FALSE
chr8	144316593	G	T	ENST00000528718	ENSG00000185000	DGAT1	FALSE	FALSE
chr8	144316605	G	C	ENST00000528718	ENSG00000185000	DGAT1	FALSE	FALSE
chr8	144316605	G	T	ENST00000528718	ENSG00000185000	DGAT1	FALSE	FALSE
chr8	144316628	G	A	ENST00000528718	ENSG00000185000	DGAT1	FALSE	FALSE
chr8	144316631	C	A	ENST00000528718	ENSG00000185000	DGAT1	FALSE	FALSE
chr8	144316642	G	T	ENST00000528718	ENSG00000185000	DGAT1	FALSE	FALSE
chr8	144316647	C	T	ENST00000528718	ENSG00000185000	DGAT1	FALSE	FALSE
chr8	144316648	C	T	ENST00000528718	ENSG00000185000	DGAT1	FALSE	FALSE
chr8	144316665	A	C	ENST00000528718	ENSG00000185000	DGAT1	FALSE	FALSE
chr8	144316665	A	T	ENST00000528718	ENSG00000185000	DGAT1	FALSE	FALSE
chr8	144316676	G	A	ENST00000528718	ENSG00000185000	DGAT1	FALSE	FALSE
chr8	144316695	C	T	ENST00000528718	ENSG00000185000	DGAT1	FALSE	FALSE
chr8	144316696	C	T	ENST00000528718	ENSG00000185000	DGAT1	FALSE	FALSE
chr8	144316710	C	A	ENST00000528718	ENSG00000185000	DGAT1	TRUE	FALSE
chr8	144316710	C	G	ENST00000528718	ENSG00000185000	DGAT1	TRUE	FALSE
chr8	144316710	C	T	ENST00000528718	ENSG00000185000	DGAT1	TRUE	FALSE
chr8	144316711	T	A	ENST00000528718	ENSG00000185000	DGAT1	TRUE	FALSE
chr8	144316711	T	C	ENST00000528718	ENSG00000185000	DGAT1	TRUE	FALSE
chr8	144316711	T	G	ENST00000528718	ENSG00000185000	DGAT1	TRUE	FALSE
chr8	144316851	A	C	ENST00000528718	ENSG00000185000	DGAT1	TRUE	TRUE
chr8	144316851	A	G	ENST00000528718	ENSG00000185000	DGAT1	FALSE	FALSE
chr8	144316851	A	T	ENST00000528718	ENSG00000185000	DGAT1	TRUE	TRUE
chr8	144316852	C	A	ENST00000528718	ENSG00000185000	DGAT1	TRUE	FALSE
chr8	144316852	C	G	ENST00000528718	ENSG00000185000	DGAT1	TRUE	TRUE
chr8	144316852	C	T	ENST00000528718	ENSG00000185000	DGAT1	TRUE	FALSE
chr8	144316855	G	A	ENST00000528718	ENSG00000185000	DGAT1	FALSE	FALSE
chr8	144316877	C	T	ENST00000528718	ENSG00000185000	DGAT1	FALSE	FALSE
chr8	144316878	C	T	ENST00000528718	ENSG00000185000	DGAT1	FALSE	FALSE
chr8	144316894	G	A	ENST00000528718	ENSG00000185000	DGAT1	FALSE	FALSE
chr8	144316913	G	C	ENST00000528718	ENSG00000185000	DGAT1	TRUE	TRUE
chr8	144316913	G	T	ENST00000528718	ENSG00000185000	DGAT1	TRUE	TRUE
chr8	144316916	C	A	ENST00000528718	ENSG00000185000	DGAT1	TRUE	TRUE
chr8	144316916	C	G	ENST00000528718	ENSG00000185000	DGAT1	TRUE	TRUE
chr8	144316916	C	T	ENST00000528718	ENSG00000185000	DGAT1	TRUE	TRUE
chr8	144316917	T	A	ENST00000528718	ENSG00000185000	DGAT1	TRUE	TRUE
chr8	144316917	T	C	ENST00000528718	ENSG00000185000	DGAT1	TRUE	TRUE
chr8	144316917	T	G	ENST00000528718	ENSG00000185000	DGAT1	TRUE	TRUE
chr8	144317020	A	C	ENST00000528718	ENSG00000185000	DGAT1	TRUE	TRUE
chr8	144317020	A	G	ENST00000528718	ENSG00000185000	DGAT1	FALSE	FALSE
chr8	144317020	A	T	ENST00000528718	ENSG00000185000	DGAT1	TRUE	FALSE
chr8	144317021	C	A	ENST00000528718	ENSG00000185000	DGAT1	TRUE	TRUE
chr8	144317021	C	G	ENST00000528718	ENSG00000185000	DGAT1	TRUE	TRUE
chr8	144317021	C	T	ENST00000528718	ENSG00000185000	DGAT1	TRUE	TRUE
chr8	144317024	C	A	ENST00000528718	ENSG00000185000	DGAT1	TRUE	TRUE
chr8	144317038	G	T	ENST00000528718	ENSG00000185000	DGAT1	TRUE	TRUE
chr8	144317067	C	T	ENST00000528718	ENSG00000185000	DGAT1	TRUE	TRUE
chr8	144317068	C	T	ENST00000528718	ENSG00000185000	DGAT1	TRUE	TRUE
chr8	144317072	T	A	ENST00000528718	ENSG00000185000	DGAT1	TRUE	TRUE
chr8	144317087	G	A	ENST00000528718	ENSG00000185000	DGAT1	TRUE	TRUE
chr8	144317099	T	A	ENST00000528718	ENSG00000185000	DGAT1	TRUE	TRUE
chr8	144317100	G	C	ENST00000528718	ENSG00000185000	DGAT1	TRUE	TRUE
chr8	144317100	G	T	ENST00000528718	ENSG00000185000	DGAT1	TRUE	TRUE
chr8	144317110	C	A	ENST00000528718	ENSG00000185000	DGAT1	TRUE	TRUE
chr8	144317110	C	G	ENST00000528718	ENSG00000185000	DGAT1	TRUE	TRUE
chr8	144317110	C	T	ENST00000528718	ENSG00000185000	DGAT1	TRUE	TRUE
chr8	144317111	T	A	ENST00000528718	ENSG00000185000	DGAT1	TRUE	TRUE
chr8	144317111	T	C	ENST00000528718	ENSG00000185000	DGAT1	TRUE	FALSE
chr8	144317111	T	G	ENST00000528718	ENSG00000185000	DGAT1	TRUE	TRUE
chr8	144317185	A	C	ENST00000528718	ENSG00000185000	DGAT1	TRUE	FALSE
chr8	144317185	A	G	ENST00000528718	ENSG00000185000	DGAT1	TRUE	FALSE
chr8	144317185	A	T	ENST00000528718	ENSG00000185000	DGAT1	TRUE	FALSE
chr8	144317186	C	A	ENST00000528718	ENSG00000185000	DGAT1	TRUE	FALSE
chr8	144317186	C	G	ENST00000528718	ENSG00000185000	DGAT1	TRUE	FALSE
chr8	144317186	C	T	ENST00000528718	ENSG00000185000	DGAT1	TRUE	FALSE
chr8	144317188	T	A	ENST00000528718	ENSG00000185000	DGAT1	TRUE	TRUE
chr8	144317192	G	T	ENST00000528718	ENSG00000185000	DGAT1	TRUE	TRUE
chr8	144317195	C	T	ENST00000528718	ENSG00000185000	DGAT1	TRUE	TRUE
chr8	144317196	C	T	ENST00000528718	ENSG00000185000	DGAT1	TRUE	TRUE
chr8	144317200	T	A	ENST00000528718	ENSG00000185000	DGAT1	TRUE	TRUE
chr8	144317216	C	T	ENST00000528718	ENSG00000185000	DGAT1	TRUE	TRUE
chr8	144317217	C	T	ENST00000528718	ENSG00000185000	DGAT1	TRUE	TRUE
chr8	144317224	G	A	ENST00000528718	ENSG00000185000	DGAT1	TRUE	TRUE
chr8	144317225	C	T	ENST00000528718	ENSG00000185000	DGAT1	TRUE	TRUE
chr8	144317226	C	T	ENST00000528718	ENSG00000185000	DGAT1	TRUE	TRUE
chr8	144317231	G	C	ENST00000528718	ENSG00000185000	DGAT1	TRUE	TRUE
chr8	144317231	G	T	ENST00000528718	ENSG00000185000	DGAT1	TRUE	TRUE
chr8	144317245	C	A	ENST00000528718	ENSG00000185000	DGAT1	TRUE	TRUE
chr8	144317252	C	T	ENST00000528718	ENSG00000185000	DGAT1	TRUE	TRUE
chr8	144317253	C	A	ENST00000528718	ENSG00000185000	DGAT1	TRUE	TRUE
chr8	144317253	C	G	ENST00000528718	ENSG00000185000	DGAT1	TRUE	TRUE
chr8	144317253	C	T	ENST00000528718	ENSG00000185000	DGAT1	TRUE	TRUE
chr8	144317254	T	A	ENST00000528718	ENSG00000185000	DGAT1	TRUE	TRUE
chr8	144317254	T	C	ENST00000528718	ENSG00000185000	DGAT1	TRUE	TRUE
chr8	144317254	T	G	ENST00000528718	ENSG00000185000	DGAT1	TRUE	TRUE
chr8	144317331	A	C	ENST00000528718	ENSG00000185000	DGAT1	TRUE	TRUE
chr8	144317331	A	G	ENST00000528718	ENSG00000185000	DGAT1	FALSE	FALSE
chr8	144317331	A	T	ENST00000528718	ENSG00000185000	DGAT1	TRUE	FALSE
chr8	144317332	C	A	ENST00000528718	ENSG00000185000	DGAT1	TRUE	FALSE
chr8	144317332	C	G	ENST00000528718	ENSG00000185000	DGAT1	TRUE	TRUE
chr8	144317332	C	T	ENST00000528718	ENSG00000185000	DGAT1	TRUE	TRUE
chr8	144317333	C	T	ENST00000528718	ENSG00000185000	DGAT1	TRUE	TRUE
chr8	144317335	C	T	ENST00000528718	ENSG00000185000	DGAT1	TRUE	TRUE
chr8	144317336	C	T	ENST00000528718	ENSG00000185000	DGAT1	TRUE	TRUE
chr8	144317344	G	C	ENST00000528718	ENSG00000185000	DGAT1	TRUE	TRUE
chr8	144317344	G	T	ENST00000528718	ENSG00000185000	DGAT1	TRUE	TRUE
chr8	144317352	C	A	ENST00000528718	ENSG00000185000	DGAT1	TRUE	TRUE
chr8	144317361	C	A	ENST00000528718	ENSG00000185000	DGAT1	TRUE	TRUE
chr8	144317367	G	A	ENST00000528718	ENSG00000185000	DGAT1	TRUE	TRUE
chr8	144317376	C	A	ENST00000528718	ENSG00000185000	DGAT1	TRUE	TRUE
chr8	144317392	G	T	ENST00000528718	ENSG00000185000	DGAT1	TRUE	TRUE
chr8	144317407	C	T	ENST00000528718	ENSG00000185000	DGAT1	TRUE	TRUE
chr8	144317408	C	T	ENST00000528718	ENSG00000185000	DGAT1	TRUE	TRUE
chr8	144317410	G	C	ENST00000528718	ENSG00000185000	DGAT1	TRUE	TRUE
chr8	144317410	G	T	ENST00000528718	ENSG00000185000	DGAT1	TRUE	TRUE
chr8	144317425	C	T	ENST00000528718	ENSG00000185000	DGAT1	TRUE	TRUE
chr8	144317426	C	T	ENST00000528718	ENSG00000185000	DGAT1	TRUE	TRUE
chr8	144317446	C	A	ENST00000528718	ENSG00000185000	DGAT1	TRUE	FALSE
chr8	144317446	C	G	ENST00000528718	ENSG00000185000	DGAT1	TRUE	FALSE
chr8	144317446	C	T	ENST00000528718	ENSG00000185000	DGAT1	TRUE	FALSE
chr8	144317447	T	A	ENST00000528718	ENSG00000185000	DGAT1	TRUE	FALSE
chr8	144317447	T	C	ENST00000528718	ENSG00000185000	DGAT1	TRUE	FALSE
chr8	144317447	T	G	ENST00000528718	ENSG00000185000	DGAT1	TRUE	FALSE
chr8	144317542	A	C	ENST00000528718	ENSG00000185000	DGAT1	TRUE	TRUE
chr8	144317542	A	G	ENST00000528718	ENSG00000185000	DGAT1	TRUE	TRUE
chr8	144317542	A	T	ENST00000528718	ENSG00000185000	DGAT1	TRUE	TRUE
chr8	144317543	C	A	ENST00000528718	ENSG00000185000	DGAT1	TRUE	TRUE
chr8	144317543	C	G	ENST00000528718	ENSG00000185000	DGAT1	TRUE	TRUE
chr8	144317543	C	T	ENST00000528718	ENSG00000185000	DGAT1	TRUE	TRUE
chr8	144317552	T	A	ENST00000528718	ENSG00000185000	DGAT1	TRUE	TRUE
chr8	144317564	C	A	ENST00000528718	ENSG00000185000	DGAT1	TRUE	TRUE
chr8	144317575	G	C	ENST00000528718	ENSG00000185000	DGAT1	TRUE	TRUE
chr8	144317575	G	T	ENST00000528718	ENSG00000185000	DGAT1	TRUE	TRUE
chr8	144317577	G	C	ENST00000528718	ENSG00000185000	DGAT1	TRUE	TRUE
chr8	144317577	G	T	ENST00000528718	ENSG00000185000	DGAT1	TRUE	TRUE
chr8	144317589	C	A	ENST00000528718	ENSG00000185000	DGAT1	TRUE	FALSE
chr8	144317589	C	G	ENST00000528718	ENSG00000185000	DGAT1	TRUE	TRUE
chr8	144317589	C	T	ENST00000528718	ENSG00000185000	DGAT1	TRUE	FALSE
chr8	144317590	T	A	ENST00000528718	ENSG00000185000	DGAT1	TRUE	TRUE
chr8	144317590	T	C	ENST00000528718	ENSG00000185000	DGAT1	TRUE	FALSE
chr8	144317590	T	G	ENST00000528718	ENSG00000185000	DGAT1	TRUE	TRUE
chr8	144317669	A	C	ENST00000528718	ENSG00000185000	DGAT1	TRUE	FALSE
chr8	144317669	A	G	ENST00000528718	ENSG00000185000	DGAT1	FALSE	FALSE
chr8	144317669	A	T	ENST00000528718	ENSG00000185000	DGAT1	TRUE	FALSE
chr8	144317670	C	A	ENST00000528718	ENSG00000185000	DGAT1	TRUE	FALSE
chr8	144317670	C	G	ENST00000528718	ENSG00000185000	DGAT1	TRUE	FALSE
chr8	144317670	C	T	ENST00000528718	ENSG00000185000	DGAT1	TRUE	FALSE
chr8	144317673	T	A	ENST00000528718	ENSG00000185000	DGAT1	TRUE	TRUE
chr8	144317682	T	A	ENST00000528718	ENSG00000185000	DGAT1	TRUE	TRUE
chr8	144317694	G	A	ENST00000528718	ENSG00000185000	DGAT1	TRUE	TRUE
chr8	144317710	C	T	ENST00000528718	ENSG00000185000	DGAT1	TRUE	TRUE
chr8	144317711	C	T	ENST00000528718	ENSG00000185000	DGAT1	TRUE	TRUE
chr8	144317713	C	A	ENST00000528718	ENSG00000185000	DGAT1	TRUE	FALSE
chr8	144317713	C	G	ENST00000528718	ENSG00000185000	DGAT1	TRUE	FALSE
chr8	144317713	C	T	ENST00000528718	ENSG00000185000	DGAT1	TRUE	FALSE
chr8	144317714	T	A	ENST00000528718	ENSG00000185000	DGAT1	TRUE	FALSE
chr8	144317714	T	C	ENST00000528718	ENSG00000185000	DGAT1	TRUE	FALSE
chr8	144317714	T	G	ENST00000528718	ENSG00000185000	DGAT1	TRUE	FALSE
chr8	144317782	A	C	ENST00000528718	ENSG00000185000	DGAT1	TRUE	FALSE
chr8	144317782	A	G	ENST00000528718	ENSG00000185000	DGAT1	FALSE	FALSE
chr8	144317782	A	T	ENST00000528718	ENSG00000185000	DGAT1	TRUE	FALSE
chr8	144317783	C	A	ENST00000528718	ENSG00000185000	DGAT1	TRUE	FALSE
chr8	144317783	C	G	ENST00000528718	ENSG00000185000	DGAT1	TRUE	FALSE
chr8	144317783	C	T	ENST00000528718	ENSG00000185000	DGAT1	TRUE	FALSE
chr8	144317786	G	A	ENST00000528718	ENSG00000185000	DGAT1	TRUE	TRUE
chr8	144317789	G	A	ENST00000528718	ENSG00000185000	DGAT1	TRUE	TRUE
chr8	144317804	G	A	ENST00000528718	ENSG00000185000	DGAT1	TRUE	TRUE
chr8	144317810	G	A	ENST00000528718	ENSG00000185000	DGAT1	TRUE	TRUE
chr8	144317823	C	A	ENST00000528718	ENSG00000185000	DGAT1	TRUE	FALSE
chr8	144317823	C	G	ENST00000528718	ENSG00000185000	DGAT1	TRUE	FALSE
chr8	144317823	C	T	ENST00000528718	ENSG00000185000	DGAT1	TRUE	FALSE
chr8	144317824	T	A	ENST00000528718	ENSG00000185000	DGAT1	TRUE	FALSE
chr8	144317824	T	C	ENST00000528718	ENSG00000185000	DGAT1	TRUE	FALSE
chr8	144317824	T	G	ENST00000528718	ENSG00000185000	DGAT1	TRUE	FALSE
chr8	144317912	A	C	ENST00000528718	ENSG00000185000	DGAT1	TRUE	TRUE
chr8	144317912	A	G	ENST00000528718	ENSG00000185000	DGAT1	TRUE	FALSE
chr8	144317912	A	T	ENST00000528718	ENSG00000185000	DGAT1	TRUE	TRUE
chr8	144317913	C	A	ENST00000528718	ENSG00000185000	DGAT1	TRUE	TRUE
chr8	144317913	C	G	ENST00000528718	ENSG00000185000	DGAT1	TRUE	TRUE
chr8	144317913	C	T	ENST00000528718	ENSG00000185000	DGAT1	TRUE	TRUE
chr8	144317919	C	A	ENST00000528718	ENSG00000185000	DGAT1	TRUE	TRUE
chr8	144317931	G	A	ENST00000528718	ENSG00000185000	DGAT1	TRUE	TRUE
chr8	144317946	T	A	ENST00000528718	ENSG00000185000	DGAT1	TRUE	TRUE
chr8	144317979	C	A	ENST00000528718	ENSG00000185000	DGAT1	TRUE	TRUE
chr8	144317980	G	C	ENST00000528718	ENSG00000185000	DGAT1	TRUE	TRUE
chr8	144317980	G	T	ENST00000528718	ENSG00000185000	DGAT1	TRUE	TRUE
chr8	144317983	G	T	ENST00000528718	ENSG00000185000	DGAT1	TRUE	TRUE
chr8	144317987	A	T	ENST00000528718	ENSG00000185000	DGAT1	TRUE	TRUE
chr8	144318007	G	C	ENST00000528718	ENSG00000185000	DGAT1	TRUE	TRUE
chr8	144318007	G	T	ENST00000528718	ENSG00000185000	DGAT1	TRUE	TRUE
chr8	144318010	G	C	ENST00000528718	ENSG00000185000	DGAT1	TRUE	TRUE
chr8	144318010	G	T	ENST00000528718	ENSG00000185000	DGAT1	TRUE	TRUE
chr8	144318018	C	A	ENST00000528718	ENSG00000185000	DGAT1	TRUE	FALSE
chr8	144318018	C	G	ENST00000528718	ENSG00000185000	DGAT1	TRUE	FALSE
chr8	144318018	C	T	ENST00000528718	ENSG00000185000	DGAT1	TRUE	TRUE
chr8	144318019	T	A	ENST00000528718	ENSG00000185000	DGAT1	TRUE	TRUE
chr8	144318019	T	C	ENST00000528718	ENSG00000185000	DGAT1	TRUE	FALSE
chr8	144318019	T	G	ENST00000528718	ENSG00000185000	DGAT1	TRUE	TRUE
chr8	144318093	A	C	ENST00000528718	ENSG00000185000	DGAT1	TRUE	FALSE
chr8	144318093	A	G	ENST00000528718	ENSG00000185000	DGAT1	TRUE	FALSE
chr8	144318093	A	T	ENST00000528718	ENSG00000185000	DGAT1	TRUE	FALSE
chr8	144318094	C	A	ENST00000528718	ENSG00000185000	DGAT1	TRUE	FALSE
chr8	144318094	C	G	ENST00000528718	ENSG00000185000	DGAT1	TRUE	FALSE
chr8	144318094	C	T	ENST00000528718	ENSG00000185000	DGAT1	TRUE	FALSE
chr8	144318099	G	C	ENST00000528718	ENSG00000185000	DGAT1	TRUE	TRUE
chr8	144318099	G	T	ENST00000528718	ENSG00000185000	DGAT1	TRUE	TRUE
chr8	144318117	G	C	ENST00000528718	ENSG00000185000	DGAT1	TRUE	TRUE
chr8	144318117	G	T	ENST00000528718	ENSG00000185000	DGAT1	TRUE	TRUE
chr8	144318155	T	A	ENST00000528718	ENSG00000185000	DGAT1	TRUE	TRUE
chr8	144318158	T	A	ENST00000528718	ENSG00000185000	DGAT1	TRUE	TRUE
chr8	144318170	C	A	ENST00000528718	ENSG00000185000	DGAT1	TRUE	FALSE
chr8	144318170	C	G	ENST00000528718	ENSG00000185000	DGAT1	TRUE	FALSE
chr8	144318170	C	T	ENST00000528718	ENSG00000185000	DGAT1	TRUE	FALSE
chr8	144318171	T	A	ENST00000528718	ENSG00000185000	DGAT1	TRUE	FALSE
chr8	144318171	T	C	ENST00000528718	ENSG00000185000	DGAT1	TRUE	FALSE
chr8	144318171	T	G	ENST00000528718	ENSG00000185000	DGAT1	TRUE	FALSE
chr8	144318259	A	C	ENST00000528718	ENSG00000185000	DGAT1	TRUE	FALSE
chr8	144318259	A	G	ENST00000528718	ENSG00000185000	DGAT1	TRUE	FALSE
chr8	144318259	A	T	ENST00000528718	ENSG00000185000	DGAT1	TRUE	FALSE
chr8	144318260	C	A	ENST00000528718	ENSG00000185000	DGAT1	TRUE	FALSE
chr8	144318260	C	G	ENST00000528718	ENSG00000185000	DGAT1	TRUE	FALSE
chr8	144318260	C	T	ENST00000528718	ENSG00000185000	DGAT1	TRUE	FALSE
chr8	144318267	T	A	ENST00000528718	ENSG00000185000	DGAT1	TRUE	TRUE
chr8	144318283	G	T	ENST00000528718	ENSG00000185000	DGAT1	TRUE	TRUE
chr8	144318286	C	T	ENST00000528718	ENSG00000185000	DGAT1	TRUE	TRUE
chr8	144318287	C	T	ENST00000528718	ENSG00000185000	DGAT1	TRUE	TRUE
chr8	144318290	G	C	ENST00000528718	ENSG00000185000	DGAT1	TRUE	TRUE
chr8	144318290	G	T	ENST00000528718	ENSG00000185000	DGAT1	TRUE	TRUE
chr8	144318304	G	C	ENST00000528718	ENSG00000185000	DGAT1	TRUE	TRUE
chr8	144318304	G	T	ENST00000528718	ENSG00000185000	DGAT1	TRUE	TRUE
chr8	144318318	T	A	ENST00000528718	ENSG00000185000	DGAT1	TRUE	TRUE
chr8	144318363	C	A	ENST00000528718	ENSG00000185000	DGAT1	TRUE	FALSE
chr8	144318363	C	G	ENST00000528718	ENSG00000185000	DGAT1	TRUE	FALSE
chr8	144318363	C	T	ENST00000528718	ENSG00000185000	DGAT1	TRUE	FALSE
chr8	144318364	T	A	ENST00000528718	ENSG00000185000	DGAT1	TRUE	FALSE
chr8	144318364	T	C	ENST00000528718	ENSG00000185000	DGAT1	TRUE	FALSE
chr8	144318364	T	G	ENST00000528718	ENSG00000185000	DGAT1	TRUE	FALSE
chr8	144318459	A	C	ENST00000528718	ENSG00000185000	DGAT1	TRUE	FALSE
chr8	144318459	A	G	ENST00000528718	ENSG00000185000	DGAT1	TRUE	FALSE
chr8	144318459	A	T	ENST00000528718	ENSG00000185000	DGAT1	TRUE	FALSE
chr8	144318460	C	A	ENST00000528718	ENSG00000185000	DGAT1	TRUE	FALSE
chr8	144318460	C	G	ENST00000528718	ENSG00000185000	DGAT1	TRUE	FALSE
chr8	144318460	C	T	ENST00000528718	ENSG00000185000	DGAT1	TRUE	FALSE
chr8	144318476	C	A	ENST00000528718	ENSG00000185000	DGAT1	TRUE	TRUE
chr8	144318484	A	C	ENST00000528718	ENSG00000185000	DGAT1	TRUE	TRUE
chr8	144318484	A	T	ENST00000528718	ENSG00000185000	DGAT1	TRUE	TRUE
chr8	144318504	A	T	ENST00000528718	ENSG00000185000	DGAT1	TRUE	TRUE
chr8	144318545	C	A	ENST00000528718	ENSG00000185000	DGAT1	TRUE	TRUE
chr8	144318551	G	A	ENST00000528718	ENSG00000185000	DGAT1	TRUE	TRUE
chr8	144318554	C	A	ENST00000528718	ENSG00000185000	DGAT1	TRUE	TRUE
chr8	144318567	C	A	ENST00000528718	ENSG00000185000	DGAT1	TRUE	FALSE
chr8	144318567	C	G	ENST00000528718	ENSG00000185000	DGAT1	TRUE	FALSE
chr8	144318567	C	T	ENST00000528718	ENSG00000185000	DGAT1	TRUE	FALSE
chr8	144318568	T	A	ENST00000528718	ENSG00000185000	DGAT1	TRUE	FALSE
chr8	144318568	T	C	ENST00000528718	ENSG00000185000	DGAT1	TRUE	FALSE
chr8	144318568	T	G	ENST00000528718	ENSG00000185000	DGAT1	TRUE	FALSE
chr8	144318697	A	C	ENST00000528718	ENSG00000185000	DGAT1	TRUE	FALSE
chr8	144318697	A	G	ENST00000528718	ENSG00000185000	DGAT1	TRUE	FALSE
chr8	144318697	A	T	ENST00000528718	ENSG00000185000	DGAT1	TRUE	FALSE
chr8	144318698	C	A	ENST00000528718	ENSG00000185000	DGAT1	TRUE	FALSE
chr8	144318698	C	G	ENST00000528718	ENSG00000185000	DGAT1	TRUE	FALSE
chr8	144318698	C	T	ENST00000528718	ENSG00000185000	DGAT1	TRUE	FALSE
chr8	144318713	T	A	ENST00000528718	ENSG00000185000	DGAT1	TRUE	TRUE
chr8	144318716	C	A	ENST00000528718	ENSG00000185000	DGAT1	TRUE	TRUE
chr8	144318722	G	A	ENST00000528718	ENSG00000185000	DGAT1	TRUE	TRUE
chr8	144318752	C	A	ENST00000528718	ENSG00000185000	DGAT1	TRUE	FALSE
chr8	144318752	C	G	ENST00000528718	ENSG00000185000	DGAT1	TRUE	FALSE
chr8	144318752	C	T	ENST00000528718	ENSG00000185000	DGAT1	TRUE	FALSE
chr8	144318753	T	A	ENST00000528718	ENSG00000185000	DGAT1	TRUE	FALSE
chr8	144318753	T	C	ENST00000528718	ENSG00000185000	DGAT1	TRUE	FALSE
chr8	144318753	T	G	ENST00000528718	ENSG00000185000	DGAT1	TRUE	FALSE
chr8	144318833	A	C	ENST00000528718	ENSG00000185000	DGAT1	TRUE	FALSE
chr8	144318833	A	G	ENST00000528718	ENSG00000185000	DGAT1	TRUE	FALSE
chr8	144318833	A	T	ENST00000528718	ENSG00000185000	DGAT1	TRUE	FALSE
chr8	144318834	C	A	ENST00000528718	ENSG00000185000	DGAT1	TRUE	FALSE
chr8	144318834	C	G	ENST00000528718	ENSG00000185000	DGAT1	TRUE	FALSE
chr8	144318834	C	T	ENST00000528718	ENSG00000185000	DGAT1	TRUE	FALSE
chr8	144318845	G	T	ENST00000528718	ENSG00000185000	DGAT1	TRUE	TRUE
chr8	144318857	C	T	ENST00000528718	ENSG00000185000	DGAT1	TRUE	TRUE
chr8	144318858	C	T	ENST00000528718	ENSG00000185000	DGAT1	TRUE	TRUE
chr8	144318863	A	C	ENST00000528718	ENSG00000185000	DGAT1	TRUE	TRUE
chr8	144318863	A	T	ENST00000528718	ENSG00000185000	DGAT1	TRUE	TRUE
chr8	144318874	T	A	ENST00000528718	ENSG00000185000	DGAT1	TRUE	TRUE
chr8	144318895	G	A	ENST00000528718	ENSG00000185000	DGAT1	TRUE	TRUE
chr8	144318917	A	C	ENST00000528718	ENSG00000185000	DGAT1
chr8	144318917	A	T	ENST00000528718	ENSG00000185000	DGAT1
chr8	144318921	C	A	ENST00000528718	ENSG00000185000	DGAT1	TRUE	FALSE
chr8	144318921	C	G	ENST00000528718	ENSG00000185000	DGAT1	TRUE	FALSE
chr8	144318921	C	T	ENST00000528718	ENSG00000185000	DGAT1	TRUE	FALSE
chr8	144318922	T	A	ENST00000528718	ENSG00000185000	DGAT1	TRUE	FALSE
chr8	144318922	T	C	ENST00000528718	ENSG00000185000	DGAT1	TRUE	FALSE
chr8	144318922	T	G	ENST00000528718	ENSG00000185000	DGAT1	TRUE	FALSE
chr8	144319026	A	C	ENST00000528718	ENSG00000185000	DGAT1	TRUE	FALSE
chr8	144319026	A	G	ENST00000528718	ENSG00000185000	DGAT1	TRUE	FALSE
chr8	144319026	A	T	ENST00000528718	ENSG00000185000	DGAT1	TRUE	FALSE
chr8	144319027	C	A	ENST00000528718	ENSG00000185000	DGAT1	TRUE	FALSE
chr8	144319027	C	G	ENST00000528718	ENSG00000185000	DGAT1	TRUE	FALSE
chr8	144319027	C	T	ENST00000528718	ENSG00000185000	DGAT1	TRUE	FALSE
chr8	144319029	T	A	ENST00000528718	ENSG00000185000	DGAT1	TRUE	TRUE
chr8	144319041	C	A	ENST00000528718	ENSG00000185000	DGAT1	TRUE	TRUE
chr8	144319049	A	C	ENST00000528718	ENSG00000185000	DGAT1	TRUE	TRUE
chr8	144319049	A	T	ENST00000528718	ENSG00000185000	DGAT1	TRUE	TRUE
chr8	144319064	A	T	ENST00000528718	ENSG00000185000	DGAT1	TRUE	TRUE
chr8	144319069	C	A	ENST00000528718	ENSG00000185000	DGAT1	TRUE	FALSE
chr8	144319069	C	G	ENST00000528718	ENSG00000185000	DGAT1	TRUE	FALSE
chr8	144319069	C	T	ENST00000528718	ENSG00000185000	DGAT1	TRUE	FALSE
chr8	144319070	T	A	ENST00000528718	ENSG00000185000	DGAT1	TRUE	FALSE
chr8	144319070	T	C	ENST00000528718	ENSG00000185000	DGAT1	TRUE	FALSE
chr8	144319070	T	G	ENST00000528718	ENSG00000185000	DGAT1	TRUE	FALSE
chr8	144321319	A	C	ENST00000528718	ENSG00000185000	DGAT1	TRUE	FALSE
chr8	144321319	A	G	ENST00000528718	ENSG00000185000	DGAT1	TRUE	FALSE
chr8	144321319	A	T	ENST00000528718	ENSG00000185000	DGAT1	TRUE	FALSE
chr8	144321320	C	A	ENST00000528718	ENSG00000185000	DGAT1	TRUE	FALSE
chr8	144321320	C	G	ENST00000528718	ENSG00000185000	DGAT1	TRUE	FALSE
chr8	144321320	C	T	ENST00000528718	ENSG00000185000	DGAT1	TRUE	FALSE
chr8	144321333	A	T	ENST00000528718	ENSG00000185000	DGAT1	TRUE	TRUE
chr8	144321336	C	T	ENST00000528718	ENSG00000185000	DGAT1	TRUE	TRUE
chr8	144321337	C	T	ENST00000528718	ENSG00000185000	DGAT1	TRUE	TRUE
chr8	144321354	G	C	ENST00000528718	ENSG00000185000	DGAT1	TRUE	TRUE
chr8	144321354	G	T	ENST00000528718	ENSG00000185000	DGAT1	TRUE	TRUE
chr8	144321385	A	C	ENST00000528718	ENSG00000185000	DGAT1	TRUE	TRUE
chr8	144321385	A	T	ENST00000528718	ENSG00000185000	DGAT1	TRUE	TRUE
chr8	144321395	G	A	ENST00000528718	ENSG00000185000	DGAT1	TRUE	TRUE
chr8	144321405	G	T	ENST00000528718	ENSG00000185000	DGAT1	TRUE	TRUE
chr8	144321409	C	A	ENST00000528718	ENSG00000185000	DGAT1	TRUE	FALSE
chr8	144321409	C	G	ENST00000528718	ENSG00000185000	DGAT1	TRUE	FALSE
chr8	144321409	C	T	ENST00000528718	ENSG00000185000	DGAT1	TRUE	FALSE
chr8	144321410	T	A	ENST00000528718	ENSG00000185000	DGAT1	TRUE	FALSE
chr8	144321410	T	C	ENST00000528718	ENSG00000185000	DGAT1	TRUE	FALSE
chr8	144321410	T	G	ENST00000528718	ENSG00000185000	DGAT1	TRUE	FALSE
chr8	144326435	A	C	ENST00000528718	ENSG00000185000	DGAT1	TRUE	FALSE
chr8	144326435	A	G	ENST00000528718	ENSG00000185000	DGAT1	TRUE	FALSE
chr8	144326435	A	T	ENST00000528718	ENSG00000185000	DGAT1	TRUE	FALSE
chr8	144326436	C	A	ENST00000528718	ENSG00000185000	DGAT1	TRUE	FALSE
chr8	144326436	C	G	ENST00000528718	ENSG00000185000	DGAT1	TRUE	FALSE
chr8	144326436	C	T	ENST00000528718	ENSG00000185000	DGAT1	TRUE	FALSE
chr8	144326444	C	A	ENST00000528718	ENSG00000185000	DGAT1
chr8	144326445	C	T	ENST00000528718	ENSG00000185000	DGAT1
chr8	144326446	C	T	ENST00000528718	ENSG00000185000	DGAT1
chr8	144326474	C	A	ENST00000528718	ENSG00000185000	DGAT1
chr8	144326480	T	A	ENST00000528718	ENSG00000185000	DGAT1
chr8	144326516	C	A	ENST00000528718	ENSG00000185000	DGAT1
chr8	144326549	C	A	ENST00000528718	ENSG00000185000	DGAT1
chr8	144326552	C	A	ENST00000528718	ENSG00000185000	DGAT1
chr8	144326555	C	A	ENST00000528718	ENSG00000185000	DGAT1
chr8	144326587	G	T	ENST00000528718	ENSG00000185000	DGAT1	FALSE	FALSE
chr8	144326596	G	T	ENST00000528718	ENSG00000185000	DGAT1	FALSE	FALSE
chr8	144333193	G	A	ENST00000569446	ENSG00000261678	SCRT1	FALSE	FALSE
chr8	144333208	G	A	ENST00000569446	ENSG00000261678	SCRT1	FALSE	FALSE
chr8	144333235	C	A	ENST00000569446	ENSG00000261678	SCRT1	FALSE	FALSE
chr8	144333247	T	A	ENST00000569446	ENSG00000261678	SCRT1	FALSE	FALSE
chr8	144333251	G	T	ENST00000569446	ENSG00000261678	SCRT1	FALSE	FALSE
chr8	144333258	G	T	ENST00000569446	ENSG00000261678	SCRT1	FALSE	FALSE
chr8	144333262	C	A	ENST00000569446	ENSG00000261678	SCRT1	FALSE	FALSE
chr8	144333263	G	C	ENST00000569446	ENSG00000261678	SCRT1	FALSE	FALSE
chr8	144333263	G	T	ENST00000569446	ENSG00000261678	SCRT1	FALSE	FALSE
chr8	144333271	T	A	ENST00000569446	ENSG00000261678	SCRT1	FALSE	FALSE
chr8	144333278	A	C	ENST00000569446	ENSG00000261678	SCRT1	FALSE	FALSE
chr8	144333278	A	T	ENST00000569446	ENSG00000261678	SCRT1	FALSE	FALSE
chr8	144333286	T	A	ENST00000569446	ENSG00000261678	SCRT1	FALSE	FALSE
chr8	144333301	T	A	ENST00000569446	ENSG00000261678	SCRT1	FALSE	FALSE
chr8	144333304	T	A	ENST00000569446	ENSG00000261678	SCRT1	FALSE	FALSE
chr8	144333305	G	T	ENST00000569446	ENSG00000261678	SCRT1	FALSE	FALSE
chr8	144333313	T	A	ENST00000569446	ENSG00000261678	SCRT1	FALSE	FALSE
chr8	144333314	G	T	ENST00000569446	ENSG00000261678	SCRT1	FALSE	FALSE
chr8	144333319	G	A	ENST00000569446	ENSG00000261678	SCRT1	FALSE	FALSE
chr8	144333328	T	A	ENST00000569446	ENSG00000261678	SCRT1	FALSE	FALSE
chr8	144333336	G	T	ENST00000569446	ENSG00000261678	SCRT1	FALSE	FALSE
chr8	144333346	G	A	ENST00000569446	ENSG00000261678	SCRT1	FALSE	FALSE
chr8	144333385	T	A	ENST00000569446	ENSG00000261678	SCRT1	FALSE	FALSE
chr8	144333389	G	T	ENST00000569446	ENSG00000261678	SCRT1	FALSE	FALSE
chr8	144333398	G	T	ENST00000569446	ENSG00000261678	SCRT1	FALSE	FALSE
chr8	144333412	T	A	ENST00000569446	ENSG00000261678	SCRT1	FALSE	FALSE
chr8	144333415	C	A	ENST00000569446	ENSG00000261678	SCRT1	FALSE	FALSE
chr8	144333426	G	T	ENST00000569446	ENSG00000261678	SCRT1	FALSE	FALSE
chr8	144333442	G	A	ENST00000569446	ENSG00000261678	SCRT1	FALSE	FALSE
chr8	144333449	C	T	ENST00000569446	ENSG00000261678	SCRT1	FALSE	FALSE
chr8	144333450	C	T	ENST00000569446	ENSG00000261678	SCRT1	FALSE	FALSE
chr8	144333459	G	T	ENST00000569446	ENSG00000261678	SCRT1	FALSE	FALSE
chr8	144333469	T	A	ENST00000569446	ENSG00000261678	SCRT1	FALSE	FALSE
chr8	144333473	G	T	ENST00000569446	ENSG00000261678	SCRT1	FALSE	FALSE
chr8	144333482	G	T	ENST00000569446	ENSG00000261678	SCRT1	FALSE	FALSE
chr8	144333487	T	A	ENST00000569446	ENSG00000261678	SCRT1	FALSE	FALSE
chr8	144333539	G	C	ENST00000569446	ENSG00000261678	SCRT1	FALSE	FALSE
chr8	144333539	G	T	ENST00000569446	ENSG00000261678	SCRT1	FALSE	FALSE
chr8	144333547	T	A	ENST00000569446	ENSG00000261678	SCRT1	FALSE	FALSE
chr8	144333551	G	T	ENST00000569446	ENSG00000261678	SCRT1	FALSE	FALSE
chr8	144333560	G	T	ENST00000569446	ENSG00000261678	SCRT1	FALSE	FALSE
chr8	144333577	G	A	ENST00000569446	ENSG00000261678	SCRT1	FALSE	FALSE
chr8	144333601	G	A	ENST00000569446	ENSG00000261678	SCRT1	FALSE	FALSE
chr8	144333604	T	A	ENST00000569446	ENSG00000261678	SCRT1	FALSE	FALSE
chr8	144333621	G	T	ENST00000569446	ENSG00000261678	SCRT1	FALSE	FALSE
chr8	144333624	G	T	ENST00000569446	ENSG00000261678	SCRT1	FALSE	FALSE
chr8	144333632	G	C	ENST00000569446	ENSG00000261678	SCRT1	FALSE	FALSE
chr8	144333632	G	T	ENST00000569446	ENSG00000261678	SCRT1	FALSE	FALSE
chr8	144333640	T	A	ENST00000569446	ENSG00000261678	SCRT1	FALSE	FALSE
chr8	144333644	G	T	ENST00000569446	ENSG00000261678	SCRT1	FALSE	FALSE
chr8	144333649	C	A	ENST00000569446	ENSG00000261678	SCRT1	FALSE	FALSE
chr8	144333653	G	T	ENST00000569446	ENSG00000261678	SCRT1	FALSE	FALSE
chr8	144333703	C	A	ENST00000569446	ENSG00000261678	SCRT1
chr8	144333751	C	A	ENST00000569446	ENSG00000261678	SCRT1
chr8	144333753	A	T	ENST00000569446	ENSG00000261678	SCRT1
chr8	144333784	C	A	ENST00000569446	ENSG00000261678	SCRT1
chr8	144333810	G	T	ENST00000569446	ENSG00000261678	SCRT1
chr8	144333853	T	A	ENST00000569446	ENSG00000261678	SCRT1
chr8	144333861	G	T	ENST00000569446	ENSG00000261678	SCRT1
chr8	144333896	G	C	ENST00000569446	ENSG00000261678	SCRT1		FALSE
chr8	144333896	G	T	ENST00000569446	ENSG00000261678	SCRT1		FALSE
chr8	144333904	C	A	ENST00000569446	ENSG00000261678	SCRT1		FALSE
chr8	144333929	G	C	ENST00000569446	ENSG00000261678	SCRT1		FALSE
chr8	144333929	G	T	ENST00000569446	ENSG00000261678	SCRT1		FALSE
chr8	144333955	C	A	ENST00000569446	ENSG00000261678	SCRT1		FALSE
chr8	144334006	C	A	ENST00000569446	ENSG00000261678	SCRT1	FALSE	FALSE
chr8	144334009	C	A	ENST00000569446	ENSG00000261678	SCRT1	FALSE	FALSE
chr8	144334025	G	C	ENST00000569446	ENSG00000261678	SCRT1	FALSE	FALSE
chr8	144334025	G	T	ENST00000569446	ENSG00000261678	SCRT1	FALSE	FALSE
chr8	144334036	C	A	ENST00000569446	ENSG00000261678	SCRT1	FALSE	FALSE
chr8	144334041	G	T	ENST00000569446	ENSG00000261678	SCRT1	FALSE	FALSE
chr8	144334051	T	A	ENST00000569446	ENSG00000261678	SCRT1	FALSE	FALSE
chr8	144334066	C	A	ENST00000569446	ENSG00000261678	SCRT1	FALSE	FALSE
chr8	144334079	G	C	ENST00000569446	ENSG00000261678	SCRT1	FALSE	FALSE
chr8	144334079	G	T	ENST00000569446	ENSG00000261678	SCRT1	FALSE	FALSE
chr8	144334089	G	T	ENST00000569446	ENSG00000261678	SCRT1	FALSE	FALSE
chr8	144334100	G	C	ENST00000569446	ENSG00000261678	SCRT1	FALSE	FALSE
chr8	144334100	G	T	ENST00000569446	ENSG00000261678	SCRT1	FALSE	FALSE
chr8	144334112	G	C	ENST00000569446	ENSG00000261678	SCRT1	FALSE	FALSE
chr8	144334112	G	T	ENST00000569446	ENSG00000261678	SCRT1	FALSE	FALSE
chr8	144334117	C	A	ENST00000569446	ENSG00000261678	SCRT1	TRUE	FALSE
chr8	144334117	C	G	ENST00000569446	ENSG00000261678	SCRT1	FALSE	FALSE
chr8	144334117	C	T	ENST00000569446	ENSG00000261678	SCRT1	FALSE	FALSE
chr8	144334118	T	A	ENST00000569446	ENSG00000261678	SCRT1	FALSE	FALSE
chr8	144334118	T	C	ENST00000569446	ENSG00000261678	SCRT1	FALSE	FALSE
chr8	144334118	T	G	ENST00000569446	ENSG00000261678	SCRT1	FALSE	FALSE
chr8	144336053	A	C	ENST00000569446	ENSG00000261678	SCRT1	TRUE	FALSE
chr8	144336053	A	G	ENST00000569446	ENSG00000261678	SCRT1	FALSE	FALSE
chr8	144336053	A	T	ENST00000569446	ENSG00000261678	SCRT1	TRUE	FALSE
chr8	144336054	C	A	ENST00000569446	ENSG00000261678	SCRT1	TRUE	FALSE
chr8	144336054	C	G	ENST00000569446	ENSG00000261678	SCRT1	TRUE	FALSE
chr8	144336054	C	T	ENST00000569446	ENSG00000261678	SCRT1	TRUE	FALSE
chr8	144336058	T	A	ENST00000569446	ENSG00000261678	SCRT1	FALSE	FALSE
chr8	144336097	C	A	ENST00000569446	ENSG00000261678	SCRT1	FALSE	FALSE
chr8	144336098	G	C	ENST00000569446	ENSG00000261678	SCRT1	FALSE	FALSE
chr8	144336098	G	T	ENST00000569446	ENSG00000261678	SCRT1	FALSE	FALSE
chr8	144336109	C	A	ENST00000569446	ENSG00000261678	SCRT1	TRUE	FALSE
chr8	144336120	G	T	ENST00000569446	ENSG00000261678	SCRT1	FALSE	FALSE
chr8	144336139	T	A	ENST00000569446	ENSG00000261678	SCRT1	FALSE	FALSE
chr8	144336145	T	A	ENST00000569446	ENSG00000261678	SCRT1	FALSE	FALSE
chr8	144336148	T	A	ENST00000569446	ENSG00000261678	SCRT1	FALSE	FALSE
chr8	144353356	C	A	ENST00000565365	ENSG00000261587	TMEM249	FALSE	FALSE
chr8	144353368	G	A	ENST00000565365	ENSG00000261587	TMEM249	FALSE	FALSE
chr8	144353383	T	A	ENST00000565365	ENSG00000261587	TMEM249	FALSE	FALSE
chr8	144353401	T	A	ENST00000565365	ENSG00000261587	TMEM249	FALSE	FALSE
chr8	144353432	C	T	ENST00000565365	ENSG00000261587	TMEM249
chr8	144353433	C	T	ENST00000565365	ENSG00000261587	TMEM249
chr8	144353453	G	C	ENST00000565365	ENSG00000261587	TMEM249
chr8	144353453	G	T	ENST00000565365	ENSG00000261587	TMEM249
chr8	144353468	G	C	ENST00000565365	ENSG00000261587	TMEM249
chr8	144353468	G	T	ENST00000565365	ENSG00000261587	TMEM249
chr8	144353477	G	C	ENST00000565365	ENSG00000261587	TMEM249
chr8	144353477	G	T	ENST00000565365	ENSG00000261587	TMEM249
chr8	144353494	T	A	ENST00000565365	ENSG00000261587	TMEM249
chr8	144353504	G	C	ENST00000565365	ENSG00000261587	TMEM249
chr8	144353504	G	T	ENST00000565365	ENSG00000261587	TMEM249
chr8	144353514	A	T	ENST00000565365	ENSG00000261587	TMEM249
chr8	144353516	G	C	ENST00000565365	ENSG00000261587	TMEM249
chr8	144353516	G	T	ENST00000565365	ENSG00000261587	TMEM249
chr8	144353521	C	A	ENST00000565365	ENSG00000261587	TMEM249
chr8	144353527	G	A	ENST00000565365	ENSG00000261587	TMEM249
chr8	144353528	C	A	ENST00000565365	ENSG00000261587	TMEM249	TRUE	FALSE
chr8	144353528	C	G	ENST00000565365	ENSG00000261587	TMEM249	TRUE	FALSE
chr8	144353528	C	T	ENST00000565365	ENSG00000261587	TMEM249	TRUE	FALSE
chr8	144353529	T	A	ENST00000565365	ENSG00000261587	TMEM249	TRUE	FALSE
chr8	144353529	T	C	ENST00000565365	ENSG00000261587	TMEM249	TRUE	FALSE
chr8	144353529	T	G	ENST00000565365	ENSG00000261587	TMEM249	TRUE	FALSE
chr8	144353776	A	C	ENST00000565365	ENSG00000261587	TMEM249	TRUE	FALSE
chr8	144353776	A	G	ENST00000565365	ENSG00000261587	TMEM249	TRUE	FALSE
chr8	144353776	A	T	ENST00000565365	ENSG00000261587	TMEM249	TRUE	FALSE
chr8	144353777	C	A	ENST00000565365	ENSG00000261587	TMEM249	TRUE	FALSE
chr8	144353777	C	G	ENST00000565365	ENSG00000261587	TMEM249	TRUE	FALSE
chr8	144353777	C	T	ENST00000565365	ENSG00000261587	TMEM249	TRUE	FALSE
chr8	144353780	C	A	ENST00000565365	ENSG00000261587	TMEM249
chr8	144353781	G	C	ENST00000565365	ENSG00000261587	TMEM249
chr8	144353781	G	T	ENST00000565365	ENSG00000261587	TMEM249
chr8	144353789	C	A	ENST00000565365	ENSG00000261587	TMEM249
chr8	144353791	G	T	ENST00000565365	ENSG00000261587	TMEM249
chr8	144353798	G	A	ENST00000565365	ENSG00000261587	TMEM249
chr8	144353816	C	A	ENST00000565365	ENSG00000261587	TMEM249
chr8	144353818	A	T	ENST00000565365	ENSG00000261587	TMEM249
chr8	144353850	G	T	ENST00000565365	ENSG00000261587	TMEM249
chr8	144353858	C	A	ENST00000565365	ENSG00000261587	TMEM249
chr8	144353864	C	A	ENST00000565365	ENSG00000261587	TMEM249	TRUE	FALSE
chr8	144353864	C	G	ENST00000565365	ENSG00000261587	TMEM249	TRUE	FALSE
chr8	144353864	C	T	ENST00000565365	ENSG00000261587	TMEM249	TRUE	FALSE
chr8	144353865	T	A	ENST00000565365	ENSG00000261587	TMEM249	TRUE	FALSE
chr8	144353865	T	C	ENST00000565365	ENSG00000261587	TMEM249	TRUE	FALSE
chr8	144353865	T	G	ENST00000565365	ENSG00000261587	TMEM249	TRUE	FALSE
chr8	144353952	A	C	ENST00000565365	ENSG00000261587	TMEM249	TRUE	FALSE
chr8	144353952	A	G	ENST00000565365	ENSG00000261587	TMEM249	TRUE	FALSE
chr8	144353952	A	T	ENST00000565365	ENSG00000261587	TMEM249	TRUE	FALSE
chr8	144353953	C	A	ENST00000565365	ENSG00000261587	TMEM249	TRUE	FALSE
chr8	144353953	C	G	ENST00000565365	ENSG00000261587	TMEM249	TRUE	FALSE
chr8	144353953	C	T	ENST00000565365	ENSG00000261587	TMEM249	TRUE	FALSE
chr8	144353979	G	C	ENST00000565365	ENSG00000261587	TMEM249
chr8	144353979	G	T	ENST00000565365	ENSG00000261587	TMEM249
chr8	144353992	A	T	ENST00000565365	ENSG00000261587	TMEM249
chr8	144354002	G	A	ENST00000565365	ENSG00000261587	TMEM249
chr8	144354003	G	T	ENST00000565365	ENSG00000261587	TMEM249
chr8	144354020	G	A	ENST00000565365	ENSG00000261587	TMEM249
chr8	144354033	G	C	ENST00000565365	ENSG00000261587	TMEM249
chr8	144354033	G	T	ENST00000565365	ENSG00000261587	TMEM249
chr8	144354079	G	T	ENST00000565365	ENSG00000261587	TMEM249
chr8	144354082	G	T	ENST00000565365	ENSG00000261587	TMEM249
chr8	144354093	C	T	ENST00000565365	ENSG00000261587	TMEM249
chr8	144354094	C	T	ENST00000565365	ENSG00000261587	TMEM249
chr8	144354114	G	C	ENST00000565365	ENSG00000261587	TMEM249
chr8	144354114	G	T	ENST00000565365	ENSG00000261587	TMEM249
chr8	144354129	C	T	ENST00000565365	ENSG00000261587	TMEM249
chr8	144354130	C	T	ENST00000565365	ENSG00000261587	TMEM249
chr8	144354137	C	A	ENST00000565365	ENSG00000261587	TMEM249
chr8	144354140	G	A	ENST00000565365	ENSG00000261587	TMEM249
chr8	144354143	T	A	ENST00000565365	ENSG00000261587	TMEM249
chr8	144354146	G	A	ENST00000565365	ENSG00000261587	TMEM249
chr8	144354150	C	A	ENST00000565365	ENSG00000261587	TMEM249	TRUE	FALSE
chr8	144354150	C	G	ENST00000565365	ENSG00000261587	TMEM249	TRUE	FALSE
chr8	144354150	C	T	ENST00000565365	ENSG00000261587	TMEM249	TRUE	FALSE
chr8	144354151	T	A	ENST00000565365	ENSG00000261587	TMEM249	TRUE	FALSE
chr8	144354151	T	C	ENST00000565365	ENSG00000261587	TMEM249	TRUE	FALSE
chr8	144354151	T	G	ENST00000565365	ENSG00000261587	TMEM249	TRUE	FALSE
chr8	144354235	A	C	ENST00000565365	ENSG00000261587	TMEM249	TRUE	FALSE
chr8	144354235	A	G	ENST00000565365	ENSG00000261587	TMEM249	TRUE	FALSE
chr8	144354235	A	T	ENST00000565365	ENSG00000261587	TMEM249	TRUE	FALSE
chr8	144354236	C	A	ENST00000565365	ENSG00000261587	TMEM249	TRUE	FALSE
chr8	144354236	C	G	ENST00000565365	ENSG00000261587	TMEM249	TRUE	FALSE
chr8	144354236	C	T	ENST00000565365	ENSG00000261587	TMEM249	TRUE	FALSE
chr8	144354239	C	A	ENST00000565365	ENSG00000261587	TMEM249
chr8	144354242	T	A	ENST00000565365	ENSG00000261587	TMEM249
chr8	144354296	T	A	ENST00000565365	ENSG00000261587	TMEM249
chr8	144354297	C	T	ENST00000565365	ENSG00000261587	TMEM249
chr8	144354298	C	T	ENST00000565365	ENSG00000261587	TMEM249
chr8	144354312	G	C	ENST00000565365	ENSG00000261587	TMEM249
chr8	144354312	G	T	ENST00000565365	ENSG00000261587	TMEM249
chr8	144354315	G	C	ENST00000565365	ENSG00000261587	TMEM249
chr8	144354315	G	T	ENST00000565365	ENSG00000261587	TMEM249
chr8	144354320	C	A	ENST00000565365	ENSG00000261587	TMEM249
chr8	144354332	C	A	ENST00000565365	ENSG00000261587	TMEM249	FALSE	FALSE
chr8	144354332	C	G	ENST00000565365	ENSG00000261587	TMEM249	FALSE	FALSE
chr8	144354332	C	T	ENST00000565365	ENSG00000261587	TMEM249	FALSE	FALSE
chr8	144354333	T	A	ENST00000565365	ENSG00000261587	TMEM249	FALSE	FALSE
chr8	144354333	T	C	ENST00000565365	ENSG00000261587	TMEM249	FALSE	FALSE
chr8	144354333	T	G	ENST00000565365	ENSG00000261587	TMEM249	FALSE	FALSE
chr8	144354615	A	C	ENST00000565365	ENSG00000261587	TMEM249	TRUE	FALSE
chr8	144354615	A	G	ENST00000565365	ENSG00000261587	TMEM249	TRUE	FALSE
chr8	144354615	A	T	ENST00000565365	ENSG00000261587	TMEM249	TRUE	FALSE
chr8	144354616	C	A	ENST00000565365	ENSG00000261587	TMEM249	TRUE	FALSE
chr8	144354616	C	G	ENST00000565365	ENSG00000261587	TMEM249	TRUE	FALSE
chr8	144354616	C	T	ENST00000565365	ENSG00000261587	TMEM249	TRUE	FALSE
chr8	144354626	C	A	ENST00000565365	ENSG00000261587	TMEM249
chr8	144354629	G	A	ENST00000565365	ENSG00000261587	TMEM249
chr8	144354632	G	A	ENST00000565365	ENSG00000261587	TMEM249
chr8	144354642	G	C	ENST00000565365	ENSG00000261587	TMEM249
chr8	144354642	G	T	ENST00000565365	ENSG00000261587	TMEM249
chr8	144354659	T	A	ENST00000565365	ENSG00000261587	TMEM249
chr8	144354668	T	A	ENST00000565365	ENSG00000261587	TMEM249
chr8	144354683	C	A	ENST00000565365	ENSG00000261587	TMEM249
chr8	144354687	G	T	ENST00000565365	ENSG00000261587	TMEM249
chr8	144354698	C	A	ENST00000565365	ENSG00000261587	TMEM249		FALSE
chr8	144354705	C	T	ENST00000565365	ENSG00000261587	TMEM249		FALSE
chr8	144354706	C	T	ENST00000565365	ENSG00000261587	TMEM249		FALSE
chr8	144354713	G	A	ENST00000565365	ENSG00000261587	TMEM249		FALSE
chr8	144354720	C	T	ENST00000565365	ENSG00000261587	TMEM249	FALSE	FALSE
chr8	144354721	C	T	ENST00000565365	ENSG00000261587	TMEM249	FALSE	FALSE
chr8	144354761	T	A	ENST00000565365	ENSG00000261587	TMEM249	FALSE	FALSE
chr8	144355541	G	C	ENST00000331890	ENSG00000182325	FBXL6	FALSE	FALSE
chr8	144355541	G	T	ENST00000331890	ENSG00000182325	FBXL6	FALSE	FALSE
chr8	144355560	G	A	ENST00000331890	ENSG00000182325	FBXL6	FALSE	FALSE
chr8	144355563	C	A	ENST00000331890	ENSG00000182325	FBXL6	FALSE	FALSE
chr8	144355567	A	T	ENST00000331890	ENSG00000182325	FBXL6	FALSE	FALSE
chr8	144355570	C	T	ENST00000331890	ENSG00000182325	FBXL6	FALSE	FALSE
chr8	144355571	C	T	ENST00000331890	ENSG00000182325	FBXL6	FALSE	FALSE
chr8	144355575	G	A	ENST00000331890	ENSG00000182325	FBXL6	FALSE	FALSE
chr8	144355581	C	A	ENST00000331890	ENSG00000182325	FBXL6	FALSE	FALSE
chr8	144355584	C	A	ENST00000331890	ENSG00000182325	FBXL6	FALSE	FALSE
chr8	144355594	G	C	ENST00000331890	ENSG00000182325	FBXL6	FALSE	FALSE
chr8	144355594	G	T	ENST00000331890	ENSG00000182325	FBXL6	FALSE	FALSE
chr8	144355605	T	A	ENST00000331890	ENSG00000182325	FBXL6	FALSE	FALSE
chr8	144355621	G	T	ENST00000331890	ENSG00000182325	FBXL6	FALSE	FALSE
chr8	144355627	G	T	ENST00000331890	ENSG00000182325	FBXL6	FALSE	FALSE
chr8	144355635	C	A	ENST00000331890	ENSG00000182325	FBXL6	FALSE	FALSE
chr8	144355645	G	C	ENST00000331890	ENSG00000182325	FBXL6	FALSE	FALSE
chr8	144355645	G	T	ENST00000331890	ENSG00000182325	FBXL6	FALSE	FALSE
chr8	144355660	G	T	ENST00000331890	ENSG00000182325	FBXL6	FALSE	FALSE
chr8	144355679	C	A	ENST00000331890	ENSG00000182325	FBXL6	TRUE	FALSE
chr8	144355679	C	G	ENST00000331890	ENSG00000182325	FBXL6	TRUE	FALSE
chr8	144355679	C	T	ENST00000331890	ENSG00000182325	FBXL6	TRUE	FALSE
chr8	144355680	T	A	ENST00000331890	ENSG00000182325	FBXL6	TRUE	FALSE
chr8	144355680	T	C	ENST00000331890	ENSG00000182325	FBXL6	TRUE	FALSE
chr8	144355680	T	G	ENST00000331890	ENSG00000182325	FBXL6	TRUE	FALSE
chr8	144355966	A	C	ENST00000331890	ENSG00000182325	FBXL6	TRUE	FALSE
chr8	144355966	A	G	ENST00000331890	ENSG00000182325	FBXL6	TRUE	FALSE
chr8	144355966	A	T	ENST00000331890	ENSG00000182325	FBXL6	TRUE	FALSE
chr8	144355967	C	A	ENST00000331890	ENSG00000182325	FBXL6	TRUE	FALSE
chr8	144355967	C	G	ENST00000331890	ENSG00000182325	FBXL6	TRUE	FALSE
chr8	144355967	C	T	ENST00000331890	ENSG00000182325	FBXL6	TRUE	FALSE
chr8	144356012	G	T	ENST00000331890	ENSG00000182325	FBXL6	FALSE	FALSE
chr8	144356028	G	C	ENST00000331890	ENSG00000182325	FBXL6	TRUE	TRUE
chr8	144356028	G	T	ENST00000331890	ENSG00000182325	FBXL6	TRUE	TRUE
chr8	144356046	A	C	ENST00000331890	ENSG00000182325	FBXL6	TRUE	TRUE
chr8	144356046	A	T	ENST00000331890	ENSG00000182325	FBXL6	TRUE	TRUE
chr8	144356065	G	A	ENST00000331890	ENSG00000182325	FBXL6	TRUE	TRUE
chr8	144356068	C	A	ENST00000331890	ENSG00000182325	FBXL6	TRUE	TRUE
chr8	144356077	T	A	ENST00000331890	ENSG00000182325	FBXL6	TRUE	TRUE
chr8	144356080	C	A	ENST00000331890	ENSG00000182325	FBXL6	TRUE	TRUE
chr8	144356092	G	A	ENST00000331890	ENSG00000182325	FBXL6	TRUE	TRUE
chr8	144356100	A	T	ENST00000331890	ENSG00000182325	FBXL6	TRUE	TRUE
chr8	144356110	C	A	ENST00000331890	ENSG00000182325	FBXL6	TRUE	TRUE
chr8	144356113	G	A	ENST00000331890	ENSG00000182325	FBXL6	TRUE	TRUE
chr8	144356123	G	T	ENST00000331890	ENSG00000182325	FBXL6	TRUE	TRUE
chr8	144356126	C	T	ENST00000331890	ENSG00000182325	FBXL6	TRUE	TRUE
chr8	144356127	C	T	ENST00000331890	ENSG00000182325	FBXL6	TRUE	TRUE
chr8	144356131	T	A	ENST00000331890	ENSG00000182325	FBXL6	TRUE	TRUE
chr8	144356134	G	A	ENST00000331890	ENSG00000182325	FBXL6	TRUE	TRUE
chr8	144356139	A	T	ENST00000331890	ENSG00000182325	FBXL6	TRUE	TRUE
chr8	144356155	C	A	ENST00000331890	ENSG00000182325	FBXL6	TRUE	TRUE
chr8	144356158	T	A	ENST00000331890	ENSG00000182325	FBXL6	TRUE	TRUE
chr8	144356178	G	C	ENST00000331890	ENSG00000182325	FBXL6	TRUE	TRUE
chr8	144356178	G	T	ENST00000331890	ENSG00000182325	FBXL6	TRUE	TRUE
chr8	144356186	A	C	ENST00000331890	ENSG00000182325	FBXL6	TRUE	TRUE
chr8	144356186	A	T	ENST00000331890	ENSG00000182325	FBXL6	TRUE	TRUE
chr8	144356206	G	A	ENST00000331890	ENSG00000182325	FBXL6
chr8	144356209	C	A	ENST00000331890	ENSG00000182325	FBXL6
chr8	144356215	C	A	ENST00000331890	ENSG00000182325	FBXL6	TRUE	FALSE
chr8	144356215	C	G	ENST00000331890	ENSG00000182325	FBXL6	TRUE	FALSE
chr8	144356215	C	T	ENST00000331890	ENSG00000182325	FBXL6	TRUE	FALSE
chr8	144356216	T	A	ENST00000331890	ENSG00000182325	FBXL6	TRUE	FALSE
chr8	144356216	T	C	ENST00000331890	ENSG00000182325	FBXL6	TRUE	FALSE
chr8	144356216	T	G	ENST00000331890	ENSG00000182325	FBXL6	TRUE	FALSE
chr8	144356298	A	C	ENST00000331890	ENSG00000182325	FBXL6	TRUE	FALSE
chr8	144356298	A	G	ENST00000331890	ENSG00000182325	FBXL6	TRUE	FALSE
chr8	144356298	A	T	ENST00000331890	ENSG00000182325	FBXL6	TRUE	FALSE
chr8	144356299	C	A	ENST00000331890	ENSG00000182325	FBXL6	TRUE	FALSE
chr8	144356299	C	G	ENST00000331890	ENSG00000182325	FBXL6	TRUE	FALSE
chr8	144356299	C	T	ENST00000331890	ENSG00000182325	FBXL6	TRUE	FALSE
chr8	144356300	C	A	ENST00000331890	ENSG00000182325	FBXL6
chr8	144356304	A	T	ENST00000331890	ENSG00000182325	FBXL6
chr8	144356318	G	A	ENST00000331890	ENSG00000182325	FBXL6
chr8	144356343	A	T	ENST00000331890	ENSG00000182325	FBXL6
chr8	144356362	A	C	ENST00000331890	ENSG00000182325	FBXL6
chr8	144356362	A	T	ENST00000331890	ENSG00000182325	FBXL6
chr8	144356405	C	A	ENST00000331890	ENSG00000182325	FBXL6	TRUE	TRUE
chr8	144356421	G	T	ENST00000331890	ENSG00000182325	FBXL6	TRUE	TRUE
chr8	144356428	G	C	ENST00000331890	ENSG00000182325	FBXL6	TRUE	TRUE
chr8	144356428	G	T	ENST00000331890	ENSG00000182325	FBXL6	TRUE	TRUE
chr8	144356439	G	T	ENST00000331890	ENSG00000182325	FBXL6	TRUE	TRUE
chr8	144356447	C	A	ENST00000331890	ENSG00000182325	FBXL6	TRUE	TRUE
chr8	144356450	C	A	ENST00000331890	ENSG00000182325	FBXL6	TRUE	TRUE
chr8	144356471	C	A	ENST00000331890	ENSG00000182325	FBXL6	TRUE	TRUE
chr8	144356486	G	A	ENST00000331890	ENSG00000182325	FBXL6	TRUE	TRUE
chr8	144356489	C	A	ENST00000331890	ENSG00000182325	FBXL6	TRUE	TRUE
chr8	144356498	T	A	ENST00000331890	ENSG00000182325	FBXL6	TRUE	TRUE
chr8	144356505	C	T	ENST00000331890	ENSG00000182325	FBXL6	TRUE	TRUE
chr8	144356506	C	T	ENST00000331890	ENSG00000182325	FBXL6	TRUE	TRUE
chr8	144356518	A	T	ENST00000331890	ENSG00000182325	FBXL6	TRUE	TRUE
chr8	144356532	C	A	ENST00000331890	ENSG00000182325	FBXL6	TRUE	FALSE
chr8	144356532	C	G	ENST00000331890	ENSG00000182325	FBXL6	TRUE	FALSE
chr8	144356532	C	T	ENST00000331890	ENSG00000182325	FBXL6	TRUE	FALSE
chr8	144356533	T	A	ENST00000331890	ENSG00000182325	FBXL6	TRUE	FALSE
chr8	144356533	T	C	ENST00000331890	ENSG00000182325	FBXL6	TRUE	FALSE
chr8	144356533	T	G	ENST00000331890	ENSG00000182325	FBXL6	TRUE	FALSE
chr8	144356598	A	C	ENST00000331890	ENSG00000182325	FBXL6	TRUE	FALSE
chr8	144356598	A	G	ENST00000331890	ENSG00000182325	FBXL6	TRUE	FALSE
chr8	144356598	A	T	ENST00000331890	ENSG00000182325	FBXL6	TRUE	FALSE
chr8	144356599	C	A	ENST00000331890	ENSG00000182325	FBXL6	TRUE	FALSE
chr8	144356599	C	G	ENST00000331890	ENSG00000182325	FBXL6	TRUE	FALSE
chr8	144356599	C	T	ENST00000331890	ENSG00000182325	FBXL6	TRUE	FALSE
chr8	144356602	G	A	ENST00000331890	ENSG00000182325	FBXL6	TRUE	TRUE
chr8	144356608	G	A	ENST00000331890	ENSG00000182325	FBXL6	TRUE	TRUE
chr8	144356612	G	T	ENST00000331890	ENSG00000182325	FBXL6	TRUE	TRUE
chr8	144356620	T	A	ENST00000331890	ENSG00000182325	FBXL6	TRUE	TRUE
chr8	144356623	G	A	ENST00000331890	ENSG00000182325	FBXL6	TRUE	TRUE
chr8	144356632	C	A	ENST00000331890	ENSG00000182325	FBXL6	TRUE	TRUE
chr8	144356644	G	A	ENST00000331890	ENSG00000182325	FBXL6	TRUE	TRUE
chr8	144356683	C	A	ENST00000331890	ENSG00000182325	FBXL6	TRUE	TRUE
chr8	144356692	G	A	ENST00000331890	ENSG00000182325	FBXL6	TRUE	TRUE
chr8	144356698	G	A	ENST00000331890	ENSG00000182325	FBXL6	TRUE	TRUE
chr8	144356702	G	T	ENST00000331890	ENSG00000182325	FBXL6	TRUE	TRUE
chr8	144356705	G	T	ENST00000331890	ENSG00000182325	FBXL6	TRUE	TRUE
chr8	144356714	C	A	ENST00000331890	ENSG00000182325	FBXL6	TRUE	TRUE
chr8	144356714	C	G	ENST00000331890	ENSG00000182325	FBXL6	TRUE	TRUE
chr8	144356714	C	T	ENST00000331890	ENSG00000182325	FBXL6	TRUE	TRUE
chr8	144356715	T	A	ENST00000331890	ENSG00000182325	FBXL6	TRUE	TRUE
chr8	144356715	T	C	ENST00000331890	ENSG00000182325	FBXL6	TRUE	TRUE
chr8	144356715	T	G	ENST00000331890	ENSG00000182325	FBXL6	TRUE	TRUE
chr8	144356806	A	C	ENST00000331890	ENSG00000182325	FBXL6	TRUE	FALSE
chr8	144356806	A	G	ENST00000331890	ENSG00000182325	FBXL6	FALSE	FALSE
chr8	144356806	A	T	ENST00000331890	ENSG00000182325	FBXL6	TRUE	TRUE
chr8	144356807	C	A	ENST00000331890	ENSG00000182325	FBXL6	TRUE	TRUE
chr8	144356807	C	G	ENST00000331890	ENSG00000182325	FBXL6	TRUE	TRUE
chr8	144356807	C	T	ENST00000331890	ENSG00000182325	FBXL6	TRUE	FALSE
chr8	144356837	G	A	ENST00000331890	ENSG00000182325	FBXL6	TRUE	TRUE
chr8	144356844	G	C	ENST00000331890	ENSG00000182325	FBXL6	TRUE	TRUE
chr8	144356844	G	T	ENST00000331890	ENSG00000182325	FBXL6	TRUE	TRUE
chr8	144356853	C	T	ENST00000331890	ENSG00000182325	FBXL6	TRUE	TRUE
chr8	144356854	C	T	ENST00000331890	ENSG00000182325	FBXL6	TRUE	TRUE
chr8	144356857	A	T	ENST00000331890	ENSG00000182325	FBXL6	TRUE	TRUE
chr8	144356861	T	A	ENST00000331890	ENSG00000182325	FBXL6	TRUE	TRUE
chr8	144356870	G	A	ENST00000331890	ENSG00000182325	FBXL6	TRUE	TRUE
chr8	144356882	C	A	ENST00000331890	ENSG00000182325	FBXL6	TRUE	TRUE
chr8	144356885	C	A	ENST00000331890	ENSG00000182325	FBXL6	TRUE	TRUE
chr8	144356887	A	T	ENST00000331890	ENSG00000182325	FBXL6	TRUE	TRUE
chr8	144356912	C	A	ENST00000331890	ENSG00000182325	FBXL6	TRUE	TRUE
chr8	144356916	C	A	ENST00000331890	ENSG00000182325	FBXL6	TRUE	FALSE
chr8	144356916	C	G	ENST00000331890	ENSG00000182325	FBXL6	TRUE	FALSE
chr8	144356916	C	T	ENST00000331890	ENSG00000182325	FBXL6	TRUE	FALSE
chr8	144356917	T	A	ENST00000331890	ENSG00000182325	FBXL6	TRUE	FALSE
chr8	144356917	T	C	ENST00000331890	ENSG00000182325	FBXL6	TRUE	FALSE
chr8	144356917	T	G	ENST00000331890	ENSG00000182325	FBXL6	TRUE	FALSE
chr8	144356988	A	C	ENST00000331890	ENSG00000182325	FBXL6	TRUE	FALSE
chr8	144356988	A	G	ENST00000331890	ENSG00000182325	FBXL6	TRUE	FALSE
chr8	144356988	A	T	ENST00000331890	ENSG00000182325	FBXL6	TRUE	FALSE
chr8	144356989	C	A	ENST00000331890	ENSG00000182325	FBXL6	TRUE	FALSE
chr8	144356989	C	G	ENST00000331890	ENSG00000182325	FBXL6	TRUE	FALSE
chr8	144356989	C	T	ENST00000331890	ENSG00000182325	FBXL6	TRUE	FALSE
chr8	144357001	G	A	ENST00000331890	ENSG00000182325	FBXL6	TRUE	TRUE
chr8	144357022	G	A	ENST00000331890	ENSG00000182325	FBXL6	TRUE	TRUE
chr8	144357023	G	T	ENST00000331890	ENSG00000182325	FBXL6	TRUE	TRUE
chr8	144357026	G	T	ENST00000331890	ENSG00000182325	FBXL6	TRUE	TRUE
chr8	144357034	T	A	ENST00000331890	ENSG00000182325	FBXL6	TRUE	TRUE
chr8	144357071	G	T	ENST00000331890	ENSG00000182325	FBXL6	TRUE	TRUE
chr8	144357085	T	A	ENST00000331890	ENSG00000182325	FBXL6	TRUE	TRUE
chr8	144357104	A	T	ENST00000331890	ENSG00000182325	FBXL6	TRUE	TRUE
chr8	144357107	G	T	ENST00000331890	ENSG00000182325	FBXL6	TRUE	TRUE
chr8	144357112	C	A	ENST00000331890	ENSG00000182325	FBXL6	TRUE	TRUE
chr8	144357122	C	A	ENST00000331890	ENSG00000182325	FBXL6	TRUE	FALSE
chr8	144357122	C	G	ENST00000331890	ENSG00000182325	FBXL6	TRUE	FALSE
chr8	144357122	C	T	ENST00000331890	ENSG00000182325	FBXL6	TRUE	FALSE
chr8	144357123	T	A	ENST00000331890	ENSG00000182325	FBXL6	TRUE	FALSE
chr8	144357123	T	C	ENST00000331890	ENSG00000182325	FBXL6	TRUE	FALSE
chr8	144357123	T	G	ENST00000331890	ENSG00000182325	FBXL6	TRUE	FALSE
chr8	144357437	A	C	ENST00000331890	ENSG00000182325	FBXL6	FALSE	FALSE
chr8	144357437	A	G	ENST00000331890	ENSG00000182325	FBXL6	FALSE	FALSE
chr8	144357437	A	T	ENST00000331890	ENSG00000182325	FBXL6	FALSE	FALSE
chr8	144357438	C	A	ENST00000331890	ENSG00000182325	FBXL6	FALSE	FALSE
chr8	144357438	C	G	ENST00000331890	ENSG00000182325	FBXL6	FALSE	FALSE
chr8	144357438	C	T	ENST00000331890	ENSG00000182325	FBXL6	FALSE	FALSE
chr8	144357441	T	A	ENST00000331890	ENSG00000182325	FBXL6	TRUE	TRUE
chr8	144357443	A	T	ENST00000331890	ENSG00000182325	FBXL6	TRUE	TRUE
chr8	144357459	G	A	ENST00000331890	ENSG00000182325	FBXL6	TRUE	TRUE
chr8	144357465	T	A	ENST00000331890	ENSG00000182325	FBXL6	TRUE	TRUE
chr8	144357466	C	T	ENST00000331890	ENSG00000182325	FBXL6	TRUE	TRUE
chr8	144357467	C	T	ENST00000331890	ENSG00000182325	FBXL6	TRUE	TRUE
chr8	144357489	G	A	ENST00000331890	ENSG00000182325	FBXL6	TRUE	TRUE
chr8	144357495	G	A	ENST00000331890	ENSG00000182325	FBXL6	TRUE	TRUE
chr8	144357497	G	C	ENST00000331890	ENSG00000182325	FBXL6	TRUE	TRUE
chr8	144357497	G	T	ENST00000331890	ENSG00000182325	FBXL6	TRUE	TRUE
chr8	144357503	C	A	ENST00000331890	ENSG00000182325	FBXL6	FALSE	FALSE
chr8	144357503	C	G	ENST00000331890	ENSG00000182325	FBXL6	FALSE	FALSE
chr8	144357503	C	T	ENST00000331890	ENSG00000182325	FBXL6	FALSE	FALSE
chr8	144357504	T	A	ENST00000331890	ENSG00000182325	FBXL6	FALSE	FALSE
chr8	144357504	T	C	ENST00000331890	ENSG00000182325	FBXL6	FALSE	FALSE
chr8	144357504	T	G	ENST00000331890	ENSG00000182325	FBXL6	FALSE	FALSE
chr8	144357626	A	C	ENST00000331890	ENSG00000182325	FBXL6	TRUE	FALSE
chr8	144357626	A	G	ENST00000331890	ENSG00000182325	FBXL6	TRUE	FALSE
chr8	144357626	A	T	ENST00000331890	ENSG00000182325	FBXL6	TRUE	FALSE
chr8	144357627	C	A	ENST00000331890	ENSG00000182325	FBXL6	TRUE	FALSE
chr8	144357627	C	G	ENST00000331890	ENSG00000182325	FBXL6	TRUE	FALSE
chr8	144357627	C	T	ENST00000331890	ENSG00000182325	FBXL6	TRUE	FALSE
chr8	144357642	C	T	ENST00000331890	ENSG00000182325	FBXL6	TRUE	TRUE
chr8	144357643	C	T	ENST00000331890	ENSG00000182325	FBXL6	TRUE	TRUE
chr8	144357647	C	A	ENST00000331890	ENSG00000182325	FBXL6	TRUE	TRUE
chr8	144357665	T	A	ENST00000331890	ENSG00000182325	FBXL6	TRUE	TRUE
chr8	144357668	T	A	ENST00000331890	ENSG00000182325	FBXL6	TRUE	TRUE
chr8	144357671	C	A	ENST00000331890	ENSG00000182325	FBXL6	TRUE	TRUE
chr8	144357677	T	A	ENST00000331890	ENSG00000182325	FBXL6	TRUE	TRUE
chr8	144357689	T	A	ENST00000331890	ENSG00000182325	FBXL6	TRUE	TRUE
chr8	144357715	G	T	ENST00000331890	ENSG00000182325	FBXL6	TRUE	TRUE
chr8	144357732	C	T	ENST00000331890	ENSG00000182325	FBXL6	TRUE	TRUE
chr8	144357733	C	T	ENST00000331890	ENSG00000182325	FBXL6	TRUE	TRUE
chr8	144357746	G	A	ENST00000331890	ENSG00000182325	FBXL6	TRUE	TRUE
chr8	144357758	C	A	ENST00000331890	ENSG00000182325	FBXL6	TRUE	TRUE
chr8	144357761	G	A	ENST00000331890	ENSG00000182325	FBXL6	TRUE	TRUE
chr8	144357762	C	T	ENST00000331890	ENSG00000182325	FBXL6	TRUE	TRUE
chr8	144357763	C	T	ENST00000331890	ENSG00000182325	FBXL6	TRUE	TRUE
chr8	144357771	G	T	ENST00000331890	ENSG00000182325	FBXL6	TRUE	TRUE
chr8	144357787	C	A	ENST00000331890	ENSG00000182325	FBXL6	FALSE	FALSE
chr8	144357787	C	G	ENST00000331890	ENSG00000182325	FBXL6	FALSE	FALSE
chr8	144357787	C	T	ENST00000331890	ENSG00000182325	FBXL6	FALSE	FALSE
chr8	144357788	T	A	ENST00000331890	ENSG00000182325	FBXL6	FALSE	FALSE
chr8	144357788	T	C	ENST00000331890	ENSG00000182325	FBXL6	FALSE	FALSE
chr8	144357788	T	G	ENST00000331890	ENSG00000182325	FBXL6	FALSE	FALSE
chr8	144358030	A	C	ENST00000331890	ENSG00000182325	FBXL6	TRUE	FALSE
chr8	144358030	A	G	ENST00000331890	ENSG00000182325	FBXL6	TRUE	FALSE
chr8	144358030	A	T	ENST00000331890	ENSG00000182325	FBXL6	TRUE	FALSE
chr8	144358031	C	A	ENST00000331890	ENSG00000182325	FBXL6	TRUE	FALSE
chr8	144358031	C	G	ENST00000331890	ENSG00000182325	FBXL6	TRUE	FALSE
chr8	144358031	C	T	ENST00000331890	ENSG00000182325	FBXL6	TRUE	FALSE
chr8	144358068	A	T	ENST00000331890	ENSG00000182325	FBXL6	TRUE	TRUE
chr8	144358071	A	T	ENST00000331890	ENSG00000182325	FBXL6	TRUE	TRUE
chr8	144358084	G	A	ENST00000331890	ENSG00000182325	FBXL6	TRUE	TRUE
chr8	144358096	C	A	ENST00000331890	ENSG00000182325	FBXL6	TRUE	TRUE
chr8	144358098	A	T	ENST00000331890	ENSG00000182325	FBXL6	TRUE	TRUE
chr8	144358114	C	A	ENST00000331890	ENSG00000182325	FBXL6	TRUE	TRUE
chr8	144358115	C	T	ENST00000331890	ENSG00000182325	FBXL6	TRUE	TRUE
chr8	144358116	C	T	ENST00000331890	ENSG00000182325	FBXL6	TRUE	TRUE
chr8	144358135	C	A	ENST00000331890	ENSG00000182325	FBXL6	TRUE	TRUE
chr8	144358138	C	A	ENST00000331890	ENSG00000182325	FBXL6	TRUE	TRUE
chr8	144358186	C	A	ENST00000331890	ENSG00000182325	FBXL6
chr8	144358204	T	A	ENST00000331890	ENSG00000182325	FBXL6
chr8	144358210	T	A	ENST00000331890	ENSG00000182325	FBXL6
chr8	144358240	G	A	ENST00000331890	ENSG00000182325	FBXL6
chr8	144358270	G	A	ENST00000331890	ENSG00000182325	FBXL6
chr8	144358297	C	A	ENST00000331890	ENSG00000182325	FBXL6
chr8	144358327	G	A	ENST00000331890	ENSG00000182325	FBXL6
chr8	144358337	G	C	ENST00000331890	ENSG00000182325	FBXL6
chr8	144358337	G	T	ENST00000331890	ENSG00000182325	FBXL6
chr8	144358344	G	T	ENST00000331890	ENSG00000182325	FBXL6
chr8	144358367	C	T	ENST00000331890	ENSG00000182325	FBXL6
chr8	144358368	C	T	ENST00000331890	ENSG00000182325	FBXL6
chr8	144358370	C	T	ENST00000331890	ENSG00000182325	FBXL6
chr8	144358371	C	T	ENST00000331890	ENSG00000182325	FBXL6
chr8	144358373	C	T	ENST00000331890	ENSG00000182325	FBXL6
chr8	144358374	C	T	ENST00000331890	ENSG00000182325	FBXL6
chr8	144358381	C	A	ENST00000331890	ENSG00000182325	FBXL6		FALSE
chr8	144358386	G	T	ENST00000331890	ENSG00000182325	FBXL6		FALSE
chr8	144358414	T	A	ENST00000331890	ENSG00000182325	FBXL6	FALSE	FALSE
chr8	144358420	G	A	ENST00000331890	ENSG00000182325	FBXL6	FALSE	FALSE
chr8	144358426	G	A	ENST00000331890	ENSG00000182325	FBXL6	FALSE	FALSE
chr8	144359066	G	A	ENST00000643944	ENSG00000185803	SLC52A2	FALSE	FALSE
chr8	144359066	G	C	ENST00000643944	ENSG00000185803	SLC52A2	FALSE	FALSE
chr8	144359066	G	T	ENST00000643944	ENSG00000185803	SLC52A2	FALSE	FALSE
chr8	144359067	T	A	ENST00000643944	ENSG00000185803	SLC52A2	FALSE	FALSE
chr8	144359067	T	C	ENST00000643944	ENSG00000185803	SLC52A2	FALSE	FALSE
chr8	144359067	T	G	ENST00000643944	ENSG00000185803	SLC52A2	FALSE	FALSE
chr8	144359182	A	C	ENST00000643944	ENSG00000185803	SLC52A2	TRUE	FALSE
chr8	144359182	A	G	ENST00000643944	ENSG00000185803	SLC52A2	TRUE	FALSE
chr8	144359182	A	T	ENST00000643944	ENSG00000185803	SLC52A2	TRUE	FALSE
chr8	144359183	G	A	ENST00000643944	ENSG00000185803	SLC52A2	TRUE	FALSE
chr8	144359183	G	C	ENST00000643944	ENSG00000185803	SLC52A2	TRUE	FALSE
chr8	144359183	G	T	ENST00000643944	ENSG00000185803	SLC52A2	TRUE	FALSE
chr8	144359364	G	A	ENST00000643944	ENSG00000185803	SLC52A2		FALSE
chr8	144359365	G	A	ENST00000643944	ENSG00000185803	SLC52A2
chr8	144359385	G	A	ENST00000643944	ENSG00000185803	SLC52A2
chr8	144359386	G	A	ENST00000643944	ENSG00000185803	SLC52A2
chr8	144359390	G	T	ENST00000643944	ENSG00000185803	SLC52A2
chr8	144359408	A	T	ENST00000643944	ENSG00000185803	SLC52A2
chr8	144359411	G	T	ENST00000643944	ENSG00000185803	SLC52A2
chr8	144359420	G	T	ENST00000643944	ENSG00000185803	SLC52A2
chr8	144359424	G	A	ENST00000643944	ENSG00000185803	SLC52A2	TRUE	FALSE
chr8	144359424	G	C	ENST00000643944	ENSG00000185803	SLC52A2	TRUE	FALSE
chr8	144359424	G	T	ENST00000643944	ENSG00000185803	SLC52A2	TRUE	FALSE
chr8	144359425	T	A	ENST00000643944	ENSG00000185803	SLC52A2	TRUE	FALSE
chr8	144359425	T	C	ENST00000643944	ENSG00000185803	SLC52A2	TRUE	FALSE
chr8	144359425	T	G	ENST00000643944	ENSG00000185803	SLC52A2	TRUE	FALSE
chr8	144359621	A	C	ENST00000643944	ENSG00000185803	SLC52A2	TRUE	FALSE
chr8	144359621	A	G	ENST00000643944	ENSG00000185803	SLC52A2	TRUE	FALSE
chr8	144359621	A	T	ENST00000643944	ENSG00000185803	SLC52A2	TRUE	FALSE
chr8	144359622	G	A	ENST00000643944	ENSG00000185803	SLC52A2	TRUE	FALSE
chr8	144359622	G	C	ENST00000643944	ENSG00000185803	SLC52A2	TRUE	FALSE
chr8	144359622	G	T	ENST00000643944	ENSG00000185803	SLC52A2	TRUE	FALSE
chr8	144359626	G	A	ENST00000643944	ENSG00000185803	SLC52A2	TRUE	TRUE
chr8	144359627	G	A	ENST00000643944	ENSG00000185803	SLC52A2	TRUE	TRUE
chr8	144359642	C	A	ENST00000643944	ENSG00000185803	SLC52A2	TRUE	TRUE
chr8	144359642	C	G	ENST00000643944	ENSG00000185803	SLC52A2	TRUE	TRUE
chr8	144359695	G	A	ENST00000643944	ENSG00000185803	SLC52A2	TRUE	TRUE
chr8	144359696	G	A	ENST00000643944	ENSG00000185803	SLC52A2	TRUE	TRUE
chr8	144359712	G	T	ENST00000643944	ENSG00000185803	SLC52A2	TRUE	TRUE
chr8	144359715	A	T	ENST00000643944	ENSG00000185803	SLC52A2	TRUE	TRUE
chr8	144359721	G	T	ENST00000643944	ENSG00000185803	SLC52A2	TRUE	TRUE
chr8	144359724	C	T	ENST00000643944	ENSG00000185803	SLC52A2	TRUE	TRUE
chr8	144359745	C	T	ENST00000643944	ENSG00000185803	SLC52A2	TRUE	TRUE
chr8	144359788	G	A	ENST00000643944	ENSG00000185803	SLC52A2	TRUE	TRUE
chr8	144359789	G	A	ENST00000643944	ENSG00000185803	SLC52A2	TRUE	TRUE
chr8	144359811	G	T	ENST00000643944	ENSG00000185803	SLC52A2	TRUE	TRUE
chr8	144359814	C	T	ENST00000643944	ENSG00000185803	SLC52A2	TRUE	TRUE
chr8	144359818	T	A	ENST00000643944	ENSG00000185803	SLC52A2	TRUE	TRUE
chr8	144359836	T	A	ENST00000643944	ENSG00000185803	SLC52A2	TRUE	TRUE
chr8	144359836	T	G	ENST00000643944	ENSG00000185803	SLC52A2	TRUE	TRUE
chr8	144359867	C	A	ENST00000643944	ENSG00000185803	SLC52A2	TRUE	TRUE
chr8	144359870	T	A	ENST00000643944	ENSG00000185803	SLC52A2	TRUE	TRUE
chr8	144359875	C	A	ENST00000643944	ENSG00000185803	SLC52A2	TRUE	TRUE
chr8	144359899	T	A	ENST00000643944	ENSG00000185803	SLC52A2	TRUE	TRUE
chr8	144359923	T	A	ENST00000643944	ENSG00000185803	SLC52A2	TRUE	TRUE
chr8	144359923	T	G	ENST00000643944	ENSG00000185803	SLC52A2	TRUE	TRUE
chr8	144359929	C	A	ENST00000643944	ENSG00000185803	SLC52A2	TRUE	TRUE
chr8	144359929	C	G	ENST00000643944	ENSG00000185803	SLC52A2	TRUE	TRUE
chr8	144359943	C	T	ENST00000643944	ENSG00000185803	SLC52A2	TRUE	TRUE
chr8	144359969	C	A	ENST00000643944	ENSG00000185803	SLC52A2	TRUE	TRUE
chr8	144359985	C	T	ENST00000643944	ENSG00000185803	SLC52A2	TRUE	TRUE
chr8	144360003	G	T	ENST00000643944	ENSG00000185803	SLC52A2	TRUE	TRUE
chr8	144360008	C	A	ENST00000643944	ENSG00000185803	SLC52A2	TRUE	TRUE
chr8	144360057	G	T	ENST00000643944	ENSG00000185803	SLC52A2	TRUE	TRUE
chr8	144360085	G	A	ENST00000643944	ENSG00000185803	SLC52A2	TRUE	TRUE
chr8	144360086	G	A	ENST00000643944	ENSG00000185803	SLC52A2	TRUE	TRUE
chr8	144360112	C	A	ENST00000643944	ENSG00000185803	SLC52A2	TRUE	TRUE
chr8	144360112	C	G	ENST00000643944	ENSG00000185803	SLC52A2	TRUE	TRUE
chr8	144360126	C	T	ENST00000643944	ENSG00000185803	SLC52A2	TRUE	TRUE
chr8	144360145	T	A	ENST00000643944	ENSG00000185803	SLC52A2	TRUE	TRUE
chr8	144360174	G	T	ENST00000643944	ENSG00000185803	SLC52A2	TRUE	TRUE
chr8	144360178	T	A	ENST00000643944	ENSG00000185803	SLC52A2	TRUE	TRUE
chr8	144360178	T	G	ENST00000643944	ENSG00000185803	SLC52A2	TRUE	TRUE
chr8	144360180	G	T	ENST00000643944	ENSG00000185803	SLC52A2	TRUE	TRUE
chr8	144360184	C	A	ENST00000643944	ENSG00000185803	SLC52A2	TRUE	TRUE
chr8	144360184	C	G	ENST00000643944	ENSG00000185803	SLC52A2	TRUE	TRUE
chr8	144360192	C	T	ENST00000643944	ENSG00000185803	SLC52A2	TRUE	TRUE
chr8	144360198	G	T	ENST00000643944	ENSG00000185803	SLC52A2	TRUE	TRUE
chr8	144360207	G	T	ENST00000643944	ENSG00000185803	SLC52A2	TRUE	TRUE
chr8	144360213	G	T	ENST00000643944	ENSG00000185803	SLC52A2	TRUE	TRUE
chr8	144360216	G	T	ENST00000643944	ENSG00000185803	SLC52A2	TRUE	TRUE
chr8	144360219	G	T	ENST00000643944	ENSG00000185803	SLC52A2	TRUE	TRUE
chr8	144360225	G	T	ENST00000643944	ENSG00000185803	SLC52A2	TRUE	TRUE
chr8	144360228	G	T	ENST00000643944	ENSG00000185803	SLC52A2	TRUE	TRUE
chr8	144360235	C	A	ENST00000643944	ENSG00000185803	SLC52A2	TRUE	TRUE
chr8	144360235	C	G	ENST00000643944	ENSG00000185803	SLC52A2	TRUE	TRUE
chr8	144360243	C	T	ENST00000643944	ENSG00000185803	SLC52A2	TRUE	TRUE
chr8	144360246	G	T	ENST00000643944	ENSG00000185803	SLC52A2	TRUE	TRUE
chr8	144360258	C	T	ENST00000643944	ENSG00000185803	SLC52A2	TRUE	TRUE
chr8	144360291	A	T	ENST00000643944	ENSG00000185803	SLC52A2	TRUE	TRUE
chr8	144360299	T	A	ENST00000643944	ENSG00000185803	SLC52A2	TRUE	TRUE
chr8	144360299	T	G	ENST00000643944	ENSG00000185803	SLC52A2	TRUE	TRUE
chr8	144360300	C	T	ENST00000643944	ENSG00000185803	SLC52A2	TRUE	TRUE
chr8	144360310	C	A	ENST00000643944	ENSG00000185803	SLC52A2	TRUE	TRUE
chr8	144360310	C	G	ENST00000643944	ENSG00000185803	SLC52A2	TRUE	TRUE
chr8	144360326	C	A	ENST00000643944	ENSG00000185803	SLC52A2	TRUE	TRUE
chr8	144360340	T	A	ENST00000643944	ENSG00000185803	SLC52A2	TRUE	TRUE
chr8	144360384	C	T	ENST00000643944	ENSG00000185803	SLC52A2	TRUE	TRUE
chr8	144360398	C	A	ENST00000643944	ENSG00000185803	SLC52A2	TRUE	TRUE
chr8	144360400	T	A	ENST00000643944	ENSG00000185803	SLC52A2	TRUE	TRUE
chr8	144360400	T	G	ENST00000643944	ENSG00000185803	SLC52A2	TRUE	TRUE
chr8	144360407	C	A	ENST00000643944	ENSG00000185803	SLC52A2	TRUE	TRUE
chr8	144360407	C	G	ENST00000643944	ENSG00000185803	SLC52A2	TRUE	TRUE
chr8	144360422	C	A	ENST00000643944	ENSG00000185803	SLC52A2	TRUE	TRUE
chr8	144360422	C	G	ENST00000643944	ENSG00000185803	SLC52A2	TRUE	TRUE
chr8	144360467	C	A	ENST00000643944	ENSG00000185803	SLC52A2	TRUE	TRUE
chr8	144360491	C	A	ENST00000643944	ENSG00000185803	SLC52A2	TRUE	TRUE
chr8	144360494	G	A	ENST00000643944	ENSG00000185803	SLC52A2	TRUE	FALSE
chr8	144360494	G	C	ENST00000643944	ENSG00000185803	SLC52A2	TRUE	FALSE
chr8	144360494	G	T	ENST00000643944	ENSG00000185803	SLC52A2	TRUE	FALSE
chr8	144360495	T	A	ENST00000643944	ENSG00000185803	SLC52A2	TRUE	FALSE
chr8	144360495	T	C	ENST00000643944	ENSG00000185803	SLC52A2	TRUE	FALSE
chr8	144360495	T	G	ENST00000643944	ENSG00000185803	SLC52A2	TRUE	FALSE
chr8	144360588	A	C	ENST00000643944	ENSG00000185803	SLC52A2	TRUE	FALSE
chr8	144360588	A	G	ENST00000643944	ENSG00000185803	SLC52A2	TRUE	FALSE
chr8	144360588	A	T	ENST00000643944	ENSG00000185803	SLC52A2	TRUE	FALSE
chr8	144360589	G	A	ENST00000643944	ENSG00000185803	SLC52A2	TRUE	FALSE
chr8	144360589	G	C	ENST00000643944	ENSG00000185803	SLC52A2	TRUE	FALSE
chr8	144360589	G	T	ENST00000643944	ENSG00000185803	SLC52A2	TRUE	FALSE
chr8	144360595	T	A	ENST00000643944	ENSG00000185803	SLC52A2	TRUE	TRUE
chr8	144360635	T	A	ENST00000643944	ENSG00000185803	SLC52A2	TRUE	TRUE
chr8	144360644	C	A	ENST00000643944	ENSG00000185803	SLC52A2	TRUE	TRUE
chr8	144360644	C	G	ENST00000643944	ENSG00000185803	SLC52A2	TRUE	TRUE
chr8	144360674	C	A	ENST00000643944	ENSG00000185803	SLC52A2	FALSE	FALSE
chr8	144360694	C	A	ENST00000643944	ENSG00000185803	SLC52A2	FALSE	FALSE
chr8	144360714	G	A	ENST00000643944	ENSG00000185803	SLC52A2	TRUE	FALSE
chr8	144360714	G	C	ENST00000643944	ENSG00000185803	SLC52A2	TRUE	FALSE
chr8	144360714	G	T	ENST00000643944	ENSG00000185803	SLC52A2	TRUE	FALSE
chr8	144360715	T	A	ENST00000643944	ENSG00000185803	SLC52A2	TRUE	FALSE
chr8	144360715	T	C	ENST00000643944	ENSG00000185803	SLC52A2	TRUE	FALSE
chr8	144360715	T	G	ENST00000643944	ENSG00000185803	SLC52A2	TRUE	FALSE
chr8	144360801	A	C	ENST00000643944	ENSG00000185803	SLC52A2	TRUE	FALSE
chr8	144360801	A	G	ENST00000643944	ENSG00000185803	SLC52A2	TRUE	FALSE
chr8	144360801	A	T	ENST00000643944	ENSG00000185803	SLC52A2	TRUE	FALSE
chr8	144360802	G	A	ENST00000643944	ENSG00000185803	SLC52A2	TRUE	FALSE
chr8	144360802	G	C	ENST00000643944	ENSG00000185803	SLC52A2	TRUE	FALSE
chr8	144360802	G	T	ENST00000643944	ENSG00000185803	SLC52A2	TRUE	FALSE
chr8	144360810	C	A	ENST00000643944	ENSG00000185803	SLC52A2	FALSE	FALSE
chr8	144360813	G	A	ENST00000643944	ENSG00000185803	SLC52A2	FALSE	FALSE
chr8	144360814	G	A	ENST00000643944	ENSG00000185803	SLC52A2	FALSE	FALSE
chr8	144360823	T	A	ENST00000643944	ENSG00000185803	SLC52A2	FALSE	FALSE
chr8	144360841	C	A	ENST00000643944	ENSG00000185803	SLC52A2	FALSE	FALSE
chr8	144360841	C	G	ENST00000643944	ENSG00000185803	SLC52A2	FALSE	FALSE
chr8	144360845	A	T	ENST00000643944	ENSG00000185803	SLC52A2	FALSE	FALSE
chr8	144360891	T	A	ENST00000643944	ENSG00000185803	SLC52A2	FALSE	FALSE
chr8	144360914	C	T	ENST00000643944	ENSG00000185803	SLC52A2	FALSE	FALSE
chr8	144360967	T	A	ENST00000643944	ENSG00000185803	SLC52A2	FALSE	FALSE
chr8	144360967	T	G	ENST00000643944	ENSG00000185803	SLC52A2	FALSE	FALSE
chr8	144360983	A	T	ENST00000643944	ENSG00000185803	SLC52A2	FALSE	FALSE
chr8	144360986	A	T	ENST00000643944	ENSG00000185803	SLC52A2	FALSE	FALSE
chr8	144360994	T	A	ENST00000643944	ENSG00000185803	SLC52A2	FALSE	FALSE
chr8	144361006	T	A	ENST00000643944	ENSG00000185803	SLC52A2	FALSE	FALSE
chr8	144374100	G	A	ENST00000308860	ENSG00000173137	ADCK5	FALSE	FALSE
chr8	144374101	G	A	ENST00000308860	ENSG00000173137	ADCK5	FALSE	FALSE
chr8	144374102	C	T	ENST00000308860	ENSG00000173137	ADCK5	FALSE	FALSE
chr8	144374108	G	A	ENST00000308860	ENSG00000173137	ADCK5	FALSE	FALSE
chr8	144374108	G	C	ENST00000308860	ENSG00000173137	ADCK5	FALSE	FALSE
chr8	144374108	G	T	ENST00000308860	ENSG00000173137	ADCK5	FALSE	FALSE
chr8	144374109	T	A	ENST00000308860	ENSG00000173137	ADCK5	FALSE	FALSE
chr8	144374109	T	C	ENST00000308860	ENSG00000173137	ADCK5	FALSE	FALSE
chr8	144374109	T	G	ENST00000308860	ENSG00000173137	ADCK5	FALSE	FALSE
chr8	144379385	A	C	ENST00000308860	ENSG00000173137	ADCK5	TRUE	FALSE
chr8	144379385	A	G	ENST00000308860	ENSG00000173137	ADCK5	TRUE	FALSE
chr8	144379385	A	T	ENST00000308860	ENSG00000173137	ADCK5	TRUE	FALSE
chr8	144379386	G	A	ENST00000308860	ENSG00000173137	ADCK5	TRUE	FALSE
chr8	144379386	G	C	ENST00000308860	ENSG00000173137	ADCK5	TRUE	FALSE
chr8	144379386	G	T	ENST00000308860	ENSG00000173137	ADCK5	TRUE	FALSE
chr8	144379390	C	T	ENST00000308860	ENSG00000173137	ADCK5	FALSE	FALSE
chr8	144379398	T	A	ENST00000308860	ENSG00000173137	ADCK5	FALSE	FALSE
chr8	144379429	C	T	ENST00000308860	ENSG00000173137	ADCK5	TRUE	FALSE
chr8	144379432	A	T	ENST00000308860	ENSG00000173137	ADCK5	TRUE	FALSE
chr8	144379439	G	A	ENST00000308860	ENSG00000173137	ADCK5	TRUE	FALSE
chr8	144379440	G	A	ENST00000308860	ENSG00000173137	ADCK5	TRUE	FALSE
chr8	144379465	A	T	ENST00000308860	ENSG00000173137	ADCK5	TRUE	TRUE
chr8	144379491	G	A	ENST00000308860	ENSG00000173137	ADCK5	TRUE	FALSE
chr8	144379491	G	C	ENST00000308860	ENSG00000173137	ADCK5	TRUE	FALSE
chr8	144379491	G	T	ENST00000308860	ENSG00000173137	ADCK5	TRUE	FALSE
chr8	144379492	T	A	ENST00000308860	ENSG00000173137	ADCK5	TRUE	FALSE
chr8	144379492	T	C	ENST00000308860	ENSG00000173137	ADCK5	TRUE	FALSE
chr8	144379492	T	G	ENST00000308860	ENSG00000173137	ADCK5	TRUE	FALSE
chr8	144383079	A	C	ENST00000308860	ENSG00000173137	ADCK5	TRUE	FALSE
chr8	144383079	A	G	ENST00000308860	ENSG00000173137	ADCK5	TRUE	FALSE
chr8	144383079	A	T	ENST00000308860	ENSG00000173137	ADCK5	TRUE	FALSE
chr8	144383080	G	A	ENST00000308860	ENSG00000173137	ADCK5	TRUE	FALSE
chr8	144383080	G	C	ENST00000308860	ENSG00000173137	ADCK5	TRUE	FALSE
chr8	144383080	G	T	ENST00000308860	ENSG00000173137	ADCK5	TRUE	FALSE
chr8	144383104	G	A	ENST00000308860	ENSG00000173137	ADCK5	TRUE	TRUE
chr8	144383105	G	A	ENST00000308860	ENSG00000173137	ADCK5	TRUE	TRUE
chr8	144383109	A	T	ENST00000308860	ENSG00000173137	ADCK5	TRUE	TRUE
chr8	144383151	G	T	ENST00000308860	ENSG00000173137	ADCK5	TRUE	TRUE
chr8	144383162	T	A	ENST00000308860	ENSG00000173137	ADCK5	TRUE	TRUE
chr8	144383162	T	G	ENST00000308860	ENSG00000173137	ADCK5	TRUE	TRUE
chr8	144383172	G	T	ENST00000308860	ENSG00000173137	ADCK5	TRUE	TRUE
chr8	144383181	G	T	ENST00000308860	ENSG00000173137	ADCK5	TRUE	TRUE
chr8	144383184	A	T	ENST00000308860	ENSG00000173137	ADCK5	TRUE	TRUE
chr8	144383231	G	A	ENST00000308860	ENSG00000173137	ADCK5	TRUE	FALSE
chr8	144383231	G	C	ENST00000308860	ENSG00000173137	ADCK5	TRUE	FALSE
chr8	144383231	G	T	ENST00000308860	ENSG00000173137	ADCK5	TRUE	FALSE
chr8	144383232	T	A	ENST00000308860	ENSG00000173137	ADCK5	TRUE	FALSE
chr8	144383232	T	C	ENST00000308860	ENSG00000173137	ADCK5	FALSE	FALSE
chr8	144383232	T	G	ENST00000308860	ENSG00000173137	ADCK5	TRUE	FALSE
chr8	144390669	A	C	ENST00000308860	ENSG00000173137	ADCK5	TRUE	FALSE
chr8	144390669	A	G	ENST00000308860	ENSG00000173137	ADCK5	TRUE	FALSE
chr8	144390669	A	T	ENST00000308860	ENSG00000173137	ADCK5	TRUE	FALSE
chr8	144390670	G	A	ENST00000308860	ENSG00000173137	ADCK5	TRUE	FALSE
chr8	144390670	G	C	ENST00000308860	ENSG00000173137	ADCK5	TRUE	FALSE
chr8	144390670	G	T	ENST00000308860	ENSG00000173137	ADCK5	TRUE	FALSE
chr8	144390678	A	T	ENST00000308860	ENSG00000173137	ADCK5	TRUE	TRUE
chr8	144390690	C	T	ENST00000308860	ENSG00000173137	ADCK5	TRUE	TRUE
chr8	144390707	C	A	ENST00000308860	ENSG00000173137	ADCK5	TRUE	TRUE
chr8	144390707	C	G	ENST00000308860	ENSG00000173137	ADCK5	TRUE	TRUE
chr8	144390709	G	A	ENST00000308860	ENSG00000173137	ADCK5	TRUE	TRUE
chr8	144390710	G	A	ENST00000308860	ENSG00000173137	ADCK5	TRUE	TRUE
chr8	144390712	G	A	ENST00000308860	ENSG00000173137	ADCK5	TRUE	TRUE
chr8	144390713	G	A	ENST00000308860	ENSG00000173137	ADCK5	TRUE	TRUE
chr8	144390716	C	A	ENST00000308860	ENSG00000173137	ADCK5	TRUE	TRUE
chr8	144390732	C	T	ENST00000308860	ENSG00000173137	ADCK5	TRUE	TRUE
chr8	144390741	G	T	ENST00000308860	ENSG00000173137	ADCK5	TRUE	TRUE
chr8	144390744	G	T	ENST00000308860	ENSG00000173137	ADCK5	TRUE	TRUE
chr8	144390747	G	A	ENST00000308860	ENSG00000173137	ADCK5	TRUE	FALSE
chr8	144390747	G	C	ENST00000308860	ENSG00000173137	ADCK5	TRUE	FALSE
chr8	144390747	G	T	ENST00000308860	ENSG00000173137	ADCK5	TRUE	FALSE
chr8	144390748	T	A	ENST00000308860	ENSG00000173137	ADCK5	TRUE	FALSE
chr8	144390748	T	C	ENST00000308860	ENSG00000173137	ADCK5	TRUE	FALSE
chr8	144390748	T	G	ENST00000308860	ENSG00000173137	ADCK5	TRUE	FALSE
chr8	144390854	A	C	ENST00000308860	ENSG00000173137	ADCK5	TRUE	FALSE
chr8	144390854	A	G	ENST00000308860	ENSG00000173137	ADCK5	TRUE	FALSE
chr8	144390854	A	T	ENST00000308860	ENSG00000173137	ADCK5	TRUE	FALSE
chr8	144390855	G	A	ENST00000308860	ENSG00000173137	ADCK5	TRUE	FALSE
chr8	144390855	G	C	ENST00000308860	ENSG00000173137	ADCK5	TRUE	FALSE
chr8	144390855	G	T	ENST00000308860	ENSG00000173137	ADCK5	TRUE	FALSE
chr8	144390870	C	A	ENST00000308860	ENSG00000173137	ADCK5	TRUE	TRUE
chr8	144390870	C	G	ENST00000308860	ENSG00000173137	ADCK5	TRUE	TRUE
chr8	144390872	T	A	ENST00000308860	ENSG00000173137	ADCK5	TRUE	TRUE
chr8	144390874	G	T	ENST00000308860	ENSG00000173137	ADCK5	TRUE	TRUE
chr8	144390891	T	A	ENST00000308860	ENSG00000173137	ADCK5	TRUE	TRUE
chr8	144390895	C	T	ENST00000308860	ENSG00000173137	ADCK5	TRUE	TRUE
chr8	144390948	C	A	ENST00000308860	ENSG00000173137	ADCK5	TRUE	TRUE
chr8	144390948	C	G	ENST00000308860	ENSG00000173137	ADCK5	TRUE	TRUE
chr8	144390952	A	T	ENST00000308860	ENSG00000173137	ADCK5	TRUE	TRUE
chr8	144390961	C	T	ENST00000308860	ENSG00000173137	ADCK5	TRUE	TRUE
chr8	144390972	C	A	ENST00000308860	ENSG00000173137	ADCK5	TRUE	TRUE
chr8	144390997	G	T	ENST00000308860	ENSG00000173137	ADCK5	TRUE	TRUE
chr8	144391002	T	A	ENST00000308860	ENSG00000173137	ADCK5	TRUE	TRUE
chr8	144391002	T	G	ENST00000308860	ENSG00000173137	ADCK5	TRUE	TRUE
chr8	144391024	G	T	ENST00000308860	ENSG00000173137	ADCK5	TRUE	TRUE
chr8	144391039	A	T	ENST00000308860	ENSG00000173137	ADCK5	TRUE	TRUE
chr8	144391051	C	T	ENST00000308860	ENSG00000173137	ADCK5	TRUE	TRUE
chr8	144391054	G	T	ENST00000308860	ENSG00000173137	ADCK5	TRUE	TRUE
chr8	144391057	G	A	ENST00000308860	ENSG00000173137	ADCK5	TRUE	FALSE
chr8	144391057	G	C	ENST00000308860	ENSG00000173137	ADCK5	TRUE	FALSE
chr8	144391057	G	T	ENST00000308860	ENSG00000173137	ADCK5	TRUE	FALSE
chr8	144391058	T	A	ENST00000308860	ENSG00000173137	ADCK5	TRUE	FALSE
chr8	144391058	T	C	ENST00000308860	ENSG00000173137	ADCK5	FALSE	FALSE
chr8	144391058	T	G	ENST00000308860	ENSG00000173137	ADCK5	TRUE	FALSE
chr8	144391132	A	C	ENST00000308860	ENSG00000173137	ADCK5	TRUE	FALSE
chr8	144391132	A	G	ENST00000308860	ENSG00000173137	ADCK5	TRUE	FALSE
chr8	144391132	A	T	ENST00000308860	ENSG00000173137	ADCK5	TRUE	FALSE
chr8	144391133	G	A	ENST00000308860	ENSG00000173137	ADCK5	TRUE	FALSE
chr8	144391133	G	C	ENST00000308860	ENSG00000173137	ADCK5	TRUE	FALSE
chr8	144391133	G	T	ENST00000308860	ENSG00000173137	ADCK5	TRUE	FALSE
chr8	144391140	G	T	ENST00000308860	ENSG00000173137	ADCK5	TRUE	TRUE
chr8	144391144	T	A	ENST00000308860	ENSG00000173137	ADCK5	TRUE	TRUE
chr8	144391152	G	T	ENST00000308860	ENSG00000173137	ADCK5	TRUE	TRUE
chr8	144391161	C	T	ENST00000308860	ENSG00000173137	ADCK5	TRUE	TRUE
chr8	144391176	G	T	ENST00000308860	ENSG00000173137	ADCK5	TRUE	TRUE
chr8	144391185	C	T	ENST00000308860	ENSG00000173137	ADCK5	TRUE	TRUE
chr8	144391188	G	T	ENST00000308860	ENSG00000173137	ADCK5	TRUE	TRUE
chr8	144391199	C	A	ENST00000308860	ENSG00000173137	ADCK5	TRUE	TRUE
chr8	144391199	C	G	ENST00000308860	ENSG00000173137	ADCK5	TRUE	TRUE
chr8	144391200	C	T	ENST00000308860	ENSG00000173137	ADCK5	TRUE	TRUE
chr8	144391227	C	T	ENST00000308860	ENSG00000173137	ADCK5	TRUE	TRUE
chr8	144391236	A	T	ENST00000308860	ENSG00000173137	ADCK5	TRUE	TRUE
chr8	144391242	A	T	ENST00000308860	ENSG00000173137	ADCK5	TRUE	TRUE
chr8	144391272	A	T	ENST00000308860	ENSG00000173137	ADCK5	TRUE	TRUE
chr8	144391275	G	A	ENST00000308860	ENSG00000173137	ADCK5	TRUE	FALSE
chr8	144391275	G	C	ENST00000308860	ENSG00000173137	ADCK5	TRUE	FALSE
chr8	144391275	G	T	ENST00000308860	ENSG00000173137	ADCK5	TRUE	FALSE
chr8	144391276	T	A	ENST00000308860	ENSG00000173137	ADCK5	TRUE	FALSE
chr8	144391276	T	C	ENST00000308860	ENSG00000173137	ADCK5	TRUE	FALSE
chr8	144391276	T	G	ENST00000308860	ENSG00000173137	ADCK5	TRUE	FALSE
chr8	144391359	A	C	ENST00000308860	ENSG00000173137	ADCK5	TRUE	FALSE
chr8	144391359	A	G	ENST00000308860	ENSG00000173137	ADCK5	TRUE	FALSE
chr8	144391359	A	T	ENST00000308860	ENSG00000173137	ADCK5	TRUE	FALSE
chr8	144391360	G	A	ENST00000308860	ENSG00000173137	ADCK5	TRUE	FALSE
chr8	144391360	G	C	ENST00000308860	ENSG00000173137	ADCK5	TRUE	FALSE
chr8	144391360	G	T	ENST00000308860	ENSG00000173137	ADCK5	TRUE	FALSE
chr8	144391364	C	T	ENST00000308860	ENSG00000173137	ADCK5	TRUE	TRUE
chr8	144391369	C	A	ENST00000308860	ENSG00000173137	ADCK5	TRUE	TRUE
chr8	144391369	C	G	ENST00000308860	ENSG00000173137	ADCK5	TRUE	TRUE
chr8	144391412	G	T	ENST00000308860	ENSG00000173137	ADCK5	TRUE	TRUE
chr8	144391433	G	T	ENST00000308860	ENSG00000173137	ADCK5	TRUE	TRUE
chr8	144391464	G	A	ENST00000308860	ENSG00000173137	ADCK5	TRUE	TRUE
chr8	144391465	G	A	ENST00000308860	ENSG00000173137	ADCK5	TRUE	TRUE
chr8	144391472	C	T	ENST00000308860	ENSG00000173137	ADCK5	TRUE	TRUE
chr8	144391475	G	A	ENST00000308860	ENSG00000173137	ADCK5	TRUE	FALSE
chr8	144391475	G	C	ENST00000308860	ENSG00000173137	ADCK5	TRUE	FALSE
chr8	144391475	G	T	ENST00000308860	ENSG00000173137	ADCK5	TRUE	FALSE
chr8	144391476	T	A	ENST00000308860	ENSG00000173137	ADCK5	TRUE	FALSE
chr8	144391476	T	C	ENST00000308860	ENSG00000173137	ADCK5	TRUE	FALSE
chr8	144391476	T	G	ENST00000308860	ENSG00000173137	ADCK5	TRUE	FALSE
chr8	144391578	A	C	ENST00000308860	ENSG00000173137	ADCK5	TRUE	FALSE
chr8	144391578	A	G	ENST00000308860	ENSG00000173137	ADCK5	TRUE	FALSE
chr8	144391578	A	T	ENST00000308860	ENSG00000173137	ADCK5	TRUE	FALSE
chr8	144391579	G	A	ENST00000308860	ENSG00000173137	ADCK5	TRUE	FALSE
chr8	144391579	G	C	ENST00000308860	ENSG00000173137	ADCK5	TRUE	FALSE
chr8	144391579	G	T	ENST00000308860	ENSG00000173137	ADCK5	TRUE	FALSE
chr8	144391586	A	T	ENST00000308860	ENSG00000173137	ADCK5	TRUE	TRUE
chr8	144391601	C	T	ENST00000308860	ENSG00000173137	ADCK5	TRUE	TRUE
chr8	144391604	G	T	ENST00000308860	ENSG00000173137	ADCK5	TRUE	TRUE
chr8	144391616	G	T	ENST00000308860	ENSG00000173137	ADCK5	TRUE	TRUE
chr8	144391622	G	T	ENST00000308860	ENSG00000173137	ADCK5	TRUE	TRUE
chr8	144391637	G	T	ENST00000308860	ENSG00000173137	ADCK5	TRUE	TRUE
chr8	144391645	T	A	ENST00000308860	ENSG00000173137	ADCK5	TRUE	TRUE
chr8	144391652	G	T	ENST00000308860	ENSG00000173137	ADCK5	TRUE	TRUE
chr8	144391672	C	A	ENST00000308860	ENSG00000173137	ADCK5	TRUE	TRUE
chr8	144391672	C	G	ENST00000308860	ENSG00000173137	ADCK5	TRUE	TRUE
chr8	144391695	G	A	ENST00000308860	ENSG00000173137	ADCK5	TRUE	TRUE
chr8	144391696	G	A	ENST00000308860	ENSG00000173137	ADCK5	TRUE	TRUE
chr8	144391700	A	T	ENST00000308860	ENSG00000173137	ADCK5	TRUE	TRUE
chr8	144391709	A	T	ENST00000308860	ENSG00000173137	ADCK5	TRUE	TRUE
chr8	144391712	G	A	ENST00000308860	ENSG00000173137	ADCK5	TRUE	FALSE
chr8	144391712	G	C	ENST00000308860	ENSG00000173137	ADCK5	TRUE	FALSE
chr8	144391712	G	T	ENST00000308860	ENSG00000173137	ADCK5	TRUE	FALSE
chr8	144391713	T	A	ENST00000308860	ENSG00000173137	ADCK5	TRUE	FALSE
chr8	144391713	T	C	ENST00000308860	ENSG00000173137	ADCK5	TRUE	FALSE
chr8	144391713	T	G	ENST00000308860	ENSG00000173137	ADCK5	TRUE	FALSE
chr8	144391781	A	C	ENST00000308860	ENSG00000173137	ADCK5	TRUE	FALSE
chr8	144391781	A	G	ENST00000308860	ENSG00000173137	ADCK5	TRUE	FALSE
chr8	144391781	A	T	ENST00000308860	ENSG00000173137	ADCK5	TRUE	FALSE
chr8	144391782	G	A	ENST00000308860	ENSG00000173137	ADCK5	TRUE	FALSE
chr8	144391782	G	C	ENST00000308860	ENSG00000173137	ADCK5	TRUE	FALSE
chr8	144391782	G	T	ENST00000308860	ENSG00000173137	ADCK5	TRUE	FALSE
chr8	144391806	C	A	ENST00000308860	ENSG00000173137	ADCK5
chr8	144391815	C	A	ENST00000308860	ENSG00000173137	ADCK5
chr8	144391816	A	T	ENST00000308860	ENSG00000173137	ADCK5
chr8	144391831	G	T	ENST00000308860	ENSG00000173137	ADCK5
chr8	144391846	C	T	ENST00000308860	ENSG00000173137	ADCK5
chr8	144391867	G	A	ENST00000308860	ENSG00000173137	ADCK5	TRUE	FALSE
chr8	144391867	G	C	ENST00000308860	ENSG00000173137	ADCK5	TRUE	FALSE
chr8	144391867	G	T	ENST00000308860	ENSG00000173137	ADCK5	TRUE	FALSE
chr8	144391868	T	A	ENST00000308860	ENSG00000173137	ADCK5	TRUE	FALSE
chr8	144391868	T	C	ENST00000308860	ENSG00000173137	ADCK5	TRUE	FALSE
chr8	144391868	T	G	ENST00000308860	ENSG00000173137	ADCK5	TRUE	FALSE
chr8	144391939	A	C	ENST00000308860	ENSG00000173137	ADCK5	TRUE	FALSE
chr8	144391939	A	G	ENST00000308860	ENSG00000173137	ADCK5	TRUE	FALSE
chr8	144391939	A	T	ENST00000308860	ENSG00000173137	ADCK5	TRUE	FALSE
chr8	144391940	G	A	ENST00000308860	ENSG00000173137	ADCK5	TRUE	FALSE
chr8	144391940	G	C	ENST00000308860	ENSG00000173137	ADCK5	TRUE	FALSE
chr8	144391940	G	T	ENST00000308860	ENSG00000173137	ADCK5	TRUE	FALSE
chr8	144391947	G	T	ENST00000308860	ENSG00000173137	ADCK5	TRUE	TRUE
chr8	144391950	A	T	ENST00000308860	ENSG00000173137	ADCK5	TRUE	TRUE
chr8	144391959	A	T	ENST00000308860	ENSG00000173137	ADCK5	TRUE	TRUE
chr8	144391971	G	T	ENST00000308860	ENSG00000173137	ADCK5	TRUE	TRUE
chr8	144391974	C	T	ENST00000308860	ENSG00000173137	ADCK5	TRUE	TRUE
chr8	144391985	C	A	ENST00000308860	ENSG00000173137	ADCK5	TRUE	TRUE
chr8	144391985	C	G	ENST00000308860	ENSG00000173137	ADCK5	TRUE	TRUE
chr8	144392002	C	A	ENST00000308860	ENSG00000173137	ADCK5	TRUE	TRUE
chr8	144392023	G	A	ENST00000308860	ENSG00000173137	ADCK5	TRUE	FALSE
chr8	144392023	G	C	ENST00000308860	ENSG00000173137	ADCK5	TRUE	FALSE
chr8	144392023	G	T	ENST00000308860	ENSG00000173137	ADCK5	TRUE	FALSE
chr8	144392024	T	A	ENST00000308860	ENSG00000173137	ADCK5	TRUE	FALSE
chr8	144392024	T	C	ENST00000308860	ENSG00000173137	ADCK5	TRUE	FALSE
chr8	144392024	T	G	ENST00000308860	ENSG00000173137	ADCK5	TRUE	FALSE
chr8	144392090	A	C	ENST00000308860	ENSG00000173137	ADCK5	FALSE	FALSE
chr8	144392090	A	G	ENST00000308860	ENSG00000173137	ADCK5	FALSE	FALSE
chr8	144392090	A	T	ENST00000308860	ENSG00000173137	ADCK5	FALSE	FALSE
chr8	144392091	G	A	ENST00000308860	ENSG00000173137	ADCK5	FALSE	FALSE
chr8	144392091	G	C	ENST00000308860	ENSG00000173137	ADCK5	FALSE	FALSE
chr8	144392091	G	T	ENST00000308860	ENSG00000173137	ADCK5	FALSE	FALSE
chr8	144392103	A	T	ENST00000308860	ENSG00000173137	ADCK5
chr8	144392118	A	T	ENST00000308860	ENSG00000173137	ADCK5
chr8	144392124	G	T	ENST00000308860	ENSG00000173137	ADCK5
chr8	144392153	C	A	ENST00000308860	ENSG00000173137	ADCK5
chr8	144392153	C	G	ENST00000308860	ENSG00000173137	ADCK5
chr8	144392154	C	T	ENST00000308860	ENSG00000173137	ADCK5
chr8	144392163	G	T	ENST00000308860	ENSG00000173137	ADCK5
chr8	144392166	G	T	ENST00000308860	ENSG00000173137	ADCK5
chr8	144392169	A	T	ENST00000308860	ENSG00000173137	ADCK5
chr8	144392171	G	A	ENST00000308860	ENSG00000173137	ADCK5	FALSE	FALSE
chr8	144392171	G	C	ENST00000308860	ENSG00000173137	ADCK5	FALSE	FALSE
chr8	144392171	G	T	ENST00000308860	ENSG00000173137	ADCK5	FALSE	FALSE
chr8	144392172	T	A	ENST00000308860	ENSG00000173137	ADCK5	FALSE	FALSE
chr8	144392172	T	C	ENST00000308860	ENSG00000173137	ADCK5	FALSE	FALSE
chr8	144392172	T	G	ENST00000308860	ENSG00000173137	ADCK5	FALSE	FALSE
chr8	144392252	A	C	ENST00000308860	ENSG00000173137	ADCK5	TRUE	FALSE
chr8	144392252	A	G	ENST00000308860	ENSG00000173137	ADCK5	TRUE	FALSE
chr8	144392252	A	T	ENST00000308860	ENSG00000173137	ADCK5	TRUE	FALSE
chr8	144392253	G	A	ENST00000308860	ENSG00000173137	ADCK5	TRUE	FALSE
chr8	144392253	G	C	ENST00000308860	ENSG00000173137	ADCK5	TRUE	FALSE
chr8	144392253	G	T	ENST00000308860	ENSG00000173137	ADCK5	TRUE	FALSE
chr8	144392272	C	A	ENST00000308860	ENSG00000173137	ADCK5	TRUE	TRUE
chr8	144392273	C	T	ENST00000308860	ENSG00000173137	ADCK5	TRUE	TRUE
chr8	144392280	G	A	ENST00000308860	ENSG00000173137	ADCK5	TRUE	TRUE
chr8	144392281	G	A	ENST00000308860	ENSG00000173137	ADCK5	TRUE	TRUE
chr8	144392342	C	T	ENST00000308860	ENSG00000173137	ADCK5
chr8	144392346	G	A	ENST00000308860	ENSG00000173137	ADCK5	TRUE	FALSE
chr8	144392346	G	C	ENST00000308860	ENSG00000173137	ADCK5	TRUE	FALSE
chr8	144392346	G	T	ENST00000308860	ENSG00000173137	ADCK5	TRUE	FALSE
chr8	144392347	T	A	ENST00000308860	ENSG00000173137	ADCK5	TRUE	FALSE
chr8	144392347	T	C	ENST00000308860	ENSG00000173137	ADCK5	TRUE	FALSE
chr8	144392347	T	G	ENST00000308860	ENSG00000173137	ADCK5	TRUE	FALSE
chr8	144392443	A	C	ENST00000308860	ENSG00000173137	ADCK5	TRUE	FALSE
chr8	144392443	A	G	ENST00000308860	ENSG00000173137	ADCK5	TRUE	FALSE
chr8	144392443	A	T	ENST00000308860	ENSG00000173137	ADCK5	TRUE	FALSE
chr8	144392444	G	A	ENST00000308860	ENSG00000173137	ADCK5	TRUE	FALSE
chr8	144392444	G	C	ENST00000308860	ENSG00000173137	ADCK5	TRUE	FALSE
chr8	144392444	G	T	ENST00000308860	ENSG00000173137	ADCK5	TRUE	FALSE
chr8	144392449	C	A	ENST00000308860	ENSG00000173137	ADCK5
chr8	144392449	C	G	ENST00000308860	ENSG00000173137	ADCK5
chr8	144392462	G	T	ENST00000308860	ENSG00000173137	ADCK5
chr8	144392474	C	T	ENST00000308860	ENSG00000173137	ADCK5
chr8	144392495	C	T	ENST00000308860	ENSG00000173137	ADCK5
chr8	144392502	G	A	ENST00000308860	ENSG00000173137	ADCK5	TRUE	TRUE
chr8	144392503	G	A	ENST00000308860	ENSG00000173137	ADCK5	TRUE	TRUE
chr8	144392508	C	A	ENST00000308860	ENSG00000173137	ADCK5
chr8	144392525	G	T	ENST00000308860	ENSG00000173137	ADCK5	TRUE	TRUE
chr8	144392528	G	T	ENST00000308860	ENSG00000173137	ADCK5	TRUE	TRUE
chr8	144392539	C	A	ENST00000308860	ENSG00000173137	ADCK5	TRUE	TRUE
chr8	144392539	C	G	ENST00000308860	ENSG00000173137	ADCK5	TRUE	TRUE
chr8	144392558	G	T	ENST00000308860	ENSG00000173137	ADCK5	TRUE	TRUE
chr8	144392567	G	T	ENST00000308860	ENSG00000173137	ADCK5	TRUE	TRUE
chr8	144392591	G	T	ENST00000308860	ENSG00000173137	ADCK5	TRUE	TRUE
chr8	144392680	C	A	ENST00000308860	ENSG00000173137	ADCK5	TRUE	TRUE
chr8	144392680	C	G	ENST00000308860	ENSG00000173137	ADCK5	TRUE	TRUE
chr8	144392693	A	T	ENST00000308860	ENSG00000173137	ADCK5	TRUE	TRUE
chr8	144392698	G	A	ENST00000308860	ENSG00000173137	ADCK5	TRUE	FALSE
chr8	144392698	G	C	ENST00000308860	ENSG00000173137	ADCK5	TRUE	FALSE
chr8	144392698	G	T	ENST00000308860	ENSG00000173137	ADCK5	TRUE	FALSE
chr8	144392699	T	A	ENST00000308860	ENSG00000173137	ADCK5	TRUE	FALSE
chr8	144392699	T	C	ENST00000308860	ENSG00000173137	ADCK5	FALSE	FALSE
chr8	144392699	T	G	ENST00000308860	ENSG00000173137	ADCK5	TRUE	FALSE
chr8	144392774	A	C	ENST00000308860	ENSG00000173137	ADCK5	TRUE	FALSE
chr8	144392774	A	G	ENST00000308860	ENSG00000173137	ADCK5	TRUE	FALSE
chr8	144392774	A	T	ENST00000308860	ENSG00000173137	ADCK5	TRUE	FALSE
chr8	144392775	G	A	ENST00000308860	ENSG00000173137	ADCK5	TRUE	FALSE
chr8	144392775	G	C	ENST00000308860	ENSG00000173137	ADCK5	TRUE	FALSE
chr8	144392775	G	T	ENST00000308860	ENSG00000173137	ADCK5	TRUE	FALSE
chr8	144392790	G	A	ENST00000308860	ENSG00000173137	ADCK5	TRUE	TRUE
chr8	144392791	G	A	ENST00000308860	ENSG00000173137	ADCK5	TRUE	TRUE
chr8	144392815	T	A	ENST00000308860	ENSG00000173137	ADCK5	TRUE	TRUE
chr8	144392815	T	G	ENST00000308860	ENSG00000173137	ADCK5	TRUE	TRUE
chr8	144392827	C	A	ENST00000308860	ENSG00000173137	ADCK5	TRUE	TRUE
chr8	144392827	C	G	ENST00000308860	ENSG00000173137	ADCK5	TRUE	TRUE
chr8	144392852	A	T	ENST00000308860	ENSG00000173137	ADCK5	FALSE	FALSE
chr8	144392862	G	A	ENST00000308860	ENSG00000173137	ADCK5	FALSE	FALSE
chr8	144392863	G	A	ENST00000308860	ENSG00000173137	ADCK5	FALSE	FALSE
chr8	144392864	G	T	ENST00000308860	ENSG00000173137	ADCK5	FALSE	FALSE
chr8	144392873	A	T	ENST00000308860	ENSG00000173137	ADCK5	FALSE	FALSE
chr8	144392879	G	T	ENST00000308860	ENSG00000173137	ADCK5	FALSE	FALSE
chr8	144392893	G	A	ENST00000308860	ENSG00000173137	ADCK5	TRUE	FALSE
chr8	144392893	G	C	ENST00000308860	ENSG00000173137	ADCK5	TRUE	FALSE
chr8	144392893	G	T	ENST00000308860	ENSG00000173137	ADCK5	TRUE	FALSE
chr8	144392894	T	A	ENST00000308860	ENSG00000173137	ADCK5	TRUE	FALSE
chr8	144392894	T	C	ENST00000308860	ENSG00000173137	ADCK5	FALSE	FALSE
chr8	144392894	T	G	ENST00000308860	ENSG00000173137	ADCK5	TRUE	FALSE
chr8	144392967	A	C	ENST00000308860	ENSG00000173137	ADCK5	TRUE	FALSE
chr8	144392967	A	G	ENST00000308860	ENSG00000173137	ADCK5	TRUE	FALSE
chr8	144392967	A	T	ENST00000308860	ENSG00000173137	ADCK5	TRUE	FALSE
chr8	144392968	G	A	ENST00000308860	ENSG00000173137	ADCK5	TRUE	FALSE
chr8	144392968	G	C	ENST00000308860	ENSG00000173137	ADCK5	FALSE	FALSE
chr8	144392968	G	T	ENST00000308860	ENSG00000173137	ADCK5	TRUE	FALSE
chr8	144392973	G	T	ENST00000308860	ENSG00000173137	ADCK5	FALSE	FALSE
chr8	144392980	T	A	ENST00000308860	ENSG00000173137	ADCK5	FALSE	FALSE
chr8	144393045	G	T	ENST00000308860	ENSG00000173137	ADCK5	FALSE	FALSE
chr8	144393048	G	T	ENST00000308860	ENSG00000173137	ADCK5	FALSE	FALSE
chr8	144393056	C	A	ENST00000308860	ENSG00000173137	ADCK5	FALSE	FALSE
chr8	144393056	C	G	ENST00000308860	ENSG00000173137	ADCK5	FALSE	FALSE
chr8	144393057	C	T	ENST00000308860	ENSG00000173137	ADCK5	FALSE	FALSE
chr8	144393062	C	A	ENST00000308860	ENSG00000173137	ADCK5	FALSE	FALSE
chr8	144393062	C	G	ENST00000308860	ENSG00000173137	ADCK5	FALSE	FALSE
chr8	144393066	G	T	ENST00000308860	ENSG00000173137	ADCK5	FALSE	FALSE
chr8	144393347	C	A	ENST00000616140	ENSG00000071894	CPSF1	FALSE	FALSE
chr8	144393352	A	T	ENST00000616140	ENSG00000071894	CPSF1	FALSE	FALSE
chr8	144393366	C	A	ENST00000616140	ENSG00000071894	CPSF1	TRUE	FALSE
chr8	144393366	C	G	ENST00000616140	ENSG00000071894	CPSF1	TRUE	FALSE
chr8	144393366	C	T	ENST00000616140	ENSG00000071894	CPSF1	TRUE	FALSE
chr8	144393367	T	A	ENST00000616140	ENSG00000071894	CPSF1	TRUE	FALSE
chr8	144393367	T	C	ENST00000616140	ENSG00000071894	CPSF1	TRUE	FALSE
chr8	144393367	T	G	ENST00000616140	ENSG00000071894	CPSF1	TRUE	FALSE
chr8	144393450	A	C	ENST00000616140	ENSG00000071894	CPSF1	TRUE	FALSE
chr8	144393450	A	G	ENST00000616140	ENSG00000071894	CPSF1	TRUE	FALSE
chr8	144393450	A	T	ENST00000616140	ENSG00000071894	CPSF1	TRUE	FALSE
chr8	144393451	C	A	ENST00000616140	ENSG00000071894	CPSF1	TRUE	TRUE
chr8	144393451	C	G	ENST00000616140	ENSG00000071894	CPSF1	TRUE	TRUE
chr8	144393451	C	T	ENST00000616140	ENSG00000071894	CPSF1	TRUE	FALSE
chr8	144393475	T	A	ENST00000616140	ENSG00000071894	CPSF1
chr8	144393478	T	A	ENST00000616140	ENSG00000071894	CPSF1
chr8	144393487	C	A	ENST00000616140	ENSG00000071894	CPSF1
chr8	144393496	C	A	ENST00000616140	ENSG00000071894	CPSF1
chr8	144393509	G	C	ENST00000616140	ENSG00000071894	CPSF1	TRUE	TRUE
chr8	144393509	G	T	ENST00000616140	ENSG00000071894	CPSF1	TRUE	TRUE
chr8	144393515	G	C	ENST00000616140	ENSG00000071894	CPSF1	TRUE	TRUE
chr8	144393515	G	T	ENST00000616140	ENSG00000071894	CPSF1	TRUE	TRUE
chr8	144393532	C	A	ENST00000616140	ENSG00000071894	CPSF1	TRUE	TRUE
chr8	144393562	G	A	ENST00000616140	ENSG00000071894	CPSF1	TRUE	TRUE
chr8	144393591	C	A	ENST00000616140	ENSG00000071894	CPSF1	TRUE	FALSE
chr8	144393591	C	G	ENST00000616140	ENSG00000071894	CPSF1	TRUE	FALSE
chr8	144393591	C	T	ENST00000616140	ENSG00000071894	CPSF1	TRUE	FALSE
chr8	144393592	T	A	ENST00000616140	ENSG00000071894	CPSF1	TRUE	FALSE
chr8	144393592	T	C	ENST00000616140	ENSG00000071894	CPSF1	TRUE	FALSE
chr8	144393592	T	G	ENST00000616140	ENSG00000071894	CPSF1	TRUE	FALSE
chr8	144393665	A	C	ENST00000616140	ENSG00000071894	CPSF1	TRUE	FALSE
chr8	144393665	A	G	ENST00000616140	ENSG00000071894	CPSF1	TRUE	FALSE
chr8	144393665	A	T	ENST00000616140	ENSG00000071894	CPSF1	TRUE	FALSE
chr8	144393666	C	A	ENST00000616140	ENSG00000071894	CPSF1	TRUE	FALSE
chr8	144393666	C	G	ENST00000616140	ENSG00000071894	CPSF1	TRUE	FALSE
chr8	144393666	C	T	ENST00000616140	ENSG00000071894	CPSF1	TRUE	FALSE
chr8	144393725	G	A	ENST00000616140	ENSG00000071894	CPSF1	TRUE	TRUE
chr8	144393744	G	C	ENST00000616140	ENSG00000071894	CPSF1	TRUE	TRUE
chr8	144393744	G	T	ENST00000616140	ENSG00000071894	CPSF1	TRUE	TRUE
chr8	144393752	T	A	ENST00000616140	ENSG00000071894	CPSF1	TRUE	TRUE
chr8	144393755	C	A	ENST00000616140	ENSG00000071894	CPSF1	TRUE	TRUE
chr8	144393758	G	A	ENST00000616140	ENSG00000071894	CPSF1	TRUE	TRUE
chr8	144393797	C	A	ENST00000616140	ENSG00000071894	CPSF1	TRUE	FALSE
chr8	144393797	C	G	ENST00000616140	ENSG00000071894	CPSF1	TRUE	FALSE
chr8	144393797	C	T	ENST00000616140	ENSG00000071894	CPSF1	TRUE	FALSE
chr8	144393798	T	A	ENST00000616140	ENSG00000071894	CPSF1	TRUE	FALSE
chr8	144393798	T	C	ENST00000616140	ENSG00000071894	CPSF1	TRUE	FALSE
chr8	144393798	T	G	ENST00000616140	ENSG00000071894	CPSF1	TRUE	FALSE
chr8	144393881	A	C	ENST00000616140	ENSG00000071894	CPSF1	TRUE	FALSE
chr8	144393881	A	G	ENST00000616140	ENSG00000071894	CPSF1	TRUE	FALSE
chr8	144393881	A	T	ENST00000616140	ENSG00000071894	CPSF1	TRUE	FALSE
chr8	144393882	C	A	ENST00000616140	ENSG00000071894	CPSF1	TRUE	FALSE
chr8	144393882	C	G	ENST00000616140	ENSG00000071894	CPSF1	TRUE	FALSE
chr8	144393882	C	T	ENST00000616140	ENSG00000071894	CPSF1	TRUE	FALSE
chr8	144393887	C	T	ENST00000616140	ENSG00000071894	CPSF1	TRUE	TRUE
chr8	144393888	C	T	ENST00000616140	ENSG00000071894	CPSF1	TRUE	TRUE
chr8	144393901	T	A	ENST00000616140	ENSG00000071894	CPSF1	TRUE	TRUE
chr8	144393907	C	A	ENST00000616140	ENSG00000071894	CPSF1	TRUE	TRUE
chr8	144393908	C	T	ENST00000616140	ENSG00000071894	CPSF1	TRUE	TRUE
chr8	144393909	C	T	ENST00000616140	ENSG00000071894	CPSF1	TRUE	TRUE
chr8	144393918	G	T	ENST00000616140	ENSG00000071894	CPSF1	TRUE	TRUE
chr8	144393922	T	A	ENST00000616140	ENSG00000071894	CPSF1	TRUE	TRUE
chr8	144393925	T	A	ENST00000616140	ENSG00000071894	CPSF1	TRUE	TRUE
chr8	144393937	C	A	ENST00000616140	ENSG00000071894	CPSF1	TRUE	TRUE
chr8	144393950	G	T	ENST00000616140	ENSG00000071894	CPSF1	TRUE	TRUE
chr8	144393962	C	T	ENST00000616140	ENSG00000071894	CPSF1	TRUE	TRUE
chr8	144393963	C	T	ENST00000616140	ENSG00000071894	CPSF1	TRUE	TRUE
chr8	144394033	C	A	ENST00000616140	ENSG00000071894	CPSF1	TRUE	TRUE
chr8	144394036	T	A	ENST00000616140	ENSG00000071894	CPSF1	TRUE	TRUE
chr8	144394039	C	A	ENST00000616140	ENSG00000071894	CPSF1	FALSE	FALSE
chr8	144394039	C	G	ENST00000616140	ENSG00000071894	CPSF1	FALSE	FALSE
chr8	144394039	C	T	ENST00000616140	ENSG00000071894	CPSF1	FALSE	FALSE
chr8	144394040	T	A	ENST00000616140	ENSG00000071894	CPSF1	FALSE	FALSE
chr8	144394040	T	C	ENST00000616140	ENSG00000071894	CPSF1	FALSE	FALSE
chr8	144394040	T	G	ENST00000616140	ENSG00000071894	CPSF1	FALSE	FALSE
chr8	144394111	A	C	ENST00000616140	ENSG00000071894	CPSF1	TRUE	FALSE
chr8	144394111	A	G	ENST00000616140	ENSG00000071894	CPSF1	FALSE	FALSE
chr8	144394111	A	T	ENST00000616140	ENSG00000071894	CPSF1	TRUE	FALSE
chr8	144394112	C	A	ENST00000616140	ENSG00000071894	CPSF1	TRUE	FALSE
chr8	144394112	C	G	ENST00000616140	ENSG00000071894	CPSF1	TRUE	FALSE
chr8	144394112	C	T	ENST00000616140	ENSG00000071894	CPSF1	TRUE	FALSE
chr8	144394116	C	A	ENST00000616140	ENSG00000071894	CPSF1	TRUE	TRUE
chr8	144394123	G	C	ENST00000616140	ENSG00000071894	CPSF1	TRUE	TRUE
chr8	144394123	G	T	ENST00000616140	ENSG00000071894	CPSF1	TRUE	TRUE
chr8	144394129	G	C	ENST00000616140	ENSG00000071894	CPSF1	TRUE	TRUE
chr8	144394129	G	T	ENST00000616140	ENSG00000071894	CPSF1	TRUE	TRUE
chr8	144394161	C	A	ENST00000616140	ENSG00000071894	CPSF1	TRUE	FALSE
chr8	144394161	C	G	ENST00000616140	ENSG00000071894	CPSF1	TRUE	FALSE
chr8	144394161	C	T	ENST00000616140	ENSG00000071894	CPSF1	TRUE	FALSE
chr8	144394162	T	A	ENST00000616140	ENSG00000071894	CPSF1	TRUE	FALSE
chr8	144394162	T	C	ENST00000616140	ENSG00000071894	CPSF1	TRUE	FALSE
chr8	144394162	T	G	ENST00000616140	ENSG00000071894	CPSF1	TRUE	FALSE
chr8	144394232	A	C	ENST00000616140	ENSG00000071894	CPSF1	TRUE	FALSE
chr8	144394232	A	G	ENST00000616140	ENSG00000071894	CPSF1	TRUE	FALSE
chr8	144394232	A	T	ENST00000616140	ENSG00000071894	CPSF1	TRUE	FALSE
chr8	144394233	C	A	ENST00000616140	ENSG00000071894	CPSF1	TRUE	FALSE
chr8	144394233	C	G	ENST00000616140	ENSG00000071894	CPSF1	TRUE	FALSE
chr8	144394233	C	T	ENST00000616140	ENSG00000071894	CPSF1	TRUE	FALSE
chr8	144394249	G	A	ENST00000616140	ENSG00000071894	CPSF1	TRUE	TRUE
chr8	144394277	G	C	ENST00000616140	ENSG00000071894	CPSF1	TRUE	TRUE
chr8	144394277	G	T	ENST00000616140	ENSG00000071894	CPSF1	TRUE	TRUE
chr8	144394285	C	A	ENST00000616140	ENSG00000071894	CPSF1	TRUE	TRUE
chr8	144394294	T	A	ENST00000616140	ENSG00000071894	CPSF1	TRUE	TRUE
chr8	144394301	C	A	ENST00000616140	ENSG00000071894	CPSF1	FALSE	FALSE
chr8	144394301	C	G	ENST00000616140	ENSG00000071894	CPSF1	FALSE	FALSE
chr8	144394301	C	T	ENST00000616140	ENSG00000071894	CPSF1	FALSE	FALSE
chr8	144394302	T	A	ENST00000616140	ENSG00000071894	CPSF1	FALSE	FALSE
chr8	144394302	T	C	ENST00000616140	ENSG00000071894	CPSF1	FALSE	FALSE
chr8	144394302	T	G	ENST00000616140	ENSG00000071894	CPSF1	FALSE	FALSE
chr8	144394377	A	C	ENST00000616140	ENSG00000071894	CPSF1	FALSE	FALSE
chr8	144394377	A	G	ENST00000616140	ENSG00000071894	CPSF1	FALSE	FALSE
chr8	144394377	A	T	ENST00000616140	ENSG00000071894	CPSF1	FALSE	FALSE
chr8	144394378	C	A	ENST00000616140	ENSG00000071894	CPSF1	FALSE	FALSE
chr8	144394378	C	G	ENST00000616140	ENSG00000071894	CPSF1	FALSE	FALSE
chr8	144394378	C	T	ENST00000616140	ENSG00000071894	CPSF1	FALSE	FALSE
chr8	144394383	G	T	ENST00000616140	ENSG00000071894	CPSF1	TRUE	TRUE
chr8	144394402	T	A	ENST00000616140	ENSG00000071894	CPSF1	TRUE	TRUE
chr8	144394408	C	A	ENST00000616140	ENSG00000071894	CPSF1	TRUE	TRUE
chr8	144394411	C	A	ENST00000616140	ENSG00000071894	CPSF1	TRUE	TRUE
chr8	144394414	G	A	ENST00000616140	ENSG00000071894	CPSF1	TRUE	TRUE
chr8	144394415	G	C	ENST00000616140	ENSG00000071894	CPSF1	TRUE	TRUE
chr8	144394415	G	T	ENST00000616140	ENSG00000071894	CPSF1	TRUE	TRUE
chr8	144394428	G	T	ENST00000616140	ENSG00000071894	CPSF1	TRUE	TRUE
chr8	144394438	T	A	ENST00000616140	ENSG00000071894	CPSF1	TRUE	TRUE
chr8	144394468	T	A	ENST00000616140	ENSG00000071894	CPSF1	TRUE	TRUE
chr8	144394483	G	A	ENST00000616140	ENSG00000071894	CPSF1	TRUE	TRUE
chr8	144394490	G	C	ENST00000616140	ENSG00000071894	CPSF1	TRUE	TRUE
chr8	144394490	G	T	ENST00000616140	ENSG00000071894	CPSF1	TRUE	TRUE
chr8	144394498	G	A	ENST00000616140	ENSG00000071894	CPSF1	TRUE	TRUE
chr8	144394528	C	A	ENST00000616140	ENSG00000071894	CPSF1	TRUE	TRUE
chr8	144394544	C	T	ENST00000616140	ENSG00000071894	CPSF1	TRUE	TRUE
chr8	144394545	C	T	ENST00000616140	ENSG00000071894	CPSF1	TRUE	TRUE
chr8	144394556	C	A	ENST00000616140	ENSG00000071894	CPSF1	TRUE	FALSE
chr8	144394556	C	G	ENST00000616140	ENSG00000071894	CPSF1	TRUE	FALSE
chr8	144394556	C	T	ENST00000616140	ENSG00000071894	CPSF1	TRUE	FALSE
chr8	144394557	T	A	ENST00000616140	ENSG00000071894	CPSF1	TRUE	FALSE
chr8	144394557	T	C	ENST00000616140	ENSG00000071894	CPSF1	TRUE	FALSE
chr8	144394557	T	G	ENST00000616140	ENSG00000071894	CPSF1	TRUE	FALSE
chr8	144394642	A	C	ENST00000616140	ENSG00000071894	CPSF1	TRUE	FALSE
chr8	144394642	A	G	ENST00000616140	ENSG00000071894	CPSF1	TRUE	FALSE
chr8	144394642	A	T	ENST00000616140	ENSG00000071894	CPSF1	TRUE	FALSE
chr8	144394643	C	A	ENST00000616140	ENSG00000071894	CPSF1	TRUE	FALSE
chr8	144394643	C	G	ENST00000616140	ENSG00000071894	CPSF1	TRUE	FALSE
chr8	144394643	C	T	ENST00000616140	ENSG00000071894	CPSF1	TRUE	FALSE
chr8	144394646	T	A	ENST00000616140	ENSG00000071894	CPSF1	TRUE	TRUE
chr8	144394649	G	A	ENST00000616140	ENSG00000071894	CPSF1	TRUE	TRUE
chr8	144394660	G	T	ENST00000616140	ENSG00000071894	CPSF1	TRUE	TRUE
chr8	144394677	G	T	ENST00000616140	ENSG00000071894	CPSF1	TRUE	TRUE
chr8	144394683	G	T	ENST00000616140	ENSG00000071894	CPSF1	TRUE	TRUE
chr8	144394706	T	A	ENST00000616140	ENSG00000071894	CPSF1	TRUE	TRUE
chr8	144394709	G	A	ENST00000616140	ENSG00000071894	CPSF1	TRUE	TRUE
chr8	144394712	C	A	ENST00000616140	ENSG00000071894	CPSF1	TRUE	TRUE
chr8	144394715	T	A	ENST00000616140	ENSG00000071894	CPSF1	TRUE	TRUE
chr8	144394718	C	A	ENST00000616140	ENSG00000071894	CPSF1	TRUE	TRUE
chr8	144394719	G	C	ENST00000616140	ENSG00000071894	CPSF1	TRUE	TRUE
chr8	144394719	G	T	ENST00000616140	ENSG00000071894	CPSF1	TRUE	TRUE
chr8	144394730	T	A	ENST00000616140	ENSG00000071894	CPSF1	TRUE	TRUE
chr8	144394736	T	A	ENST00000616140	ENSG00000071894	CPSF1	TRUE	TRUE
chr8	144394742	T	A	ENST00000616140	ENSG00000071894	CPSF1	TRUE	TRUE
chr8	144394747	A	T	ENST00000616140	ENSG00000071894	CPSF1	TRUE	TRUE
chr8	144394754	G	A	ENST00000616140	ENSG00000071894	CPSF1	TRUE	TRUE
chr8	144394763	C	A	ENST00000616140	ENSG00000071894	CPSF1	TRUE	TRUE
chr8	144394775	C	A	ENST00000616140	ENSG00000071894	CPSF1	TRUE	TRUE
chr8	144394792	A	T	ENST00000616140	ENSG00000071894	CPSF1	TRUE	TRUE
chr8	144394797	C	A	ENST00000616140	ENSG00000071894	CPSF1	TRUE	FALSE
chr8	144394797	C	G	ENST00000616140	ENSG00000071894	CPSF1	TRUE	FALSE
chr8	144394797	C	T	ENST00000616140	ENSG00000071894	CPSF1	TRUE	FALSE
chr8	144394798	T	A	ENST00000616140	ENSG00000071894	CPSF1	TRUE	FALSE
chr8	144394798	T	C	ENST00000616140	ENSG00000071894	CPSF1	TRUE	FALSE
chr8	144394798	T	G	ENST00000616140	ENSG00000071894	CPSF1	TRUE	FALSE
chr8	144394880	A	C	ENST00000616140	ENSG00000071894	CPSF1	TRUE	FALSE
chr8	144394880	A	G	ENST00000616140	ENSG00000071894	CPSF1	TRUE	FALSE
chr8	144394880	A	T	ENST00000616140	ENSG00000071894	CPSF1	TRUE	FALSE
chr8	144394881	C	A	ENST00000616140	ENSG00000071894	CPSF1	TRUE	FALSE
chr8	144394881	C	G	ENST00000616140	ENSG00000071894	CPSF1	TRUE	FALSE
chr8	144394881	C	T	ENST00000616140	ENSG00000071894	CPSF1	TRUE	FALSE
chr8	144394890	G	A	ENST00000616140	ENSG00000071894	CPSF1	TRUE	TRUE
chr8	144394891	G	T	ENST00000616140	ENSG00000071894	CPSF1	TRUE	TRUE
chr8	144394902	C	A	ENST00000616140	ENSG00000071894	CPSF1	TRUE	TRUE
chr8	144394905	C	A	ENST00000616140	ENSG00000071894	CPSF1	TRUE	TRUE
chr8	144394911	G	A	ENST00000616140	ENSG00000071894	CPSF1	TRUE	TRUE
chr8	144394918	G	T	ENST00000616140	ENSG00000071894	CPSF1	TRUE	TRUE
chr8	144394936	G	C	ENST00000616140	ENSG00000071894	CPSF1	TRUE	TRUE
chr8	144394936	G	T	ENST00000616140	ENSG00000071894	CPSF1	TRUE	TRUE
chr8	144394944	T	A	ENST00000616140	ENSG00000071894	CPSF1	TRUE	TRUE
chr8	144394952	G	T	ENST00000616140	ENSG00000071894	CPSF1	TRUE	TRUE
chr8	144394962	C	A	ENST00000616140	ENSG00000071894	CPSF1	TRUE	TRUE
chr8	144394965	C	A	ENST00000616140	ENSG00000071894	CPSF1	TRUE	TRUE
chr8	144394986	T	A	ENST00000616140	ENSG00000071894	CPSF1	TRUE	TRUE
chr8	144394990	G	T	ENST00000616140	ENSG00000071894	CPSF1	TRUE	TRUE
chr8	144395004	C	A	ENST00000616140	ENSG00000071894	CPSF1	TRUE	TRUE
chr8	144395005	C	T	ENST00000616140	ENSG00000071894	CPSF1	TRUE	TRUE
chr8	144395006	C	T	ENST00000616140	ENSG00000071894	CPSF1	TRUE	TRUE
chr8	144395010	C	A	ENST00000616140	ENSG00000071894	CPSF1	TRUE	TRUE
chr8	144395013	G	A	ENST00000616140	ENSG00000071894	CPSF1	TRUE	TRUE
chr8	144395019	C	A	ENST00000616140	ENSG00000071894	CPSF1	TRUE	TRUE
chr8	144395024	C	A	ENST00000616140	ENSG00000071894	CPSF1	TRUE	FALSE
chr8	144395024	C	G	ENST00000616140	ENSG00000071894	CPSF1	TRUE	FALSE
chr8	144395024	C	T	ENST00000616140	ENSG00000071894	CPSF1	TRUE	FALSE
chr8	144395025	T	A	ENST00000616140	ENSG00000071894	CPSF1	TRUE	FALSE
chr8	144395025	T	C	ENST00000616140	ENSG00000071894	CPSF1	TRUE	FALSE
chr8	144395025	T	G	ENST00000616140	ENSG00000071894	CPSF1	TRUE	FALSE
chr8	144395096	A	C	ENST00000616140	ENSG00000071894	CPSF1	TRUE	FALSE
chr8	144395096	A	G	ENST00000616140	ENSG00000071894	CPSF1	TRUE	FALSE
chr8	144395096	A	T	ENST00000616140	ENSG00000071894	CPSF1	TRUE	FALSE
chr8	144395097	C	A	ENST00000616140	ENSG00000071894	CPSF1	TRUE	FALSE
chr8	144395097	C	G	ENST00000616140	ENSG00000071894	CPSF1	TRUE	FALSE
chr8	144395097	C	T	ENST00000616140	ENSG00000071894	CPSF1	TRUE	FALSE
chr8	144395117	C	A	ENST00000616140	ENSG00000071894	CPSF1	TRUE	TRUE
chr8	144395118	C	T	ENST00000616140	ENSG00000071894	CPSF1	TRUE	TRUE
chr8	144395119	C	T	ENST00000616140	ENSG00000071894	CPSF1	TRUE	TRUE
chr8	144395141	G	A	ENST00000616140	ENSG00000071894	CPSF1	TRUE	TRUE
chr8	144395156	C	A	ENST00000616140	ENSG00000071894	CPSF1	TRUE	TRUE
chr8	144395159	G	A	ENST00000616140	ENSG00000071894	CPSF1	TRUE	TRUE
chr8	144395162	G	A	ENST00000616140	ENSG00000071894	CPSF1	TRUE	TRUE
chr8	144395172	G	C	ENST00000616140	ENSG00000071894	CPSF1	TRUE	TRUE
chr8	144395172	G	T	ENST00000616140	ENSG00000071894	CPSF1	TRUE	TRUE
chr8	144395180	C	A	ENST00000616140	ENSG00000071894	CPSF1	TRUE	TRUE
chr8	144395183	C	A	ENST00000616140	ENSG00000071894	CPSF1	TRUE	FALSE
chr8	144395183	C	G	ENST00000616140	ENSG00000071894	CPSF1	TRUE	FALSE
chr8	144395183	C	T	ENST00000616140	ENSG00000071894	CPSF1	TRUE	FALSE
chr8	144395184	T	A	ENST00000616140	ENSG00000071894	CPSF1	TRUE	FALSE
chr8	144395184	T	C	ENST00000616140	ENSG00000071894	CPSF1	TRUE	FALSE
chr8	144395184	T	G	ENST00000616140	ENSG00000071894	CPSF1	TRUE	FALSE
chr8	144395263	A	C	ENST00000616140	ENSG00000071894	CPSF1	TRUE	FALSE
chr8	144395263	A	G	ENST00000616140	ENSG00000071894	CPSF1	TRUE	FALSE
chr8	144395263	A	T	ENST00000616140	ENSG00000071894	CPSF1	TRUE	FALSE
chr8	144395264	C	A	ENST00000616140	ENSG00000071894	CPSF1	TRUE	FALSE
chr8	144395264	C	G	ENST00000616140	ENSG00000071894	CPSF1	TRUE	FALSE
chr8	144395264	C	T	ENST00000616140	ENSG00000071894	CPSF1	TRUE	FALSE
chr8	144395268	T	A	ENST00000616140	ENSG00000071894	CPSF1	TRUE	TRUE
chr8	144395271	C	A	ENST00000616140	ENSG00000071894	CPSF1	TRUE	TRUE
chr8	144395280	C	A	ENST00000616140	ENSG00000071894	CPSF1	TRUE	TRUE
chr8	144395286	C	A	ENST00000616140	ENSG00000071894	CPSF1	TRUE	TRUE
chr8	144395289	T	A	ENST00000616140	ENSG00000071894	CPSF1	TRUE	TRUE
chr8	144395292	C	A	ENST00000616140	ENSG00000071894	CPSF1	TRUE	TRUE
chr8	144395295	C	A	ENST00000616140	ENSG00000071894	CPSF1	TRUE	TRUE
chr8	144395320	A	T	ENST00000616140	ENSG00000071894	CPSF1	TRUE	TRUE
chr8	144395350	A	C	ENST00000616140	ENSG00000071894	CPSF1	TRUE	TRUE
chr8	144395350	A	T	ENST00000616140	ENSG00000071894	CPSF1	TRUE	TRUE
chr8	144395356	C	A	ENST00000616140	ENSG00000071894	CPSF1	TRUE	FALSE
chr8	144395356	C	G	ENST00000616140	ENSG00000071894	CPSF1	TRUE	FALSE
chr8	144395356	C	T	ENST00000616140	ENSG00000071894	CPSF1	TRUE	FALSE
chr8	144395357	T	A	ENST00000616140	ENSG00000071894	CPSF1	TRUE	FALSE
chr8	144395357	T	C	ENST00000616140	ENSG00000071894	CPSF1	TRUE	FALSE
chr8	144395357	T	G	ENST00000616140	ENSG00000071894	CPSF1	TRUE	FALSE
chr8	144395433	A	C	ENST00000616140	ENSG00000071894	CPSF1	TRUE	FALSE
chr8	144395433	A	G	ENST00000616140	ENSG00000071894	CPSF1	TRUE	FALSE
chr8	144395433	A	T	ENST00000616140	ENSG00000071894	CPSF1	TRUE	FALSE
chr8	144395434	C	A	ENST00000616140	ENSG00000071894	CPSF1	TRUE	FALSE
chr8	144395434	C	G	ENST00000616140	ENSG00000071894	CPSF1	TRUE	FALSE
chr8	144395434	C	T	ENST00000616140	ENSG00000071894	CPSF1	TRUE	FALSE
chr8	144395437	T	A	ENST00000616140	ENSG00000071894	CPSF1	TRUE	TRUE
chr8	144395443	C	A	ENST00000616140	ENSG00000071894	CPSF1	TRUE	TRUE
chr8	144395450	G	C	ENST00000616140	ENSG00000071894	CPSF1	TRUE	TRUE
chr8	144395450	G	T	ENST00000616140	ENSG00000071894	CPSF1	TRUE	TRUE
chr8	144395459	A	C	ENST00000616140	ENSG00000071894	CPSF1	TRUE	TRUE
chr8	144395459	A	T	ENST00000616140	ENSG00000071894	CPSF1	TRUE	TRUE
chr8	144395471	G	T	ENST00000616140	ENSG00000071894	CPSF1	TRUE	TRUE
chr8	144395488	T	A	ENST00000616140	ENSG00000071894	CPSF1	TRUE	TRUE
chr8	144395498	C	T	ENST00000616140	ENSG00000071894	CPSF1	TRUE	TRUE
chr8	144395499	C	T	ENST00000616140	ENSG00000071894	CPSF1	TRUE	TRUE
chr8	144395510	A	C	ENST00000616140	ENSG00000071894	CPSF1
chr8	144395510	A	T	ENST00000616140	ENSG00000071894	CPSF1
chr8	144395519	G	C	ENST00000616140	ENSG00000071894	CPSF1
chr8	144395519	G	T	ENST00000616140	ENSG00000071894	CPSF1
chr8	144395548	C	A	ENST00000616140	ENSG00000071894	CPSF1
chr8	144395552	C	A	ENST00000616140	ENSG00000071894	CPSF1	TRUE	FALSE
chr8	144395552	C	G	ENST00000616140	ENSG00000071894	CPSF1	TRUE	FALSE
chr8	144395552	C	T	ENST00000616140	ENSG00000071894	CPSF1	TRUE	FALSE
chr8	144395553	T	A	ENST00000616140	ENSG00000071894	CPSF1	TRUE	FALSE
chr8	144395553	T	C	ENST00000616140	ENSG00000071894	CPSF1	TRUE	FALSE
chr8	144395553	T	G	ENST00000616140	ENSG00000071894	CPSF1	TRUE	FALSE
chr8	144396346	A	C	ENST00000616140	ENSG00000071894	CPSF1	TRUE	FALSE
chr8	144396346	A	G	ENST00000616140	ENSG00000071894	CPSF1	TRUE	FALSE
chr8	144396346	A	T	ENST00000616140	ENSG00000071894	CPSF1	TRUE	FALSE
chr8	144396347	C	A	ENST00000616140	ENSG00000071894	CPSF1	TRUE	FALSE
chr8	144396347	C	G	ENST00000616140	ENSG00000071894	CPSF1	TRUE	FALSE
chr8	144396347	C	T	ENST00000616140	ENSG00000071894	CPSF1	TRUE	FALSE
chr8	144396350	G	A	ENST00000616140	ENSG00000071894	CPSF1	TRUE	TRUE
chr8	144396353	T	A	ENST00000616140	ENSG00000071894	CPSF1	TRUE	TRUE
chr8	144396360	G	C	ENST00000616140	ENSG00000071894	CPSF1	TRUE	TRUE
chr8	144396360	G	T	ENST00000616140	ENSG00000071894	CPSF1	TRUE	TRUE
chr8	144396378	A	T	ENST00000616140	ENSG00000071894	CPSF1	TRUE	TRUE
chr8	144396455	G	A	ENST00000616140	ENSG00000071894	CPSF1	TRUE	TRUE
chr8	144396466	A	T	ENST00000616140	ENSG00000071894	CPSF1	TRUE	TRUE
chr8	144396471	C	T	ENST00000616140	ENSG00000071894	CPSF1	TRUE	TRUE
chr8	144396472	C	T	ENST00000616140	ENSG00000071894	CPSF1	TRUE	TRUE
chr8	144396489	G	T	ENST00000616140	ENSG00000071894	CPSF1	TRUE	TRUE
chr8	144396501	C	A	ENST00000616140	ENSG00000071894	CPSF1	TRUE	FALSE
chr8	144396501	C	G	ENST00000616140	ENSG00000071894	CPSF1	TRUE	FALSE
chr8	144396501	C	T	ENST00000616140	ENSG00000071894	CPSF1	TRUE	FALSE
chr8	144396502	T	A	ENST00000616140	ENSG00000071894	CPSF1	TRUE	FALSE
chr8	144396502	T	C	ENST00000616140	ENSG00000071894	CPSF1	TRUE	FALSE
chr8	144396502	T	G	ENST00000616140	ENSG00000071894	CPSF1	TRUE	FALSE
chr8	144396596	A	C	ENST00000616140	ENSG00000071894	CPSF1	TRUE	FALSE
chr8	144396596	A	G	ENST00000616140	ENSG00000071894	CPSF1	TRUE	FALSE
chr8	144396596	A	T	ENST00000616140	ENSG00000071894	CPSF1	TRUE	FALSE
chr8	144396597	C	A	ENST00000616140	ENSG00000071894	CPSF1	TRUE	FALSE
chr8	144396597	C	G	ENST00000616140	ENSG00000071894	CPSF1	TRUE	FALSE
chr8	144396597	C	T	ENST00000616140	ENSG00000071894	CPSF1	TRUE	FALSE
chr8	144396602	G	C	ENST00000616140	ENSG00000071894	CPSF1	TRUE	TRUE
chr8	144396602	G	T	ENST00000616140	ENSG00000071894	CPSF1	TRUE	TRUE
chr8	144396604	G	C	ENST00000616140	ENSG00000071894	CPSF1	TRUE	TRUE
chr8	144396604	G	T	ENST00000616140	ENSG00000071894	CPSF1	TRUE	TRUE
chr8	144396610	A	C	ENST00000616140	ENSG00000071894	CPSF1	TRUE	TRUE
chr8	144396610	A	T	ENST00000616140	ENSG00000071894	CPSF1	TRUE	TRUE
chr8	144396621	C	A	ENST00000616140	ENSG00000071894	CPSF1	TRUE	TRUE
chr8	144396625	G	C	ENST00000616140	ENSG00000071894	CPSF1	TRUE	TRUE
chr8	144396625	G	T	ENST00000616140	ENSG00000071894	CPSF1	TRUE	TRUE
chr8	144396666	C	A	ENST00000616140	ENSG00000071894	CPSF1	TRUE	TRUE
chr8	144396669	C	A	ENST00000616140	ENSG00000071894	CPSF1	TRUE	TRUE
chr8	144396684	C	A	ENST00000616140	ENSG00000071894	CPSF1	TRUE	TRUE
chr8	144396690	T	A	ENST00000616140	ENSG00000071894	CPSF1	TRUE	TRUE
chr8	144396693	T	A	ENST00000616140	ENSG00000071894	CPSF1	TRUE	TRUE
chr8	144396696	T	A	ENST00000616140	ENSG00000071894	CPSF1	TRUE	TRUE
chr8	144396705	T	A	ENST00000616140	ENSG00000071894	CPSF1	TRUE	TRUE
chr8	144396711	T	A	ENST00000616140	ENSG00000071894	CPSF1	TRUE	TRUE
chr8	144396714	T	A	ENST00000616140	ENSG00000071894	CPSF1	TRUE	TRUE
chr8	144396717	C	A	ENST00000616140	ENSG00000071894	CPSF1	TRUE	TRUE
chr8	144396742	C	A	ENST00000616140	ENSG00000071894	CPSF1	TRUE	FALSE
chr8	144396742	C	G	ENST00000616140	ENSG00000071894	CPSF1	TRUE	FALSE
chr8	144396742	C	T	ENST00000616140	ENSG00000071894	CPSF1	TRUE	FALSE
chr8	144396743	T	A	ENST00000616140	ENSG00000071894	CPSF1	TRUE	FALSE
chr8	144396743	T	C	ENST00000616140	ENSG00000071894	CPSF1	TRUE	FALSE
chr8	144396743	T	G	ENST00000616140	ENSG00000071894	CPSF1	TRUE	FALSE
chr8	144396838	A	C	ENST00000616140	ENSG00000071894	CPSF1	TRUE	FALSE
chr8	144396838	A	G	ENST00000616140	ENSG00000071894	CPSF1	TRUE	FALSE
chr8	144396838	A	T	ENST00000616140	ENSG00000071894	CPSF1	TRUE	FALSE
chr8	144396839	C	A	ENST00000616140	ENSG00000071894	CPSF1	TRUE	FALSE
chr8	144396839	C	G	ENST00000616140	ENSG00000071894	CPSF1	TRUE	FALSE
chr8	144396839	C	T	ENST00000616140	ENSG00000071894	CPSF1	TRUE	FALSE
chr8	144396842	T	A	ENST00000616140	ENSG00000071894	CPSF1	TRUE	TRUE
chr8	144396845	T	A	ENST00000616140	ENSG00000071894	CPSF1	TRUE	TRUE
chr8	144396857	T	A	ENST00000616140	ENSG00000071894	CPSF1	TRUE	TRUE
chr8	144396869	G	A	ENST00000616140	ENSG00000071894	CPSF1	TRUE	TRUE
chr8	144396878	G	A	ENST00000616140	ENSG00000071894	CPSF1	TRUE	TRUE
chr8	144396899	C	A	ENST00000616140	ENSG00000071894	CPSF1	TRUE	TRUE
chr8	144396900	G	C	ENST00000616140	ENSG00000071894	CPSF1	TRUE	TRUE
chr8	144396900	G	T	ENST00000616140	ENSG00000071894	CPSF1	TRUE	TRUE
chr8	144396914	C	A	ENST00000616140	ENSG00000071894	CPSF1	TRUE	TRUE
chr8	144396917	G	A	ENST00000616140	ENSG00000071894	CPSF1	TRUE	TRUE
chr8	144396930	C	A	ENST00000616140	ENSG00000071894	CPSF1	TRUE	FALSE
chr8	144396930	C	G	ENST00000616140	ENSG00000071894	CPSF1	TRUE	FALSE
chr8	144396930	C	T	ENST00000616140	ENSG00000071894	CPSF1	TRUE	FALSE
chr8	144396931	T	A	ENST00000616140	ENSG00000071894	CPSF1	TRUE	FALSE
chr8	144396931	T	C	ENST00000616140	ENSG00000071894	CPSF1	TRUE	FALSE
chr8	144396931	T	G	ENST00000616140	ENSG00000071894	CPSF1	TRUE	FALSE
chr8	144397205	A	C	ENST00000616140	ENSG00000071894	CPSF1	TRUE	FALSE
chr8	144397205	A	G	ENST00000616140	ENSG00000071894	CPSF1	FALSE	FALSE
chr8	144397205	A	T	ENST00000616140	ENSG00000071894	CPSF1	TRUE	FALSE
chr8	144397206	C	A	ENST00000616140	ENSG00000071894	CPSF1	TRUE	TRUE
chr8	144397206	C	G	ENST00000616140	ENSG00000071894	CPSF1	TRUE	TRUE
chr8	144397206	C	T	ENST00000616140	ENSG00000071894	CPSF1	TRUE	TRUE
chr8	144397213	G	C	ENST00000616140	ENSG00000071894	CPSF1	TRUE	TRUE
chr8	144397213	G	T	ENST00000616140	ENSG00000071894	CPSF1	TRUE	TRUE
chr8	144397227	G	A	ENST00000616140	ENSG00000071894	CPSF1	TRUE	TRUE
chr8	144397257	C	A	ENST00000616140	ENSG00000071894	CPSF1	TRUE	TRUE
chr8	144397260	T	A	ENST00000616140	ENSG00000071894	CPSF1	TRUE	TRUE
chr8	144397275	C	A	ENST00000616140	ENSG00000071894	CPSF1	TRUE	TRUE
chr8	144397281	G	A	ENST00000616140	ENSG00000071894	CPSF1	TRUE	TRUE
chr8	144397293	C	A	ENST00000616140	ENSG00000071894	CPSF1	TRUE	TRUE
chr8	144397296	C	A	ENST00000616140	ENSG00000071894	CPSF1	TRUE	TRUE
chr8	144397308	C	A	ENST00000616140	ENSG00000071894	CPSF1	TRUE	TRUE
chr8	144397314	G	A	ENST00000616140	ENSG00000071894	CPSF1	TRUE	TRUE
chr8	144397326	G	A	ENST00000616140	ENSG00000071894	CPSF1	TRUE	TRUE
chr8	144397329	C	A	ENST00000616140	ENSG00000071894	CPSF1	TRUE	TRUE
chr8	144397356	G	A	ENST00000616140	ENSG00000071894	CPSF1	TRUE	TRUE
chr8	144397374	T	A	ENST00000616140	ENSG00000071894	CPSF1	TRUE	TRUE
chr8	144397393	C	T	ENST00000616140	ENSG00000071894	CPSF1	TRUE	TRUE
chr8	144397394	C	T	ENST00000616140	ENSG00000071894	CPSF1	TRUE	TRUE
chr8	144397407	G	A	ENST00000616140	ENSG00000071894	CPSF1	TRUE	TRUE
chr8	144397408	G	C	ENST00000616140	ENSG00000071894	CPSF1	TRUE	TRUE
chr8	144397408	G	T	ENST00000616140	ENSG00000071894	CPSF1	TRUE	TRUE
chr8	144397414	C	A	ENST00000616140	ENSG00000071894	CPSF1	TRUE	FALSE
chr8	144397414	C	G	ENST00000616140	ENSG00000071894	CPSF1	TRUE	FALSE
chr8	144397414	C	T	ENST00000616140	ENSG00000071894	CPSF1	TRUE	FALSE
chr8	144397415	T	A	ENST00000616140	ENSG00000071894	CPSF1	TRUE	FALSE
chr8	144397415	T	C	ENST00000616140	ENSG00000071894	CPSF1	TRUE	FALSE
chr8	144397415	T	G	ENST00000616140	ENSG00000071894	CPSF1	TRUE	FALSE
chr8	144397485	A	C	ENST00000616140	ENSG00000071894	CPSF1	TRUE	FALSE
chr8	144397485	A	G	ENST00000616140	ENSG00000071894	CPSF1	TRUE	FALSE
chr8	144397485	A	T	ENST00000616140	ENSG00000071894	CPSF1	TRUE	FALSE
chr8	144397486	C	A	ENST00000616140	ENSG00000071894	CPSF1	TRUE	FALSE
chr8	144397486	C	G	ENST00000616140	ENSG00000071894	CPSF1	TRUE	FALSE
chr8	144397486	C	T	ENST00000616140	ENSG00000071894	CPSF1	TRUE	FALSE
chr8	144397489	C	A	ENST00000616140	ENSG00000071894	CPSF1	TRUE	TRUE
chr8	144397504	C	A	ENST00000616140	ENSG00000071894	CPSF1	TRUE	TRUE
chr8	144397517	G	T	ENST00000616140	ENSG00000071894	CPSF1	TRUE	TRUE
chr8	144397520	C	T	ENST00000616140	ENSG00000071894	CPSF1	TRUE	TRUE
chr8	144397521	C	T	ENST00000616140	ENSG00000071894	CPSF1	TRUE	TRUE
chr8	144397534	C	A	ENST00000616140	ENSG00000071894	CPSF1	TRUE	TRUE
chr8	144397573	G	A	ENST00000616140	ENSG00000071894	CPSF1	TRUE	TRUE
chr8	144397582	T	A	ENST00000616140	ENSG00000071894	CPSF1	TRUE	TRUE
chr8	144397585	G	A	ENST00000616140	ENSG00000071894	CPSF1	TRUE	TRUE
chr8	144397591	C	A	ENST00000616140	ENSG00000071894	CPSF1	TRUE	TRUE
chr8	144397594	C	A	ENST00000616140	ENSG00000071894	CPSF1	TRUE	TRUE
chr8	144397597	T	A	ENST00000616140	ENSG00000071894	CPSF1	TRUE	TRUE
chr8	144397620	G	T	ENST00000616140	ENSG00000071894	CPSF1	TRUE	TRUE
chr8	144397628	A	C	ENST00000616140	ENSG00000071894	CPSF1	TRUE	TRUE
chr8	144397628	A	T	ENST00000616140	ENSG00000071894	CPSF1	TRUE	TRUE
chr8	144397639	C	A	ENST00000616140	ENSG00000071894	CPSF1	TRUE	TRUE
chr8	144397642	C	A	ENST00000616140	ENSG00000071894	CPSF1	TRUE	TRUE
chr8	144397645	C	A	ENST00000616140	ENSG00000071894	CPSF1	TRUE	TRUE
chr8	144397662	C	A	ENST00000616140	ENSG00000071894	CPSF1	TRUE	FALSE
chr8	144397662	C	G	ENST00000616140	ENSG00000071894	CPSF1	TRUE	FALSE
chr8	144397662	C	T	ENST00000616140	ENSG00000071894	CPSF1	TRUE	FALSE
chr8	144397663	T	A	ENST00000616140	ENSG00000071894	CPSF1	TRUE	FALSE
chr8	144397663	T	C	ENST00000616140	ENSG00000071894	CPSF1	TRUE	FALSE
chr8	144397663	T	G	ENST00000616140	ENSG00000071894	CPSF1	TRUE	FALSE
chr8	144397741	A	C	ENST00000616140	ENSG00000071894	CPSF1	TRUE	FALSE
chr8	144397741	A	G	ENST00000616140	ENSG00000071894	CPSF1	TRUE	FALSE
chr8	144397741	A	T	ENST00000616140	ENSG00000071894	CPSF1	TRUE	FALSE
chr8	144397742	C	A	ENST00000616140	ENSG00000071894	CPSF1	TRUE	FALSE
chr8	144397742	C	G	ENST00000616140	ENSG00000071894	CPSF1	TRUE	FALSE
chr8	144397742	C	T	ENST00000616140	ENSG00000071894	CPSF1	TRUE	FALSE
chr8	144397750	C	A	ENST00000616140	ENSG00000071894	CPSF1	TRUE	TRUE
chr8	144397752	G	C	ENST00000616140	ENSG00000071894	CPSF1	TRUE	TRUE
chr8	144397752	G	T	ENST00000616140	ENSG00000071894	CPSF1	TRUE	TRUE
chr8	144397765	C	A	ENST00000616140	ENSG00000071894	CPSF1	TRUE	TRUE
chr8	144397771	C	A	ENST00000616140	ENSG00000071894	CPSF1	TRUE	TRUE
chr8	144397795	C	A	ENST00000616140	ENSG00000071894	CPSF1	TRUE	TRUE
chr8	144397822	C	A	ENST00000616140	ENSG00000071894	CPSF1	TRUE	TRUE
chr8	144397849	G	A	ENST00000616140	ENSG00000071894	CPSF1	TRUE	TRUE
chr8	144397850	G	C	ENST00000616140	ENSG00000071894	CPSF1	TRUE	TRUE
chr8	144397850	G	T	ENST00000616140	ENSG00000071894	CPSF1	TRUE	TRUE
chr8	144397856	G	T	ENST00000616140	ENSG00000071894	CPSF1	TRUE	TRUE
chr8	144397873	T	A	ENST00000616140	ENSG00000071894	CPSF1	TRUE	TRUE
chr8	144397879	G	A	ENST00000616140	ENSG00000071894	CPSF1	TRUE	TRUE
chr8	144397880	C	A	ENST00000616140	ENSG00000071894	CPSF1	TRUE	FALSE
chr8	144397880	C	G	ENST00000616140	ENSG00000071894	CPSF1	TRUE	FALSE
chr8	144397880	C	T	ENST00000616140	ENSG00000071894	CPSF1	TRUE	FALSE
chr8	144397881	T	A	ENST00000616140	ENSG00000071894	CPSF1	TRUE	FALSE
chr8	144397881	T	C	ENST00000616140	ENSG00000071894	CPSF1	TRUE	FALSE
chr8	144397881	T	G	ENST00000616140	ENSG00000071894	CPSF1	TRUE	FALSE
chr8	144397952	A	C	ENST00000616140	ENSG00000071894	CPSF1	TRUE	FALSE
chr8	144397952	A	G	ENST00000616140	ENSG00000071894	CPSF1	TRUE	FALSE
chr8	144397952	A	T	ENST00000616140	ENSG00000071894	CPSF1	TRUE	FALSE
chr8	144397953	C	A	ENST00000616140	ENSG00000071894	CPSF1	TRUE	FALSE
chr8	144397953	C	G	ENST00000616140	ENSG00000071894	CPSF1	TRUE	FALSE
chr8	144397953	C	T	ENST00000616140	ENSG00000071894	CPSF1	TRUE	FALSE
chr8	144397971	T	A	ENST00000616140	ENSG00000071894	CPSF1	TRUE	TRUE
chr8	144398002	G	C	ENST00000616140	ENSG00000071894	CPSF1	TRUE	TRUE
chr8	144398002	G	T	ENST00000616140	ENSG00000071894	CPSF1	TRUE	TRUE
chr8	144398016	T	A	ENST00000616140	ENSG00000071894	CPSF1	TRUE	TRUE
chr8	144398043	C	A	ENST00000616140	ENSG00000071894	CPSF1	TRUE	TRUE
chr8	144398062	A	C	ENST00000616140	ENSG00000071894	CPSF1	TRUE	TRUE
chr8	144398062	A	T	ENST00000616140	ENSG00000071894	CPSF1	TRUE	TRUE
chr8	144398080	G	T	ENST00000616140	ENSG00000071894	CPSF1	TRUE	TRUE
chr8	144398085	G	A	ENST00000616140	ENSG00000071894	CPSF1	TRUE	TRUE
chr8	144398127	G	A	ENST00000616140	ENSG00000071894	CPSF1
chr8	144398133	C	A	ENST00000616140	ENSG00000071894	CPSF1	TRUE	FALSE
chr8	144398133	C	G	ENST00000616140	ENSG00000071894	CPSF1	TRUE	FALSE
chr8	144398133	C	T	ENST00000616140	ENSG00000071894	CPSF1	TRUE	FALSE
chr8	144398134	T	A	ENST00000616140	ENSG00000071894	CPSF1	TRUE	FALSE
chr8	144398134	T	C	ENST00000616140	ENSG00000071894	CPSF1	TRUE	FALSE
chr8	144398134	T	G	ENST00000616140	ENSG00000071894	CPSF1	TRUE	FALSE
chr8	144398300	A	C	ENST00000616140	ENSG00000071894	CPSF1	TRUE	TRUE
chr8	144398300	A	G	ENST00000616140	ENSG00000071894	CPSF1	TRUE	FALSE
chr8	144398300	A	T	ENST00000616140	ENSG00000071894	CPSF1	TRUE	TRUE
chr8	144398301	C	A	ENST00000616140	ENSG00000071894	CPSF1	TRUE	TRUE
chr8	144398301	C	G	ENST00000616140	ENSG00000071894	CPSF1	TRUE	TRUE
chr8	144398301	C	T	ENST00000616140	ENSG00000071894	CPSF1	TRUE	TRUE
chr8	144398305	C	A	ENST00000616140	ENSG00000071894	CPSF1
chr8	144398308	C	A	ENST00000616140	ENSG00000071894	CPSF1
chr8	144398331	G	C	ENST00000616140	ENSG00000071894	CPSF1
chr8	144398331	G	T	ENST00000616140	ENSG00000071894	CPSF1
chr8	144398338	G	A	ENST00000616140	ENSG00000071894	CPSF1
chr8	144398345	G	C	ENST00000616140	ENSG00000071894	CPSF1
chr8	144398345	G	T	ENST00000616140	ENSG00000071894	CPSF1
chr8	144398389	G	A	ENST00000616140	ENSG00000071894	CPSF1
chr8	144398416	C	A	ENST00000616140	ENSG00000071894	CPSF1	TRUE	TRUE
chr8	144398425	C	A	ENST00000616140	ENSG00000071894	CPSF1	TRUE	TRUE
chr8	144398428	G	A	ENST00000616140	ENSG00000071894	CPSF1	TRUE	TRUE
chr8	144398437	G	A	ENST00000616140	ENSG00000071894	CPSF1	TRUE	TRUE
chr8	144398444	C	A	ENST00000616140	ENSG00000071894	CPSF1	TRUE	FALSE
chr8	144398444	C	G	ENST00000616140	ENSG00000071894	CPSF1	TRUE	FALSE
chr8	144398444	C	T	ENST00000616140	ENSG00000071894	CPSF1	TRUE	FALSE
chr8	144398445	T	A	ENST00000616140	ENSG00000071894	CPSF1	TRUE	FALSE
chr8	144398445	T	C	ENST00000616140	ENSG00000071894	CPSF1	TRUE	FALSE
chr8	144398445	T	G	ENST00000616140	ENSG00000071894	CPSF1	TRUE	FALSE
chr8	144398523	A	C	ENST00000616140	ENSG00000071894	CPSF1	TRUE	TRUE
chr8	144398523	A	G	ENST00000616140	ENSG00000071894	CPSF1	TRUE	FALSE
chr8	144398523	A	T	ENST00000616140	ENSG00000071894	CPSF1	TRUE	FALSE
chr8	144398524	C	A	ENST00000616140	ENSG00000071894	CPSF1	TRUE	FALSE
chr8	144398524	C	G	ENST00000616140	ENSG00000071894	CPSF1	TRUE	TRUE
chr8	144398524	C	T	ENST00000616140	ENSG00000071894	CPSF1	TRUE	FALSE
chr8	144398539	C	A	ENST00000616140	ENSG00000071894	CPSF1	TRUE	TRUE
chr8	144398560	C	A	ENST00000616140	ENSG00000071894	CPSF1	TRUE	TRUE
chr8	144398566	T	A	ENST00000616140	ENSG00000071894	CPSF1	TRUE	TRUE
chr8	144398587	C	A	ENST00000616140	ENSG00000071894	CPSF1	TRUE	TRUE
chr8	144398605	C	A	ENST00000616140	ENSG00000071894	CPSF1	TRUE	TRUE
chr8	144398608	G	A	ENST00000616140	ENSG00000071894	CPSF1	TRUE	TRUE
chr8	144398611	C	A	ENST00000616140	ENSG00000071894	CPSF1	TRUE	TRUE
chr8	144398620	C	A	ENST00000616140	ENSG00000071894	CPSF1	TRUE	TRUE
chr8	144398626	T	A	ENST00000616140	ENSG00000071894	CPSF1	TRUE	TRUE
chr8	144398638	C	A	ENST00000616140	ENSG00000071894	CPSF1	TRUE	TRUE
chr8	144398639	C	A	ENST00000616140	ENSG00000071894	CPSF1	TRUE	FALSE
chr8	144398639	C	G	ENST00000616140	ENSG00000071894	CPSF1	TRUE	FALSE
chr8	144398639	C	T	ENST00000616140	ENSG00000071894	CPSF1	TRUE	FALSE
chr8	144398640	T	A	ENST00000616140	ENSG00000071894	CPSF1	TRUE	FALSE
chr8	144398640	T	C	ENST00000616140	ENSG00000071894	CPSF1	TRUE	FALSE
chr8	144398640	T	G	ENST00000616140	ENSG00000071894	CPSF1	TRUE	FALSE
chr8	144398777	A	C	ENST00000616140	ENSG00000071894	CPSF1	TRUE	TRUE
chr8	144398777	A	G	ENST00000616140	ENSG00000071894	CPSF1	TRUE	FALSE
chr8	144398777	A	T	ENST00000616140	ENSG00000071894	CPSF1	TRUE	FALSE
chr8	144398778	C	A	ENST00000616140	ENSG00000071894	CPSF1	TRUE	TRUE
chr8	144398778	C	G	ENST00000616140	ENSG00000071894	CPSF1	TRUE	FALSE
chr8	144398778	C	T	ENST00000616140	ENSG00000071894	CPSF1	TRUE	FALSE
chr8	144398781	C	A	ENST00000616140	ENSG00000071894	CPSF1	TRUE	TRUE
chr8	144398784	C	A	ENST00000616140	ENSG00000071894	CPSF1	TRUE	TRUE
chr8	144398787	T	A	ENST00000616140	ENSG00000071894	CPSF1	TRUE	TRUE
chr8	144398809	C	T	ENST00000616140	ENSG00000071894	CPSF1	TRUE	TRUE
chr8	144398810	C	T	ENST00000616140	ENSG00000071894	CPSF1	TRUE	TRUE
chr8	144398818	A	C	ENST00000616140	ENSG00000071894	CPSF1	TRUE	TRUE
chr8	144398818	A	T	ENST00000616140	ENSG00000071894	CPSF1	TRUE	TRUE
chr8	144398821	G	T	ENST00000616140	ENSG00000071894	CPSF1	TRUE	TRUE
chr8	144398835	C	A	ENST00000616140	ENSG00000071894	CPSF1	TRUE	TRUE
chr8	144398853	G	A	ENST00000616140	ENSG00000071894	CPSF1	TRUE	TRUE
chr8	144398868	T	A	ENST00000616140	ENSG00000071894	CPSF1	TRUE	TRUE
chr8	144398869	C	A	ENST00000616140	ENSG00000071894	CPSF1	TRUE	FALSE
chr8	144398869	C	G	ENST00000616140	ENSG00000071894	CPSF1	TRUE	FALSE
chr8	144398869	C	T	ENST00000616140	ENSG00000071894	CPSF1	TRUE	FALSE
chr8	144398870	T	A	ENST00000616140	ENSG00000071894	CPSF1	TRUE	FALSE
chr8	144398870	T	C	ENST00000616140	ENSG00000071894	CPSF1	TRUE	FALSE
chr8	144398870	T	G	ENST00000616140	ENSG00000071894	CPSF1	TRUE	FALSE
chr8	144398956	A	C	ENST00000616140	ENSG00000071894	CPSF1	TRUE	FALSE
chr8	144398956	A	G	ENST00000616140	ENSG00000071894	CPSF1	TRUE	FALSE
chr8	144398956	A	T	ENST00000616140	ENSG00000071894	CPSF1	TRUE	FALSE
chr8	144398957	C	A	ENST00000616140	ENSG00000071894	CPSF1	TRUE	FALSE
chr8	144398957	C	G	ENST00000616140	ENSG00000071894	CPSF1	TRUE	FALSE
chr8	144398957	C	T	ENST00000616140	ENSG00000071894	CPSF1	TRUE	FALSE
chr8	144398960	G	A	ENST00000616140	ENSG00000071894	CPSF1	TRUE	TRUE
chr8	144398968	G	T	ENST00000616140	ENSG00000071894	CPSF1	TRUE	TRUE
chr8	144398971	A	T	ENST00000616140	ENSG00000071894	CPSF1	TRUE	TRUE
chr8	144398984	T	A	ENST00000616140	ENSG00000071894	CPSF1	TRUE	TRUE
chr8	144398997	G	T	ENST00000616140	ENSG00000071894	CPSF1	TRUE	TRUE
chr8	144399011	C	A	ENST00000616140	ENSG00000071894	CPSF1
chr8	144399023	C	A	ENST00000616140	ENSG00000071894	CPSF1
chr8	144399035	G	A	ENST00000616140	ENSG00000071894	CPSF1
chr8	144399039	C	A	ENST00000616140	ENSG00000071894	CPSF1	TRUE	FALSE
chr8	144399039	C	G	ENST00000616140	ENSG00000071894	CPSF1	TRUE	FALSE
chr8	144399039	C	T	ENST00000616140	ENSG00000071894	CPSF1	TRUE	FALSE
chr8	144399040	T	A	ENST00000616140	ENSG00000071894	CPSF1	TRUE	FALSE
chr8	144399040	T	C	ENST00000616140	ENSG00000071894	CPSF1	TRUE	FALSE
chr8	144399040	T	G	ENST00000616140	ENSG00000071894	CPSF1	TRUE	FALSE
chr8	144399126	A	C	ENST00000616140	ENSG00000071894	CPSF1	TRUE	FALSE
chr8	144399126	A	G	ENST00000616140	ENSG00000071894	CPSF1	TRUE	FALSE
chr8	144399126	A	T	ENST00000616140	ENSG00000071894	CPSF1	TRUE	FALSE
chr8	144399127	C	A	ENST00000616140	ENSG00000071894	CPSF1	TRUE	FALSE
chr8	144399127	C	G	ENST00000616140	ENSG00000071894	CPSF1	TRUE	FALSE
chr8	144399127	C	T	ENST00000616140	ENSG00000071894	CPSF1	TRUE	FALSE
chr8	144399130	C	A	ENST00000616140	ENSG00000071894	CPSF1	TRUE	TRUE
chr8	144399133	C	A	ENST00000616140	ENSG00000071894	CPSF1	TRUE	TRUE
chr8	144399151	C	A	ENST00000616140	ENSG00000071894	CPSF1	TRUE	TRUE
chr8	144399170	A	T	ENST00000616140	ENSG00000071894	CPSF1	TRUE	TRUE
chr8	144399178	C	A	ENST00000616140	ENSG00000071894	CPSF1	TRUE	TRUE
chr8	144399197	A	T	ENST00000616140	ENSG00000071894	CPSF1	TRUE	TRUE
chr8	144399203	C	A	ENST00000616140	ENSG00000071894	CPSF1	TRUE	FALSE
chr8	144399203	C	G	ENST00000616140	ENSG00000071894	CPSF1	TRUE	FALSE
chr8	144399203	C	T	ENST00000616140	ENSG00000071894	CPSF1	TRUE	FALSE
chr8	144399204	T	A	ENST00000616140	ENSG00000071894	CPSF1	TRUE	FALSE
chr8	144399204	T	C	ENST00000616140	ENSG00000071894	CPSF1	TRUE	FALSE
chr8	144399204	T	G	ENST00000616140	ENSG00000071894	CPSF1	TRUE	FALSE
chr8	144399274	A	C	ENST00000616140	ENSG00000071894	CPSF1	TRUE	TRUE
chr8	144399274	A	G	ENST00000616140	ENSG00000071894	CPSF1	TRUE	FALSE
chr8	144399274	A	T	ENST00000616140	ENSG00000071894	CPSF1	TRUE	TRUE
chr8	144399275	C	A	ENST00000616140	ENSG00000071894	CPSF1	TRUE	TRUE
chr8	144399275	C	G	ENST00000616140	ENSG00000071894	CPSF1	TRUE	TRUE
chr8	144399275	C	T	ENST00000616140	ENSG00000071894	CPSF1	TRUE	TRUE
chr8	144399278	C	A	ENST00000616140	ENSG00000071894	CPSF1	TRUE	TRUE
chr8	144399285	G	C	ENST00000616140	ENSG00000071894	CPSF1	TRUE	TRUE
chr8	144399285	G	T	ENST00000616140	ENSG00000071894	CPSF1	TRUE	TRUE
chr8	144399299	G	A	ENST00000616140	ENSG00000071894	CPSF1	TRUE	TRUE
chr8	144399305	C	A	ENST00000616140	ENSG00000071894	CPSF1	TRUE	TRUE
chr8	144399307	G	T	ENST00000616140	ENSG00000071894	CPSF1	TRUE	TRUE
chr8	144399311	G	A	ENST00000616140	ENSG00000071894	CPSF1	TRUE	TRUE
chr8	144399317	C	A	ENST00000616140	ENSG00000071894	CPSF1	TRUE	TRUE
chr8	144399324	G	C	ENST00000616140	ENSG00000071894	CPSF1	TRUE	TRUE
chr8	144399324	G	T	ENST00000616140	ENSG00000071894	CPSF1	TRUE	TRUE
chr8	144399332	C	A	ENST00000616140	ENSG00000071894	CPSF1	TRUE	TRUE
chr8	144399338	C	A	ENST00000616140	ENSG00000071894	CPSF1	TRUE	TRUE
chr8	144399347	C	A	ENST00000616140	ENSG00000071894	CPSF1	TRUE	TRUE
chr8	144399353	G	A	ENST00000616140	ENSG00000071894	CPSF1	TRUE	TRUE
chr8	144399361	G	T	ENST00000616140	ENSG00000071894	CPSF1	TRUE	TRUE
chr8	144399365	T	A	ENST00000616140	ENSG00000071894	CPSF1	TRUE	TRUE
chr8	144399374	C	A	ENST00000616140	ENSG00000071894	CPSF1	TRUE	FALSE
chr8	144399374	C	G	ENST00000616140	ENSG00000071894	CPSF1	TRUE	FALSE
chr8	144399374	C	T	ENST00000616140	ENSG00000071894	CPSF1	TRUE	FALSE
chr8	144399375	T	A	ENST00000616140	ENSG00000071894	CPSF1	TRUE	FALSE
chr8	144399375	T	C	ENST00000616140	ENSG00000071894	CPSF1	TRUE	FALSE
chr8	144399375	T	G	ENST00000616140	ENSG00000071894	CPSF1	TRUE	FALSE
chr8	144399450	A	C	ENST00000616140	ENSG00000071894	CPSF1	TRUE	FALSE
chr8	144399450	A	G	ENST00000616140	ENSG00000071894	CPSF1	TRUE	FALSE
chr8	144399450	A	T	ENST00000616140	ENSG00000071894	CPSF1	TRUE	FALSE
chr8	144399451	C	A	ENST00000616140	ENSG00000071894	CPSF1	TRUE	FALSE
chr8	144399451	C	G	ENST00000616140	ENSG00000071894	CPSF1	TRUE	FALSE
chr8	144399451	C	T	ENST00000616140	ENSG00000071894	CPSF1	TRUE	FALSE
chr8	144399454	G	C	ENST00000616140	ENSG00000071894	CPSF1	TRUE	TRUE
chr8	144399454	G	T	ENST00000616140	ENSG00000071894	CPSF1	TRUE	TRUE
chr8	144399456	C	T	ENST00000616140	ENSG00000071894	CPSF1	TRUE	TRUE
chr8	144399457	C	T	ENST00000616140	ENSG00000071894	CPSF1	TRUE	TRUE
chr8	144399479	G	A	ENST00000616140	ENSG00000071894	CPSF1	TRUE	TRUE
chr8	144399482	T	A	ENST00000616140	ENSG00000071894	CPSF1	TRUE	TRUE
chr8	144399485	T	A	ENST00000616140	ENSG00000071894	CPSF1	TRUE	TRUE
chr8	144399488	T	A	ENST00000616140	ENSG00000071894	CPSF1	TRUE	TRUE
chr8	144399490	G	C	ENST00000616140	ENSG00000071894	CPSF1	TRUE	TRUE
chr8	144399490	G	T	ENST00000616140	ENSG00000071894	CPSF1	TRUE	TRUE
chr8	144399500	C	A	ENST00000616140	ENSG00000071894	CPSF1	TRUE	TRUE
chr8	144399503	C	A	ENST00000616140	ENSG00000071894	CPSF1	TRUE	TRUE
chr8	144399504	C	A	ENST00000616140	ENSG00000071894	CPSF1	TRUE	FALSE
chr8	144399504	C	G	ENST00000616140	ENSG00000071894	CPSF1	TRUE	FALSE
chr8	144399504	C	T	ENST00000616140	ENSG00000071894	CPSF1	TRUE	FALSE
chr8	144399505	T	A	ENST00000616140	ENSG00000071894	CPSF1	TRUE	FALSE
chr8	144399505	T	C	ENST00000616140	ENSG00000071894	CPSF1	TRUE	FALSE
chr8	144399505	T	G	ENST00000616140	ENSG00000071894	CPSF1	TRUE	FALSE
chr8	144399586	A	C	ENST00000616140	ENSG00000071894	CPSF1	TRUE	FALSE
chr8	144399586	A	G	ENST00000616140	ENSG00000071894	CPSF1	TRUE	FALSE
chr8	144399586	A	T	ENST00000616140	ENSG00000071894	CPSF1	TRUE	FALSE
chr8	144399587	C	A	ENST00000616140	ENSG00000071894	CPSF1	TRUE	FALSE
chr8	144399587	C	G	ENST00000616140	ENSG00000071894	CPSF1	TRUE	FALSE
chr8	144399587	C	T	ENST00000616140	ENSG00000071894	CPSF1	TRUE	FALSE
chr8	144399590	T	A	ENST00000616140	ENSG00000071894	CPSF1	TRUE	TRUE
chr8	144399602	C	A	ENST00000616140	ENSG00000071894	CPSF1	TRUE	TRUE
chr8	144399626	C	A	ENST00000616140	ENSG00000071894	CPSF1	TRUE	TRUE
chr8	144399629	G	A	ENST00000616140	ENSG00000071894	CPSF1	TRUE	TRUE
chr8	144399635	T	A	ENST00000616140	ENSG00000071894	CPSF1	TRUE	TRUE
chr8	144399638	C	A	ENST00000616140	ENSG00000071894	CPSF1	TRUE	TRUE
chr8	144399642	G	C	ENST00000616140	ENSG00000071894	CPSF1	TRUE	TRUE
chr8	144399642	G	T	ENST00000616140	ENSG00000071894	CPSF1	TRUE	TRUE
chr8	144399647	T	A	ENST00000616140	ENSG00000071894	CPSF1	TRUE	TRUE
chr8	144399687	G	C	ENST00000616140	ENSG00000071894	CPSF1	TRUE	TRUE
chr8	144399687	G	T	ENST00000616140	ENSG00000071894	CPSF1	TRUE	TRUE
chr8	144399698	C	A	ENST00000616140	ENSG00000071894	CPSF1	TRUE	TRUE
chr8	144399711	C	A	ENST00000616140	ENSG00000071894	CPSF1	TRUE	FALSE
chr8	144399711	C	G	ENST00000616140	ENSG00000071894	CPSF1	TRUE	FALSE
chr8	144399711	C	T	ENST00000616140	ENSG00000071894	CPSF1	TRUE	FALSE
chr8	144399712	T	A	ENST00000616140	ENSG00000071894	CPSF1	TRUE	FALSE
chr8	144399712	T	C	ENST00000616140	ENSG00000071894	CPSF1	TRUE	FALSE
chr8	144399712	T	G	ENST00000616140	ENSG00000071894	CPSF1	TRUE	FALSE
chr8	144399779	A	C	ENST00000616140	ENSG00000071894	CPSF1	TRUE	FALSE
chr8	144399779	A	G	ENST00000616140	ENSG00000071894	CPSF1	TRUE	FALSE
chr8	144399779	A	T	ENST00000616140	ENSG00000071894	CPSF1	TRUE	FALSE
chr8	144399780	C	A	ENST00000616140	ENSG00000071894	CPSF1	TRUE	FALSE
chr8	144399780	C	G	ENST00000616140	ENSG00000071894	CPSF1	TRUE	FALSE
chr8	144399780	C	T	ENST00000616140	ENSG00000071894	CPSF1	TRUE	FALSE
chr8	144399810	T	A	ENST00000616140	ENSG00000071894	CPSF1	TRUE	TRUE
chr8	144399828	G	A	ENST00000616140	ENSG00000071894	CPSF1	TRUE	TRUE
chr8	144399865	G	C	ENST00000616140	ENSG00000071894	CPSF1	TRUE	TRUE
chr8	144399865	G	T	ENST00000616140	ENSG00000071894	CPSF1	TRUE	TRUE
chr8	144399869	C	A	ENST00000616140	ENSG00000071894	CPSF1	TRUE	TRUE
chr8	144399869	C	G	ENST00000616140	ENSG00000071894	CPSF1	TRUE	FALSE
chr8	144399869	C	T	ENST00000616140	ENSG00000071894	CPSF1	TRUE	TRUE
chr8	144399870	T	A	ENST00000616140	ENSG00000071894	CPSF1	TRUE	TRUE
chr8	144399870	T	C	ENST00000616140	ENSG00000071894	CPSF1	TRUE	FALSE
chr8	144399870	T	G	ENST00000616140	ENSG00000071894	CPSF1	TRUE	TRUE
chr8	144399990	A	C	ENST00000616140	ENSG00000071894	CPSF1	TRUE	FALSE
chr8	144399990	A	G	ENST00000616140	ENSG00000071894	CPSF1	TRUE	FALSE
chr8	144399990	A	T	ENST00000616140	ENSG00000071894	CPSF1	TRUE	FALSE
chr8	144399991	C	A	ENST00000616140	ENSG00000071894	CPSF1	TRUE	FALSE
chr8	144399991	C	G	ENST00000616140	ENSG00000071894	CPSF1	TRUE	FALSE
chr8	144399991	C	T	ENST00000616140	ENSG00000071894	CPSF1	TRUE	FALSE
chr8	144399996	C	A	ENST00000616140	ENSG00000071894	CPSF1
chr8	144400005	T	A	ENST00000616140	ENSG00000071894	CPSF1	TRUE	TRUE
chr8	144400023	T	A	ENST00000616140	ENSG00000071894	CPSF1	TRUE	TRUE
chr8	144400027	G	C	ENST00000616140	ENSG00000071894	CPSF1	TRUE	TRUE
chr8	144400027	G	T	ENST00000616140	ENSG00000071894	CPSF1	TRUE	TRUE
chr8	144400047	G	A	ENST00000616140	ENSG00000071894	CPSF1	TRUE	TRUE
chr8	144400051	G	T	ENST00000616140	ENSG00000071894	CPSF1	TRUE	TRUE
chr8	144400077	C	A	ENST00000616140	ENSG00000071894	CPSF1	TRUE	TRUE
chr8	144400080	G	A	ENST00000616140	ENSG00000071894	CPSF1	TRUE	TRUE
chr8	144400086	C	A	ENST00000616140	ENSG00000071894	CPSF1	TRUE	FALSE
chr8	144400086	C	G	ENST00000616140	ENSG00000071894	CPSF1	TRUE	FALSE
chr8	144400086	C	T	ENST00000616140	ENSG00000071894	CPSF1	TRUE	FALSE
chr8	144400087	T	A	ENST00000616140	ENSG00000071894	CPSF1	TRUE	FALSE
chr8	144400087	T	C	ENST00000616140	ENSG00000071894	CPSF1	TRUE	FALSE
chr8	144400087	T	G	ENST00000616140	ENSG00000071894	CPSF1	TRUE	FALSE
chr8	144400164	A	C	ENST00000616140	ENSG00000071894	CPSF1	TRUE	FALSE
chr8	144400164	A	G	ENST00000616140	ENSG00000071894	CPSF1	TRUE	FALSE
chr8	144400164	A	T	ENST00000616140	ENSG00000071894	CPSF1	TRUE	FALSE
chr8	144400165	C	A	ENST00000616140	ENSG00000071894	CPSF1	TRUE	FALSE
chr8	144400165	C	G	ENST00000616140	ENSG00000071894	CPSF1	TRUE	FALSE
chr8	144400165	C	T	ENST00000616140	ENSG00000071894	CPSF1	TRUE	FALSE
chr8	144400187	C	A	ENST00000616140	ENSG00000071894	CPSF1
chr8	144400215	A	C	ENST00000616140	ENSG00000071894	CPSF1	TRUE	TRUE
chr8	144400215	A	T	ENST00000616140	ENSG00000071894	CPSF1	TRUE	TRUE
chr8	144400232	G	A	ENST00000616140	ENSG00000071894	CPSF1	TRUE	TRUE
chr8	144400239	G	C	ENST00000616140	ENSG00000071894	CPSF1	TRUE	TRUE
chr8	144400239	G	T	ENST00000616140	ENSG00000071894	CPSF1	TRUE	TRUE
chr8	144400243	A	T	ENST00000616140	ENSG00000071894	CPSF1	TRUE	TRUE
chr8	144400249	G	T	ENST00000616140	ENSG00000071894	CPSF1	TRUE	TRUE
chr8	144400277	C	A	ENST00000616140	ENSG00000071894	CPSF1	TRUE	FALSE
chr8	144400277	C	G	ENST00000616140	ENSG00000071894	CPSF1	TRUE	FALSE
chr8	144400277	C	T	ENST00000616140	ENSG00000071894	CPSF1	TRUE	FALSE
chr8	144400278	T	A	ENST00000616140	ENSG00000071894	CPSF1	TRUE	FALSE
chr8	144400278	T	C	ENST00000616140	ENSG00000071894	CPSF1	TRUE	FALSE
chr8	144400278	T	G	ENST00000616140	ENSG00000071894	CPSF1	TRUE	FALSE
chr8	144400352	A	C	ENST00000616140	ENSG00000071894	CPSF1	TRUE	FALSE
chr8	144400352	A	G	ENST00000616140	ENSG00000071894	CPSF1	TRUE	FALSE
chr8	144400352	A	T	ENST00000616140	ENSG00000071894	CPSF1	TRUE	FALSE
chr8	144400353	C	A	ENST00000616140	ENSG00000071894	CPSF1	TRUE	FALSE
chr8	144400353	C	G	ENST00000616140	ENSG00000071894	CPSF1	TRUE	FALSE
chr8	144400353	C	T	ENST00000616140	ENSG00000071894	CPSF1	TRUE	FALSE
chr8	144400363	T	A	ENST00000616140	ENSG00000071894	CPSF1	TRUE	TRUE
chr8	144400381	G	A	ENST00000616140	ENSG00000071894	CPSF1	TRUE	TRUE
chr8	144400385	G	T	ENST00000616140	ENSG00000071894	CPSF1	TRUE	TRUE
chr8	144400412	C	T	ENST00000616140	ENSG00000071894	CPSF1	TRUE	TRUE
chr8	144400413	C	T	ENST00000616140	ENSG00000071894	CPSF1	TRUE	TRUE
chr8	144400432	T	A	ENST00000616140	ENSG00000071894	CPSF1	TRUE	TRUE
chr8	144400435	G	A	ENST00000616140	ENSG00000071894	CPSF1	TRUE	TRUE
chr8	144400449	G	C	ENST00000616140	ENSG00000071894	CPSF1	TRUE	TRUE
chr8	144400449	G	T	ENST00000616140	ENSG00000071894	CPSF1	TRUE	TRUE
chr8	144400466	G	T	ENST00000616140	ENSG00000071894	CPSF1	TRUE	TRUE
chr8	144400477	G	A	ENST00000616140	ENSG00000071894	CPSF1	TRUE	TRUE
chr8	144400494	C	A	ENST00000616140	ENSG00000071894	CPSF1	TRUE	FALSE
chr8	144400494	C	G	ENST00000616140	ENSG00000071894	CPSF1	TRUE	FALSE
chr8	144400494	C	T	ENST00000616140	ENSG00000071894	CPSF1	TRUE	FALSE
chr8	144400495	T	A	ENST00000616140	ENSG00000071894	CPSF1	TRUE	FALSE
chr8	144400495	T	C	ENST00000616140	ENSG00000071894	CPSF1	TRUE	FALSE
chr8	144400495	T	G	ENST00000616140	ENSG00000071894	CPSF1	TRUE	FALSE
chr8	144400669	A	C	ENST00000616140	ENSG00000071894	CPSF1	TRUE	TRUE
chr8	144400669	A	G	ENST00000616140	ENSG00000071894	CPSF1	TRUE	FALSE
chr8	144400669	A	T	ENST00000616140	ENSG00000071894	CPSF1	TRUE	TRUE
chr8	144400670	C	A	ENST00000616140	ENSG00000071894	CPSF1	TRUE	TRUE
chr8	144400670	C	G	ENST00000616140	ENSG00000071894	CPSF1	TRUE	TRUE
chr8	144400670	C	T	ENST00000616140	ENSG00000071894	CPSF1	TRUE	TRUE
chr8	144400676	C	T	ENST00000616140	ENSG00000071894	CPSF1	TRUE	TRUE
chr8	144400677	C	T	ENST00000616140	ENSG00000071894	CPSF1	TRUE	TRUE
chr8	144400684	G	A	ENST00000616140	ENSG00000071894	CPSF1	TRUE	TRUE
chr8	144400693	C	A	ENST00000616140	ENSG00000071894	CPSF1	TRUE	TRUE
chr8	144400717	C	A	ENST00000616140	ENSG00000071894	CPSF1	TRUE	TRUE
chr8	144400718	G	C	ENST00000616140	ENSG00000071894	CPSF1	TRUE	TRUE
chr8	144400718	G	T	ENST00000616140	ENSG00000071894	CPSF1	TRUE	TRUE
chr8	144400721	G	C	ENST00000616140	ENSG00000071894	CPSF1	TRUE	TRUE
chr8	144400721	G	T	ENST00000616140	ENSG00000071894	CPSF1	TRUE	TRUE
chr8	144400738	G	A	ENST00000616140	ENSG00000071894	CPSF1	TRUE	TRUE
chr8	144400762	T	A	ENST00000616140	ENSG00000071894	CPSF1	TRUE	TRUE
chr8	144400765	C	A	ENST00000616140	ENSG00000071894	CPSF1	TRUE	TRUE
chr8	144400790	G	C	ENST00000616140	ENSG00000071894	CPSF1	TRUE	TRUE
chr8	144400790	G	T	ENST00000616140	ENSG00000071894	CPSF1	TRUE	TRUE
chr8	144400816	G	A	ENST00000616140	ENSG00000071894	CPSF1	TRUE	TRUE
chr8	144400818	C	A	ENST00000616140	ENSG00000071894	CPSF1	TRUE	FALSE
chr8	144400818	C	G	ENST00000616140	ENSG00000071894	CPSF1	TRUE	FALSE
chr8	144400818	C	T	ENST00000616140	ENSG00000071894	CPSF1	TRUE	FALSE
chr8	144400819	T	A	ENST00000616140	ENSG00000071894	CPSF1	TRUE	FALSE
chr8	144400819	T	C	ENST00000616140	ENSG00000071894	CPSF1	TRUE	FALSE
chr8	144400819	T	G	ENST00000616140	ENSG00000071894	CPSF1	TRUE	FALSE
chr8	144400922	A	C	ENST00000616140	ENSG00000071894	CPSF1	TRUE	FALSE
chr8	144400922	A	G	ENST00000616140	ENSG00000071894	CPSF1	TRUE	FALSE
chr8	144400922	A	T	ENST00000616140	ENSG00000071894	CPSF1	TRUE	FALSE
chr8	144400923	C	A	ENST00000616140	ENSG00000071894	CPSF1	TRUE	FALSE
chr8	144400923	C	G	ENST00000616140	ENSG00000071894	CPSF1	TRUE	FALSE
chr8	144400923	C	T	ENST00000616140	ENSG00000071894	CPSF1	TRUE	FALSE
chr8	144400928	C	A	ENST00000616140	ENSG00000071894	CPSF1	TRUE	TRUE
chr8	144400943	C	A	ENST00000616140	ENSG00000071894	CPSF1	TRUE	TRUE
chr8	144400949	C	A	ENST00000616140	ENSG00000071894	CPSF1	TRUE	TRUE
chr8	144400952	C	A	ENST00000616140	ENSG00000071894	CPSF1	TRUE	TRUE
chr8	144400964	C	A	ENST00000616140	ENSG00000071894	CPSF1	TRUE	TRUE
chr8	144400998	G	C	ENST00000616140	ENSG00000071894	CPSF1	TRUE	TRUE
chr8	144400998	G	T	ENST00000616140	ENSG00000071894	CPSF1	TRUE	TRUE
chr8	144401016	A	T	ENST00000616140	ENSG00000071894	CPSF1	TRUE	TRUE
chr8	144401045	G	A	ENST00000616140	ENSG00000071894	CPSF1	TRUE	TRUE
chr8	144401063	G	A	ENST00000616140	ENSG00000071894	CPSF1	TRUE	TRUE
chr8	144401076	C	A	ENST00000616140	ENSG00000071894	CPSF1	TRUE	FALSE
chr8	144401076	C	G	ENST00000616140	ENSG00000071894	CPSF1	TRUE	FALSE
chr8	144401076	C	T	ENST00000616140	ENSG00000071894	CPSF1	TRUE	FALSE
chr8	144401077	T	A	ENST00000616140	ENSG00000071894	CPSF1	TRUE	FALSE
chr8	144401077	T	C	ENST00000616140	ENSG00000071894	CPSF1	TRUE	FALSE
chr8	144401077	T	G	ENST00000616140	ENSG00000071894	CPSF1	TRUE	FALSE
chr8	144401209	A	C	ENST00000616140	ENSG00000071894	CPSF1	TRUE	FALSE
chr8	144401209	A	G	ENST00000616140	ENSG00000071894	CPSF1	TRUE	FALSE
chr8	144401209	A	T	ENST00000616140	ENSG00000071894	CPSF1	TRUE	FALSE
chr8	144401210	C	A	ENST00000616140	ENSG00000071894	CPSF1	TRUE	FALSE
chr8	144401210	C	G	ENST00000616140	ENSG00000071894	CPSF1	TRUE	FALSE
chr8	144401210	C	T	ENST00000616140	ENSG00000071894	CPSF1	TRUE	FALSE
chr8	144401219	C	A	ENST00000616140	ENSG00000071894	CPSF1	TRUE	TRUE
chr8	144401225	C	A	ENST00000616140	ENSG00000071894	CPSF1	TRUE	TRUE
chr8	144401228	C	A	ENST00000616140	ENSG00000071894	CPSF1	TRUE	TRUE
chr8	144401232	G	C	ENST00000616140	ENSG00000071894	CPSF1	TRUE	TRUE
chr8	144401232	G	T	ENST00000616140	ENSG00000071894	CPSF1	TRUE	TRUE
chr8	144401242	G	C	ENST00000616140	ENSG00000071894	CPSF1	TRUE	TRUE
chr8	144401242	G	T	ENST00000616140	ENSG00000071894	CPSF1	TRUE	TRUE
chr8	144401252	T	A	ENST00000616140	ENSG00000071894	CPSF1	TRUE	TRUE
chr8	144401274	G	C	ENST00000616140	ENSG00000071894	CPSF1	TRUE	TRUE
chr8	144401274	G	T	ENST00000616140	ENSG00000071894	CPSF1	TRUE	TRUE
chr8	144401279	C	A	ENST00000616140	ENSG00000071894	CPSF1	TRUE	TRUE
chr8	144401292	C	A	ENST00000616140	ENSG00000071894	CPSF1	TRUE	FALSE
chr8	144401292	C	G	ENST00000616140	ENSG00000071894	CPSF1	TRUE	FALSE
chr8	144401292	C	T	ENST00000616140	ENSG00000071894	CPSF1	TRUE	FALSE
chr8	144401293	T	A	ENST00000616140	ENSG00000071894	CPSF1	TRUE	FALSE
chr8	144401293	T	C	ENST00000616140	ENSG00000071894	CPSF1	TRUE	FALSE
chr8	144401293	T	G	ENST00000616140	ENSG00000071894	CPSF1	TRUE	FALSE
chr8	144401428	A	C	ENST00000616140	ENSG00000071894	CPSF1	TRUE	FALSE
chr8	144401428	A	G	ENST00000616140	ENSG00000071894	CPSF1	FALSE	FALSE
chr8	144401428	A	T	ENST00000616140	ENSG00000071894	CPSF1	TRUE	TRUE
chr8	144401429	C	A	ENST00000616140	ENSG00000071894	CPSF1	TRUE	TRUE
chr8	144401429	C	G	ENST00000616140	ENSG00000071894	CPSF1	TRUE	TRUE
chr8	144401429	C	T	ENST00000616140	ENSG00000071894	CPSF1	TRUE	TRUE
chr8	144401432	T	A	ENST00000616140	ENSG00000071894	CPSF1	TRUE	TRUE
chr8	144401441	T	A	ENST00000616140	ENSG00000071894	CPSF1	TRUE	TRUE
chr8	144401468	T	A	ENST00000616140	ENSG00000071894	CPSF1	TRUE	TRUE
chr8	144401474	C	A	ENST00000616140	ENSG00000071894	CPSF1	TRUE	TRUE
chr8	144401483	G	A	ENST00000616140	ENSG00000071894	CPSF1	TRUE	TRUE
chr8	144401537	C	A	ENST00000616140	ENSG00000071894	CPSF1	TRUE	TRUE
chr8	144401543	T	A	ENST00000616140	ENSG00000071894	CPSF1	TRUE	TRUE
chr8	144401546	C	A	ENST00000616140	ENSG00000071894	CPSF1	TRUE	TRUE
chr8	144401558	T	A	ENST00000616140	ENSG00000071894	CPSF1	TRUE	TRUE
chr8	144401564	C	A	ENST00000616140	ENSG00000071894	CPSF1	TRUE	FALSE
chr8	144401564	C	G	ENST00000616140	ENSG00000071894	CPSF1	TRUE	FALSE
chr8	144401564	C	T	ENST00000616140	ENSG00000071894	CPSF1	TRUE	FALSE
chr8	144401565	T	A	ENST00000616140	ENSG00000071894	CPSF1	TRUE	FALSE
chr8	144401565	T	C	ENST00000616140	ENSG00000071894	CPSF1	TRUE	FALSE
chr8	144401565	T	G	ENST00000616140	ENSG00000071894	CPSF1	TRUE	FALSE
chr8	144401644	A	C	ENST00000616140	ENSG00000071894	CPSF1	TRUE	FALSE
chr8	144401644	A	G	ENST00000616140	ENSG00000071894	CPSF1	FALSE	FALSE
chr8	144401644	A	T	ENST00000616140	ENSG00000071894	CPSF1	TRUE	FALSE
chr8	144401645	C	A	ENST00000616140	ENSG00000071894	CPSF1	TRUE	FALSE
chr8	144401645	C	G	ENST00000616140	ENSG00000071894	CPSF1	TRUE	FALSE
chr8	144401645	C	T	ENST00000616140	ENSG00000071894	CPSF1	TRUE	FALSE
chr8	144401646	C	A	ENST00000616140	ENSG00000071894	CPSF1	TRUE	TRUE
chr8	144401664	T	A	ENST00000616140	ENSG00000071894	CPSF1	TRUE	TRUE
chr8	144401674	C	A	ENST00000616140	ENSG00000071894	CPSF1	TRUE	FALSE
chr8	144401674	C	G	ENST00000616140	ENSG00000071894	CPSF1	TRUE	FALSE
chr8	144401674	C	T	ENST00000616140	ENSG00000071894	CPSF1	TRUE	FALSE
chr8	144401675	T	A	ENST00000616140	ENSG00000071894	CPSF1	TRUE	FALSE
chr8	144401675	T	C	ENST00000616140	ENSG00000071894	CPSF1	TRUE	FALSE
chr8	144401675	T	G	ENST00000616140	ENSG00000071894	CPSF1	TRUE	FALSE
chr8	144409013	A	C	ENST00000616140	ENSG00000071894	CPSF1	TRUE	FALSE
chr8	144409013	A	G	ENST00000616140	ENSG00000071894	CPSF1	TRUE	FALSE
chr8	144409013	A	T	ENST00000616140	ENSG00000071894	CPSF1	TRUE	FALSE
chr8	144409014	C	A	ENST00000616140	ENSG00000071894	CPSF1	TRUE	FALSE
chr8	144409014	C	G	ENST00000616140	ENSG00000071894	CPSF1	TRUE	FALSE
chr8	144409014	C	T	ENST00000616140	ENSG00000071894	CPSF1	TRUE	FALSE
chr8	144409017	C	A	ENST00000616140	ENSG00000071894	CPSF1	TRUE	TRUE
chr8	144409036	G	C	ENST00000616140	ENSG00000071894	CPSF1	TRUE	TRUE
chr8	144409036	G	T	ENST00000616140	ENSG00000071894	CPSF1	TRUE	TRUE
chr8	144409042	G	C	ENST00000616140	ENSG00000071894	CPSF1	TRUE	TRUE
chr8	144409042	G	T	ENST00000616140	ENSG00000071894	CPSF1	TRUE	TRUE
chr8	144409050	G	A	ENST00000616140	ENSG00000071894	CPSF1	TRUE	TRUE
chr8	144409052	G	T	ENST00000616140	ENSG00000071894	CPSF1	TRUE	TRUE
chr8	144409080	C	A	ENST00000616140	ENSG00000071894	CPSF1	TRUE	TRUE
chr8	144409099	G	T	ENST00000616140	ENSG00000071894	CPSF1	TRUE	FALSE
chr8	144409102	G	C	ENST00000616140	ENSG00000071894	CPSF1	TRUE	FALSE
chr8	144409102	G	T	ENST00000616140	ENSG00000071894	CPSF1	TRUE	FALSE
chr8	144409116	C	A	ENST00000616140	ENSG00000071894	CPSF1	FALSE	FALSE
chr8	144409140	G	A	ENST00000616140	ENSG00000071894	CPSF1	FALSE	FALSE
chr8	144409143	T	A	ENST00000616140	ENSG00000071894	CPSF1	FALSE	FALSE
chr8	144409144	G	C	ENST00000616140	ENSG00000071894	CPSF1	FALSE	FALSE
chr8	144409144	G	T	ENST00000616140	ENSG00000071894	CPSF1	FALSE	FALSE
chr8	144409153	G	C	ENST00000616140	ENSG00000071894	CPSF1	FALSE	FALSE
chr8	144409153	G	T	ENST00000616140	ENSG00000071894	CPSF1	FALSE	FALSE
chr8	144409173	C	A	ENST00000616140	ENSG00000071894	CPSF1	TRUE	FALSE
chr8	144409173	C	G	ENST00000616140	ENSG00000071894	CPSF1	TRUE	FALSE
chr8	144409173	C	T	ENST00000616140	ENSG00000071894	CPSF1	TRUE	FALSE
chr8	144409174	T	A	ENST00000616140	ENSG00000071894	CPSF1	TRUE	FALSE
chr8	144409174	T	C	ENST00000616140	ENSG00000071894	CPSF1	TRUE	FALSE
chr8	144409174	T	G	ENST00000616140	ENSG00000071894	CPSF1	TRUE	FALSE
chr8	144409287	A	C	ENST00000616140	ENSG00000071894	CPSF1	TRUE	FALSE
chr8	144409287	A	G	ENST00000616140	ENSG00000071894	CPSF1	TRUE	FALSE
chr8	144409287	A	T	ENST00000616140	ENSG00000071894	CPSF1	TRUE	FALSE
chr8	144409288	C	A	ENST00000616140	ENSG00000071894	CPSF1	TRUE	FALSE
chr8	144409288	C	G	ENST00000616140	ENSG00000071894	CPSF1	TRUE	FALSE
chr8	144409288	C	T	ENST00000616140	ENSG00000071894	CPSF1	TRUE	FALSE
chr8	144412558	C	A	ENST00000301305	ENSG00000147804	SLC39A4	FALSE	FALSE
chr8	144412559	G	C	ENST00000301305	ENSG00000147804	SLC39A4	FALSE	FALSE
chr8	144412559	G	T	ENST00000301305	ENSG00000147804	SLC39A4	FALSE	FALSE
chr8	144412586	C	T	ENST00000301305	ENSG00000147804	SLC39A4	FALSE	FALSE
chr8	144412587	C	T	ENST00000301305	ENSG00000147804	SLC39A4	FALSE	FALSE
chr8	144412628	C	T	ENST00000301305	ENSG00000147804	SLC39A4	FALSE	FALSE
chr8	144412629	C	T	ENST00000301305	ENSG00000147804	SLC39A4	FALSE	FALSE
chr8	144412651	T	A	ENST00000301305	ENSG00000147804	SLC39A4	FALSE	FALSE
chr8	144412653	A	T	ENST00000301305	ENSG00000147804	SLC39A4	FALSE	FALSE
chr8	144412667	C	A	ENST00000301305	ENSG00000147804	SLC39A4	TRUE	FALSE
chr8	144412667	C	G	ENST00000301305	ENSG00000147804	SLC39A4	TRUE	FALSE
chr8	144412667	C	T	ENST00000301305	ENSG00000147804	SLC39A4	TRUE	FALSE
chr8	144412668	T	A	ENST00000301305	ENSG00000147804	SLC39A4	TRUE	FALSE
chr8	144412668	T	C	ENST00000301305	ENSG00000147804	SLC39A4	TRUE	FALSE
chr8	144412668	T	G	ENST00000301305	ENSG00000147804	SLC39A4	TRUE	FALSE
chr8	144412757	A	C	ENST00000301305	ENSG00000147804	SLC39A4	TRUE	FALSE
chr8	144412757	A	G	ENST00000301305	ENSG00000147804	SLC39A4	TRUE	FALSE
chr8	144412757	A	T	ENST00000301305	ENSG00000147804	SLC39A4	TRUE	FALSE
chr8	144412758	C	A	ENST00000301305	ENSG00000147804	SLC39A4	TRUE	FALSE
chr8	144412758	C	G	ENST00000301305	ENSG00000147804	SLC39A4	TRUE	FALSE
chr8	144412758	C	T	ENST00000301305	ENSG00000147804	SLC39A4	TRUE	FALSE
chr8	144412765	G	T	ENST00000301305	ENSG00000147804	SLC39A4	FALSE	FALSE
chr8	144412777	G	C	ENST00000301305	ENSG00000147804	SLC39A4	FALSE	FALSE
chr8	144412777	G	T	ENST00000301305	ENSG00000147804	SLC39A4	FALSE	FALSE
chr8	144412810	C	T	ENST00000301305	ENSG00000147804	SLC39A4	TRUE	TRUE
chr8	144412811	C	T	ENST00000301305	ENSG00000147804	SLC39A4	TRUE	TRUE
chr8	144412818	C	A	ENST00000301305	ENSG00000147804	SLC39A4	TRUE	TRUE
chr8	144412824	C	A	ENST00000301305	ENSG00000147804	SLC39A4	TRUE	TRUE
chr8	144412827	C	A	ENST00000301305	ENSG00000147804	SLC39A4	TRUE	TRUE
chr8	144412836	C	A	ENST00000301305	ENSG00000147804	SLC39A4	TRUE	TRUE
chr8	144412852	G	C	ENST00000301305	ENSG00000147804	SLC39A4	TRUE	TRUE
chr8	144412852	G	T	ENST00000301305	ENSG00000147804	SLC39A4	TRUE	TRUE
chr8	144412905	G	A	ENST00000301305	ENSG00000147804	SLC39A4	TRUE	TRUE
chr8	144412931	A	T	ENST00000301305	ENSG00000147804	SLC39A4	TRUE	TRUE
chr8	144412947	C	A	ENST00000301305	ENSG00000147804	SLC39A4	TRUE	FALSE
chr8	144412947	C	G	ENST00000301305	ENSG00000147804	SLC39A4	TRUE	FALSE
chr8	144412947	C	T	ENST00000301305	ENSG00000147804	SLC39A4	TRUE	FALSE
chr8	144412948	T	A	ENST00000301305	ENSG00000147804	SLC39A4	TRUE	FALSE
chr8	144412948	T	C	ENST00000301305	ENSG00000147804	SLC39A4	TRUE	FALSE
chr8	144412948	T	G	ENST00000301305	ENSG00000147804	SLC39A4	TRUE	FALSE
chr8	144413235	A	C	ENST00000301305	ENSG00000147804	SLC39A4	TRUE	FALSE
chr8	144413235	A	G	ENST00000301305	ENSG00000147804	SLC39A4	TRUE	FALSE
chr8	144413235	A	T	ENST00000301305	ENSG00000147804	SLC39A4	TRUE	FALSE
chr8	144413236	C	A	ENST00000301305	ENSG00000147804	SLC39A4	TRUE	FALSE
chr8	144413236	C	G	ENST00000301305	ENSG00000147804	SLC39A4	TRUE	FALSE
chr8	144413236	C	T	ENST00000301305	ENSG00000147804	SLC39A4	TRUE	FALSE
chr8	144413243	C	A	ENST00000301305	ENSG00000147804	SLC39A4	TRUE	TRUE
chr8	144413251	A	T	ENST00000301305	ENSG00000147804	SLC39A4	TRUE	TRUE
chr8	144413255	C	A	ENST00000301305	ENSG00000147804	SLC39A4	TRUE	TRUE
chr8	144413259	G	T	ENST00000301305	ENSG00000147804	SLC39A4	TRUE	TRUE
chr8	144413275	G	T	ENST00000301305	ENSG00000147804	SLC39A4	TRUE	TRUE
chr8	144413294	T	A	ENST00000301305	ENSG00000147804	SLC39A4	TRUE	TRUE
chr8	144413295	C	T	ENST00000301305	ENSG00000147804	SLC39A4	TRUE	TRUE
chr8	144413296	C	T	ENST00000301305	ENSG00000147804	SLC39A4	TRUE	TRUE
chr8	144413370	A	C	ENST00000301305	ENSG00000147804	SLC39A4
chr8	144413370	A	T	ENST00000301305	ENSG00000147804	SLC39A4	TRUE	TRUE
chr8	144413386	A	T	ENST00000301305	ENSG00000147804	SLC39A4	TRUE	TRUE
chr8	144413390	C	A	ENST00000301305	ENSG00000147804	SLC39A4	TRUE	FALSE
chr8	144413390	C	G	ENST00000301305	ENSG00000147804	SLC39A4	TRUE	FALSE
chr8	144413390	C	T	ENST00000301305	ENSG00000147804	SLC39A4	TRUE	FALSE
chr8	144413391	T	A	ENST00000301305	ENSG00000147804	SLC39A4	TRUE	FALSE
chr8	144413391	T	C	ENST00000301305	ENSG00000147804	SLC39A4	TRUE	FALSE
chr8	144413391	T	G	ENST00000301305	ENSG00000147804	SLC39A4	TRUE	FALSE
chr8	144413511	A	C	ENST00000301305	ENSG00000147804	SLC39A4	TRUE	FALSE
chr8	144413511	A	G	ENST00000301305	ENSG00000147804	SLC39A4	FALSE	FALSE
chr8	144413511	A	T	ENST00000301305	ENSG00000147804	SLC39A4	TRUE	FALSE
chr8	144413512	C	A	ENST00000301305	ENSG00000147804	SLC39A4	TRUE	FALSE
chr8	144413512	C	G	ENST00000301305	ENSG00000147804	SLC39A4	TRUE	FALSE
chr8	144413512	C	T	ENST00000301305	ENSG00000147804	SLC39A4	TRUE	FALSE
chr8	144413513	C	A	ENST00000301305	ENSG00000147804	SLC39A4	TRUE	TRUE
chr8	144413525	T	A	ENST00000301305	ENSG00000147804	SLC39A4	TRUE	TRUE
chr8	144413534	C	A	ENST00000301305	ENSG00000147804	SLC39A4	TRUE	TRUE
chr8	144413549	C	A	ENST00000301305	ENSG00000147804	SLC39A4	TRUE	TRUE
chr8	144413558	C	A	ENST00000301305	ENSG00000147804	SLC39A4	TRUE	TRUE
chr8	144413561	C	A	ENST00000301305	ENSG00000147804	SLC39A4	TRUE	TRUE
chr8	144413568	C	A	ENST00000301305	ENSG00000147804	SLC39A4	TRUE	FALSE
chr8	144413568	C	G	ENST00000301305	ENSG00000147804	SLC39A4	TRUE	FALSE
chr8	144413568	C	T	ENST00000301305	ENSG00000147804	SLC39A4	TRUE	FALSE
chr8	144413569	T	A	ENST00000301305	ENSG00000147804	SLC39A4	TRUE	FALSE
chr8	144413569	T	C	ENST00000301305	ENSG00000147804	SLC39A4	TRUE	FALSE
chr8	144413569	T	G	ENST00000301305	ENSG00000147804	SLC39A4	TRUE	FALSE
chr8	144413748	A	C	ENST00000301305	ENSG00000147804	SLC39A4	TRUE	FALSE
chr8	144413748	A	G	ENST00000301305	ENSG00000147804	SLC39A4	TRUE	FALSE
chr8	144413748	A	T	ENST00000301305	ENSG00000147804	SLC39A4	TRUE	FALSE
chr8	144413749	C	A	ENST00000301305	ENSG00000147804	SLC39A4	TRUE	FALSE
chr8	144413749	C	G	ENST00000301305	ENSG00000147804	SLC39A4	TRUE	FALSE
chr8	144413749	C	T	ENST00000301305	ENSG00000147804	SLC39A4	TRUE	FALSE
chr8	144413770	C	A	ENST00000301305	ENSG00000147804	SLC39A4	TRUE	TRUE
chr8	144413782	T	A	ENST00000301305	ENSG00000147804	SLC39A4	TRUE	TRUE
chr8	144413788	G	A	ENST00000301305	ENSG00000147804	SLC39A4	TRUE	TRUE
chr8	144413797	C	A	ENST00000301305	ENSG00000147804	SLC39A4	TRUE	TRUE
chr8	144413812	G	A	ENST00000301305	ENSG00000147804	SLC39A4	TRUE	TRUE
chr8	144413861	G	T	ENST00000301305	ENSG00000147804	SLC39A4	TRUE	TRUE
chr8	144413875	C	A	ENST00000301305	ENSG00000147804	SLC39A4	TRUE	TRUE
chr8	144413882	C	A	ENST00000301305	ENSG00000147804	SLC39A4	TRUE	FALSE
chr8	144413882	C	G	ENST00000301305	ENSG00000147804	SLC39A4	TRUE	FALSE
chr8	144413882	C	T	ENST00000301305	ENSG00000147804	SLC39A4	TRUE	FALSE
chr8	144413883	T	A	ENST00000301305	ENSG00000147804	SLC39A4	TRUE	FALSE
chr8	144413883	T	C	ENST00000301305	ENSG00000147804	SLC39A4	TRUE	FALSE
chr8	144413883	T	G	ENST00000301305	ENSG00000147804	SLC39A4	TRUE	FALSE
chr8	144413956	A	C	ENST00000301305	ENSG00000147804	SLC39A4	TRUE	FALSE
chr8	144413956	A	G	ENST00000301305	ENSG00000147804	SLC39A4	TRUE	FALSE
chr8	144413956	A	T	ENST00000301305	ENSG00000147804	SLC39A4	TRUE	FALSE
chr8	144413957	C	A	ENST00000301305	ENSG00000147804	SLC39A4	TRUE	FALSE
chr8	144413957	C	G	ENST00000301305	ENSG00000147804	SLC39A4	TRUE	FALSE
chr8	144413957	C	T	ENST00000301305	ENSG00000147804	SLC39A4	TRUE	FALSE
chr8	144413960	C	A	ENST00000301305	ENSG00000147804	SLC39A4	TRUE	TRUE
chr8	144413996	C	A	ENST00000301305	ENSG00000147804	SLC39A4	TRUE	TRUE
chr8	144414012	G	C	ENST00000301305	ENSG00000147804	SLC39A4	TRUE	TRUE
chr8	144414012	G	T	ENST00000301305	ENSG00000147804	SLC39A4	TRUE	TRUE
chr8	144414042	C	T	ENST00000301305	ENSG00000147804	SLC39A4	TRUE	TRUE
chr8	144414043	C	T	ENST00000301305	ENSG00000147804	SLC39A4	TRUE	TRUE
chr8	144414053	G	A	ENST00000301305	ENSG00000147804	SLC39A4	TRUE	TRUE
chr8	144414068	C	A	ENST00000301305	ENSG00000147804	SLC39A4	TRUE	TRUE
chr8	144414071	C	A	ENST00000301305	ENSG00000147804	SLC39A4	TRUE	TRUE
chr8	144414096	C	A	ENST00000301305	ENSG00000147804	SLC39A4	TRUE	FALSE
chr8	144414096	C	G	ENST00000301305	ENSG00000147804	SLC39A4	TRUE	FALSE
chr8	144414096	C	T	ENST00000301305	ENSG00000147804	SLC39A4	TRUE	FALSE
chr8	144414097	T	A	ENST00000301305	ENSG00000147804	SLC39A4	TRUE	FALSE
chr8	144414097	T	C	ENST00000301305	ENSG00000147804	SLC39A4	TRUE	FALSE
chr8	144414097	T	G	ENST00000301305	ENSG00000147804	SLC39A4	TRUE	FALSE
chr8	144414260	A	C	ENST00000301305	ENSG00000147804	SLC39A4	TRUE	FALSE
chr8	144414260	A	G	ENST00000301305	ENSG00000147804	SLC39A4	TRUE	FALSE
chr8	144414260	A	T	ENST00000301305	ENSG00000147804	SLC39A4	TRUE	FALSE
chr8	144414261	C	A	ENST00000301305	ENSG00000147804	SLC39A4	TRUE	FALSE
chr8	144414261	C	G	ENST00000301305	ENSG00000147804	SLC39A4	TRUE	FALSE
chr8	144414261	C	T	ENST00000301305	ENSG00000147804	SLC39A4	TRUE	FALSE
chr8	144414264	T	A	ENST00000301305	ENSG00000147804	SLC39A4	TRUE	TRUE
chr8	144414327	G	A	ENST00000301305	ENSG00000147804	SLC39A4	TRUE	TRUE
chr8	144414334	G	C	ENST00000301305	ENSG00000147804	SLC39A4	TRUE	TRUE
chr8	144414334	G	T	ENST00000301305	ENSG00000147804	SLC39A4	TRUE	TRUE
chr8	144414352	G	T	ENST00000301305	ENSG00000147804	SLC39A4	TRUE	TRUE
chr8	144414361	G	T	ENST00000301305	ENSG00000147804	SLC39A4	TRUE	TRUE
chr8	144414391	G	T	ENST00000301305	ENSG00000147804	SLC39A4	TRUE	TRUE
chr8	144414397	G	T	ENST00000301305	ENSG00000147804	SLC39A4	TRUE	TRUE
chr8	144414424	G	C	ENST00000301305	ENSG00000147804	SLC39A4	TRUE	TRUE
chr8	144414424	G	T	ENST00000301305	ENSG00000147804	SLC39A4	TRUE	TRUE
chr8	144414430	A	C	ENST00000301305	ENSG00000147804	SLC39A4	TRUE	TRUE
chr8	144414430	A	T	ENST00000301305	ENSG00000147804	SLC39A4	TRUE	TRUE
chr8	144414435	C	A	ENST00000301305	ENSG00000147804	SLC39A4	TRUE	FALSE
chr8	144414435	C	G	ENST00000301305	ENSG00000147804	SLC39A4	TRUE	FALSE
chr8	144414435	C	T	ENST00000301305	ENSG00000147804	SLC39A4	TRUE	FALSE
chr8	144414436	T	A	ENST00000301305	ENSG00000147804	SLC39A4	TRUE	FALSE
chr8	144414436	T	C	ENST00000301305	ENSG00000147804	SLC39A4	TRUE	FALSE
chr8	144414436	T	G	ENST00000301305	ENSG00000147804	SLC39A4	TRUE	FALSE
chr8	144414723	A	C	ENST00000301305	ENSG00000147804	SLC39A4	TRUE	FALSE
chr8	144414723	A	G	ENST00000301305	ENSG00000147804	SLC39A4	TRUE	FALSE
chr8	144414723	A	T	ENST00000301305	ENSG00000147804	SLC39A4	TRUE	FALSE
chr8	144414724	C	A	ENST00000301305	ENSG00000147804	SLC39A4	TRUE	FALSE
chr8	144414724	C	G	ENST00000301305	ENSG00000147804	SLC39A4	TRUE	FALSE
chr8	144414724	C	T	ENST00000301305	ENSG00000147804	SLC39A4	TRUE	FALSE
chr8	144414728	C	A	ENST00000301305	ENSG00000147804	SLC39A4	TRUE	TRUE
chr8	144414730	G	C	ENST00000301305	ENSG00000147804	SLC39A4	TRUE	TRUE
chr8	144414730	G	T	ENST00000301305	ENSG00000147804	SLC39A4	TRUE	TRUE
chr8	144414734	G	A	ENST00000301305	ENSG00000147804	SLC39A4	TRUE	TRUE
chr8	144414743	G	A	ENST00000301305	ENSG00000147804	SLC39A4	TRUE	TRUE
chr8	144414749	G	A	ENST00000301305	ENSG00000147804	SLC39A4	TRUE	TRUE
chr8	144414767	G	A	ENST00000301305	ENSG00000147804	SLC39A4	TRUE	TRUE
chr8	144414774	G	T	ENST00000301305	ENSG00000147804	SLC39A4	TRUE	TRUE
chr8	144414782	C	A	ENST00000301305	ENSG00000147804	SLC39A4	TRUE	TRUE
chr8	144414791	G	A	ENST00000301305	ENSG00000147804	SLC39A4	TRUE	TRUE
chr8	144414794	G	A	ENST00000301305	ENSG00000147804	SLC39A4	TRUE	TRUE
chr8	144414797	G	A	ENST00000301305	ENSG00000147804	SLC39A4	TRUE	TRUE
chr8	144414818	G	A	ENST00000301305	ENSG00000147804	SLC39A4	TRUE	TRUE
chr8	144414822	C	T	ENST00000301305	ENSG00000147804	SLC39A4	TRUE	TRUE
chr8	144414823	C	T	ENST00000301305	ENSG00000147804	SLC39A4	TRUE	TRUE
chr8	144414830	C	A	ENST00000301305	ENSG00000147804	SLC39A4	TRUE	TRUE
chr8	144414848	G	A	ENST00000301305	ENSG00000147804	SLC39A4	TRUE	TRUE
chr8	144414851	C	A	ENST00000301305	ENSG00000147804	SLC39A4	TRUE	TRUE
chr8	144414853	G	T	ENST00000301305	ENSG00000147804	SLC39A4	TRUE	TRUE
chr8	144414860	C	A	ENST00000301305	ENSG00000147804	SLC39A4	TRUE	TRUE
chr8	144414861	A	C	ENST00000301305	ENSG00000147804	SLC39A4	TRUE	TRUE
chr8	144414861	A	T	ENST00000301305	ENSG00000147804	SLC39A4	TRUE	TRUE
chr8	144414891	G	T	ENST00000301305	ENSG00000147804	SLC39A4	TRUE	TRUE
chr8	144414897	C	A	ENST00000301305	ENSG00000147804	SLC39A4	TRUE	FALSE
chr8	144414897	C	G	ENST00000301305	ENSG00000147804	SLC39A4	TRUE	FALSE
chr8	144414897	C	T	ENST00000301305	ENSG00000147804	SLC39A4	TRUE	FALSE
chr8	144414898	T	A	ENST00000301305	ENSG00000147804	SLC39A4	TRUE	FALSE
chr8	144414898	T	C	ENST00000301305	ENSG00000147804	SLC39A4	TRUE	FALSE
chr8	144414898	T	G	ENST00000301305	ENSG00000147804	SLC39A4	TRUE	FALSE
chr8	144414972	A	C	ENST00000301305	ENSG00000147804	SLC39A4	TRUE	FALSE
chr8	144414972	A	G	ENST00000301305	ENSG00000147804	SLC39A4	TRUE	FALSE
chr8	144414972	A	T	ENST00000301305	ENSG00000147804	SLC39A4	TRUE	FALSE
chr8	144414973	C	A	ENST00000301305	ENSG00000147804	SLC39A4	TRUE	FALSE
chr8	144414973	C	G	ENST00000301305	ENSG00000147804	SLC39A4	TRUE	FALSE
chr8	144414973	C	T	ENST00000301305	ENSG00000147804	SLC39A4	TRUE	FALSE
chr8	144414980	C	T	ENST00000301305	ENSG00000147804	SLC39A4	TRUE	TRUE
chr8	144414981	C	T	ENST00000301305	ENSG00000147804	SLC39A4	TRUE	TRUE
chr8	144415039	C	A	ENST00000301305	ENSG00000147804	SLC39A4	TRUE	TRUE
chr8	144415072	C	A	ENST00000301305	ENSG00000147804	SLC39A4	TRUE	TRUE
chr8	144415093	G	A	ENST00000301305	ENSG00000147804	SLC39A4	TRUE	TRUE
chr8	144415098	A	T	ENST00000301305	ENSG00000147804	SLC39A4	TRUE	TRUE
chr8	144415104	G	C	ENST00000301305	ENSG00000147804	SLC39A4	TRUE	TRUE
chr8	144415104	G	T	ENST00000301305	ENSG00000147804	SLC39A4	TRUE	TRUE
chr8	144415111	C	A	ENST00000301305	ENSG00000147804	SLC39A4	TRUE	FALSE
chr8	144415111	C	G	ENST00000301305	ENSG00000147804	SLC39A4	TRUE	FALSE
chr8	144415111	C	T	ENST00000301305	ENSG00000147804	SLC39A4	TRUE	FALSE
chr8	144415112	T	A	ENST00000301305	ENSG00000147804	SLC39A4	TRUE	FALSE
chr8	144415112	T	C	ENST00000301305	ENSG00000147804	SLC39A4	TRUE	FALSE
chr8	144415112	T	G	ENST00000301305	ENSG00000147804	SLC39A4	TRUE	FALSE
chr8	144415225	A	C	ENST00000301305	ENSG00000147804	SLC39A4	TRUE	FALSE
chr8	144415225	A	G	ENST00000301305	ENSG00000147804	SLC39A4	TRUE	FALSE
chr8	144415225	A	T	ENST00000301305	ENSG00000147804	SLC39A4	TRUE	FALSE
chr8	144415226	C	A	ENST00000301305	ENSG00000147804	SLC39A4	TRUE	FALSE
chr8	144415226	C	G	ENST00000301305	ENSG00000147804	SLC39A4	TRUE	FALSE
chr8	144415226	C	T	ENST00000301305	ENSG00000147804	SLC39A4	TRUE	FALSE
chr8	144415227	C	A	ENST00000301305	ENSG00000147804	SLC39A4	TRUE	TRUE
chr8	144415248	C	A	ENST00000301305	ENSG00000147804	SLC39A4	TRUE	TRUE
chr8	144415260	G	A	ENST00000301305	ENSG00000147804	SLC39A4	TRUE	TRUE
chr8	144415263	G	A	ENST00000301305	ENSG00000147804	SLC39A4	TRUE	TRUE
chr8	144415282	G	C	ENST00000301305	ENSG00000147804	SLC39A4	TRUE	TRUE
chr8	144415282	G	T	ENST00000301305	ENSG00000147804	SLC39A4	TRUE	TRUE
chr8	144415287	G	A	ENST00000301305	ENSG00000147804	SLC39A4	TRUE	TRUE
chr8	144415298	A	T	ENST00000301305	ENSG00000147804	SLC39A4	TRUE	TRUE
chr8	144415309	G	T	ENST00000301305	ENSG00000147804	SLC39A4	TRUE	TRUE
chr8	144415389	C	A	ENST00000301305	ENSG00000147804	SLC39A4	TRUE	TRUE
chr8	144415392	C	A	ENST00000301305	ENSG00000147804	SLC39A4	TRUE	TRUE
chr8	144415401	G	A	ENST00000301305	ENSG00000147804	SLC39A4	TRUE	TRUE
chr8	144415414	G	T	ENST00000301305	ENSG00000147804	SLC39A4	TRUE	TRUE
chr8	144415420	C	A	ENST00000301305	ENSG00000147804	SLC39A4	TRUE	FALSE
chr8	144415420	C	G	ENST00000301305	ENSG00000147804	SLC39A4	TRUE	FALSE
chr8	144415420	C	T	ENST00000301305	ENSG00000147804	SLC39A4	TRUE	FALSE
chr8	144415421	T	A	ENST00000301305	ENSG00000147804	SLC39A4	TRUE	FALSE
chr8	144415421	T	C	ENST00000301305	ENSG00000147804	SLC39A4	TRUE	FALSE
chr8	144415421	T	G	ENST00000301305	ENSG00000147804	SLC39A4	TRUE	FALSE
chr8	144415808	A	C	ENST00000301305	ENSG00000147804	SLC39A4	TRUE	FALSE
chr8	144415808	A	G	ENST00000301305	ENSG00000147804	SLC39A4	TRUE	FALSE
chr8	144415808	A	T	ENST00000301305	ENSG00000147804	SLC39A4	TRUE	FALSE
chr8	144415809	C	A	ENST00000301305	ENSG00000147804	SLC39A4	TRUE	FALSE
chr8	144415809	C	G	ENST00000301305	ENSG00000147804	SLC39A4	TRUE	FALSE
chr8	144415809	C	T	ENST00000301305	ENSG00000147804	SLC39A4	TRUE	FALSE
chr8	144415815	T	A	ENST00000301305	ENSG00000147804	SLC39A4	TRUE	TRUE
chr8	144415824	G	A	ENST00000301305	ENSG00000147804	SLC39A4	TRUE	TRUE
chr8	144415842	G	A	ENST00000301305	ENSG00000147804	SLC39A4	TRUE	TRUE
chr8	144415851	G	A	ENST00000301305	ENSG00000147804	SLC39A4	TRUE	TRUE
chr8	144415858	C	T	ENST00000301305	ENSG00000147804	SLC39A4	TRUE	TRUE
chr8	144415859	C	T	ENST00000301305	ENSG00000147804	SLC39A4	TRUE	TRUE
chr8	144415884	T	A	ENST00000301305	ENSG00000147804	SLC39A4	TRUE	TRUE
chr8	144415893	C	A	ENST00000301305	ENSG00000147804	SLC39A4	TRUE	TRUE
chr8	144415927	C	T	ENST00000301305	ENSG00000147804	SLC39A4	TRUE	TRUE
chr8	144415928	C	T	ENST00000301305	ENSG00000147804	SLC39A4	TRUE	TRUE
chr8	144415950	C	A	ENST00000301305	ENSG00000147804	SLC39A4	TRUE	TRUE
chr8	144415951	A	T	ENST00000301305	ENSG00000147804	SLC39A4	TRUE	TRUE
chr8	144415962	C	A	ENST00000301305	ENSG00000147804	SLC39A4	TRUE	TRUE
chr8	144415975	G	C	ENST00000301305	ENSG00000147804	SLC39A4	TRUE	TRUE
chr8	144415975	G	T	ENST00000301305	ENSG00000147804	SLC39A4	TRUE	TRUE
chr8	144416008	G	C	ENST00000301305	ENSG00000147804	SLC39A4	TRUE	TRUE
chr8	144416008	G	T	ENST00000301305	ENSG00000147804	SLC39A4	TRUE	TRUE
chr8	144416019	C	A	ENST00000301305	ENSG00000147804	SLC39A4	TRUE	TRUE
chr8	144416045	G	C	ENST00000301305	ENSG00000147804	SLC39A4	TRUE	TRUE
chr8	144416045	G	T	ENST00000301305	ENSG00000147804	SLC39A4	TRUE	TRUE
chr8	144416052	C	A	ENST00000301305	ENSG00000147804	SLC39A4	TRUE	TRUE
chr8	144416058	C	A	ENST00000301305	ENSG00000147804	SLC39A4	TRUE	TRUE
chr8	144416079	C	A	ENST00000301305	ENSG00000147804	SLC39A4	TRUE	TRUE
chr8	144416089	G	T	ENST00000301305	ENSG00000147804	SLC39A4	TRUE	TRUE
chr8	144416092	C	A	ENST00000301305	ENSG00000147804	SLC39A4	TRUE	FALSE
chr8	144416092	C	G	ENST00000301305	ENSG00000147804	SLC39A4	TRUE	FALSE
chr8	144416092	C	T	ENST00000301305	ENSG00000147804	SLC39A4	TRUE	FALSE
chr8	144416093	T	A	ENST00000301305	ENSG00000147804	SLC39A4	TRUE	FALSE
chr8	144416093	T	C	ENST00000301305	ENSG00000147804	SLC39A4	TRUE	FALSE
chr8	144416093	T	G	ENST00000301305	ENSG00000147804	SLC39A4	TRUE	FALSE
chr8	144416596	A	C	ENST00000301305	ENSG00000147804	SLC39A4	TRUE	FALSE
chr8	144416596	A	G	ENST00000301305	ENSG00000147804	SLC39A4	TRUE	FALSE
chr8	144416596	A	T	ENST00000301305	ENSG00000147804	SLC39A4	TRUE	FALSE
chr8	144416597	C	A	ENST00000301305	ENSG00000147804	SLC39A4	TRUE	FALSE
chr8	144416597	C	G	ENST00000301305	ENSG00000147804	SLC39A4	TRUE	FALSE
chr8	144416597	C	T	ENST00000301305	ENSG00000147804	SLC39A4	TRUE	FALSE
chr8	144416600	T	A	ENST00000301305	ENSG00000147804	SLC39A4	TRUE	TRUE
chr8	144416603	C	A	ENST00000301305	ENSG00000147804	SLC39A4	TRUE	TRUE
chr8	144416604	A	T	ENST00000301305	ENSG00000147804	SLC39A4	TRUE	TRUE
chr8	144416619	G	T	ENST00000301305	ENSG00000147804	SLC39A4	TRUE	TRUE
chr8	144416647	A	C	ENST00000301305	ENSG00000147804	SLC39A4	TRUE	TRUE
chr8	144416647	A	T	ENST00000301305	ENSG00000147804	SLC39A4	TRUE	TRUE
chr8	144416666	C	A	ENST00000301305	ENSG00000147804	SLC39A4	TRUE	TRUE
chr8	144416669	G	A	ENST00000301305	ENSG00000147804	SLC39A4	TRUE	TRUE
chr8	144416684	G	A	ENST00000301305	ENSG00000147804	SLC39A4	TRUE	TRUE
chr8	144416768	C	A	ENST00000301305	ENSG00000147804	SLC39A4	FALSE	FALSE
chr8	144416773	G	T	ENST00000301305	ENSG00000147804	SLC39A4	FALSE	FALSE
chr8	144423835	G	C	ENST00000292510	ENSG00000160948	VPS28	FALSE	FALSE
chr8	144423835	G	T	ENST00000292510	ENSG00000160948	VPS28	FALSE	FALSE
chr8	144423842	G	C	ENST00000292510	ENSG00000160948	VPS28	FALSE	FALSE
chr8	144423842	G	T	ENST00000292510	ENSG00000160948	VPS28	FALSE	FALSE
chr8	144423846	C	A	ENST00000292510	ENSG00000160948	VPS28	FALSE	FALSE
chr8	144423864	G	A	ENST00000292510	ENSG00000160948	VPS28	FALSE	FALSE
chr8	144423873	G	A	ENST00000292510	ENSG00000160948	VPS28	FALSE	FALSE
chr8	144423875	G	C	ENST00000292510	ENSG00000160948	VPS28	FALSE	FALSE
chr8	144423875	G	T	ENST00000292510	ENSG00000160948	VPS28	FALSE	FALSE
chr8	144423888	C	A	ENST00000292510	ENSG00000160948	VPS28	FALSE	FALSE
chr8	144423893	G	C	ENST00000292510	ENSG00000160948	VPS28	FALSE	FALSE
chr8	144423893	G	T	ENST00000292510	ENSG00000160948	VPS28	FALSE	FALSE
chr8	144423899	G	T	ENST00000292510	ENSG00000160948	VPS28	FALSE	FALSE
chr8	144423918	G	A	ENST00000292510	ENSG00000160948	VPS28	FALSE	FALSE
chr8	144423922	C	T	ENST00000292510	ENSG00000160948	VPS28	FALSE	FALSE
chr8	144423923	C	A	ENST00000292510	ENSG00000160948	VPS28	TRUE	FALSE
chr8	144423923	C	G	ENST00000292510	ENSG00000160948	VPS28	TRUE	FALSE
chr8	144423923	C	T	ENST00000292510	ENSG00000160948	VPS28	TRUE	FALSE
chr8	144423924	T	A	ENST00000292510	ENSG00000160948	VPS28	TRUE	FALSE
chr8	144423924	T	C	ENST00000292510	ENSG00000160948	VPS28	TRUE	FALSE
chr8	144423924	T	G	ENST00000292510	ENSG00000160948	VPS28	TRUE	FALSE
chr8	144424039	A	C	ENST00000292510	ENSG00000160948	VPS28	TRUE	FALSE
chr8	144424039	A	G	ENST00000292510	ENSG00000160948	VPS28	TRUE	FALSE
chr8	144424039	A	T	ENST00000292510	ENSG00000160948	VPS28	TRUE	FALSE
chr8	144424040	C	A	ENST00000292510	ENSG00000160948	VPS28	TRUE	FALSE
chr8	144424040	C	G	ENST00000292510	ENSG00000160948	VPS28	TRUE	FALSE
chr8	144424040	C	T	ENST00000292510	ENSG00000160948	VPS28	TRUE	FALSE
chr8	144424041	C	T	ENST00000292510	ENSG00000160948	VPS28	FALSE	FALSE
chr8	144424045	G	A	ENST00000292510	ENSG00000160948	VPS28	FALSE	FALSE
chr8	144424057	G	A	ENST00000292510	ENSG00000160948	VPS28	FALSE	FALSE
chr8	144424066	C	A	ENST00000292510	ENSG00000160948	VPS28	FALSE	FALSE
chr8	144424105	C	A	ENST00000292510	ENSG00000160948	VPS28	TRUE	TRUE
chr8	144424114	C	A	ENST00000292510	ENSG00000160948	VPS28	TRUE	TRUE
chr8	144424117	G	A	ENST00000292510	ENSG00000160948	VPS28	TRUE	TRUE
chr8	144424129	G	A	ENST00000292510	ENSG00000160948	VPS28	TRUE	TRUE
chr8	144424133	C	A	ENST00000292510	ENSG00000160948	VPS28	TRUE	TRUE
chr8	144424133	C	G	ENST00000292510	ENSG00000160948	VPS28	TRUE	FALSE
chr8	144424133	C	T	ENST00000292510	ENSG00000160948	VPS28	TRUE	TRUE
chr8	144424134	T	A	ENST00000292510	ENSG00000160948	VPS28	TRUE	TRUE
chr8	144424134	T	C	ENST00000292510	ENSG00000160948	VPS28	TRUE	TRUE
chr8	144424134	T	G	ENST00000292510	ENSG00000160948	VPS28	TRUE	TRUE
chr8	144424213	A	C	ENST00000292510	ENSG00000160948	VPS28	TRUE	FALSE
chr8	144424213	A	G	ENST00000292510	ENSG00000160948	VPS28	TRUE	FALSE
chr8	144424213	A	T	ENST00000292510	ENSG00000160948	VPS28	TRUE	FALSE
chr8	144424214	C	A	ENST00000292510	ENSG00000160948	VPS28	TRUE	FALSE
chr8	144424214	C	G	ENST00000292510	ENSG00000160948	VPS28	TRUE	FALSE
chr8	144424214	C	T	ENST00000292510	ENSG00000160948	VPS28	TRUE	FALSE
chr8	144424217	C	A	ENST00000292510	ENSG00000160948	VPS28	TRUE	TRUE
chr8	144424235	C	A	ENST00000292510	ENSG00000160948	VPS28	TRUE	TRUE
chr8	144424247	T	A	ENST00000292510	ENSG00000160948	VPS28	TRUE	TRUE
chr8	144424269	C	A	ENST00000292510	ENSG00000160948	VPS28	TRUE	FALSE
chr8	144424269	C	G	ENST00000292510	ENSG00000160948	VPS28	TRUE	FALSE
chr8	144424269	C	T	ENST00000292510	ENSG00000160948	VPS28	TRUE	FALSE
chr8	144424270	T	A	ENST00000292510	ENSG00000160948	VPS28	TRUE	FALSE
chr8	144424270	T	C	ENST00000292510	ENSG00000160948	VPS28	TRUE	FALSE
chr8	144424270	T	G	ENST00000292510	ENSG00000160948	VPS28	TRUE	FALSE
chr8	144424716	A	C	ENST00000292510	ENSG00000160948	VPS28	TRUE	FALSE
chr8	144424716	A	G	ENST00000292510	ENSG00000160948	VPS28	TRUE	FALSE
chr8	144424716	A	T	ENST00000292510	ENSG00000160948	VPS28	TRUE	FALSE
chr8	144424717	C	A	ENST00000292510	ENSG00000160948	VPS28	TRUE	FALSE
chr8	144424717	C	G	ENST00000292510	ENSG00000160948	VPS28	TRUE	FALSE
chr8	144424717	C	T	ENST00000292510	ENSG00000160948	VPS28	TRUE	FALSE
chr8	144424719	G	T	ENST00000292510	ENSG00000160948	VPS28	TRUE	TRUE
chr8	144424736	G	T	ENST00000292510	ENSG00000160948	VPS28	TRUE	TRUE
chr8	144424756	T	A	ENST00000292510	ENSG00000160948	VPS28	TRUE	TRUE
chr8	144424765	T	A	ENST00000292510	ENSG00000160948	VPS28	TRUE	TRUE
chr8	144424786	C	A	ENST00000292510	ENSG00000160948	VPS28	TRUE	TRUE
chr8	144424789	T	A	ENST00000292510	ENSG00000160948	VPS28	TRUE	TRUE
chr8	144424798	C	A	ENST00000292510	ENSG00000160948	VPS28	TRUE	TRUE
chr8	144424811	G	T	ENST00000292510	ENSG00000160948	VPS28	TRUE	TRUE
chr8	144424820	C	A	ENST00000292510	ENSG00000160948	VPS28	TRUE	FALSE
chr8	144424820	C	G	ENST00000292510	ENSG00000160948	VPS28	TRUE	TRUE
chr8	144424820	C	T	ENST00000292510	ENSG00000160948	VPS28	TRUE	FALSE
chr8	144424821	T	A	ENST00000292510	ENSG00000160948	VPS28	TRUE	TRUE
chr8	144424821	T	C	ENST00000292510	ENSG00000160948	VPS28	TRUE	FALSE
chr8	144424821	T	G	ENST00000292510	ENSG00000160948	VPS28	TRUE	FALSE
chr8	144424944	A	C	ENST00000292510	ENSG00000160948	VPS28	TRUE	FALSE
chr8	144424944	A	G	ENST00000292510	ENSG00000160948	VPS28	TRUE	FALSE
chr8	144424944	A	T	ENST00000292510	ENSG00000160948	VPS28	TRUE	FALSE
chr8	144424945	C	A	ENST00000292510	ENSG00000160948	VPS28	TRUE	FALSE
chr8	144424945	C	G	ENST00000292510	ENSG00000160948	VPS28	TRUE	FALSE
chr8	144424945	C	T	ENST00000292510	ENSG00000160948	VPS28	TRUE	FALSE
chr8	144424954	T	A	ENST00000292510	ENSG00000160948	VPS28	TRUE	TRUE
chr8	144424958	G	T	ENST00000292510	ENSG00000160948	VPS28	TRUE	TRUE
chr8	144424966	C	A	ENST00000292510	ENSG00000160948	VPS28	TRUE	TRUE
chr8	144424984	C	A	ENST00000292510	ENSG00000160948	VPS28	TRUE	TRUE
chr8	144424986	G	C	ENST00000292510	ENSG00000160948	VPS28	TRUE	TRUE
chr8	144424986	G	T	ENST00000292510	ENSG00000160948	VPS28	TRUE	TRUE
chr8	144424993	G	A	ENST00000292510	ENSG00000160948	VPS28	TRUE	TRUE
chr8	144424999	G	A	ENST00000292510	ENSG00000160948	VPS28	TRUE	TRUE
chr8	144425014	T	A	ENST00000292510	ENSG00000160948	VPS28	TRUE	TRUE
chr8	144425015	G	C	ENST00000292510	ENSG00000160948	VPS28	TRUE	TRUE
chr8	144425015	G	T	ENST00000292510	ENSG00000160948	VPS28	TRUE	TRUE
chr8	144425020	G	A	ENST00000292510	ENSG00000160948	VPS28	TRUE	TRUE
chr8	144425036	G	T	ENST00000292510	ENSG00000160948	VPS28	TRUE	TRUE
chr8	144425048	G	C	ENST00000292510	ENSG00000160948	VPS28	TRUE	TRUE
chr8	144425048	G	T	ENST00000292510	ENSG00000160948	VPS28	TRUE	TRUE
chr8	144425052	C	A	ENST00000292510	ENSG00000160948	VPS28	TRUE	FALSE
chr8	144425052	C	G	ENST00000292510	ENSG00000160948	VPS28	TRUE	FALSE
chr8	144425052	C	T	ENST00000292510	ENSG00000160948	VPS28	TRUE	FALSE
chr8	144425053	T	A	ENST00000292510	ENSG00000160948	VPS28	TRUE	FALSE
chr8	144425053	T	C	ENST00000292510	ENSG00000160948	VPS28	TRUE	FALSE
chr8	144425053	T	G	ENST00000292510	ENSG00000160948	VPS28	TRUE	FALSE
chr8	144425681	A	C	ENST00000292510	ENSG00000160948	VPS28	TRUE	FALSE
chr8	144425681	A	G	ENST00000292510	ENSG00000160948	VPS28	TRUE	FALSE
chr8	144425681	A	T	ENST00000292510	ENSG00000160948	VPS28	TRUE	FALSE
chr8	144425682	C	A	ENST00000292510	ENSG00000160948	VPS28	TRUE	FALSE
chr8	144425682	C	G	ENST00000292510	ENSG00000160948	VPS28	TRUE	FALSE
chr8	144425682	C	T	ENST00000292510	ENSG00000160948	VPS28	TRUE	FALSE
chr8	144425684	C	A	ENST00000292510	ENSG00000160948	VPS28	TRUE	TRUE
chr8	144425697	A	T	ENST00000292510	ENSG00000160948	VPS28	TRUE	TRUE
chr8	144425705	T	A	ENST00000292510	ENSG00000160948	VPS28	TRUE	TRUE
chr8	144425709	G	C	ENST00000292510	ENSG00000160948	VPS28	TRUE	TRUE
chr8	144425709	G	T	ENST00000292510	ENSG00000160948	VPS28	TRUE	TRUE
chr8	144425717	T	A	ENST00000292510	ENSG00000160948	VPS28	TRUE	TRUE
chr8	144425720	C	A	ENST00000292510	ENSG00000160948	VPS28	TRUE	TRUE
chr8	144425729	G	A	ENST00000292510	ENSG00000160948	VPS28	TRUE	TRUE
chr8	144425738	T	A	ENST00000292510	ENSG00000160948	VPS28	TRUE	TRUE
chr8	144425756	C	A	ENST00000292510	ENSG00000160948	VPS28	TRUE	TRUE
chr8	144425769	G	C	ENST00000292510	ENSG00000160948	VPS28	TRUE	TRUE
chr8	144425769	G	T	ENST00000292510	ENSG00000160948	VPS28	TRUE	TRUE
chr8	144425773	C	A	ENST00000292510	ENSG00000160948	VPS28	TRUE	FALSE
chr8	144425773	C	G	ENST00000292510	ENSG00000160948	VPS28	TRUE	FALSE
chr8	144425773	C	T	ENST00000292510	ENSG00000160948	VPS28	TRUE	FALSE
chr8	144425774	T	A	ENST00000292510	ENSG00000160948	VPS28	TRUE	FALSE
chr8	144425774	T	C	ENST00000292510	ENSG00000160948	VPS28	TRUE	FALSE
chr8	144425774	T	G	ENST00000292510	ENSG00000160948	VPS28	TRUE	FALSE
chr8	144426024	A	C	ENST00000292510	ENSG00000160948	VPS28	TRUE	FALSE
chr8	144426024	A	G	ENST00000292510	ENSG00000160948	VPS28	TRUE	FALSE
chr8	144426024	A	T	ENST00000292510	ENSG00000160948	VPS28	TRUE	FALSE
chr8	144426025	C	A	ENST00000292510	ENSG00000160948	VPS28	TRUE	FALSE
chr8	144426025	C	G	ENST00000292510	ENSG00000160948	VPS28	TRUE	FALSE
chr8	144426025	C	T	ENST00000292510	ENSG00000160948	VPS28	TRUE	FALSE
chr8	144426027	T	A	ENST00000292510	ENSG00000160948	VPS28	TRUE	TRUE
chr8	144426030	C	A	ENST00000292510	ENSG00000160948	VPS28	TRUE	TRUE
chr8	144426036	C	A	ENST00000292510	ENSG00000160948	VPS28	TRUE	TRUE
chr8	144426048	T	A	ENST00000292510	ENSG00000160948	VPS28	TRUE	TRUE
chr8	144426049	G	C	ENST00000292510	ENSG00000160948	VPS28	TRUE	TRUE
chr8	144426049	G	T	ENST00000292510	ENSG00000160948	VPS28	TRUE	TRUE
chr8	144426053	A	T	ENST00000292510	ENSG00000160948	VPS28	TRUE	TRUE
chr8	144426057	T	A	ENST00000292510	ENSG00000160948	VPS28	TRUE	FALSE
chr8	144426063	C	A	ENST00000292510	ENSG00000160948	VPS28	TRUE	FALSE
chr8	144426064	C	A	ENST00000292510	ENSG00000160948	VPS28	FALSE	FALSE
chr8	144426064	C	G	ENST00000292510	ENSG00000160948	VPS28	FALSE	FALSE
chr8	144426064	C	T	ENST00000292510	ENSG00000160948	VPS28	FALSE	FALSE
chr8	144426065	T	A	ENST00000292510	ENSG00000160948	VPS28	FALSE	FALSE
chr8	144426065	T	C	ENST00000292510	ENSG00000160948	VPS28	FALSE	FALSE
chr8	144426065	T	G	ENST00000292510	ENSG00000160948	VPS28	FALSE	FALSE
chr8	144426178	A	C	ENST00000292510	ENSG00000160948	VPS28	TRUE	FALSE
chr8	144426178	A	G	ENST00000292510	ENSG00000160948	VPS28	TRUE	FALSE
chr8	144426178	A	T	ENST00000292510	ENSG00000160948	VPS28	TRUE	FALSE
chr8	144426179	C	A	ENST00000292510	ENSG00000160948	VPS28	TRUE	FALSE
chr8	144426179	C	G	ENST00000292510	ENSG00000160948	VPS28	TRUE	FALSE
chr8	144426179	C	T	ENST00000292510	ENSG00000160948	VPS28	TRUE	FALSE
chr8	144426182	C	A	ENST00000292510	ENSG00000160948	VPS28	TRUE	FALSE
chr8	144426183	A	C	ENST00000292510	ENSG00000160948	VPS28	TRUE	FALSE
chr8	144426183	A	T	ENST00000292510	ENSG00000160948	VPS28	TRUE	FALSE
chr8	144426191	C	A	ENST00000292510	ENSG00000160948	VPS28	TRUE	FALSE
chr8	144426197	T	A	ENST00000292510	ENSG00000160948	VPS28	FALSE	FALSE
chr8	144426209	C	A	ENST00000292510	ENSG00000160948	VPS28	TRUE	FALSE
chr8	144426209	C	G	ENST00000292510	ENSG00000160948	VPS28	TRUE	FALSE
chr8	144426209	C	T	ENST00000292510	ENSG00000160948	VPS28	TRUE	FALSE
chr8	144426210	T	A	ENST00000292510	ENSG00000160948	VPS28	TRUE	FALSE
chr8	144426210	T	C	ENST00000292510	ENSG00000160948	VPS28	TRUE	FALSE
chr8	144426210	T	G	ENST00000292510	ENSG00000160948	VPS28	TRUE	FALSE
chr8	144426907	A	C	ENST00000292510	ENSG00000160948	VPS28	FALSE	FALSE
chr8	144426907	A	G	ENST00000292510	ENSG00000160948	VPS28	FALSE	FALSE
chr8	144426907	A	T	ENST00000292510	ENSG00000160948	VPS28	FALSE	FALSE
chr8	144426908	C	A	ENST00000292510	ENSG00000160948	VPS28	FALSE	FALSE
chr8	144426908	C	G	ENST00000292510	ENSG00000160948	VPS28	FALSE	FALSE
chr8	144426908	C	T	ENST00000292510	ENSG00000160948	VPS28	FALSE	FALSE
chr8	144426912	C	A	ENST00000292510	ENSG00000160948	VPS28	FALSE	FALSE
chr8	144426980	C	A	ENST00000292510	ENSG00000160948	VPS28	FALSE	FALSE
chr8	144426980	C	G	ENST00000292510	ENSG00000160948	VPS28	FALSE	FALSE
chr8	144426980	C	T	ENST00000292510	ENSG00000160948	VPS28	FALSE	FALSE
chr8	144426981	T	A	ENST00000292510	ENSG00000160948	VPS28	FALSE	FALSE
chr8	144426981	T	C	ENST00000292510	ENSG00000160948	VPS28	FALSE	FALSE
chr8	144426981	T	G	ENST00000292510	ENSG00000160948	VPS28	FALSE	FALSE
chr8	144428487	A	C	ENST00000292510	ENSG00000160948	VPS28	TRUE	FALSE
chr8	144428487	A	G	ENST00000292510	ENSG00000160948	VPS28	TRUE	FALSE
chr8	144428487	A	T	ENST00000292510	ENSG00000160948	VPS28	TRUE	FALSE
chr8	144428488	C	A	ENST00000292510	ENSG00000160948	VPS28	TRUE	FALSE
chr8	144428488	C	G	ENST00000292510	ENSG00000160948	VPS28	TRUE	FALSE
chr8	144428488	C	T	ENST00000292510	ENSG00000160948	VPS28	TRUE	FALSE
chr8	144429166	T	A	ENST00000409379	ENSG00000160949	TONSL	FALSE	FALSE
chr8	144429185	G	T	ENST00000409379	ENSG00000160949	TONSL	FALSE	FALSE
chr8	144429190	C	A	ENST00000409379	ENSG00000160949	TONSL	FALSE	FALSE
chr8	144429214	G	A	ENST00000409379	ENSG00000160949	TONSL	FALSE	FALSE
chr8	144429220	G	A	ENST00000409379	ENSG00000160949	TONSL	FALSE	FALSE
chr8	144429241	C	A	ENST00000409379	ENSG00000160949	TONSL	FALSE	FALSE
chr8	144429245	G	T	ENST00000409379	ENSG00000160949	TONSL	FALSE	FALSE
chr8	144429256	T	A	ENST00000409379	ENSG00000160949	TONSL	FALSE	FALSE
chr8	144429260	G	T	ENST00000409379	ENSG00000160949	TONSL	FALSE	FALSE
chr8	144429268	G	A	ENST00000409379	ENSG00000160949	TONSL	FALSE	FALSE
chr8	144429274	C	A	ENST00000409379	ENSG00000160949	TONSL	FALSE	FALSE
chr8	144429283	G	A	ENST00000409379	ENSG00000160949	TONSL	FALSE	FALSE
chr8	144429295	T	A	ENST00000409379	ENSG00000160949	TONSL	FALSE	FALSE
chr8	144429299	C	T	ENST00000409379	ENSG00000160949	TONSL	FALSE	FALSE
chr8	144429300	C	T	ENST00000409379	ENSG00000160949	TONSL	FALSE	FALSE
chr8	144429325	G	A	ENST00000409379	ENSG00000160949	TONSL
chr8	144429332	G	T	ENST00000409379	ENSG00000160949	TONSL
chr8	144429337	C	A	ENST00000409379	ENSG00000160949	TONSL	TRUE	FALSE
chr8	144429337	C	G	ENST00000409379	ENSG00000160949	TONSL	TRUE	FALSE
chr8	144429337	C	T	ENST00000409379	ENSG00000160949	TONSL	TRUE	FALSE
chr8	144429338	T	A	ENST00000409379	ENSG00000160949	TONSL	TRUE	FALSE
chr8	144429338	T	C	ENST00000409379	ENSG00000160949	TONSL	TRUE	FALSE
chr8	144429338	T	G	ENST00000409379	ENSG00000160949	TONSL	TRUE	FALSE
chr8	144430402	A	C	ENST00000409379	ENSG00000160949	TONSL	TRUE	FALSE
chr8	144430402	A	G	ENST00000409379	ENSG00000160949	TONSL	TRUE	FALSE
chr8	144430402	A	T	ENST00000409379	ENSG00000160949	TONSL	TRUE	FALSE
chr8	144430403	C	A	ENST00000409379	ENSG00000160949	TONSL	TRUE	FALSE
chr8	144430403	C	G	ENST00000409379	ENSG00000160949	TONSL	TRUE	FALSE
chr8	144430403	C	T	ENST00000409379	ENSG00000160949	TONSL	TRUE	FALSE
chr8	144430406	G	C	ENST00000409379	ENSG00000160949	TONSL	FALSE	FALSE
chr8	144430406	G	T	ENST00000409379	ENSG00000160949	TONSL	FALSE	FALSE
chr8	144430431	G	A	ENST00000409379	ENSG00000160949	TONSL	FALSE	FALSE
chr8	144430440	T	A	ENST00000409379	ENSG00000160949	TONSL	FALSE	FALSE
chr8	144430443	G	A	ENST00000409379	ENSG00000160949	TONSL	FALSE	FALSE
chr8	144430461	C	A	ENST00000409379	ENSG00000160949	TONSL	TRUE	TRUE
chr8	144430464	C	A	ENST00000409379	ENSG00000160949	TONSL	TRUE	TRUE
chr8	144430466	A	T	ENST00000409379	ENSG00000160949	TONSL	TRUE	TRUE
chr8	144430474	A	T	ENST00000409379	ENSG00000160949	TONSL	TRUE	TRUE
chr8	144430485	C	A	ENST00000409379	ENSG00000160949	TONSL	TRUE	TRUE
chr8	144430508	G	C	ENST00000409379	ENSG00000160949	TONSL	TRUE	TRUE
chr8	144430508	G	T	ENST00000409379	ENSG00000160949	TONSL	TRUE	TRUE
chr8	144430517	G	C	ENST00000409379	ENSG00000160949	TONSL	TRUE	TRUE
chr8	144430517	G	T	ENST00000409379	ENSG00000160949	TONSL	TRUE	TRUE
chr8	144430522	G	T	ENST00000409379	ENSG00000160949	TONSL	TRUE	TRUE
chr8	144430534	A	T	ENST00000409379	ENSG00000160949	TONSL	TRUE	TRUE
chr8	144430538	C	A	ENST00000409379	ENSG00000160949	TONSL	TRUE	FALSE
chr8	144430538	C	G	ENST00000409379	ENSG00000160949	TONSL	TRUE	FALSE
chr8	144430538	C	T	ENST00000409379	ENSG00000160949	TONSL	TRUE	FALSE
chr8	144430539	T	A	ENST00000409379	ENSG00000160949	TONSL	TRUE	FALSE
chr8	144430539	T	C	ENST00000409379	ENSG00000160949	TONSL	TRUE	FALSE
chr8	144430539	T	G	ENST00000409379	ENSG00000160949	TONSL	TRUE	FALSE
chr8	144431076	A	C	ENST00000409379	ENSG00000160949	TONSL	FALSE	FALSE
chr8	144431076	A	G	ENST00000409379	ENSG00000160949	TONSL	FALSE	FALSE
chr8	144431076	A	T	ENST00000409379	ENSG00000160949	TONSL	FALSE	FALSE
chr8	144431077	C	A	ENST00000409379	ENSG00000160949	TONSL	FALSE	FALSE
chr8	144431077	C	G	ENST00000409379	ENSG00000160949	TONSL	FALSE	FALSE
chr8	144431077	C	T	ENST00000409379	ENSG00000160949	TONSL	FALSE	FALSE
chr8	144431079	T	A	ENST00000409379	ENSG00000160949	TONSL	TRUE	TRUE
chr8	144431080	G	T	ENST00000409379	ENSG00000160949	TONSL	TRUE	TRUE
chr8	144431091	T	A	ENST00000409379	ENSG00000160949	TONSL	TRUE	TRUE
chr8	144431100	T	A	ENST00000409379	ENSG00000160949	TONSL	TRUE	TRUE
chr8	144431143	A	T	ENST00000409379	ENSG00000160949	TONSL	TRUE	TRUE
chr8	144431151	C	A	ENST00000409379	ENSG00000160949	TONSL	TRUE	TRUE
chr8	144431152	C	A	ENST00000409379	ENSG00000160949	TONSL	FALSE	FALSE
chr8	144431152	C	G	ENST00000409379	ENSG00000160949	TONSL	FALSE	FALSE
chr8	144431152	C	T	ENST00000409379	ENSG00000160949	TONSL	FALSE	FALSE
chr8	144431153	T	A	ENST00000409379	ENSG00000160949	TONSL	FALSE	FALSE
chr8	144431153	T	C	ENST00000409379	ENSG00000160949	TONSL	FALSE	FALSE
chr8	144431153	T	G	ENST00000409379	ENSG00000160949	TONSL	FALSE	FALSE
chr8	144432283	A	C	ENST00000409379	ENSG00000160949	TONSL	TRUE	FALSE
chr8	144432283	A	G	ENST00000409379	ENSG00000160949	TONSL	TRUE	FALSE
chr8	144432283	A	T	ENST00000409379	ENSG00000160949	TONSL	TRUE	FALSE
chr8	144432284	C	A	ENST00000409379	ENSG00000160949	TONSL	TRUE	FALSE
chr8	144432284	C	G	ENST00000409379	ENSG00000160949	TONSL	TRUE	FALSE
chr8	144432284	C	T	ENST00000409379	ENSG00000160949	TONSL	TRUE	FALSE
chr8	144432287	T	A	ENST00000409379	ENSG00000160949	TONSL	TRUE	TRUE
chr8	144432294	G	C	ENST00000409379	ENSG00000160949	TONSL	TRUE	TRUE
chr8	144432294	G	T	ENST00000409379	ENSG00000160949	TONSL	TRUE	TRUE
chr8	144432299	G	A	ENST00000409379	ENSG00000160949	TONSL	TRUE	TRUE
chr8	144432311	C	A	ENST00000409379	ENSG00000160949	TONSL	TRUE	TRUE
chr8	144432322	G	T	ENST00000409379	ENSG00000160949	TONSL	TRUE	TRUE
chr8	144432332	T	A	ENST00000409379	ENSG00000160949	TONSL	TRUE	TRUE
chr8	144432356	C	A	ENST00000409379	ENSG00000160949	TONSL	TRUE	TRUE
chr8	144432358	A	C	ENST00000409379	ENSG00000160949	TONSL	TRUE	TRUE
chr8	144432358	A	T	ENST00000409379	ENSG00000160949	TONSL	TRUE	TRUE
chr8	144432389	G	A	ENST00000409379	ENSG00000160949	TONSL	TRUE	TRUE
chr8	144432416	C	A	ENST00000409379	ENSG00000160949	TONSL	TRUE	TRUE
chr8	144432426	G	C	ENST00000409379	ENSG00000160949	TONSL	TRUE	TRUE
chr8	144432426	G	T	ENST00000409379	ENSG00000160949	TONSL	TRUE	TRUE
chr8	144432446	T	A	ENST00000409379	ENSG00000160949	TONSL	TRUE	TRUE
chr8	144432455	C	A	ENST00000409379	ENSG00000160949	TONSL	TRUE	TRUE
chr8	144432461	C	A	ENST00000409379	ENSG00000160949	TONSL	TRUE	FALSE
chr8	144432461	C	G	ENST00000409379	ENSG00000160949	TONSL	TRUE	FALSE
chr8	144432461	C	T	ENST00000409379	ENSG00000160949	TONSL	TRUE	FALSE
chr8	144432462	T	A	ENST00000409379	ENSG00000160949	TONSL	TRUE	FALSE
chr8	144432462	T	C	ENST00000409379	ENSG00000160949	TONSL	TRUE	FALSE
chr8	144432462	T	G	ENST00000409379	ENSG00000160949	TONSL	TRUE	FALSE
chr8	144433586	A	C	ENST00000409379	ENSG00000160949	TONSL	TRUE	FALSE
chr8	144433586	A	G	ENST00000409379	ENSG00000160949	TONSL	TRUE	FALSE
chr8	144433586	A	T	ENST00000409379	ENSG00000160949	TONSL	TRUE	FALSE
chr8	144433587	C	A	ENST00000409379	ENSG00000160949	TONSL	TRUE	FALSE
chr8	144433587	C	G	ENST00000409379	ENSG00000160949	TONSL	TRUE	FALSE
chr8	144433587	C	T	ENST00000409379	ENSG00000160949	TONSL	TRUE	FALSE
chr8	144433591	G	A	ENST00000409379	ENSG00000160949	TONSL	TRUE	TRUE
chr8	144433615	G	A	ENST00000409379	ENSG00000160949	TONSL	TRUE	TRUE
chr8	144433646	A	T	ENST00000409379	ENSG00000160949	TONSL	TRUE	TRUE
chr8	144433654	G	A	ENST00000409379	ENSG00000160949	TONSL	TRUE	TRUE
chr8	144433674	A	C	ENST00000409379	ENSG00000160949	TONSL	TRUE	TRUE
chr8	144433674	A	T	ENST00000409379	ENSG00000160949	TONSL	TRUE	TRUE
chr8	144433679	G	T	ENST00000409379	ENSG00000160949	TONSL	TRUE	TRUE
chr8	144433708	G	A	ENST00000409379	ENSG00000160949	TONSL	TRUE	TRUE
chr8	144433712	A	T	ENST00000409379	ENSG00000160949	TONSL	TRUE	TRUE
chr8	144433740	A	C	ENST00000409379	ENSG00000160949	TONSL	TRUE	TRUE
chr8	144433740	A	T	ENST00000409379	ENSG00000160949	TONSL	TRUE	TRUE
chr8	144433750	C	A	ENST00000409379	ENSG00000160949	TONSL	TRUE	TRUE
chr8	144433753	C	A	ENST00000409379	ENSG00000160949	TONSL	TRUE	TRUE
chr8	144433755	A	T	ENST00000409379	ENSG00000160949	TONSL	TRUE	TRUE
chr8	144433760	C	A	ENST00000409379	ENSG00000160949	TONSL	TRUE	FALSE
chr8	144433760	C	G	ENST00000409379	ENSG00000160949	TONSL	TRUE	FALSE
chr8	144433760	C	T	ENST00000409379	ENSG00000160949	TONSL	TRUE	FALSE
chr8	144433761	T	A	ENST00000409379	ENSG00000160949	TONSL	TRUE	FALSE
chr8	144433761	T	C	ENST00000409379	ENSG00000160949	TONSL	TRUE	FALSE
chr8	144433761	T	G	ENST00000409379	ENSG00000160949	TONSL	TRUE	FALSE
chr8	144433976	A	C	ENST00000409379	ENSG00000160949	TONSL	TRUE	FALSE
chr8	144433976	A	G	ENST00000409379	ENSG00000160949	TONSL	TRUE	FALSE
chr8	144433976	A	T	ENST00000409379	ENSG00000160949	TONSL	TRUE	FALSE
chr8	144433977	C	A	ENST00000409379	ENSG00000160949	TONSL	TRUE	FALSE
chr8	144433977	C	G	ENST00000409379	ENSG00000160949	TONSL	TRUE	FALSE
chr8	144433977	C	T	ENST00000409379	ENSG00000160949	TONSL	TRUE	FALSE
chr8	144433980	G	A	ENST00000409379	ENSG00000160949	TONSL	TRUE	TRUE
chr8	144433982	A	T	ENST00000409379	ENSG00000160949	TONSL	TRUE	TRUE
chr8	144433992	G	A	ENST00000409379	ENSG00000160949	TONSL	TRUE	TRUE
chr8	144434016	G	A	ENST00000409379	ENSG00000160949	TONSL	TRUE	TRUE
chr8	144434028	C	A	ENST00000409379	ENSG00000160949	TONSL	TRUE	TRUE
chr8	144434100	C	A	ENST00000409379	ENSG00000160949	TONSL	TRUE	TRUE
chr8	144434107	A	T	ENST00000409379	ENSG00000160949	TONSL	TRUE	TRUE
chr8	144434112	T	A	ENST00000409379	ENSG00000160949	TONSL	TRUE	TRUE
chr8	144434145	C	A	ENST00000409379	ENSG00000160949	TONSL	TRUE	TRUE
chr8	144434166	T	A	ENST00000409379	ENSG00000160949	TONSL	TRUE	TRUE
chr8	144434193	G	A	ENST00000409379	ENSG00000160949	TONSL	TRUE	TRUE
chr8	144434199	G	A	ENST00000409379	ENSG00000160949	TONSL	TRUE	TRUE
chr8	144434215	G	T	ENST00000409379	ENSG00000160949	TONSL	TRUE	TRUE
chr8	144434228	G	T	ENST00000409379	ENSG00000160949	TONSL	TRUE	TRUE
chr8	144434237	A	T	ENST00000409379	ENSG00000160949	TONSL	TRUE	TRUE
chr8	144434244	G	A	ENST00000409379	ENSG00000160949	TONSL	TRUE	TRUE
chr8	144434250	C	A	ENST00000409379	ENSG00000160949	TONSL	TRUE	TRUE
chr8	144434259	G	A	ENST00000409379	ENSG00000160949	TONSL	TRUE	TRUE
chr8	144434268	G	A	ENST00000409379	ENSG00000160949	TONSL	TRUE	TRUE
chr8	144434271	G	A	ENST00000409379	ENSG00000160949	TONSL	TRUE	TRUE
chr8	144434277	C	A	ENST00000409379	ENSG00000160949	TONSL	TRUE	TRUE
chr8	144434280	C	A	ENST00000409379	ENSG00000160949	TONSL	TRUE	FALSE
chr8	144434280	C	G	ENST00000409379	ENSG00000160949	TONSL	TRUE	FALSE
chr8	144434280	C	T	ENST00000409379	ENSG00000160949	TONSL	TRUE	FALSE
chr8	144434281	T	A	ENST00000409379	ENSG00000160949	TONSL	TRUE	FALSE
chr8	144434281	T	C	ENST00000409379	ENSG00000160949	TONSL	TRUE	FALSE
chr8	144434281	T	G	ENST00000409379	ENSG00000160949	TONSL	TRUE	FALSE
chr8	144434809	A	C	ENST00000409379	ENSG00000160949	TONSL	TRUE	FALSE
chr8	144434809	A	G	ENST00000409379	ENSG00000160949	TONSL	TRUE	FALSE
chr8	144434809	A	T	ENST00000409379	ENSG00000160949	TONSL	TRUE	FALSE
chr8	144434810	C	A	ENST00000409379	ENSG00000160949	TONSL	TRUE	FALSE
chr8	144434810	C	G	ENST00000409379	ENSG00000160949	TONSL	TRUE	FALSE
chr8	144434810	C	T	ENST00000409379	ENSG00000160949	TONSL	TRUE	FALSE
chr8	144434814	G	A	ENST00000409379	ENSG00000160949	TONSL	TRUE	TRUE
chr8	144434826	G	A	ENST00000409379	ENSG00000160949	TONSL	TRUE	TRUE
chr8	144434827	G	T	ENST00000409379	ENSG00000160949	TONSL	TRUE	TRUE
chr8	144434839	G	C	ENST00000409379	ENSG00000160949	TONSL	TRUE	TRUE
chr8	144434839	G	T	ENST00000409379	ENSG00000160949	TONSL	TRUE	TRUE
chr8	144434852	A	T	ENST00000409379	ENSG00000160949	TONSL	TRUE	TRUE
chr8	144434866	C	T	ENST00000409379	ENSG00000160949	TONSL	TRUE	TRUE
chr8	144434867	C	T	ENST00000409379	ENSG00000160949	TONSL	TRUE	TRUE
chr8	144434870	G	T	ENST00000409379	ENSG00000160949	TONSL	TRUE	TRUE
chr8	144434880	C	A	ENST00000409379	ENSG00000160949	TONSL	TRUE	TRUE
chr8	144434885	A	T	ENST00000409379	ENSG00000160949	TONSL	TRUE	TRUE
chr8	144434890	C	A	ENST00000409379	ENSG00000160949	TONSL	TRUE	FALSE
chr8	144434890	C	G	ENST00000409379	ENSG00000160949	TONSL	TRUE	FALSE
chr8	144434890	C	T	ENST00000409379	ENSG00000160949	TONSL	TRUE	FALSE
chr8	144434891	T	A	ENST00000409379	ENSG00000160949	TONSL	TRUE	FALSE
chr8	144434891	T	C	ENST00000409379	ENSG00000160949	TONSL	TRUE	FALSE
chr8	144434891	T	G	ENST00000409379	ENSG00000160949	TONSL	TRUE	FALSE
chr8	144435015	A	C	ENST00000409379	ENSG00000160949	TONSL	TRUE	TRUE
chr8	144435015	A	G	ENST00000409379	ENSG00000160949	TONSL	TRUE	FALSE
chr8	144435015	A	T	ENST00000409379	ENSG00000160949	TONSL	TRUE	TRUE
chr8	144435016	C	A	ENST00000409379	ENSG00000160949	TONSL	TRUE	TRUE
chr8	144435016	C	G	ENST00000409379	ENSG00000160949	TONSL	TRUE	TRUE
chr8	144435016	C	T	ENST00000409379	ENSG00000160949	TONSL	TRUE	TRUE
chr8	144435019	C	A	ENST00000409379	ENSG00000160949	TONSL	TRUE	TRUE
chr8	144435031	G	A	ENST00000409379	ENSG00000160949	TONSL	TRUE	TRUE
chr8	144435055	G	A	ENST00000409379	ENSG00000160949	TONSL	TRUE	TRUE
chr8	144435076	C	A	ENST00000409379	ENSG00000160949	TONSL	TRUE	TRUE
chr8	144435079	T	A	ENST00000409379	ENSG00000160949	TONSL	TRUE	TRUE
chr8	144435107	G	T	ENST00000409379	ENSG00000160949	TONSL	TRUE	TRUE
chr8	144435115	G	A	ENST00000409379	ENSG00000160949	TONSL	TRUE	TRUE
chr8	144435116	G	C	ENST00000409379	ENSG00000160949	TONSL	TRUE	TRUE
chr8	144435116	G	T	ENST00000409379	ENSG00000160949	TONSL	TRUE	TRUE
chr8	144435119	G	C	ENST00000409379	ENSG00000160949	TONSL	TRUE	TRUE
chr8	144435119	G	T	ENST00000409379	ENSG00000160949	TONSL	TRUE	TRUE
chr8	144435127	G	A	ENST00000409379	ENSG00000160949	TONSL	TRUE	TRUE
chr8	144435136	G	A	ENST00000409379	ENSG00000160949	TONSL	TRUE	TRUE
chr8	144435139	C	A	ENST00000409379	ENSG00000160949	TONSL	TRUE	TRUE
chr8	144435146	C	T	ENST00000409379	ENSG00000160949	TONSL	TRUE	TRUE
chr8	144435147	C	T	ENST00000409379	ENSG00000160949	TONSL	TRUE	TRUE
chr8	144435171	C	A	ENST00000409379	ENSG00000160949	TONSL	TRUE	FALSE
chr8	144435171	C	G	ENST00000409379	ENSG00000160949	TONSL	TRUE	FALSE
chr8	144435171	C	T	ENST00000409379	ENSG00000160949	TONSL	TRUE	FALSE
chr8	144435172	T	A	ENST00000409379	ENSG00000160949	TONSL	TRUE	FALSE
chr8	144435172	T	C	ENST00000409379	ENSG00000160949	TONSL	TRUE	FALSE
chr8	144435172	T	G	ENST00000409379	ENSG00000160949	TONSL	TRUE	FALSE
chr8	144435472	A	C	ENST00000409379	ENSG00000160949	TONSL	TRUE	FALSE
chr8	144435472	A	G	ENST00000409379	ENSG00000160949	TONSL	TRUE	FALSE
chr8	144435472	A	T	ENST00000409379	ENSG00000160949	TONSL	TRUE	FALSE
chr8	144435473	C	A	ENST00000409379	ENSG00000160949	TONSL	TRUE	FALSE
chr8	144435473	C	G	ENST00000409379	ENSG00000160949	TONSL	TRUE	FALSE
chr8	144435473	C	T	ENST00000409379	ENSG00000160949	TONSL	TRUE	FALSE
chr8	144435508	G	A	ENST00000409379	ENSG00000160949	TONSL	TRUE	TRUE
chr8	144435514	G	A	ENST00000409379	ENSG00000160949	TONSL	TRUE	TRUE
chr8	144435520	G	A	ENST00000409379	ENSG00000160949	TONSL	TRUE	TRUE
chr8	144435551	C	A	ENST00000409379	ENSG00000160949	TONSL	TRUE	FALSE
chr8	144435551	C	G	ENST00000409379	ENSG00000160949	TONSL	TRUE	FALSE
chr8	144435551	C	T	ENST00000409379	ENSG00000160949	TONSL	TRUE	FALSE
chr8	144435552	T	A	ENST00000409379	ENSG00000160949	TONSL	TRUE	FALSE
chr8	144435552	T	C	ENST00000409379	ENSG00000160949	TONSL	TRUE	FALSE
chr8	144435552	T	G	ENST00000409379	ENSG00000160949	TONSL	TRUE	FALSE
chr8	144435656	A	C	ENST00000409379	ENSG00000160949	TONSL	TRUE	FALSE
chr8	144435656	A	G	ENST00000409379	ENSG00000160949	TONSL	TRUE	FALSE
chr8	144435656	A	T	ENST00000409379	ENSG00000160949	TONSL	TRUE	FALSE
chr8	144435657	C	A	ENST00000409379	ENSG00000160949	TONSL	TRUE	FALSE
chr8	144435657	C	G	ENST00000409379	ENSG00000160949	TONSL	TRUE	FALSE
chr8	144435657	C	T	ENST00000409379	ENSG00000160949	TONSL	TRUE	FALSE
chr8	144435659	A	T	ENST00000409379	ENSG00000160949	TONSL	TRUE	TRUE
chr8	144435666	G	A	ENST00000409379	ENSG00000160949	TONSL	TRUE	TRUE
chr8	144435696	C	A	ENST00000409379	ENSG00000160949	TONSL	TRUE	TRUE
chr8	144435698	G	C	ENST00000409379	ENSG00000160949	TONSL	TRUE	TRUE
chr8	144435698	G	T	ENST00000409379	ENSG00000160949	TONSL	TRUE	TRUE
chr8	144435732	C	A	ENST00000409379	ENSG00000160949	TONSL	TRUE	TRUE
chr8	144435734	G	C	ENST00000409379	ENSG00000160949	TONSL	TRUE	TRUE
chr8	144435734	G	T	ENST00000409379	ENSG00000160949	TONSL	TRUE	TRUE
chr8	144435772	G	T	ENST00000409379	ENSG00000160949	TONSL	TRUE	TRUE
chr8	144435780	G	A	ENST00000409379	ENSG00000160949	TONSL	TRUE	TRUE
chr8	144435784	G	T	ENST00000409379	ENSG00000160949	TONSL	TRUE	TRUE
chr8	144435801	G	A	ENST00000409379	ENSG00000160949	TONSL	TRUE	TRUE
chr8	144435804	T	A	ENST00000409379	ENSG00000160949	TONSL	TRUE	TRUE
chr8	144435810	G	A	ENST00000409379	ENSG00000160949	TONSL	TRUE	TRUE
chr8	144435828	C	A	ENST00000409379	ENSG00000160949	TONSL	TRUE	TRUE
chr8	144435831	C	A	ENST00000409379	ENSG00000160949	TONSL	TRUE	TRUE
chr8	144435839	G	T	ENST00000409379	ENSG00000160949	TONSL	TRUE	TRUE
chr8	144435873	C	A	ENST00000409379	ENSG00000160949	TONSL	TRUE	TRUE
chr8	144435924	C	A	ENST00000409379	ENSG00000160949	TONSL	TRUE	TRUE
chr8	144435928	C	T	ENST00000409379	ENSG00000160949	TONSL	TRUE	TRUE
chr8	144435929	C	T	ENST00000409379	ENSG00000160949	TONSL	TRUE	TRUE
chr8	144435943	G	T	ENST00000409379	ENSG00000160949	TONSL	TRUE	TRUE
chr8	144435948	C	A	ENST00000409379	ENSG00000160949	TONSL	TRUE	TRUE
chr8	144435951	C	A	ENST00000409379	ENSG00000160949	TONSL	TRUE	TRUE
chr8	144435954	C	A	ENST00000409379	ENSG00000160949	TONSL	TRUE	TRUE
chr8	144435972	G	A	ENST00000409379	ENSG00000160949	TONSL	TRUE	TRUE
chr8	144435987	T	A	ENST00000409379	ENSG00000160949	TONSL	TRUE	TRUE
chr8	144436026	G	A	ENST00000409379	ENSG00000160949	TONSL	TRUE	TRUE
chr8	144436056	G	A	ENST00000409379	ENSG00000160949	TONSL	TRUE	TRUE
chr8	144436057	G	C	ENST00000409379	ENSG00000160949	TONSL	TRUE	TRUE
chr8	144436057	G	T	ENST00000409379	ENSG00000160949	TONSL	TRUE	TRUE
chr8	144436092	C	A	ENST00000409379	ENSG00000160949	TONSL	TRUE	TRUE
chr8	144436117	C	T	ENST00000409379	ENSG00000160949	TONSL	TRUE	TRUE
chr8	144436118	C	T	ENST00000409379	ENSG00000160949	TONSL	TRUE	TRUE
chr8	144436134	G	A	ENST00000409379	ENSG00000160949	TONSL	TRUE	TRUE
chr8	144436145	G	T	ENST00000409379	ENSG00000160949	TONSL	TRUE	TRUE
chr8	144436147	G	T	ENST00000409379	ENSG00000160949	TONSL	TRUE	TRUE
chr8	144436161	T	A	ENST00000409379	ENSG00000160949	TONSL	TRUE	TRUE
chr8	144436164	G	A	ENST00000409379	ENSG00000160949	TONSL	TRUE	TRUE
chr8	144436194	C	A	ENST00000409379	ENSG00000160949	TONSL	TRUE	TRUE
chr8	144436200	C	A	ENST00000409379	ENSG00000160949	TONSL	TRUE	TRUE
chr8	144436202	G	C	ENST00000409379	ENSG00000160949	TONSL	TRUE	TRUE
chr8	144436202	G	T	ENST00000409379	ENSG00000160949	TONSL	TRUE	TRUE
chr8	144436269	G	A	ENST00000409379	ENSG00000160949	TONSL	TRUE	TRUE
chr8	144436296	G	A	ENST00000409379	ENSG00000160949	TONSL	TRUE	TRUE
chr8	144436305	C	A	ENST00000409379	ENSG00000160949	TONSL	TRUE	TRUE
chr8	144436314	T	A	ENST00000409379	ENSG00000160949	TONSL	TRUE	TRUE
chr8	144436335	C	A	ENST00000409379	ENSG00000160949	TONSL	TRUE	TRUE
chr8	144436339	G	T	ENST00000409379	ENSG00000160949	TONSL	TRUE	TRUE
chr8	144436349	A	T	ENST00000409379	ENSG00000160949	TONSL	TRUE	TRUE
chr8	144436365	C	A	ENST00000409379	ENSG00000160949	TONSL	TRUE	TRUE
chr8	144436404	G	A	ENST00000409379	ENSG00000160949	TONSL	TRUE	TRUE
chr8	144436419	C	A	ENST00000409379	ENSG00000160949	TONSL	TRUE	FALSE
chr8	144436419	C	G	ENST00000409379	ENSG00000160949	TONSL	TRUE	FALSE
chr8	144436419	C	T	ENST00000409379	ENSG00000160949	TONSL	TRUE	FALSE
chr8	144436420	T	A	ENST00000409379	ENSG00000160949	TONSL	TRUE	FALSE
chr8	144436420	T	C	ENST00000409379	ENSG00000160949	TONSL	TRUE	FALSE
chr8	144436420	T	G	ENST00000409379	ENSG00000160949	TONSL	TRUE	FALSE
chr8	144436556	G	A	ENST00000409379	ENSG00000160949	TONSL	FALSE	FALSE
chr8	144436556	G	C	ENST00000409379	ENSG00000160949	TONSL	TRUE	FALSE
chr8	144436556	G	T	ENST00000409379	ENSG00000160949	TONSL	TRUE	FALSE
chr8	144436557	C	A	ENST00000409379	ENSG00000160949	TONSL	TRUE	FALSE
chr8	144436557	C	G	ENST00000409379	ENSG00000160949	TONSL	TRUE	FALSE
chr8	144436557	C	T	ENST00000409379	ENSG00000160949	TONSL	TRUE	FALSE
chr8	144436561	G	A	ENST00000409379	ENSG00000160949	TONSL	TRUE	TRUE
chr8	144436566	G	T	ENST00000409379	ENSG00000160949	TONSL	TRUE	TRUE
chr8	144436579	G	A	ENST00000409379	ENSG00000160949	TONSL	TRUE	TRUE
chr8	144436591	C	A	ENST00000409379	ENSG00000160949	TONSL	TRUE	TRUE
chr8	144436606	T	A	ENST00000409379	ENSG00000160949	TONSL	TRUE	TRUE
chr8	144436609	G	A	ENST00000409379	ENSG00000160949	TONSL	TRUE	TRUE
chr8	144436618	C	A	ENST00000409379	ENSG00000160949	TONSL	TRUE	TRUE
chr8	144436637	G	C	ENST00000409379	ENSG00000160949	TONSL	TRUE	TRUE
chr8	144436637	G	T	ENST00000409379	ENSG00000160949	TONSL	TRUE	TRUE
chr8	144436645	T	A	ENST00000409379	ENSG00000160949	TONSL	TRUE	TRUE
chr8	144436649	C	T	ENST00000409379	ENSG00000160949	TONSL	TRUE	TRUE
chr8	144436650	C	T	ENST00000409379	ENSG00000160949	TONSL	TRUE	TRUE
chr8	144436654	G	A	ENST00000409379	ENSG00000160949	TONSL	TRUE	TRUE
chr8	144436657	G	A	ENST00000409379	ENSG00000160949	TONSL	TRUE	TRUE
chr8	144436666	C	A	ENST00000409379	ENSG00000160949	TONSL	TRUE	TRUE
chr8	144436682	C	A	ENST00000409379	ENSG00000160949	TONSL	TRUE	FALSE
chr8	144436682	C	G	ENST00000409379	ENSG00000160949	TONSL	TRUE	FALSE
chr8	144436682	C	T	ENST00000409379	ENSG00000160949	TONSL	TRUE	FALSE
chr8	144436683	T	A	ENST00000409379	ENSG00000160949	TONSL	TRUE	FALSE
chr8	144436683	T	C	ENST00000409379	ENSG00000160949	TONSL	TRUE	FALSE
chr8	144436683	T	G	ENST00000409379	ENSG00000160949	TONSL	TRUE	FALSE
chr8	144436755	A	C	ENST00000409379	ENSG00000160949	TONSL	TRUE	FALSE
chr8	144436755	A	G	ENST00000409379	ENSG00000160949	TONSL	FALSE	FALSE
chr8	144436755	A	T	ENST00000409379	ENSG00000160949	TONSL	TRUE	FALSE
chr8	144436756	C	A	ENST00000409379	ENSG00000160949	TONSL	TRUE	FALSE
chr8	144436756	C	G	ENST00000409379	ENSG00000160949	TONSL	TRUE	FALSE
chr8	144436756	C	T	ENST00000409379	ENSG00000160949	TONSL	TRUE	FALSE
chr8	144436759	T	A	ENST00000409379	ENSG00000160949	TONSL	TRUE	TRUE
chr8	144436762	G	A	ENST00000409379	ENSG00000160949	TONSL	TRUE	TRUE
chr8	144436792	C	A	ENST00000409379	ENSG00000160949	TONSL	TRUE	TRUE
chr8	144436804	C	A	ENST00000409379	ENSG00000160949	TONSL	TRUE	TRUE
chr8	144436813	C	A	ENST00000409379	ENSG00000160949	TONSL	TRUE	TRUE
chr8	144436823	A	T	ENST00000409379	ENSG00000160949	TONSL	TRUE	TRUE
chr8	144436858	C	A	ENST00000409379	ENSG00000160949	TONSL	TRUE	TRUE
chr8	144436859	G	T	ENST00000409379	ENSG00000160949	TONSL	TRUE	TRUE
chr8	144436867	G	A	ENST00000409379	ENSG00000160949	TONSL	TRUE	TRUE
chr8	144436921	C	A	ENST00000409379	ENSG00000160949	TONSL	TRUE	FALSE
chr8	144436921	C	G	ENST00000409379	ENSG00000160949	TONSL	TRUE	FALSE
chr8	144436921	C	T	ENST00000409379	ENSG00000160949	TONSL	TRUE	FALSE
chr8	144436922	T	A	ENST00000409379	ENSG00000160949	TONSL	TRUE	FALSE
chr8	144436922	T	C	ENST00000409379	ENSG00000160949	TONSL	TRUE	FALSE
chr8	144436922	T	G	ENST00000409379	ENSG00000160949	TONSL	TRUE	FALSE
chr8	144437025	A	C	ENST00000409379	ENSG00000160949	TONSL	TRUE	FALSE
chr8	144437025	A	G	ENST00000409379	ENSG00000160949	TONSL	TRUE	FALSE
chr8	144437025	A	T	ENST00000409379	ENSG00000160949	TONSL	TRUE	FALSE
chr8	144437026	C	A	ENST00000409379	ENSG00000160949	TONSL	TRUE	FALSE
chr8	144437026	C	G	ENST00000409379	ENSG00000160949	TONSL	TRUE	FALSE
chr8	144437026	C	T	ENST00000409379	ENSG00000160949	TONSL	TRUE	FALSE
chr8	144437027	C	A	ENST00000409379	ENSG00000160949	TONSL	TRUE	TRUE
chr8	144437037	G	C	ENST00000409379	ENSG00000160949	TONSL	TRUE	TRUE
chr8	144437037	G	T	ENST00000409379	ENSG00000160949	TONSL	TRUE	TRUE
chr8	144437043	G	T	ENST00000409379	ENSG00000160949	TONSL	TRUE	TRUE
chr8	144437051	C	A	ENST00000409379	ENSG00000160949	TONSL	TRUE	TRUE
chr8	144437064	C	T	ENST00000409379	ENSG00000160949	TONSL	TRUE	TRUE
chr8	144437065	C	T	ENST00000409379	ENSG00000160949	TONSL	TRUE	TRUE
chr8	144437070	A	T	ENST00000409379	ENSG00000160949	TONSL	TRUE	TRUE
chr8	144437073	G	C	ENST00000409379	ENSG00000160949	TONSL	TRUE	TRUE
chr8	144437073	G	T	ENST00000409379	ENSG00000160949	TONSL	TRUE	TRUE
chr8	144437100	C	A	ENST00000409379	ENSG00000160949	TONSL	TRUE	FALSE
chr8	144437100	C	G	ENST00000409379	ENSG00000160949	TONSL	TRUE	FALSE
chr8	144437100	C	T	ENST00000409379	ENSG00000160949	TONSL	TRUE	FALSE
chr8	144437101	T	A	ENST00000409379	ENSG00000160949	TONSL	TRUE	FALSE
chr8	144437101	T	C	ENST00000409379	ENSG00000160949	TONSL	TRUE	FALSE
chr8	144437101	T	G	ENST00000409379	ENSG00000160949	TONSL	TRUE	FALSE
chr8	144438469	A	C	ENST00000409379	ENSG00000160949	TONSL	TRUE	FALSE
chr8	144438469	A	G	ENST00000409379	ENSG00000160949	TONSL	TRUE	FALSE
chr8	144438469	A	T	ENST00000409379	ENSG00000160949	TONSL	TRUE	FALSE
chr8	144438470	C	A	ENST00000409379	ENSG00000160949	TONSL	TRUE	FALSE
chr8	144438470	C	G	ENST00000409379	ENSG00000160949	TONSL	TRUE	FALSE
chr8	144438470	C	T	ENST00000409379	ENSG00000160949	TONSL	TRUE	FALSE
chr8	144438473	G	A	ENST00000409379	ENSG00000160949	TONSL	TRUE	TRUE
chr8	144438488	G	A	ENST00000409379	ENSG00000160949	TONSL	TRUE	TRUE
chr8	144438503	G	A	ENST00000409379	ENSG00000160949	TONSL	TRUE	TRUE
chr8	144438509	C	A	ENST00000409379	ENSG00000160949	TONSL	TRUE	TRUE
chr8	144438513	G	T	ENST00000409379	ENSG00000160949	TONSL	TRUE	TRUE
chr8	144438521	G	A	ENST00000409379	ENSG00000160949	TONSL	TRUE	TRUE
chr8	144438536	C	A	ENST00000409379	ENSG00000160949	TONSL	TRUE	TRUE
chr8	144438551	G	A	ENST00000409379	ENSG00000160949	TONSL	TRUE	TRUE
chr8	144438558	C	T	ENST00000409379	ENSG00000160949	TONSL	TRUE	TRUE
chr8	144438559	C	T	ENST00000409379	ENSG00000160949	TONSL	TRUE	TRUE
chr8	144438561	C	A	ENST00000409379	ENSG00000160949	TONSL	TRUE	FALSE
chr8	144438561	C	G	ENST00000409379	ENSG00000160949	TONSL	TRUE	FALSE
chr8	144438561	C	T	ENST00000409379	ENSG00000160949	TONSL	TRUE	FALSE
chr8	144438562	T	A	ENST00000409379	ENSG00000160949	TONSL	TRUE	FALSE
chr8	144438562	T	C	ENST00000409379	ENSG00000160949	TONSL	TRUE	FALSE
chr8	144438562	T	G	ENST00000409379	ENSG00000160949	TONSL	TRUE	FALSE
chr8	144438651	A	C	ENST00000409379	ENSG00000160949	TONSL	TRUE	FALSE
chr8	144438651	A	G	ENST00000409379	ENSG00000160949	TONSL	FALSE	FALSE
chr8	144438651	A	T	ENST00000409379	ENSG00000160949	TONSL	TRUE	FALSE
chr8	144438652	C	A	ENST00000409379	ENSG00000160949	TONSL	TRUE	FALSE
chr8	144438652	C	G	ENST00000409379	ENSG00000160949	TONSL	TRUE	FALSE
chr8	144438652	C	T	ENST00000409379	ENSG00000160949	TONSL	TRUE	FALSE
chr8	144438655	T	A	ENST00000409379	ENSG00000160949	TONSL	TRUE	TRUE
chr8	144438664	T	A	ENST00000409379	ENSG00000160949	TONSL	TRUE	TRUE
chr8	144438685	G	A	ENST00000409379	ENSG00000160949	TONSL	TRUE	TRUE
chr8	144438691	C	A	ENST00000409379	ENSG00000160949	TONSL	TRUE	TRUE
chr8	144438694	C	A	ENST00000409379	ENSG00000160949	TONSL	TRUE	TRUE
chr8	144438700	C	A	ENST00000409379	ENSG00000160949	TONSL	TRUE	TRUE
chr8	144438703	C	A	ENST00000409379	ENSG00000160949	TONSL	TRUE	TRUE
chr8	144438709	G	A	ENST00000409379	ENSG00000160949	TONSL	TRUE	TRUE
chr8	144438736	C	A	ENST00000409379	ENSG00000160949	TONSL	TRUE	FALSE
chr8	144438736	C	G	ENST00000409379	ENSG00000160949	TONSL	TRUE	FALSE
chr8	144438736	C	T	ENST00000409379	ENSG00000160949	TONSL	TRUE	FALSE
chr8	144438737	T	A	ENST00000409379	ENSG00000160949	TONSL	TRUE	FALSE
chr8	144438737	T	C	ENST00000409379	ENSG00000160949	TONSL	TRUE	FALSE
chr8	144438737	T	G	ENST00000409379	ENSG00000160949	TONSL	TRUE	FALSE
chr8	144440019	A	C	ENST00000409379	ENSG00000160949	TONSL	TRUE	FALSE
chr8	144440019	A	G	ENST00000409379	ENSG00000160949	TONSL	TRUE	FALSE
chr8	144440019	A	T	ENST00000409379	ENSG00000160949	TONSL	TRUE	FALSE
chr8	144440020	C	A	ENST00000409379	ENSG00000160949	TONSL	TRUE	FALSE
chr8	144440020	C	G	ENST00000409379	ENSG00000160949	TONSL	TRUE	FALSE
chr8	144440020	C	T	ENST00000409379	ENSG00000160949	TONSL	TRUE	FALSE
chr8	144440021	C	A	ENST00000409379	ENSG00000160949	TONSL
chr8	144440027	C	A	ENST00000409379	ENSG00000160949	TONSL
chr8	144440029	G	C	ENST00000409379	ENSG00000160949	TONSL
chr8	144440029	G	T	ENST00000409379	ENSG00000160949	TONSL
chr8	144440036	C	A	ENST00000409379	ENSG00000160949	TONSL
chr8	144440042	C	A	ENST00000409379	ENSG00000160949	TONSL
chr8	144440051	C	A	ENST00000409379	ENSG00000160949	TONSL	TRUE	TRUE
chr8	144440060	C	A	ENST00000409379	ENSG00000160949	TONSL	TRUE	TRUE
chr8	144440066	C	A	ENST00000409379	ENSG00000160949	TONSL	TRUE	TRUE
chr8	144440084	C	A	ENST00000409379	ENSG00000160949	TONSL	TRUE	TRUE
chr8	144440087	C	A	ENST00000409379	ENSG00000160949	TONSL	TRUE	TRUE
chr8	144440093	C	A	ENST00000409379	ENSG00000160949	TONSL	TRUE	TRUE
chr8	144440096	C	A	ENST00000409379	ENSG00000160949	TONSL	TRUE	TRUE
chr8	144440099	C	A	ENST00000409379	ENSG00000160949	TONSL	TRUE	TRUE
chr8	144440102	C	A	ENST00000409379	ENSG00000160949	TONSL	TRUE	TRUE
chr8	144440108	C	A	ENST00000409379	ENSG00000160949	TONSL	TRUE	TRUE
chr8	144440114	C	A	ENST00000409379	ENSG00000160949	TONSL	TRUE	TRUE
chr8	144440129	C	A	ENST00000409379	ENSG00000160949	TONSL	TRUE	TRUE
chr8	144440138	T	A	ENST00000409379	ENSG00000160949	TONSL	TRUE	TRUE
chr8	144440144	C	A	ENST00000409379	ENSG00000160949	TONSL	TRUE	TRUE
chr8	144440150	C	A	ENST00000409379	ENSG00000160949	TONSL	TRUE	TRUE
chr8	144440159	C	A	ENST00000409379	ENSG00000160949	TONSL	TRUE	TRUE
chr8	144440162	G	A	ENST00000409379	ENSG00000160949	TONSL	TRUE	TRUE
chr8	144440168	G	A	ENST00000409379	ENSG00000160949	TONSL	TRUE	TRUE
chr8	144440180	G	A	ENST00000409379	ENSG00000160949	TONSL	TRUE	TRUE
chr8	144440198	G	A	ENST00000409379	ENSG00000160949	TONSL	TRUE	TRUE
chr8	144440200	A	T	ENST00000409379	ENSG00000160949	TONSL	TRUE	TRUE
chr8	144440207	G	A	ENST00000409379	ENSG00000160949	TONSL	TRUE	TRUE
chr8	144440211	C	A	ENST00000409379	ENSG00000160949	TONSL	TRUE	FALSE
chr8	144440211	C	G	ENST00000409379	ENSG00000160949	TONSL	TRUE	FALSE
chr8	144440211	C	T	ENST00000409379	ENSG00000160949	TONSL	TRUE	FALSE
chr8	144440212	T	A	ENST00000409379	ENSG00000160949	TONSL	TRUE	FALSE
chr8	144440212	T	C	ENST00000409379	ENSG00000160949	TONSL	TRUE	FALSE
chr8	144440212	T	G	ENST00000409379	ENSG00000160949	TONSL	TRUE	FALSE
chr8	144440349	A	C	ENST00000409379	ENSG00000160949	TONSL	TRUE	FALSE
chr8	144440349	A	G	ENST00000409379	ENSG00000160949	TONSL	TRUE	FALSE
chr8	144440349	A	T	ENST00000409379	ENSG00000160949	TONSL	TRUE	FALSE
chr8	144440350	C	A	ENST00000409379	ENSG00000160949	TONSL	TRUE	FALSE
chr8	144440350	C	G	ENST00000409379	ENSG00000160949	TONSL	TRUE	FALSE
chr8	144440350	C	T	ENST00000409379	ENSG00000160949	TONSL	TRUE	FALSE
chr8	144440353	G	A	ENST00000409379	ENSG00000160949	TONSL	TRUE	TRUE
chr8	144440359	G	A	ENST00000409379	ENSG00000160949	TONSL	TRUE	TRUE
chr8	144440368	G	A	ENST00000409379	ENSG00000160949	TONSL	TRUE	TRUE
chr8	144440374	G	A	ENST00000409379	ENSG00000160949	TONSL	TRUE	TRUE
chr8	144440377	G	A	ENST00000409379	ENSG00000160949	TONSL	TRUE	TRUE
chr8	144440381	A	T	ENST00000409379	ENSG00000160949	TONSL	TRUE	TRUE
chr8	144440395	T	A	ENST00000409379	ENSG00000160949	TONSL	TRUE	TRUE
chr8	144440398	G	A	ENST00000409379	ENSG00000160949	TONSL	TRUE	TRUE
chr8	144440402	G	T	ENST00000409379	ENSG00000160949	TONSL	TRUE	TRUE
chr8	144440419	C	A	ENST00000409379	ENSG00000160949	TONSL	TRUE	TRUE
chr8	144440420	G	C	ENST00000409379	ENSG00000160949	TONSL	TRUE	TRUE
chr8	144440420	G	T	ENST00000409379	ENSG00000160949	TONSL	TRUE	TRUE
chr8	144440437	C	A	ENST00000409379	ENSG00000160949	TONSL	TRUE	TRUE
chr8	144440440	C	A	ENST00000409379	ENSG00000160949	TONSL	TRUE	TRUE
chr8	144440462	C	T	ENST00000409379	ENSG00000160949	TONSL	TRUE	TRUE
chr8	144440463	C	T	ENST00000409379	ENSG00000160949	TONSL	TRUE	TRUE
chr8	144440470	T	A	ENST00000409379	ENSG00000160949	TONSL	TRUE	TRUE
chr8	144440476	C	A	ENST00000409379	ENSG00000160949	TONSL	TRUE	TRUE
chr8	144440477	C	A	ENST00000409379	ENSG00000160949	TONSL	TRUE	FALSE
chr8	144440477	C	G	ENST00000409379	ENSG00000160949	TONSL	TRUE	FALSE
chr8	144440477	C	T	ENST00000409379	ENSG00000160949	TONSL	TRUE	FALSE
chr8	144440478	T	A	ENST00000409379	ENSG00000160949	TONSL	TRUE	FALSE
chr8	144440478	T	C	ENST00000409379	ENSG00000160949	TONSL	TRUE	FALSE
chr8	144440478	T	G	ENST00000409379	ENSG00000160949	TONSL	TRUE	FALSE
chr8	144440716	A	C	ENST00000409379	ENSG00000160949	TONSL	TRUE	FALSE
chr8	144440716	A	G	ENST00000409379	ENSG00000160949	TONSL	TRUE	FALSE
chr8	144440716	A	T	ENST00000409379	ENSG00000160949	TONSL	TRUE	FALSE
chr8	144440717	C	A	ENST00000409379	ENSG00000160949	TONSL	TRUE	FALSE
chr8	144440717	C	G	ENST00000409379	ENSG00000160949	TONSL	TRUE	FALSE
chr8	144440717	C	T	ENST00000409379	ENSG00000160949	TONSL	TRUE	FALSE
chr8	144440720	C	A	ENST00000409379	ENSG00000160949	TONSL	TRUE	TRUE
chr8	144440750	C	A	ENST00000409379	ENSG00000160949	TONSL	TRUE	TRUE
chr8	144440753	C	A	ENST00000409379	ENSG00000160949	TONSL	TRUE	TRUE
chr8	144440756	C	A	ENST00000409379	ENSG00000160949	TONSL	TRUE	TRUE
chr8	144440757	A	C	ENST00000409379	ENSG00000160949	TONSL	TRUE	TRUE
chr8	144440757	A	T	ENST00000409379	ENSG00000160949	TONSL	TRUE	TRUE
chr8	144440786	T	A	ENST00000409379	ENSG00000160949	TONSL	TRUE	TRUE
chr8	144440795	C	A	ENST00000409379	ENSG00000160949	TONSL	TRUE	TRUE
chr8	144440834	C	A	ENST00000409379	ENSG00000160949	TONSL	TRUE	TRUE
chr8	144440846	T	A	ENST00000409379	ENSG00000160949	TONSL	TRUE	TRUE
chr8	144440858	C	A	ENST00000409379	ENSG00000160949	TONSL	TRUE	TRUE
chr8	144440871	C	A	ENST00000409379	ENSG00000160949	TONSL	TRUE	FALSE
chr8	144440871	C	G	ENST00000409379	ENSG00000160949	TONSL	TRUE	FALSE
chr8	144440871	C	T	ENST00000409379	ENSG00000160949	TONSL	TRUE	FALSE
chr8	144440872	T	A	ENST00000409379	ENSG00000160949	TONSL	TRUE	FALSE
chr8	144440872	T	C	ENST00000409379	ENSG00000160949	TONSL	TRUE	FALSE
chr8	144440872	T	G	ENST00000409379	ENSG00000160949	TONSL	TRUE	FALSE
chr8	144440964	A	C	ENST00000409379	ENSG00000160949	TONSL	TRUE	FALSE
chr8	144440964	A	G	ENST00000409379	ENSG00000160949	TONSL	TRUE	FALSE
chr8	144440964	A	T	ENST00000409379	ENSG00000160949	TONSL	TRUE	FALSE
chr8	144440965	C	A	ENST00000409379	ENSG00000160949	TONSL	TRUE	FALSE
chr8	144440965	C	G	ENST00000409379	ENSG00000160949	TONSL	TRUE	FALSE
chr8	144440965	C	T	ENST00000409379	ENSG00000160949	TONSL	TRUE	FALSE
chr8	144440968	G	A	ENST00000409379	ENSG00000160949	TONSL	TRUE	TRUE
chr8	144440971	T	A	ENST00000409379	ENSG00000160949	TONSL	TRUE	TRUE
chr8	144440974	G	A	ENST00000409379	ENSG00000160949	TONSL	TRUE	TRUE
chr8	144440975	G	C	ENST00000409379	ENSG00000160949	TONSL	TRUE	TRUE
chr8	144440975	G	T	ENST00000409379	ENSG00000160949	TONSL	TRUE	TRUE
chr8	144440983	C	A	ENST00000409379	ENSG00000160949	TONSL	TRUE	TRUE
chr8	144441004	C	A	ENST00000409379	ENSG00000160949	TONSL	TRUE	TRUE
chr8	144441010	T	A	ENST00000409379	ENSG00000160949	TONSL	TRUE	TRUE
chr8	144441031	G	A	ENST00000409379	ENSG00000160949	TONSL	TRUE	TRUE
chr8	144441034	C	A	ENST00000409379	ENSG00000160949	TONSL	TRUE	TRUE
chr8	144441035	A	T	ENST00000409379	ENSG00000160949	TONSL	TRUE	TRUE
chr8	144441055	G	A	ENST00000409379	ENSG00000160949	TONSL	TRUE	TRUE
chr8	144441064	T	A	ENST00000409379	ENSG00000160949	TONSL	TRUE	TRUE
chr8	144441070	C	A	ENST00000409379	ENSG00000160949	TONSL	TRUE	TRUE
chr8	144441076	C	A	ENST00000409379	ENSG00000160949	TONSL	TRUE	TRUE
chr8	144441079	C	A	ENST00000409379	ENSG00000160949	TONSL	TRUE	TRUE
chr8	144441085	G	A	ENST00000409379	ENSG00000160949	TONSL	TRUE	TRUE
chr8	144441088	G	A	ENST00000409379	ENSG00000160949	TONSL	TRUE	TRUE
chr8	144441091	G	A	ENST00000409379	ENSG00000160949	TONSL	TRUE	TRUE
chr8	144441112	C	A	ENST00000409379	ENSG00000160949	TONSL	TRUE	FALSE
chr8	144441112	C	G	ENST00000409379	ENSG00000160949	TONSL	TRUE	FALSE
chr8	144441112	C	T	ENST00000409379	ENSG00000160949	TONSL	TRUE	FALSE
chr8	144441113	T	A	ENST00000409379	ENSG00000160949	TONSL	TRUE	FALSE
chr8	144441113	T	C	ENST00000409379	ENSG00000160949	TONSL	TRUE	FALSE
chr8	144441113	T	G	ENST00000409379	ENSG00000160949	TONSL	TRUE	FALSE
chr8	144442035	A	C	ENST00000409379	ENSG00000160949	TONSL	TRUE	FALSE
chr8	144442035	A	G	ENST00000409379	ENSG00000160949	TONSL	TRUE	FALSE
chr8	144442035	A	T	ENST00000409379	ENSG00000160949	TONSL	TRUE	FALSE
chr8	144442036	C	A	ENST00000409379	ENSG00000160949	TONSL	TRUE	FALSE
chr8	144442036	C	G	ENST00000409379	ENSG00000160949	TONSL	TRUE	FALSE
chr8	144442036	C	T	ENST00000409379	ENSG00000160949	TONSL	TRUE	FALSE
chr8	144442043	G	A	ENST00000409379	ENSG00000160949	TONSL	TRUE	TRUE
chr8	144442052	G	A	ENST00000409379	ENSG00000160949	TONSL	TRUE	TRUE
chr8	144442053	A	T	ENST00000409379	ENSG00000160949	TONSL	TRUE	TRUE
chr8	144442070	G	A	ENST00000409379	ENSG00000160949	TONSL	TRUE	TRUE
chr8	144442079	T	A	ENST00000409379	ENSG00000160949	TONSL	TRUE	TRUE
chr8	144442082	G	A	ENST00000409379	ENSG00000160949	TONSL	TRUE	TRUE
chr8	144442095	G	C	ENST00000409379	ENSG00000160949	TONSL	TRUE	TRUE
chr8	144442095	G	T	ENST00000409379	ENSG00000160949	TONSL	TRUE	TRUE
chr8	144442103	T	A	ENST00000409379	ENSG00000160949	TONSL	TRUE	TRUE
chr8	144442106	T	A	ENST00000409379	ENSG00000160949	TONSL	TRUE	TRUE
chr8	144442115	G	A	ENST00000409379	ENSG00000160949	TONSL	TRUE	TRUE
chr8	144442118	T	A	ENST00000409379	ENSG00000160949	TONSL	TRUE	TRUE
chr8	144442126	A	T	ENST00000409379	ENSG00000160949	TONSL	TRUE	TRUE
chr8	144442136	C	A	ENST00000409379	ENSG00000160949	TONSL	TRUE	TRUE
chr8	144442145	G	A	ENST00000409379	ENSG00000160949	TONSL	TRUE	TRUE
chr8	144442152	C	A	ENST00000409379	ENSG00000160949	TONSL	TRUE	TRUE
chr8	144442152	C	G	ENST00000409379	ENSG00000160949	TONSL	TRUE	FALSE
chr8	144442152	C	T	ENST00000409379	ENSG00000160949	TONSL	TRUE	FALSE
chr8	144442153	T	A	ENST00000409379	ENSG00000160949	TONSL	TRUE	TRUE
chr8	144442153	T	C	ENST00000409379	ENSG00000160949	TONSL	TRUE	FALSE
chr8	144442153	T	G	ENST00000409379	ENSG00000160949	TONSL	TRUE	FALSE
chr8	144442239	A	C	ENST00000409379	ENSG00000160949	TONSL	TRUE	FALSE
chr8	144442239	A	G	ENST00000409379	ENSG00000160949	TONSL	TRUE	FALSE
chr8	144442239	A	T	ENST00000409379	ENSG00000160949	TONSL	TRUE	FALSE
chr8	144442240	C	A	ENST00000409379	ENSG00000160949	TONSL	TRUE	FALSE
chr8	144442240	C	G	ENST00000409379	ENSG00000160949	TONSL	TRUE	FALSE
chr8	144442240	C	T	ENST00000409379	ENSG00000160949	TONSL	TRUE	FALSE
chr8	144442243	G	A	ENST00000409379	ENSG00000160949	TONSL	TRUE	TRUE
chr8	144442256	G	T	ENST00000409379	ENSG00000160949	TONSL	TRUE	TRUE
chr8	144442259	G	T	ENST00000409379	ENSG00000160949	TONSL	TRUE	TRUE
chr8	144442264	C	A	ENST00000409379	ENSG00000160949	TONSL	TRUE	TRUE
chr8	144442270	C	A	ENST00000409379	ENSG00000160949	TONSL	TRUE	TRUE
chr8	144442282	T	A	ENST00000409379	ENSG00000160949	TONSL	TRUE	TRUE
chr8	144442298	A	T	ENST00000409379	ENSG00000160949	TONSL	TRUE	TRUE
chr8	144442303	C	A	ENST00000409379	ENSG00000160949	TONSL	TRUE	TRUE
chr8	144442315	C	A	ENST00000409379	ENSG00000160949	TONSL	TRUE	TRUE
chr8	144442317	A	T	ENST00000409379	ENSG00000160949	TONSL	TRUE	TRUE
chr8	144442319	G	T	ENST00000409379	ENSG00000160949	TONSL	TRUE	TRUE
chr8	144442333	G	A	ENST00000409379	ENSG00000160949	TONSL	TRUE	TRUE
chr8	144442342	G	A	ENST00000409379	ENSG00000160949	TONSL	TRUE	TRUE
chr8	144442352	C	T	ENST00000409379	ENSG00000160949	TONSL	TRUE	TRUE
chr8	144442353	C	T	ENST00000409379	ENSG00000160949	TONSL	TRUE	TRUE
chr8	144442373	G	C	ENST00000409379	ENSG00000160949	TONSL	TRUE	TRUE
chr8	144442373	G	T	ENST00000409379	ENSG00000160949	TONSL	TRUE	TRUE
chr8	144442396	C	A	ENST00000409379	ENSG00000160949	TONSL	TRUE	TRUE
chr8	144442397	G	C	ENST00000409379	ENSG00000160949	TONSL	TRUE	TRUE
chr8	144442397	G	T	ENST00000409379	ENSG00000160949	TONSL	TRUE	TRUE
chr8	144442411	G	A	ENST00000409379	ENSG00000160949	TONSL	TRUE	TRUE
chr8	144442413	C	A	ENST00000409379	ENSG00000160949	TONSL	TRUE	FALSE
chr8	144442413	C	G	ENST00000409379	ENSG00000160949	TONSL	TRUE	FALSE
chr8	144442413	C	T	ENST00000409379	ENSG00000160949	TONSL	TRUE	FALSE
chr8	144442414	T	A	ENST00000409379	ENSG00000160949	TONSL	TRUE	FALSE
chr8	144442414	T	C	ENST00000409379	ENSG00000160949	TONSL	TRUE	FALSE
chr8	144442414	T	G	ENST00000409379	ENSG00000160949	TONSL	TRUE	FALSE
chr8	144442675	A	C	ENST00000409379	ENSG00000160949	TONSL	TRUE	FALSE
chr8	144442675	A	G	ENST00000409379	ENSG00000160949	TONSL	TRUE	FALSE
chr8	144442675	A	T	ENST00000409379	ENSG00000160949	TONSL	TRUE	FALSE
chr8	144442676	C	A	ENST00000409379	ENSG00000160949	TONSL	TRUE	FALSE
chr8	144442676	C	G	ENST00000409379	ENSG00000160949	TONSL	TRUE	FALSE
chr8	144442676	C	T	ENST00000409379	ENSG00000160949	TONSL	TRUE	FALSE
chr8	144442678	C	A	ENST00000409379	ENSG00000160949	TONSL	TRUE	TRUE
chr8	144442696	T	A	ENST00000409379	ENSG00000160949	TONSL	TRUE	TRUE
chr8	144442703	G	C	ENST00000409379	ENSG00000160949	TONSL	TRUE	TRUE
chr8	144442703	G	T	ENST00000409379	ENSG00000160949	TONSL	TRUE	TRUE
chr8	144442712	G	T	ENST00000409379	ENSG00000160949	TONSL	TRUE	TRUE
chr8	144442726	G	A	ENST00000409379	ENSG00000160949	TONSL	TRUE	TRUE
chr8	144442729	G	A	ENST00000409379	ENSG00000160949	TONSL	TRUE	TRUE
chr8	144442738	C	A	ENST00000409379	ENSG00000160949	TONSL	TRUE	TRUE
chr8	144442760	A	C	ENST00000409379	ENSG00000160949	TONSL	TRUE	TRUE
chr8	144442760	A	T	ENST00000409379	ENSG00000160949	TONSL	TRUE	TRUE
chr8	144442780	C	A	ENST00000409379	ENSG00000160949	TONSL	TRUE	TRUE
chr8	144442789	C	A	ENST00000409379	ENSG00000160949	TONSL	TRUE	TRUE
chr8	144442792	C	A	ENST00000409379	ENSG00000160949	TONSL	TRUE	TRUE
chr8	144442795	G	A	ENST00000409379	ENSG00000160949	TONSL	TRUE	TRUE
chr8	144442807	C	A	ENST00000409379	ENSG00000160949	TONSL	TRUE	FALSE
chr8	144442807	C	G	ENST00000409379	ENSG00000160949	TONSL	TRUE	FALSE
chr8	144442807	C	T	ENST00000409379	ENSG00000160949	TONSL	TRUE	FALSE
chr8	144442808	T	A	ENST00000409379	ENSG00000160949	TONSL	TRUE	FALSE
chr8	144442808	T	C	ENST00000409379	ENSG00000160949	TONSL	TRUE	FALSE
chr8	144442808	T	G	ENST00000409379	ENSG00000160949	TONSL	TRUE	FALSE
chr8	144443136	A	C	ENST00000409379	ENSG00000160949	TONSL	FALSE	FALSE
chr8	144443136	A	G	ENST00000409379	ENSG00000160949	TONSL	FALSE	FALSE
chr8	144443136	A	T	ENST00000409379	ENSG00000160949	TONSL	FALSE	FALSE
chr8	144443137	C	A	ENST00000409379	ENSG00000160949	TONSL	FALSE	FALSE
chr8	144443137	C	G	ENST00000409379	ENSG00000160949	TONSL	FALSE	FALSE
chr8	144443137	C	T	ENST00000409379	ENSG00000160949	TONSL	FALSE	FALSE
chr8	144443141	C	A	ENST00000409379	ENSG00000160949	TONSL	TRUE	TRUE
chr8	144443147	C	A	ENST00000409379	ENSG00000160949	TONSL	TRUE	TRUE
chr8	144443150	C	A	ENST00000409379	ENSG00000160949	TONSL	TRUE	TRUE
chr8	144443164	A	T	ENST00000409379	ENSG00000160949	TONSL	TRUE	TRUE
chr8	144443171	T	A	ENST00000409379	ENSG00000160949	TONSL	TRUE	TRUE
chr8	144443174	C	A	ENST00000409379	ENSG00000160949	TONSL	TRUE	TRUE
chr8	144443186	G	A	ENST00000409379	ENSG00000160949	TONSL	TRUE	TRUE
chr8	144443192	G	A	ENST00000409379	ENSG00000160949	TONSL	TRUE	TRUE
chr8	144443197	A	T	ENST00000409379	ENSG00000160949	TONSL	TRUE	TRUE
chr8	144443209	G	T	ENST00000409379	ENSG00000160949	TONSL	TRUE	TRUE
chr8	144443213	G	A	ENST00000409379	ENSG00000160949	TONSL	TRUE	TRUE
chr8	144443214	G	T	ENST00000409379	ENSG00000160949	TONSL	TRUE	TRUE
chr8	144443223	A	C	ENST00000409379	ENSG00000160949	TONSL	TRUE	TRUE
chr8	144443223	A	T	ENST00000409379	ENSG00000160949	TONSL	TRUE	TRUE
chr8	144443256	C	T	ENST00000409379	ENSG00000160949	TONSL	TRUE	TRUE
chr8	144443257	C	T	ENST00000409379	ENSG00000160949	TONSL	TRUE	TRUE
chr8	144443267	G	A	ENST00000409379	ENSG00000160949	TONSL	TRUE	TRUE
chr8	144443273	C	A	ENST00000409379	ENSG00000160949	TONSL	TRUE	TRUE
chr8	144443303	C	A	ENST00000409379	ENSG00000160949	TONSL	TRUE	TRUE
chr8	144443307	G	C	ENST00000409379	ENSG00000160949	TONSL	TRUE	TRUE
chr8	144443307	G	T	ENST00000409379	ENSG00000160949	TONSL	TRUE	TRUE
chr8	144443312	G	A	ENST00000409379	ENSG00000160949	TONSL	TRUE	TRUE
chr8	144443318	G	A	ENST00000409379	ENSG00000160949	TONSL	TRUE	TRUE
chr8	144443322	C	A	ENST00000409379	ENSG00000160949	TONSL	TRUE	FALSE
chr8	144443322	C	G	ENST00000409379	ENSG00000160949	TONSL	TRUE	FALSE
chr8	144443322	C	T	ENST00000409379	ENSG00000160949	TONSL	TRUE	FALSE
chr8	144443323	T	A	ENST00000409379	ENSG00000160949	TONSL	TRUE	FALSE
chr8	144443323	T	C	ENST00000409379	ENSG00000160949	TONSL	TRUE	FALSE
chr8	144443323	T	G	ENST00000409379	ENSG00000160949	TONSL	TRUE	FALSE
chr8	144443880	A	C	ENST00000409379	ENSG00000160949	TONSL	TRUE	FALSE
chr8	144443880	A	G	ENST00000409379	ENSG00000160949	TONSL	TRUE	FALSE
chr8	144443880	A	T	ENST00000409379	ENSG00000160949	TONSL	TRUE	FALSE
chr8	144443881	C	A	ENST00000409379	ENSG00000160949	TONSL	TRUE	FALSE
chr8	144443881	C	G	ENST00000409379	ENSG00000160949	TONSL	TRUE	FALSE
chr8	144443881	C	T	ENST00000409379	ENSG00000160949	TONSL	TRUE	FALSE
chr8	144443884	G	A	ENST00000409379	ENSG00000160949	TONSL	TRUE	TRUE
chr8	144443886	A	T	ENST00000409379	ENSG00000160949	TONSL	TRUE	TRUE
chr8	144443897	G	C	ENST00000409379	ENSG00000160949	TONSL	TRUE	TRUE
chr8	144443897	G	T	ENST00000409379	ENSG00000160949	TONSL	TRUE	TRUE
chr8	144443905	C	A	ENST00000409379	ENSG00000160949	TONSL	TRUE	TRUE
chr8	144443911	C	A	ENST00000409379	ENSG00000160949	TONSL	TRUE	TRUE
chr8	144443923	C	A	ENST00000409379	ENSG00000160949	TONSL	TRUE	TRUE
chr8	144443926	C	A	ENST00000409379	ENSG00000160949	TONSL	TRUE	TRUE
chr8	144443932	T	A	ENST00000409379	ENSG00000160949	TONSL	TRUE	TRUE
chr8	144443948	A	T	ENST00000409379	ENSG00000160949	TONSL	TRUE	TRUE
chr8	144443974	C	A	ENST00000409379	ENSG00000160949	TONSL	TRUE	TRUE
chr8	144443983	G	A	ENST00000409379	ENSG00000160949	TONSL	TRUE	TRUE
chr8	144443989	C	A	ENST00000409379	ENSG00000160949	TONSL	TRUE	TRUE
chr8	144443992	G	A	ENST00000409379	ENSG00000160949	TONSL	TRUE	TRUE
chr8	144443993	C	T	ENST00000409379	ENSG00000160949	TONSL	TRUE	TRUE
chr8	144443994	C	T	ENST00000409379	ENSG00000160949	TONSL	TRUE	TRUE
chr8	144444001	G	A	ENST00000409379	ENSG00000160949	TONSL	TRUE	TRUE
chr8	144444004	C	A	ENST00000409379	ENSG00000160949	TONSL	TRUE	TRUE
chr8	144444013	C	A	ENST00000409379	ENSG00000160949	TONSL	TRUE	TRUE
chr8	144444017	G	C	ENST00000409379	ENSG00000160949	TONSL	TRUE	TRUE
chr8	144444017	G	T	ENST00000409379	ENSG00000160949	TONSL	TRUE	TRUE
chr8	144444025	C	A	ENST00000409379	ENSG00000160949	TONSL	TRUE	FALSE
chr8	144444025	C	G	ENST00000409379	ENSG00000160949	TONSL	TRUE	FALSE
chr8	144444025	C	T	ENST00000409379	ENSG00000160949	TONSL	TRUE	FALSE
chr8	144444026	T	A	ENST00000409379	ENSG00000160949	TONSL	TRUE	FALSE
chr8	144444026	T	C	ENST00000409379	ENSG00000160949	TONSL	TRUE	FALSE
chr8	144444026	T	G	ENST00000409379	ENSG00000160949	TONSL	TRUE	FALSE
chr8	144444178	A	C	ENST00000409379	ENSG00000160949	TONSL	TRUE	FALSE
chr8	144444178	A	G	ENST00000409379	ENSG00000160949	TONSL	TRUE	FALSE
chr8	144444178	A	T	ENST00000409379	ENSG00000160949	TONSL	TRUE	FALSE
chr8	144444179	C	A	ENST00000409379	ENSG00000160949	TONSL	TRUE	FALSE
chr8	144444179	C	G	ENST00000409379	ENSG00000160949	TONSL	TRUE	FALSE
chr8	144444179	C	T	ENST00000409379	ENSG00000160949	TONSL	TRUE	FALSE
chr8	144444198	C	A	ENST00000409379	ENSG00000160949	TONSL
chr8	144444207	G	A	ENST00000409379	ENSG00000160949	TONSL
chr8	144444211	G	T	ENST00000409379	ENSG00000160949	TONSL
chr8	144444225	C	A	ENST00000409379	ENSG00000160949	TONSL
chr8	144444228	C	A	ENST00000409379	ENSG00000160949	TONSL
chr8	144444237	G	A	ENST00000409379	ENSG00000160949	TONSL		FALSE
chr8	144444249	G	A	ENST00000409379	ENSG00000160949	TONSL	FALSE	FALSE
chr8	144444255	T	A	ENST00000409379	ENSG00000160949	TONSL	FALSE	FALSE
chr8	144444261	T	A	ENST00000409379	ENSG00000160949	TONSL	FALSE	FALSE
chr8	144444267	T	A	ENST00000409379	ENSG00000160949	TONSL	FALSE	FALSE
chr8	144444276	C	A	ENST00000409379	ENSG00000160949	TONSL	TRUE	FALSE
chr8	144444276	C	G	ENST00000409379	ENSG00000160949	TONSL	TRUE	FALSE
chr8	144444276	C	T	ENST00000409379	ENSG00000160949	TONSL	TRUE	FALSE
chr8	144444277	T	A	ENST00000409379	ENSG00000160949	TONSL	TRUE	FALSE
chr8	144444277	T	C	ENST00000409379	ENSG00000160949	TONSL	TRUE	FALSE
chr8	144444277	T	G	ENST00000409379	ENSG00000160949	TONSL	TRUE	FALSE
chr8	144444388	A	C	ENST00000409379	ENSG00000160949	TONSL	TRUE	FALSE
chr8	144444388	A	G	ENST00000409379	ENSG00000160949	TONSL	TRUE	FALSE
chr8	144444388	A	T	ENST00000409379	ENSG00000160949	TONSL	TRUE	FALSE
chr8	144444389	C	A	ENST00000409379	ENSG00000160949	TONSL	TRUE	FALSE
chr8	144444389	C	G	ENST00000409379	ENSG00000160949	TONSL	TRUE	FALSE
chr8	144444389	C	T	ENST00000409379	ENSG00000160949	TONSL	TRUE	FALSE
chr8	144444390	G	A	ENST00000409379	ENSG00000160949	TONSL	FALSE	FALSE
chr8	144444399	C	A	ENST00000409379	ENSG00000160949	TONSL	FALSE	FALSE
chr8	144444405	C	A	ENST00000409379	ENSG00000160949	TONSL	FALSE	FALSE
chr8	144450384	T	A	ENST00000530374	ENSG00000187954	CYHR1
chr8	144450387	G	A	ENST00000530374	ENSG00000187954	CYHR1
chr8	144450393	G	A	ENST00000530374	ENSG00000187954	CYHR1
chr8	144450423	T	A	ENST00000530374	ENSG00000187954	CYHR1
chr8	144450438	T	A	ENST00000530374	ENSG00000187954	CYHR1
chr8	144450442	G	T	ENST00000530374	ENSG00000187954	CYHR1
chr8	144450447	C	A	ENST00000530374	ENSG00000187954	CYHR1
chr8	144450475	G	C	ENST00000530374	ENSG00000187954	CYHR1
chr8	144450475	G	T	ENST00000530374	ENSG00000187954	CYHR1
chr8	144450486	C	A	ENST00000530374	ENSG00000187954	CYHR1
chr8	144450495	C	A	ENST00000530374	ENSG00000187954	CYHR1
chr8	144450514	G	C	ENST00000530374	ENSG00000187954	CYHR1
chr8	144450514	G	T	ENST00000530374	ENSG00000187954	CYHR1
chr8	144450544	G	C	ENST00000530374	ENSG00000187954	CYHR1
chr8	144450544	G	T	ENST00000530374	ENSG00000187954	CYHR1
chr8	144450555	T	A	ENST00000530374	ENSG00000187954	CYHR1
chr8	144450571	G	T	ENST00000530374	ENSG00000187954	CYHR1
chr8	144450576	C	A	ENST00000530374	ENSG00000187954	CYHR1
chr8	144450594	T	A	ENST00000530374	ENSG00000187954	CYHR1
chr8	144450600	T	A	ENST00000530374	ENSG00000187954	CYHR1
chr8	144450612	G	A	ENST00000530374	ENSG00000187954	CYHR1
chr8	144450630	T	A	ENST00000530374	ENSG00000187954	CYHR1
chr8	144450631	G	T	ENST00000530374	ENSG00000187954	CYHR1
chr8	144450654	C	A	ENST00000530374	ENSG00000187954	CYHR1
chr8	144450656	G	T	ENST00000530374	ENSG00000187954	CYHR1
chr8	144450669	G	A	ENST00000530374	ENSG00000187954	CYHR1
chr8	144450675	T	A	ENST00000530374	ENSG00000187954	CYHR1
chr8	144450682	C	T	ENST00000530374	ENSG00000187954	CYHR1
chr8	144450683	C	T	ENST00000530374	ENSG00000187954	CYHR1
chr8	144450690	G	A	ENST00000530374	ENSG00000187954	CYHR1
chr8	144450717	C	A	ENST00000530374	ENSG00000187954	CYHR1
chr8	144450718	A	C	ENST00000530374	ENSG00000187954	CYHR1
chr8	144450718	A	T	ENST00000530374	ENSG00000187954	CYHR1
chr8	144450721	G	C	ENST00000530374	ENSG00000187954	CYHR1
chr8	144450721	G	T	ENST00000530374	ENSG00000187954	CYHR1
chr8	144450751	G	C	ENST00000530374	ENSG00000187954	CYHR1
chr8	144450751	G	T	ENST00000530374	ENSG00000187954	CYHR1
chr8	144450765	G	A	ENST00000530374	ENSG00000187954	CYHR1
chr8	144450771	C	A	ENST00000530374	ENSG00000187954	CYHR1	TRUE	FALSE
chr8	144450771	C	G	ENST00000530374	ENSG00000187954	CYHR1	TRUE	FALSE
chr8	144450771	C	T	ENST00000530374	ENSG00000187954	CYHR1	TRUE	FALSE
chr8	144450772	T	A	ENST00000530374	ENSG00000187954	CYHR1	TRUE	FALSE
chr8	144450772	T	C	ENST00000530374	ENSG00000187954	CYHR1	TRUE	FALSE
chr8	144450772	T	G	ENST00000530374	ENSG00000187954	CYHR1	TRUE	FALSE
chr8	144452357	A	C	ENST00000530374	ENSG00000187954	CYHR1	TRUE	FALSE
chr8	144452357	A	G	ENST00000530374	ENSG00000187954	CYHR1	TRUE	FALSE
chr8	144452357	A	T	ENST00000530374	ENSG00000187954	CYHR1	TRUE	FALSE
chr8	144452358	C	A	ENST00000530374	ENSG00000187954	CYHR1	TRUE	FALSE
chr8	144452358	C	G	ENST00000530374	ENSG00000187954	CYHR1	TRUE	FALSE
chr8	144452358	C	T	ENST00000530374	ENSG00000187954	CYHR1	TRUE	FALSE
chr8	144452359	C	A	ENST00000530374	ENSG00000187954	CYHR1	FALSE	FALSE
chr8	144452363	G	C	ENST00000530374	ENSG00000187954	CYHR1	FALSE	FALSE
chr8	144452363	G	T	ENST00000530374	ENSG00000187954	CYHR1	FALSE	FALSE
chr8	144452374	T	A	ENST00000530374	ENSG00000187954	CYHR1	FALSE	FALSE
chr8	144452377	C	A	ENST00000530374	ENSG00000187954	CYHR1	FALSE	FALSE
chr8	144452405	G	C	ENST00000530374	ENSG00000187954	CYHR1	FALSE	FALSE
chr8	144452405	G	T	ENST00000530374	ENSG00000187954	CYHR1	FALSE	FALSE
chr8	144452413	G	A	ENST00000530374	ENSG00000187954	CYHR1	TRUE	TRUE
chr8	144452419	C	A	ENST00000530374	ENSG00000187954	CYHR1	TRUE	TRUE
chr8	144452422	T	A	ENST00000530374	ENSG00000187954	CYHR1	TRUE	TRUE
chr8	144452434	G	A	ENST00000530374	ENSG00000187954	CYHR1	TRUE	TRUE
chr8	144452455	C	A	ENST00000530374	ENSG00000187954	CYHR1	TRUE	TRUE
chr8	144452464	C	A	ENST00000530374	ENSG00000187954	CYHR1	TRUE	TRUE
chr8	144452476	T	A	ENST00000530374	ENSG00000187954	CYHR1	TRUE	TRUE
chr8	144452489	G	T	ENST00000530374	ENSG00000187954	CYHR1	TRUE	TRUE
chr8	144452500	C	A	ENST00000530374	ENSG00000187954	CYHR1	TRUE	TRUE
chr8	144452515	C	A	ENST00000530374	ENSG00000187954	CYHR1	TRUE	TRUE
chr8	144452531	C	T	ENST00000530374	ENSG00000187954	CYHR1	TRUE	TRUE
chr8	144452532	C	T	ENST00000530374	ENSG00000187954	CYHR1	TRUE	TRUE
chr8	144452537	G	T	ENST00000530374	ENSG00000187954	CYHR1	TRUE	TRUE
chr8	144452551	T	A	ENST00000530374	ENSG00000187954	CYHR1	TRUE	TRUE
chr8	144452552	G	C	ENST00000530374	ENSG00000187954	CYHR1	TRUE	TRUE
chr8	144452552	G	T	ENST00000530374	ENSG00000187954	CYHR1	TRUE	TRUE
chr8	144452557	T	A	ENST00000530374	ENSG00000187954	CYHR1	TRUE	TRUE
chr8	144452558	G	T	ENST00000530374	ENSG00000187954	CYHR1	TRUE	TRUE
chr8	144452563	G	A	ENST00000530374	ENSG00000187954	CYHR1	TRUE	TRUE
chr8	144452571	C	A	ENST00000530374	ENSG00000187954	CYHR1	TRUE	FALSE
chr8	144452571	C	G	ENST00000530374	ENSG00000187954	CYHR1	TRUE	FALSE
chr8	144452571	C	T	ENST00000530374	ENSG00000187954	CYHR1	TRUE	FALSE
chr8	144452572	T	A	ENST00000530374	ENSG00000187954	CYHR1	TRUE	FALSE
chr8	144452572	T	C	ENST00000530374	ENSG00000187954	CYHR1	TRUE	FALSE
chr8	144452572	T	G	ENST00000530374	ENSG00000187954	CYHR1	TRUE	FALSE
chr8	144453220	A	C	ENST00000530374	ENSG00000187954	CYHR1	TRUE	FALSE
chr8	144453220	A	G	ENST00000530374	ENSG00000187954	CYHR1	TRUE	FALSE
chr8	144453220	A	T	ENST00000530374	ENSG00000187954	CYHR1	TRUE	FALSE
chr8	144453221	C	A	ENST00000530374	ENSG00000187954	CYHR1	TRUE	FALSE
chr8	144453221	C	G	ENST00000530374	ENSG00000187954	CYHR1	TRUE	FALSE
chr8	144453221	C	T	ENST00000530374	ENSG00000187954	CYHR1	TRUE	FALSE
chr8	144453229	G	A	ENST00000530374	ENSG00000187954	CYHR1	TRUE	TRUE
chr8	144453230	G	T	ENST00000530374	ENSG00000187954	CYHR1	TRUE	TRUE
chr8	144453235	C	A	ENST00000530374	ENSG00000187954	CYHR1	TRUE	TRUE
chr8	144453238	C	A	ENST00000530374	ENSG00000187954	CYHR1	TRUE	TRUE
chr8	144453241	T	A	ENST00000530374	ENSG00000187954	CYHR1	TRUE	TRUE
chr8	144453244	G	A	ENST00000530374	ENSG00000187954	CYHR1	TRUE	TRUE
chr8	144453253	C	A	ENST00000530374	ENSG00000187954	CYHR1	TRUE	TRUE
chr8	144453274	G	A	ENST00000530374	ENSG00000187954	CYHR1	TRUE	TRUE
chr8	144453281	G	T	ENST00000530374	ENSG00000187954	CYHR1	TRUE	TRUE
chr8	144453290	A	T	ENST00000530374	ENSG00000187954	CYHR1	TRUE	TRUE
chr8	144453295	C	A	ENST00000530374	ENSG00000187954	CYHR1	TRUE	TRUE
chr8	144453297	G	C	ENST00000530374	ENSG00000187954	CYHR1	TRUE	TRUE
chr8	144453297	G	T	ENST00000530374	ENSG00000187954	CYHR1	TRUE	TRUE
chr8	144453307	C	A	ENST00000530374	ENSG00000187954	CYHR1	TRUE	TRUE
chr8	144453319	T	A	ENST00000530374	ENSG00000187954	CYHR1	TRUE	TRUE
chr8	144453322	C	A	ENST00000530374	ENSG00000187954	CYHR1	TRUE	TRUE
chr8	144453338	G	T	ENST00000530374	ENSG00000187954	CYHR1	TRUE	TRUE
chr8	144453341	G	T	ENST00000530374	ENSG00000187954	CYHR1	TRUE	TRUE
chr8	144453352	T	A	ENST00000530374	ENSG00000187954	CYHR1	TRUE	TRUE
chr8	144453361	C	A	ENST00000530374	ENSG00000187954	CYHR1	TRUE	TRUE
chr8	144453362	A	T	ENST00000530374	ENSG00000187954	CYHR1
chr8	144453368	A	T	ENST00000530374	ENSG00000187954	CYHR1	TRUE	TRUE
chr8	144453377	G	T	ENST00000530374	ENSG00000187954	CYHR1	TRUE	TRUE
chr8	144453388	G	A	ENST00000530374	ENSG00000187954	CYHR1	TRUE	TRUE
chr8	144453391	C	A	ENST00000530374	ENSG00000187954	CYHR1	TRUE	TRUE
chr8	144453394	C	A	ENST00000530374	ENSG00000187954	CYHR1	TRUE	TRUE
chr8	144453397	T	A	ENST00000530374	ENSG00000187954	CYHR1	TRUE	TRUE
chr8	144453428	A	T	ENST00000530374	ENSG00000187954	CYHR1	TRUE	TRUE
chr8	144453437	G	T	ENST00000530374	ENSG00000187954	CYHR1	TRUE	TRUE
chr8	144453444	A	T	ENST00000530374	ENSG00000187954	CYHR1	TRUE	TRUE
chr8	144453458	A	T	ENST00000530374	ENSG00000187954	CYHR1	TRUE	TRUE
chr8	144453461	C	A	ENST00000530374	ENSG00000187954	CYHR1	TRUE	FALSE
chr8	144453461	C	G	ENST00000530374	ENSG00000187954	CYHR1	TRUE	FALSE
chr8	144453461	C	T	ENST00000530374	ENSG00000187954	CYHR1	TRUE	FALSE
chr8	144453462	T	A	ENST00000530374	ENSG00000187954	CYHR1	TRUE	FALSE
chr8	144453462	T	C	ENST00000530374	ENSG00000187954	CYHR1	TRUE	FALSE
chr8	144453462	T	G	ENST00000530374	ENSG00000187954	CYHR1	TRUE	FALSE
chr8	144462281	A	C	ENST00000530374	ENSG00000187954	CYHR1	TRUE	FALSE
chr8	144462281	A	G	ENST00000530374	ENSG00000187954	CYHR1	TRUE	FALSE
chr8	144462281	A	T	ENST00000530374	ENSG00000187954	CYHR1	TRUE	FALSE
chr8	144462282	C	A	ENST00000530374	ENSG00000187954	CYHR1	TRUE	FALSE
chr8	144462282	C	G	ENST00000530374	ENSG00000187954	CYHR1	TRUE	FALSE
chr8	144462282	C	T	ENST00000530374	ENSG00000187954	CYHR1	TRUE	FALSE
chr8	144462285	G	A	ENST00000530374	ENSG00000187954	CYHR1
chr8	144462286	G	C	ENST00000530374	ENSG00000187954	CYHR1
chr8	144462286	G	T	ENST00000530374	ENSG00000187954	CYHR1
chr8	144462300	T	A	ENST00000530374	ENSG00000187954	CYHR1
chr8	144462313	G	T	ENST00000530374	ENSG00000187954	CYHR1
chr8	144462322	G	T	ENST00000530374	ENSG00000187954	CYHR1
chr8	144462325	G	T	ENST00000530374	ENSG00000187954	CYHR1
chr8	144462335	G	T	ENST00000530374	ENSG00000187954	CYHR1
chr8	144462337	G	C	ENST00000530374	ENSG00000187954	CYHR1
chr8	144462337	G	T	ENST00000530374	ENSG00000187954	CYHR1
chr8	144462348	C	A	ENST00000530374	ENSG00000187954	CYHR1
chr8	144462351	C	A	ENST00000530374	ENSG00000187954	CYHR1
chr8	144462357	T	A	ENST00000530374	ENSG00000187954	CYHR1
chr8	144462393	C	A	ENST00000530374	ENSG00000187954	CYHR1
chr8	144462402	C	A	ENST00000530374	ENSG00000187954	CYHR1
chr8	144462420	T	A	ENST00000530374	ENSG00000187954	CYHR1
chr8	144462423	T	A	ENST00000530374	ENSG00000187954	CYHR1
chr8	144462453	C	A	ENST00000530374	ENSG00000187954	CYHR1
chr8	144462456	G	A	ENST00000530374	ENSG00000187954	CYHR1
chr8	144462462	G	A	ENST00000530374	ENSG00000187954	CYHR1
chr8	144462468	G	A	ENST00000530374	ENSG00000187954	CYHR1
chr8	144462482	A	T	ENST00000530374	ENSG00000187954	CYHR1
chr8	144462492	C	A	ENST00000530374	ENSG00000187954	CYHR1
chr8	144462519	C	A	ENST00000530374	ENSG00000187954	CYHR1
chr8	144462543	G	A	ENST00000530374	ENSG00000187954	CYHR1
chr8	144462570	C	A	ENST00000530374	ENSG00000187954	CYHR1
chr8	144462639	C	A	ENST00000530374	ENSG00000187954	CYHR1	FALSE	FALSE
chr8	144462642	C	A	ENST00000530374	ENSG00000187954	CYHR1	FALSE	FALSE
chr8	144466425	C	A	ENST00000645548	ENSG00000167702	KIFC2	FALSE	FALSE
chr8	144466425	C	G	ENST00000645548	ENSG00000167702	KIFC2	FALSE	FALSE
chr8	144466434	C	A	ENST00000645548	ENSG00000167702	KIFC2	FALSE	FALSE
chr8	144466434	C	G	ENST00000645548	ENSG00000167702	KIFC2	FALSE	FALSE
chr8	144466436	C	A	ENST00000645548	ENSG00000167702	KIFC2	FALSE	FALSE
chr8	144466439	T	A	ENST00000645548	ENSG00000167702	KIFC2	FALSE	FALSE
chr8	144466449	C	A	ENST00000645548	ENSG00000167702	KIFC2	FALSE	FALSE
chr8	144466449	C	G	ENST00000645548	ENSG00000167702	KIFC2	FALSE	FALSE
chr8	144466458	C	A	ENST00000645548	ENSG00000167702	KIFC2	FALSE	FALSE
chr8	144466458	C	G	ENST00000645548	ENSG00000167702	KIFC2	FALSE	FALSE
chr8	144466498	G	T	ENST00000645548	ENSG00000167702	KIFC2
chr8	144466516	C	T	ENST00000645548	ENSG00000167702	KIFC2
chr8	144466519	G	A	ENST00000645548	ENSG00000167702	KIFC2	TRUE	FALSE
chr8	144466519	G	C	ENST00000645548	ENSG00000167702	KIFC2	TRUE	FALSE
chr8	144466519	G	T	ENST00000645548	ENSG00000167702	KIFC2	TRUE	FALSE
chr8	144466520	T	A	ENST00000645548	ENSG00000167702	KIFC2	TRUE	FALSE
chr8	144466520	T	C	ENST00000645548	ENSG00000167702	KIFC2	TRUE	FALSE
chr8	144466520	T	G	ENST00000645548	ENSG00000167702	KIFC2	TRUE	FALSE
chr8	144466758	A	C	ENST00000645548	ENSG00000167702	KIFC2	FALSE	FALSE
chr8	144466758	A	G	ENST00000645548	ENSG00000167702	KIFC2	FALSE	FALSE
chr8	144466758	A	T	ENST00000645548	ENSG00000167702	KIFC2	FALSE	FALSE
chr8	144466759	G	A	ENST00000645548	ENSG00000167702	KIFC2	FALSE	FALSE
chr8	144466759	G	C	ENST00000645548	ENSG00000167702	KIFC2	TRUE	FALSE
chr8	144466759	G	T	ENST00000645548	ENSG00000167702	KIFC2	FALSE	FALSE
chr8	144466760	A	T	ENST00000645548	ENSG00000167702	KIFC2	TRUE	TRUE
chr8	144466769	A	T	ENST00000645548	ENSG00000167702	KIFC2	TRUE	TRUE
chr8	144466808	G	T	ENST00000645548	ENSG00000167702	KIFC2	TRUE	TRUE
chr8	144466815	G	A	ENST00000645548	ENSG00000167702	KIFC2	TRUE	TRUE
chr8	144466816	G	A	ENST00000645548	ENSG00000167702	KIFC2	TRUE	TRUE
chr8	144466820	G	T	ENST00000645548	ENSG00000167702	KIFC2	TRUE	TRUE
chr8	144466839	G	A	ENST00000645548	ENSG00000167702	KIFC2	TRUE	FALSE
chr8	144466839	G	C	ENST00000645548	ENSG00000167702	KIFC2	TRUE	FALSE
chr8	144466839	G	T	ENST00000645548	ENSG00000167702	KIFC2	TRUE	FALSE
chr8	144466840	T	A	ENST00000645548	ENSG00000167702	KIFC2	TRUE	FALSE
chr8	144466840	T	C	ENST00000645548	ENSG00000167702	KIFC2	TRUE	FALSE
chr8	144466840	T	G	ENST00000645548	ENSG00000167702	KIFC2	TRUE	FALSE
chr8	144466957	A	C	ENST00000645548	ENSG00000167702	KIFC2	TRUE	FALSE
chr8	144466957	A	G	ENST00000645548	ENSG00000167702	KIFC2	TRUE	FALSE
chr8	144466957	A	T	ENST00000645548	ENSG00000167702	KIFC2	TRUE	FALSE
chr8	144466958	G	A	ENST00000645548	ENSG00000167702	KIFC2	TRUE	FALSE
chr8	144466958	G	C	ENST00000645548	ENSG00000167702	KIFC2	TRUE	FALSE
chr8	144466958	G	T	ENST00000645548	ENSG00000167702	KIFC2	TRUE	FALSE
chr8	144466967	G	T	ENST00000645548	ENSG00000167702	KIFC2	TRUE	TRUE
chr8	144466973	G	T	ENST00000645548	ENSG00000167702	KIFC2	TRUE	TRUE
chr8	144466983	C	A	ENST00000645548	ENSG00000167702	KIFC2	TRUE	TRUE
chr8	144466985	G	T	ENST00000645548	ENSG00000167702	KIFC2	TRUE	TRUE
chr8	144466997	G	T	ENST00000645548	ENSG00000167702	KIFC2	TRUE	TRUE
chr8	144467024	G	T	ENST00000645548	ENSG00000167702	KIFC2	TRUE	TRUE
chr8	144467027	G	T	ENST00000645548	ENSG00000167702	KIFC2	TRUE	TRUE
chr8	144467048	G	T	ENST00000645548	ENSG00000167702	KIFC2	TRUE	TRUE
chr8	144467063	C	T	ENST00000645548	ENSG00000167702	KIFC2	TRUE	TRUE
chr8	144467075	G	T	ENST00000645548	ENSG00000167702	KIFC2	TRUE	TRUE
chr8	144467078	G	T	ENST00000645548	ENSG00000167702	KIFC2	TRUE	TRUE
chr8	144467086	C	A	ENST00000645548	ENSG00000167702	KIFC2	TRUE	TRUE
chr8	144467108	C	T	ENST00000645548	ENSG00000167702	KIFC2	TRUE	TRUE
chr8	144467111	G	A	ENST00000645548	ENSG00000167702	KIFC2	TRUE	FALSE
chr8	144467111	G	C	ENST00000645548	ENSG00000167702	KIFC2	TRUE	FALSE
chr8	144467111	G	T	ENST00000645548	ENSG00000167702	KIFC2	TRUE	FALSE
chr8	144467112	T	A	ENST00000645548	ENSG00000167702	KIFC2	TRUE	FALSE
chr8	144467112	T	C	ENST00000645548	ENSG00000167702	KIFC2	TRUE	FALSE
chr8	144467112	T	G	ENST00000645548	ENSG00000167702	KIFC2	TRUE	FALSE
chr8	144467201	A	C	ENST00000645548	ENSG00000167702	KIFC2	TRUE	FALSE
chr8	144467201	A	G	ENST00000645548	ENSG00000167702	KIFC2	TRUE	FALSE
chr8	144467201	A	T	ENST00000645548	ENSG00000167702	KIFC2	TRUE	FALSE
chr8	144467202	G	A	ENST00000645548	ENSG00000167702	KIFC2	TRUE	FALSE
chr8	144467202	G	C	ENST00000645548	ENSG00000167702	KIFC2	TRUE	FALSE
chr8	144467202	G	T	ENST00000645548	ENSG00000167702	KIFC2	TRUE	FALSE
chr8	144467209	G	T	ENST00000645548	ENSG00000167702	KIFC2	TRUE	TRUE
chr8	144467219	C	A	ENST00000645548	ENSG00000167702	KIFC2	TRUE	TRUE
chr8	144467219	C	G	ENST00000645548	ENSG00000167702	KIFC2	TRUE	TRUE
chr8	144467225	T	A	ENST00000645548	ENSG00000167702	KIFC2	TRUE	TRUE
chr8	144467239	C	T	ENST00000645548	ENSG00000167702	KIFC2	TRUE	TRUE
chr8	144467246	T	A	ENST00000645548	ENSG00000167702	KIFC2	TRUE	TRUE
chr8	144467261	G	A	ENST00000645548	ENSG00000167702	KIFC2	TRUE	TRUE
chr8	144467262	G	A	ENST00000645548	ENSG00000167702	KIFC2	TRUE	TRUE
chr8	144467266	C	T	ENST00000645548	ENSG00000167702	KIFC2	TRUE	TRUE
chr8	144467284	C	T	ENST00000645548	ENSG00000167702	KIFC2	TRUE	TRUE
chr8	144467296	C	T	ENST00000645548	ENSG00000167702	KIFC2	TRUE	TRUE
chr8	144467305	C	T	ENST00000645548	ENSG00000167702	KIFC2	TRUE	TRUE
chr8	144467341	G	T	ENST00000645548	ENSG00000167702	KIFC2	TRUE	TRUE
chr8	144467342	G	A	ENST00000645548	ENSG00000167702	KIFC2	TRUE	FALSE
chr8	144467342	G	C	ENST00000645548	ENSG00000167702	KIFC2	TRUE	FALSE
chr8	144467342	G	T	ENST00000645548	ENSG00000167702	KIFC2	TRUE	FALSE
chr8	144467343	T	A	ENST00000645548	ENSG00000167702	KIFC2	TRUE	FALSE
chr8	144467343	T	C	ENST00000645548	ENSG00000167702	KIFC2	TRUE	FALSE
chr8	144467343	T	G	ENST00000645548	ENSG00000167702	KIFC2	TRUE	FALSE
chr8	144467483	A	C	ENST00000645548	ENSG00000167702	KIFC2	TRUE	FALSE
chr8	144467483	A	G	ENST00000645548	ENSG00000167702	KIFC2	TRUE	FALSE
chr8	144467483	A	T	ENST00000645548	ENSG00000167702	KIFC2	TRUE	FALSE
chr8	144467484	G	A	ENST00000645548	ENSG00000167702	KIFC2	TRUE	FALSE
chr8	144467484	G	C	ENST00000645548	ENSG00000167702	KIFC2	TRUE	FALSE
chr8	144467484	G	T	ENST00000645548	ENSG00000167702	KIFC2	TRUE	FALSE
chr8	144467496	C	T	ENST00000645548	ENSG00000167702	KIFC2	TRUE	TRUE
chr8	144467499	G	T	ENST00000645548	ENSG00000167702	KIFC2	TRUE	TRUE
chr8	144467502	G	T	ENST00000645548	ENSG00000167702	KIFC2	TRUE	TRUE
chr8	144467535	G	T	ENST00000645548	ENSG00000167702	KIFC2	TRUE	TRUE
chr8	144467550	G	T	ENST00000645548	ENSG00000167702	KIFC2	TRUE	TRUE
chr8	144467556	C	T	ENST00000645548	ENSG00000167702	KIFC2	TRUE	TRUE
chr8	144467559	G	T	ENST00000645548	ENSG00000167702	KIFC2	TRUE	TRUE
chr8	144467562	C	T	ENST00000645548	ENSG00000167702	KIFC2	TRUE	TRUE
chr8	144467565	C	T	ENST00000645548	ENSG00000167702	KIFC2	TRUE	TRUE
chr8	144467574	C	T	ENST00000645548	ENSG00000167702	KIFC2	TRUE	TRUE
chr8	144467578	T	A	ENST00000645548	ENSG00000167702	KIFC2	TRUE	TRUE
chr8	144467580	G	T	ENST00000645548	ENSG00000167702	KIFC2	TRUE	TRUE
chr8	144467583	G	T	ENST00000645548	ENSG00000167702	KIFC2	TRUE	TRUE
chr8	144467589	C	T	ENST00000645548	ENSG00000167702	KIFC2	TRUE	TRUE
chr8	144467599	G	A	ENST00000645548	ENSG00000167702	KIFC2	TRUE	TRUE
chr8	144467600	G	A	ENST00000645548	ENSG00000167702	KIFC2	TRUE	TRUE
chr8	144467601	C	T	ENST00000645548	ENSG00000167702	KIFC2	TRUE	TRUE
chr8	144467610	G	T	ENST00000645548	ENSG00000167702	KIFC2	TRUE	TRUE
chr8	144467613	C	T	ENST00000645548	ENSG00000167702	KIFC2	TRUE	TRUE
chr8	144467625	G	T	ENST00000645548	ENSG00000167702	KIFC2	TRUE	TRUE
chr8	144467628	C	T	ENST00000645548	ENSG00000167702	KIFC2	TRUE	TRUE
chr8	144467631	G	A	ENST00000645548	ENSG00000167702	KIFC2	TRUE	FALSE
chr8	144467631	G	C	ENST00000645548	ENSG00000167702	KIFC2	TRUE	FALSE
chr8	144467631	G	T	ENST00000645548	ENSG00000167702	KIFC2	TRUE	FALSE
chr8	144467632	T	A	ENST00000645548	ENSG00000167702	KIFC2	TRUE	FALSE
chr8	144467632	T	C	ENST00000645548	ENSG00000167702	KIFC2	TRUE	FALSE
chr8	144467632	T	G	ENST00000645548	ENSG00000167702	KIFC2	TRUE	FALSE
chr8	144467712	A	C	ENST00000645548	ENSG00000167702	KIFC2	TRUE	TRUE
chr8	144467712	A	G	ENST00000645548	ENSG00000167702	KIFC2	TRUE	FALSE
chr8	144467712	A	T	ENST00000645548	ENSG00000167702	KIFC2	TRUE	TRUE
chr8	144467713	G	A	ENST00000645548	ENSG00000167702	KIFC2	TRUE	TRUE
chr8	144467713	G	C	ENST00000645548	ENSG00000167702	KIFC2	TRUE	TRUE
chr8	144467713	G	T	ENST00000645548	ENSG00000167702	KIFC2	TRUE	TRUE
chr8	144467717	G	T	ENST00000645548	ENSG00000167702	KIFC2	TRUE	TRUE
chr8	144467720	G	T	ENST00000645548	ENSG00000167702	KIFC2	TRUE	TRUE
chr8	144467726	A	T	ENST00000645548	ENSG00000167702	KIFC2	TRUE	TRUE
chr8	144467729	C	T	ENST00000645548	ENSG00000167702	KIFC2	TRUE	TRUE
chr8	144467732	C	T	ENST00000645548	ENSG00000167702	KIFC2	TRUE	TRUE
chr8	144467738	G	T	ENST00000645548	ENSG00000167702	KIFC2	TRUE	TRUE
chr8	144467741	C	T	ENST00000645548	ENSG00000167702	KIFC2	TRUE	TRUE
chr8	144467744	C	T	ENST00000645548	ENSG00000167702	KIFC2	TRUE	TRUE
chr8	144467747	G	T	ENST00000645548	ENSG00000167702	KIFC2	TRUE	TRUE
chr8	144467750	G	T	ENST00000645548	ENSG00000167702	KIFC2	TRUE	TRUE
chr8	144467753	G	T	ENST00000645548	ENSG00000167702	KIFC2	TRUE	TRUE
chr8	144467757	T	A	ENST00000645548	ENSG00000167702	KIFC2	TRUE	TRUE
chr8	144467762	C	T	ENST00000645548	ENSG00000167702	KIFC2	TRUE	TRUE
chr8	144467780	G	A	ENST00000645548	ENSG00000167702	KIFC2	FALSE	FALSE
chr8	144467780	G	C	ENST00000645548	ENSG00000167702	KIFC2	FALSE	FALSE
chr8	144467780	G	T	ENST00000645548	ENSG00000167702	KIFC2	FALSE	FALSE
chr8	144467781	T	A	ENST00000645548	ENSG00000167702	KIFC2	FALSE	FALSE
chr8	144467781	T	C	ENST00000645548	ENSG00000167702	KIFC2	FALSE	FALSE
chr8	144467781	T	G	ENST00000645548	ENSG00000167702	KIFC2	FALSE	FALSE
chr8	144467857	A	C	ENST00000645548	ENSG00000167702	KIFC2	FALSE	FALSE
chr8	144467857	A	G	ENST00000645548	ENSG00000167702	KIFC2	FALSE	FALSE
chr8	144467857	A	T	ENST00000645548	ENSG00000167702	KIFC2	FALSE	FALSE
chr8	144467858	G	A	ENST00000645548	ENSG00000167702	KIFC2	FALSE	FALSE
chr8	144467858	G	C	ENST00000645548	ENSG00000167702	KIFC2	FALSE	FALSE
chr8	144467858	G	T	ENST00000645548	ENSG00000167702	KIFC2	FALSE	FALSE
chr8	144467872	C	A	ENST00000645548	ENSG00000167702	KIFC2	TRUE	TRUE
chr8	144467872	C	G	ENST00000645548	ENSG00000167702	KIFC2	TRUE	TRUE
chr8	144467874	G	T	ENST00000645548	ENSG00000167702	KIFC2	TRUE	TRUE
chr8	144467877	A	T	ENST00000645548	ENSG00000167702	KIFC2	TRUE	TRUE
chr8	144467886	C	T	ENST00000645548	ENSG00000167702	KIFC2	TRUE	TRUE
chr8	144467901	G	T	ENST00000645548	ENSG00000167702	KIFC2	TRUE	TRUE
chr8	144467907	G	T	ENST00000645548	ENSG00000167702	KIFC2	TRUE	TRUE
chr8	144467916	A	T	ENST00000645548	ENSG00000167702	KIFC2	TRUE	TRUE
chr8	144467919	C	T	ENST00000645548	ENSG00000167702	KIFC2	TRUE	TRUE
chr8	144467956	G	A	ENST00000645548	ENSG00000167702	KIFC2	TRUE	TRUE
chr8	144467957	G	A	ENST00000645548	ENSG00000167702	KIFC2	TRUE	TRUE
chr8	144467985	C	T	ENST00000645548	ENSG00000167702	KIFC2	TRUE	TRUE
chr8	144467988	G	A	ENST00000645548	ENSG00000167702	KIFC2	FALSE	FALSE
chr8	144467988	G	C	ENST00000645548	ENSG00000167702	KIFC2	FALSE	FALSE
chr8	144467988	G	T	ENST00000645548	ENSG00000167702	KIFC2	FALSE	FALSE
chr8	144467989	T	A	ENST00000645548	ENSG00000167702	KIFC2	FALSE	FALSE
chr8	144467989	T	C	ENST00000645548	ENSG00000167702	KIFC2	FALSE	FALSE
chr8	144467989	T	G	ENST00000645548	ENSG00000167702	KIFC2	FALSE	FALSE
chr8	144468327	A	C	ENST00000645548	ENSG00000167702	KIFC2	TRUE	FALSE
chr8	144468327	A	G	ENST00000645548	ENSG00000167702	KIFC2	TRUE	FALSE
chr8	144468327	A	T	ENST00000645548	ENSG00000167702	KIFC2	TRUE	FALSE
chr8	144468328	G	A	ENST00000645548	ENSG00000167702	KIFC2	TRUE	FALSE
chr8	144468328	G	C	ENST00000645548	ENSG00000167702	KIFC2	TRUE	FALSE
chr8	144468328	G	T	ENST00000645548	ENSG00000167702	KIFC2	TRUE	FALSE
chr8	144468329	G	T	ENST00000645548	ENSG00000167702	KIFC2	TRUE	TRUE
chr8	144468332	G	T	ENST00000645548	ENSG00000167702	KIFC2	TRUE	TRUE
chr8	144468338	G	T	ENST00000645548	ENSG00000167702	KIFC2	TRUE	TRUE
chr8	144468345	T	A	ENST00000645548	ENSG00000167702	KIFC2	TRUE	TRUE
chr8	144468350	G	T	ENST00000645548	ENSG00000167702	KIFC2	TRUE	TRUE
chr8	144468356	C	T	ENST00000645548	ENSG00000167702	KIFC2	TRUE	TRUE
chr8	144468368	C	T	ENST00000645548	ENSG00000167702	KIFC2	TRUE	TRUE
chr8	144468371	G	T	ENST00000645548	ENSG00000167702	KIFC2	TRUE	TRUE
chr8	144468377	C	T	ENST00000645548	ENSG00000167702	KIFC2	TRUE	TRUE
chr8	144468389	G	T	ENST00000645548	ENSG00000167702	KIFC2	TRUE	TRUE
chr8	144468398	C	T	ENST00000645548	ENSG00000167702	KIFC2	TRUE	TRUE
chr8	144468404	C	T	ENST00000645548	ENSG00000167702	KIFC2	TRUE	TRUE
chr8	144468407	G	A	ENST00000645548	ENSG00000167702	KIFC2	TRUE	FALSE
chr8	144468407	G	C	ENST00000645548	ENSG00000167702	KIFC2	TRUE	FALSE
chr8	144468407	G	T	ENST00000645548	ENSG00000167702	KIFC2	TRUE	FALSE
chr8	144468408	T	A	ENST00000645548	ENSG00000167702	KIFC2	TRUE	FALSE
chr8	144468408	T	C	ENST00000645548	ENSG00000167702	KIFC2	TRUE	FALSE
chr8	144468408	T	G	ENST00000645548	ENSG00000167702	KIFC2	TRUE	FALSE
chr8	144468534	A	C	ENST00000645548	ENSG00000167702	KIFC2	FALSE	FALSE
chr8	144468534	A	G	ENST00000645548	ENSG00000167702	KIFC2	FALSE	FALSE
chr8	144468534	A	T	ENST00000645548	ENSG00000167702	KIFC2	FALSE	FALSE
chr8	144468535	G	A	ENST00000645548	ENSG00000167702	KIFC2	FALSE	FALSE
chr8	144468535	G	C	ENST00000645548	ENSG00000167702	KIFC2	FALSE	FALSE
chr8	144468535	G	T	ENST00000645548	ENSG00000167702	KIFC2	FALSE	FALSE
chr8	144468545	C	T	ENST00000645548	ENSG00000167702	KIFC2
chr8	144468548	G	T	ENST00000645548	ENSG00000167702	KIFC2
chr8	144468554	C	T	ENST00000645548	ENSG00000167702	KIFC2
chr8	144468560	C	T	ENST00000645548	ENSG00000167702	KIFC2
chr8	144468569	C	T	ENST00000645548	ENSG00000167702	KIFC2
chr8	144468581	C	T	ENST00000645548	ENSG00000167702	KIFC2
chr8	144468584	C	T	ENST00000645548	ENSG00000167702	KIFC2
chr8	144468590	C	T	ENST00000645548	ENSG00000167702	KIFC2
chr8	144468593	C	T	ENST00000645548	ENSG00000167702	KIFC2
chr8	144468596	G	T	ENST00000645548	ENSG00000167702	KIFC2
chr8	144468602	G	T	ENST00000645548	ENSG00000167702	KIFC2	TRUE	TRUE
chr8	144468605	C	T	ENST00000645548	ENSG00000167702	KIFC2	TRUE	TRUE
chr8	144468613	C	A	ENST00000645548	ENSG00000167702	KIFC2	TRUE	TRUE
chr8	144468620	G	T	ENST00000645548	ENSG00000167702	KIFC2	TRUE	TRUE
chr8	144468626	C	T	ENST00000645548	ENSG00000167702	KIFC2	TRUE	TRUE
chr8	144468629	C	T	ENST00000645548	ENSG00000167702	KIFC2	TRUE	TRUE
chr8	144468641	C	T	ENST00000645548	ENSG00000167702	KIFC2	TRUE	TRUE
chr8	144468650	G	T	ENST00000645548	ENSG00000167702	KIFC2	TRUE	TRUE
chr8	144468651	G	A	ENST00000645548	ENSG00000167702	KIFC2	TRUE	FALSE
chr8	144468651	G	C	ENST00000645548	ENSG00000167702	KIFC2	TRUE	FALSE
chr8	144468651	G	T	ENST00000645548	ENSG00000167702	KIFC2	TRUE	FALSE
chr8	144468652	T	A	ENST00000645548	ENSG00000167702	KIFC2	TRUE	FALSE
chr8	144468652	T	C	ENST00000645548	ENSG00000167702	KIFC2	TRUE	FALSE
chr8	144468652	T	G	ENST00000645548	ENSG00000167702	KIFC2	TRUE	FALSE
chr8	144468723	A	C	ENST00000645548	ENSG00000167702	KIFC2	FALSE	FALSE
chr8	144468723	A	G	ENST00000645548	ENSG00000167702	KIFC2	FALSE	FALSE
chr8	144468723	A	T	ENST00000645548	ENSG00000167702	KIFC2	FALSE	FALSE
chr8	144468724	G	A	ENST00000645548	ENSG00000167702	KIFC2	FALSE	FALSE
chr8	144468724	G	C	ENST00000645548	ENSG00000167702	KIFC2	FALSE	FALSE
chr8	144468724	G	T	ENST00000645548	ENSG00000167702	KIFC2	FALSE	FALSE
chr8	144468754	C	T	ENST00000645548	ENSG00000167702	KIFC2	TRUE	TRUE
chr8	144468762	C	A	ENST00000645548	ENSG00000167702	KIFC2	TRUE	TRUE
chr8	144468772	C	T	ENST00000645548	ENSG00000167702	KIFC2	TRUE	TRUE
chr8	144468779	T	A	ENST00000645548	ENSG00000167702	KIFC2	TRUE	TRUE
chr8	144468796	C	T	ENST00000645548	ENSG00000167702	KIFC2	TRUE	TRUE
chr8	144468804	T	A	ENST00000645548	ENSG00000167702	KIFC2	TRUE	TRUE
chr8	144468805	C	T	ENST00000645548	ENSG00000167702	KIFC2	TRUE	TRUE
chr8	144468812	C	A	ENST00000645548	ENSG00000167702	KIFC2	TRUE	TRUE
chr8	144468820	G	T	ENST00000645548	ENSG00000167702	KIFC2	TRUE	TRUE
chr8	144468832	C	T	ENST00000645548	ENSG00000167702	KIFC2	TRUE	TRUE
chr8	144468835	G	A	ENST00000645548	ENSG00000167702	KIFC2	FALSE	FALSE
chr8	144468835	G	C	ENST00000645548	ENSG00000167702	KIFC2	FALSE	FALSE
chr8	144468835	G	T	ENST00000645548	ENSG00000167702	KIFC2	FALSE	FALSE
chr8	144468836	T	A	ENST00000645548	ENSG00000167702	KIFC2	FALSE	FALSE
chr8	144468836	T	C	ENST00000645548	ENSG00000167702	KIFC2	FALSE	FALSE
chr8	144468836	T	G	ENST00000645548	ENSG00000167702	KIFC2	FALSE	FALSE
chr8	144469269	A	C	ENST00000645548	ENSG00000167702	KIFC2	TRUE	FALSE
chr8	144469269	A	G	ENST00000645548	ENSG00000167702	KIFC2	TRUE	FALSE
chr8	144469269	A	T	ENST00000645548	ENSG00000167702	KIFC2	TRUE	FALSE
chr8	144469270	G	A	ENST00000645548	ENSG00000167702	KIFC2	TRUE	FALSE
chr8	144469270	G	C	ENST00000645548	ENSG00000167702	KIFC2	TRUE	FALSE
chr8	144469270	G	T	ENST00000645548	ENSG00000167702	KIFC2	TRUE	FALSE
chr8	144469278	G	A	ENST00000645548	ENSG00000167702	KIFC2	TRUE	TRUE
chr8	144469279	G	A	ENST00000645548	ENSG00000167702	KIFC2	TRUE	TRUE
chr8	144469284	T	A	ENST00000645548	ENSG00000167702	KIFC2	TRUE	TRUE
chr8	144469296	C	A	ENST00000645548	ENSG00000167702	KIFC2	TRUE	TRUE
chr8	144469296	C	G	ENST00000645548	ENSG00000167702	KIFC2	TRUE	TRUE
chr8	144469301	G	T	ENST00000645548	ENSG00000167702	KIFC2	TRUE	TRUE
chr8	144469316	C	T	ENST00000645548	ENSG00000167702	KIFC2	TRUE	TRUE
chr8	144469325	G	T	ENST00000645548	ENSG00000167702	KIFC2	TRUE	TRUE
chr8	144469331	C	T	ENST00000645548	ENSG00000167702	KIFC2	TRUE	TRUE
chr8	144469334	C	T	ENST00000645548	ENSG00000167702	KIFC2	TRUE	TRUE
chr8	144469349	G	T	ENST00000645548	ENSG00000167702	KIFC2	TRUE	TRUE
chr8	144469354	C	A	ENST00000645548	ENSG00000167702	KIFC2	TRUE	TRUE
chr8	144469370	G	T	ENST00000645548	ENSG00000167702	KIFC2	TRUE	TRUE
chr8	144469376	A	T	ENST00000645548	ENSG00000167702	KIFC2	TRUE	TRUE
chr8	144469379	G	T	ENST00000645548	ENSG00000167702	KIFC2	TRUE	TRUE
chr8	144469380	G	A	ENST00000645548	ENSG00000167702	KIFC2	TRUE	FALSE
chr8	144469380	G	C	ENST00000645548	ENSG00000167702	KIFC2	TRUE	FALSE
chr8	144469380	G	T	ENST00000645548	ENSG00000167702	KIFC2	TRUE	FALSE
chr8	144469381	T	A	ENST00000645548	ENSG00000167702	KIFC2	TRUE	FALSE
chr8	144469381	T	C	ENST00000645548	ENSG00000167702	KIFC2	TRUE	FALSE
chr8	144469381	T	G	ENST00000645548	ENSG00000167702	KIFC2	TRUE	FALSE
chr8	144469488	A	C	ENST00000645548	ENSG00000167702	KIFC2	TRUE	FALSE
chr8	144469488	A	G	ENST00000645548	ENSG00000167702	KIFC2	TRUE	FALSE
chr8	144469488	A	T	ENST00000645548	ENSG00000167702	KIFC2	TRUE	FALSE
chr8	144469489	G	A	ENST00000645548	ENSG00000167702	KIFC2	TRUE	FALSE
chr8	144469489	G	C	ENST00000645548	ENSG00000167702	KIFC2	TRUE	FALSE
chr8	144469489	G	T	ENST00000645548	ENSG00000167702	KIFC2	TRUE	FALSE
chr8	144469509	T	A	ENST00000645548	ENSG00000167702	KIFC2	TRUE	TRUE
chr8	144469549	G	T	ENST00000645548	ENSG00000167702	KIFC2	TRUE	TRUE
chr8	144469581	C	A	ENST00000645548	ENSG00000167702	KIFC2	TRUE	TRUE
chr8	144469584	C	A	ENST00000645548	ENSG00000167702	KIFC2	TRUE	TRUE
chr8	144469584	C	G	ENST00000645548	ENSG00000167702	KIFC2	TRUE	TRUE
chr8	144469600	C	T	ENST00000645548	ENSG00000167702	KIFC2	TRUE	TRUE
chr8	144469616	G	A	ENST00000645548	ENSG00000167702	KIFC2	TRUE	TRUE
chr8	144469617	G	A	ENST00000645548	ENSG00000167702	KIFC2	TRUE	TRUE
chr8	144469639	C	T	ENST00000645548	ENSG00000167702	KIFC2	TRUE	TRUE
chr8	144469642	G	T	ENST00000645548	ENSG00000167702	KIFC2	TRUE	TRUE
chr8	144469645	G	T	ENST00000645548	ENSG00000167702	KIFC2	TRUE	TRUE
chr8	144469648	G	A	ENST00000645548	ENSG00000167702	KIFC2	TRUE	FALSE
chr8	144469648	G	C	ENST00000645548	ENSG00000167702	KIFC2	TRUE	FALSE
chr8	144469648	G	T	ENST00000645548	ENSG00000167702	KIFC2	TRUE	FALSE
chr8	144469649	T	A	ENST00000645548	ENSG00000167702	KIFC2	TRUE	FALSE
chr8	144469649	T	C	ENST00000645548	ENSG00000167702	KIFC2	TRUE	FALSE
chr8	144469649	T	G	ENST00000645548	ENSG00000167702	KIFC2	TRUE	FALSE
chr8	144471940	A	C	ENST00000645548	ENSG00000167702	KIFC2	TRUE	FALSE
chr8	144471940	A	G	ENST00000645548	ENSG00000167702	KIFC2	TRUE	FALSE
chr8	144471940	A	T	ENST00000645548	ENSG00000167702	KIFC2	TRUE	FALSE
chr8	144471941	G	A	ENST00000645548	ENSG00000167702	KIFC2	TRUE	FALSE
chr8	144471941	G	C	ENST00000645548	ENSG00000167702	KIFC2	TRUE	FALSE
chr8	144471941	G	T	ENST00000645548	ENSG00000167702	KIFC2	TRUE	FALSE
chr8	144471948	A	T	ENST00000645548	ENSG00000167702	KIFC2	TRUE	TRUE
chr8	144471951	G	T	ENST00000645548	ENSG00000167702	KIFC2	TRUE	TRUE
chr8	144471957	G	T	ENST00000645548	ENSG00000167702	KIFC2	TRUE	TRUE
chr8	144471977	C	A	ENST00000645548	ENSG00000167702	KIFC2	TRUE	TRUE
chr8	144471981	C	T	ENST00000645548	ENSG00000167702	KIFC2	TRUE	TRUE
chr8	144471989	C	A	ENST00000645548	ENSG00000167702	KIFC2	TRUE	TRUE
chr8	144471989	C	G	ENST00000645548	ENSG00000167702	KIFC2	TRUE	TRUE
chr8	144471998	C	A	ENST00000645548	ENSG00000167702	KIFC2	TRUE	TRUE
chr8	144472010	T	A	ENST00000645548	ENSG00000167702	KIFC2	TRUE	TRUE
chr8	144472010	T	G	ENST00000645548	ENSG00000167702	KIFC2	TRUE	TRUE
chr8	144472014	C	T	ENST00000645548	ENSG00000167702	KIFC2	TRUE	TRUE
chr8	144472029	A	T	ENST00000645548	ENSG00000167702	KIFC2	TRUE	TRUE
chr8	144472037	C	A	ENST00000645548	ENSG00000167702	KIFC2	TRUE	TRUE
chr8	144472037	C	G	ENST00000645548	ENSG00000167702	KIFC2	TRUE	TRUE
chr8	144472044	G	T	ENST00000645548	ENSG00000167702	KIFC2	TRUE	TRUE
chr8	144472047	G	A	ENST00000645548	ENSG00000167702	KIFC2	TRUE	FALSE
chr8	144472047	G	C	ENST00000645548	ENSG00000167702	KIFC2	TRUE	FALSE
chr8	144472047	G	T	ENST00000645548	ENSG00000167702	KIFC2	TRUE	FALSE
chr8	144472048	T	A	ENST00000645548	ENSG00000167702	KIFC2	TRUE	FALSE
chr8	144472048	T	C	ENST00000645548	ENSG00000167702	KIFC2	TRUE	FALSE
chr8	144472048	T	G	ENST00000645548	ENSG00000167702	KIFC2	TRUE	FALSE
chr8	144472136	A	C	ENST00000645548	ENSG00000167702	KIFC2	FALSE	FALSE
chr8	144472136	A	G	ENST00000645548	ENSG00000167702	KIFC2	FALSE	FALSE
chr8	144472136	A	T	ENST00000645548	ENSG00000167702	KIFC2	FALSE	FALSE
chr8	144472137	G	A	ENST00000645548	ENSG00000167702	KIFC2	FALSE	FALSE
chr8	144472137	G	C	ENST00000645548	ENSG00000167702	KIFC2	FALSE	FALSE
chr8	144472137	G	T	ENST00000645548	ENSG00000167702	KIFC2	FALSE	FALSE
chr8	144472147	G	T	ENST00000645548	ENSG00000167702	KIFC2	TRUE	TRUE
chr8	144472177	C	T	ENST00000645548	ENSG00000167702	KIFC2	TRUE	TRUE
chr8	144472181	C	A	ENST00000645548	ENSG00000167702	KIFC2	TRUE	TRUE
chr8	144472192	G	T	ENST00000645548	ENSG00000167702	KIFC2	TRUE	TRUE
chr8	144472210	C	T	ENST00000645548	ENSG00000167702	KIFC2	TRUE	TRUE
chr8	144472237	G	T	ENST00000645548	ENSG00000167702	KIFC2	TRUE	TRUE
chr8	144472245	C	A	ENST00000645548	ENSG00000167702	KIFC2	TRUE	TRUE
chr8	144472245	C	G	ENST00000645548	ENSG00000167702	KIFC2	TRUE	TRUE
chr8	144472249	G	T	ENST00000645548	ENSG00000167702	KIFC2	TRUE	TRUE
chr8	144472260	G	A	ENST00000645548	ENSG00000167702	KIFC2	TRUE	FALSE
chr8	144472260	G	C	ENST00000645548	ENSG00000167702	KIFC2	TRUE	FALSE
chr8	144472260	G	T	ENST00000645548	ENSG00000167702	KIFC2	TRUE	FALSE
chr8	144472261	T	A	ENST00000645548	ENSG00000167702	KIFC2	TRUE	FALSE
chr8	144472261	T	C	ENST00000645548	ENSG00000167702	KIFC2	TRUE	FALSE
chr8	144472261	T	G	ENST00000645548	ENSG00000167702	KIFC2	TRUE	FALSE
chr8	144472359	A	C	ENST00000645548	ENSG00000167702	KIFC2	TRUE	FALSE
chr8	144472359	A	G	ENST00000645548	ENSG00000167702	KIFC2	TRUE	FALSE
chr8	144472359	A	T	ENST00000645548	ENSG00000167702	KIFC2	TRUE	FALSE
chr8	144472360	G	A	ENST00000645548	ENSG00000167702	KIFC2	TRUE	FALSE
chr8	144472360	G	C	ENST00000645548	ENSG00000167702	KIFC2	TRUE	FALSE
chr8	144472360	G	T	ENST00000645548	ENSG00000167702	KIFC2	TRUE	FALSE
chr8	144472386	G	T	ENST00000645548	ENSG00000167702	KIFC2	TRUE	TRUE
chr8	144472404	C	T	ENST00000645548	ENSG00000167702	KIFC2	TRUE	TRUE
chr8	144472413	G	T	ENST00000645548	ENSG00000167702	KIFC2	TRUE	TRUE
chr8	144472419	C	T	ENST00000645548	ENSG00000167702	KIFC2	TRUE	TRUE
chr8	144472431	C	T	ENST00000645548	ENSG00000167702	KIFC2	TRUE	TRUE
chr8	144472453	G	A	ENST00000645548	ENSG00000167702	KIFC2	TRUE	TRUE
chr8	144472454	G	A	ENST00000645548	ENSG00000167702	KIFC2	TRUE	TRUE
chr8	144472470	G	T	ENST00000645548	ENSG00000167702	KIFC2	TRUE	TRUE
chr8	144472477	T	A	ENST00000645548	ENSG00000167702	KIFC2	TRUE	TRUE
chr8	144472482	C	T	ENST00000645548	ENSG00000167702	KIFC2	TRUE	TRUE
chr8	144472485	G	A	ENST00000645548	ENSG00000167702	KIFC2	TRUE	FALSE
chr8	144472485	G	C	ENST00000645548	ENSG00000167702	KIFC2	TRUE	FALSE
chr8	144472485	G	T	ENST00000645548	ENSG00000167702	KIFC2	TRUE	FALSE
chr8	144472486	T	A	ENST00000645548	ENSG00000167702	KIFC2	TRUE	FALSE
chr8	144472486	T	C	ENST00000645548	ENSG00000167702	KIFC2	TRUE	FALSE
chr8	144472486	T	G	ENST00000645548	ENSG00000167702	KIFC2	TRUE	FALSE
chr8	144472575	A	C	ENST00000645548	ENSG00000167702	KIFC2	TRUE	FALSE
chr8	144472575	A	G	ENST00000645548	ENSG00000167702	KIFC2	TRUE	FALSE
chr8	144472575	A	T	ENST00000645548	ENSG00000167702	KIFC2	TRUE	FALSE
chr8	144472576	G	A	ENST00000645548	ENSG00000167702	KIFC2	TRUE	FALSE
chr8	144472576	G	C	ENST00000645548	ENSG00000167702	KIFC2	TRUE	FALSE
chr8	144472576	G	T	ENST00000645548	ENSG00000167702	KIFC2	TRUE	FALSE
chr8	144472583	A	T	ENST00000645548	ENSG00000167702	KIFC2	TRUE	TRUE
chr8	144472628	C	T	ENST00000645548	ENSG00000167702	KIFC2	TRUE	TRUE
chr8	144472644	C	A	ENST00000645548	ENSG00000167702	KIFC2	TRUE	TRUE
chr8	144472707	G	A	ENST00000645548	ENSG00000167702	KIFC2	TRUE	FALSE
chr8	144472707	G	C	ENST00000645548	ENSG00000167702	KIFC2	TRUE	FALSE
chr8	144472707	G	T	ENST00000645548	ENSG00000167702	KIFC2	TRUE	FALSE
chr8	144472708	T	A	ENST00000645548	ENSG00000167702	KIFC2	TRUE	FALSE
chr8	144472708	T	C	ENST00000645548	ENSG00000167702	KIFC2	FALSE	FALSE
chr8	144472708	T	G	ENST00000645548	ENSG00000167702	KIFC2	TRUE	FALSE
chr8	144472793	A	C	ENST00000645548	ENSG00000167702	KIFC2	FALSE	FALSE
chr8	144472793	A	G	ENST00000645548	ENSG00000167702	KIFC2	FALSE	FALSE
chr8	144472793	A	T	ENST00000645548	ENSG00000167702	KIFC2	FALSE	FALSE
chr8	144472794	G	A	ENST00000645548	ENSG00000167702	KIFC2	FALSE	FALSE
chr8	144472794	G	C	ENST00000645548	ENSG00000167702	KIFC2	FALSE	FALSE
chr8	144472794	G	T	ENST00000645548	ENSG00000167702	KIFC2	FALSE	FALSE
chr8	144472821	G	T	ENST00000645548	ENSG00000167702	KIFC2	TRUE	TRUE
chr8	144472827	G	T	ENST00000645548	ENSG00000167702	KIFC2	TRUE	TRUE
chr8	144472839	A	T	ENST00000645548	ENSG00000167702	KIFC2	TRUE	TRUE
chr8	144472866	G	T	ENST00000645548	ENSG00000167702	KIFC2	TRUE	TRUE
chr8	144472896	G	T	ENST00000645548	ENSG00000167702	KIFC2	TRUE	TRUE
chr8	144472902	C	T	ENST00000645548	ENSG00000167702	KIFC2	TRUE	TRUE
chr8	144472918	C	A	ENST00000645548	ENSG00000167702	KIFC2	TRUE	TRUE
chr8	144472932	G	T	ENST00000645548	ENSG00000167702	KIFC2	TRUE	TRUE
chr8	144472987	C	A	ENST00000645548	ENSG00000167702	KIFC2
chr8	144472989	C	T	ENST00000645548	ENSG00000167702	KIFC2
chr8	144472998	C	T	ENST00000645548	ENSG00000167702	KIFC2
chr8	144473007	C	T	ENST00000645548	ENSG00000167702	KIFC2
chr8	144473049	C	T	ENST00000645548	ENSG00000167702	KIFC2
chr8	144473052	G	A	ENST00000645548	ENSG00000167702	KIFC2	TRUE	FALSE
chr8	144473052	G	C	ENST00000645548	ENSG00000167702	KIFC2	TRUE	FALSE
chr8	144473052	G	T	ENST00000645548	ENSG00000167702	KIFC2	TRUE	FALSE
chr8	144473053	T	A	ENST00000645548	ENSG00000167702	KIFC2	TRUE	FALSE
chr8	144473053	T	C	ENST00000645548	ENSG00000167702	KIFC2	TRUE	FALSE
chr8	144473053	T	G	ENST00000645548	ENSG00000167702	KIFC2	TRUE	FALSE
chr8	144473130	A	C	ENST00000645548	ENSG00000167702	KIFC2	TRUE	FALSE
chr8	144473130	A	G	ENST00000645548	ENSG00000167702	KIFC2	TRUE	FALSE
chr8	144473130	A	T	ENST00000645548	ENSG00000167702	KIFC2	TRUE	FALSE
chr8	144473131	G	A	ENST00000645548	ENSG00000167702	KIFC2	TRUE	FALSE
chr8	144473131	G	C	ENST00000645548	ENSG00000167702	KIFC2	TRUE	FALSE
chr8	144473131	G	T	ENST00000645548	ENSG00000167702	KIFC2	TRUE	FALSE
chr8	144473147	G	T	ENST00000645548	ENSG00000167702	KIFC2
chr8	144473159	G	T	ENST00000645548	ENSG00000167702	KIFC2
chr8	144473170	C	A	ENST00000645548	ENSG00000167702	KIFC2
chr8	144473177	A	T	ENST00000645548	ENSG00000167702	KIFC2
chr8	144473189	C	T	ENST00000645548	ENSG00000167702	KIFC2
chr8	144473198	C	T	ENST00000645548	ENSG00000167702	KIFC2
chr8	144473204	G	T	ENST00000645548	ENSG00000167702	KIFC2	FALSE	FALSE
chr8	144473296	C	A	ENST00000645548	ENSG00000167702	KIFC2	FALSE	FALSE
chr8	144473329	C	A	ENST00000645548	ENSG00000167702	KIFC2	FALSE	FALSE
chr8	144473349	C	A	ENST00000645548	ENSG00000167702	KIFC2	FALSE	FALSE
chr8	144473355	C	A	ENST00000645548	ENSG00000167702	KIFC2	FALSE	FALSE
chr8	144473372	G	T	ENST00000645548	ENSG00000167702	KIFC2	FALSE	FALSE
chr8	144474247	G	T	ENST00000377317	ENSG00000160973	FOXH1	FALSE	FALSE
chr8	144474250	C	T	ENST00000377317	ENSG00000160973	FOXH1	FALSE	FALSE
chr8	144474251	C	T	ENST00000377317	ENSG00000160973	FOXH1	FALSE	FALSE
chr8	144474262	C	T	ENST00000377317	ENSG00000160973	FOXH1	FALSE	FALSE
chr8	144474263	C	T	ENST00000377317	ENSG00000160973	FOXH1	FALSE	FALSE
chr8	144474304	C	T	ENST00000377317	ENSG00000160973	FOXH1	FALSE	FALSE
chr8	144474305	C	T	ENST00000377317	ENSG00000160973	FOXH1	FALSE	FALSE
chr8	144474313	G	C	ENST00000377317	ENSG00000160973	FOXH1	FALSE	FALSE
chr8	144474313	G	T	ENST00000377317	ENSG00000160973	FOXH1	FALSE	FALSE
chr8	144474324	T	A	ENST00000377317	ENSG00000160973	FOXH1	FALSE	FALSE
chr8	144474342	G	A	ENST00000377317	ENSG00000160973	FOXH1	FALSE	FALSE
chr8	144474361	G	T	ENST00000377317	ENSG00000160973	FOXH1	FALSE	FALSE
chr8	144474384	G	A	ENST00000377317	ENSG00000160973	FOXH1	FALSE	FALSE
chr8	144474390	C	A	ENST00000377317	ENSG00000160973	FOXH1	FALSE	FALSE
chr8	144474403	C	T	ENST00000377317	ENSG00000160973	FOXH1	FALSE	FALSE
chr8	144474404	C	T	ENST00000377317	ENSG00000160973	FOXH1	FALSE	FALSE
chr8	144474406	G	C	ENST00000377317	ENSG00000160973	FOXH1	FALSE	FALSE
chr8	144474406	G	T	ENST00000377317	ENSG00000160973	FOXH1	FALSE	FALSE
chr8	144474422	G	C	ENST00000377317	ENSG00000160973	FOXH1	FALSE	FALSE
chr8	144474422	G	T	ENST00000377317	ENSG00000160973	FOXH1	FALSE	FALSE
chr8	144474427	A	T	ENST00000377317	ENSG00000160973	FOXH1	FALSE	FALSE
chr8	144474432	G	A	ENST00000377317	ENSG00000160973	FOXH1	FALSE	FALSE
chr8	144474436	A	T	ENST00000377317	ENSG00000160973	FOXH1	FALSE	FALSE
chr8	144474458	A	T	ENST00000377317	ENSG00000160973	FOXH1	FALSE	FALSE
chr8	144474481	G	C	ENST00000377317	ENSG00000160973	FOXH1	FALSE	FALSE
chr8	144474481	G	T	ENST00000377317	ENSG00000160973	FOXH1	FALSE	FALSE
chr8	144474491	A	T	ENST00000377317	ENSG00000160973	FOXH1	FALSE	FALSE
chr8	144474493	G	C	ENST00000377317	ENSG00000160973	FOXH1	FALSE	FALSE
chr8	144474493	G	T	ENST00000377317	ENSG00000160973	FOXH1	FALSE	FALSE
chr8	144474510	G	A	ENST00000377317	ENSG00000160973	FOXH1	FALSE	FALSE
chr8	144474514	C	T	ENST00000377317	ENSG00000160973	FOXH1	FALSE	FALSE
chr8	144474515	C	T	ENST00000377317	ENSG00000160973	FOXH1	FALSE	FALSE
chr8	144474534	C	A	ENST00000377317	ENSG00000160973	FOXH1	FALSE	FALSE
chr8	144474549	C	A	ENST00000377317	ENSG00000160973	FOXH1	FALSE	FALSE
chr8	144474570	G	A	ENST00000377317	ENSG00000160973	FOXH1	FALSE	FALSE
chr8	144474575	A	C	ENST00000377317	ENSG00000160973	FOXH1	FALSE	FALSE
chr8	144474575	A	T	ENST00000377317	ENSG00000160973	FOXH1	FALSE	FALSE
chr8	144474586	C	T	ENST00000377317	ENSG00000160973	FOXH1	FALSE	FALSE
chr8	144474587	C	T	ENST00000377317	ENSG00000160973	FOXH1	FALSE	FALSE
chr8	144474600	C	A	ENST00000377317	ENSG00000160973	FOXH1	FALSE	FALSE
chr8	144474614	G	C	ENST00000377317	ENSG00000160973	FOXH1	FALSE	FALSE
chr8	144474614	G	T	ENST00000377317	ENSG00000160973	FOXH1	FALSE	FALSE
chr8	144474630	C	A	ENST00000377317	ENSG00000160973	FOXH1	FALSE	FALSE
chr8	144474636	G	A	ENST00000377317	ENSG00000160973	FOXH1	FALSE	FALSE
chr8	144474645	C	A	ENST00000377317	ENSG00000160973	FOXH1	FALSE	FALSE
chr8	144474651	C	A	ENST00000377317	ENSG00000160973	FOXH1	FALSE	FALSE
chr8	144474657	T	A	ENST00000377317	ENSG00000160973	FOXH1	FALSE	FALSE
chr8	144474676	G	T	ENST00000377317	ENSG00000160973	FOXH1	FALSE	FALSE
chr8	144474685	C	T	ENST00000377317	ENSG00000160973	FOXH1	FALSE	FALSE
chr8	144474686	C	T	ENST00000377317	ENSG00000160973	FOXH1	FALSE	FALSE
chr8	144474699	C	A	ENST00000377317	ENSG00000160973	FOXH1	FALSE	FALSE
chr8	144474732	C	A	ENST00000377317	ENSG00000160973	FOXH1	FALSE	FALSE
chr8	144474735	C	A	ENST00000377317	ENSG00000160973	FOXH1	FALSE	FALSE
chr8	144474774	G	A	ENST00000377317	ENSG00000160973	FOXH1	FALSE	FALSE
chr8	144474790	C	T	ENST00000377317	ENSG00000160973	FOXH1	FALSE	FALSE
chr8	144474791	C	T	ENST00000377317	ENSG00000160973	FOXH1	FALSE	FALSE
chr8	144474804	C	A	ENST00000377317	ENSG00000160973	FOXH1	FALSE	FALSE
chr8	144474816	C	A	ENST00000377317	ENSG00000160973	FOXH1	FALSE	FALSE
chr8	144474828	T	A	ENST00000377317	ENSG00000160973	FOXH1	FALSE	FALSE
chr8	144474843	C	A	ENST00000377317	ENSG00000160973	FOXH1	FALSE	FALSE
chr8	144474874	G	C	ENST00000377317	ENSG00000160973	FOXH1	FALSE	FALSE
chr8	144474874	G	T	ENST00000377317	ENSG00000160973	FOXH1	FALSE	FALSE
chr8	144474895	G	C	ENST00000377317	ENSG00000160973	FOXH1	FALSE	FALSE
chr8	144474895	G	T	ENST00000377317	ENSG00000160973	FOXH1	FALSE	FALSE
chr8	144474912	T	A	ENST00000377317	ENSG00000160973	FOXH1	FALSE	FALSE
chr8	144474924	C	A	ENST00000377317	ENSG00000160973	FOXH1	FALSE	FALSE
chr8	144474936	C	A	ENST00000377317	ENSG00000160973	FOXH1	FALSE	FALSE
chr8	144474942	G	A	ENST00000377317	ENSG00000160973	FOXH1	FALSE	FALSE
chr8	144474943	C	T	ENST00000377317	ENSG00000160973	FOXH1	FALSE	FALSE
chr8	144474944	C	T	ENST00000377317	ENSG00000160973	FOXH1	FALSE	FALSE
chr8	144474952	G	T	ENST00000377317	ENSG00000160973	FOXH1	FALSE	FALSE
chr8	144474969	G	A	ENST00000377317	ENSG00000160973	FOXH1	FALSE	FALSE
chr8	144474984	C	A	ENST00000377317	ENSG00000160973	FOXH1	FALSE	FALSE
chr8	144475012	C	T	ENST00000377317	ENSG00000160973	FOXH1	FALSE	FALSE
chr8	144475013	C	T	ENST00000377317	ENSG00000160973	FOXH1	FALSE	FALSE
chr8	144475026	T	A	ENST00000377317	ENSG00000160973	FOXH1	FALSE	FALSE
chr8	144475032	G	A	ENST00000377317	ENSG00000160973	FOXH1	FALSE	FALSE
chr8	144475038	T	A	ENST00000377317	ENSG00000160973	FOXH1	FALSE	FALSE
chr8	144475050	T	A	ENST00000377317	ENSG00000160973	FOXH1	FALSE	FALSE
chr8	144475057	C	A	ENST00000377317	ENSG00000160973	FOXH1	TRUE	FALSE
chr8	144475057	C	G	ENST00000377317	ENSG00000160973	FOXH1	TRUE	FALSE
chr8	144475057	C	T	ENST00000377317	ENSG00000160973	FOXH1	TRUE	FALSE
chr8	144475058	T	A	ENST00000377317	ENSG00000160973	FOXH1	TRUE	FALSE
chr8	144475058	T	C	ENST00000377317	ENSG00000160973	FOXH1	TRUE	FALSE
chr8	144475058	T	G	ENST00000377317	ENSG00000160973	FOXH1	TRUE	FALSE
chr8	144475155	A	C	ENST00000377317	ENSG00000160973	FOXH1	TRUE	FALSE
chr8	144475155	A	G	ENST00000377317	ENSG00000160973	FOXH1	TRUE	FALSE
chr8	144475155	A	T	ENST00000377317	ENSG00000160973	FOXH1	TRUE	FALSE
chr8	144475156	C	A	ENST00000377317	ENSG00000160973	FOXH1	TRUE	FALSE
chr8	144475156	C	G	ENST00000377317	ENSG00000160973	FOXH1	TRUE	FALSE
chr8	144475156	C	T	ENST00000377317	ENSG00000160973	FOXH1	TRUE	FALSE
chr8	144475159	T	A	ENST00000377317	ENSG00000160973	FOXH1	FALSE	FALSE
chr8	144475166	G	T	ENST00000377317	ENSG00000160973	FOXH1	FALSE	FALSE
chr8	144475171	G	A	ENST00000377317	ENSG00000160973	FOXH1	FALSE	FALSE
chr8	144475204	T	A	ENST00000377317	ENSG00000160973	FOXH1	FALSE	FALSE
chr8	144475205	C	T	ENST00000377317	ENSG00000160973	FOXH1	FALSE	FALSE
chr8	144475206	C	T	ENST00000377317	ENSG00000160973	FOXH1	FALSE	FALSE
chr8	144475213	C	A	ENST00000377317	ENSG00000160973	FOXH1	TRUE	TRUE
chr8	144475214	G	C	ENST00000377317	ENSG00000160973	FOXH1	TRUE	TRUE
chr8	144475214	G	T	ENST00000377317	ENSG00000160973	FOXH1	TRUE	TRUE
chr8	144475222	C	A	ENST00000377317	ENSG00000160973	FOXH1	TRUE	TRUE
chr8	144475246	G	A	ENST00000377317	ENSG00000160973	FOXH1	TRUE	TRUE
chr8	144475252	G	A	ENST00000377317	ENSG00000160973	FOXH1	TRUE	TRUE
chr8	144475262	C	A	ENST00000377317	ENSG00000160973	FOXH1	FALSE	FALSE
chr8	144475262	C	G	ENST00000377317	ENSG00000160973	FOXH1	FALSE	FALSE
chr8	144475262	C	T	ENST00000377317	ENSG00000160973	FOXH1	FALSE	FALSE
chr8	144475263	T	A	ENST00000377317	ENSG00000160973	FOXH1	FALSE	FALSE
chr8	144475263	T	C	ENST00000377317	ENSG00000160973	FOXH1	FALSE	FALSE
chr8	144475263	T	G	ENST00000377317	ENSG00000160973	FOXH1	FALSE	FALSE
chr8	144475581	A	C	ENST00000377317	ENSG00000160973	FOXH1	TRUE	FALSE
chr8	144475581	A	G	ENST00000377317	ENSG00000160973	FOXH1	TRUE	FALSE
chr8	144475581	A	T	ENST00000377317	ENSG00000160973	FOXH1	TRUE	FALSE
chr8	144475582	C	A	ENST00000377317	ENSG00000160973	FOXH1	TRUE	FALSE
chr8	144475582	C	G	ENST00000377317	ENSG00000160973	FOXH1	TRUE	FALSE
chr8	144475582	C	T	ENST00000377317	ENSG00000160973	FOXH1	TRUE	FALSE
chr8	144475585	G	A	ENST00000377317	ENSG00000160973	FOXH1
chr8	144475594	T	A	ENST00000377317	ENSG00000160973	FOXH1
chr8	144475600	T	A	ENST00000377317	ENSG00000160973	FOXH1
chr8	144475618	G	A	ENST00000377317	ENSG00000160973	FOXH1
chr8	144475626	A	T	ENST00000377317	ENSG00000160973	FOXH1
chr8	144475641	A	T	ENST00000377317	ENSG00000160973	FOXH1
chr8	144475643	G	C	ENST00000377317	ENSG00000160973	FOXH1
chr8	144475643	G	T	ENST00000377317	ENSG00000160973	FOXH1
chr8	144475649	G	C	ENST00000377317	ENSG00000160973	FOXH1
chr8	144475649	G	T	ENST00000377317	ENSG00000160973	FOXH1
chr8	144475660	T	A	ENST00000377317	ENSG00000160973	FOXH1
chr8	144475669	G	A	ENST00000377317	ENSG00000160973	FOXH1
chr8	144475673	G	C	ENST00000377317	ENSG00000160973	FOXH1
chr8	144475673	G	T	ENST00000377317	ENSG00000160973	FOXH1
chr8	144475681	T	A	ENST00000377317	ENSG00000160973	FOXH1
chr8	144475684	T	A	ENST00000377317	ENSG00000160973	FOXH1
chr8	144475693	T	A	ENST00000377317	ENSG00000160973	FOXH1		FALSE
chr8	144475702	G	A	ENST00000377317	ENSG00000160973	FOXH1		FALSE
chr8	144475710	G	T	ENST00000377317	ENSG00000160973	FOXH1	FALSE	FALSE
chr8	144475714	C	A	ENST00000377317	ENSG00000160973	FOXH1	FALSE	FALSE
chr8	144475720	C	A	ENST00000377317	ENSG00000160973	FOXH1	FALSE	FALSE
chr8	144475745	G	T	ENST00000377317	ENSG00000160973	FOXH1	FALSE	FALSE
chr8	144478128	G	A	ENST00000435887	ENSG00000160972	PPP1R16A	TRUE	FALSE
chr8	144478128	G	C	ENST00000435887	ENSG00000160972	PPP1R16A	TRUE	FALSE
chr8	144478128	G	T	ENST00000435887	ENSG00000160972	PPP1R16A	TRUE	FALSE
chr8	144478129	T	A	ENST00000435887	ENSG00000160972	PPP1R16A	TRUE	FALSE
chr8	144478129	T	C	ENST00000435887	ENSG00000160972	PPP1R16A	TRUE	FALSE
chr8	144478129	T	G	ENST00000435887	ENSG00000160972	PPP1R16A	TRUE	FALSE
chr8	144490032	A	C	ENST00000435887	ENSG00000160972	PPP1R16A	TRUE	FALSE
chr8	144490032	A	G	ENST00000435887	ENSG00000160972	PPP1R16A	TRUE	FALSE
chr8	144490032	A	T	ENST00000435887	ENSG00000160972	PPP1R16A	TRUE	FALSE
chr8	144490033	G	A	ENST00000435887	ENSG00000160972	PPP1R16A	TRUE	FALSE
chr8	144490033	G	C	ENST00000435887	ENSG00000160972	PPP1R16A	TRUE	FALSE
chr8	144490033	G	T	ENST00000435887	ENSG00000160972	PPP1R16A	TRUE	FALSE
chr8	144490213	G	A	ENST00000435887	ENSG00000160972	PPP1R16A	TRUE	FALSE
chr8	144490213	G	C	ENST00000435887	ENSG00000160972	PPP1R16A	TRUE	FALSE
chr8	144490213	G	T	ENST00000435887	ENSG00000160972	PPP1R16A	TRUE	FALSE
chr8	144490214	T	A	ENST00000435887	ENSG00000160972	PPP1R16A	TRUE	FALSE
chr8	144490214	T	C	ENST00000435887	ENSG00000160972	PPP1R16A	TRUE	FALSE
chr8	144490214	T	G	ENST00000435887	ENSG00000160972	PPP1R16A	TRUE	FALSE
chr8	144496459	A	C	ENST00000435887	ENSG00000160972	PPP1R16A	TRUE	FALSE
chr8	144496459	A	G	ENST00000435887	ENSG00000160972	PPP1R16A	TRUE	FALSE
chr8	144496459	A	T	ENST00000435887	ENSG00000160972	PPP1R16A	TRUE	FALSE
chr8	144496460	G	A	ENST00000435887	ENSG00000160972	PPP1R16A	TRUE	FALSE
chr8	144496460	G	C	ENST00000435887	ENSG00000160972	PPP1R16A	TRUE	FALSE
chr8	144496460	G	T	ENST00000435887	ENSG00000160972	PPP1R16A	TRUE	FALSE
chr8	144497201	G	T	ENST00000435887	ENSG00000160972	PPP1R16A	FALSE	FALSE
chr8	144497210	G	T	ENST00000435887	ENSG00000160972	PPP1R16A	FALSE	FALSE
chr8	144497222	G	T	ENST00000435887	ENSG00000160972	PPP1R16A	FALSE	FALSE
chr8	144497252	C	T	ENST00000435887	ENSG00000160972	PPP1R16A	TRUE	FALSE
chr8	144497255	G	T	ENST00000435887	ENSG00000160972	PPP1R16A	TRUE	FALSE
chr8	144497264	A	T	ENST00000435887	ENSG00000160972	PPP1R16A	TRUE	FALSE
chr8	144497273	C	T	ENST00000435887	ENSG00000160972	PPP1R16A	TRUE	TRUE
chr8	144497276	A	T	ENST00000435887	ENSG00000160972	PPP1R16A	TRUE	TRUE
chr8	144497288	C	T	ENST00000435887	ENSG00000160972	PPP1R16A	TRUE	TRUE
chr8	144497291	C	T	ENST00000435887	ENSG00000160972	PPP1R16A	TRUE	TRUE
chr8	144497297	A	T	ENST00000435887	ENSG00000160972	PPP1R16A	TRUE	TRUE
chr8	144497304	G	A	ENST00000435887	ENSG00000160972	PPP1R16A	TRUE	TRUE
chr8	144497305	G	A	ENST00000435887	ENSG00000160972	PPP1R16A	TRUE	TRUE
chr8	144497309	C	T	ENST00000435887	ENSG00000160972	PPP1R16A	TRUE	TRUE
chr8	144497315	G	T	ENST00000435887	ENSG00000160972	PPP1R16A	TRUE	TRUE
chr8	144497318	A	T	ENST00000435887	ENSG00000160972	PPP1R16A	TRUE	TRUE
chr8	144497321	G	T	ENST00000435887	ENSG00000160972	PPP1R16A	TRUE	TRUE
chr8	144497327	C	T	ENST00000435887	ENSG00000160972	PPP1R16A	TRUE	TRUE
chr8	144497333	A	T	ENST00000435887	ENSG00000160972	PPP1R16A	TRUE	TRUE
chr8	144497336	A	T	ENST00000435887	ENSG00000160972	PPP1R16A	TRUE	TRUE
chr8	144497348	G	T	ENST00000435887	ENSG00000160972	PPP1R16A	TRUE	TRUE
chr8	144497360	A	T	ENST00000435887	ENSG00000160972	PPP1R16A	TRUE	TRUE
chr8	144497363	G	T	ENST00000435887	ENSG00000160972	PPP1R16A	TRUE	TRUE
chr8	144497375	C	T	ENST00000435887	ENSG00000160972	PPP1R16A	TRUE	TRUE
chr8	144497387	A	T	ENST00000435887	ENSG00000160972	PPP1R16A	TRUE	TRUE
chr8	144497390	C	T	ENST00000435887	ENSG00000160972	PPP1R16A	TRUE	TRUE
chr8	144497423	G	T	ENST00000435887	ENSG00000160972	PPP1R16A	TRUE	TRUE
chr8	144497435	C	T	ENST00000435887	ENSG00000160972	PPP1R16A	TRUE	TRUE
chr8	144497447	G	T	ENST00000435887	ENSG00000160972	PPP1R16A	TRUE	TRUE
chr8	144497450	G	T	ENST00000435887	ENSG00000160972	PPP1R16A	TRUE	TRUE
chr8	144497454	G	A	ENST00000435887	ENSG00000160972	PPP1R16A	TRUE	FALSE
chr8	144497454	G	C	ENST00000435887	ENSG00000160972	PPP1R16A	TRUE	FALSE
chr8	144497454	G	T	ENST00000435887	ENSG00000160972	PPP1R16A	TRUE	FALSE
chr8	144497455	T	A	ENST00000435887	ENSG00000160972	PPP1R16A	TRUE	FALSE
chr8	144497455	T	C	ENST00000435887	ENSG00000160972	PPP1R16A	FALSE	FALSE
chr8	144497455	T	G	ENST00000435887	ENSG00000160972	PPP1R16A	TRUE	FALSE
chr8	144498768	A	C	ENST00000435887	ENSG00000160972	PPP1R16A	TRUE	FALSE
chr8	144498768	A	G	ENST00000435887	ENSG00000160972	PPP1R16A	TRUE	FALSE
chr8	144498768	A	T	ENST00000435887	ENSG00000160972	PPP1R16A	TRUE	FALSE
chr8	144498769	G	A	ENST00000435887	ENSG00000160972	PPP1R16A	TRUE	FALSE
chr8	144498769	G	C	ENST00000435887	ENSG00000160972	PPP1R16A	TRUE	FALSE
chr8	144498769	G	T	ENST00000435887	ENSG00000160972	PPP1R16A	TRUE	FALSE
chr8	144498775	C	T	ENST00000435887	ENSG00000160972	PPP1R16A	TRUE	TRUE
chr8	144498806	T	A	ENST00000435887	ENSG00000160972	PPP1R16A	TRUE	TRUE
chr8	144498814	G	T	ENST00000435887	ENSG00000160972	PPP1R16A	TRUE	TRUE
chr8	144498838	C	T	ENST00000435887	ENSG00000160972	PPP1R16A	TRUE	TRUE
chr8	144498841	G	A	ENST00000435887	ENSG00000160972	PPP1R16A	TRUE	FALSE
chr8	144498841	G	C	ENST00000435887	ENSG00000160972	PPP1R16A	TRUE	FALSE
chr8	144498841	G	T	ENST00000435887	ENSG00000160972	PPP1R16A	TRUE	FALSE
chr8	144498842	T	A	ENST00000435887	ENSG00000160972	PPP1R16A	TRUE	FALSE
chr8	144498842	T	C	ENST00000435887	ENSG00000160972	PPP1R16A	TRUE	FALSE
chr8	144498842	T	G	ENST00000435887	ENSG00000160972	PPP1R16A	TRUE	FALSE
chr8	144498914	A	C	ENST00000435887	ENSG00000160972	PPP1R16A	TRUE	FALSE
chr8	144498914	A	G	ENST00000435887	ENSG00000160972	PPP1R16A	TRUE	FALSE
chr8	144498914	A	T	ENST00000435887	ENSG00000160972	PPP1R16A	TRUE	FALSE
chr8	144498915	G	A	ENST00000435887	ENSG00000160972	PPP1R16A	TRUE	FALSE
chr8	144498915	G	C	ENST00000435887	ENSG00000160972	PPP1R16A	TRUE	FALSE
chr8	144498915	G	T	ENST00000435887	ENSG00000160972	PPP1R16A	TRUE	FALSE
chr8	144498918	C	A	ENST00000435887	ENSG00000160972	PPP1R16A	TRUE	TRUE
chr8	144498921	C	A	ENST00000435887	ENSG00000160972	PPP1R16A	TRUE	TRUE
chr8	144498934	C	T	ENST00000435887	ENSG00000160972	PPP1R16A	TRUE	TRUE
chr8	144498937	G	T	ENST00000435887	ENSG00000160972	PPP1R16A	TRUE	TRUE
chr8	144498946	C	T	ENST00000435887	ENSG00000160972	PPP1R16A	TRUE	TRUE
chr8	144498949	C	T	ENST00000435887	ENSG00000160972	PPP1R16A	TRUE	TRUE
chr8	144498958	G	T	ENST00000435887	ENSG00000160972	PPP1R16A	TRUE	TRUE
chr8	144498984	T	A	ENST00000435887	ENSG00000160972	PPP1R16A	TRUE	TRUE
chr8	144498991	G	T	ENST00000435887	ENSG00000160972	PPP1R16A	TRUE	TRUE
chr8	144498996	C	A	ENST00000435887	ENSG00000160972	PPP1R16A	TRUE	TRUE
chr8	144498998	G	A	ENST00000435887	ENSG00000160972	PPP1R16A	TRUE	TRUE
chr8	144498999	G	A	ENST00000435887	ENSG00000160972	PPP1R16A	TRUE	TRUE
chr8	144499026	C	A	ENST00000435887	ENSG00000160972	PPP1R16A	TRUE	TRUE
chr8	144499045	G	T	ENST00000435887	ENSG00000160972	PPP1R16A	TRUE	TRUE
chr8	144499062	G	A	ENST00000435887	ENSG00000160972	PPP1R16A	TRUE	FALSE
chr8	144499062	G	C	ENST00000435887	ENSG00000160972	PPP1R16A	TRUE	FALSE
chr8	144499062	G	T	ENST00000435887	ENSG00000160972	PPP1R16A	TRUE	FALSE
chr8	144499063	T	A	ENST00000435887	ENSG00000160972	PPP1R16A	TRUE	FALSE
chr8	144499063	T	C	ENST00000435887	ENSG00000160972	PPP1R16A	TRUE	FALSE
chr8	144499063	T	G	ENST00000435887	ENSG00000160972	PPP1R16A	TRUE	FALSE
chr8	144500094	A	C	ENST00000435887	ENSG00000160972	PPP1R16A	TRUE	FALSE
chr8	144500094	A	G	ENST00000435887	ENSG00000160972	PPP1R16A	TRUE	FALSE
chr8	144500094	A	T	ENST00000435887	ENSG00000160972	PPP1R16A	TRUE	FALSE
chr8	144500095	G	A	ENST00000435887	ENSG00000160972	PPP1R16A	TRUE	FALSE
chr8	144500095	G	C	ENST00000435887	ENSG00000160972	PPP1R16A	TRUE	FALSE
chr8	144500095	G	T	ENST00000435887	ENSG00000160972	PPP1R16A	TRUE	FALSE
chr8	144500141	T	A	ENST00000435887	ENSG00000160972	PPP1R16A	TRUE	TRUE
chr8	144500141	T	G	ENST00000435887	ENSG00000160972	PPP1R16A	TRUE	TRUE
chr8	144500150	T	A	ENST00000435887	ENSG00000160972	PPP1R16A	TRUE	TRUE
chr8	144500157	G	T	ENST00000435887	ENSG00000160972	PPP1R16A	TRUE	TRUE
chr8	144500160	C	T	ENST00000435887	ENSG00000160972	PPP1R16A	TRUE	TRUE
chr8	144500174	C	A	ENST00000435887	ENSG00000160972	PPP1R16A	TRUE	TRUE
chr8	144500178	G	T	ENST00000435887	ENSG00000160972	PPP1R16A	TRUE	TRUE
chr8	144500200	G	A	ENST00000435887	ENSG00000160972	PPP1R16A	TRUE	FALSE
chr8	144500200	G	C	ENST00000435887	ENSG00000160972	PPP1R16A	TRUE	FALSE
chr8	144500200	G	T	ENST00000435887	ENSG00000160972	PPP1R16A	TRUE	FALSE
chr8	144500201	T	A	ENST00000435887	ENSG00000160972	PPP1R16A	TRUE	FALSE
chr8	144500201	T	C	ENST00000435887	ENSG00000160972	PPP1R16A	TRUE	FALSE
chr8	144500201	T	G	ENST00000435887	ENSG00000160972	PPP1R16A	TRUE	FALSE
chr8	144500265	A	C	ENST00000435887	ENSG00000160972	PPP1R16A	FALSE	FALSE
chr8	144500265	A	G	ENST00000435887	ENSG00000160972	PPP1R16A	FALSE	FALSE
chr8	144500265	A	T	ENST00000435887	ENSG00000160972	PPP1R16A	FALSE	FALSE
chr8	144500266	G	A	ENST00000435887	ENSG00000160972	PPP1R16A	FALSE	FALSE
chr8	144500266	G	C	ENST00000435887	ENSG00000160972	PPP1R16A	FALSE	FALSE
chr8	144500266	G	T	ENST00000435887	ENSG00000160972	PPP1R16A	TRUE	FALSE
chr8	144500275	C	T	ENST00000435887	ENSG00000160972	PPP1R16A	TRUE	TRUE
chr8	144500287	G	T	ENST00000435887	ENSG00000160972	PPP1R16A	TRUE	TRUE
chr8	144500308	G	T	ENST00000435887	ENSG00000160972	PPP1R16A	TRUE	TRUE
chr8	144500344	C	T	ENST00000435887	ENSG00000160972	PPP1R16A	TRUE	TRUE
chr8	144500392	G	A	ENST00000435887	ENSG00000160972	PPP1R16A	TRUE	FALSE
chr8	144500392	G	C	ENST00000435887	ENSG00000160972	PPP1R16A	TRUE	FALSE
chr8	144500392	G	T	ENST00000435887	ENSG00000160972	PPP1R16A	TRUE	FALSE
chr8	144500393	T	A	ENST00000435887	ENSG00000160972	PPP1R16A	TRUE	FALSE
chr8	144500393	T	C	ENST00000435887	ENSG00000160972	PPP1R16A	TRUE	FALSE
chr8	144500393	T	G	ENST00000435887	ENSG00000160972	PPP1R16A	TRUE	FALSE
chr8	144500485	A	C	ENST00000435887	ENSG00000160972	PPP1R16A	TRUE	FALSE
chr8	144500485	A	G	ENST00000435887	ENSG00000160972	PPP1R16A	TRUE	FALSE
chr8	144500485	A	T	ENST00000435887	ENSG00000160972	PPP1R16A	TRUE	FALSE
chr8	144500486	G	A	ENST00000435887	ENSG00000160972	PPP1R16A	TRUE	FALSE
chr8	144500486	G	C	ENST00000435887	ENSG00000160972	PPP1R16A	TRUE	FALSE
chr8	144500486	G	T	ENST00000435887	ENSG00000160972	PPP1R16A	TRUE	FALSE
chr8	144500517	G	T	ENST00000435887	ENSG00000160972	PPP1R16A	TRUE	TRUE
chr8	144500538	G	T	ENST00000435887	ENSG00000160972	PPP1R16A	TRUE	TRUE
chr8	144500544	C	T	ENST00000435887	ENSG00000160972	PPP1R16A	TRUE	TRUE
chr8	144500562	A	T	ENST00000435887	ENSG00000160972	PPP1R16A	TRUE	TRUE
chr8	144500568	C	T	ENST00000435887	ENSG00000160972	PPP1R16A	TRUE	TRUE
chr8	144500578	G	A	ENST00000435887	ENSG00000160972	PPP1R16A	TRUE	TRUE
chr8	144500579	G	A	ENST00000435887	ENSG00000160972	PPP1R16A	TRUE	TRUE
chr8	144500580	G	T	ENST00000435887	ENSG00000160972	PPP1R16A	TRUE	TRUE
chr8	144500603	C	A	ENST00000435887	ENSG00000160972	PPP1R16A	TRUE	TRUE
chr8	144500603	C	G	ENST00000435887	ENSG00000160972	PPP1R16A	TRUE	TRUE
chr8	144500605	G	A	ENST00000435887	ENSG00000160972	PPP1R16A	TRUE	TRUE
chr8	144500606	G	A	ENST00000435887	ENSG00000160972	PPP1R16A	TRUE	TRUE
chr8	144500610	C	T	ENST00000435887	ENSG00000160972	PPP1R16A	TRUE	TRUE
chr8	144500613	G	A	ENST00000435887	ENSG00000160972	PPP1R16A	TRUE	FALSE
chr8	144500613	G	C	ENST00000435887	ENSG00000160972	PPP1R16A	TRUE	FALSE
chr8	144500613	G	T	ENST00000435887	ENSG00000160972	PPP1R16A	TRUE	FALSE
chr8	144500614	T	A	ENST00000435887	ENSG00000160972	PPP1R16A	TRUE	FALSE
chr8	144500614	T	C	ENST00000435887	ENSG00000160972	PPP1R16A	FALSE	FALSE
chr8	144500614	T	G	ENST00000435887	ENSG00000160972	PPP1R16A	TRUE	FALSE
chr8	144500684	A	C	ENST00000435887	ENSG00000160972	PPP1R16A	TRUE	FALSE
chr8	144500684	A	G	ENST00000435887	ENSG00000160972	PPP1R16A	TRUE	FALSE
chr8	144500684	A	T	ENST00000435887	ENSG00000160972	PPP1R16A	TRUE	FALSE
chr8	144500685	G	A	ENST00000435887	ENSG00000160972	PPP1R16A	TRUE	FALSE
chr8	144500685	G	C	ENST00000435887	ENSG00000160972	PPP1R16A	TRUE	FALSE
chr8	144500685	G	T	ENST00000435887	ENSG00000160972	PPP1R16A	TRUE	FALSE
chr8	144500698	G	T	ENST00000435887	ENSG00000160972	PPP1R16A	TRUE	TRUE
chr8	144500734	A	T	ENST00000435887	ENSG00000160972	PPP1R16A	TRUE	TRUE
chr8	144500749	G	T	ENST00000435887	ENSG00000160972	PPP1R16A	TRUE	TRUE
chr8	144500762	G	A	ENST00000435887	ENSG00000160972	PPP1R16A	TRUE	FALSE
chr8	144500762	G	C	ENST00000435887	ENSG00000160972	PPP1R16A	TRUE	FALSE
chr8	144500762	G	T	ENST00000435887	ENSG00000160972	PPP1R16A	TRUE	FALSE
chr8	144500763	T	A	ENST00000435887	ENSG00000160972	PPP1R16A	TRUE	FALSE
chr8	144500763	T	C	ENST00000435887	ENSG00000160972	PPP1R16A	TRUE	FALSE
chr8	144500763	T	G	ENST00000435887	ENSG00000160972	PPP1R16A	TRUE	FALSE
chr8	144500840	A	C	ENST00000435887	ENSG00000160972	PPP1R16A	TRUE	FALSE
chr8	144500840	A	G	ENST00000435887	ENSG00000160972	PPP1R16A	TRUE	FALSE
chr8	144500840	A	T	ENST00000435887	ENSG00000160972	PPP1R16A	TRUE	FALSE
chr8	144500841	G	A	ENST00000435887	ENSG00000160972	PPP1R16A	TRUE	FALSE
chr8	144500841	G	C	ENST00000435887	ENSG00000160972	PPP1R16A	TRUE	FALSE
chr8	144500841	G	T	ENST00000435887	ENSG00000160972	PPP1R16A	TRUE	FALSE
chr8	144500849	C	A	ENST00000435887	ENSG00000160972	PPP1R16A	TRUE	TRUE
chr8	144500856	G	T	ENST00000435887	ENSG00000160972	PPP1R16A	TRUE	TRUE
chr8	144500859	G	T	ENST00000435887	ENSG00000160972	PPP1R16A	TRUE	TRUE
chr8	144500871	A	T	ENST00000435887	ENSG00000160972	PPP1R16A	TRUE	TRUE
chr8	144500880	G	T	ENST00000435887	ENSG00000160972	PPP1R16A	TRUE	TRUE
chr8	144500886	A	T	ENST00000435887	ENSG00000160972	PPP1R16A	TRUE	TRUE
chr8	144500892	A	T	ENST00000435887	ENSG00000160972	PPP1R16A	TRUE	TRUE
chr8	144500916	C	T	ENST00000435887	ENSG00000160972	PPP1R16A	TRUE	TRUE
chr8	144500925	C	T	ENST00000435887	ENSG00000160972	PPP1R16A	TRUE	TRUE
chr8	144500935	T	A	ENST00000435887	ENSG00000160972	PPP1R16A	TRUE	TRUE
chr8	144500972	G	A	ENST00000435887	ENSG00000160972	PPP1R16A	TRUE	TRUE
chr8	144500972	G	C	ENST00000435887	ENSG00000160972	PPP1R16A	TRUE	TRUE
chr8	144500972	G	T	ENST00000435887	ENSG00000160972	PPP1R16A	TRUE	TRUE
chr8	144500973	T	A	ENST00000435887	ENSG00000160972	PPP1R16A	TRUE	TRUE
chr8	144500973	T	C	ENST00000435887	ENSG00000160972	PPP1R16A	TRUE	FALSE
chr8	144500973	T	G	ENST00000435887	ENSG00000160972	PPP1R16A	TRUE	FALSE
chr8	144501127	A	C	ENST00000435887	ENSG00000160972	PPP1R16A	TRUE	FALSE
chr8	144501127	A	G	ENST00000435887	ENSG00000160972	PPP1R16A	TRUE	FALSE
chr8	144501127	A	T	ENST00000435887	ENSG00000160972	PPP1R16A	TRUE	FALSE
chr8	144501128	G	A	ENST00000435887	ENSG00000160972	PPP1R16A	TRUE	FALSE
chr8	144501128	G	C	ENST00000435887	ENSG00000160972	PPP1R16A	TRUE	FALSE
chr8	144501128	G	T	ENST00000435887	ENSG00000160972	PPP1R16A	TRUE	FALSE
chr8	144501130	A	T	ENST00000435887	ENSG00000160972	PPP1R16A	TRUE	TRUE
chr8	144501157	C	T	ENST00000435887	ENSG00000160972	PPP1R16A	TRUE	TRUE
chr8	144501174	C	A	ENST00000435887	ENSG00000160972	PPP1R16A	TRUE	TRUE
chr8	144501174	C	G	ENST00000435887	ENSG00000160972	PPP1R16A	TRUE	TRUE
chr8	144501178	A	T	ENST00000435887	ENSG00000160972	PPP1R16A	TRUE	TRUE
chr8	144501181	C	T	ENST00000435887	ENSG00000160972	PPP1R16A	TRUE	TRUE
chr8	144501190	C	T	ENST00000435887	ENSG00000160972	PPP1R16A	TRUE	TRUE
chr8	144501193	G	T	ENST00000435887	ENSG00000160972	PPP1R16A	TRUE	TRUE
chr8	144501206	G	A	ENST00000435887	ENSG00000160972	PPP1R16A	TRUE	TRUE
chr8	144501207	G	A	ENST00000435887	ENSG00000160972	PPP1R16A	TRUE	TRUE
chr8	144501208	C	T	ENST00000435887	ENSG00000160972	PPP1R16A	TRUE	TRUE
chr8	144501211	C	T	ENST00000435887	ENSG00000160972	PPP1R16A	TRUE	TRUE
chr8	144501232	G	T	ENST00000435887	ENSG00000160972	PPP1R16A	TRUE	TRUE
chr8	144501241	G	T	ENST00000435887	ENSG00000160972	PPP1R16A	TRUE	TRUE
chr8	144501259	C	T	ENST00000435887	ENSG00000160972	PPP1R16A	FALSE	FALSE
chr8	144501271	G	T	ENST00000435887	ENSG00000160972	PPP1R16A	FALSE	FALSE
chr8	144501292	G	T	ENST00000435887	ENSG00000160972	PPP1R16A	FALSE	FALSE
chr8	144501295	G	A	ENST00000435887	ENSG00000160972	PPP1R16A	TRUE	TRUE
chr8	144501295	G	C	ENST00000435887	ENSG00000160972	PPP1R16A	TRUE	TRUE
chr8	144501295	G	T	ENST00000435887	ENSG00000160972	PPP1R16A	TRUE	TRUE
chr8	144501296	T	A	ENST00000435887	ENSG00000160972	PPP1R16A	TRUE	TRUE
chr8	144501296	T	C	ENST00000435887	ENSG00000160972	PPP1R16A	TRUE	FALSE
chr8	144501296	T	G	ENST00000435887	ENSG00000160972	PPP1R16A	TRUE	TRUE
chr8	144501518	A	C	ENST00000435887	ENSG00000160972	PPP1R16A	TRUE	FALSE
chr8	144501518	A	G	ENST00000435887	ENSG00000160972	PPP1R16A	TRUE	FALSE
chr8	144501518	A	T	ENST00000435887	ENSG00000160972	PPP1R16A	TRUE	FALSE
chr8	144501519	G	A	ENST00000435887	ENSG00000160972	PPP1R16A	TRUE	FALSE
chr8	144501519	G	C	ENST00000435887	ENSG00000160972	PPP1R16A	TRUE	FALSE
chr8	144501519	G	T	ENST00000435887	ENSG00000160972	PPP1R16A	TRUE	FALSE
chr8	144501520	G	T	ENST00000435887	ENSG00000160972	PPP1R16A	FALSE	FALSE
chr8	144501532	G	T	ENST00000435887	ENSG00000160972	PPP1R16A	FALSE	FALSE
chr8	144501556	C	T	ENST00000435887	ENSG00000160972	PPP1R16A	FALSE	FALSE
chr8	144501588	C	A	ENST00000435887	ENSG00000160972	PPP1R16A	FALSE	FALSE
chr8	144501588	C	G	ENST00000435887	ENSG00000160972	PPP1R16A	FALSE	FALSE
chr8	144501592	A	T	ENST00000435887	ENSG00000160972	PPP1R16A	FALSE	FALSE
chr8	144501595	C	T	ENST00000435887	ENSG00000160972	PPP1R16A	FALSE	FALSE
chr8	144501618	C	A	ENST00000435887	ENSG00000160972	PPP1R16A	FALSE	FALSE
chr8	144501618	C	G	ENST00000435887	ENSG00000160972	PPP1R16A	FALSE	FALSE
chr8	144501619	C	T	ENST00000435887	ENSG00000160972	PPP1R16A	FALSE	FALSE
chr8	144501667	A	T	ENST00000435887	ENSG00000160972	PPP1R16A	FALSE	FALSE
chr8	144501694	A	T	ENST00000435887	ENSG00000160972	PPP1R16A	FALSE	FALSE
chr8	144501700	C	T	ENST00000435887	ENSG00000160972	PPP1R16A	FALSE	FALSE
chr8	144501703	C	T	ENST00000435887	ENSG00000160972	PPP1R16A	FALSE	FALSE
chr8	144501715	A	T	ENST00000435887	ENSG00000160972	PPP1R16A	FALSE	FALSE
chr8	144501721	C	T	ENST00000435887	ENSG00000160972	PPP1R16A	FALSE	FALSE
chr8	144501724	C	T	ENST00000435887	ENSG00000160972	PPP1R16A	FALSE	FALSE
chr8	144501736	G	T	ENST00000435887	ENSG00000160972	PPP1R16A	FALSE	FALSE
chr8	144501745	G	T	ENST00000435887	ENSG00000160972	PPP1R16A	FALSE	FALSE
chr8	144501754	G	T	ENST00000435887	ENSG00000160972	PPP1R16A	FALSE	FALSE
chr8	144501763	G	T	ENST00000435887	ENSG00000160972	PPP1R16A	FALSE	FALSE
chr8	144501796	C	T	ENST00000435887	ENSG00000160972	PPP1R16A	FALSE	FALSE
chr8	144501807	T	A	ENST00000435887	ENSG00000160972	PPP1R16A	FALSE	FALSE
chr8	144501841	A	T	ENST00000435887	ENSG00000160972	PPP1R16A	FALSE	FALSE
chr8	144501862	G	T	ENST00000435887	ENSG00000160972	PPP1R16A	FALSE	FALSE
chr8	144501874	G	T	ENST00000435887	ENSG00000160972	PPP1R16A	FALSE	FALSE
chr8	144501888	C	A	ENST00000435887	ENSG00000160972	PPP1R16A	FALSE	FALSE
chr8	144501891	C	A	ENST00000435887	ENSG00000160972	PPP1R16A	FALSE	FALSE
chr8	144504312	C	A	ENST00000394955	ENSG00000167701	GPT	FALSE	FALSE
chr8	144504332	C	T	ENST00000394955	ENSG00000167701	GPT	FALSE	FALSE
chr8	144504347	G	T	ENST00000394955	ENSG00000167701	GPT	FALSE	FALSE
chr8	144504359	A	T	ENST00000394955	ENSG00000167701	GPT	TRUE	FALSE
chr8	144504398	A	T	ENST00000394955	ENSG00000167701	GPT	TRUE	TRUE
chr8	144504404	G	T	ENST00000394955	ENSG00000167701	GPT	TRUE	TRUE
chr8	144504409	C	A	ENST00000394955	ENSG00000167701	GPT	TRUE	TRUE
chr8	144504409	C	G	ENST00000394955	ENSG00000167701	GPT	TRUE	TRUE
chr8	144504431	C	T	ENST00000394955	ENSG00000167701	GPT	TRUE	TRUE
chr8	144504434	C	T	ENST00000394955	ENSG00000167701	GPT	TRUE	TRUE
chr8	144504441	T	A	ENST00000394955	ENSG00000167701	GPT	TRUE	TRUE
chr8	144504443	G	T	ENST00000394955	ENSG00000167701	GPT	TRUE	TRUE
chr8	144504449	G	T	ENST00000394955	ENSG00000167701	GPT	TRUE	TRUE
chr8	144504452	C	T	ENST00000394955	ENSG00000167701	GPT	TRUE	TRUE
chr8	144504455	G	T	ENST00000394955	ENSG00000167701	GPT	TRUE	TRUE
chr8	144504464	C	T	ENST00000394955	ENSG00000167701	GPT	TRUE	TRUE
chr8	144504467	G	A	ENST00000394955	ENSG00000167701	GPT	TRUE	FALSE
chr8	144504467	G	C	ENST00000394955	ENSG00000167701	GPT	TRUE	FALSE
chr8	144504467	G	T	ENST00000394955	ENSG00000167701	GPT	TRUE	FALSE
chr8	144504468	T	A	ENST00000394955	ENSG00000167701	GPT	TRUE	FALSE
chr8	144504468	T	C	ENST00000394955	ENSG00000167701	GPT	TRUE	FALSE
chr8	144504468	T	G	ENST00000394955	ENSG00000167701	GPT	TRUE	FALSE
chr8	144504602	A	C	ENST00000394955	ENSG00000167701	GPT	TRUE	FALSE
chr8	144504602	A	G	ENST00000394955	ENSG00000167701	GPT	TRUE	FALSE
chr8	144504602	A	T	ENST00000394955	ENSG00000167701	GPT	TRUE	FALSE
chr8	144504603	G	A	ENST00000394955	ENSG00000167701	GPT	TRUE	FALSE
chr8	144504603	G	C	ENST00000394955	ENSG00000167701	GPT	TRUE	FALSE
chr8	144504603	G	T	ENST00000394955	ENSG00000167701	GPT	TRUE	FALSE
chr8	144504610	A	T	ENST00000394955	ENSG00000167701	GPT	TRUE	TRUE
chr8	144504613	A	T	ENST00000394955	ENSG00000167701	GPT	TRUE	TRUE
chr8	144504625	G	T	ENST00000394955	ENSG00000167701	GPT	TRUE	TRUE
chr8	144504655	C	T	ENST00000394955	ENSG00000167701	GPT	TRUE	TRUE
chr8	144504667	C	T	ENST00000394955	ENSG00000167701	GPT	TRUE	TRUE
chr8	144504691	C	T	ENST00000394955	ENSG00000167701	GPT	TRUE	TRUE
chr8	144504694	G	A	ENST00000394955	ENSG00000167701	GPT	TRUE	FALSE
chr8	144504694	G	C	ENST00000394955	ENSG00000167701	GPT	TRUE	FALSE
chr8	144504694	G	T	ENST00000394955	ENSG00000167701	GPT	TRUE	FALSE
chr8	144504695	T	A	ENST00000394955	ENSG00000167701	GPT	TRUE	FALSE
chr8	144504695	T	C	ENST00000394955	ENSG00000167701	GPT	FALSE	FALSE
chr8	144504695	T	G	ENST00000394955	ENSG00000167701	GPT	TRUE	FALSE
chr8	144504769	A	C	ENST00000394955	ENSG00000167701	GPT	FALSE	FALSE
chr8	144504769	A	G	ENST00000394955	ENSG00000167701	GPT	FALSE	FALSE
chr8	144504769	A	T	ENST00000394955	ENSG00000167701	GPT	FALSE	FALSE
chr8	144504770	G	A	ENST00000394955	ENSG00000167701	GPT	FALSE	FALSE
chr8	144504770	G	C	ENST00000394955	ENSG00000167701	GPT	FALSE	FALSE
chr8	144504770	G	T	ENST00000394955	ENSG00000167701	GPT	FALSE	FALSE
chr8	144504775	T	A	ENST00000394955	ENSG00000167701	GPT	TRUE	TRUE
chr8	144504785	T	A	ENST00000394955	ENSG00000167701	GPT	TRUE	TRUE
chr8	144504831	A	T	ENST00000394955	ENSG00000167701	GPT	TRUE	TRUE
chr8	144504834	A	T	ENST00000394955	ENSG00000167701	GPT	TRUE	TRUE
chr8	144504843	G	T	ENST00000394955	ENSG00000167701	GPT	TRUE	TRUE
chr8	144504853	T	A	ENST00000394955	ENSG00000167701	GPT	TRUE	TRUE
chr8	144504855	C	T	ENST00000394955	ENSG00000167701	GPT	TRUE	TRUE
chr8	144504863	T	A	ENST00000394955	ENSG00000167701	GPT	TRUE	TRUE
chr8	144504880	G	A	ENST00000394955	ENSG00000167701	GPT	FALSE	FALSE
chr8	144504880	G	C	ENST00000394955	ENSG00000167701	GPT	FALSE	FALSE
chr8	144504880	G	T	ENST00000394955	ENSG00000167701	GPT	FALSE	FALSE
chr8	144504881	T	A	ENST00000394955	ENSG00000167701	GPT	FALSE	FALSE
chr8	144504881	T	C	ENST00000394955	ENSG00000167701	GPT	FALSE	FALSE
chr8	144504881	T	G	ENST00000394955	ENSG00000167701	GPT	FALSE	FALSE
chr8	144504996	A	C	ENST00000394955	ENSG00000167701	GPT	TRUE	FALSE
chr8	144504996	A	G	ENST00000394955	ENSG00000167701	GPT	TRUE	FALSE
chr8	144504996	A	T	ENST00000394955	ENSG00000167701	GPT	TRUE	FALSE
chr8	144504997	G	A	ENST00000394955	ENSG00000167701	GPT	TRUE	FALSE
chr8	144504997	G	C	ENST00000394955	ENSG00000167701	GPT	TRUE	FALSE
chr8	144504997	G	T	ENST00000394955	ENSG00000167701	GPT	TRUE	FALSE
chr8	144505005	C	A	ENST00000394955	ENSG00000167701	GPT	TRUE	TRUE
chr8	144505005	C	G	ENST00000394955	ENSG00000167701	GPT	TRUE	TRUE
chr8	144505024	C	T	ENST00000394955	ENSG00000167701	GPT	TRUE	TRUE
chr8	144505036	G	T	ENST00000394955	ENSG00000167701	GPT	TRUE	TRUE
chr8	144505053	C	A	ENST00000394955	ENSG00000167701	GPT	TRUE	TRUE
chr8	144505053	C	G	ENST00000394955	ENSG00000167701	GPT	TRUE	TRUE
chr8	144505057	G	T	ENST00000394955	ENSG00000167701	GPT	TRUE	TRUE
chr8	144505069	G	T	ENST00000394955	ENSG00000167701	GPT	TRUE	TRUE
chr8	144505132	G	A	ENST00000394955	ENSG00000167701	GPT	TRUE	FALSE
chr8	144505132	G	C	ENST00000394955	ENSG00000167701	GPT	TRUE	FALSE
chr8	144505132	G	T	ENST00000394955	ENSG00000167701	GPT	TRUE	FALSE
chr8	144505133	T	A	ENST00000394955	ENSG00000167701	GPT	TRUE	FALSE
chr8	144505133	T	C	ENST00000394955	ENSG00000167701	GPT	TRUE	FALSE
chr8	144505133	T	G	ENST00000394955	ENSG00000167701	GPT	TRUE	FALSE
chr8	144505244	A	C	ENST00000394955	ENSG00000167701	GPT	TRUE	FALSE
chr8	144505244	A	G	ENST00000394955	ENSG00000167701	GPT	TRUE	FALSE
chr8	144505244	A	T	ENST00000394955	ENSG00000167701	GPT	TRUE	FALSE
chr8	144505245	G	A	ENST00000394955	ENSG00000167701	GPT	TRUE	FALSE
chr8	144505245	G	C	ENST00000394955	ENSG00000167701	GPT	TRUE	FALSE
chr8	144505245	G	T	ENST00000394955	ENSG00000167701	GPT	TRUE	FALSE
chr8	144505255	A	T	ENST00000394955	ENSG00000167701	GPT	TRUE	TRUE
chr8	144505273	G	T	ENST00000394955	ENSG00000167701	GPT	TRUE	TRUE
chr8	144505312	C	T	ENST00000394955	ENSG00000167701	GPT	TRUE	TRUE
chr8	144505317	C	A	ENST00000394955	ENSG00000167701	GPT	TRUE	TRUE
chr8	144505317	C	G	ENST00000394955	ENSG00000167701	GPT	TRUE	TRUE
chr8	144505326	C	A	ENST00000394955	ENSG00000167701	GPT	TRUE	TRUE
chr8	144505326	C	G	ENST00000394955	ENSG00000167701	GPT	TRUE	TRUE
chr8	144505328	C	A	ENST00000394955	ENSG00000167701	GPT	TRUE	TRUE
chr8	144505342	G	T	ENST00000394955	ENSG00000167701	GPT	TRUE	TRUE
chr8	144505357	C	T	ENST00000394955	ENSG00000167701	GPT	TRUE	TRUE
chr8	144505368	C	A	ENST00000394955	ENSG00000167701	GPT	TRUE	TRUE
chr8	144505368	C	G	ENST00000394955	ENSG00000167701	GPT	TRUE	TRUE
chr8	144505371	C	A	ENST00000394955	ENSG00000167701	GPT	TRUE	TRUE
chr8	144505371	C	G	ENST00000394955	ENSG00000167701	GPT	TRUE	TRUE
chr8	144505378	G	T	ENST00000394955	ENSG00000167701	GPT	TRUE	TRUE
chr8	144505381	G	T	ENST00000394955	ENSG00000167701	GPT	TRUE	TRUE
chr8	144505391	G	A	ENST00000394955	ENSG00000167701	GPT	TRUE	TRUE
chr8	144505392	G	A	ENST00000394955	ENSG00000167701	GPT	TRUE	TRUE
chr8	144505408	G	T	ENST00000394955	ENSG00000167701	GPT
chr8	144505429	C	T	ENST00000394955	ENSG00000167701	GPT
chr8	144505446	C	A	ENST00000394955	ENSG00000167701	GPT
chr8	144505464	T	A	ENST00000394955	ENSG00000167701	GPT
chr8	144505490	G	A	ENST00000394955	ENSG00000167701	GPT	TRUE	FALSE
chr8	144505490	G	C	ENST00000394955	ENSG00000167701	GPT	TRUE	FALSE
chr8	144505490	G	T	ENST00000394955	ENSG00000167701	GPT	TRUE	FALSE
chr8	144505491	T	A	ENST00000394955	ENSG00000167701	GPT	TRUE	FALSE
chr8	144505491	T	C	ENST00000394955	ENSG00000167701	GPT	TRUE	FALSE
chr8	144505491	T	G	ENST00000394955	ENSG00000167701	GPT	TRUE	FALSE
chr8	144505846	A	C	ENST00000394955	ENSG00000167701	GPT	TRUE	FALSE
chr8	144505846	A	G	ENST00000394955	ENSG00000167701	GPT	TRUE	FALSE
chr8	144505846	A	T	ENST00000394955	ENSG00000167701	GPT	TRUE	FALSE
chr8	144505847	G	A	ENST00000394955	ENSG00000167701	GPT	TRUE	FALSE
chr8	144505847	G	C	ENST00000394955	ENSG00000167701	GPT	TRUE	FALSE
chr8	144505847	G	T	ENST00000394955	ENSG00000167701	GPT	TRUE	FALSE
chr8	144505850	C	T	ENST00000394955	ENSG00000167701	GPT	TRUE	TRUE
chr8	144505856	C	T	ENST00000394955	ENSG00000167701	GPT	TRUE	TRUE
chr8	144505865	G	T	ENST00000394955	ENSG00000167701	GPT	TRUE	TRUE
chr8	144505870	C	A	ENST00000394955	ENSG00000167701	GPT	TRUE	TRUE
chr8	144505874	G	T	ENST00000394955	ENSG00000167701	GPT	TRUE	TRUE
chr8	144505898	G	T	ENST00000394955	ENSG00000167701	GPT	TRUE	TRUE
chr8	144505901	G	T	ENST00000394955	ENSG00000167701	GPT	TRUE	TRUE
chr8	144505925	G	T	ENST00000394955	ENSG00000167701	GPT	TRUE	TRUE
chr8	144505928	G	A	ENST00000394955	ENSG00000167701	GPT	TRUE	FALSE
chr8	144505928	G	C	ENST00000394955	ENSG00000167701	GPT	TRUE	FALSE
chr8	144505928	G	T	ENST00000394955	ENSG00000167701	GPT	TRUE	FALSE
chr8	144505929	T	A	ENST00000394955	ENSG00000167701	GPT	TRUE	FALSE
chr8	144505929	T	C	ENST00000394955	ENSG00000167701	GPT	TRUE	FALSE
chr8	144505929	T	G	ENST00000394955	ENSG00000167701	GPT	TRUE	FALSE
chr8	144505993	A	C	ENST00000394955	ENSG00000167701	GPT	TRUE	FALSE
chr8	144505993	A	G	ENST00000394955	ENSG00000167701	GPT	TRUE	FALSE
chr8	144505993	A	T	ENST00000394955	ENSG00000167701	GPT	TRUE	FALSE
chr8	144505994	G	A	ENST00000394955	ENSG00000167701	GPT	TRUE	FALSE
chr8	144505994	G	C	ENST00000394955	ENSG00000167701	GPT	TRUE	FALSE
chr8	144505994	G	T	ENST00000394955	ENSG00000167701	GPT	TRUE	FALSE
chr8	144506000	C	A	ENST00000394955	ENSG00000167701	GPT	TRUE	TRUE
chr8	144506000	C	G	ENST00000394955	ENSG00000167701	GPT	TRUE	TRUE
chr8	144506001	C	T	ENST00000394955	ENSG00000167701	GPT	TRUE	TRUE
chr8	144506015	C	A	ENST00000394955	ENSG00000167701	GPT	TRUE	TRUE
chr8	144506015	C	G	ENST00000394955	ENSG00000167701	GPT	TRUE	TRUE
chr8	144506026	C	A	ENST00000394955	ENSG00000167701	GPT	TRUE	TRUE
chr8	144506028	C	T	ENST00000394955	ENSG00000167701	GPT	TRUE	TRUE
chr8	144506038	C	A	ENST00000394955	ENSG00000167701	GPT	TRUE	TRUE
chr8	144506038	C	G	ENST00000394955	ENSG00000167701	GPT	TRUE	TRUE
chr8	144506043	A	T	ENST00000394955	ENSG00000167701	GPT	TRUE	TRUE
chr8	144506046	A	T	ENST00000394955	ENSG00000167701	GPT	TRUE	TRUE
chr8	144506058	G	T	ENST00000394955	ENSG00000167701	GPT	TRUE	TRUE
chr8	144506075	C	A	ENST00000394955	ENSG00000167701	GPT	TRUE	TRUE
chr8	144506075	C	G	ENST00000394955	ENSG00000167701	GPT	TRUE	TRUE
chr8	144506082	C	T	ENST00000394955	ENSG00000167701	GPT	TRUE	TRUE
chr8	144506085	C	T	ENST00000394955	ENSG00000167701	GPT	TRUE	TRUE
chr8	144506088	G	T	ENST00000394955	ENSG00000167701	GPT	TRUE	TRUE
chr8	144506115	A	T	ENST00000394955	ENSG00000167701	GPT	TRUE	TRUE
chr8	144506123	C	A	ENST00000394955	ENSG00000167701	GPT	TRUE	TRUE
chr8	144506123	C	G	ENST00000394955	ENSG00000167701	GPT	TRUE	TRUE
chr8	144506130	G	T	ENST00000394955	ENSG00000167701	GPT	TRUE	TRUE
chr8	144506132	G	A	ENST00000394955	ENSG00000167701	GPT	FALSE	FALSE
chr8	144506132	G	C	ENST00000394955	ENSG00000167701	GPT	FALSE	FALSE
chr8	144506132	G	T	ENST00000394955	ENSG00000167701	GPT	FALSE	FALSE
chr8	144506133	T	A	ENST00000394955	ENSG00000167701	GPT	FALSE	FALSE
chr8	144506133	T	C	ENST00000394955	ENSG00000167701	GPT	FALSE	FALSE
chr8	144506133	T	G	ENST00000394955	ENSG00000167701	GPT	FALSE	FALSE
chr8	144506230	A	C	ENST00000394955	ENSG00000167701	GPT	TRUE	FALSE
chr8	144506230	A	G	ENST00000394955	ENSG00000167701	GPT	TRUE	FALSE
chr8	144506230	A	T	ENST00000394955	ENSG00000167701	GPT	TRUE	FALSE
chr8	144506231	G	A	ENST00000394955	ENSG00000167701	GPT	TRUE	FALSE
chr8	144506231	G	C	ENST00000394955	ENSG00000167701	GPT	TRUE	FALSE
chr8	144506231	G	T	ENST00000394955	ENSG00000167701	GPT	TRUE	FALSE
chr8	144506235	C	A	ENST00000394955	ENSG00000167701	GPT	TRUE	TRUE
chr8	144506253	T	A	ENST00000394955	ENSG00000167701	GPT	TRUE	TRUE
chr8	144506253	T	G	ENST00000394955	ENSG00000167701	GPT	TRUE	TRUE
chr8	144506257	G	T	ENST00000394955	ENSG00000167701	GPT	TRUE	TRUE
chr8	144506284	C	T	ENST00000394955	ENSG00000167701	GPT	TRUE	TRUE
chr8	144506287	C	T	ENST00000394955	ENSG00000167701	GPT	TRUE	TRUE
chr8	144506290	C	T	ENST00000394955	ENSG00000167701	GPT	TRUE	TRUE
chr8	144506299	A	T	ENST00000394955	ENSG00000167701	GPT	TRUE	TRUE
chr8	144506322	C	A	ENST00000394955	ENSG00000167701	GPT	TRUE	TRUE
chr8	144506335	G	T	ENST00000394955	ENSG00000167701	GPT	TRUE	TRUE
chr8	144506338	C	T	ENST00000394955	ENSG00000167701	GPT	TRUE	TRUE
chr8	144506395	C	T	ENST00000394955	ENSG00000167701	GPT	TRUE	TRUE
chr8	144506401	C	T	ENST00000394955	ENSG00000167701	GPT	TRUE	TRUE
chr8	144506407	G	A	ENST00000394955	ENSG00000167701	GPT	TRUE	FALSE
chr8	144506407	G	C	ENST00000394955	ENSG00000167701	GPT	TRUE	FALSE
chr8	144506407	G	T	ENST00000394955	ENSG00000167701	GPT	TRUE	FALSE
chr8	144506408	T	A	ENST00000394955	ENSG00000167701	GPT	TRUE	FALSE
chr8	144506408	T	C	ENST00000394955	ENSG00000167701	GPT	TRUE	FALSE
chr8	144506408	T	G	ENST00000394955	ENSG00000167701	GPT	TRUE	FALSE
chr8	144506499	A	C	ENST00000394955	ENSG00000167701	GPT	TRUE	FALSE
chr8	144506499	A	G	ENST00000394955	ENSG00000167701	GPT	TRUE	FALSE
chr8	144506499	A	T	ENST00000394955	ENSG00000167701	GPT	TRUE	FALSE
chr8	144506500	G	A	ENST00000394955	ENSG00000167701	GPT	TRUE	FALSE
chr8	144506500	G	C	ENST00000394955	ENSG00000167701	GPT	TRUE	FALSE
chr8	144506500	G	T	ENST00000394955	ENSG00000167701	GPT	TRUE	FALSE
chr8	144506501	G	T	ENST00000394955	ENSG00000167701	GPT	TRUE	TRUE
chr8	144506504	A	T	ENST00000394955	ENSG00000167701	GPT	TRUE	TRUE
chr8	144506507	C	T	ENST00000394955	ENSG00000167701	GPT	TRUE	TRUE
chr8	144506522	G	T	ENST00000394955	ENSG00000167701	GPT	TRUE	TRUE
chr8	144506534	A	T	ENST00000394955	ENSG00000167701	GPT	TRUE	TRUE
chr8	144506540	A	T	ENST00000394955	ENSG00000167701	GPT	TRUE	TRUE
chr8	144506549	G	T	ENST00000394955	ENSG00000167701	GPT	TRUE	TRUE
chr8	144506552	C	T	ENST00000394955	ENSG00000167701	GPT	TRUE	TRUE
chr8	144506564	G	T	ENST00000394955	ENSG00000167701	GPT	TRUE	TRUE
chr8	144506584	C	A	ENST00000394955	ENSG00000167701	GPT	TRUE	TRUE
chr8	144506594	C	T	ENST00000394955	ENSG00000167701	GPT	TRUE	TRUE
chr8	144506608	C	A	ENST00000394955	ENSG00000167701	GPT
chr8	144506608	C	G	ENST00000394955	ENSG00000167701	GPT
chr8	144506624	C	T	ENST00000394955	ENSG00000167701	GPT
chr8	144506645	G	T	ENST00000394955	ENSG00000167701	GPT
chr8	144506654	C	T	ENST00000394955	ENSG00000167701	GPT
chr8	144506657	G	A	ENST00000394955	ENSG00000167701	GPT	TRUE	FALSE
chr8	144506657	G	C	ENST00000394955	ENSG00000167701	GPT	TRUE	FALSE
chr8	144506657	G	T	ENST00000394955	ENSG00000167701	GPT	TRUE	FALSE
chr8	144506658	T	A	ENST00000394955	ENSG00000167701	GPT	TRUE	FALSE
chr8	144506658	T	C	ENST00000394955	ENSG00000167701	GPT	TRUE	FALSE
chr8	144506658	T	G	ENST00000394955	ENSG00000167701	GPT	TRUE	FALSE
chr8	144506729	A	C	ENST00000394955	ENSG00000167701	GPT	TRUE	FALSE
chr8	144506729	A	G	ENST00000394955	ENSG00000167701	GPT	TRUE	FALSE
chr8	144506729	A	T	ENST00000394955	ENSG00000167701	GPT	TRUE	FALSE
chr8	144506730	G	A	ENST00000394955	ENSG00000167701	GPT	TRUE	FALSE
chr8	144506730	G	C	ENST00000394955	ENSG00000167701	GPT	TRUE	FALSE
chr8	144506730	G	T	ENST00000394955	ENSG00000167701	GPT	TRUE	FALSE
chr8	144506731	G	T	ENST00000394955	ENSG00000167701	GPT	TRUE	TRUE
chr8	144506763	C	A	ENST00000394955	ENSG00000167701	GPT	TRUE	TRUE
chr8	144506776	G	T	ENST00000394955	ENSG00000167701	GPT	TRUE	TRUE
chr8	144506779	G	T	ENST00000394955	ENSG00000167701	GPT	TRUE	TRUE
chr8	144506793	C	A	ENST00000394955	ENSG00000167701	GPT	FALSE	FALSE
chr8	144506818	C	T	ENST00000394955	ENSG00000167701	GPT	FALSE	FALSE
chr8	144506824	G	T	ENST00000394955	ENSG00000167701	GPT	FALSE	FALSE
chr8	144506835	C	A	ENST00000394955	ENSG00000167701	GPT	FALSE	FALSE
chr8	144506835	C	G	ENST00000394955	ENSG00000167701	GPT	FALSE	FALSE
chr8	144506844	G	A	ENST00000394955	ENSG00000167701	GPT	TRUE	FALSE
chr8	144506844	G	C	ENST00000394955	ENSG00000167701	GPT	TRUE	FALSE
chr8	144506844	G	T	ENST00000394955	ENSG00000167701	GPT	TRUE	FALSE
chr8	144506845	T	A	ENST00000394955	ENSG00000167701	GPT	TRUE	FALSE
chr8	144506845	T	C	ENST00000394955	ENSG00000167701	GPT	TRUE	FALSE
chr8	144506845	T	G	ENST00000394955	ENSG00000167701	GPT	TRUE	FALSE
chr8	144506908	A	C	ENST00000394955	ENSG00000167701	GPT	FALSE	FALSE
chr8	144506908	A	G	ENST00000394955	ENSG00000167701	GPT	FALSE	FALSE
chr8	144506908	A	T	ENST00000394955	ENSG00000167701	GPT	FALSE	FALSE
chr8	144506909	G	A	ENST00000394955	ENSG00000167701	GPT	FALSE	FALSE
chr8	144506909	G	C	ENST00000394955	ENSG00000167701	GPT	FALSE	FALSE
chr8	144506909	G	T	ENST00000394955	ENSG00000167701	GPT	FALSE	FALSE
chr8	144506930	T	A	ENST00000394955	ENSG00000167701	GPT	FALSE	FALSE
chr8	144506932	G	T	ENST00000394955	ENSG00000167701	GPT	FALSE	FALSE
chr8	144506935	A	T	ENST00000394955	ENSG00000167701	GPT	FALSE	FALSE
chr8	144506953	G	T	ENST00000394955	ENSG00000167701	GPT	FALSE	FALSE
chr8	144506956	A	T	ENST00000394955	ENSG00000167701	GPT	FALSE	FALSE
chr8	144506977	A	T	ENST00000394955	ENSG00000167701	GPT	FALSE	FALSE
chr8	144506989	G	T	ENST00000394955	ENSG00000167701	GPT	FALSE	FALSE
chr8	144506994	C	A	ENST00000394955	ENSG00000167701	GPT	FALSE	FALSE
chr8	144506994	C	G	ENST00000394955	ENSG00000167701	GPT	FALSE	FALSE
chr8	144509343	A	T	ENST00000301327	ENSG00000167700	MFSD3	FALSE	FALSE
chr8	144509347	T	A	ENST00000301327	ENSG00000167700	MFSD3	FALSE	FALSE
chr8	144509369	C	A	ENST00000301327	ENSG00000167700	MFSD3	FALSE	FALSE
chr8	144509369	C	G	ENST00000301327	ENSG00000167700	MFSD3	FALSE	FALSE
chr8	144509376	C	T	ENST00000301327	ENSG00000167700	MFSD3	FALSE	FALSE
chr8	144509390	C	A	ENST00000301327	ENSG00000167700	MFSD3	TRUE	FALSE
chr8	144509390	C	G	ENST00000301327	ENSG00000167700	MFSD3	TRUE	FALSE
chr8	144509397	C	T	ENST00000301327	ENSG00000167700	MFSD3	TRUE	FALSE
chr8	144509440	C	A	ENST00000301327	ENSG00000167700	MFSD3	TRUE	TRUE
chr8	144509463	A	T	ENST00000301327	ENSG00000167700	MFSD3	TRUE	TRUE
chr8	144509474	C	A	ENST00000301327	ENSG00000167700	MFSD3	TRUE	TRUE
chr8	144509474	C	G	ENST00000301327	ENSG00000167700	MFSD3	TRUE	TRUE
chr8	144509482	G	A	ENST00000301327	ENSG00000167700	MFSD3	TRUE	TRUE
chr8	144509483	G	A	ENST00000301327	ENSG00000167700	MFSD3	TRUE	TRUE
chr8	144509490	A	T	ENST00000301327	ENSG00000167700	MFSD3	TRUE	TRUE
chr8	144509500	G	A	ENST00000301327	ENSG00000167700	MFSD3	TRUE	TRUE
chr8	144509501	G	A	ENST00000301327	ENSG00000167700	MFSD3	TRUE	TRUE
chr8	144509520	C	T	ENST00000301327	ENSG00000167700	MFSD3	TRUE	TRUE
chr8	144509527	C	A	ENST00000301327	ENSG00000167700	MFSD3	TRUE	TRUE
chr8	144509539	G	A	ENST00000301327	ENSG00000167700	MFSD3	TRUE	TRUE
chr8	144509540	G	A	ENST00000301327	ENSG00000167700	MFSD3	TRUE	TRUE
chr8	144509576	T	A	ENST00000301327	ENSG00000167700	MFSD3	TRUE	TRUE
chr8	144509604	G	T	ENST00000301327	ENSG00000167700	MFSD3	TRUE	TRUE
chr8	144509613	C	T	ENST00000301327	ENSG00000167700	MFSD3	TRUE	TRUE
chr8	144509644	T	A	ENST00000301327	ENSG00000167700	MFSD3	TRUE	TRUE
chr8	144509653	T	A	ENST00000301327	ENSG00000167700	MFSD3	TRUE	TRUE
chr8	144509656	T	A	ENST00000301327	ENSG00000167700	MFSD3	TRUE	TRUE
chr8	144509676	C	T	ENST00000301327	ENSG00000167700	MFSD3	TRUE	TRUE
chr8	144509706	C	T	ENST00000301327	ENSG00000167700	MFSD3	TRUE	TRUE
chr8	144509715	G	T	ENST00000301327	ENSG00000167700	MFSD3	TRUE	TRUE
chr8	144509724	G	T	ENST00000301327	ENSG00000167700	MFSD3	TRUE	TRUE
chr8	144509748	C	T	ENST00000301327	ENSG00000167700	MFSD3	TRUE	TRUE
chr8	144509762	C	A	ENST00000301327	ENSG00000167700	MFSD3	TRUE	TRUE
chr8	144509762	C	G	ENST00000301327	ENSG00000167700	MFSD3	TRUE	TRUE
chr8	144509763	A	T	ENST00000301327	ENSG00000167700	MFSD3	TRUE	TRUE
chr8	144509818	C	A	ENST00000301327	ENSG00000167700	MFSD3	TRUE	TRUE
chr8	144509821	G	A	ENST00000301327	ENSG00000167700	MFSD3	TRUE	TRUE
chr8	144509822	G	A	ENST00000301327	ENSG00000167700	MFSD3	TRUE	TRUE
chr8	144509826	C	T	ENST00000301327	ENSG00000167700	MFSD3	TRUE	TRUE
chr8	144509855	C	A	ENST00000301327	ENSG00000167700	MFSD3	TRUE	TRUE
chr8	144509855	C	G	ENST00000301327	ENSG00000167700	MFSD3	TRUE	TRUE
chr8	144509857	G	A	ENST00000301327	ENSG00000167700	MFSD3	TRUE	TRUE
chr8	144509858	G	A	ENST00000301327	ENSG00000167700	MFSD3	TRUE	TRUE
chr8	144509878	G	A	ENST00000301327	ENSG00000167700	MFSD3	TRUE	TRUE
chr8	144509879	G	A	ENST00000301327	ENSG00000167700	MFSD3	TRUE	TRUE
chr8	144509907	C	T	ENST00000301327	ENSG00000167700	MFSD3	TRUE	TRUE
chr8	144509910	C	T	ENST00000301327	ENSG00000167700	MFSD3	TRUE	TRUE
chr8	144509922	G	T	ENST00000301327	ENSG00000167700	MFSD3	TRUE	TRUE
chr8	144509925	C	T	ENST00000301327	ENSG00000167700	MFSD3	TRUE	TRUE
chr8	144509983	G	A	ENST00000301327	ENSG00000167700	MFSD3	TRUE	TRUE
chr8	144509984	G	A	ENST00000301327	ENSG00000167700	MFSD3	TRUE	TRUE
chr8	144510008	C	A	ENST00000301327	ENSG00000167700	MFSD3	TRUE	TRUE
chr8	144510008	C	G	ENST00000301327	ENSG00000167700	MFSD3	TRUE	TRUE
chr8	144510009	A	T	ENST00000301327	ENSG00000167700	MFSD3	TRUE	TRUE
chr8	144510016	G	A	ENST00000301327	ENSG00000167700	MFSD3	TRUE	FALSE
chr8	144510016	G	C	ENST00000301327	ENSG00000167700	MFSD3	TRUE	FALSE
chr8	144510016	G	T	ENST00000301327	ENSG00000167700	MFSD3	TRUE	FALSE
chr8	144510017	T	A	ENST00000301327	ENSG00000167700	MFSD3	TRUE	FALSE
chr8	144510017	T	C	ENST00000301327	ENSG00000167700	MFSD3	TRUE	FALSE
chr8	144510017	T	G	ENST00000301327	ENSG00000167700	MFSD3	TRUE	FALSE
chr8	144510358	A	C	ENST00000301327	ENSG00000167700	MFSD3	FALSE	FALSE
chr8	144510358	A	G	ENST00000301327	ENSG00000167700	MFSD3	FALSE	FALSE
chr8	144510358	A	T	ENST00000301327	ENSG00000167700	MFSD3	FALSE	FALSE
chr8	144510359	G	A	ENST00000301327	ENSG00000167700	MFSD3	FALSE	FALSE
chr8	144510359	G	C	ENST00000301327	ENSG00000167700	MFSD3	FALSE	FALSE
chr8	144510359	G	T	ENST00000301327	ENSG00000167700	MFSD3	FALSE	FALSE
chr8	144510362	G	T	ENST00000301327	ENSG00000167700	MFSD3	TRUE	TRUE
chr8	144510365	C	T	ENST00000301327	ENSG00000167700	MFSD3	TRUE	TRUE
chr8	144510422	G	T	ENST00000301327	ENSG00000167700	MFSD3	TRUE	TRUE
chr8	144510426	T	A	ENST00000301327	ENSG00000167700	MFSD3	TRUE	TRUE
chr8	144510428	G	T	ENST00000301327	ENSG00000167700	MFSD3	TRUE	TRUE
chr8	144510435	G	A	ENST00000301327	ENSG00000167700	MFSD3	TRUE	TRUE
chr8	144510436	G	A	ENST00000301327	ENSG00000167700	MFSD3	TRUE	TRUE
chr8	144510460	C	A	ENST00000301327	ENSG00000167700	MFSD3	TRUE	TRUE
chr8	144510492	T	A	ENST00000301327	ENSG00000167700	MFSD3	TRUE	TRUE
chr8	144510500	A	T	ENST00000301327	ENSG00000167700	MFSD3	TRUE	TRUE
chr8	144510507	G	A	ENST00000301327	ENSG00000167700	MFSD3	TRUE	TRUE
chr8	144510508	G	A	ENST00000301327	ENSG00000167700	MFSD3	TRUE	FALSE
chr8	144510508	G	C	ENST00000301327	ENSG00000167700	MFSD3	TRUE	FALSE
chr8	144510508	G	T	ENST00000301327	ENSG00000167700	MFSD3	TRUE	FALSE
chr8	144510509	T	A	ENST00000301327	ENSG00000167700	MFSD3	TRUE	FALSE
chr8	144510509	T	C	ENST00000301327	ENSG00000167700	MFSD3	TRUE	FALSE
chr8	144510509	T	G	ENST00000301327	ENSG00000167700	MFSD3	TRUE	FALSE
chr8	144510596	A	C	ENST00000301327	ENSG00000167700	MFSD3	TRUE	FALSE
chr8	144510596	A	G	ENST00000301327	ENSG00000167700	MFSD3	TRUE	FALSE
chr8	144510596	A	T	ENST00000301327	ENSG00000167700	MFSD3	TRUE	FALSE
chr8	144510597	G	A	ENST00000301327	ENSG00000167700	MFSD3	TRUE	FALSE
chr8	144510597	G	C	ENST00000301327	ENSG00000167700	MFSD3	TRUE	FALSE
chr8	144510597	G	T	ENST00000301327	ENSG00000167700	MFSD3	TRUE	FALSE
chr8	144510598	G	A	ENST00000301327	ENSG00000167700	MFSD3	TRUE	TRUE
chr8	144510599	A	T	ENST00000301327	ENSG00000167700	MFSD3	TRUE	TRUE
chr8	144510615	T	A	ENST00000301327	ENSG00000167700	MFSD3	TRUE	TRUE
chr8	144510621	C	A	ENST00000301327	ENSG00000167700	MFSD3	TRUE	TRUE
chr8	144510655	T	A	ENST00000301327	ENSG00000167700	MFSD3	TRUE	TRUE
chr8	144510656	C	T	ENST00000301327	ENSG00000167700	MFSD3	TRUE	TRUE
chr8	144510666	T	A	ENST00000301327	ENSG00000167700	MFSD3	TRUE	TRUE
chr8	144510717	T	A	ENST00000301327	ENSG00000167700	MFSD3	TRUE	TRUE
chr8	144510719	A	T	ENST00000301327	ENSG00000167700	MFSD3	TRUE	TRUE
chr8	144510723	G	A	ENST00000301327	ENSG00000167700	MFSD3	TRUE	FALSE
chr8	144510723	G	C	ENST00000301327	ENSG00000167700	MFSD3	TRUE	FALSE
chr8	144510723	G	T	ENST00000301327	ENSG00000167700	MFSD3	TRUE	FALSE
chr8	144510724	T	A	ENST00000301327	ENSG00000167700	MFSD3	TRUE	FALSE
chr8	144510724	T	C	ENST00000301327	ENSG00000167700	MFSD3	TRUE	FALSE
chr8	144510724	T	G	ENST00000301327	ENSG00000167700	MFSD3	TRUE	FALSE
chr8	144510792	A	C	ENST00000301327	ENSG00000167700	MFSD3	TRUE	FALSE
chr8	144510792	A	G	ENST00000301327	ENSG00000167700	MFSD3	TRUE	FALSE
chr8	144510792	A	T	ENST00000301327	ENSG00000167700	MFSD3	TRUE	FALSE
chr8	144510793	G	A	ENST00000301327	ENSG00000167700	MFSD3	TRUE	FALSE
chr8	144510793	G	C	ENST00000301327	ENSG00000167700	MFSD3	TRUE	FALSE
chr8	144510793	G	T	ENST00000301327	ENSG00000167700	MFSD3	TRUE	FALSE
chr8	144510797	C	A	ENST00000301327	ENSG00000167700	MFSD3	TRUE	TRUE
chr8	144510797	C	G	ENST00000301327	ENSG00000167700	MFSD3	TRUE	TRUE
chr8	144510803	T	A	ENST00000301327	ENSG00000167700	MFSD3	TRUE	TRUE
chr8	144510816	T	A	ENST00000301327	ENSG00000167700	MFSD3	TRUE	TRUE
chr8	144510820	C	T	ENST00000301327	ENSG00000167700	MFSD3	TRUE	TRUE
chr8	144510830	T	A	ENST00000301327	ENSG00000167700	MFSD3	TRUE	TRUE
chr8	144510832	G	T	ENST00000301327	ENSG00000167700	MFSD3	TRUE	TRUE
chr8	144510876	C	A	ENST00000301327	ENSG00000167700	MFSD3	FALSE	FALSE
chr8	144510880	C	T	ENST00000301327	ENSG00000167700	MFSD3	FALSE	FALSE
chr8	144510901	C	T	ENST00000301327	ENSG00000167700	MFSD3	FALSE	FALSE
chr8	144510904	G	A	ENST00000301327	ENSG00000167700	MFSD3	TRUE	FALSE
chr8	144510904	G	C	ENST00000301327	ENSG00000167700	MFSD3	TRUE	FALSE
chr8	144510904	G	T	ENST00000301327	ENSG00000167700	MFSD3	TRUE	FALSE
chr8	144510905	T	A	ENST00000301327	ENSG00000167700	MFSD3	TRUE	FALSE
chr8	144510905	T	C	ENST00000301327	ENSG00000167700	MFSD3	FALSE	FALSE
chr8	144510905	T	G	ENST00000301327	ENSG00000167700	MFSD3	TRUE	FALSE
chr8	144510989	A	C	ENST00000301327	ENSG00000167700	MFSD3	FALSE	FALSE
chr8	144510989	A	G	ENST00000301327	ENSG00000167700	MFSD3	FALSE	FALSE
chr8	144510989	A	T	ENST00000301327	ENSG00000167700	MFSD3	FALSE	FALSE
chr8	144510990	G	A	ENST00000301327	ENSG00000167700	MFSD3	FALSE	FALSE
chr8	144510990	G	C	ENST00000301327	ENSG00000167700	MFSD3	FALSE	FALSE
chr8	144510990	G	T	ENST00000301327	ENSG00000167700	MFSD3	FALSE	FALSE
chr8	144511002	C	A	ENST00000301327	ENSG00000167700	MFSD3	FALSE	FALSE
chr8	144511002	C	G	ENST00000301327	ENSG00000167700	MFSD3	FALSE	FALSE
chr8	144511021	G	T	ENST00000301327	ENSG00000167700	MFSD3	FALSE	FALSE
chr8	144511033	A	T	ENST00000301327	ENSG00000167700	MFSD3	FALSE	FALSE
chr8	144511057	G	T	ENST00000301327	ENSG00000167700	MFSD3	FALSE	FALSE
chr8	144511076	T	A	ENST00000301327	ENSG00000167700	MFSD3	FALSE	FALSE
chr8	144511092	C	A	ENST00000301327	ENSG00000167700	MFSD3	FALSE	FALSE
chr8	144511097	T	A	ENST00000301327	ENSG00000167700	MFSD3	FALSE	FALSE
chr8	144511134	C	A	ENST00000301327	ENSG00000167700	MFSD3	FALSE	FALSE
chr8	144511134	C	G	ENST00000301327	ENSG00000167700	MFSD3	FALSE	FALSE
chr8	144511445	G	A	ENST00000617875	ENSG00000160957	RECQL4	FALSE	FALSE
chr8	144511454	C	A	ENST00000617875	ENSG00000160957	RECQL4	FALSE	FALSE
chr8	144511457	C	A	ENST00000617875	ENSG00000160957	RECQL4	FALSE	FALSE
chr8	144511497	G	C	ENST00000617875	ENSG00000160957	RECQL4	FALSE	FALSE
chr8	144511497	G	T	ENST00000617875	ENSG00000160957	RECQL4	FALSE	FALSE
chr8	144511502	T	A	ENST00000617875	ENSG00000160957	RECQL4	FALSE	FALSE
chr8	144511505	T	A	ENST00000617875	ENSG00000160957	RECQL4	FALSE	FALSE
chr8	144511506	C	T	ENST00000617875	ENSG00000160957	RECQL4	FALSE	FALSE
chr8	144511507	C	T	ENST00000617875	ENSG00000160957	RECQL4	FALSE	FALSE
chr8	144511517	G	A	ENST00000617875	ENSG00000160957	RECQL4	FALSE	FALSE
chr8	144511523	G	A	ENST00000617875	ENSG00000160957	RECQL4	FALSE	FALSE
chr8	144511527	G	C	ENST00000617875	ENSG00000160957	RECQL4	FALSE	FALSE
chr8	144511527	G	T	ENST00000617875	ENSG00000160957	RECQL4	FALSE	FALSE
chr8	144511535	G	A	ENST00000617875	ENSG00000160957	RECQL4	FALSE	FALSE
chr8	144511542	G	C	ENST00000617875	ENSG00000160957	RECQL4	FALSE	FALSE
chr8	144511542	G	T	ENST00000617875	ENSG00000160957	RECQL4	FALSE	FALSE
chr8	144511545	G	T	ENST00000617875	ENSG00000160957	RECQL4	FALSE	FALSE
chr8	144511556	C	A	ENST00000617875	ENSG00000160957	RECQL4	TRUE	FALSE
chr8	144511556	C	G	ENST00000617875	ENSG00000160957	RECQL4	TRUE	FALSE
chr8	144511556	C	T	ENST00000617875	ENSG00000160957	RECQL4	TRUE	FALSE
chr8	144511557	T	A	ENST00000617875	ENSG00000160957	RECQL4	TRUE	FALSE
chr8	144511557	T	C	ENST00000617875	ENSG00000160957	RECQL4	TRUE	FALSE
chr8	144511557	T	G	ENST00000617875	ENSG00000160957	RECQL4	TRUE	FALSE
chr8	144511679	A	C	ENST00000617875	ENSG00000160957	RECQL4	TRUE	FALSE
chr8	144511679	A	G	ENST00000617875	ENSG00000160957	RECQL4	TRUE	FALSE
chr8	144511679	A	T	ENST00000617875	ENSG00000160957	RECQL4	TRUE	FALSE
chr8	144511680	C	A	ENST00000617875	ENSG00000160957	RECQL4	TRUE	FALSE
chr8	144511680	C	G	ENST00000617875	ENSG00000160957	RECQL4	TRUE	TRUE
chr8	144511680	C	T	ENST00000617875	ENSG00000160957	RECQL4	TRUE	TRUE
chr8	144511681	C	A	ENST00000617875	ENSG00000160957	RECQL4	FALSE	FALSE
chr8	144511723	T	A	ENST00000617875	ENSG00000160957	RECQL4	FALSE	FALSE
chr8	144511726	C	A	ENST00000617875	ENSG00000160957	RECQL4	FALSE	FALSE
chr8	144511729	C	A	ENST00000617875	ENSG00000160957	RECQL4	FALSE	FALSE
chr8	144511750	G	A	ENST00000617875	ENSG00000160957	RECQL4	TRUE	TRUE
chr8	144511760	G	T	ENST00000617875	ENSG00000160957	RECQL4	TRUE	TRUE
chr8	144511771	G	A	ENST00000617875	ENSG00000160957	RECQL4	TRUE	TRUE
chr8	144511777	C	A	ENST00000617875	ENSG00000160957	RECQL4	TRUE	TRUE
chr8	144511778	C	T	ENST00000617875	ENSG00000160957	RECQL4	TRUE	TRUE
chr8	144511779	C	T	ENST00000617875	ENSG00000160957	RECQL4	TRUE	TRUE
chr8	144511786	G	A	ENST00000617875	ENSG00000160957	RECQL4	TRUE	TRUE
chr8	144511790	C	A	ENST00000617875	ENSG00000160957	RECQL4	TRUE	FALSE
chr8	144511790	C	G	ENST00000617875	ENSG00000160957	RECQL4	TRUE	FALSE
chr8	144511790	C	T	ENST00000617875	ENSG00000160957	RECQL4	TRUE	FALSE
chr8	144511791	T	A	ENST00000617875	ENSG00000160957	RECQL4	TRUE	FALSE
chr8	144511791	T	C	ENST00000617875	ENSG00000160957	RECQL4	TRUE	FALSE
chr8	144511791	T	G	ENST00000617875	ENSG00000160957	RECQL4	TRUE	FALSE
chr8	144511909	A	C	ENST00000617875	ENSG00000160957	RECQL4	TRUE	FALSE
chr8	144511909	A	G	ENST00000617875	ENSG00000160957	RECQL4	TRUE	FALSE
chr8	144511909	A	T	ENST00000617875	ENSG00000160957	RECQL4	TRUE	FALSE
chr8	144511910	C	A	ENST00000617875	ENSG00000160957	RECQL4	TRUE	FALSE
chr8	144511910	C	G	ENST00000617875	ENSG00000160957	RECQL4	TRUE	FALSE
chr8	144511910	C	T	ENST00000617875	ENSG00000160957	RECQL4	TRUE	FALSE
chr8	144511913	T	A	ENST00000617875	ENSG00000160957	RECQL4	TRUE	TRUE
chr8	144511919	G	A	ENST00000617875	ENSG00000160957	RECQL4	TRUE	TRUE
chr8	144511928	C	A	ENST00000617875	ENSG00000160957	RECQL4	TRUE	TRUE
chr8	144511937	G	A	ENST00000617875	ENSG00000160957	RECQL4	TRUE	TRUE
chr8	144511946	C	A	ENST00000617875	ENSG00000160957	RECQL4	TRUE	TRUE
chr8	144511955	C	A	ENST00000617875	ENSG00000160957	RECQL4	TRUE	TRUE
chr8	144511961	C	A	ENST00000617875	ENSG00000160957	RECQL4	TRUE	TRUE
chr8	144511964	G	A	ENST00000617875	ENSG00000160957	RECQL4	TRUE	TRUE
chr8	144511970	C	A	ENST00000617875	ENSG00000160957	RECQL4	TRUE	TRUE
chr8	144511973	C	A	ENST00000617875	ENSG00000160957	RECQL4	TRUE	TRUE
chr8	144511976	C	A	ENST00000617875	ENSG00000160957	RECQL4	TRUE	TRUE
chr8	144511979	C	A	ENST00000617875	ENSG00000160957	RECQL4	TRUE	TRUE
chr8	144511983	G	C	ENST00000617875	ENSG00000160957	RECQL4	TRUE	TRUE
chr8	144511983	G	T	ENST00000617875	ENSG00000160957	RECQL4	TRUE	TRUE
chr8	144512003	T	A	ENST00000617875	ENSG00000160957	RECQL4	TRUE	TRUE
chr8	144512021	C	A	ENST00000617875	ENSG00000160957	RECQL4	TRUE	TRUE
chr8	144512024	C	A	ENST00000617875	ENSG00000160957	RECQL4	TRUE	TRUE
chr8	144512030	G	A	ENST00000617875	ENSG00000160957	RECQL4	TRUE	TRUE
chr8	144512033	G	A	ENST00000617875	ENSG00000160957	RECQL4	TRUE	TRUE
chr8	144512036	C	A	ENST00000617875	ENSG00000160957	RECQL4	TRUE	TRUE
chr8	144512040	G	T	ENST00000617875	ENSG00000160957	RECQL4	TRUE	TRUE
chr8	144512049	G	T	ENST00000617875	ENSG00000160957	RECQL4	TRUE	TRUE
chr8	144512068	C	A	ENST00000617875	ENSG00000160957	RECQL4	TRUE	FALSE
chr8	144512068	C	G	ENST00000617875	ENSG00000160957	RECQL4	TRUE	FALSE
chr8	144512068	C	T	ENST00000617875	ENSG00000160957	RECQL4	TRUE	FALSE
chr8	144512069	T	A	ENST00000617875	ENSG00000160957	RECQL4	TRUE	FALSE
chr8	144512069	T	C	ENST00000617875	ENSG00000160957	RECQL4	TRUE	FALSE
chr8	144512069	T	G	ENST00000617875	ENSG00000160957	RECQL4	TRUE	FALSE
chr8	144512142	A	C	ENST00000617875	ENSG00000160957	RECQL4	TRUE	FALSE
chr8	144512142	A	G	ENST00000617875	ENSG00000160957	RECQL4	TRUE	FALSE
chr8	144512142	A	T	ENST00000617875	ENSG00000160957	RECQL4	TRUE	FALSE
chr8	144512143	C	A	ENST00000617875	ENSG00000160957	RECQL4	TRUE	FALSE
chr8	144512143	C	G	ENST00000617875	ENSG00000160957	RECQL4	TRUE	FALSE
chr8	144512143	C	T	ENST00000617875	ENSG00000160957	RECQL4	TRUE	FALSE
chr8	144512157	G	A	ENST00000617875	ENSG00000160957	RECQL4	TRUE	TRUE
chr8	144512166	T	A	ENST00000617875	ENSG00000160957	RECQL4	TRUE	TRUE
chr8	144512187	G	A	ENST00000617875	ENSG00000160957	RECQL4	TRUE	TRUE
chr8	144512193	C	A	ENST00000617875	ENSG00000160957	RECQL4	TRUE	TRUE
chr8	144512202	G	A	ENST00000617875	ENSG00000160957	RECQL4	TRUE	TRUE
chr8	144512212	A	C	ENST00000617875	ENSG00000160957	RECQL4	TRUE	TRUE
chr8	144512212	A	T	ENST00000617875	ENSG00000160957	RECQL4	TRUE	TRUE
chr8	144512224	A	T	ENST00000617875	ENSG00000160957	RECQL4	TRUE	TRUE
chr8	144512232	G	A	ENST00000617875	ENSG00000160957	RECQL4	TRUE	TRUE
chr8	144512238	T	A	ENST00000617875	ENSG00000160957	RECQL4	TRUE	TRUE
chr8	144512241	C	A	ENST00000617875	ENSG00000160957	RECQL4	TRUE	TRUE
chr8	144512244	C	A	ENST00000617875	ENSG00000160957	RECQL4	TRUE	TRUE
chr8	144512252	A	T	ENST00000617875	ENSG00000160957	RECQL4	TRUE	TRUE
chr8	144512286	C	A	ENST00000617875	ENSG00000160957	RECQL4	TRUE	TRUE
chr8	144512295	C	A	ENST00000617875	ENSG00000160957	RECQL4	TRUE	TRUE
chr8	144512325	C	A	ENST00000617875	ENSG00000160957	RECQL4	TRUE	FALSE
chr8	144512325	C	G	ENST00000617875	ENSG00000160957	RECQL4	TRUE	FALSE
chr8	144512325	C	T	ENST00000617875	ENSG00000160957	RECQL4	TRUE	FALSE
chr8	144512326	T	A	ENST00000617875	ENSG00000160957	RECQL4	TRUE	FALSE
chr8	144512326	T	C	ENST00000617875	ENSG00000160957	RECQL4	TRUE	FALSE
chr8	144512326	T	G	ENST00000617875	ENSG00000160957	RECQL4	TRUE	FALSE
chr8	144512390	A	C	ENST00000617875	ENSG00000160957	RECQL4	FALSE	FALSE
chr8	144512390	A	G	ENST00000617875	ENSG00000160957	RECQL4	FALSE	FALSE
chr8	144512390	A	T	ENST00000617875	ENSG00000160957	RECQL4	FALSE	FALSE
chr8	144512391	C	A	ENST00000617875	ENSG00000160957	RECQL4	FALSE	FALSE
chr8	144512391	C	G	ENST00000617875	ENSG00000160957	RECQL4	FALSE	FALSE
chr8	144512391	C	T	ENST00000617875	ENSG00000160957	RECQL4	FALSE	FALSE
chr8	144512404	C	A	ENST00000617875	ENSG00000160957	RECQL4	TRUE	TRUE
chr8	144512411	C	T	ENST00000617875	ENSG00000160957	RECQL4	TRUE	TRUE
chr8	144512412	C	T	ENST00000617875	ENSG00000160957	RECQL4	TRUE	TRUE
chr8	144512416	G	A	ENST00000617875	ENSG00000160957	RECQL4	TRUE	TRUE
chr8	144512422	G	A	ENST00000617875	ENSG00000160957	RECQL4	TRUE	TRUE
chr8	144512423	G	T	ENST00000617875	ENSG00000160957	RECQL4	TRUE	TRUE
chr8	144512452	C	A	ENST00000617875	ENSG00000160957	RECQL4	TRUE	TRUE
chr8	144512453	C	T	ENST00000617875	ENSG00000160957	RECQL4	TRUE	TRUE
chr8	144512454	C	T	ENST00000617875	ENSG00000160957	RECQL4	TRUE	TRUE
chr8	144512476	T	A	ENST00000617875	ENSG00000160957	RECQL4	TRUE	TRUE
chr8	144512491	C	A	ENST00000617875	ENSG00000160957	RECQL4	TRUE	TRUE
chr8	144512509	G	A	ENST00000617875	ENSG00000160957	RECQL4	TRUE	TRUE
chr8	144512521	C	A	ENST00000617875	ENSG00000160957	RECQL4	TRUE	TRUE
chr8	144512530	G	A	ENST00000617875	ENSG00000160957	RECQL4	TRUE	TRUE
chr8	144512533	G	A	ENST00000617875	ENSG00000160957	RECQL4	TRUE	TRUE
chr8	144512538	A	T	ENST00000617875	ENSG00000160957	RECQL4	TRUE	TRUE
chr8	144512540	G	T	ENST00000617875	ENSG00000160957	RECQL4	TRUE	TRUE
chr8	144512550	A	T	ENST00000617875	ENSG00000160957	RECQL4	TRUE	TRUE
chr8	144512558	A	T	ENST00000617875	ENSG00000160957	RECQL4	TRUE	TRUE
chr8	144512562	C	A	ENST00000617875	ENSG00000160957	RECQL4	TRUE	FALSE
chr8	144512562	C	G	ENST00000617875	ENSG00000160957	RECQL4	TRUE	FALSE
chr8	144512562	C	T	ENST00000617875	ENSG00000160957	RECQL4	TRUE	FALSE
chr8	144512563	T	A	ENST00000617875	ENSG00000160957	RECQL4	TRUE	FALSE
chr8	144512563	T	C	ENST00000617875	ENSG00000160957	RECQL4	TRUE	FALSE
chr8	144512563	T	G	ENST00000617875	ENSG00000160957	RECQL4	TRUE	FALSE
chr8	144512640	A	C	ENST00000617875	ENSG00000160957	RECQL4	TRUE	FALSE
chr8	144512640	A	G	ENST00000617875	ENSG00000160957	RECQL4	FALSE	FALSE
chr8	144512640	A	T	ENST00000617875	ENSG00000160957	RECQL4	TRUE	FALSE
chr8	144512641	C	A	ENST00000617875	ENSG00000160957	RECQL4	TRUE	FALSE
chr8	144512641	C	G	ENST00000617875	ENSG00000160957	RECQL4	TRUE	FALSE
chr8	144512641	C	T	ENST00000617875	ENSG00000160957	RECQL4	TRUE	FALSE
chr8	144512658	G	A	ENST00000617875	ENSG00000160957	RECQL4	TRUE	TRUE
chr8	144512664	G	A	ENST00000617875	ENSG00000160957	RECQL4	TRUE	TRUE
chr8	144512680	G	T	ENST00000617875	ENSG00000160957	RECQL4	TRUE	TRUE
chr8	144512692	G	T	ENST00000617875	ENSG00000160957	RECQL4	TRUE	TRUE
chr8	144512701	A	C	ENST00000617875	ENSG00000160957	RECQL4	TRUE	TRUE
chr8	144512701	A	T	ENST00000617875	ENSG00000160957	RECQL4	TRUE	TRUE
chr8	144512721	C	A	ENST00000617875	ENSG00000160957	RECQL4	TRUE	TRUE
chr8	144512725	C	T	ENST00000617875	ENSG00000160957	RECQL4	TRUE	TRUE
chr8	144512726	C	T	ENST00000617875	ENSG00000160957	RECQL4	TRUE	TRUE
chr8	144512745	C	A	ENST00000617875	ENSG00000160957	RECQL4	TRUE	TRUE
chr8	144512749	G	C	ENST00000617875	ENSG00000160957	RECQL4	TRUE	TRUE
chr8	144512749	G	T	ENST00000617875	ENSG00000160957	RECQL4	TRUE	TRUE
chr8	144512752	G	T	ENST00000617875	ENSG00000160957	RECQL4	TRUE	TRUE
chr8	144512759	A	T	ENST00000617875	ENSG00000160957	RECQL4	TRUE	TRUE
chr8	144512766	C	A	ENST00000617875	ENSG00000160957	RECQL4	TRUE	TRUE
chr8	144512772	C	A	ENST00000617875	ENSG00000160957	RECQL4	TRUE	FALSE
chr8	144512772	C	G	ENST00000617875	ENSG00000160957	RECQL4	TRUE	FALSE
chr8	144512772	C	T	ENST00000617875	ENSG00000160957	RECQL4	TRUE	FALSE
chr8	144512773	T	A	ENST00000617875	ENSG00000160957	RECQL4	TRUE	FALSE
chr8	144512773	T	C	ENST00000617875	ENSG00000160957	RECQL4	TRUE	FALSE
chr8	144512773	T	G	ENST00000617875	ENSG00000160957	RECQL4	TRUE	FALSE
chr8	144512845	A	C	ENST00000617875	ENSG00000160957	RECQL4	FALSE	FALSE
chr8	144512845	A	G	ENST00000617875	ENSG00000160957	RECQL4	FALSE	FALSE
chr8	144512845	A	T	ENST00000617875	ENSG00000160957	RECQL4	FALSE	FALSE
chr8	144512846	C	A	ENST00000617875	ENSG00000160957	RECQL4	FALSE	FALSE
chr8	144512846	C	G	ENST00000617875	ENSG00000160957	RECQL4	FALSE	FALSE
chr8	144512846	C	T	ENST00000617875	ENSG00000160957	RECQL4	FALSE	FALSE
chr8	144512850	C	A	ENST00000617875	ENSG00000160957	RECQL4	TRUE	TRUE
chr8	144512853	C	A	ENST00000617875	ENSG00000160957	RECQL4	TRUE	TRUE
chr8	144512864	A	T	ENST00000617875	ENSG00000160957	RECQL4	TRUE	TRUE
chr8	144512871	G	A	ENST00000617875	ENSG00000160957	RECQL4	TRUE	TRUE
chr8	144512883	G	A	ENST00000617875	ENSG00000160957	RECQL4	TRUE	TRUE
chr8	144512901	C	A	ENST00000617875	ENSG00000160957	RECQL4	TRUE	TRUE
chr8	144512911	G	T	ENST00000617875	ENSG00000160957	RECQL4	TRUE	TRUE
chr8	144512922	T	A	ENST00000617875	ENSG00000160957	RECQL4	TRUE	TRUE
chr8	144512928	C	A	ENST00000617875	ENSG00000160957	RECQL4	TRUE	TRUE
chr8	144512940	G	A	ENST00000617875	ENSG00000160957	RECQL4	TRUE	TRUE
chr8	144512952	G	A	ENST00000617875	ENSG00000160957	RECQL4	TRUE	TRUE
chr8	144512955	C	A	ENST00000617875	ENSG00000160957	RECQL4	TRUE	TRUE
chr8	144512961	C	A	ENST00000617875	ENSG00000160957	RECQL4	TRUE	TRUE
chr8	144512964	G	A	ENST00000617875	ENSG00000160957	RECQL4	TRUE	TRUE
chr8	144512971	G	C	ENST00000617875	ENSG00000160957	RECQL4	TRUE	TRUE
chr8	144512971	G	T	ENST00000617875	ENSG00000160957	RECQL4	TRUE	TRUE
chr8	144512976	T	A	ENST00000617875	ENSG00000160957	RECQL4	TRUE	TRUE
chr8	144512991	C	A	ENST00000617875	ENSG00000160957	RECQL4	TRUE	TRUE
chr8	144513009	C	A	ENST00000617875	ENSG00000160957	RECQL4	TRUE	TRUE
chr8	144513012	G	A	ENST00000617875	ENSG00000160957	RECQL4	TRUE	TRUE
chr8	144513015	C	A	ENST00000617875	ENSG00000160957	RECQL4	TRUE	TRUE
chr8	144513017	G	T	ENST00000617875	ENSG00000160957	RECQL4	TRUE	TRUE
chr8	144513031	G	T	ENST00000617875	ENSG00000160957	RECQL4	TRUE	TRUE
chr8	144513037	G	T	ENST00000617875	ENSG00000160957	RECQL4	TRUE	TRUE
chr8	144513043	G	T	ENST00000617875	ENSG00000160957	RECQL4	TRUE	TRUE
chr8	144513063	G	A	ENST00000617875	ENSG00000160957	RECQL4	TRUE	TRUE
chr8	144513075	T	A	ENST00000617875	ENSG00000160957	RECQL4	TRUE	TRUE
chr8	144513114	T	A	ENST00000617875	ENSG00000160957	RECQL4
chr8	144513123	C	A	ENST00000617875	ENSG00000160957	RECQL4
chr8	144513126	G	A	ENST00000617875	ENSG00000160957	RECQL4
chr8	144513135	C	A	ENST00000617875	ENSG00000160957	RECQL4
chr8	144513139	C	A	ENST00000617875	ENSG00000160957	RECQL4	TRUE	FALSE
chr8	144513139	C	G	ENST00000617875	ENSG00000160957	RECQL4	TRUE	FALSE
chr8	144513139	C	T	ENST00000617875	ENSG00000160957	RECQL4	TRUE	FALSE
chr8	144513140	T	A	ENST00000617875	ENSG00000160957	RECQL4	TRUE	FALSE
chr8	144513140	T	C	ENST00000617875	ENSG00000160957	RECQL4	TRUE	FALSE
chr8	144513140	T	G	ENST00000617875	ENSG00000160957	RECQL4	TRUE	FALSE
chr8	144513216	A	C	ENST00000617875	ENSG00000160957	RECQL4	TRUE	FALSE
chr8	144513216	A	G	ENST00000617875	ENSG00000160957	RECQL4	TRUE	FALSE
chr8	144513216	A	T	ENST00000617875	ENSG00000160957	RECQL4	TRUE	FALSE
chr8	144513217	C	A	ENST00000617875	ENSG00000160957	RECQL4	TRUE	FALSE
chr8	144513217	C	G	ENST00000617875	ENSG00000160957	RECQL4	TRUE	FALSE
chr8	144513217	C	T	ENST00000617875	ENSG00000160957	RECQL4	TRUE	FALSE
chr8	144513220	G	A	ENST00000617875	ENSG00000160957	RECQL4	TRUE	TRUE
chr8	144513226	G	A	ENST00000617875	ENSG00000160957	RECQL4	TRUE	TRUE
chr8	144513239	G	T	ENST00000617875	ENSG00000160957	RECQL4	TRUE	TRUE
chr8	144513253	G	A	ENST00000617875	ENSG00000160957	RECQL4	TRUE	TRUE
chr8	144513283	G	A	ENST00000617875	ENSG00000160957	RECQL4	TRUE	TRUE
chr8	144513287	G	C	ENST00000617875	ENSG00000160957	RECQL4	TRUE	TRUE
chr8	144513287	G	T	ENST00000617875	ENSG00000160957	RECQL4	TRUE	TRUE
chr8	144513295	C	A	ENST00000617875	ENSG00000160957	RECQL4	TRUE	TRUE
chr8	144513387	A	T	ENST00000617875	ENSG00000160957	RECQL4	TRUE	TRUE
chr8	144513391	G	A	ENST00000617875	ENSG00000160957	RECQL4	TRUE	TRUE
chr8	144513397	G	A	ENST00000617875	ENSG00000160957	RECQL4	TRUE	TRUE
chr8	144513409	G	A	ENST00000617875	ENSG00000160957	RECQL4	TRUE	TRUE
chr8	144513412	G	A	ENST00000617875	ENSG00000160957	RECQL4	TRUE	TRUE
chr8	144513427	C	A	ENST00000617875	ENSG00000160957	RECQL4	TRUE	TRUE
chr8	144513434	G	T	ENST00000617875	ENSG00000160957	RECQL4	TRUE	TRUE
chr8	144513449	G	C	ENST00000617875	ENSG00000160957	RECQL4	TRUE	TRUE
chr8	144513449	G	T	ENST00000617875	ENSG00000160957	RECQL4	TRUE	TRUE
chr8	144513457	C	A	ENST00000617875	ENSG00000160957	RECQL4	TRUE	TRUE
chr8	144513469	T	A	ENST00000617875	ENSG00000160957	RECQL4	TRUE	TRUE
chr8	144513481	C	A	ENST00000617875	ENSG00000160957	RECQL4	TRUE	FALSE
chr8	144513481	C	G	ENST00000617875	ENSG00000160957	RECQL4	TRUE	FALSE
chr8	144513481	C	T	ENST00000617875	ENSG00000160957	RECQL4	TRUE	FALSE
chr8	144513482	T	A	ENST00000617875	ENSG00000160957	RECQL4	TRUE	FALSE
chr8	144513482	T	C	ENST00000617875	ENSG00000160957	RECQL4	TRUE	FALSE
chr8	144513482	T	G	ENST00000617875	ENSG00000160957	RECQL4	TRUE	FALSE
chr8	144513569	A	C	ENST00000617875	ENSG00000160957	RECQL4	TRUE	FALSE
chr8	144513569	A	G	ENST00000617875	ENSG00000160957	RECQL4	TRUE	FALSE
chr8	144513569	A	T	ENST00000617875	ENSG00000160957	RECQL4	TRUE	FALSE
chr8	144513570	C	A	ENST00000617875	ENSG00000160957	RECQL4	TRUE	FALSE
chr8	144513570	C	G	ENST00000617875	ENSG00000160957	RECQL4	TRUE	FALSE
chr8	144513570	C	T	ENST00000617875	ENSG00000160957	RECQL4	TRUE	FALSE
chr8	144513574	C	A	ENST00000617875	ENSG00000160957	RECQL4	TRUE	TRUE
chr8	144513587	C	T	ENST00000617875	ENSG00000160957	RECQL4	TRUE	TRUE
chr8	144513588	C	T	ENST00000617875	ENSG00000160957	RECQL4	TRUE	TRUE
chr8	144513602	G	T	ENST00000617875	ENSG00000160957	RECQL4	TRUE	TRUE
chr8	144513610	G	A	ENST00000617875	ENSG00000160957	RECQL4	TRUE	TRUE
chr8	144513631	C	A	ENST00000617875	ENSG00000160957	RECQL4	TRUE	TRUE
chr8	144513640	C	A	ENST00000617875	ENSG00000160957	RECQL4	TRUE	TRUE
chr8	144513650	G	T	ENST00000617875	ENSG00000160957	RECQL4	TRUE	TRUE
chr8	144513653	G	C	ENST00000617875	ENSG00000160957	RECQL4	TRUE	TRUE
chr8	144513653	G	T	ENST00000617875	ENSG00000160957	RECQL4	TRUE	TRUE
chr8	144513679	G	A	ENST00000617875	ENSG00000160957	RECQL4	TRUE	TRUE
chr8	144513688	T	A	ENST00000617875	ENSG00000160957	RECQL4	TRUE	TRUE
chr8	144513694	G	A	ENST00000617875	ENSG00000160957	RECQL4	TRUE	TRUE
chr8	144513705	A	T	ENST00000617875	ENSG00000160957	RECQL4
chr8	144513713	C	A	ENST00000617875	ENSG00000160957	RECQL4	TRUE	FALSE
chr8	144513713	C	G	ENST00000617875	ENSG00000160957	RECQL4	TRUE	FALSE
chr8	144513713	C	T	ENST00000617875	ENSG00000160957	RECQL4	TRUE	FALSE
chr8	144513714	T	A	ENST00000617875	ENSG00000160957	RECQL4	TRUE	FALSE
chr8	144513714	T	C	ENST00000617875	ENSG00000160957	RECQL4	TRUE	FALSE
chr8	144513714	T	G	ENST00000617875	ENSG00000160957	RECQL4	TRUE	FALSE
chr8	144513926	A	C	ENST00000617875	ENSG00000160957	RECQL4	TRUE	FALSE
chr8	144513926	A	G	ENST00000617875	ENSG00000160957	RECQL4	TRUE	FALSE
chr8	144513926	A	T	ENST00000617875	ENSG00000160957	RECQL4	TRUE	FALSE
chr8	144513927	C	A	ENST00000617875	ENSG00000160957	RECQL4	TRUE	FALSE
chr8	144513927	C	G	ENST00000617875	ENSG00000160957	RECQL4	TRUE	FALSE
chr8	144513927	C	T	ENST00000617875	ENSG00000160957	RECQL4	TRUE	FALSE
chr8	144513930	G	A	ENST00000617875	ENSG00000160957	RECQL4	TRUE	TRUE
chr8	144514005	C	A	ENST00000617875	ENSG00000160957	RECQL4	TRUE	TRUE
chr8	144514008	C	A	ENST00000617875	ENSG00000160957	RECQL4	TRUE	TRUE
chr8	144514026	G	A	ENST00000617875	ENSG00000160957	RECQL4	TRUE	TRUE
chr8	144514078	G	T	ENST00000617875	ENSG00000160957	RECQL4	TRUE	TRUE
chr8	144514098	C	A	ENST00000617875	ENSG00000160957	RECQL4	TRUE	TRUE
chr8	144514108	C	A	ENST00000617875	ENSG00000160957	RECQL4	TRUE	FALSE
chr8	144514108	C	G	ENST00000617875	ENSG00000160957	RECQL4	TRUE	FALSE
chr8	144514108	C	T	ENST00000617875	ENSG00000160957	RECQL4	TRUE	FALSE
chr8	144514109	T	A	ENST00000617875	ENSG00000160957	RECQL4	TRUE	FALSE
chr8	144514109	T	C	ENST00000617875	ENSG00000160957	RECQL4	TRUE	FALSE
chr8	144514109	T	G	ENST00000617875	ENSG00000160957	RECQL4	TRUE	FALSE
chr8	144514187	A	C	ENST00000617875	ENSG00000160957	RECQL4	TRUE	FALSE
chr8	144514187	A	G	ENST00000617875	ENSG00000160957	RECQL4	FALSE	FALSE
chr8	144514187	A	T	ENST00000617875	ENSG00000160957	RECQL4	TRUE	FALSE
chr8	144514188	C	A	ENST00000617875	ENSG00000160957	RECQL4	TRUE	FALSE
chr8	144514188	C	G	ENST00000617875	ENSG00000160957	RECQL4	TRUE	FALSE
chr8	144514188	C	T	ENST00000617875	ENSG00000160957	RECQL4	TRUE	FALSE
chr8	144514191	T	A	ENST00000617875	ENSG00000160957	RECQL4	TRUE	TRUE
chr8	144514192	G	T	ENST00000617875	ENSG00000160957	RECQL4	TRUE	TRUE
chr8	144514204	G	C	ENST00000617875	ENSG00000160957	RECQL4	TRUE	TRUE
chr8	144514204	G	T	ENST00000617875	ENSG00000160957	RECQL4	TRUE	TRUE
chr8	144514207	G	T	ENST00000617875	ENSG00000160957	RECQL4	TRUE	TRUE
chr8	144514228	C	T	ENST00000617875	ENSG00000160957	RECQL4	TRUE	TRUE
chr8	144514229	C	T	ENST00000617875	ENSG00000160957	RECQL4	TRUE	TRUE
chr8	144514233	G	A	ENST00000617875	ENSG00000160957	RECQL4	TRUE	TRUE
chr8	144514240	G	T	ENST00000617875	ENSG00000160957	RECQL4	TRUE	TRUE
chr8	144514251	C	A	ENST00000617875	ENSG00000160957	RECQL4	TRUE	TRUE
chr8	144514258	G	T	ENST00000617875	ENSG00000160957	RECQL4	TRUE	TRUE
chr8	144514284	G	A	ENST00000617875	ENSG00000160957	RECQL4	TRUE	TRUE
chr8	144514305	C	A	ENST00000617875	ENSG00000160957	RECQL4	TRUE	TRUE
chr8	144514323	C	A	ENST00000617875	ENSG00000160957	RECQL4	TRUE	TRUE
chr8	144514350	G	A	ENST00000617875	ENSG00000160957	RECQL4	TRUE	TRUE
chr8	144514363	C	A	ENST00000617875	ENSG00000160957	RECQL4	TRUE	FALSE
chr8	144514363	C	G	ENST00000617875	ENSG00000160957	RECQL4	TRUE	FALSE
chr8	144514363	C	T	ENST00000617875	ENSG00000160957	RECQL4	TRUE	FALSE
chr8	144514364	T	A	ENST00000617875	ENSG00000160957	RECQL4	TRUE	FALSE
chr8	144514364	T	C	ENST00000617875	ENSG00000160957	RECQL4	FALSE	FALSE
chr8	144514364	T	G	ENST00000617875	ENSG00000160957	RECQL4	TRUE	FALSE
chr8	144514440	A	C	ENST00000617875	ENSG00000160957	RECQL4	TRUE	FALSE
chr8	144514440	A	G	ENST00000617875	ENSG00000160957	RECQL4	TRUE	FALSE
chr8	144514440	A	T	ENST00000617875	ENSG00000160957	RECQL4	TRUE	FALSE
chr8	144514441	C	A	ENST00000617875	ENSG00000160957	RECQL4	TRUE	FALSE
chr8	144514441	C	G	ENST00000617875	ENSG00000160957	RECQL4	TRUE	FALSE
chr8	144514441	C	T	ENST00000617875	ENSG00000160957	RECQL4	TRUE	FALSE
chr8	144514444	T	A	ENST00000617875	ENSG00000160957	RECQL4	TRUE	TRUE
chr8	144514447	G	A	ENST00000617875	ENSG00000160957	RECQL4	TRUE	TRUE
chr8	144514459	C	A	ENST00000617875	ENSG00000160957	RECQL4	TRUE	TRUE
chr8	144514465	G	A	ENST00000617875	ENSG00000160957	RECQL4	TRUE	TRUE
chr8	144514468	T	A	ENST00000617875	ENSG00000160957	RECQL4	TRUE	TRUE
chr8	144514482	G	T	ENST00000617875	ENSG00000160957	RECQL4	TRUE	TRUE
chr8	144514490	G	T	ENST00000617875	ENSG00000160957	RECQL4	TRUE	TRUE
chr8	144514501	T	A	ENST00000617875	ENSG00000160957	RECQL4	TRUE	TRUE
chr8	144514505	A	T	ENST00000617875	ENSG00000160957	RECQL4	TRUE	TRUE
chr8	144514526	C	A	ENST00000617875	ENSG00000160957	RECQL4	TRUE	FALSE
chr8	144514526	C	G	ENST00000617875	ENSG00000160957	RECQL4	TRUE	FALSE
chr8	144514526	C	T	ENST00000617875	ENSG00000160957	RECQL4	TRUE	FALSE
chr8	144514527	T	A	ENST00000617875	ENSG00000160957	RECQL4	TRUE	FALSE
chr8	144514527	T	C	ENST00000617875	ENSG00000160957	RECQL4	TRUE	FALSE
chr8	144514527	T	G	ENST00000617875	ENSG00000160957	RECQL4	TRUE	FALSE
chr8	144514934	A	C	ENST00000617875	ENSG00000160957	RECQL4	TRUE	FALSE
chr8	144514934	A	G	ENST00000617875	ENSG00000160957	RECQL4	TRUE	FALSE
chr8	144514934	A	T	ENST00000617875	ENSG00000160957	RECQL4	TRUE	FALSE
chr8	144514935	C	A	ENST00000617875	ENSG00000160957	RECQL4	TRUE	FALSE
chr8	144514935	C	G	ENST00000617875	ENSG00000160957	RECQL4	TRUE	FALSE
chr8	144514935	C	T	ENST00000617875	ENSG00000160957	RECQL4	TRUE	FALSE
chr8	144514938	G	A	ENST00000617875	ENSG00000160957	RECQL4	TRUE	TRUE
chr8	144514952	G	C	ENST00000617875	ENSG00000160957	RECQL4	TRUE	TRUE
chr8	144514952	G	T	ENST00000617875	ENSG00000160957	RECQL4	TRUE	TRUE
chr8	144514973	A	T	ENST00000617875	ENSG00000160957	RECQL4	TRUE	TRUE
chr8	144514981	G	T	ENST00000617875	ENSG00000160957	RECQL4	TRUE	TRUE
chr8	144514999	G	C	ENST00000617875	ENSG00000160957	RECQL4	TRUE	TRUE
chr8	144514999	G	T	ENST00000617875	ENSG00000160957	RECQL4	TRUE	TRUE
chr8	144515019	G	A	ENST00000617875	ENSG00000160957	RECQL4	TRUE	TRUE
chr8	144515020	G	C	ENST00000617875	ENSG00000160957	RECQL4	TRUE	TRUE
chr8	144515020	G	T	ENST00000617875	ENSG00000160957	RECQL4	TRUE	TRUE
chr8	144515023	G	T	ENST00000617875	ENSG00000160957	RECQL4	TRUE	TRUE
chr8	144515034	T	A	ENST00000617875	ENSG00000160957	RECQL4	TRUE	TRUE
chr8	144515073	C	A	ENST00000617875	ENSG00000160957	RECQL4	FALSE	FALSE
chr8	144515073	C	G	ENST00000617875	ENSG00000160957	RECQL4	FALSE	FALSE
chr8	144515073	C	T	ENST00000617875	ENSG00000160957	RECQL4	FALSE	FALSE
chr8	144515074	T	A	ENST00000617875	ENSG00000160957	RECQL4	FALSE	FALSE
chr8	144515074	T	C	ENST00000617875	ENSG00000160957	RECQL4	FALSE	FALSE
chr8	144515074	T	G	ENST00000617875	ENSG00000160957	RECQL4	FALSE	FALSE
chr8	144515148	A	C	ENST00000617875	ENSG00000160957	RECQL4	TRUE	FALSE
chr8	144515148	A	G	ENST00000617875	ENSG00000160957	RECQL4	TRUE	FALSE
chr8	144515148	A	T	ENST00000617875	ENSG00000160957	RECQL4	TRUE	FALSE
chr8	144515149	C	A	ENST00000617875	ENSG00000160957	RECQL4	TRUE	FALSE
chr8	144515149	C	G	ENST00000617875	ENSG00000160957	RECQL4	TRUE	FALSE
chr8	144515149	C	T	ENST00000617875	ENSG00000160957	RECQL4	TRUE	FALSE
chr8	144515177	C	A	ENST00000617875	ENSG00000160957	RECQL4	TRUE	TRUE
chr8	144515180	G	A	ENST00000617875	ENSG00000160957	RECQL4	TRUE	TRUE
chr8	144515198	G	A	ENST00000617875	ENSG00000160957	RECQL4	TRUE	TRUE
chr8	144515210	G	A	ENST00000617875	ENSG00000160957	RECQL4	TRUE	TRUE
chr8	144515213	C	A	ENST00000617875	ENSG00000160957	RECQL4	TRUE	TRUE
chr8	144515222	G	A	ENST00000617875	ENSG00000160957	RECQL4	TRUE	TRUE
chr8	144515231	C	A	ENST00000617875	ENSG00000160957	RECQL4	TRUE	TRUE
chr8	144515243	C	A	ENST00000617875	ENSG00000160957	RECQL4	TRUE	FALSE
chr8	144515243	C	G	ENST00000617875	ENSG00000160957	RECQL4	TRUE	FALSE
chr8	144515243	C	T	ENST00000617875	ENSG00000160957	RECQL4	TRUE	FALSE
chr8	144515244	T	A	ENST00000617875	ENSG00000160957	RECQL4	TRUE	FALSE
chr8	144515244	T	C	ENST00000617875	ENSG00000160957	RECQL4	TRUE	FALSE
chr8	144515244	T	G	ENST00000617875	ENSG00000160957	RECQL4	TRUE	FALSE
chr8	144515324	A	C	ENST00000617875	ENSG00000160957	RECQL4	TRUE	FALSE
chr8	144515324	A	G	ENST00000617875	ENSG00000160957	RECQL4	TRUE	FALSE
chr8	144515324	A	T	ENST00000617875	ENSG00000160957	RECQL4	TRUE	FALSE
chr8	144515325	C	A	ENST00000617875	ENSG00000160957	RECQL4	TRUE	FALSE
chr8	144515325	C	G	ENST00000617875	ENSG00000160957	RECQL4	TRUE	FALSE
chr8	144515325	C	T	ENST00000617875	ENSG00000160957	RECQL4	TRUE	FALSE
chr8	144515326	C	A	ENST00000617875	ENSG00000160957	RECQL4	TRUE	TRUE
chr8	144515331	A	T	ENST00000617875	ENSG00000160957	RECQL4	TRUE	TRUE
chr8	144515335	G	A	ENST00000617875	ENSG00000160957	RECQL4	TRUE	TRUE
chr8	144515340	G	C	ENST00000617875	ENSG00000160957	RECQL4	TRUE	TRUE
chr8	144515340	G	T	ENST00000617875	ENSG00000160957	RECQL4	TRUE	TRUE
chr8	144515354	G	C	ENST00000617875	ENSG00000160957	RECQL4	TRUE	TRUE
chr8	144515354	G	T	ENST00000617875	ENSG00000160957	RECQL4	TRUE	TRUE
chr8	144515392	C	A	ENST00000617875	ENSG00000160957	RECQL4	TRUE	TRUE
chr8	144515404	G	A	ENST00000617875	ENSG00000160957	RECQL4	TRUE	TRUE
chr8	144515409	G	C	ENST00000617875	ENSG00000160957	RECQL4	TRUE	TRUE
chr8	144515409	G	T	ENST00000617875	ENSG00000160957	RECQL4	TRUE	TRUE
chr8	144515425	C	A	ENST00000617875	ENSG00000160957	RECQL4	TRUE	TRUE
chr8	144515449	C	A	ENST00000617875	ENSG00000160957	RECQL4	TRUE	TRUE
chr8	144515452	C	A	ENST00000617875	ENSG00000160957	RECQL4	TRUE	TRUE
chr8	144515458	C	A	ENST00000617875	ENSG00000160957	RECQL4	TRUE	FALSE
chr8	144515458	C	G	ENST00000617875	ENSG00000160957	RECQL4	TRUE	FALSE
chr8	144515458	C	T	ENST00000617875	ENSG00000160957	RECQL4	TRUE	FALSE
chr8	144515459	T	A	ENST00000617875	ENSG00000160957	RECQL4	TRUE	FALSE
chr8	144515459	T	C	ENST00000617875	ENSG00000160957	RECQL4	TRUE	FALSE
chr8	144515459	T	G	ENST00000617875	ENSG00000160957	RECQL4	TRUE	FALSE
chr8	144515762	A	C	ENST00000617875	ENSG00000160957	RECQL4	TRUE	FALSE
chr8	144515762	A	G	ENST00000617875	ENSG00000160957	RECQL4	TRUE	FALSE
chr8	144515762	A	T	ENST00000617875	ENSG00000160957	RECQL4	TRUE	FALSE
chr8	144515763	C	A	ENST00000617875	ENSG00000160957	RECQL4	TRUE	FALSE
chr8	144515763	C	G	ENST00000617875	ENSG00000160957	RECQL4	TRUE	FALSE
chr8	144515763	C	T	ENST00000617875	ENSG00000160957	RECQL4	TRUE	FALSE
chr8	144515774	A	T	ENST00000617875	ENSG00000160957	RECQL4	TRUE	TRUE
chr8	144515779	G	A	ENST00000617875	ENSG00000160957	RECQL4	TRUE	TRUE
chr8	144515786	C	T	ENST00000617875	ENSG00000160957	RECQL4	TRUE	TRUE
chr8	144515787	C	T	ENST00000617875	ENSG00000160957	RECQL4	TRUE	TRUE
chr8	144515800	G	A	ENST00000617875	ENSG00000160957	RECQL4	TRUE	TRUE
chr8	144515803	C	A	ENST00000617875	ENSG00000160957	RECQL4	TRUE	TRUE
chr8	144515813	A	T	ENST00000617875	ENSG00000160957	RECQL4	TRUE	TRUE
chr8	144515821	C	A	ENST00000617875	ENSG00000160957	RECQL4	TRUE	TRUE
chr8	144515824	T	A	ENST00000617875	ENSG00000160957	RECQL4	TRUE	TRUE
chr8	144515855	A	T	ENST00000617875	ENSG00000160957	RECQL4	TRUE	TRUE
chr8	144515860	C	A	ENST00000617875	ENSG00000160957	RECQL4	TRUE	TRUE
chr8	144515866	T	A	ENST00000617875	ENSG00000160957	RECQL4	TRUE	TRUE
chr8	144515869	T	A	ENST00000617875	ENSG00000160957	RECQL4	TRUE	TRUE
chr8	144515873	C	T	ENST00000617875	ENSG00000160957	RECQL4	TRUE	TRUE
chr8	144515874	C	T	ENST00000617875	ENSG00000160957	RECQL4	TRUE	TRUE
chr8	144515878	T	A	ENST00000617875	ENSG00000160957	RECQL4	TRUE	TRUE
chr8	144515881	G	A	ENST00000617875	ENSG00000160957	RECQL4	TRUE	TRUE
chr8	144515884	T	A	ENST00000617875	ENSG00000160957	RECQL4	TRUE	TRUE
chr8	144515885	C	T	ENST00000617875	ENSG00000160957	RECQL4	TRUE	TRUE
chr8	144515886	C	T	ENST00000617875	ENSG00000160957	RECQL4	TRUE	TRUE
chr8	144515891	C	A	ENST00000617875	ENSG00000160957	RECQL4	FALSE	FALSE
chr8	144515891	C	G	ENST00000617875	ENSG00000160957	RECQL4	FALSE	FALSE
chr8	144515891	C	T	ENST00000617875	ENSG00000160957	RECQL4	FALSE	FALSE
chr8	144515892	T	A	ENST00000617875	ENSG00000160957	RECQL4	FALSE	FALSE
chr8	144515892	T	C	ENST00000617875	ENSG00000160957	RECQL4	FALSE	FALSE
chr8	144515892	T	G	ENST00000617875	ENSG00000160957	RECQL4	FALSE	FALSE
chr8	144515986	A	C	ENST00000617875	ENSG00000160957	RECQL4	TRUE	FALSE
chr8	144515986	A	G	ENST00000617875	ENSG00000160957	RECQL4	FALSE	FALSE
chr8	144515986	A	T	ENST00000617875	ENSG00000160957	RECQL4	TRUE	FALSE
chr8	144515987	C	A	ENST00000617875	ENSG00000160957	RECQL4	TRUE	FALSE
chr8	144515987	C	G	ENST00000617875	ENSG00000160957	RECQL4	TRUE	FALSE
chr8	144515987	C	T	ENST00000617875	ENSG00000160957	RECQL4	TRUE	FALSE
chr8	144515990	G	A	ENST00000617875	ENSG00000160957	RECQL4	TRUE	TRUE
chr8	144515993	T	A	ENST00000617875	ENSG00000160957	RECQL4	TRUE	TRUE
chr8	144516030	G	C	ENST00000617875	ENSG00000160957	RECQL4	TRUE	TRUE
chr8	144516030	G	T	ENST00000617875	ENSG00000160957	RECQL4	TRUE	TRUE
chr8	144516038	T	A	ENST00000617875	ENSG00000160957	RECQL4	TRUE	TRUE
chr8	144516041	G	A	ENST00000617875	ENSG00000160957	RECQL4	TRUE	TRUE
chr8	144516044	T	A	ENST00000617875	ENSG00000160957	RECQL4	TRUE	TRUE
chr8	144516060	G	C	ENST00000617875	ENSG00000160957	RECQL4	TRUE	TRUE
chr8	144516060	G	T	ENST00000617875	ENSG00000160957	RECQL4	TRUE	TRUE
chr8	144516119	C	A	ENST00000617875	ENSG00000160957	RECQL4	TRUE	TRUE
chr8	144516125	T	A	ENST00000617875	ENSG00000160957	RECQL4	TRUE	TRUE
chr8	144516140	G	A	ENST00000617875	ENSG00000160957	RECQL4	TRUE	TRUE
chr8	144516158	C	A	ENST00000617875	ENSG00000160957	RECQL4	TRUE	TRUE
chr8	144516162	G	C	ENST00000617875	ENSG00000160957	RECQL4	TRUE	TRUE
chr8	144516162	G	T	ENST00000617875	ENSG00000160957	RECQL4	TRUE	TRUE
chr8	144516175	G	T	ENST00000617875	ENSG00000160957	RECQL4	TRUE	TRUE
chr8	144516186	G	T	ENST00000617875	ENSG00000160957	RECQL4	TRUE	TRUE
chr8	144516194	G	A	ENST00000617875	ENSG00000160957	RECQL4	TRUE	TRUE
chr8	144516203	G	A	ENST00000617875	ENSG00000160957	RECQL4	TRUE	TRUE
chr8	144516209	G	A	ENST00000617875	ENSG00000160957	RECQL4	TRUE	TRUE
chr8	144516218	C	A	ENST00000617875	ENSG00000160957	RECQL4	TRUE	TRUE
chr8	144516233	C	A	ENST00000617875	ENSG00000160957	RECQL4	TRUE	TRUE
chr8	144516236	C	A	ENST00000617875	ENSG00000160957	RECQL4	TRUE	TRUE
chr8	144516260	C	A	ENST00000617875	ENSG00000160957	RECQL4	TRUE	TRUE
chr8	144516262	G	T	ENST00000617875	ENSG00000160957	RECQL4	TRUE	TRUE
chr8	144516272	C	A	ENST00000617875	ENSG00000160957	RECQL4	TRUE	TRUE
chr8	144516278	G	A	ENST00000617875	ENSG00000160957	RECQL4	TRUE	TRUE
chr8	144516287	C	A	ENST00000617875	ENSG00000160957	RECQL4	TRUE	TRUE
chr8	144516290	G	A	ENST00000617875	ENSG00000160957	RECQL4	TRUE	TRUE
chr8	144516293	G	A	ENST00000617875	ENSG00000160957	RECQL4	TRUE	TRUE
chr8	144516299	G	A	ENST00000617875	ENSG00000160957	RECQL4	TRUE	TRUE
chr8	144516311	C	A	ENST00000617875	ENSG00000160957	RECQL4	TRUE	TRUE
chr8	144516312	C	T	ENST00000617875	ENSG00000160957	RECQL4	TRUE	TRUE
chr8	144516313	C	T	ENST00000617875	ENSG00000160957	RECQL4	TRUE	TRUE
chr8	144516320	C	A	ENST00000617875	ENSG00000160957	RECQL4	TRUE	TRUE
chr8	144516323	C	A	ENST00000617875	ENSG00000160957	RECQL4	TRUE	TRUE
chr8	144516327	C	T	ENST00000617875	ENSG00000160957	RECQL4	TRUE	TRUE
chr8	144516328	C	T	ENST00000617875	ENSG00000160957	RECQL4	TRUE	TRUE
chr8	144516332	T	A	ENST00000617875	ENSG00000160957	RECQL4	TRUE	TRUE
chr8	144516338	T	A	ENST00000617875	ENSG00000160957	RECQL4	TRUE	TRUE
chr8	144516341	C	A	ENST00000617875	ENSG00000160957	RECQL4	TRUE	TRUE
chr8	144516347	C	A	ENST00000617875	ENSG00000160957	RECQL4	TRUE	TRUE
chr8	144516362	G	A	ENST00000617875	ENSG00000160957	RECQL4	TRUE	TRUE
chr8	144516389	C	A	ENST00000617875	ENSG00000160957	RECQL4	TRUE	TRUE
chr8	144516392	G	A	ENST00000617875	ENSG00000160957	RECQL4	TRUE	TRUE
chr8	144516400	G	C	ENST00000617875	ENSG00000160957	RECQL4	TRUE	TRUE
chr8	144516400	G	T	ENST00000617875	ENSG00000160957	RECQL4	TRUE	TRUE
chr8	144516407	C	A	ENST00000617875	ENSG00000160957	RECQL4	TRUE	TRUE
chr8	144516416	G	A	ENST00000617875	ENSG00000160957	RECQL4	TRUE	TRUE
chr8	144516445	G	T	ENST00000617875	ENSG00000160957	RECQL4	TRUE	TRUE
chr8	144516449	C	A	ENST00000617875	ENSG00000160957	RECQL4	TRUE	TRUE
chr8	144516467	G	A	ENST00000617875	ENSG00000160957	RECQL4	TRUE	TRUE
chr8	144516469	G	C	ENST00000617875	ENSG00000160957	RECQL4	TRUE	TRUE
chr8	144516469	G	T	ENST00000617875	ENSG00000160957	RECQL4	TRUE	TRUE
chr8	144516473	C	A	ENST00000617875	ENSG00000160957	RECQL4	TRUE	TRUE
chr8	144516476	C	A	ENST00000617875	ENSG00000160957	RECQL4	TRUE	TRUE
chr8	144516478	G	C	ENST00000617875	ENSG00000160957	RECQL4	TRUE	TRUE
chr8	144516478	G	T	ENST00000617875	ENSG00000160957	RECQL4	TRUE	TRUE
chr8	144516495	G	T	ENST00000617875	ENSG00000160957	RECQL4	TRUE	TRUE
chr8	144516503	T	A	ENST00000617875	ENSG00000160957	RECQL4	TRUE	TRUE
chr8	144516530	C	A	ENST00000617875	ENSG00000160957	RECQL4	TRUE	TRUE
chr8	144516537	A	T	ENST00000617875	ENSG00000160957	RECQL4	TRUE	TRUE
chr8	144516542	G	A	ENST00000617875	ENSG00000160957	RECQL4	TRUE	TRUE
chr8	144516545	G	A	ENST00000617875	ENSG00000160957	RECQL4	TRUE	TRUE
chr8	144516547	A	C	ENST00000617875	ENSG00000160957	RECQL4	TRUE	TRUE
chr8	144516547	A	T	ENST00000617875	ENSG00000160957	RECQL4	TRUE	TRUE
chr8	144516549	C	T	ENST00000617875	ENSG00000160957	RECQL4	TRUE	TRUE
chr8	144516550	C	T	ENST00000617875	ENSG00000160957	RECQL4	TRUE	TRUE
chr8	144516578	G	A	ENST00000617875	ENSG00000160957	RECQL4	TRUE	TRUE
chr8	144516593	G	A	ENST00000617875	ENSG00000160957	RECQL4	TRUE	TRUE
chr8	144516602	G	A	ENST00000617875	ENSG00000160957	RECQL4	TRUE	TRUE
chr8	144516623	G	A	ENST00000617875	ENSG00000160957	RECQL4	TRUE	TRUE
chr8	144516629	C	A	ENST00000617875	ENSG00000160957	RECQL4	TRUE	TRUE
chr8	144516638	G	A	ENST00000617875	ENSG00000160957	RECQL4	TRUE	TRUE
chr8	144516647	C	A	ENST00000617875	ENSG00000160957	RECQL4	TRUE	TRUE
chr8	144516659	T	A	ENST00000617875	ENSG00000160957	RECQL4	TRUE	TRUE
chr8	144516662	C	A	ENST00000617875	ENSG00000160957	RECQL4	TRUE	TRUE
chr8	144516698	T	A	ENST00000617875	ENSG00000160957	RECQL4	TRUE	TRUE
chr8	144516713	T	A	ENST00000617875	ENSG00000160957	RECQL4	TRUE	TRUE
chr8	144516718	G	C	ENST00000617875	ENSG00000160957	RECQL4	TRUE	TRUE
chr8	144516718	G	T	ENST00000617875	ENSG00000160957	RECQL4	TRUE	TRUE
chr8	144516725	T	A	ENST00000617875	ENSG00000160957	RECQL4	TRUE	TRUE
chr8	144516728	C	A	ENST00000617875	ENSG00000160957	RECQL4	TRUE	TRUE
chr8	144516735	C	T	ENST00000617875	ENSG00000160957	RECQL4	TRUE	TRUE
chr8	144516736	C	T	ENST00000617875	ENSG00000160957	RECQL4	TRUE	TRUE
chr8	144516743	T	A	ENST00000617875	ENSG00000160957	RECQL4	TRUE	TRUE
chr8	144516761	C	A	ENST00000617875	ENSG00000160957	RECQL4	TRUE	TRUE
chr8	144516765	C	A	ENST00000617875	ENSG00000160957	RECQL4	FALSE	FALSE
chr8	144516765	C	G	ENST00000617875	ENSG00000160957	RECQL4	FALSE	FALSE
chr8	144516765	C	T	ENST00000617875	ENSG00000160957	RECQL4	FALSE	FALSE
chr8	144516766	T	A	ENST00000617875	ENSG00000160957	RECQL4	FALSE	FALSE
chr8	144516766	T	C	ENST00000617875	ENSG00000160957	RECQL4	FALSE	FALSE
chr8	144516766	T	G	ENST00000617875	ENSG00000160957	RECQL4	FALSE	FALSE
chr8	144517048	A	C	ENST00000617875	ENSG00000160957	RECQL4	TRUE	TRUE
chr8	144517048	A	G	ENST00000617875	ENSG00000160957	RECQL4	TRUE	FALSE
chr8	144517048	A	T	ENST00000617875	ENSG00000160957	RECQL4	TRUE	TRUE
chr8	144517049	C	A	ENST00000617875	ENSG00000160957	RECQL4	TRUE	TRUE
chr8	144517049	C	G	ENST00000617875	ENSG00000160957	RECQL4	TRUE	TRUE
chr8	144517049	C	T	ENST00000617875	ENSG00000160957	RECQL4	TRUE	TRUE
chr8	144517052	G	A	ENST00000617875	ENSG00000160957	RECQL4	TRUE	TRUE
chr8	144517064	T	A	ENST00000617875	ENSG00000160957	RECQL4	TRUE	TRUE
chr8	144517076	T	A	ENST00000617875	ENSG00000160957	RECQL4	TRUE	TRUE
chr8	144517085	G	A	ENST00000617875	ENSG00000160957	RECQL4	TRUE	TRUE
chr8	144517089	G	C	ENST00000617875	ENSG00000160957	RECQL4	TRUE	TRUE
chr8	144517089	G	T	ENST00000617875	ENSG00000160957	RECQL4	TRUE	TRUE
chr8	144517102	G	T	ENST00000617875	ENSG00000160957	RECQL4	TRUE	TRUE
chr8	144517109	G	A	ENST00000617875	ENSG00000160957	RECQL4	TRUE	TRUE
chr8	144517133	G	A	ENST00000617875	ENSG00000160957	RECQL4	TRUE	TRUE
chr8	144517142	T	A	ENST00000617875	ENSG00000160957	RECQL4	TRUE	TRUE
chr8	144517170	C	T	ENST00000617875	ENSG00000160957	RECQL4	TRUE	TRUE
chr8	144517171	C	T	ENST00000617875	ENSG00000160957	RECQL4	TRUE	TRUE
chr8	144517173	G	T	ENST00000617875	ENSG00000160957	RECQL4	TRUE	TRUE
chr8	144517184	C	A	ENST00000617875	ENSG00000160957	RECQL4	TRUE	TRUE
chr8	144517191	C	A	ENST00000617875	ENSG00000160957	RECQL4	TRUE	FALSE
chr8	144517191	C	G	ENST00000617875	ENSG00000160957	RECQL4	TRUE	FALSE
chr8	144517191	C	T	ENST00000617875	ENSG00000160957	RECQL4	TRUE	FALSE
chr8	144517192	T	A	ENST00000617875	ENSG00000160957	RECQL4	TRUE	FALSE
chr8	144517192	T	C	ENST00000617875	ENSG00000160957	RECQL4	TRUE	FALSE
chr8	144517192	T	G	ENST00000617875	ENSG00000160957	RECQL4	TRUE	FALSE
chr8	144517412	A	C	ENST00000617875	ENSG00000160957	RECQL4	TRUE	FALSE
chr8	144517412	A	G	ENST00000617875	ENSG00000160957	RECQL4	TRUE	FALSE
chr8	144517412	A	T	ENST00000617875	ENSG00000160957	RECQL4	TRUE	FALSE
chr8	144517413	C	A	ENST00000617875	ENSG00000160957	RECQL4	TRUE	FALSE
chr8	144517413	C	G	ENST00000617875	ENSG00000160957	RECQL4	TRUE	FALSE
chr8	144517413	C	T	ENST00000617875	ENSG00000160957	RECQL4	TRUE	FALSE
chr8	144517416	C	A	ENST00000617875	ENSG00000160957	RECQL4	TRUE	TRUE
chr8	144517419	C	A	ENST00000617875	ENSG00000160957	RECQL4	TRUE	TRUE
chr8	144517436	G	T	ENST00000617875	ENSG00000160957	RECQL4	TRUE	TRUE
chr8	144517440	C	A	ENST00000617875	ENSG00000160957	RECQL4	TRUE	TRUE
chr8	144517467	G	A	ENST00000617875	ENSG00000160957	RECQL4	TRUE	TRUE
chr8	144517482	T	A	ENST00000617875	ENSG00000160957	RECQL4	TRUE	TRUE
chr8	144517492	G	C	ENST00000617875	ENSG00000160957	RECQL4	TRUE	TRUE
chr8	144517492	G	T	ENST00000617875	ENSG00000160957	RECQL4	TRUE	TRUE
chr8	144517497	C	A	ENST00000617875	ENSG00000160957	RECQL4	TRUE	TRUE
chr8	144517501	G	C	ENST00000617875	ENSG00000160957	RECQL4	TRUE	TRUE
chr8	144517501	G	T	ENST00000617875	ENSG00000160957	RECQL4	TRUE	TRUE
chr8	144517509	C	A	ENST00000617875	ENSG00000160957	RECQL4	TRUE	FALSE
chr8	144517509	C	G	ENST00000617875	ENSG00000160957	RECQL4	TRUE	FALSE
chr8	144517509	C	T	ENST00000617875	ENSG00000160957	RECQL4	TRUE	FALSE
chr8	144517510	T	A	ENST00000617875	ENSG00000160957	RECQL4	TRUE	FALSE
chr8	144517510	T	C	ENST00000617875	ENSG00000160957	RECQL4	TRUE	FALSE
chr8	144517510	T	G	ENST00000617875	ENSG00000160957	RECQL4	TRUE	FALSE
chr8	144517600	A	C	ENST00000617875	ENSG00000160957	RECQL4	TRUE	FALSE
chr8	144517600	A	G	ENST00000617875	ENSG00000160957	RECQL4	TRUE	FALSE
chr8	144517600	A	T	ENST00000617875	ENSG00000160957	RECQL4	TRUE	FALSE
chr8	144517601	C	A	ENST00000617875	ENSG00000160957	RECQL4	TRUE	FALSE
chr8	144517601	C	G	ENST00000617875	ENSG00000160957	RECQL4	TRUE	FALSE
chr8	144517601	C	T	ENST00000617875	ENSG00000160957	RECQL4	TRUE	FALSE
chr8	144517611	C	A	ENST00000617875	ENSG00000160957	RECQL4	TRUE	TRUE
chr8	144517614	C	A	ENST00000617875	ENSG00000160957	RECQL4	TRUE	TRUE
chr8	144517626	C	A	ENST00000617875	ENSG00000160957	RECQL4	TRUE	TRUE
chr8	144517636	C	A	ENST00000617875	ENSG00000160957	RECQL4	FALSE	FALSE
chr8	144517636	C	G	ENST00000617875	ENSG00000160957	RECQL4	FALSE	FALSE
chr8	144517636	C	T	ENST00000617875	ENSG00000160957	RECQL4	FALSE	FALSE
chr8	144517637	T	A	ENST00000617875	ENSG00000160957	RECQL4	FALSE	FALSE
chr8	144517637	T	C	ENST00000617875	ENSG00000160957	RECQL4	FALSE	FALSE
chr8	144517637	T	G	ENST00000617875	ENSG00000160957	RECQL4	FALSE	FALSE
chr8	144517699	A	C	ENST00000617875	ENSG00000160957	RECQL4	FALSE	FALSE
chr8	144517699	A	G	ENST00000617875	ENSG00000160957	RECQL4	FALSE	FALSE
chr8	144517699	A	T	ENST00000617875	ENSG00000160957	RECQL4	FALSE	FALSE
chr8	144517700	C	A	ENST00000617875	ENSG00000160957	RECQL4	FALSE	FALSE
chr8	144517700	C	G	ENST00000617875	ENSG00000160957	RECQL4	FALSE	FALSE
chr8	144517700	C	T	ENST00000617875	ENSG00000160957	RECQL4	FALSE	FALSE
chr8	144517703	G	A	ENST00000617875	ENSG00000160957	RECQL4
chr8	144517712	G	A	ENST00000617875	ENSG00000160957	RECQL4
chr8	144517724	G	A	ENST00000617875	ENSG00000160957	RECQL4		FALSE
chr8	144517730	G	A	ENST00000617875	ENSG00000160957	RECQL4		FALSE
chr8	144517742	C	A	ENST00000617875	ENSG00000160957	RECQL4	FALSE	FALSE
chr8	144517743	C	T	ENST00000617875	ENSG00000160957	RECQL4	FALSE	FALSE
chr8	144517744	C	T	ENST00000617875	ENSG00000160957	RECQL4	FALSE	FALSE
chr8	144517751	G	A	ENST00000617875	ENSG00000160957	RECQL4	FALSE	FALSE
chr8	144517760	C	A	ENST00000617875	ENSG00000160957	RECQL4	FALSE	FALSE
chr8	144517781	C	A	ENST00000617875	ENSG00000160957	RECQL4	FALSE	FALSE
chr8	144518042	G	A	ENST00000292524	ENSG00000160959	LRRC14	TRUE	FALSE
chr8	144518042	G	C	ENST00000292524	ENSG00000160959	LRRC14	TRUE	FALSE
chr8	144518042	G	T	ENST00000292524	ENSG00000160959	LRRC14	TRUE	FALSE
chr8	144518043	T	A	ENST00000292524	ENSG00000160959	LRRC14	TRUE	FALSE
chr8	144518043	T	C	ENST00000292524	ENSG00000160959	LRRC14	TRUE	FALSE
chr8	144518043	T	G	ENST00000292524	ENSG00000160959	LRRC14	TRUE	FALSE
chr8	144519613	A	C	ENST00000292524	ENSG00000160959	LRRC14	FALSE	FALSE
chr8	144519613	A	G	ENST00000292524	ENSG00000160959	LRRC14	FALSE	FALSE
chr8	144519613	A	T	ENST00000292524	ENSG00000160959	LRRC14	FALSE	FALSE
chr8	144519614	G	A	ENST00000292524	ENSG00000160959	LRRC14	FALSE	FALSE
chr8	144519614	G	C	ENST00000292524	ENSG00000160959	LRRC14	FALSE	FALSE
chr8	144519614	G	T	ENST00000292524	ENSG00000160959	LRRC14	FALSE	FALSE
chr8	144519745	T	A	ENST00000292524	ENSG00000160959	LRRC14	FALSE	FALSE
chr8	144519756	C	T	ENST00000292524	ENSG00000160959	LRRC14	FALSE	FALSE
chr8	144519765	C	T	ENST00000292524	ENSG00000160959	LRRC14	FALSE	FALSE
chr8	144519770	C	A	ENST00000292524	ENSG00000160959	LRRC14	FALSE	FALSE
chr8	144519771	C	T	ENST00000292524	ENSG00000160959	LRRC14	FALSE	FALSE
chr8	144519785	C	A	ENST00000292524	ENSG00000160959	LRRC14	TRUE	FALSE
chr8	144519786	C	T	ENST00000292524	ENSG00000160959	LRRC14	TRUE	FALSE
chr8	144519799	T	A	ENST00000292524	ENSG00000160959	LRRC14	TRUE	TRUE
chr8	144519810	G	T	ENST00000292524	ENSG00000160959	LRRC14	TRUE	TRUE
chr8	144519831	A	T	ENST00000292524	ENSG00000160959	LRRC14	TRUE	TRUE
chr8	144519849	A	T	ENST00000292524	ENSG00000160959	LRRC14	TRUE	TRUE
chr8	144519852	A	T	ENST00000292524	ENSG00000160959	LRRC14	TRUE	TRUE
chr8	144519870	G	T	ENST00000292524	ENSG00000160959	LRRC14	TRUE	TRUE
chr8	144519874	T	A	ENST00000292524	ENSG00000160959	LRRC14	TRUE	TRUE
chr8	144519886	G	A	ENST00000292524	ENSG00000160959	LRRC14	TRUE	TRUE
chr8	144519887	G	A	ENST00000292524	ENSG00000160959	LRRC14	TRUE	TRUE
chr8	144519909	C	T	ENST00000292524	ENSG00000160959	LRRC14	TRUE	TRUE
chr8	144519912	C	T	ENST00000292524	ENSG00000160959	LRRC14	TRUE	TRUE
chr8	144519921	C	T	ENST00000292524	ENSG00000160959	LRRC14	TRUE	TRUE
chr8	144519924	G	T	ENST00000292524	ENSG00000160959	LRRC14	TRUE	TRUE
chr8	144519929	T	A	ENST00000292524	ENSG00000160959	LRRC14	TRUE	TRUE
chr8	144519938	C	A	ENST00000292524	ENSG00000160959	LRRC14	TRUE	TRUE
chr8	144519954	C	T	ENST00000292524	ENSG00000160959	LRRC14	TRUE	TRUE
chr8	144519957	G	T	ENST00000292524	ENSG00000160959	LRRC14	TRUE	TRUE
chr8	144519972	G	T	ENST00000292524	ENSG00000160959	LRRC14	TRUE	TRUE
chr8	144519981	C	T	ENST00000292524	ENSG00000160959	LRRC14	TRUE	TRUE
chr8	144520021	C	A	ENST00000292524	ENSG00000160959	LRRC14	TRUE	TRUE
chr8	144520021	C	G	ENST00000292524	ENSG00000160959	LRRC14	TRUE	TRUE
chr8	144520023	G	T	ENST00000292524	ENSG00000160959	LRRC14	TRUE	TRUE
chr8	144520041	C	T	ENST00000292524	ENSG00000160959	LRRC14	TRUE	TRUE
chr8	144520052	C	A	ENST00000292524	ENSG00000160959	LRRC14	TRUE	TRUE
chr8	144520055	G	A	ENST00000292524	ENSG00000160959	LRRC14	TRUE	FALSE
chr8	144520055	G	C	ENST00000292524	ENSG00000160959	LRRC14	TRUE	FALSE
chr8	144520055	G	T	ENST00000292524	ENSG00000160959	LRRC14	TRUE	FALSE
chr8	144520056	T	A	ENST00000292524	ENSG00000160959	LRRC14	TRUE	FALSE
chr8	144520056	T	C	ENST00000292524	ENSG00000160959	LRRC14	TRUE	FALSE
chr8	144520056	T	G	ENST00000292524	ENSG00000160959	LRRC14	TRUE	FALSE
chr8	144520236	A	C	ENST00000292524	ENSG00000160959	LRRC14	TRUE	FALSE
chr8	144520236	A	G	ENST00000292524	ENSG00000160959	LRRC14	TRUE	FALSE
chr8	144520236	A	T	ENST00000292524	ENSG00000160959	LRRC14	TRUE	FALSE
chr8	144520237	G	A	ENST00000292524	ENSG00000160959	LRRC14	TRUE	FALSE
chr8	144520237	G	C	ENST00000292524	ENSG00000160959	LRRC14	TRUE	FALSE
chr8	144520237	G	T	ENST00000292524	ENSG00000160959	LRRC14	TRUE	FALSE
chr8	144520239	A	T	ENST00000292524	ENSG00000160959	LRRC14	TRUE	TRUE
chr8	144520276	T	A	ENST00000292524	ENSG00000160959	LRRC14	TRUE	TRUE
chr8	144520290	G	T	ENST00000292524	ENSG00000160959	LRRC14	TRUE	TRUE
chr8	144520293	C	T	ENST00000292524	ENSG00000160959	LRRC14	TRUE	TRUE
chr8	144520318	G	A	ENST00000292524	ENSG00000160959	LRRC14	TRUE	TRUE
chr8	144520319	G	A	ENST00000292524	ENSG00000160959	LRRC14	TRUE	TRUE
chr8	144520325	T	A	ENST00000292524	ENSG00000160959	LRRC14	TRUE	TRUE
chr8	144520349	C	A	ENST00000292524	ENSG00000160959	LRRC14	TRUE	TRUE
chr8	144520356	C	T	ENST00000292524	ENSG00000160959	LRRC14	TRUE	TRUE
chr8	144520359	C	T	ENST00000292524	ENSG00000160959	LRRC14	TRUE	TRUE
chr8	144520362	C	T	ENST00000292524	ENSG00000160959	LRRC14	TRUE	TRUE
chr8	144520377	G	T	ENST00000292524	ENSG00000160959	LRRC14	TRUE	TRUE
chr8	144520404	G	T	ENST00000292524	ENSG00000160959	LRRC14	TRUE	TRUE
chr8	144520442	T	A	ENST00000292524	ENSG00000160959	LRRC14	TRUE	TRUE
chr8	144520442	T	G	ENST00000292524	ENSG00000160959	LRRC14	TRUE	TRUE
chr8	144520455	G	T	ENST00000292524	ENSG00000160959	LRRC14	TRUE	TRUE
chr8	144520464	C	T	ENST00000292524	ENSG00000160959	LRRC14	TRUE	TRUE
chr8	144520496	C	A	ENST00000292524	ENSG00000160959	LRRC14	TRUE	TRUE
chr8	144520499	C	A	ENST00000292524	ENSG00000160959	LRRC14	TRUE	TRUE
chr8	144520509	C	T	ENST00000292524	ENSG00000160959	LRRC14	TRUE	TRUE
chr8	144520515	G	T	ENST00000292524	ENSG00000160959	LRRC14	TRUE	TRUE
chr8	144520551	C	T	ENST00000292524	ENSG00000160959	LRRC14	TRUE	TRUE
chr8	144520571	C	A	ENST00000292524	ENSG00000160959	LRRC14	TRUE	TRUE
chr8	144520650	C	T	ENST00000292524	ENSG00000160959	LRRC14	TRUE	TRUE
chr8	144520679	T	A	ENST00000292524	ENSG00000160959	LRRC14	TRUE	TRUE
chr8	144520679	T	G	ENST00000292524	ENSG00000160959	LRRC14	TRUE	TRUE
chr8	144520693	C	A	ENST00000292524	ENSG00000160959	LRRC14	TRUE	TRUE
chr8	144520693	C	G	ENST00000292524	ENSG00000160959	LRRC14	TRUE	TRUE
chr8	144520698	C	T	ENST00000292524	ENSG00000160959	LRRC14	TRUE	TRUE
chr8	144520716	G	T	ENST00000292524	ENSG00000160959	LRRC14	TRUE	TRUE
chr8	144520733	C	A	ENST00000292524	ENSG00000160959	LRRC14	TRUE	TRUE
chr8	144520733	C	G	ENST00000292524	ENSG00000160959	LRRC14	TRUE	TRUE
chr8	144520743	C	T	ENST00000292524	ENSG00000160959	LRRC14	TRUE	TRUE
chr8	144520763	T	A	ENST00000292524	ENSG00000160959	LRRC14	TRUE	TRUE
chr8	144520770	G	T	ENST00000292524	ENSG00000160959	LRRC14	TRUE	TRUE
chr8	144520798	C	A	ENST00000292524	ENSG00000160959	LRRC14	FALSE	FALSE
chr8	144520798	C	G	ENST00000292524	ENSG00000160959	LRRC14	FALSE	FALSE
chr8	144520812	C	T	ENST00000292524	ENSG00000160959	LRRC14	FALSE	FALSE
chr8	144520823	G	A	ENST00000292524	ENSG00000160959	LRRC14	TRUE	FALSE
chr8	144520823	G	C	ENST00000292524	ENSG00000160959	LRRC14	TRUE	FALSE
chr8	144520823	G	T	ENST00000292524	ENSG00000160959	LRRC14	TRUE	FALSE
chr8	144520824	T	A	ENST00000292524	ENSG00000160959	LRRC14	TRUE	FALSE
chr8	144520824	T	C	ENST00000292524	ENSG00000160959	LRRC14	FALSE	FALSE
chr8	144520824	T	G	ENST00000292524	ENSG00000160959	LRRC14	TRUE	FALSE
chr8	144520909	A	C	ENST00000292524	ENSG00000160959	LRRC14	TRUE	FALSE
chr8	144520909	A	G	ENST00000292524	ENSG00000160959	LRRC14	TRUE	FALSE
chr8	144520909	A	T	ENST00000292524	ENSG00000160959	LRRC14	TRUE	FALSE
chr8	144520910	G	A	ENST00000292524	ENSG00000160959	LRRC14	TRUE	FALSE
chr8	144520910	G	C	ENST00000292524	ENSG00000160959	LRRC14	TRUE	FALSE
chr8	144520910	G	T	ENST00000292524	ENSG00000160959	LRRC14	TRUE	FALSE
chr8	144520918	C	T	ENST00000292524	ENSG00000160959	LRRC14	FALSE	FALSE
chr8	144520930	G	T	ENST00000292524	ENSG00000160959	LRRC14	FALSE	FALSE
chr8	144520939	G	T	ENST00000292524	ENSG00000160959	LRRC14	FALSE	FALSE
chr8	144520943	T	A	ENST00000292524	ENSG00000160959	LRRC14	FALSE	FALSE
chr8	144520953	T	A	ENST00000292524	ENSG00000160959	LRRC14	FALSE	FALSE
chr8	144520966	G	T	ENST00000292524	ENSG00000160959	LRRC14	FALSE	FALSE
chr8	144521011	A	T	ENST00000292524	ENSG00000160959	LRRC14	FALSE	FALSE
chr8	144521014	A	T	ENST00000292524	ENSG00000160959	LRRC14	FALSE	FALSE
chr8	144521018	T	A	ENST00000292524	ENSG00000160959	LRRC14	FALSE	FALSE
chr8	144521050	C	T	ENST00000292524	ENSG00000160959	LRRC14	FALSE	FALSE
chr8	144521065	C	T	ENST00000292524	ENSG00000160959	LRRC14	FALSE	FALSE
chr8	144521075	T	A	ENST00000292524	ENSG00000160959	LRRC14	FALSE	FALSE
chr8	144521077	C	T	ENST00000292524	ENSG00000160959	LRRC14	FALSE	FALSE
chr8	144521084	C	A	ENST00000292524	ENSG00000160959	LRRC14	FALSE	FALSE
chr8	144521084	C	G	ENST00000292524	ENSG00000160959	LRRC14	FALSE	FALSE
chr8	144521099	T	A	ENST00000292524	ENSG00000160959	LRRC14	FALSE	FALSE
chr8	144521107	G	T	ENST00000292524	ENSG00000160959	LRRC14	FALSE	FALSE
chr8	144521116	G	T	ENST00000292524	ENSG00000160959	LRRC14	FALSE	FALSE
chr8	144521121	T	A	ENST00000292524	ENSG00000160959	LRRC14	FALSE	FALSE
chr8	144521122	C	T	ENST00000292524	ENSG00000160959	LRRC14	FALSE	FALSE
chr8	144521137	C	T	ENST00000292524	ENSG00000160959	LRRC14	FALSE	FALSE
chr8	144521144	T	A	ENST00000292524	ENSG00000160959	LRRC14	FALSE	FALSE
chr8	144521167	C	T	ENST00000292524	ENSG00000160959	LRRC14	FALSE	FALSE
chr8	144521172	C	A	ENST00000292524	ENSG00000160959	LRRC14	FALSE	FALSE
chr8	144521187	C	A	ENST00000292524	ENSG00000160959	LRRC14	FALSE	FALSE
chr8	144521187	C	G	ENST00000292524	ENSG00000160959	LRRC14	FALSE	FALSE
chr8	144521199	T	A	ENST00000292524	ENSG00000160959	LRRC14	FALSE	FALSE
chr8	144521199	T	G	ENST00000292524	ENSG00000160959	LRRC14	FALSE	FALSE
chr8	144521227	A	T	ENST00000292524	ENSG00000160959	LRRC14	FALSE	FALSE
chr8	144521230	G	T	ENST00000292524	ENSG00000160959	LRRC14	FALSE	FALSE
chr8	144521246	C	A	ENST00000292524	ENSG00000160959	LRRC14	FALSE	FALSE
chr8	144521246	C	G	ENST00000292524	ENSG00000160959	LRRC14	FALSE	FALSE
chr8	144521254	C	T	ENST00000292524	ENSG00000160959	LRRC14	FALSE	FALSE
chr8	144521260	G	T	ENST00000292524	ENSG00000160959	LRRC14	FALSE	FALSE
chr8	144521298	C	A	ENST00000292524	ENSG00000160959	LRRC14	FALSE	FALSE
chr8	144521301	T	A	ENST00000292524	ENSG00000160959	LRRC14	FALSE	FALSE
chr8	144521301	T	G	ENST00000292524	ENSG00000160959	LRRC14	FALSE	FALSE
chr8	144521302	G	T	ENST00000292524	ENSG00000160959	LRRC14	FALSE	FALSE
chr8	144521309	T	A	ENST00000292524	ENSG00000160959	LRRC14	FALSE	FALSE
chr8	144521315	G	A	ENST00000292524	ENSG00000160959	LRRC14	FALSE	FALSE
chr8	144521316	G	A	ENST00000292524	ENSG00000160959	LRRC14	FALSE	FALSE
chr8	144521341	G	T	ENST00000292524	ENSG00000160959	LRRC14	FALSE	FALSE
chr8	144521356	G	T	ENST00000292524	ENSG00000160959	LRRC14	FALSE	FALSE
chr8	144521359	G	T	ENST00000292524	ENSG00000160959	LRRC14	FALSE	FALSE
chr8	144521362	A	T	ENST00000292524	ENSG00000160959	LRRC14	FALSE	FALSE
chr8	144521377	G	T	ENST00000292524	ENSG00000160959	LRRC14	FALSE	FALSE
chr8	144521383	G	T	ENST00000292524	ENSG00000160959	LRRC14	FALSE	FALSE
chr8	144521387	T	A	ENST00000292524	ENSG00000160959	LRRC14	FALSE	FALSE
chr8	144521392	C	T	ENST00000292524	ENSG00000160959	LRRC14	FALSE	FALSE
chr8	144521408	C	A	ENST00000292524	ENSG00000160959	LRRC14	FALSE	FALSE
chr8	144521408	C	G	ENST00000292524	ENSG00000160959	LRRC14	FALSE	FALSE
chr8	144521429	G	A	ENST00000292524	ENSG00000160959	LRRC14	FALSE	FALSE
chr8	144521430	G	A	ENST00000292524	ENSG00000160959	LRRC14	FALSE	FALSE
chr8	144521445	C	A	ENST00000292524	ENSG00000160959	LRRC14	FALSE	FALSE
chr8	144521445	C	G	ENST00000292524	ENSG00000160959	LRRC14	FALSE	FALSE
chr8	144521449	C	T	ENST00000292524	ENSG00000160959	LRRC14	FALSE	FALSE
chr8	144521466	C	A	ENST00000292524	ENSG00000160959	LRRC14	FALSE	FALSE
chr8	144521466	C	G	ENST00000292524	ENSG00000160959	LRRC14	FALSE	FALSE
chr8	144522478	G	T	ENST00000529415	ENSG00000254402	LRRC24	FALSE	FALSE
chr8	144522489	C	A	ENST00000529415	ENSG00000254402	LRRC24	FALSE	FALSE
chr8	144522490	G	C	ENST00000529415	ENSG00000254402	LRRC24	FALSE	FALSE
chr8	144522490	G	T	ENST00000529415	ENSG00000254402	LRRC24	FALSE	FALSE
chr8	144522519	C	A	ENST00000529415	ENSG00000254402	LRRC24	FALSE	FALSE
chr8	144522534	G	A	ENST00000529415	ENSG00000254402	LRRC24	FALSE	FALSE
chr8	144522537	C	A	ENST00000529415	ENSG00000254402	LRRC24	FALSE	FALSE
chr8	144522544	G	T	ENST00000529415	ENSG00000254402	LRRC24	FALSE	FALSE
chr8	144522561	C	A	ENST00000529415	ENSG00000254402	LRRC24	FALSE	FALSE
chr8	144522573	C	A	ENST00000529415	ENSG00000254402	LRRC24	FALSE	FALSE
chr8	144522588	T	A	ENST00000529415	ENSG00000254402	LRRC24	FALSE	FALSE
chr8	144522612	C	A	ENST00000529415	ENSG00000254402	LRRC24	FALSE	FALSE
chr8	144522624	C	A	ENST00000529415	ENSG00000254402	LRRC24	FALSE	FALSE
chr8	144522636	C	A	ENST00000529415	ENSG00000254402	LRRC24	FALSE	FALSE
chr8	144522639	C	A	ENST00000529415	ENSG00000254402	LRRC24	FALSE	FALSE
chr8	144522645	G	A	ENST00000529415	ENSG00000254402	LRRC24	FALSE	FALSE
chr8	144522655	A	T	ENST00000529415	ENSG00000254402	LRRC24	FALSE	FALSE
chr8	144522668	A	T	ENST00000529415	ENSG00000254402	LRRC24	FALSE	FALSE
chr8	144522670	G	C	ENST00000529415	ENSG00000254402	LRRC24	FALSE	FALSE
chr8	144522670	G	T	ENST00000529415	ENSG00000254402	LRRC24	FALSE	FALSE
chr8	144522693	C	A	ENST00000529415	ENSG00000254402	LRRC24	FALSE	FALSE
chr8	144522696	C	A	ENST00000529415	ENSG00000254402	LRRC24	FALSE	FALSE
chr8	144522717	T	A	ENST00000529415	ENSG00000254402	LRRC24	FALSE	FALSE
chr8	144522720	T	A	ENST00000529415	ENSG00000254402	LRRC24	FALSE	FALSE
chr8	144522723	G	A	ENST00000529415	ENSG00000254402	LRRC24	FALSE	FALSE
chr8	144522739	A	T	ENST00000529415	ENSG00000254402	LRRC24	FALSE	FALSE
chr8	144522807	G	A	ENST00000529415	ENSG00000254402	LRRC24	FALSE	FALSE
chr8	144522849	C	A	ENST00000529415	ENSG00000254402	LRRC24
chr8	144522861	C	A	ENST00000529415	ENSG00000254402	LRRC24
chr8	144522897	G	A	ENST00000529415	ENSG00000254402	LRRC24
chr8	144522906	G	A	ENST00000529415	ENSG00000254402	LRRC24
chr8	144522909	G	A	ENST00000529415	ENSG00000254402	LRRC24
chr8	144522915	G	A	ENST00000529415	ENSG00000254402	LRRC24
chr8	144522918	G	A	ENST00000529415	ENSG00000254402	LRRC24
chr8	144522981	C	A	ENST00000529415	ENSG00000254402	LRRC24	FALSE	FALSE
chr8	144522982	G	T	ENST00000529415	ENSG00000254402	LRRC24	FALSE	FALSE
chr8	144522987	C	A	ENST00000529415	ENSG00000254402	LRRC24	FALSE	FALSE
chr8	144522988	G	C	ENST00000529415	ENSG00000254402	LRRC24	FALSE	FALSE
chr8	144522988	G	T	ENST00000529415	ENSG00000254402	LRRC24	FALSE	FALSE
chr8	144522993	T	A	ENST00000529415	ENSG00000254402	LRRC24	FALSE	FALSE
chr8	144523055	G	T	ENST00000529415	ENSG00000254402	LRRC24	FALSE	FALSE
chr8	144523062	C	A	ENST00000529415	ENSG00000254402	LRRC24	FALSE	FALSE
chr8	144523076	A	T	ENST00000529415	ENSG00000254402	LRRC24	FALSE	FALSE
chr8	144523086	C	A	ENST00000529415	ENSG00000254402	LRRC24	FALSE	FALSE
chr8	144523092	G	A	ENST00000529415	ENSG00000254402	LRRC24	FALSE	FALSE
chr8	144523098	G	A	ENST00000529415	ENSG00000254402	LRRC24	FALSE	FALSE
chr8	144523104	G	A	ENST00000529415	ENSG00000254402	LRRC24	FALSE	FALSE
chr8	144523116	C	A	ENST00000529415	ENSG00000254402	LRRC24	FALSE	FALSE
chr8	144523125	G	A	ENST00000529415	ENSG00000254402	LRRC24	FALSE	FALSE
chr8	144523134	T	A	ENST00000529415	ENSG00000254402	LRRC24	FALSE	FALSE
chr8	144523137	T	A	ENST00000529415	ENSG00000254402	LRRC24	FALSE	FALSE
chr8	144523138	C	T	ENST00000529415	ENSG00000254402	LRRC24	FALSE	FALSE
chr8	144523139	C	T	ENST00000529415	ENSG00000254402	LRRC24	FALSE	FALSE
chr8	144523148	A	T	ENST00000529415	ENSG00000254402	LRRC24	FALSE	FALSE
chr8	144523155	G	A	ENST00000529415	ENSG00000254402	LRRC24	FALSE	FALSE
chr8	144523159	G	C	ENST00000529415	ENSG00000254402	LRRC24	FALSE	FALSE
chr8	144523159	G	T	ENST00000529415	ENSG00000254402	LRRC24	FALSE	FALSE
chr8	144523173	G	A	ENST00000529415	ENSG00000254402	LRRC24	FALSE	FALSE
chr8	144523174	G	T	ENST00000529415	ENSG00000254402	LRRC24	FALSE	FALSE
chr8	144523194	C	A	ENST00000529415	ENSG00000254402	LRRC24	FALSE	FALSE
chr8	144523215	C	A	ENST00000529415	ENSG00000254402	LRRC24	FALSE	FALSE
chr8	144523224	G	A	ENST00000529415	ENSG00000254402	LRRC24	FALSE	FALSE
chr8	144523246	G	T	ENST00000529415	ENSG00000254402	LRRC24	FALSE	FALSE
chr8	144523284	G	A	ENST00000529415	ENSG00000254402	LRRC24	FALSE	FALSE
chr8	144523305	C	A	ENST00000529415	ENSG00000254402	LRRC24	FALSE	FALSE
chr8	144523309	A	T	ENST00000529415	ENSG00000254402	LRRC24	FALSE	FALSE
chr8	144523320	T	A	ENST00000529415	ENSG00000254402	LRRC24	FALSE	FALSE
chr8	144523347	G	A	ENST00000529415	ENSG00000254402	LRRC24	FALSE	FALSE
chr8	144523356	C	A	ENST00000529415	ENSG00000254402	LRRC24	FALSE	FALSE
chr8	144523359	T	A	ENST00000529415	ENSG00000254402	LRRC24	FALSE	FALSE
chr8	144523363	C	T	ENST00000529415	ENSG00000254402	LRRC24	FALSE	FALSE
chr8	144523364	C	T	ENST00000529415	ENSG00000254402	LRRC24	FALSE	FALSE
chr8	144523375	C	T	ENST00000529415	ENSG00000254402	LRRC24	FALSE	FALSE
chr8	144523376	C	T	ENST00000529415	ENSG00000254402	LRRC24	FALSE	FALSE
chr8	144523387	G	T	ENST00000529415	ENSG00000254402	LRRC24	FALSE	FALSE
chr8	144523393	A	T	ENST00000529415	ENSG00000254402	LRRC24	FALSE	FALSE
chr8	144523399	C	T	ENST00000529415	ENSG00000254402	LRRC24	FALSE	FALSE
chr8	144523400	C	T	ENST00000529415	ENSG00000254402	LRRC24	FALSE	FALSE
chr8	144523410	C	A	ENST00000529415	ENSG00000254402	LRRC24	TRUE	FALSE
chr8	144523410	C	G	ENST00000529415	ENSG00000254402	LRRC24	TRUE	FALSE
chr8	144523410	C	T	ENST00000529415	ENSG00000254402	LRRC24	TRUE	FALSE
chr8	144523411	T	A	ENST00000529415	ENSG00000254402	LRRC24	TRUE	FALSE
chr8	144523411	T	C	ENST00000529415	ENSG00000254402	LRRC24	TRUE	FALSE
chr8	144523411	T	G	ENST00000529415	ENSG00000254402	LRRC24	TRUE	FALSE
chr8	144524108	A	C	ENST00000529415	ENSG00000254402	LRRC24	TRUE	FALSE
chr8	144524108	A	G	ENST00000529415	ENSG00000254402	LRRC24	TRUE	FALSE
chr8	144524108	A	T	ENST00000529415	ENSG00000254402	LRRC24	TRUE	FALSE
chr8	144524109	C	A	ENST00000529415	ENSG00000254402	LRRC24	TRUE	FALSE
chr8	144524109	C	G	ENST00000529415	ENSG00000254402	LRRC24	TRUE	FALSE
chr8	144524109	C	T	ENST00000529415	ENSG00000254402	LRRC24	TRUE	FALSE
chr8	144524110	C	A	ENST00000529415	ENSG00000254402	LRRC24	FALSE	FALSE
chr8	144524128	G	A	ENST00000529415	ENSG00000254402	LRRC24	FALSE	FALSE
chr8	144524146	G	A	ENST00000529415	ENSG00000254402	LRRC24	FALSE	FALSE
chr8	144524155	C	A	ENST00000529415	ENSG00000254402	LRRC24	FALSE	FALSE
chr8	144524158	G	A	ENST00000529415	ENSG00000254402	LRRC24	FALSE	FALSE
chr8	144524176	G	A	ENST00000529415	ENSG00000254402	LRRC24	TRUE	TRUE
chr8	144524227	G	A	ENST00000529415	ENSG00000254402	LRRC24	TRUE	TRUE
chr8	144524233	C	A	ENST00000529415	ENSG00000254402	LRRC24	TRUE	TRUE
chr8	144524242	C	A	ENST00000529415	ENSG00000254402	LRRC24	TRUE	TRUE
chr8	144524254	C	A	ENST00000529415	ENSG00000254402	LRRC24	TRUE	TRUE
chr8	144524257	G	A	ENST00000529415	ENSG00000254402	LRRC24	TRUE	TRUE
chr8	144524269	C	A	ENST00000529415	ENSG00000254402	LRRC24	TRUE	TRUE
chr8	144524272	G	A	ENST00000529415	ENSG00000254402	LRRC24	TRUE	TRUE
chr8	144524278	G	A	ENST00000529415	ENSG00000254402	LRRC24	TRUE	TRUE
chr8	144524279	C	A	ENST00000529415	ENSG00000254402	LRRC24	TRUE	FALSE
chr8	144524279	C	G	ENST00000529415	ENSG00000254402	LRRC24	TRUE	FALSE
chr8	144524279	C	T	ENST00000529415	ENSG00000254402	LRRC24	TRUE	FALSE
chr8	144524280	T	A	ENST00000529415	ENSG00000254402	LRRC24	TRUE	FALSE
chr8	144524280	T	C	ENST00000529415	ENSG00000254402	LRRC24	TRUE	FALSE
chr8	144524280	T	G	ENST00000529415	ENSG00000254402	LRRC24	TRUE	FALSE
chr8	144524439	A	C	ENST00000529415	ENSG00000254402	LRRC24	TRUE	FALSE
chr8	144524439	A	G	ENST00000529415	ENSG00000254402	LRRC24	TRUE	FALSE
chr8	144524439	A	T	ENST00000529415	ENSG00000254402	LRRC24	TRUE	FALSE
chr8	144524440	C	A	ENST00000529415	ENSG00000254402	LRRC24	TRUE	FALSE
chr8	144524440	C	G	ENST00000529415	ENSG00000254402	LRRC24	TRUE	FALSE
chr8	144524440	C	T	ENST00000529415	ENSG00000254402	LRRC24	TRUE	FALSE
chr8	144524451	A	T	ENST00000529415	ENSG00000254402	LRRC24	TRUE	TRUE
chr8	144524482	G	A	ENST00000529415	ENSG00000254402	LRRC24	TRUE	TRUE
chr8	144524495	G	C	ENST00000529415	ENSG00000254402	LRRC24	TRUE	TRUE
chr8	144524495	G	T	ENST00000529415	ENSG00000254402	LRRC24	TRUE	TRUE
chr8	144524512	G	A	ENST00000529415	ENSG00000254402	LRRC24	TRUE	TRUE
chr8	144524541	A	T	ENST00000529415	ENSG00000254402	LRRC24	TRUE	TRUE
chr8	144524575	C	A	ENST00000529415	ENSG00000254402	LRRC24	TRUE	TRUE
chr8	144524590	G	A	ENST00000529415	ENSG00000254402	LRRC24	TRUE	TRUE
chr8	144524611	C	A	ENST00000529415	ENSG00000254402	LRRC24	TRUE	TRUE
chr8	144524639	G	C	ENST00000529415	ENSG00000254402	LRRC24	TRUE	TRUE
chr8	144524639	G	T	ENST00000529415	ENSG00000254402	LRRC24	TRUE	TRUE
chr8	144524677	C	A	ENST00000529415	ENSG00000254402	LRRC24	TRUE	TRUE
chr8	144524683	C	A	ENST00000529415	ENSG00000254402	LRRC24	TRUE	TRUE
chr8	144524707	G	A	ENST00000529415	ENSG00000254402	LRRC24
chr8	144524720	C	A	ENST00000529415	ENSG00000254402	LRRC24	TRUE	FALSE
chr8	144524720	C	G	ENST00000529415	ENSG00000254402	LRRC24	TRUE	FALSE
chr8	144524720	C	T	ENST00000529415	ENSG00000254402	LRRC24	TRUE	FALSE
chr8	144524721	T	A	ENST00000529415	ENSG00000254402	LRRC24	TRUE	FALSE
chr8	144524721	T	C	ENST00000529415	ENSG00000254402	LRRC24	TRUE	FALSE
chr8	144524721	T	G	ENST00000529415	ENSG00000254402	LRRC24	TRUE	FALSE
chr8	144524814	A	C	ENST00000529415	ENSG00000254402	LRRC24	TRUE	FALSE
chr8	144524814	A	G	ENST00000529415	ENSG00000254402	LRRC24	TRUE	FALSE
chr8	144524814	A	T	ENST00000529415	ENSG00000254402	LRRC24	TRUE	FALSE
chr8	144524815	C	A	ENST00000529415	ENSG00000254402	LRRC24	TRUE	FALSE
chr8	144524815	C	G	ENST00000529415	ENSG00000254402	LRRC24	TRUE	FALSE
chr8	144524815	C	T	ENST00000529415	ENSG00000254402	LRRC24	TRUE	FALSE
chr8	144524818	G	A	ENST00000529415	ENSG00000254402	LRRC24
chr8	144524836	C	A	ENST00000529415	ENSG00000254402	LRRC24	TRUE	TRUE
chr8	144524853	A	T	ENST00000529415	ENSG00000254402	LRRC24	TRUE	TRUE
chr8	144524867	A	T	ENST00000529415	ENSG00000254402	LRRC24	TRUE	TRUE
chr8	144524872	C	A	ENST00000529415	ENSG00000254402	LRRC24	TRUE	TRUE
chr8	144524885	G	C	ENST00000529415	ENSG00000254402	LRRC24	TRUE	TRUE
chr8	144524885	G	T	ENST00000529415	ENSG00000254402	LRRC24	TRUE	TRUE
chr8	144524888	G	T	ENST00000529415	ENSG00000254402	LRRC24	TRUE	TRUE
chr8	144524894	G	T	ENST00000529415	ENSG00000254402	LRRC24	TRUE	TRUE
chr8	144524906	G	T	ENST00000529415	ENSG00000254402	LRRC24	TRUE	FALSE
chr8	144525034	C	A	ENST00000529415	ENSG00000254402	LRRC24	FALSE	FALSE
chr8	144525034	C	G	ENST00000529415	ENSG00000254402	LRRC24	FALSE	FALSE
chr8	144525034	C	T	ENST00000529415	ENSG00000254402	LRRC24	FALSE	FALSE
chr8	144525035	T	A	ENST00000529415	ENSG00000254402	LRRC24	FALSE	FALSE
chr8	144525035	T	C	ENST00000529415	ENSG00000254402	LRRC24	FALSE	FALSE
chr8	144525035	T	G	ENST00000529415	ENSG00000254402	LRRC24	FALSE	FALSE
chr8	144526958	A	C	ENST00000529415	ENSG00000254402	LRRC24	TRUE	FALSE
chr8	144526958	A	G	ENST00000529415	ENSG00000254402	LRRC24	TRUE	FALSE
chr8	144526958	A	T	ENST00000529415	ENSG00000254402	LRRC24	TRUE	FALSE
chr8	144526959	C	A	ENST00000529415	ENSG00000254402	LRRC24	TRUE	FALSE
chr8	144526959	C	G	ENST00000529415	ENSG00000254402	LRRC24	TRUE	FALSE
chr8	144526959	C	T	ENST00000529415	ENSG00000254402	LRRC24	TRUE	FALSE
chr8	144527349	G	T	ENST00000524821	ENSG00000213563	C8orf82
chr8	144527407	G	A	ENST00000524821	ENSG00000213563	C8orf82
chr8	144527408	C	T	ENST00000524821	ENSG00000213563	C8orf82
chr8	144527409	C	T	ENST00000524821	ENSG00000213563	C8orf82
chr8	144527421	G	T	ENST00000524821	ENSG00000213563	C8orf82
chr8	144527447	G	C	ENST00000524821	ENSG00000213563	C8orf82
chr8	144527447	G	T	ENST00000524821	ENSG00000213563	C8orf82
chr8	144527452	C	A	ENST00000524821	ENSG00000213563	C8orf82
chr8	144527456	G	T	ENST00000524821	ENSG00000213563	C8orf82
chr8	144527470	C	A	ENST00000524821	ENSG00000213563	C8orf82
chr8	144527515	C	A	ENST00000524821	ENSG00000213563	C8orf82
chr8	144527528	G	C	ENST00000524821	ENSG00000213563	C8orf82
chr8	144527528	G	T	ENST00000524821	ENSG00000213563	C8orf82
chr8	144527572	C	A	ENST00000524821	ENSG00000213563	C8orf82
chr8	144527593	C	A	ENST00000524821	ENSG00000213563	C8orf82	FALSE	FALSE
chr8	144527603	G	T	ENST00000524821	ENSG00000213563	C8orf82	FALSE	FALSE
chr8	144527606	G	C	ENST00000524821	ENSG00000213563	C8orf82	FALSE	FALSE
chr8	144527606	G	T	ENST00000524821	ENSG00000213563	C8orf82	FALSE	FALSE
chr8	144527671	C	A	ENST00000524821	ENSG00000213563	C8orf82	FALSE	FALSE
chr8	144527672	G	T	ENST00000524821	ENSG00000213563	C8orf82	FALSE	FALSE
chr8	144527692	C	A	ENST00000524821	ENSG00000213563	C8orf82	FALSE	FALSE
chr8	144527695	T	A	ENST00000524821	ENSG00000213563	C8orf82	FALSE	FALSE
chr8	144527699	G	T	ENST00000524821	ENSG00000213563	C8orf82	FALSE	FALSE
chr8	144527706	G	T	ENST00000524821	ENSG00000213563	C8orf82	FALSE	FALSE
chr8	144527728	C	A	ENST00000524821	ENSG00000213563	C8orf82	FALSE	FALSE
chr8	144527729	G	C	ENST00000524821	ENSG00000213563	C8orf82	FALSE	FALSE
chr8	144527729	G	T	ENST00000524821	ENSG00000213563	C8orf82	FALSE	FALSE
chr8	144527752	T	A	ENST00000524821	ENSG00000213563	C8orf82	FALSE	FALSE
chr8	144527782	G	A	ENST00000524821	ENSG00000213563	C8orf82	FALSE	FALSE
chr8	144527788	C	A	ENST00000524821	ENSG00000213563	C8orf82	FALSE	FALSE
chr8	144527788	C	G	ENST00000524821	ENSG00000213563	C8orf82	FALSE	FALSE
chr8	144527788	C	T	ENST00000524821	ENSG00000213563	C8orf82	FALSE	FALSE
chr8	144527789	T	A	ENST00000524821	ENSG00000213563	C8orf82	FALSE	FALSE
chr8	144527789	T	C	ENST00000524821	ENSG00000213563	C8orf82	FALSE	FALSE
chr8	144527789	T	G	ENST00000524821	ENSG00000213563	C8orf82	FALSE	FALSE
chr8	144528022	A	C	ENST00000524821	ENSG00000213563	C8orf82	TRUE	FALSE
chr8	144528022	A	G	ENST00000524821	ENSG00000213563	C8orf82	TRUE	FALSE
chr8	144528022	A	T	ENST00000524821	ENSG00000213563	C8orf82	TRUE	FALSE
chr8	144528023	C	A	ENST00000524821	ENSG00000213563	C8orf82	TRUE	FALSE
chr8	144528023	C	G	ENST00000524821	ENSG00000213563	C8orf82	TRUE	FALSE
chr8	144528023	C	T	ENST00000524821	ENSG00000213563	C8orf82	TRUE	FALSE
chr8	144528027	T	A	ENST00000524821	ENSG00000213563	C8orf82	FALSE	FALSE
chr8	144528031	G	T	ENST00000524821	ENSG00000213563	C8orf82	FALSE	FALSE
chr8	144528048	T	A	ENST00000524821	ENSG00000213563	C8orf82	FALSE	FALSE
chr8	144528054	T	A	ENST00000524821	ENSG00000213563	C8orf82	FALSE	FALSE
chr8	144528073	C	A	ENST00000524821	ENSG00000213563	C8orf82	FALSE	FALSE
chr8	144528073	C	G	ENST00000524821	ENSG00000213563	C8orf82	FALSE	FALSE
chr8	144528073	C	T	ENST00000524821	ENSG00000213563	C8orf82	FALSE	FALSE
chr8	144528074	T	A	ENST00000524821	ENSG00000213563	C8orf82	FALSE	FALSE
chr8	144528074	T	C	ENST00000524821	ENSG00000213563	C8orf82	FALSE	FALSE
chr8	144528074	T	G	ENST00000524821	ENSG00000213563	C8orf82	FALSE	FALSE
chr8	144528759	A	C	ENST00000524821	ENSG00000213563	C8orf82	TRUE	FALSE
chr8	144528759	A	G	ENST00000524821	ENSG00000213563	C8orf82	TRUE	FALSE
chr8	144528759	A	T	ENST00000524821	ENSG00000213563	C8orf82	TRUE	FALSE
chr8	144528760	C	A	ENST00000524821	ENSG00000213563	C8orf82	TRUE	FALSE
chr8	144528760	C	G	ENST00000524821	ENSG00000213563	C8orf82	TRUE	FALSE
chr8	144528760	C	T	ENST00000524821	ENSG00000213563	C8orf82	TRUE	FALSE
chr8	144528763	G	A	ENST00000524821	ENSG00000213563	C8orf82	FALSE	FALSE
chr8	144528769	G	A	ENST00000524821	ENSG00000213563	C8orf82
chr8	144528779	G	C	ENST00000524821	ENSG00000213563	C8orf82
chr8	144528779	G	T	ENST00000524821	ENSG00000213563	C8orf82
chr8	144528782	G	C	ENST00000524821	ENSG00000213563	C8orf82
chr8	144528782	G	T	ENST00000524821	ENSG00000213563	C8orf82
chr8	144528788	A	C	ENST00000524821	ENSG00000213563	C8orf82
chr8	144528788	A	T	ENST00000524821	ENSG00000213563	C8orf82
chr8	144528793	C	A	ENST00000524821	ENSG00000213563	C8orf82
chr8	144528808	C	A	ENST00000524821	ENSG00000213563	C8orf82	TRUE	TRUE
chr8	144528817	G	A	ENST00000524821	ENSG00000213563	C8orf82	TRUE	TRUE
chr8	144528823	G	A	ENST00000524821	ENSG00000213563	C8orf82	TRUE	TRUE
chr8	144528827	G	C	ENST00000524821	ENSG00000213563	C8orf82	TRUE	TRUE
chr8	144528827	G	T	ENST00000524821	ENSG00000213563	C8orf82	TRUE	TRUE
chr8	144528851	G	T	ENST00000524821	ENSG00000213563	C8orf82	TRUE	FALSE
chr8	144528865	C	A	ENST00000524821	ENSG00000213563	C8orf82	TRUE	FALSE
chr8	144528870	G	T	ENST00000524821	ENSG00000213563	C8orf82	FALSE	FALSE
chr8	144528879	A	T	ENST00000524821	ENSG00000213563	C8orf82	FALSE	FALSE
chr8	144528902	G	T	ENST00000524821	ENSG00000213563	C8orf82	FALSE	FALSE
chr8	144528911	C	T	ENST00000524821	ENSG00000213563	C8orf82	FALSE	FALSE
chr8	144528912	C	T	ENST00000524821	ENSG00000213563	C8orf82	FALSE	FALSE
chr8	144530436	C	A	ENST00000377307	ENSG00000147799	ARHGAP39	FALSE	FALSE
chr8	144530460	G	A	ENST00000377307	ENSG00000147799	ARHGAP39	FALSE	FALSE
chr8	144530487	C	A	ENST00000377307	ENSG00000147799	ARHGAP39	FALSE	FALSE
chr8	144530490	T	A	ENST00000377307	ENSG00000147799	ARHGAP39	FALSE	FALSE
chr8	144530502	C	A	ENST00000377307	ENSG00000147799	ARHGAP39	FALSE	FALSE
chr8	144530529	G	A	ENST00000377307	ENSG00000147799	ARHGAP39	FALSE	FALSE
chr8	144530530	G	T	ENST00000377307	ENSG00000147799	ARHGAP39	FALSE	FALSE
chr8	144530537	A	T	ENST00000377307	ENSG00000147799	ARHGAP39	FALSE	FALSE
chr8	144530539	G	T	ENST00000377307	ENSG00000147799	ARHGAP39	FALSE	FALSE
chr8	144530583	T	A	ENST00000377307	ENSG00000147799	ARHGAP39	FALSE	FALSE
chr8	144530607	G	A	ENST00000377307	ENSG00000147799	ARHGAP39
chr8	144530617	C	A	ENST00000377307	ENSG00000147799	ARHGAP39	TRUE	FALSE
chr8	144530617	C	G	ENST00000377307	ENSG00000147799	ARHGAP39	TRUE	FALSE
chr8	144530617	C	T	ENST00000377307	ENSG00000147799	ARHGAP39	TRUE	FALSE
chr8	144530618	T	A	ENST00000377307	ENSG00000147799	ARHGAP39	TRUE	FALSE
chr8	144530618	T	C	ENST00000377307	ENSG00000147799	ARHGAP39	TRUE	FALSE
chr8	144530618	T	G	ENST00000377307	ENSG00000147799	ARHGAP39	TRUE	FALSE
chr8	144530700	A	C	ENST00000377307	ENSG00000147799	ARHGAP39	TRUE	FALSE
chr8	144530700	A	G	ENST00000377307	ENSG00000147799	ARHGAP39	FALSE	FALSE
chr8	144530700	A	T	ENST00000377307	ENSG00000147799	ARHGAP39	TRUE	FALSE
chr8	144530701	C	A	ENST00000377307	ENSG00000147799	ARHGAP39	TRUE	FALSE
chr8	144530701	C	G	ENST00000377307	ENSG00000147799	ARHGAP39	TRUE	FALSE
chr8	144530701	C	T	ENST00000377307	ENSG00000147799	ARHGAP39	TRUE	FALSE
chr8	144530704	G	A	ENST00000377307	ENSG00000147799	ARHGAP39	FALSE	FALSE
chr8	144530720	G	C	ENST00000377307	ENSG00000147799	ARHGAP39	FALSE	FALSE
chr8	144530720	G	T	ENST00000377307	ENSG00000147799	ARHGAP39	FALSE	FALSE
chr8	144530723	G	T	ENST00000377307	ENSG00000147799	ARHGAP39	FALSE	FALSE
chr8	144530779	C	A	ENST00000377307	ENSG00000147799	ARHGAP39	TRUE	TRUE
chr8	144530789	G	C	ENST00000377307	ENSG00000147799	ARHGAP39	TRUE	TRUE
chr8	144530789	G	T	ENST00000377307	ENSG00000147799	ARHGAP39	TRUE	TRUE
chr8	144530801	G	T	ENST00000377307	ENSG00000147799	ARHGAP39	TRUE	TRUE
chr8	144530806	G	A	ENST00000377307	ENSG00000147799	ARHGAP39	TRUE	TRUE
chr8	144530809	C	A	ENST00000377307	ENSG00000147799	ARHGAP39	TRUE	TRUE
chr8	144530810	G	C	ENST00000377307	ENSG00000147799	ARHGAP39	TRUE	TRUE
chr8	144530810	G	T	ENST00000377307	ENSG00000147799	ARHGAP39	TRUE	TRUE
chr8	144530818	C	A	ENST00000377307	ENSG00000147799	ARHGAP39	TRUE	TRUE
chr8	144530836	C	A	ENST00000377307	ENSG00000147799	ARHGAP39	TRUE	TRUE
chr8	144530839	C	A	ENST00000377307	ENSG00000147799	ARHGAP39	TRUE	TRUE
chr8	144530845	C	A	ENST00000377307	ENSG00000147799	ARHGAP39	TRUE	TRUE
chr8	144530849	G	C	ENST00000377307	ENSG00000147799	ARHGAP39	TRUE	TRUE
chr8	144530849	G	T	ENST00000377307	ENSG00000147799	ARHGAP39	TRUE	TRUE
chr8	144530852	C	T	ENST00000377307	ENSG00000147799	ARHGAP39	TRUE	TRUE
chr8	144530853	C	T	ENST00000377307	ENSG00000147799	ARHGAP39	TRUE	TRUE
chr8	144530860	T	A	ENST00000377307	ENSG00000147799	ARHGAP39	TRUE	TRUE
chr8	144530872	C	A	ENST00000377307	ENSG00000147799	ARHGAP39	TRUE	FALSE
chr8	144530872	C	G	ENST00000377307	ENSG00000147799	ARHGAP39	TRUE	FALSE
chr8	144530872	C	T	ENST00000377307	ENSG00000147799	ARHGAP39	TRUE	FALSE
chr8	144530873	T	A	ENST00000377307	ENSG00000147799	ARHGAP39	TRUE	FALSE
chr8	144530873	T	C	ENST00000377307	ENSG00000147799	ARHGAP39	TRUE	FALSE
chr8	144530873	T	G	ENST00000377307	ENSG00000147799	ARHGAP39	TRUE	FALSE
chr8	144532303	A	C	ENST00000377307	ENSG00000147799	ARHGAP39	TRUE	FALSE
chr8	144532303	A	G	ENST00000377307	ENSG00000147799	ARHGAP39	TRUE	FALSE
chr8	144532303	A	T	ENST00000377307	ENSG00000147799	ARHGAP39	TRUE	FALSE
chr8	144532304	C	A	ENST00000377307	ENSG00000147799	ARHGAP39	TRUE	FALSE
chr8	144532304	C	G	ENST00000377307	ENSG00000147799	ARHGAP39	TRUE	FALSE
chr8	144532304	C	T	ENST00000377307	ENSG00000147799	ARHGAP39	TRUE	FALSE
chr8	144532323	C	A	ENST00000377307	ENSG00000147799	ARHGAP39	TRUE	TRUE
chr8	144532341	T	A	ENST00000377307	ENSG00000147799	ARHGAP39	TRUE	TRUE
chr8	144532342	C	T	ENST00000377307	ENSG00000147799	ARHGAP39	TRUE	TRUE
chr8	144532343	C	T	ENST00000377307	ENSG00000147799	ARHGAP39	TRUE	TRUE
chr8	144532347	G	A	ENST00000377307	ENSG00000147799	ARHGAP39	TRUE	TRUE
chr8	144532356	G	A	ENST00000377307	ENSG00000147799	ARHGAP39	TRUE	TRUE
chr8	144532362	T	A	ENST00000377307	ENSG00000147799	ARHGAP39	TRUE	TRUE
chr8	144532377	C	A	ENST00000377307	ENSG00000147799	ARHGAP39	TRUE	TRUE
chr8	144532397	C	A	ENST00000377307	ENSG00000147799	ARHGAP39	TRUE	FALSE
chr8	144532397	C	G	ENST00000377307	ENSG00000147799	ARHGAP39	TRUE	FALSE
chr8	144532397	C	T	ENST00000377307	ENSG00000147799	ARHGAP39	TRUE	FALSE
chr8	144532398	T	A	ENST00000377307	ENSG00000147799	ARHGAP39	TRUE	FALSE
chr8	144532398	T	C	ENST00000377307	ENSG00000147799	ARHGAP39	TRUE	FALSE
chr8	144532398	T	G	ENST00000377307	ENSG00000147799	ARHGAP39	TRUE	FALSE
chr8	144533124	A	C	ENST00000377307	ENSG00000147799	ARHGAP39	TRUE	FALSE
chr8	144533124	A	G	ENST00000377307	ENSG00000147799	ARHGAP39	TRUE	FALSE
chr8	144533124	A	T	ENST00000377307	ENSG00000147799	ARHGAP39	TRUE	FALSE
chr8	144533125	C	A	ENST00000377307	ENSG00000147799	ARHGAP39	TRUE	FALSE
chr8	144533125	C	G	ENST00000377307	ENSG00000147799	ARHGAP39	TRUE	FALSE
chr8	144533125	C	T	ENST00000377307	ENSG00000147799	ARHGAP39	TRUE	FALSE
chr8	144533139	C	A	ENST00000377307	ENSG00000147799	ARHGAP39	TRUE	TRUE
chr8	144533145	G	A	ENST00000377307	ENSG00000147799	ARHGAP39	TRUE	TRUE
chr8	144533169	C	A	ENST00000377307	ENSG00000147799	ARHGAP39	TRUE	TRUE
chr8	144533172	C	A	ENST00000377307	ENSG00000147799	ARHGAP39	TRUE	TRUE
chr8	144533187	G	A	ENST00000377307	ENSG00000147799	ARHGAP39	TRUE	TRUE
chr8	144533191	C	T	ENST00000377307	ENSG00000147799	ARHGAP39	TRUE	TRUE
chr8	144533192	C	T	ENST00000377307	ENSG00000147799	ARHGAP39	TRUE	TRUE
chr8	144533202	G	A	ENST00000377307	ENSG00000147799	ARHGAP39	TRUE	TRUE
chr8	144533208	C	A	ENST00000377307	ENSG00000147799	ARHGAP39	TRUE	TRUE
chr8	144533212	G	C	ENST00000377307	ENSG00000147799	ARHGAP39	TRUE	TRUE
chr8	144533212	G	T	ENST00000377307	ENSG00000147799	ARHGAP39	TRUE	TRUE
chr8	144533220	C	A	ENST00000377307	ENSG00000147799	ARHGAP39	TRUE	TRUE
chr8	144533223	T	A	ENST00000377307	ENSG00000147799	ARHGAP39	TRUE	TRUE
chr8	144533226	G	A	ENST00000377307	ENSG00000147799	ARHGAP39	TRUE	TRUE
chr8	144533241	C	A	ENST00000377307	ENSG00000147799	ARHGAP39	TRUE	TRUE
chr8	144533244	G	A	ENST00000377307	ENSG00000147799	ARHGAP39	TRUE	TRUE
chr8	144533286	T	A	ENST00000377307	ENSG00000147799	ARHGAP39	TRUE	TRUE
chr8	144533301	C	A	ENST00000377307	ENSG00000147799	ARHGAP39	TRUE	TRUE
chr8	144533304	C	A	ENST00000377307	ENSG00000147799	ARHGAP39	TRUE	TRUE
chr8	144533316	T	A	ENST00000377307	ENSG00000147799	ARHGAP39	TRUE	TRUE
chr8	144533319	T	A	ENST00000377307	ENSG00000147799	ARHGAP39	TRUE	TRUE
chr8	144533326	C	A	ENST00000377307	ENSG00000147799	ARHGAP39	TRUE	FALSE
chr8	144533326	C	G	ENST00000377307	ENSG00000147799	ARHGAP39	TRUE	FALSE
chr8	144533326	C	T	ENST00000377307	ENSG00000147799	ARHGAP39	TRUE	FALSE
chr8	144533327	T	A	ENST00000377307	ENSG00000147799	ARHGAP39	TRUE	FALSE
chr8	144533327	T	C	ENST00000377307	ENSG00000147799	ARHGAP39	TRUE	FALSE
chr8	144533327	T	G	ENST00000377307	ENSG00000147799	ARHGAP39	TRUE	FALSE
chr8	144534127	A	C	ENST00000377307	ENSG00000147799	ARHGAP39	TRUE	FALSE
chr8	144534127	A	G	ENST00000377307	ENSG00000147799	ARHGAP39	TRUE	FALSE
chr8	144534127	A	T	ENST00000377307	ENSG00000147799	ARHGAP39	TRUE	FALSE
chr8	144534128	C	A	ENST00000377307	ENSG00000147799	ARHGAP39	TRUE	FALSE
chr8	144534128	C	G	ENST00000377307	ENSG00000147799	ARHGAP39	TRUE	FALSE
chr8	144534128	C	T	ENST00000377307	ENSG00000147799	ARHGAP39	TRUE	FALSE
chr8	144534131	T	A	ENST00000377307	ENSG00000147799	ARHGAP39	TRUE	TRUE
chr8	144534134	T	A	ENST00000377307	ENSG00000147799	ARHGAP39	TRUE	TRUE
chr8	144534155	T	A	ENST00000377307	ENSG00000147799	ARHGAP39	TRUE	TRUE
chr8	144534158	G	A	ENST00000377307	ENSG00000147799	ARHGAP39	TRUE	TRUE
chr8	144534164	T	A	ENST00000377307	ENSG00000147799	ARHGAP39	TRUE	TRUE
chr8	144534168	G	C	ENST00000377307	ENSG00000147799	ARHGAP39	TRUE	TRUE
chr8	144534168	G	T	ENST00000377307	ENSG00000147799	ARHGAP39	TRUE	TRUE
chr8	144534171	A	T	ENST00000377307	ENSG00000147799	ARHGAP39	TRUE	TRUE
chr8	144534174	G	C	ENST00000377307	ENSG00000147799	ARHGAP39	TRUE	TRUE
chr8	144534174	G	T	ENST00000377307	ENSG00000147799	ARHGAP39	TRUE	TRUE
chr8	144534179	T	A	ENST00000377307	ENSG00000147799	ARHGAP39	TRUE	TRUE
chr8	144534183	A	C	ENST00000377307	ENSG00000147799	ARHGAP39	TRUE	TRUE
chr8	144534183	A	T	ENST00000377307	ENSG00000147799	ARHGAP39	TRUE	TRUE
chr8	144534203	C	A	ENST00000377307	ENSG00000147799	ARHGAP39	TRUE	FALSE
chr8	144534203	C	G	ENST00000377307	ENSG00000147799	ARHGAP39	TRUE	FALSE
chr8	144534203	C	T	ENST00000377307	ENSG00000147799	ARHGAP39	TRUE	FALSE
chr8	144534204	T	A	ENST00000377307	ENSG00000147799	ARHGAP39	TRUE	FALSE
chr8	144534204	T	C	ENST00000377307	ENSG00000147799	ARHGAP39	TRUE	FALSE
chr8	144534204	T	G	ENST00000377307	ENSG00000147799	ARHGAP39	TRUE	FALSE
chr8	144537719	A	C	ENST00000377307	ENSG00000147799	ARHGAP39	FALSE	FALSE
chr8	144537719	A	G	ENST00000377307	ENSG00000147799	ARHGAP39	FALSE	FALSE
chr8	144537719	A	T	ENST00000377307	ENSG00000147799	ARHGAP39	FALSE	FALSE
chr8	144537720	C	A	ENST00000377307	ENSG00000147799	ARHGAP39	FALSE	FALSE
chr8	144537720	C	G	ENST00000377307	ENSG00000147799	ARHGAP39	FALSE	FALSE
chr8	144537720	C	T	ENST00000377307	ENSG00000147799	ARHGAP39	FALSE	FALSE
chr8	144537730	C	A	ENST00000377307	ENSG00000147799	ARHGAP39	TRUE	TRUE
chr8	144537733	C	A	ENST00000377307	ENSG00000147799	ARHGAP39	TRUE	TRUE
chr8	144537737	A	C	ENST00000377307	ENSG00000147799	ARHGAP39	TRUE	TRUE
chr8	144537737	A	T	ENST00000377307	ENSG00000147799	ARHGAP39	TRUE	TRUE
chr8	144537745	T	A	ENST00000377307	ENSG00000147799	ARHGAP39	TRUE	TRUE
chr8	144537751	T	A	ENST00000377307	ENSG00000147799	ARHGAP39	TRUE	TRUE
chr8	144537754	T	A	ENST00000377307	ENSG00000147799	ARHGAP39	TRUE	TRUE
chr8	144537757	T	A	ENST00000377307	ENSG00000147799	ARHGAP39	TRUE	TRUE
chr8	144537759	A	T	ENST00000377307	ENSG00000147799	ARHGAP39	TRUE	TRUE
chr8	144537763	T	A	ENST00000377307	ENSG00000147799	ARHGAP39	TRUE	TRUE
chr8	144537769	T	A	ENST00000377307	ENSG00000147799	ARHGAP39	TRUE	TRUE
chr8	144537772	T	A	ENST00000377307	ENSG00000147799	ARHGAP39	TRUE	TRUE
chr8	144537775	T	A	ENST00000377307	ENSG00000147799	ARHGAP39	TRUE	TRUE
chr8	144537784	T	A	ENST00000377307	ENSG00000147799	ARHGAP39	TRUE	TRUE
chr8	144537787	C	A	ENST00000377307	ENSG00000147799	ARHGAP39	TRUE	TRUE
chr8	144537796	C	A	ENST00000377307	ENSG00000147799	ARHGAP39	TRUE	TRUE
chr8	144537799	T	A	ENST00000377307	ENSG00000147799	ARHGAP39	TRUE	TRUE
chr8	144537808	G	A	ENST00000377307	ENSG00000147799	ARHGAP39	TRUE	TRUE
chr8	144537814	C	A	ENST00000377307	ENSG00000147799	ARHGAP39	TRUE	FALSE
chr8	144537814	C	G	ENST00000377307	ENSG00000147799	ARHGAP39	FALSE	FALSE
chr8	144537814	C	T	ENST00000377307	ENSG00000147799	ARHGAP39	FALSE	FALSE
chr8	144537815	T	A	ENST00000377307	ENSG00000147799	ARHGAP39	FALSE	FALSE
chr8	144537815	T	C	ENST00000377307	ENSG00000147799	ARHGAP39	FALSE	FALSE
chr8	144537815	T	G	ENST00000377307	ENSG00000147799	ARHGAP39	FALSE	FALSE
chr8	144545247	A	C	ENST00000377307	ENSG00000147799	ARHGAP39	TRUE	FALSE
chr8	144545247	A	G	ENST00000377307	ENSG00000147799	ARHGAP39	TRUE	FALSE
chr8	144545247	A	T	ENST00000377307	ENSG00000147799	ARHGAP39	TRUE	FALSE
chr8	144545248	C	A	ENST00000377307	ENSG00000147799	ARHGAP39	TRUE	FALSE
chr8	144545248	C	G	ENST00000377307	ENSG00000147799	ARHGAP39	TRUE	FALSE
chr8	144545248	C	T	ENST00000377307	ENSG00000147799	ARHGAP39	TRUE	FALSE
chr8	144545252	T	A	ENST00000377307	ENSG00000147799	ARHGAP39	TRUE	TRUE
chr8	144545280	G	C	ENST00000377307	ENSG00000147799	ARHGAP39	TRUE	TRUE
chr8	144545280	G	T	ENST00000377307	ENSG00000147799	ARHGAP39	TRUE	TRUE
chr8	144545286	G	C	ENST00000377307	ENSG00000147799	ARHGAP39	TRUE	TRUE
chr8	144545286	G	T	ENST00000377307	ENSG00000147799	ARHGAP39	TRUE	TRUE
chr8	144545294	C	A	ENST00000377307	ENSG00000147799	ARHGAP39	TRUE	TRUE
chr8	144545298	G	C	ENST00000377307	ENSG00000147799	ARHGAP39	TRUE	TRUE
chr8	144545298	G	T	ENST00000377307	ENSG00000147799	ARHGAP39	TRUE	TRUE
chr8	144545312	T	A	ENST00000377307	ENSG00000147799	ARHGAP39	TRUE	TRUE
chr8	144545337	G	T	ENST00000377307	ENSG00000147799	ARHGAP39	TRUE	TRUE
chr8	144545354	C	A	ENST00000377307	ENSG00000147799	ARHGAP39	TRUE	TRUE
chr8	144545355	C	T	ENST00000377307	ENSG00000147799	ARHGAP39	TRUE	TRUE
chr8	144545356	C	T	ENST00000377307	ENSG00000147799	ARHGAP39	TRUE	TRUE
chr8	144545375	C	A	ENST00000377307	ENSG00000147799	ARHGAP39	TRUE	TRUE
chr8	144545390	C	A	ENST00000377307	ENSG00000147799	ARHGAP39	TRUE	TRUE
chr8	144545399	G	A	ENST00000377307	ENSG00000147799	ARHGAP39	TRUE	TRUE
chr8	144545403	G	T	ENST00000377307	ENSG00000147799	ARHGAP39
chr8	144545411	G	A	ENST00000377307	ENSG00000147799	ARHGAP39
chr8	144545415	G	C	ENST00000377307	ENSG00000147799	ARHGAP39
chr8	144545415	G	T	ENST00000377307	ENSG00000147799	ARHGAP39
chr8	144545423	C	A	ENST00000377307	ENSG00000147799	ARHGAP39
chr8	144545438	G	A	ENST00000377307	ENSG00000147799	ARHGAP39
chr8	144545445	C	T	ENST00000377307	ENSG00000147799	ARHGAP39
chr8	144545446	C	T	ENST00000377307	ENSG00000147799	ARHGAP39
chr8	144545453	T	A	ENST00000377307	ENSG00000147799	ARHGAP39
chr8	144545465	C	A	ENST00000377307	ENSG00000147799	ARHGAP39
chr8	144545492	T	A	ENST00000377307	ENSG00000147799	ARHGAP39
chr8	144545511	G	C	ENST00000377307	ENSG00000147799	ARHGAP39	TRUE	TRUE
chr8	144545511	G	T	ENST00000377307	ENSG00000147799	ARHGAP39	TRUE	TRUE
chr8	144545519	G	A	ENST00000377307	ENSG00000147799	ARHGAP39	TRUE	TRUE
chr8	144545528	T	A	ENST00000377307	ENSG00000147799	ARHGAP39	TRUE	TRUE
chr8	144545537	C	A	ENST00000377307	ENSG00000147799	ARHGAP39	TRUE	TRUE
chr8	144545538	G	T	ENST00000377307	ENSG00000147799	ARHGAP39	TRUE	TRUE
chr8	144545546	C	A	ENST00000377307	ENSG00000147799	ARHGAP39	TRUE	TRUE
chr8	144545549	T	A	ENST00000377307	ENSG00000147799	ARHGAP39	TRUE	TRUE
chr8	144545552	T	A	ENST00000377307	ENSG00000147799	ARHGAP39	TRUE	TRUE
chr8	144545585	T	A	ENST00000377307	ENSG00000147799	ARHGAP39	TRUE	TRUE
chr8	144545588	T	A	ENST00000377307	ENSG00000147799	ARHGAP39	TRUE	TRUE
chr8	144545597	C	A	ENST00000377307	ENSG00000147799	ARHGAP39	TRUE	TRUE
chr8	144545604	C	T	ENST00000377307	ENSG00000147799	ARHGAP39	TRUE	TRUE
chr8	144545605	C	T	ENST00000377307	ENSG00000147799	ARHGAP39	TRUE	TRUE
chr8	144545633	T	A	ENST00000377307	ENSG00000147799	ARHGAP39	TRUE	TRUE
chr8	144545651	G	A	ENST00000377307	ENSG00000147799	ARHGAP39	TRUE	TRUE
chr8	144545660	T	A	ENST00000377307	ENSG00000147799	ARHGAP39	TRUE	TRUE
chr8	144545672	T	A	ENST00000377307	ENSG00000147799	ARHGAP39	TRUE	TRUE
chr8	144545679	C	T	ENST00000377307	ENSG00000147799	ARHGAP39	TRUE	TRUE
chr8	144545680	C	T	ENST00000377307	ENSG00000147799	ARHGAP39	TRUE	TRUE
chr8	144545687	C	A	ENST00000377307	ENSG00000147799	ARHGAP39	TRUE	TRUE
chr8	144545699	C	A	ENST00000377307	ENSG00000147799	ARHGAP39	TRUE	TRUE
chr8	144545701	G	T	ENST00000377307	ENSG00000147799	ARHGAP39	TRUE	TRUE
chr8	144545711	T	A	ENST00000377307	ENSG00000147799	ARHGAP39	TRUE	TRUE
chr8	144545736	G	T	ENST00000377307	ENSG00000147799	ARHGAP39	TRUE	TRUE
chr8	144545768	G	A	ENST00000377307	ENSG00000147799	ARHGAP39	TRUE	TRUE
chr8	144545780	C	A	ENST00000377307	ENSG00000147799	ARHGAP39	TRUE	TRUE
chr8	144545786	G	A	ENST00000377307	ENSG00000147799	ARHGAP39	TRUE	TRUE
chr8	144545790	A	T	ENST00000377307	ENSG00000147799	ARHGAP39	TRUE	TRUE
chr8	144545807	C	A	ENST00000377307	ENSG00000147799	ARHGAP39
chr8	144545811	C	A	ENST00000377307	ENSG00000147799	ARHGAP39	TRUE	FALSE
chr8	144545811	C	G	ENST00000377307	ENSG00000147799	ARHGAP39	TRUE	FALSE
chr8	144545811	C	T	ENST00000377307	ENSG00000147799	ARHGAP39	TRUE	FALSE
chr8	144545812	T	A	ENST00000377307	ENSG00000147799	ARHGAP39	TRUE	FALSE
chr8	144545812	T	C	ENST00000377307	ENSG00000147799	ARHGAP39	TRUE	FALSE
chr8	144545812	T	G	ENST00000377307	ENSG00000147799	ARHGAP39	TRUE	FALSE
chr8	144547125	A	C	ENST00000377307	ENSG00000147799	ARHGAP39	TRUE	FALSE
chr8	144547125	A	G	ENST00000377307	ENSG00000147799	ARHGAP39	FALSE	FALSE
chr8	144547125	A	T	ENST00000377307	ENSG00000147799	ARHGAP39	TRUE	FALSE
chr8	144547126	C	A	ENST00000377307	ENSG00000147799	ARHGAP39	TRUE	FALSE
chr8	144547126	C	G	ENST00000377307	ENSG00000147799	ARHGAP39	TRUE	FALSE
chr8	144547126	C	T	ENST00000377307	ENSG00000147799	ARHGAP39	TRUE	FALSE
chr8	144547129	G	A	ENST00000377307	ENSG00000147799	ARHGAP39	TRUE	TRUE
chr8	144547131	G	C	ENST00000377307	ENSG00000147799	ARHGAP39	TRUE	TRUE
chr8	144547131	G	T	ENST00000377307	ENSG00000147799	ARHGAP39	TRUE	TRUE
chr8	144547142	G	C	ENST00000377307	ENSG00000147799	ARHGAP39	TRUE	TRUE
chr8	144547142	G	T	ENST00000377307	ENSG00000147799	ARHGAP39	TRUE	TRUE
chr8	144547150	C	A	ENST00000377307	ENSG00000147799	ARHGAP39	TRUE	TRUE
chr8	144547155	G	C	ENST00000377307	ENSG00000147799	ARHGAP39	TRUE	TRUE
chr8	144547155	G	T	ENST00000377307	ENSG00000147799	ARHGAP39	TRUE	TRUE
chr8	144547171	G	A	ENST00000377307	ENSG00000147799	ARHGAP39	TRUE	TRUE
chr8	144547186	T	A	ENST00000377307	ENSG00000147799	ARHGAP39	TRUE	TRUE
chr8	144547189	C	A	ENST00000377307	ENSG00000147799	ARHGAP39	TRUE	TRUE
chr8	144547201	G	A	ENST00000377307	ENSG00000147799	ARHGAP39	TRUE	TRUE
chr8	144547216	T	A	ENST00000377307	ENSG00000147799	ARHGAP39	TRUE	TRUE
chr8	144547219	C	A	ENST00000377307	ENSG00000147799	ARHGAP39	TRUE	TRUE
chr8	144547235	C	T	ENST00000377307	ENSG00000147799	ARHGAP39	TRUE	TRUE
chr8	144547236	C	T	ENST00000377307	ENSG00000147799	ARHGAP39	TRUE	TRUE
chr8	144547249	C	A	ENST00000377307	ENSG00000147799	ARHGAP39	TRUE	TRUE
chr8	144547252	G	A	ENST00000377307	ENSG00000147799	ARHGAP39	TRUE	TRUE
chr8	144547255	G	A	ENST00000377307	ENSG00000147799	ARHGAP39	TRUE	TRUE
chr8	144547267	C	A	ENST00000377307	ENSG00000147799	ARHGAP39	TRUE	TRUE
chr8	144547273	C	A	ENST00000377307	ENSG00000147799	ARHGAP39	TRUE	TRUE
chr8	144547330	C	A	ENST00000377307	ENSG00000147799	ARHGAP39	TRUE	TRUE
chr8	144547331	G	C	ENST00000377307	ENSG00000147799	ARHGAP39	TRUE	TRUE
chr8	144547331	G	T	ENST00000377307	ENSG00000147799	ARHGAP39	TRUE	TRUE
chr8	144547348	G	A	ENST00000377307	ENSG00000147799	ARHGAP39	TRUE	TRUE
chr8	144547351	G	A	ENST00000377307	ENSG00000147799	ARHGAP39	TRUE	TRUE
chr8	144547358	C	T	ENST00000377307	ENSG00000147799	ARHGAP39	TRUE	TRUE
chr8	144547359	C	T	ENST00000377307	ENSG00000147799	ARHGAP39	TRUE	TRUE
chr8	144547372	G	A	ENST00000377307	ENSG00000147799	ARHGAP39	TRUE	TRUE
chr8	144547375	T	A	ENST00000377307	ENSG00000147799	ARHGAP39	TRUE	TRUE
chr8	144547393	G	A	ENST00000377307	ENSG00000147799	ARHGAP39	TRUE	TRUE
chr8	144547396	G	A	ENST00000377307	ENSG00000147799	ARHGAP39	TRUE	TRUE
chr8	144547402	C	A	ENST00000377307	ENSG00000147799	ARHGAP39	TRUE	TRUE
chr8	144547403	C	T	ENST00000377307	ENSG00000147799	ARHGAP39	TRUE	TRUE
chr8	144547404	C	T	ENST00000377307	ENSG00000147799	ARHGAP39	TRUE	TRUE
chr8	144547420	G	A	ENST00000377307	ENSG00000147799	ARHGAP39	TRUE	TRUE
chr8	144547435	C	A	ENST00000377307	ENSG00000147799	ARHGAP39	TRUE	TRUE
chr8	144547456	C	A	ENST00000377307	ENSG00000147799	ARHGAP39	TRUE	TRUE
chr8	144547462	C	A	ENST00000377307	ENSG00000147799	ARHGAP39	TRUE	TRUE
chr8	144547468	C	A	ENST00000377307	ENSG00000147799	ARHGAP39	TRUE	TRUE
chr8	144547474	G	A	ENST00000377307	ENSG00000147799	ARHGAP39	TRUE	TRUE
chr8	144547477	T	A	ENST00000377307	ENSG00000147799	ARHGAP39	TRUE	TRUE
chr8	144547499	G	T	ENST00000377307	ENSG00000147799	ARHGAP39	TRUE	TRUE
chr8	144547510	G	A	ENST00000377307	ENSG00000147799	ARHGAP39	TRUE	TRUE
chr8	144547513	C	A	ENST00000377307	ENSG00000147799	ARHGAP39	TRUE	TRUE
chr8	144547516	C	A	ENST00000377307	ENSG00000147799	ARHGAP39	TRUE	TRUE
chr8	144547528	G	A	ENST00000377307	ENSG00000147799	ARHGAP39	TRUE	TRUE
chr8	144547531	C	A	ENST00000377307	ENSG00000147799	ARHGAP39	TRUE	TRUE
chr8	144547555	C	A	ENST00000377307	ENSG00000147799	ARHGAP39	TRUE	TRUE
chr8	144547579	G	A	ENST00000377307	ENSG00000147799	ARHGAP39	TRUE	TRUE
chr8	144547580	G	T	ENST00000377307	ENSG00000147799	ARHGAP39	TRUE	TRUE
chr8	144547584	A	T	ENST00000377307	ENSG00000147799	ARHGAP39	TRUE	TRUE
chr8	144547594	T	A	ENST00000377307	ENSG00000147799	ARHGAP39	TRUE	TRUE
chr8	144547597	T	A	ENST00000377307	ENSG00000147799	ARHGAP39	TRUE	TRUE
chr8	144547603	T	A	ENST00000377307	ENSG00000147799	ARHGAP39	TRUE	TRUE
chr8	144547609	T	A	ENST00000377307	ENSG00000147799	ARHGAP39	TRUE	TRUE
chr8	144547625	G	C	ENST00000377307	ENSG00000147799	ARHGAP39	TRUE	TRUE
chr8	144547625	G	T	ENST00000377307	ENSG00000147799	ARHGAP39	TRUE	TRUE
chr8	144547651	G	A	ENST00000377307	ENSG00000147799	ARHGAP39	TRUE	TRUE
chr8	144547654	G	A	ENST00000377307	ENSG00000147799	ARHGAP39	TRUE	TRUE
chr8	144547661	C	T	ENST00000377307	ENSG00000147799	ARHGAP39	TRUE	TRUE
chr8	144547662	C	T	ENST00000377307	ENSG00000147799	ARHGAP39	TRUE	TRUE
chr8	144547678	C	A	ENST00000377307	ENSG00000147799	ARHGAP39	TRUE	TRUE
chr8	144547681	G	A	ENST00000377307	ENSG00000147799	ARHGAP39	TRUE	TRUE
chr8	144547687	G	A	ENST00000377307	ENSG00000147799	ARHGAP39	TRUE	TRUE
chr8	144547708	G	A	ENST00000377307	ENSG00000147799	ARHGAP39	TRUE	TRUE
chr8	144547723	C	A	ENST00000377307	ENSG00000147799	ARHGAP39	TRUE	TRUE
chr8	144547729	C	A	ENST00000377307	ENSG00000147799	ARHGAP39	TRUE	TRUE
chr8	144547732	C	A	ENST00000377307	ENSG00000147799	ARHGAP39	TRUE	TRUE
chr8	144547742	G	C	ENST00000377307	ENSG00000147799	ARHGAP39	TRUE	TRUE
chr8	144547742	G	T	ENST00000377307	ENSG00000147799	ARHGAP39	TRUE	TRUE
chr8	144547750	C	A	ENST00000377307	ENSG00000147799	ARHGAP39	TRUE	TRUE
chr8	144547756	T	A	ENST00000377307	ENSG00000147799	ARHGAP39	TRUE	TRUE
chr8	144547771	G	A	ENST00000377307	ENSG00000147799	ARHGAP39	TRUE	TRUE
chr8	144547784	G	T	ENST00000377307	ENSG00000147799	ARHGAP39	TRUE	TRUE
chr8	144547798	G	A	ENST00000377307	ENSG00000147799	ARHGAP39	TRUE	TRUE
chr8	144547800	A	T	ENST00000377307	ENSG00000147799	ARHGAP39	TRUE	TRUE
chr8	144547805	G	C	ENST00000377307	ENSG00000147799	ARHGAP39	TRUE	TRUE
chr8	144547805	G	T	ENST00000377307	ENSG00000147799	ARHGAP39	TRUE	TRUE
chr8	144547809	G	T	ENST00000377307	ENSG00000147799	ARHGAP39	TRUE	TRUE
chr8	144547832	G	C	ENST00000377307	ENSG00000147799	ARHGAP39	TRUE	TRUE
chr8	144547832	G	T	ENST00000377307	ENSG00000147799	ARHGAP39	TRUE	TRUE
chr8	144547837	T	A	ENST00000377307	ENSG00000147799	ARHGAP39	TRUE	TRUE
chr8	144547861	T	A	ENST00000377307	ENSG00000147799	ARHGAP39	TRUE	TRUE
chr8	144547879	G	A	ENST00000377307	ENSG00000147799	ARHGAP39	TRUE	TRUE
chr8	144547882	C	A	ENST00000377307	ENSG00000147799	ARHGAP39	TRUE	TRUE
chr8	144547886	G	C	ENST00000377307	ENSG00000147799	ARHGAP39	TRUE	TRUE
chr8	144547886	G	T	ENST00000377307	ENSG00000147799	ARHGAP39	TRUE	TRUE
chr8	144547897	G	A	ENST00000377307	ENSG00000147799	ARHGAP39	TRUE	TRUE
chr8	144547904	G	C	ENST00000377307	ENSG00000147799	ARHGAP39	TRUE	TRUE
chr8	144547904	G	T	ENST00000377307	ENSG00000147799	ARHGAP39	TRUE	TRUE
chr8	144547909	C	A	ENST00000377307	ENSG00000147799	ARHGAP39	TRUE	TRUE
chr8	144547912	T	A	ENST00000377307	ENSG00000147799	ARHGAP39	TRUE	TRUE
chr8	144547925	G	C	ENST00000377307	ENSG00000147799	ARHGAP39	TRUE	TRUE
chr8	144547925	G	T	ENST00000377307	ENSG00000147799	ARHGAP39	TRUE	TRUE
chr8	144547930	C	A	ENST00000377307	ENSG00000147799	ARHGAP39	TRUE	TRUE
chr8	144547948	C	A	ENST00000377307	ENSG00000147799	ARHGAP39	TRUE	TRUE
chr8	144547952	A	T	ENST00000377307	ENSG00000147799	ARHGAP39	TRUE	TRUE
chr8	144547957	T	A	ENST00000377307	ENSG00000147799	ARHGAP39	TRUE	TRUE
chr8	144547960	G	A	ENST00000377307	ENSG00000147799	ARHGAP39
chr8	144547963	T	A	ENST00000377307	ENSG00000147799	ARHGAP39	TRUE	TRUE
chr8	144547978	G	A	ENST00000377307	ENSG00000147799	ARHGAP39	TRUE	TRUE
chr8	144547981	G	A	ENST00000377307	ENSG00000147799	ARHGAP39	TRUE	TRUE
chr8	144547982	G	T	ENST00000377307	ENSG00000147799	ARHGAP39	TRUE	TRUE
chr8	144547989	G	T	ENST00000377307	ENSG00000147799	ARHGAP39	TRUE	TRUE
chr8	144548002	G	A	ENST00000377307	ENSG00000147799	ARHGAP39	TRUE	TRUE
chr8	144548005	T	A	ENST00000377307	ENSG00000147799	ARHGAP39	TRUE	TRUE
chr8	144548014	G	A	ENST00000377307	ENSG00000147799	ARHGAP39	TRUE	TRUE
chr8	144548032	T	A	ENST00000377307	ENSG00000147799	ARHGAP39	TRUE	TRUE
chr8	144548043	G	T	ENST00000377307	ENSG00000147799	ARHGAP39	TRUE	TRUE
chr8	144548050	G	A	ENST00000377307	ENSG00000147799	ARHGAP39	TRUE	TRUE
chr8	144548065	G	A	ENST00000377307	ENSG00000147799	ARHGAP39	TRUE	TRUE
chr8	144548066	G	C	ENST00000377307	ENSG00000147799	ARHGAP39	TRUE	TRUE
chr8	144548066	G	T	ENST00000377307	ENSG00000147799	ARHGAP39	TRUE	TRUE
chr8	144548083	C	A	ENST00000377307	ENSG00000147799	ARHGAP39	TRUE	TRUE
chr8	144548089	G	A	ENST00000377307	ENSG00000147799	ARHGAP39	TRUE	TRUE
chr8	144548107	C	A	ENST00000377307	ENSG00000147799	ARHGAP39	TRUE	TRUE
chr8	144548111	G	C	ENST00000377307	ENSG00000147799	ARHGAP39	TRUE	TRUE
chr8	144548111	G	T	ENST00000377307	ENSG00000147799	ARHGAP39	TRUE	TRUE
chr8	144548125	G	A	ENST00000377307	ENSG00000147799	ARHGAP39	TRUE	TRUE
chr8	144548126	G	C	ENST00000377307	ENSG00000147799	ARHGAP39	TRUE	TRUE
chr8	144548126	G	T	ENST00000377307	ENSG00000147799	ARHGAP39	TRUE	TRUE
chr8	144548131	C	A	ENST00000377307	ENSG00000147799	ARHGAP39	TRUE	TRUE
chr8	144548143	C	A	ENST00000377307	ENSG00000147799	ARHGAP39	TRUE	TRUE
chr8	144548146	C	A	ENST00000377307	ENSG00000147799	ARHGAP39	TRUE	TRUE
chr8	144548147	G	C	ENST00000377307	ENSG00000147799	ARHGAP39	TRUE	TRUE
chr8	144548147	G	T	ENST00000377307	ENSG00000147799	ARHGAP39	TRUE	TRUE
chr8	144548161	C	A	ENST00000377307	ENSG00000147799	ARHGAP39	TRUE	TRUE
chr8	144548162	A	C	ENST00000377307	ENSG00000147799	ARHGAP39	TRUE	TRUE
chr8	144548162	A	T	ENST00000377307	ENSG00000147799	ARHGAP39	TRUE	TRUE
chr8	144548168	A	C	ENST00000377307	ENSG00000147799	ARHGAP39	TRUE	TRUE
chr8	144548168	A	T	ENST00000377307	ENSG00000147799	ARHGAP39	TRUE	TRUE
chr8	144548188	G	A	ENST00000377307	ENSG00000147799	ARHGAP39	TRUE	TRUE
chr8	144548190	G	T	ENST00000377307	ENSG00000147799	ARHGAP39	TRUE	TRUE
chr8	144548206	T	A	ENST00000377307	ENSG00000147799	ARHGAP39	TRUE	TRUE
chr8	144548209	G	A	ENST00000377307	ENSG00000147799	ARHGAP39	TRUE	TRUE
chr8	144548215	G	A	ENST00000377307	ENSG00000147799	ARHGAP39	TRUE	TRUE
chr8	144548248	C	A	ENST00000377307	ENSG00000147799	ARHGAP39	TRUE	TRUE
chr8	144548257	T	A	ENST00000377307	ENSG00000147799	ARHGAP39	TRUE	TRUE
chr8	144548268	G	C	ENST00000377307	ENSG00000147799	ARHGAP39	TRUE	TRUE
chr8	144548268	G	T	ENST00000377307	ENSG00000147799	ARHGAP39	TRUE	TRUE
chr8	144548281	C	A	ENST00000377307	ENSG00000147799	ARHGAP39	TRUE	TRUE
chr8	144548308	C	A	ENST00000377307	ENSG00000147799	ARHGAP39	TRUE	TRUE
chr8	144548323	G	A	ENST00000377307	ENSG00000147799	ARHGAP39	TRUE	TRUE
chr8	144548334	G	C	ENST00000377307	ENSG00000147799	ARHGAP39	TRUE	TRUE
chr8	144548334	G	T	ENST00000377307	ENSG00000147799	ARHGAP39	TRUE	TRUE
chr8	144548341	G	A	ENST00000377307	ENSG00000147799	ARHGAP39	TRUE	TRUE
chr8	144548356	T	A	ENST00000377307	ENSG00000147799	ARHGAP39	TRUE	TRUE
chr8	144548390	G	C	ENST00000377307	ENSG00000147799	ARHGAP39	TRUE	TRUE
chr8	144548390	G	T	ENST00000377307	ENSG00000147799	ARHGAP39	TRUE	TRUE
chr8	144548404	G	A	ENST00000377307	ENSG00000147799	ARHGAP39	TRUE	TRUE
chr8	144548425	C	A	ENST00000377307	ENSG00000147799	ARHGAP39	TRUE	TRUE
chr8	144548440	T	A	ENST00000377307	ENSG00000147799	ARHGAP39	TRUE	TRUE
chr8	144548455	C	A	ENST00000377307	ENSG00000147799	ARHGAP39	TRUE	TRUE
chr8	144548458	T	A	ENST00000377307	ENSG00000147799	ARHGAP39	TRUE	TRUE
chr8	144548466	G	T	ENST00000377307	ENSG00000147799	ARHGAP39	TRUE	TRUE
chr8	144548471	C	T	ENST00000377307	ENSG00000147799	ARHGAP39	TRUE	TRUE
chr8	144548472	C	T	ENST00000377307	ENSG00000147799	ARHGAP39	TRUE	TRUE
chr8	144548481	G	T	ENST00000377307	ENSG00000147799	ARHGAP39	TRUE	TRUE
chr8	144548490	C	A	ENST00000377307	ENSG00000147799	ARHGAP39	TRUE	FALSE
chr8	144548490	C	G	ENST00000377307	ENSG00000147799	ARHGAP39	TRUE	FALSE
chr8	144548490	C	T	ENST00000377307	ENSG00000147799	ARHGAP39	TRUE	FALSE
chr8	144548491	T	A	ENST00000377307	ENSG00000147799	ARHGAP39	TRUE	FALSE
chr8	144548491	T	C	ENST00000377307	ENSG00000147799	ARHGAP39	TRUE	FALSE
chr8	144548491	T	G	ENST00000377307	ENSG00000147799	ARHGAP39	TRUE	FALSE
chr8	144555558	A	C	ENST00000377307	ENSG00000147799	ARHGAP39	TRUE	FALSE
chr8	144555558	A	G	ENST00000377307	ENSG00000147799	ARHGAP39	TRUE	FALSE
chr8	144555558	A	T	ENST00000377307	ENSG00000147799	ARHGAP39	TRUE	FALSE
chr8	144555559	C	A	ENST00000377307	ENSG00000147799	ARHGAP39	TRUE	FALSE
chr8	144555559	C	G	ENST00000377307	ENSG00000147799	ARHGAP39	TRUE	FALSE
chr8	144555559	C	T	ENST00000377307	ENSG00000147799	ARHGAP39	TRUE	FALSE
chr8	144555562	G	C	ENST00000377307	ENSG00000147799	ARHGAP39	TRUE	TRUE
chr8	144555562	G	T	ENST00000377307	ENSG00000147799	ARHGAP39	TRUE	TRUE
chr8	144555576	G	A	ENST00000377307	ENSG00000147799	ARHGAP39	TRUE	TRUE
chr8	144555589	G	C	ENST00000377307	ENSG00000147799	ARHGAP39	TRUE	TRUE
chr8	144555589	G	T	ENST00000377307	ENSG00000147799	ARHGAP39	TRUE	TRUE
chr8	144555598	G	C	ENST00000377307	ENSG00000147799	ARHGAP39	TRUE	TRUE
chr8	144555598	G	T	ENST00000377307	ENSG00000147799	ARHGAP39	TRUE	TRUE
chr8	144555606	C	A	ENST00000377307	ENSG00000147799	ARHGAP39	TRUE	TRUE
chr8	144555607	A	C	ENST00000377307	ENSG00000147799	ARHGAP39	TRUE	TRUE
chr8	144555607	A	T	ENST00000377307	ENSG00000147799	ARHGAP39	TRUE	TRUE
chr8	144555615	T	A	ENST00000377307	ENSG00000147799	ARHGAP39	TRUE	TRUE
chr8	144555618	C	A	ENST00000377307	ENSG00000147799	ARHGAP39	TRUE	TRUE
chr8	144555630	C	A	ENST00000377307	ENSG00000147799	ARHGAP39	TRUE	TRUE
chr8	144555638	G	C	ENST00000377307	ENSG00000147799	ARHGAP39	TRUE	TRUE
chr8	144555638	G	T	ENST00000377307	ENSG00000147799	ARHGAP39	TRUE	TRUE
chr8	144555644	C	A	ENST00000377307	ENSG00000147799	ARHGAP39	TRUE	FALSE
chr8	144555644	C	G	ENST00000377307	ENSG00000147799	ARHGAP39	TRUE	FALSE
chr8	144555644	C	T	ENST00000377307	ENSG00000147799	ARHGAP39	TRUE	FALSE
chr8	144555645	T	A	ENST00000377307	ENSG00000147799	ARHGAP39	TRUE	FALSE
chr8	144555645	T	C	ENST00000377307	ENSG00000147799	ARHGAP39	TRUE	FALSE
chr8	144555645	T	G	ENST00000377307	ENSG00000147799	ARHGAP39	TRUE	FALSE
chr8	144580844	A	C	ENST00000377307	ENSG00000147799	ARHGAP39	TRUE	FALSE
chr8	144580844	A	G	ENST00000377307	ENSG00000147799	ARHGAP39	TRUE	FALSE
chr8	144580844	A	T	ENST00000377307	ENSG00000147799	ARHGAP39	TRUE	FALSE
chr8	144580845	C	A	ENST00000377307	ENSG00000147799	ARHGAP39	TRUE	FALSE
chr8	144580845	C	G	ENST00000377307	ENSG00000147799	ARHGAP39	TRUE	FALSE
chr8	144580845	C	T	ENST00000377307	ENSG00000147799	ARHGAP39	TRUE	FALSE
chr8	144580859	C	A	ENST00000377307	ENSG00000147799	ARHGAP39
chr8	144580862	T	A	ENST00000377307	ENSG00000147799	ARHGAP39
chr8	144580903	A	T	ENST00000377307	ENSG00000147799	ARHGAP39	TRUE	TRUE
chr8	144580907	C	A	ENST00000377307	ENSG00000147799	ARHGAP39	TRUE	TRUE
chr8	144580910	G	A	ENST00000377307	ENSG00000147799	ARHGAP39	TRUE	TRUE
chr8	144580916	T	A	ENST00000377307	ENSG00000147799	ARHGAP39	TRUE	TRUE
chr8	144580919	C	A	ENST00000377307	ENSG00000147799	ARHGAP39	TRUE	TRUE
chr8	144580931	C	A	ENST00000377307	ENSG00000147799	ARHGAP39	TRUE	TRUE
chr8	144580937	C	A	ENST00000377307	ENSG00000147799	ARHGAP39	TRUE	TRUE
chr8	144580961	C	A	ENST00000377307	ENSG00000147799	ARHGAP39	TRUE	TRUE
chr8	144580997	C	A	ENST00000377307	ENSG00000147799	ARHGAP39	TRUE	TRUE
chr8	144581002	G	T	ENST00000377307	ENSG00000147799	ARHGAP39	TRUE	TRUE
chr8	144581018	C	A	ENST00000377307	ENSG00000147799	ARHGAP39	TRUE	TRUE
chr8	144581027	G	A	ENST00000377307	ENSG00000147799	ARHGAP39	TRUE	TRUE
chr8	144581030	T	A	ENST00000377307	ENSG00000147799	ARHGAP39	TRUE	TRUE
chr8	144581039	G	A	ENST00000377307	ENSG00000147799	ARHGAP39	TRUE	TRUE
chr8	144581045	T	A	ENST00000377307	ENSG00000147799	ARHGAP39	TRUE	TRUE
chr8	144581064	G	T	ENST00000377307	ENSG00000147799	ARHGAP39	TRUE	TRUE
chr8	144581072	G	A	ENST00000377307	ENSG00000147799	ARHGAP39	TRUE	TRUE
chr8	144581082	C	T	ENST00000377307	ENSG00000147799	ARHGAP39	TRUE	TRUE
chr8	144581083	C	T	ENST00000377307	ENSG00000147799	ARHGAP39	TRUE	TRUE
chr8	144581096	G	A	ENST00000377307	ENSG00000147799	ARHGAP39	TRUE	TRUE
chr8	144581109	G	C	ENST00000377307	ENSG00000147799	ARHGAP39	TRUE	TRUE
chr8	144581109	G	T	ENST00000377307	ENSG00000147799	ARHGAP39	TRUE	TRUE
chr8	144581112	G	C	ENST00000377307	ENSG00000147799	ARHGAP39	TRUE	TRUE
chr8	144581112	G	T	ENST00000377307	ENSG00000147799	ARHGAP39	TRUE	TRUE
chr8	144581115	G	C	ENST00000377307	ENSG00000147799	ARHGAP39	TRUE	TRUE
chr8	144581115	G	T	ENST00000377307	ENSG00000147799	ARHGAP39	TRUE	TRUE
chr8	144581147	C	A	ENST00000377307	ENSG00000147799	ARHGAP39	TRUE	TRUE
chr8	144581148	C	T	ENST00000377307	ENSG00000147799	ARHGAP39	TRUE	TRUE
chr8	144581149	C	T	ENST00000377307	ENSG00000147799	ARHGAP39	TRUE	TRUE
chr8	144581151	C	T	ENST00000377307	ENSG00000147799	ARHGAP39	TRUE	TRUE
chr8	144581152	C	T	ENST00000377307	ENSG00000147799	ARHGAP39	TRUE	TRUE
chr8	144581156	G	A	ENST00000377307	ENSG00000147799	ARHGAP39	TRUE	TRUE
chr8	144581162	C	A	ENST00000377307	ENSG00000147799	ARHGAP39	TRUE	TRUE
chr8	144581174	T	A	ENST00000377307	ENSG00000147799	ARHGAP39	TRUE	TRUE
chr8	144581199	C	T	ENST00000377307	ENSG00000147799	ARHGAP39	TRUE	TRUE
chr8	144581200	C	T	ENST00000377307	ENSG00000147799	ARHGAP39	TRUE	TRUE
chr8	144581205	G	T	ENST00000377307	ENSG00000147799	ARHGAP39	TRUE	TRUE
chr8	144581210	C	A	ENST00000377307	ENSG00000147799	ARHGAP39	TRUE	TRUE
chr8	144581229	G	C	ENST00000377307	ENSG00000147799	ARHGAP39	TRUE	TRUE
chr8	144581229	G	T	ENST00000377307	ENSG00000147799	ARHGAP39	TRUE	TRUE
chr8	144581240	C	A	ENST00000377307	ENSG00000147799	ARHGAP39	TRUE	TRUE
chr8	144581255	C	A	ENST00000377307	ENSG00000147799	ARHGAP39	TRUE	TRUE
chr8	144581264	C	A	ENST00000377307	ENSG00000147799	ARHGAP39	TRUE	TRUE
chr8	144581268	C	T	ENST00000377307	ENSG00000147799	ARHGAP39	TRUE	TRUE
chr8	144581269	C	T	ENST00000377307	ENSG00000147799	ARHGAP39	TRUE	TRUE
chr8	144581273	C	A	ENST00000377307	ENSG00000147799	ARHGAP39	TRUE	TRUE
chr8	144581275	A	T	ENST00000377307	ENSG00000147799	ARHGAP39	TRUE	TRUE
chr8	144581278	C	A	ENST00000377307	ENSG00000147799	ARHGAP39	TRUE	FALSE
chr8	144581278	C	G	ENST00000377307	ENSG00000147799	ARHGAP39	TRUE	FALSE
chr8	144581278	C	T	ENST00000377307	ENSG00000147799	ARHGAP39	TRUE	FALSE
chr8	144581279	T	A	ENST00000377307	ENSG00000147799	ARHGAP39	TRUE	FALSE
chr8	144581279	T	C	ENST00000377307	ENSG00000147799	ARHGAP39	TRUE	FALSE
chr8	144581279	T	G	ENST00000377307	ENSG00000147799	ARHGAP39	TRUE	FALSE
chr8	144605533	A	C	ENST00000377307	ENSG00000147799	ARHGAP39	TRUE	FALSE
chr8	144605533	A	G	ENST00000377307	ENSG00000147799	ARHGAP39	TRUE	FALSE
chr8	144605533	A	T	ENST00000377307	ENSG00000147799	ARHGAP39	TRUE	FALSE
chr8	144605534	C	A	ENST00000377307	ENSG00000147799	ARHGAP39	TRUE	FALSE
chr8	144605534	C	G	ENST00000377307	ENSG00000147799	ARHGAP39	TRUE	FALSE
chr8	144605534	C	T	ENST00000377307	ENSG00000147799	ARHGAP39	TRUE	FALSE
chr8	144605544	G	T	ENST00000377307	ENSG00000147799	ARHGAP39	TRUE	FALSE
chr8	144605559	G	T	ENST00000377307	ENSG00000147799	ARHGAP39	TRUE	FALSE
chr8	144605563	C	A	ENST00000377307	ENSG00000147799	ARHGAP39	TRUE	FALSE
chr8	144605588	G	T	ENST00000377307	ENSG00000147799	ARHGAP39	FALSE	FALSE
chr8	144605593	C	A	ENST00000377307	ENSG00000147799	ARHGAP39	FALSE	FALSE
chr8	144605594	G	C	ENST00000377307	ENSG00000147799	ARHGAP39	FALSE	FALSE
chr8	144605594	G	T	ENST00000377307	ENSG00000147799	ARHGAP39	FALSE	FALSE
chr8	144605602	G	A	ENST00000377307	ENSG00000147799	ARHGAP39	FALSE	FALSE
chr8	144605608	G	A	ENST00000377307	ENSG00000147799	ARHGAP39	FALSE	FALSE
chr8	144605696	C	A	ENST00000377307	ENSG00000147799	ARHGAP39	FALSE	FALSE
chr8	144605696	C	G	ENST00000377307	ENSG00000147799	ARHGAP39	FALSE	FALSE
chr8	144605696	C	T	ENST00000377307	ENSG00000147799	ARHGAP39	FALSE	FALSE
chr8	144605697	T	A	ENST00000377307	ENSG00000147799	ARHGAP39	FALSE	FALSE
chr8	144605697	T	C	ENST00000377307	ENSG00000147799	ARHGAP39	FALSE	FALSE
chr8	144605697	T	G	ENST00000377307	ENSG00000147799	ARHGAP39	FALSE	FALSE
chr8	144685684	A	C	ENST00000377307	ENSG00000147799	ARHGAP39	FALSE	FALSE
chr8	144685684	A	G	ENST00000377307	ENSG00000147799	ARHGAP39	FALSE	FALSE
chr8	144685684	A	T	ENST00000377307	ENSG00000147799	ARHGAP39	FALSE	FALSE
chr8	144685685	C	A	ENST00000377307	ENSG00000147799	ARHGAP39	FALSE	FALSE
chr8	144685685	C	G	ENST00000377307	ENSG00000147799	ARHGAP39	FALSE	FALSE
chr8	144685685	C	T	ENST00000377307	ENSG00000147799	ARHGAP39	FALSE	FALSE
chr8	144721655	T	A	ENST00000292562	ENSG00000198169	ZNF251
chr8	144721658	C	A	ENST00000292562	ENSG00000198169	ZNF251
chr8	144721661	G	A	ENST00000292562	ENSG00000198169	ZNF251
chr8	144721670	T	A	ENST00000292562	ENSG00000198169	ZNF251
chr8	144721673	T	A	ENST00000292562	ENSG00000198169	ZNF251
chr8	144721686	G	C	ENST00000292562	ENSG00000198169	ZNF251
chr8	144721686	G	T	ENST00000292562	ENSG00000198169	ZNF251
chr8	144721691	T	A	ENST00000292562	ENSG00000198169	ZNF251
chr8	144721694	T	A	ENST00000292562	ENSG00000198169	ZNF251
chr8	144721708	A	C	ENST00000292562	ENSG00000198169	ZNF251
chr8	144721708	A	T	ENST00000292562	ENSG00000198169	ZNF251
chr8	144721718	T	A	ENST00000292562	ENSG00000198169	ZNF251
chr8	144721721	C	A	ENST00000292562	ENSG00000198169	ZNF251
chr8	144721724	C	A	ENST00000292562	ENSG00000198169	ZNF251
chr8	144721736	G	A	ENST00000292562	ENSG00000198169	ZNF251
chr8	144721739	G	A	ENST00000292562	ENSG00000198169	ZNF251
chr8	144721754	G	A	ENST00000292562	ENSG00000198169	ZNF251
chr8	144721756	G	C	ENST00000292562	ENSG00000198169	ZNF251
chr8	144721756	G	T	ENST00000292562	ENSG00000198169	ZNF251
chr8	144721763	G	A	ENST00000292562	ENSG00000198169	ZNF251
chr8	144721775	T	A	ENST00000292562	ENSG00000198169	ZNF251
chr8	144721779	A	C	ENST00000292562	ENSG00000198169	ZNF251	FALSE	FALSE
chr8	144721779	A	T	ENST00000292562	ENSG00000198169	ZNF251	FALSE	FALSE
chr8	144721788	G	T	ENST00000292562	ENSG00000198169	ZNF251	FALSE	FALSE
chr8	144721794	A	T	ENST00000292562	ENSG00000198169	ZNF251	FALSE	FALSE
chr8	144721802	T	A	ENST00000292562	ENSG00000198169	ZNF251	FALSE	FALSE
chr8	144721805	G	A	ENST00000292562	ENSG00000198169	ZNF251	FALSE	FALSE
chr8	144721823	G	A	ENST00000292562	ENSG00000198169	ZNF251	FALSE	FALSE
chr8	144721829	G	A	ENST00000292562	ENSG00000198169	ZNF251	FALSE	FALSE
chr8	144721840	G	C	ENST00000292562	ENSG00000198169	ZNF251	FALSE	FALSE
chr8	144721840	G	T	ENST00000292562	ENSG00000198169	ZNF251	FALSE	FALSE
chr8	144721844	T	A	ENST00000292562	ENSG00000198169	ZNF251	FALSE	FALSE
chr8	144721847	C	A	ENST00000292562	ENSG00000198169	ZNF251	FALSE	FALSE
chr8	144721862	C	A	ENST00000292562	ENSG00000198169	ZNF251	FALSE	FALSE
chr8	144721863	A	T	ENST00000292562	ENSG00000198169	ZNF251	FALSE	FALSE
chr8	144721868	C	A	ENST00000292562	ENSG00000198169	ZNF251	FALSE	FALSE
chr8	144721871	G	A	ENST00000292562	ENSG00000198169	ZNF251	FALSE	FALSE
chr8	144721872	A	T	ENST00000292562	ENSG00000198169	ZNF251	FALSE	FALSE
chr8	144721877	T	A	ENST00000292562	ENSG00000198169	ZNF251	FALSE	FALSE
chr8	144721878	A	C	ENST00000292562	ENSG00000198169	ZNF251	FALSE	FALSE
chr8	144721878	A	T	ENST00000292562	ENSG00000198169	ZNF251	FALSE	FALSE
chr8	144721886	T	A	ENST00000292562	ENSG00000198169	ZNF251	FALSE	FALSE
chr8	144721889	C	A	ENST00000292562	ENSG00000198169	ZNF251	FALSE	FALSE
chr8	144721907	G	A	ENST00000292562	ENSG00000198169	ZNF251	FALSE	FALSE
chr8	144721913	C	A	ENST00000292562	ENSG00000198169	ZNF251	FALSE	FALSE
chr8	144721922	G	A	ENST00000292562	ENSG00000198169	ZNF251	FALSE	FALSE
chr8	144721924	G	C	ENST00000292562	ENSG00000198169	ZNF251	FALSE	FALSE
chr8	144721924	G	T	ENST00000292562	ENSG00000198169	ZNF251	FALSE	FALSE
chr8	144721943	T	A	ENST00000292562	ENSG00000198169	ZNF251	FALSE	FALSE
chr8	144721946	C	A	ENST00000292562	ENSG00000198169	ZNF251	FALSE	FALSE
chr8	144721947	A	C	ENST00000292562	ENSG00000198169	ZNF251	FALSE	FALSE
chr8	144721947	A	T	ENST00000292562	ENSG00000198169	ZNF251	FALSE	FALSE
chr8	144721952	C	A	ENST00000292562	ENSG00000198169	ZNF251	FALSE	FALSE
chr8	144721956	A	T	ENST00000292562	ENSG00000198169	ZNF251	FALSE	FALSE
chr8	144721961	C	A	ENST00000292562	ENSG00000198169	ZNF251	FALSE	FALSE
chr8	144721970	T	A	ENST00000292562	ENSG00000198169	ZNF251	FALSE	FALSE
chr8	144721973	C	A	ENST00000292562	ENSG00000198169	ZNF251	FALSE	FALSE
chr8	144721989	C	T	ENST00000292562	ENSG00000198169	ZNF251	FALSE	FALSE
chr8	144721990	C	T	ENST00000292562	ENSG00000198169	ZNF251	FALSE	FALSE
chr8	144722027	T	A	ENST00000292562	ENSG00000198169	ZNF251	FALSE	FALSE
chr8	144722036	T	A	ENST00000292562	ENSG00000198169	ZNF251	FALSE	FALSE
chr8	144722039	C	A	ENST00000292562	ENSG00000198169	ZNF251	FALSE	FALSE
chr8	144722042	C	A	ENST00000292562	ENSG00000198169	ZNF251	FALSE	FALSE
chr8	144722054	G	A	ENST00000292562	ENSG00000198169	ZNF251	FALSE	FALSE
chr8	144722057	C	A	ENST00000292562	ENSG00000198169	ZNF251	FALSE	FALSE
chr8	144722102	T	A	ENST00000292562	ENSG00000198169	ZNF251	FALSE	FALSE
chr8	144722105	T	A	ENST00000292562	ENSG00000198169	ZNF251	FALSE	FALSE
chr8	144722106	G	T	ENST00000292562	ENSG00000198169	ZNF251	FALSE	FALSE
chr8	144722111	T	A	ENST00000292562	ENSG00000198169	ZNF251	FALSE	FALSE
chr8	144722120	C	A	ENST00000292562	ENSG00000198169	ZNF251	FALSE	FALSE
chr8	144722123	C	A	ENST00000292562	ENSG00000198169	ZNF251	FALSE	FALSE
chr8	144722135	T	A	ENST00000292562	ENSG00000198169	ZNF251	FALSE	FALSE
chr8	144722138	G	A	ENST00000292562	ENSG00000198169	ZNF251	FALSE	FALSE
chr8	144722144	G	A	ENST00000292562	ENSG00000198169	ZNF251	FALSE	FALSE
chr8	144722155	G	C	ENST00000292562	ENSG00000198169	ZNF251	FALSE	FALSE
chr8	144722155	G	T	ENST00000292562	ENSG00000198169	ZNF251	FALSE	FALSE
chr8	144722174	T	A	ENST00000292562	ENSG00000198169	ZNF251	FALSE	FALSE
chr8	144722178	A	T	ENST00000292562	ENSG00000198169	ZNF251	FALSE	FALSE
chr8	144722187	A	T	ENST00000292562	ENSG00000198169	ZNF251	FALSE	FALSE
chr8	144722193	A	C	ENST00000292562	ENSG00000198169	ZNF251	FALSE	FALSE
chr8	144722193	A	T	ENST00000292562	ENSG00000198169	ZNF251	FALSE	FALSE
chr8	144722201	T	A	ENST00000292562	ENSG00000198169	ZNF251	FALSE	FALSE
chr8	144722204	C	A	ENST00000292562	ENSG00000198169	ZNF251	FALSE	FALSE
chr8	144722207	C	A	ENST00000292562	ENSG00000198169	ZNF251	FALSE	FALSE
chr8	144722219	G	A	ENST00000292562	ENSG00000198169	ZNF251	FALSE	FALSE
chr8	144722222	G	A	ENST00000292562	ENSG00000198169	ZNF251	FALSE	FALSE
chr8	144722237	G	A	ENST00000292562	ENSG00000198169	ZNF251	FALSE	FALSE
chr8	144722246	G	A	ENST00000292562	ENSG00000198169	ZNF251	FALSE	FALSE
chr8	144722258	T	A	ENST00000292562	ENSG00000198169	ZNF251	FALSE	FALSE
chr8	144722262	A	T	ENST00000292562	ENSG00000198169	ZNF251	FALSE	FALSE
chr8	144722267	C	A	ENST00000292562	ENSG00000198169	ZNF251	FALSE	FALSE
chr8	144722271	G	T	ENST00000292562	ENSG00000198169	ZNF251	FALSE	FALSE
chr8	144722276	G	A	ENST00000292562	ENSG00000198169	ZNF251	FALSE	FALSE
chr8	144722277	G	C	ENST00000292562	ENSG00000198169	ZNF251	FALSE	FALSE
chr8	144722277	G	T	ENST00000292562	ENSG00000198169	ZNF251	FALSE	FALSE
chr8	144722285	T	A	ENST00000292562	ENSG00000198169	ZNF251	FALSE	FALSE
chr8	144722288	C	A	ENST00000292562	ENSG00000198169	ZNF251	FALSE	FALSE
chr8	144722303	T	A	ENST00000292562	ENSG00000198169	ZNF251	FALSE	FALSE
chr8	144722306	G	A	ENST00000292562	ENSG00000198169	ZNF251	FALSE	FALSE
chr8	144722312	G	A	ENST00000292562	ENSG00000198169	ZNF251	FALSE	FALSE
chr8	144722342	T	A	ENST00000292562	ENSG00000198169	ZNF251	FALSE	FALSE
chr8	144722346	G	T	ENST00000292562	ENSG00000198169	ZNF251	FALSE	FALSE
chr8	144722351	C	A	ENST00000292562	ENSG00000198169	ZNF251	FALSE	FALSE
chr8	144722355	A	T	ENST00000292562	ENSG00000198169	ZNF251	FALSE	FALSE
chr8	144722361	A	C	ENST00000292562	ENSG00000198169	ZNF251	FALSE	FALSE
chr8	144722361	A	T	ENST00000292562	ENSG00000198169	ZNF251	FALSE	FALSE
chr8	144722369	T	A	ENST00000292562	ENSG00000198169	ZNF251	FALSE	FALSE
chr8	144722372	C	A	ENST00000292562	ENSG00000198169	ZNF251	FALSE	FALSE
chr8	144722375	C	A	ENST00000292562	ENSG00000198169	ZNF251	FALSE	FALSE
chr8	144722396	C	A	ENST00000292562	ENSG00000198169	ZNF251	FALSE	FALSE
chr8	144722426	T	A	ENST00000292562	ENSG00000198169	ZNF251	FALSE	FALSE
chr8	144722430	G	T	ENST00000292562	ENSG00000198169	ZNF251	FALSE	FALSE
chr8	144722435	C	A	ENST00000292562	ENSG00000198169	ZNF251	FALSE	FALSE
chr8	144722439	A	T	ENST00000292562	ENSG00000198169	ZNF251	FALSE	FALSE
chr8	144722445	A	C	ENST00000292562	ENSG00000198169	ZNF251	FALSE	FALSE
chr8	144722445	A	T	ENST00000292562	ENSG00000198169	ZNF251	FALSE	FALSE
chr8	144722453	T	A	ENST00000292562	ENSG00000198169	ZNF251	FALSE	FALSE
chr8	144722456	C	A	ENST00000292562	ENSG00000198169	ZNF251	FALSE	FALSE
chr8	144722459	C	A	ENST00000292562	ENSG00000198169	ZNF251	FALSE	FALSE
chr8	144722491	G	C	ENST00000292562	ENSG00000198169	ZNF251
chr8	144722491	G	T	ENST00000292562	ENSG00000198169	ZNF251
chr8	144722498	G	A	ENST00000292562	ENSG00000198169	ZNF251
chr8	144722510	T	A	ENST00000292562	ENSG00000198169	ZNF251
chr8	144722514	A	T	ENST00000292562	ENSG00000198169	ZNF251
chr8	144722519	G	A	ENST00000292562	ENSG00000198169	ZNF251
chr8	144722523	G	T	ENST00000292562	ENSG00000198169	ZNF251
chr8	144722528	T	A	ENST00000292562	ENSG00000198169	ZNF251
chr8	144722537	T	A	ENST00000292562	ENSG00000198169	ZNF251
chr8	144722540	C	A	ENST00000292562	ENSG00000198169	ZNF251
chr8	144722543	C	A	ENST00000292562	ENSG00000198169	ZNF251
chr8	144722555	T	A	ENST00000292562	ENSG00000198169	ZNF251
chr8	144722558	C	A	ENST00000292562	ENSG00000198169	ZNF251
chr8	144722564	G	A	ENST00000292562	ENSG00000198169	ZNF251
chr8	144722582	G	A	ENST00000292562	ENSG00000198169	ZNF251
chr8	144722594	T	A	ENST00000292562	ENSG00000198169	ZNF251
chr8	144722598	A	T	ENST00000292562	ENSG00000198169	ZNF251
chr8	144722607	G	T	ENST00000292562	ENSG00000198169	ZNF251
chr8	144722612	C	A	ENST00000292562	ENSG00000198169	ZNF251
chr8	144722621	T	A	ENST00000292562	ENSG00000198169	ZNF251
chr8	144722624	C	A	ENST00000292562	ENSG00000198169	ZNF251
chr8	144722627	C	A	ENST00000292562	ENSG00000198169	ZNF251
chr8	144722639	T	A	ENST00000292562	ENSG00000198169	ZNF251
chr8	144722642	G	A	ENST00000292562	ENSG00000198169	ZNF251
chr8	144722648	G	A	ENST00000292562	ENSG00000198169	ZNF251
chr8	144722653	A	C	ENST00000292562	ENSG00000198169	ZNF251
chr8	144722653	A	T	ENST00000292562	ENSG00000198169	ZNF251
chr8	144722657	G	A	ENST00000292562	ENSG00000198169	ZNF251
chr8	144722666	G	A	ENST00000292562	ENSG00000198169	ZNF251	FALSE	FALSE
chr8	144722678	T	A	ENST00000292562	ENSG00000198169	ZNF251	FALSE	FALSE
chr8	144722681	C	A	ENST00000292562	ENSG00000198169	ZNF251	FALSE	FALSE
chr8	144722682	A	T	ENST00000292562	ENSG00000198169	ZNF251	FALSE	FALSE
chr8	144722687	C	A	ENST00000292562	ENSG00000198169	ZNF251	FALSE	FALSE
chr8	144722691	A	T	ENST00000292562	ENSG00000198169	ZNF251	FALSE	FALSE
chr8	144722696	T	A	ENST00000292562	ENSG00000198169	ZNF251	FALSE	FALSE
chr8	144722697	G	C	ENST00000292562	ENSG00000198169	ZNF251	FALSE	FALSE
chr8	144722697	G	T	ENST00000292562	ENSG00000198169	ZNF251	FALSE	FALSE
chr8	144722705	T	A	ENST00000292562	ENSG00000198169	ZNF251	FALSE	FALSE
chr8	144722708	C	A	ENST00000292562	ENSG00000198169	ZNF251	FALSE	FALSE
chr8	144722711	C	A	ENST00000292562	ENSG00000198169	ZNF251	FALSE	FALSE
chr8	144722732	G	A	ENST00000292562	ENSG00000198169	ZNF251	FALSE	FALSE
chr8	144722743	G	C	ENST00000292562	ENSG00000198169	ZNF251	FALSE	FALSE
chr8	144722743	G	T	ENST00000292562	ENSG00000198169	ZNF251	FALSE	FALSE
chr8	144722750	G	A	ENST00000292562	ENSG00000198169	ZNF251	FALSE	FALSE
chr8	144722762	T	A	ENST00000292562	ENSG00000198169	ZNF251	FALSE	FALSE
chr8	144722766	A	T	ENST00000292562	ENSG00000198169	ZNF251	FALSE	FALSE
chr8	144722771	C	A	ENST00000292562	ENSG00000198169	ZNF251	FALSE	FALSE
chr8	144722775	A	T	ENST00000292562	ENSG00000198169	ZNF251	FALSE	FALSE
chr8	144722789	T	A	ENST00000292562	ENSG00000198169	ZNF251	FALSE	FALSE
chr8	144722792	C	A	ENST00000292562	ENSG00000198169	ZNF251	FALSE	FALSE
chr8	144722795	C	A	ENST00000292562	ENSG00000198169	ZNF251	FALSE	FALSE
chr8	144722807	T	A	ENST00000292562	ENSG00000198169	ZNF251	FALSE	FALSE
chr8	144722837	C	A	ENST00000292562	ENSG00000198169	ZNF251	FALSE	FALSE
chr8	144722846	T	A	ENST00000292562	ENSG00000198169	ZNF251	FALSE	FALSE
chr8	144722850	A	T	ENST00000292562	ENSG00000198169	ZNF251	FALSE	FALSE
chr8	144722855	C	A	ENST00000292562	ENSG00000198169	ZNF251	FALSE	FALSE
chr8	144722859	A	T	ENST00000292562	ENSG00000198169	ZNF251	FALSE	FALSE
chr8	144722864	T	A	ENST00000292562	ENSG00000198169	ZNF251	FALSE	FALSE
chr8	144722873	T	A	ENST00000292562	ENSG00000198169	ZNF251	FALSE	FALSE
chr8	144722879	C	A	ENST00000292562	ENSG00000198169	ZNF251	FALSE	FALSE
chr8	144722911	G	C	ENST00000292562	ENSG00000198169	ZNF251	FALSE	FALSE
chr8	144722911	G	T	ENST00000292562	ENSG00000198169	ZNF251	FALSE	FALSE
chr8	144722930	G	A	ENST00000292562	ENSG00000198169	ZNF251	FALSE	FALSE
chr8	144722934	A	T	ENST00000292562	ENSG00000198169	ZNF251	FALSE	FALSE
chr8	144722943	A	T	ENST00000292562	ENSG00000198169	ZNF251	FALSE	FALSE
chr8	144722948	C	A	ENST00000292562	ENSG00000198169	ZNF251	FALSE	FALSE
chr8	144722949	G	C	ENST00000292562	ENSG00000198169	ZNF251	FALSE	FALSE
chr8	144722949	G	T	ENST00000292562	ENSG00000198169	ZNF251	FALSE	FALSE
chr8	144722957	T	A	ENST00000292562	ENSG00000198169	ZNF251	FALSE	FALSE
chr8	144722960	C	A	ENST00000292562	ENSG00000198169	ZNF251	FALSE	FALSE
chr8	144722975	T	A	ENST00000292562	ENSG00000198169	ZNF251	FALSE	FALSE
chr8	144722978	G	A	ENST00000292562	ENSG00000198169	ZNF251	FALSE	FALSE
chr8	144722984	T	A	ENST00000292562	ENSG00000198169	ZNF251	FALSE	FALSE
chr8	144722995	G	C	ENST00000292562	ENSG00000198169	ZNF251	FALSE	FALSE
chr8	144722995	G	T	ENST00000292562	ENSG00000198169	ZNF251	FALSE	FALSE
chr8	144723000	A	C	ENST00000292562	ENSG00000198169	ZNF251	FALSE	FALSE
chr8	144723000	A	T	ENST00000292562	ENSG00000198169	ZNF251	FALSE	FALSE
chr8	144723005	T	A	ENST00000292562	ENSG00000198169	ZNF251	FALSE	FALSE
chr8	144723014	T	A	ENST00000292562	ENSG00000198169	ZNF251	FALSE	FALSE
chr8	144723018	G	T	ENST00000292562	ENSG00000198169	ZNF251	FALSE	FALSE
chr8	144723027	A	T	ENST00000292562	ENSG00000198169	ZNF251	FALSE	FALSE
chr8	144723032	T	A	ENST00000292562	ENSG00000198169	ZNF251	FALSE	FALSE
chr8	144723044	C	A	ENST00000292562	ENSG00000198169	ZNF251	FALSE	FALSE
chr8	144723047	C	A	ENST00000292562	ENSG00000198169	ZNF251	FALSE	FALSE
chr8	144723053	T	A	ENST00000292562	ENSG00000198169	ZNF251	FALSE	FALSE
chr8	144723059	T	A	ENST00000292562	ENSG00000198169	ZNF251	FALSE	FALSE
chr8	144723062	G	A	ENST00000292562	ENSG00000198169	ZNF251	FALSE	FALSE
chr8	144723068	T	A	ENST00000292562	ENSG00000198169	ZNF251	FALSE	FALSE
chr8	144723080	G	A	ENST00000292562	ENSG00000198169	ZNF251	FALSE	FALSE
chr8	144723091	A	T	ENST00000292562	ENSG00000198169	ZNF251	FALSE	FALSE
chr8	144723098	T	A	ENST00000292562	ENSG00000198169	ZNF251	FALSE	FALSE
chr8	144723111	A	T	ENST00000292562	ENSG00000198169	ZNF251	FALSE	FALSE
chr8	144723116	C	A	ENST00000292562	ENSG00000198169	ZNF251	FALSE	FALSE
chr8	144723119	G	A	ENST00000292562	ENSG00000198169	ZNF251	FALSE	FALSE
chr8	144723125	T	A	ENST00000292562	ENSG00000198169	ZNF251	FALSE	FALSE
chr8	144723128	C	A	ENST00000292562	ENSG00000198169	ZNF251	FALSE	FALSE
chr8	144723131	C	A	ENST00000292562	ENSG00000198169	ZNF251	FALSE	FALSE
chr8	144723133	A	T	ENST00000292562	ENSG00000198169	ZNF251	FALSE	FALSE
chr8	144723140	T	A	ENST00000292562	ENSG00000198169	ZNF251	FALSE	FALSE
chr8	144723143	C	A	ENST00000292562	ENSG00000198169	ZNF251	FALSE	FALSE
chr8	144723161	C	A	ENST00000292562	ENSG00000198169	ZNF251	FALSE	FALSE
chr8	144723166	A	C	ENST00000292562	ENSG00000198169	ZNF251	FALSE	FALSE
chr8	144723166	A	T	ENST00000292562	ENSG00000198169	ZNF251	FALSE	FALSE
chr8	144723173	T	A	ENST00000292562	ENSG00000198169	ZNF251	FALSE	FALSE
chr8	144723176	T	A	ENST00000292562	ENSG00000198169	ZNF251	FALSE	FALSE
chr8	144723191	T	A	ENST00000292562	ENSG00000198169	ZNF251	FALSE	FALSE
chr8	144723196	A	T	ENST00000292562	ENSG00000198169	ZNF251	FALSE	FALSE
chr8	144723203	G	A	ENST00000292562	ENSG00000198169	ZNF251	FALSE	FALSE
chr8	144723218	C	A	ENST00000292562	ENSG00000198169	ZNF251	FALSE	FALSE
chr8	144723227	C	A	ENST00000292562	ENSG00000198169	ZNF251	FALSE	FALSE
chr8	144723230	T	A	ENST00000292562	ENSG00000198169	ZNF251	FALSE	FALSE
chr8	144723236	T	A	ENST00000292562	ENSG00000198169	ZNF251	FALSE	FALSE
chr8	144723242	C	A	ENST00000292562	ENSG00000198169	ZNF251	FALSE	FALSE
chr8	144723249	C	T	ENST00000292562	ENSG00000198169	ZNF251	FALSE	FALSE
chr8	144723250	C	T	ENST00000292562	ENSG00000198169	ZNF251	FALSE	FALSE
chr8	144723257	C	A	ENST00000292562	ENSG00000198169	ZNF251	FALSE	FALSE
chr8	144723266	C	A	ENST00000292562	ENSG00000198169	ZNF251	FALSE	FALSE
chr8	144723275	G	A	ENST00000292562	ENSG00000198169	ZNF251	FALSE	FALSE
chr8	144723289	A	C	ENST00000292562	ENSG00000198169	ZNF251	FALSE	FALSE
chr8	144723289	A	T	ENST00000292562	ENSG00000198169	ZNF251	FALSE	FALSE
chr8	144723296	T	A	ENST00000292562	ENSG00000198169	ZNF251	FALSE	FALSE
chr8	144723299	T	A	ENST00000292562	ENSG00000198169	ZNF251	FALSE	FALSE
chr8	144723301	G	C	ENST00000292562	ENSG00000198169	ZNF251	FALSE	FALSE
chr8	144723301	G	T	ENST00000292562	ENSG00000198169	ZNF251	FALSE	FALSE
chr8	144723311	C	A	ENST00000292562	ENSG00000198169	ZNF251	FALSE	FALSE
chr8	144723320	T	A	ENST00000292562	ENSG00000198169	ZNF251	FALSE	FALSE
chr8	144723326	C	A	ENST00000292562	ENSG00000198169	ZNF251	FALSE	FALSE
chr8	144723329	C	A	ENST00000292562	ENSG00000198169	ZNF251	FALSE	FALSE
chr8	144723338	T	A	ENST00000292562	ENSG00000198169	ZNF251	FALSE	FALSE
chr8	144723341	G	A	ENST00000292562	ENSG00000198169	ZNF251	FALSE	FALSE
chr8	144723346	A	C	ENST00000292562	ENSG00000198169	ZNF251	FALSE	FALSE
chr8	144723346	A	T	ENST00000292562	ENSG00000198169	ZNF251	FALSE	FALSE
chr8	144723359	C	A	ENST00000292562	ENSG00000198169	ZNF251	FALSE	FALSE
chr8	144723362	T	A	ENST00000292562	ENSG00000198169	ZNF251	FALSE	FALSE
chr8	144723365	T	A	ENST00000292562	ENSG00000198169	ZNF251	FALSE	FALSE
chr8	144723377	C	A	ENST00000292562	ENSG00000198169	ZNF251	FALSE	FALSE
chr8	144723383	C	A	ENST00000292562	ENSG00000198169	ZNF251	TRUE	FALSE
chr8	144723383	C	G	ENST00000292562	ENSG00000198169	ZNF251	TRUE	FALSE
chr8	144723383	C	T	ENST00000292562	ENSG00000198169	ZNF251	TRUE	FALSE
chr8	144723384	T	A	ENST00000292562	ENSG00000198169	ZNF251	TRUE	FALSE
chr8	144723384	T	C	ENST00000292562	ENSG00000198169	ZNF251	TRUE	FALSE
chr8	144723384	T	G	ENST00000292562	ENSG00000198169	ZNF251	TRUE	FALSE
chr8	144753681	A	C	ENST00000292562	ENSG00000198169	ZNF251	TRUE	FALSE
chr8	144753681	A	G	ENST00000292562	ENSG00000198169	ZNF251	TRUE	FALSE
chr8	144753681	A	T	ENST00000292562	ENSG00000198169	ZNF251	TRUE	FALSE
chr8	144753682	C	A	ENST00000292562	ENSG00000198169	ZNF251	TRUE	FALSE
chr8	144753682	C	G	ENST00000292562	ENSG00000198169	ZNF251	TRUE	FALSE
chr8	144753682	C	T	ENST00000292562	ENSG00000198169	ZNF251	TRUE	FALSE
chr8	144753686	T	A	ENST00000292562	ENSG00000198169	ZNF251	FALSE	FALSE
chr8	144753689	G	A	ENST00000292562	ENSG00000198169	ZNF251	FALSE	FALSE
chr8	144753690	G	T	ENST00000292562	ENSG00000198169	ZNF251	FALSE	FALSE
chr8	144753698	T	A	ENST00000292562	ENSG00000198169	ZNF251	FALSE	FALSE
chr8	144753700	A	T	ENST00000292562	ENSG00000198169	ZNF251	FALSE	FALSE
chr8	144753713	C	A	ENST00000292562	ENSG00000198169	ZNF251	FALSE	FALSE
chr8	144753716	C	A	ENST00000292562	ENSG00000198169	ZNF251	FALSE	FALSE
chr8	144753722	C	A	ENST00000292562	ENSG00000198169	ZNF251	FALSE	FALSE
chr8	144753738	C	T	ENST00000292562	ENSG00000198169	ZNF251	TRUE	TRUE
chr8	144753739	C	T	ENST00000292562	ENSG00000198169	ZNF251	TRUE	TRUE
chr8	144753746	C	A	ENST00000292562	ENSG00000198169	ZNF251	TRUE	TRUE
chr8	144753749	T	A	ENST00000292562	ENSG00000198169	ZNF251	TRUE	TRUE
chr8	144753755	G	A	ENST00000292562	ENSG00000198169	ZNF251	TRUE	TRUE
chr8	144753758	C	A	ENST00000292562	ENSG00000198169	ZNF251	TRUE	TRUE
chr8	144753764	G	A	ENST00000292562	ENSG00000198169	ZNF251	TRUE	TRUE
chr8	144753772	A	T	ENST00000292562	ENSG00000198169	ZNF251	TRUE	TRUE
chr8	144753776	C	A	ENST00000292562	ENSG00000198169	ZNF251	TRUE	TRUE
chr8	144753782	T	A	ENST00000292562	ENSG00000198169	ZNF251	TRUE	TRUE
chr8	144753797	C	A	ENST00000292562	ENSG00000198169	ZNF251	TRUE	FALSE
chr8	144753797	C	G	ENST00000292562	ENSG00000198169	ZNF251	TRUE	FALSE
chr8	144753797	C	T	ENST00000292562	ENSG00000198169	ZNF251	TRUE	FALSE
chr8	144753798	T	A	ENST00000292562	ENSG00000198169	ZNF251	TRUE	FALSE
chr8	144753798	T	C	ENST00000292562	ENSG00000198169	ZNF251	TRUE	FALSE
chr8	144753798	T	G	ENST00000292562	ENSG00000198169	ZNF251	TRUE	FALSE
chr8	144754190	A	C	ENST00000292562	ENSG00000198169	ZNF251	TRUE	FALSE
chr8	144754190	A	G	ENST00000292562	ENSG00000198169	ZNF251	TRUE	FALSE
chr8	144754190	A	T	ENST00000292562	ENSG00000198169	ZNF251	TRUE	FALSE
chr8	144754191	C	A	ENST00000292562	ENSG00000198169	ZNF251	TRUE	FALSE
chr8	144754191	C	G	ENST00000292562	ENSG00000198169	ZNF251	TRUE	FALSE
chr8	144754191	C	T	ENST00000292562	ENSG00000198169	ZNF251	TRUE	FALSE
chr8	144754192	C	A	ENST00000292562	ENSG00000198169	ZNF251	TRUE	TRUE
chr8	144754211	A	C	ENST00000292562	ENSG00000198169	ZNF251	TRUE	TRUE
chr8	144754211	A	T	ENST00000292562	ENSG00000198169	ZNF251	TRUE	TRUE
chr8	144754219	C	A	ENST00000292562	ENSG00000198169	ZNF251	TRUE	TRUE
chr8	144754235	G	C	ENST00000292562	ENSG00000198169	ZNF251	TRUE	TRUE
chr8	144754235	G	T	ENST00000292562	ENSG00000198169	ZNF251	TRUE	TRUE
chr8	144754249	G	A	ENST00000292562	ENSG00000198169	ZNF251	TRUE	TRUE
chr8	144754252	G	A	ENST00000292562	ENSG00000198169	ZNF251	TRUE	TRUE
chr8	144754264	G	A	ENST00000292562	ENSG00000198169	ZNF251	TRUE	TRUE
chr8	144754273	C	A	ENST00000292562	ENSG00000198169	ZNF251	TRUE	TRUE
chr8	144754279	G	A	ENST00000292562	ENSG00000198169	ZNF251	TRUE	TRUE
chr8	144754286	G	C	ENST00000292562	ENSG00000198169	ZNF251	TRUE	FALSE
chr8	144754286	G	T	ENST00000292562	ENSG00000198169	ZNF251	TRUE	FALSE
chr8	144754303	G	A	ENST00000292562	ENSG00000198169	ZNF251	FALSE	FALSE
chr8	144754321	C	A	ENST00000292562	ENSG00000198169	ZNF251	FALSE	FALSE
chr8	144754322	C	A	ENST00000292562	ENSG00000198169	ZNF251	TRUE	FALSE
chr8	144754322	C	G	ENST00000292562	ENSG00000198169	ZNF251	TRUE	FALSE
chr8	144754322	C	T	ENST00000292562	ENSG00000198169	ZNF251	TRUE	FALSE
chr8	144754323	T	A	ENST00000292562	ENSG00000198169	ZNF251	TRUE	FALSE
chr8	144754323	T	C	ENST00000292562	ENSG00000198169	ZNF251	TRUE	FALSE
chr8	144754323	T	G	ENST00000292562	ENSG00000198169	ZNF251	TRUE	FALSE
chr8	144754694	A	C	ENST00000292562	ENSG00000198169	ZNF251	FALSE	FALSE
chr8	144754694	A	G	ENST00000292562	ENSG00000198169	ZNF251	FALSE	FALSE
chr8	144754694	A	T	ENST00000292562	ENSG00000198169	ZNF251	FALSE	FALSE
chr8	144754695	C	A	ENST00000292562	ENSG00000198169	ZNF251	FALSE	FALSE
chr8	144754695	C	G	ENST00000292562	ENSG00000198169	ZNF251	FALSE	FALSE
chr8	144754695	C	T	ENST00000292562	ENSG00000198169	ZNF251	FALSE	FALSE
chr8	144754698	G	A	ENST00000292562	ENSG00000198169	ZNF251	FALSE	FALSE
chr8	144754713	G	A	ENST00000292562	ENSG00000198169	ZNF251	FALSE	FALSE
chr8	144754804	C	A	ENST00000292562	ENSG00000198169	ZNF251	FALSE	FALSE
chr8	144754804	C	G	ENST00000292562	ENSG00000198169	ZNF251	FALSE	FALSE
chr8	144754804	C	T	ENST00000292562	ENSG00000198169	ZNF251	FALSE	FALSE
chr8	144754805	T	A	ENST00000292562	ENSG00000198169	ZNF251	FALSE	FALSE
chr8	144754805	T	C	ENST00000292562	ENSG00000198169	ZNF251	FALSE	FALSE
chr8	144754805	T	G	ENST00000292562	ENSG00000198169	ZNF251	FALSE	FALSE
chr8	144755403	A	C	ENST00000292562	ENSG00000198169	ZNF251	FALSE	FALSE
chr8	144755403	A	G	ENST00000292562	ENSG00000198169	ZNF251	FALSE	FALSE
chr8	144755403	A	T	ENST00000292562	ENSG00000198169	ZNF251	FALSE	FALSE
chr8	144755404	C	A	ENST00000292562	ENSG00000198169	ZNF251	FALSE	FALSE
chr8	144755404	C	G	ENST00000292562	ENSG00000198169	ZNF251	FALSE	FALSE
chr8	144755404	C	T	ENST00000292562	ENSG00000198169	ZNF251	FALSE	FALSE
chr8	144773283	C	A	ENST00000429371	ENSG00000196378	ZNF34	FALSE	FALSE
chr8	144773301	G	A	ENST00000429371	ENSG00000196378	ZNF34	FALSE	FALSE
chr8	144773307	G	A	ENST00000429371	ENSG00000196378	ZNF34	FALSE	FALSE
chr8	144773308	A	T	ENST00000429371	ENSG00000196378	ZNF34	FALSE	FALSE
chr8	144773337	T	A	ENST00000429371	ENSG00000196378	ZNF34	FALSE	FALSE
chr8	144773341	A	T	ENST00000429371	ENSG00000196378	ZNF34	FALSE	FALSE
chr8	144773346	C	A	ENST00000429371	ENSG00000196378	ZNF34	FALSE	FALSE
chr8	144773350	G	T	ENST00000429371	ENSG00000196378	ZNF34	FALSE	FALSE
chr8	144773355	T	A	ENST00000429371	ENSG00000196378	ZNF34	FALSE	FALSE
chr8	144773356	G	C	ENST00000429371	ENSG00000196378	ZNF34	FALSE	FALSE
chr8	144773356	G	T	ENST00000429371	ENSG00000196378	ZNF34	FALSE	FALSE
chr8	144773364	T	A	ENST00000429371	ENSG00000196378	ZNF34	FALSE	FALSE
chr8	144773367	C	A	ENST00000429371	ENSG00000196378	ZNF34	FALSE	FALSE
chr8	144773391	G	A	ENST00000429371	ENSG00000196378	ZNF34	FALSE	FALSE
chr8	144773396	A	T	ENST00000429371	ENSG00000196378	ZNF34	FALSE	FALSE
chr8	144773398	G	C	ENST00000429371	ENSG00000196378	ZNF34	FALSE	FALSE
chr8	144773398	G	T	ENST00000429371	ENSG00000196378	ZNF34	FALSE	FALSE
chr8	144773409	G	A	ENST00000429371	ENSG00000196378	ZNF34	FALSE	FALSE
chr8	144773421	T	A	ENST00000429371	ENSG00000196378	ZNF34	FALSE	FALSE
chr8	144773424	T	A	ENST00000429371	ENSG00000196378	ZNF34	FALSE	FALSE
chr8	144773425	G	T	ENST00000429371	ENSG00000196378	ZNF34	FALSE	FALSE
chr8	144773434	G	T	ENST00000429371	ENSG00000196378	ZNF34	FALSE	FALSE
chr8	144773439	T	A	ENST00000429371	ENSG00000196378	ZNF34	FALSE	FALSE
chr8	144773440	G	C	ENST00000429371	ENSG00000196378	ZNF34	FALSE	FALSE
chr8	144773440	G	T	ENST00000429371	ENSG00000196378	ZNF34	FALSE	FALSE
chr8	144773448	T	A	ENST00000429371	ENSG00000196378	ZNF34	FALSE	FALSE
chr8	144773451	C	A	ENST00000429371	ENSG00000196378	ZNF34	FALSE	FALSE
chr8	144773454	C	A	ENST00000429371	ENSG00000196378	ZNF34	FALSE	FALSE
chr8	144773469	G	A	ENST00000429371	ENSG00000196378	ZNF34	FALSE	FALSE
chr8	144773484	T	A	ENST00000429371	ENSG00000196378	ZNF34	FALSE	FALSE
chr8	144773505	T	A	ENST00000429371	ENSG00000196378	ZNF34	FALSE	FALSE
chr8	144773509	A	T	ENST00000429371	ENSG00000196378	ZNF34	FALSE	FALSE
chr8	144773514	C	A	ENST00000429371	ENSG00000196378	ZNF34	FALSE	FALSE
chr8	144773518	G	T	ENST00000429371	ENSG00000196378	ZNF34	FALSE	FALSE
chr8	144773523	T	A	ENST00000429371	ENSG00000196378	ZNF34	FALSE	FALSE
chr8	144773524	G	C	ENST00000429371	ENSG00000196378	ZNF34	FALSE	FALSE
chr8	144773524	G	T	ENST00000429371	ENSG00000196378	ZNF34	FALSE	FALSE
chr8	144773532	T	A	ENST00000429371	ENSG00000196378	ZNF34	FALSE	FALSE
chr8	144773535	C	A	ENST00000429371	ENSG00000196378	ZNF34	FALSE	FALSE
chr8	144773538	C	A	ENST00000429371	ENSG00000196378	ZNF34	FALSE	FALSE
chr8	144773550	T	A	ENST00000429371	ENSG00000196378	ZNF34	FALSE	FALSE
chr8	144773553	G	A	ENST00000429371	ENSG00000196378	ZNF34	FALSE	FALSE
chr8	144773559	G	A	ENST00000429371	ENSG00000196378	ZNF34	FALSE	FALSE
chr8	144773577	G	A	ENST00000429371	ENSG00000196378	ZNF34	FALSE	FALSE
chr8	144773589	T	A	ENST00000429371	ENSG00000196378	ZNF34	FALSE	FALSE
chr8	144773593	A	T	ENST00000429371	ENSG00000196378	ZNF34	FALSE	FALSE
chr8	144773602	G	T	ENST00000429371	ENSG00000196378	ZNF34	FALSE	FALSE
chr8	144773607	C	A	ENST00000429371	ENSG00000196378	ZNF34	FALSE	FALSE
chr8	144773608	A	C	ENST00000429371	ENSG00000196378	ZNF34	FALSE	FALSE
chr8	144773608	A	T	ENST00000429371	ENSG00000196378	ZNF34	FALSE	FALSE
chr8	144773616	T	A	ENST00000429371	ENSG00000196378	ZNF34	FALSE	FALSE
chr8	144773619	C	A	ENST00000429371	ENSG00000196378	ZNF34	FALSE	FALSE
chr8	144773622	C	A	ENST00000429371	ENSG00000196378	ZNF34	FALSE	FALSE
chr8	144773634	T	A	ENST00000429371	ENSG00000196378	ZNF34	FALSE	FALSE
chr8	144773637	G	A	ENST00000429371	ENSG00000196378	ZNF34	FALSE	FALSE
chr8	144773643	C	A	ENST00000429371	ENSG00000196378	ZNF34	FALSE	FALSE
chr8	144773652	T	A	ENST00000429371	ENSG00000196378	ZNF34	FALSE	FALSE
chr8	144773658	T	A	ENST00000429371	ENSG00000196378	ZNF34	FALSE	FALSE
chr8	144773661	G	A	ENST00000429371	ENSG00000196378	ZNF34	FALSE	FALSE
chr8	144773673	T	A	ENST00000429371	ENSG00000196378	ZNF34	FALSE	FALSE
chr8	144773676	C	A	ENST00000429371	ENSG00000196378	ZNF34	FALSE	FALSE
chr8	144773677	A	T	ENST00000429371	ENSG00000196378	ZNF34	FALSE	FALSE
chr8	144773682	C	A	ENST00000429371	ENSG00000196378	ZNF34	FALSE	FALSE
chr8	144773686	A	T	ENST00000429371	ENSG00000196378	ZNF34	FALSE	FALSE
chr8	144773691	T	A	ENST00000429371	ENSG00000196378	ZNF34	FALSE	FALSE
chr8	144773692	A	C	ENST00000429371	ENSG00000196378	ZNF34	FALSE	FALSE
chr8	144773692	A	T	ENST00000429371	ENSG00000196378	ZNF34	FALSE	FALSE
chr8	144773700	T	A	ENST00000429371	ENSG00000196378	ZNF34	FALSE	FALSE
chr8	144773703	C	A	ENST00000429371	ENSG00000196378	ZNF34	FALSE	FALSE
chr8	144773706	C	A	ENST00000429371	ENSG00000196378	ZNF34	FALSE	FALSE
chr8	144773718	T	A	ENST00000429371	ENSG00000196378	ZNF34	FALSE	FALSE
chr8	144773721	G	A	ENST00000429371	ENSG00000196378	ZNF34	FALSE	FALSE
chr8	144773727	G	A	ENST00000429371	ENSG00000196378	ZNF34	FALSE	FALSE
chr8	144773745	G	A	ENST00000429371	ENSG00000196378	ZNF34	FALSE	FALSE
chr8	144773757	T	A	ENST00000429371	ENSG00000196378	ZNF34	FALSE	FALSE
chr8	144773761	A	T	ENST00000429371	ENSG00000196378	ZNF34	FALSE	FALSE
chr8	144773766	C	A	ENST00000429371	ENSG00000196378	ZNF34	FALSE	FALSE
chr8	144773769	T	A	ENST00000429371	ENSG00000196378	ZNF34	FALSE	FALSE
chr8	144773770	G	T	ENST00000429371	ENSG00000196378	ZNF34	FALSE	FALSE
chr8	144773775	C	A	ENST00000429371	ENSG00000196378	ZNF34	FALSE	FALSE
chr8	144773784	T	A	ENST00000429371	ENSG00000196378	ZNF34	FALSE	FALSE
chr8	144773787	C	A	ENST00000429371	ENSG00000196378	ZNF34	FALSE	FALSE
chr8	144773790	C	A	ENST00000429371	ENSG00000196378	ZNF34	FALSE	FALSE
chr8	144773811	G	A	ENST00000429371	ENSG00000196378	ZNF34	FALSE	FALSE
chr8	144773822	G	C	ENST00000429371	ENSG00000196378	ZNF34	FALSE	FALSE
chr8	144773822	G	T	ENST00000429371	ENSG00000196378	ZNF34	FALSE	FALSE
chr8	144773841	T	A	ENST00000429371	ENSG00000196378	ZNF34	FALSE	FALSE
chr8	144773845	G	T	ENST00000429371	ENSG00000196378	ZNF34	FALSE	FALSE
chr8	144773854	A	T	ENST00000429371	ENSG00000196378	ZNF34	FALSE	FALSE
chr8	144773859	T	A	ENST00000429371	ENSG00000196378	ZNF34	FALSE	FALSE
chr8	144773860	A	C	ENST00000429371	ENSG00000196378	ZNF34	FALSE	FALSE
chr8	144773860	A	T	ENST00000429371	ENSG00000196378	ZNF34	FALSE	FALSE
chr8	144773868	T	A	ENST00000429371	ENSG00000196378	ZNF34	FALSE	FALSE
chr8	144773871	C	A	ENST00000429371	ENSG00000196378	ZNF34	FALSE	FALSE
chr8	144773874	C	A	ENST00000429371	ENSG00000196378	ZNF34	FALSE	FALSE
chr8	144773886	T	A	ENST00000429371	ENSG00000196378	ZNF34	FALSE	FALSE
chr8	144773889	G	A	ENST00000429371	ENSG00000196378	ZNF34	FALSE	FALSE
chr8	144773893	A	C	ENST00000429371	ENSG00000196378	ZNF34	FALSE	FALSE
chr8	144773893	A	T	ENST00000429371	ENSG00000196378	ZNF34	FALSE	FALSE
chr8	144773908	G	C	ENST00000429371	ENSG00000196378	ZNF34	FALSE	FALSE
chr8	144773908	G	T	ENST00000429371	ENSG00000196378	ZNF34	FALSE	FALSE
chr8	144773925	T	A	ENST00000429371	ENSG00000196378	ZNF34	FALSE	FALSE
chr8	144773929	A	T	ENST00000429371	ENSG00000196378	ZNF34	FALSE	FALSE
chr8	144773934	C	A	ENST00000429371	ENSG00000196378	ZNF34	FALSE	FALSE
chr8	144773938	A	T	ENST00000429371	ENSG00000196378	ZNF34	FALSE	FALSE
chr8	144773943	T	A	ENST00000429371	ENSG00000196378	ZNF34	FALSE	FALSE
chr8	144773944	G	C	ENST00000429371	ENSG00000196378	ZNF34	FALSE	FALSE
chr8	144773944	G	T	ENST00000429371	ENSG00000196378	ZNF34	FALSE	FALSE
chr8	144773952	T	A	ENST00000429371	ENSG00000196378	ZNF34	FALSE	FALSE
chr8	144773955	C	A	ENST00000429371	ENSG00000196378	ZNF34	FALSE	FALSE
chr8	144773973	G	A	ENST00000429371	ENSG00000196378	ZNF34	FALSE	FALSE
chr8	144773979	T	A	ENST00000429371	ENSG00000196378	ZNF34	FALSE	FALSE
chr8	144774009	T	A	ENST00000429371	ENSG00000196378	ZNF34	FALSE	FALSE
chr8	144774013	A	T	ENST00000429371	ENSG00000196378	ZNF34	FALSE	FALSE
chr8	144774018	C	A	ENST00000429371	ENSG00000196378	ZNF34	FALSE	FALSE
chr8	144774022	A	T	ENST00000429371	ENSG00000196378	ZNF34	FALSE	FALSE
chr8	144774028	G	C	ENST00000429371	ENSG00000196378	ZNF34	FALSE	FALSE
chr8	144774028	G	T	ENST00000429371	ENSG00000196378	ZNF34	FALSE	FALSE
chr8	144774039	C	A	ENST00000429371	ENSG00000196378	ZNF34	FALSE	FALSE
chr8	144774042	C	A	ENST00000429371	ENSG00000196378	ZNF34	FALSE	FALSE
chr8	144774044	G	C	ENST00000429371	ENSG00000196378	ZNF34	FALSE	FALSE
chr8	144774044	G	T	ENST00000429371	ENSG00000196378	ZNF34	FALSE	FALSE
chr8	144774057	G	A	ENST00000429371	ENSG00000196378	ZNF34	FALSE	FALSE
chr8	144774072	C	A	ENST00000429371	ENSG00000196378	ZNF34	FALSE	FALSE
chr8	144774073	G	T	ENST00000429371	ENSG00000196378	ZNF34	FALSE	FALSE
chr8	144774081	G	A	ENST00000429371	ENSG00000196378	ZNF34	FALSE	FALSE
chr8	144774093	T	A	ENST00000429371	ENSG00000196378	ZNF34	FALSE	FALSE
chr8	144774097	A	T	ENST00000429371	ENSG00000196378	ZNF34	FALSE	FALSE
chr8	144774102	C	A	ENST00000429371	ENSG00000196378	ZNF34	FALSE	FALSE
chr8	144774106	A	T	ENST00000429371	ENSG00000196378	ZNF34	FALSE	FALSE
chr8	144774111	T	A	ENST00000429371	ENSG00000196378	ZNF34	FALSE	FALSE
chr8	144774112	G	C	ENST00000429371	ENSG00000196378	ZNF34	FALSE	FALSE
chr8	144774112	G	T	ENST00000429371	ENSG00000196378	ZNF34	FALSE	FALSE
chr8	144774120	T	A	ENST00000429371	ENSG00000196378	ZNF34	FALSE	FALSE
chr8	144774123	C	A	ENST00000429371	ENSG00000196378	ZNF34	FALSE	FALSE
chr8	144774126	C	A	ENST00000429371	ENSG00000196378	ZNF34	FALSE	FALSE
chr8	144774141	G	A	ENST00000429371	ENSG00000196378	ZNF34	FALSE	FALSE
chr8	144774147	T	A	ENST00000429371	ENSG00000196378	ZNF34	FALSE	FALSE
chr8	144774163	G	C	ENST00000429371	ENSG00000196378	ZNF34	FALSE	FALSE
chr8	144774163	G	T	ENST00000429371	ENSG00000196378	ZNF34	FALSE	FALSE
chr8	144774177	T	A	ENST00000429371	ENSG00000196378	ZNF34	FALSE	FALSE
chr8	144774181	A	T	ENST00000429371	ENSG00000196378	ZNF34	FALSE	FALSE
chr8	144774184	G	C	ENST00000429371	ENSG00000196378	ZNF34	FALSE	FALSE
chr8	144774184	G	T	ENST00000429371	ENSG00000196378	ZNF34	FALSE	FALSE
chr8	144774190	G	T	ENST00000429371	ENSG00000196378	ZNF34	FALSE	FALSE
chr8	144774193	A	C	ENST00000429371	ENSG00000196378	ZNF34	FALSE	FALSE
chr8	144774193	A	T	ENST00000429371	ENSG00000196378	ZNF34	FALSE	FALSE
chr8	144774200	A	T	ENST00000429371	ENSG00000196378	ZNF34	FALSE	FALSE
chr8	144774204	T	A	ENST00000429371	ENSG00000196378	ZNF34	FALSE	FALSE
chr8	144774207	T	A	ENST00000429371	ENSG00000196378	ZNF34	FALSE	FALSE
chr8	144774222	T	A	ENST00000429371	ENSG00000196378	ZNF34	FALSE	FALSE
chr8	144774225	G	A	ENST00000429371	ENSG00000196378	ZNF34	FALSE	FALSE
chr8	144774231	C	A	ENST00000429371	ENSG00000196378	ZNF34	FALSE	FALSE
chr8	144774234	T	A	ENST00000429371	ENSG00000196378	ZNF34
chr8	144774242	A	C	ENST00000429371	ENSG00000196378	ZNF34	FALSE	FALSE
chr8	144774242	A	T	ENST00000429371	ENSG00000196378	ZNF34	FALSE	FALSE
chr8	144774261	C	A	ENST00000429371	ENSG00000196378	ZNF34	FALSE	FALSE
chr8	144774288	T	A	ENST00000429371	ENSG00000196378	ZNF34
chr8	144774291	T	A	ENST00000429371	ENSG00000196378	ZNF34	FALSE	FALSE
chr8	144774293	G	C	ENST00000429371	ENSG00000196378	ZNF34	FALSE	FALSE
chr8	144774293	G	T	ENST00000429371	ENSG00000196378	ZNF34	FALSE	FALSE
chr8	144774309	T	A	ENST00000429371	ENSG00000196378	ZNF34	FALSE	FALSE
chr8	144774322	A	C	ENST00000429371	ENSG00000196378	ZNF34	FALSE	FALSE
chr8	144774322	A	T	ENST00000429371	ENSG00000196378	ZNF34	FALSE	FALSE
chr8	144774326	G	C	ENST00000429371	ENSG00000196378	ZNF34	FALSE	FALSE
chr8	144774326	G	T	ENST00000429371	ENSG00000196378	ZNF34	FALSE	FALSE
chr8	144774330	T	A	ENST00000429371	ENSG00000196378	ZNF34	FALSE	FALSE
chr8	144774333	G	A	ENST00000429371	ENSG00000196378	ZNF34	FALSE	FALSE
chr8	144774336	C	A	ENST00000429371	ENSG00000196378	ZNF34	FALSE	FALSE
chr8	144774345	G	A	ENST00000429371	ENSG00000196378	ZNF34	FALSE	FALSE
chr8	144774348	C	A	ENST00000429371	ENSG00000196378	ZNF34	FALSE	FALSE
chr8	144774349	A	T	ENST00000429371	ENSG00000196378	ZNF34	FALSE	FALSE
chr8	144774358	A	T	ENST00000429371	ENSG00000196378	ZNF34	FALSE	FALSE
chr8	144774363	T	A	ENST00000429371	ENSG00000196378	ZNF34	FALSE	FALSE
chr8	144774372	T	A	ENST00000429371	ENSG00000196378	ZNF34	FALSE	FALSE
chr8	144774375	G	A	ENST00000429371	ENSG00000196378	ZNF34	FALSE	FALSE
chr8	144774390	T	A	ENST00000429371	ENSG00000196378	ZNF34	FALSE	FALSE
chr8	144774392	G	C	ENST00000429371	ENSG00000196378	ZNF34	FALSE	FALSE
chr8	144774392	G	T	ENST00000429371	ENSG00000196378	ZNF34	FALSE	FALSE
chr8	144774398	A	T	ENST00000429371	ENSG00000196378	ZNF34	FALSE	FALSE
chr8	144774411	C	A	ENST00000429371	ENSG00000196378	ZNF34	FALSE	FALSE
chr8	144774420	C	A	ENST00000429371	ENSG00000196378	ZNF34	FALSE	FALSE
chr8	144774432	C	A	ENST00000429371	ENSG00000196378	ZNF34	FALSE	FALSE
chr8	144774465	T	A	ENST00000429371	ENSG00000196378	ZNF34	FALSE	FALSE
chr8	144774468	G	A	ENST00000429371	ENSG00000196378	ZNF34	FALSE	FALSE
chr8	144774471	C	A	ENST00000429371	ENSG00000196378	ZNF34	FALSE	FALSE
chr8	144774480	T	A	ENST00000429371	ENSG00000196378	ZNF34	FALSE	FALSE
chr8	144774483	C	A	ENST00000429371	ENSG00000196378	ZNF34	FALSE	FALSE
chr8	144774495	C	A	ENST00000429371	ENSG00000196378	ZNF34	FALSE	FALSE
chr8	144774497	G	C	ENST00000429371	ENSG00000196378	ZNF34	FALSE	FALSE
chr8	144774497	G	T	ENST00000429371	ENSG00000196378	ZNF34	FALSE	FALSE
chr8	144774501	T	A	ENST00000429371	ENSG00000196378	ZNF34	FALSE	FALSE
chr8	144774514	A	T	ENST00000429371	ENSG00000196378	ZNF34	FALSE	FALSE
chr8	144774522	C	A	ENST00000429371	ENSG00000196378	ZNF34	FALSE	FALSE
chr8	144774531	C	A	ENST00000429371	ENSG00000196378	ZNF34	FALSE	FALSE
chr8	144774537	C	A	ENST00000429371	ENSG00000196378	ZNF34	FALSE	FALSE
chr8	144774540	G	A	ENST00000429371	ENSG00000196378	ZNF34	FALSE	FALSE
chr8	144774549	C	A	ENST00000429371	ENSG00000196378	ZNF34	FALSE	FALSE
chr8	144774552	C	A	ENST00000429371	ENSG00000196378	ZNF34	FALSE	FALSE
chr8	144774564	C	A	ENST00000429371	ENSG00000196378	ZNF34	FALSE	FALSE
chr8	144774567	G	A	ENST00000429371	ENSG00000196378	ZNF34	FALSE	FALSE
chr8	144774569	G	C	ENST00000429371	ENSG00000196378	ZNF34	FALSE	FALSE
chr8	144774569	G	T	ENST00000429371	ENSG00000196378	ZNF34	FALSE	FALSE
chr8	144774575	A	T	ENST00000429371	ENSG00000196378	ZNF34	FALSE	FALSE
chr8	144774579	C	A	ENST00000429371	ENSG00000196378	ZNF34	FALSE	FALSE
chr8	144774582	T	A	ENST00000429371	ENSG00000196378	ZNF34	FALSE	FALSE
chr8	144774583	G	C	ENST00000429371	ENSG00000196378	ZNF34	FALSE	FALSE
chr8	144774583	G	T	ENST00000429371	ENSG00000196378	ZNF34	FALSE	FALSE
chr8	144774588	C	A	ENST00000429371	ENSG00000196378	ZNF34	FALSE	FALSE
chr8	144774594	T	A	ENST00000429371	ENSG00000196378	ZNF34	FALSE	FALSE
chr8	144774606	C	A	ENST00000429371	ENSG00000196378	ZNF34	TRUE	FALSE
chr8	144774606	C	G	ENST00000429371	ENSG00000196378	ZNF34	TRUE	FALSE
chr8	144774606	C	T	ENST00000429371	ENSG00000196378	ZNF34	TRUE	FALSE
chr8	144774607	T	A	ENST00000429371	ENSG00000196378	ZNF34	TRUE	FALSE
chr8	144774607	T	C	ENST00000429371	ENSG00000196378	ZNF34	TRUE	FALSE
chr8	144774607	T	G	ENST00000429371	ENSG00000196378	ZNF34	TRUE	FALSE
chr8	144777456	A	C	ENST00000429371	ENSG00000196378	ZNF34	TRUE	FALSE
chr8	144777456	A	G	ENST00000429371	ENSG00000196378	ZNF34	FALSE	FALSE
chr8	144777456	A	T	ENST00000429371	ENSG00000196378	ZNF34	TRUE	FALSE
chr8	144777457	C	A	ENST00000429371	ENSG00000196378	ZNF34	TRUE	FALSE
chr8	144777457	C	G	ENST00000429371	ENSG00000196378	ZNF34	TRUE	FALSE
chr8	144777457	C	T	ENST00000429371	ENSG00000196378	ZNF34	TRUE	FALSE
chr8	144777473	T	A	ENST00000429371	ENSG00000196378	ZNF34	FALSE	FALSE
chr8	144777482	C	A	ENST00000429371	ENSG00000196378	ZNF34	FALSE	FALSE
chr8	144777485	T	A	ENST00000429371	ENSG00000196378	ZNF34	FALSE	FALSE
chr8	144777500	G	A	ENST00000429371	ENSG00000196378	ZNF34	FALSE	FALSE
chr8	144777513	C	T	ENST00000429371	ENSG00000196378	ZNF34	TRUE	TRUE
chr8	144777514	C	T	ENST00000429371	ENSG00000196378	ZNF34	TRUE	TRUE
chr8	144777521	C	A	ENST00000429371	ENSG00000196378	ZNF34	TRUE	TRUE
chr8	144777530	G	A	ENST00000429371	ENSG00000196378	ZNF34	TRUE	TRUE
chr8	144777533	C	A	ENST00000429371	ENSG00000196378	ZNF34	TRUE	TRUE
chr8	144777535	A	T	ENST00000429371	ENSG00000196378	ZNF34	TRUE	TRUE
chr8	144777539	G	A	ENST00000429371	ENSG00000196378	ZNF34	TRUE	TRUE
chr8	144777541	G	T	ENST00000429371	ENSG00000196378	ZNF34	TRUE	TRUE
chr8	144777551	C	A	ENST00000429371	ENSG00000196378	ZNF34	TRUE	TRUE
chr8	144777557	T	A	ENST00000429371	ENSG00000196378	ZNF34	TRUE	TRUE
chr8	144777572	C	A	ENST00000429371	ENSG00000196378	ZNF34	TRUE	TRUE
chr8	144777578	C	A	ENST00000429371	ENSG00000196378	ZNF34	TRUE	FALSE
chr8	144777578	C	G	ENST00000429371	ENSG00000196378	ZNF34	TRUE	FALSE
chr8	144777578	C	T	ENST00000429371	ENSG00000196378	ZNF34	TRUE	FALSE
chr8	144777579	T	A	ENST00000429371	ENSG00000196378	ZNF34	TRUE	FALSE
chr8	144777579	T	C	ENST00000429371	ENSG00000196378	ZNF34	TRUE	FALSE
chr8	144777579	T	G	ENST00000429371	ENSG00000196378	ZNF34	TRUE	FALSE
chr8	144778036	A	C	ENST00000429371	ENSG00000196378	ZNF34	TRUE	FALSE
chr8	144778036	A	G	ENST00000429371	ENSG00000196378	ZNF34	TRUE	FALSE
chr8	144778036	A	T	ENST00000429371	ENSG00000196378	ZNF34	TRUE	FALSE
chr8	144778037	C	A	ENST00000429371	ENSG00000196378	ZNF34	TRUE	FALSE
chr8	144778037	C	G	ENST00000429371	ENSG00000196378	ZNF34	TRUE	FALSE
chr8	144778037	C	T	ENST00000429371	ENSG00000196378	ZNF34	TRUE	FALSE
chr8	144778038	C	A	ENST00000429371	ENSG00000196378	ZNF34	TRUE	TRUE
chr8	144778043	G	C	ENST00000429371	ENSG00000196378	ZNF34	TRUE	TRUE
chr8	144778043	G	T	ENST00000429371	ENSG00000196378	ZNF34	TRUE	TRUE
chr8	144778057	G	C	ENST00000429371	ENSG00000196378	ZNF34	TRUE	TRUE
chr8	144778057	G	T	ENST00000429371	ENSG00000196378	ZNF34	TRUE	TRUE
chr8	144778065	C	A	ENST00000429371	ENSG00000196378	ZNF34	TRUE	TRUE
chr8	144778081	G	C	ENST00000429371	ENSG00000196378	ZNF34	TRUE	TRUE
chr8	144778081	G	T	ENST00000429371	ENSG00000196378	ZNF34	TRUE	TRUE
chr8	144778095	G	A	ENST00000429371	ENSG00000196378	ZNF34	TRUE	TRUE
chr8	144778114	C	T	ENST00000429371	ENSG00000196378	ZNF34	TRUE	TRUE
chr8	144778115	C	T	ENST00000429371	ENSG00000196378	ZNF34	TRUE	TRUE
chr8	144778119	C	A	ENST00000429371	ENSG00000196378	ZNF34	TRUE	TRUE
chr8	144778122	C	A	ENST00000429371	ENSG00000196378	ZNF34	TRUE	TRUE
chr8	144778132	G	C	ENST00000429371	ENSG00000196378	ZNF34	TRUE	FALSE
chr8	144778132	G	T	ENST00000429371	ENSG00000196378	ZNF34	TRUE	FALSE
chr8	144778149	C	A	ENST00000429371	ENSG00000196378	ZNF34	FALSE	FALSE
chr8	144778161	C	A	ENST00000429371	ENSG00000196378	ZNF34	FALSE	FALSE
chr8	144778165	C	A	ENST00000429371	ENSG00000196378	ZNF34	TRUE	FALSE
chr8	144778165	C	G	ENST00000429371	ENSG00000196378	ZNF34	TRUE	FALSE
chr8	144778165	C	T	ENST00000429371	ENSG00000196378	ZNF34	TRUE	FALSE
chr8	144778166	T	A	ENST00000429371	ENSG00000196378	ZNF34	TRUE	FALSE
chr8	144778166	T	C	ENST00000429371	ENSG00000196378	ZNF34	TRUE	FALSE
chr8	144778166	T	G	ENST00000429371	ENSG00000196378	ZNF34	TRUE	FALSE
chr8	144778437	A	C	ENST00000429371	ENSG00000196378	ZNF34	TRUE	FALSE
chr8	144778437	A	G	ENST00000429371	ENSG00000196378	ZNF34	FALSE	FALSE
chr8	144778437	A	T	ENST00000429371	ENSG00000196378	ZNF34	TRUE	FALSE
chr8	144778438	C	A	ENST00000429371	ENSG00000196378	ZNF34	TRUE	FALSE
chr8	144778438	C	G	ENST00000429371	ENSG00000196378	ZNF34	TRUE	FALSE
chr8	144778438	C	T	ENST00000429371	ENSG00000196378	ZNF34	TRUE	FALSE
chr8	144778441	G	A	ENST00000429371	ENSG00000196378	ZNF34	FALSE	FALSE
chr8	144778461	A	T	ENST00000429371	ENSG00000196378	ZNF34	FALSE	FALSE
chr8	144778526	C	A	ENST00000429371	ENSG00000196378	ZNF34	TRUE	FALSE
chr8	144778526	C	G	ENST00000429371	ENSG00000196378	ZNF34	TRUE	FALSE
chr8	144778526	C	T	ENST00000429371	ENSG00000196378	ZNF34	TRUE	FALSE
chr8	144778527	T	A	ENST00000429371	ENSG00000196378	ZNF34	TRUE	FALSE
chr8	144778527	T	C	ENST00000429371	ENSG00000196378	ZNF34	TRUE	FALSE
chr8	144778527	T	G	ENST00000429371	ENSG00000196378	ZNF34	TRUE	FALSE
chr8	144780226	A	C	ENST00000429371	ENSG00000196378	ZNF34	TRUE	FALSE
chr8	144780226	A	G	ENST00000429371	ENSG00000196378	ZNF34	TRUE	FALSE
chr8	144780226	A	T	ENST00000429371	ENSG00000196378	ZNF34	TRUE	FALSE
chr8	144780227	C	A	ENST00000429371	ENSG00000196378	ZNF34	TRUE	FALSE
chr8	144780227	C	G	ENST00000429371	ENSG00000196378	ZNF34	TRUE	FALSE
chr8	144780227	C	T	ENST00000429371	ENSG00000196378	ZNF34	TRUE	FALSE
chr8	144780281	C	A	ENST00000429371	ENSG00000196378	ZNF34	TRUE	FALSE
chr8	144780281	C	G	ENST00000429371	ENSG00000196378	ZNF34	TRUE	FALSE
chr8	144780281	C	T	ENST00000429371	ENSG00000196378	ZNF34	TRUE	FALSE
chr8	144780282	T	A	ENST00000429371	ENSG00000196378	ZNF34	TRUE	FALSE
chr8	144780282	T	C	ENST00000429371	ENSG00000196378	ZNF34	TRUE	FALSE
chr8	144780282	T	G	ENST00000429371	ENSG00000196378	ZNF34	TRUE	FALSE
chr8	144787277	A	C	ENST00000429371	ENSG00000196378	ZNF34	TRUE	FALSE
chr8	144787277	A	G	ENST00000429371	ENSG00000196378	ZNF34	TRUE	FALSE
chr8	144787277	A	T	ENST00000429371	ENSG00000196378	ZNF34	TRUE	FALSE
chr8	144787278	C	A	ENST00000429371	ENSG00000196378	ZNF34	TRUE	FALSE
chr8	144787278	C	G	ENST00000429371	ENSG00000196378	ZNF34	TRUE	FALSE
chr8	144787278	C	T	ENST00000429371	ENSG00000196378	ZNF34	TRUE	FALSE
chr8	144789812	C	A	ENST00000528957	ENSG00000161016	RPL8	FALSE	FALSE
chr8	144789815	T	A	ENST00000528957	ENSG00000161016	RPL8	FALSE	FALSE
chr8	144789818	C	A	ENST00000528957	ENSG00000161016	RPL8	FALSE	FALSE
chr8	144789821	G	A	ENST00000528957	ENSG00000161016	RPL8	FALSE	FALSE
chr8	144789830	T	A	ENST00000528957	ENSG00000161016	RPL8	FALSE	FALSE
chr8	144789836	C	A	ENST00000528957	ENSG00000161016	RPL8	FALSE	FALSE
chr8	144789848	C	A	ENST00000528957	ENSG00000161016	RPL8	FALSE	FALSE
chr8	144789878	T	A	ENST00000528957	ENSG00000161016	RPL8	FALSE	FALSE
chr8	144789899	T	A	ENST00000528957	ENSG00000161016	RPL8	FALSE	FALSE
chr8	144789917	T	A	ENST00000528957	ENSG00000161016	RPL8	FALSE	FALSE
chr8	144789929	G	A	ENST00000528957	ENSG00000161016	RPL8	FALSE	FALSE
chr8	144789944	C	A	ENST00000528957	ENSG00000161016	RPL8	FALSE	FALSE
chr8	144789956	C	A	ENST00000528957	ENSG00000161016	RPL8	FALSE	FALSE
chr8	144789963	C	A	ENST00000528957	ENSG00000161016	RPL8	TRUE	TRUE
chr8	144789963	C	G	ENST00000528957	ENSG00000161016	RPL8	TRUE	TRUE
chr8	144789963	C	T	ENST00000528957	ENSG00000161016	RPL8	TRUE	FALSE
chr8	144789964	T	A	ENST00000528957	ENSG00000161016	RPL8	TRUE	FALSE
chr8	144789964	T	C	ENST00000528957	ENSG00000161016	RPL8	TRUE	FALSE
chr8	144789964	T	G	ENST00000528957	ENSG00000161016	RPL8	TRUE	FALSE
chr8	144790353	A	C	ENST00000528957	ENSG00000161016	RPL8	TRUE	TRUE
chr8	144790353	A	G	ENST00000528957	ENSG00000161016	RPL8	TRUE	FALSE
chr8	144790353	A	T	ENST00000528957	ENSG00000161016	RPL8	TRUE	TRUE
chr8	144790354	C	A	ENST00000528957	ENSG00000161016	RPL8	TRUE	FALSE
chr8	144790354	C	G	ENST00000528957	ENSG00000161016	RPL8	TRUE	TRUE
chr8	144790354	C	T	ENST00000528957	ENSG00000161016	RPL8	TRUE	FALSE
chr8	144790378	G	A	ENST00000528957	ENSG00000161016	RPL8	FALSE	FALSE
chr8	144790382	C	T	ENST00000528957	ENSG00000161016	RPL8	FALSE	FALSE
chr8	144790383	C	T	ENST00000528957	ENSG00000161016	RPL8	FALSE	FALSE
chr8	144790385	G	T	ENST00000528957	ENSG00000161016	RPL8	FALSE	FALSE
chr8	144790396	T	A	ENST00000528957	ENSG00000161016	RPL8	FALSE	FALSE
chr8	144790402	T	A	ENST00000528957	ENSG00000161016	RPL8	FALSE	FALSE
chr8	144790403	A	C	ENST00000528957	ENSG00000161016	RPL8	FALSE	FALSE
chr8	144790403	A	T	ENST00000528957	ENSG00000161016	RPL8	FALSE	FALSE
chr8	144790408	T	A	ENST00000528957	ENSG00000161016	RPL8	TRUE	TRUE
chr8	144790412	G	C	ENST00000528957	ENSG00000161016	RPL8	TRUE	TRUE
chr8	144790412	G	T	ENST00000528957	ENSG00000161016	RPL8	TRUE	TRUE
chr8	144790429	T	A	ENST00000528957	ENSG00000161016	RPL8	TRUE	TRUE
chr8	144790431	A	T	ENST00000528957	ENSG00000161016	RPL8	TRUE	TRUE
chr8	144790441	T	A	ENST00000528957	ENSG00000161016	RPL8	TRUE	TRUE
chr8	144790450	G	A	ENST00000528957	ENSG00000161016	RPL8	TRUE	TRUE
chr8	144790459	C	A	ENST00000528957	ENSG00000161016	RPL8	TRUE	TRUE
chr8	144790471	C	A	ENST00000528957	ENSG00000161016	RPL8	TRUE	FALSE
chr8	144790471	C	G	ENST00000528957	ENSG00000161016	RPL8	TRUE	FALSE
chr8	144790471	C	T	ENST00000528957	ENSG00000161016	RPL8	TRUE	FALSE
chr8	144790472	T	A	ENST00000528957	ENSG00000161016	RPL8	TRUE	FALSE
chr8	144790472	T	C	ENST00000528957	ENSG00000161016	RPL8	TRUE	FALSE
chr8	144790472	T	G	ENST00000528957	ENSG00000161016	RPL8	TRUE	FALSE
chr8	144791275	A	C	ENST00000528957	ENSG00000161016	RPL8	TRUE	FALSE
chr8	144791275	A	G	ENST00000528957	ENSG00000161016	RPL8	FALSE	FALSE
chr8	144791275	A	T	ENST00000528957	ENSG00000161016	RPL8	TRUE	TRUE
chr8	144791276	C	A	ENST00000528957	ENSG00000161016	RPL8	TRUE	FALSE
chr8	144791276	C	G	ENST00000528957	ENSG00000161016	RPL8	TRUE	TRUE
chr8	144791276	C	T	ENST00000528957	ENSG00000161016	RPL8	TRUE	FALSE
chr8	144791289	T	A	ENST00000528957	ENSG00000161016	RPL8	TRUE	TRUE
chr8	144791297	G	C	ENST00000528957	ENSG00000161016	RPL8	TRUE	TRUE
chr8	144791297	G	T	ENST00000528957	ENSG00000161016	RPL8	TRUE	TRUE
chr8	144791310	T	A	ENST00000528957	ENSG00000161016	RPL8	TRUE	TRUE
chr8	144791313	T	A	ENST00000528957	ENSG00000161016	RPL8	TRUE	TRUE
chr8	144791331	T	A	ENST00000528957	ENSG00000161016	RPL8	TRUE	TRUE
chr8	144791343	T	A	ENST00000528957	ENSG00000161016	RPL8	TRUE	TRUE
chr8	144791346	T	A	ENST00000528957	ENSG00000161016	RPL8	TRUE	TRUE
chr8	144791352	C	A	ENST00000528957	ENSG00000161016	RPL8	TRUE	TRUE
chr8	144791377	A	C	ENST00000528957	ENSG00000161016	RPL8	TRUE	TRUE
chr8	144791377	A	T	ENST00000528957	ENSG00000161016	RPL8	TRUE	TRUE
chr8	144791387	G	C	ENST00000528957	ENSG00000161016	RPL8	TRUE	TRUE
chr8	144791387	G	T	ENST00000528957	ENSG00000161016	RPL8	TRUE	TRUE
chr8	144791403	T	A	ENST00000528957	ENSG00000161016	RPL8	TRUE	TRUE
chr8	144791415	C	A	ENST00000528957	ENSG00000161016	RPL8	TRUE	TRUE
chr8	144791421	T	A	ENST00000528957	ENSG00000161016	RPL8	TRUE	TRUE
chr8	144791424	C	A	ENST00000528957	ENSG00000161016	RPL8	TRUE	TRUE
chr8	144791427	C	A	ENST00000528957	ENSG00000161016	RPL8	TRUE	TRUE
chr8	144791431	G	T	ENST00000528957	ENSG00000161016	RPL8	TRUE	TRUE
chr8	144791434	G	T	ENST00000528957	ENSG00000161016	RPL8	TRUE	TRUE
chr8	144791451	C	A	ENST00000528957	ENSG00000161016	RPL8	TRUE	TRUE
chr8	144791493	G	A	ENST00000528957	ENSG00000161016	RPL8	TRUE	TRUE
chr8	144791496	C	A	ENST00000528957	ENSG00000161016	RPL8	TRUE	FALSE
chr8	144791496	C	G	ENST00000528957	ENSG00000161016	RPL8	TRUE	FALSE
chr8	144791496	C	T	ENST00000528957	ENSG00000161016	RPL8	TRUE	FALSE
chr8	144791497	T	A	ENST00000528957	ENSG00000161016	RPL8	TRUE	FALSE
chr8	144791497	T	C	ENST00000528957	ENSG00000161016	RPL8	TRUE	FALSE
chr8	144791497	T	G	ENST00000528957	ENSG00000161016	RPL8	TRUE	FALSE
chr8	144791771	A	C	ENST00000528957	ENSG00000161016	RPL8	TRUE	FALSE
chr8	144791771	A	G	ENST00000528957	ENSG00000161016	RPL8	TRUE	FALSE
chr8	144791771	A	T	ENST00000528957	ENSG00000161016	RPL8	TRUE	FALSE
chr8	144791772	C	A	ENST00000528957	ENSG00000161016	RPL8	TRUE	FALSE
chr8	144791772	C	G	ENST00000528957	ENSG00000161016	RPL8	TRUE	FALSE
chr8	144791772	C	T	ENST00000528957	ENSG00000161016	RPL8	TRUE	FALSE
chr8	144791776	T	A	ENST00000528957	ENSG00000161016	RPL8	TRUE	TRUE
chr8	144791779	T	A	ENST00000528957	ENSG00000161016	RPL8	TRUE	TRUE
chr8	144791783	G	T	ENST00000528957	ENSG00000161016	RPL8	TRUE	TRUE
chr8	144791786	A	C	ENST00000528957	ENSG00000161016	RPL8	TRUE	TRUE
chr8	144791786	A	T	ENST00000528957	ENSG00000161016	RPL8	TRUE	TRUE
chr8	144791797	G	A	ENST00000528957	ENSG00000161016	RPL8	TRUE	TRUE
chr8	144791815	C	A	ENST00000528957	ENSG00000161016	RPL8	TRUE	TRUE
chr8	144791833	C	A	ENST00000528957	ENSG00000161016	RPL8	TRUE	TRUE
chr8	144791842	T	A	ENST00000528957	ENSG00000161016	RPL8	TRUE	TRUE
chr8	144791845	T	A	ENST00000528957	ENSG00000161016	RPL8	TRUE	TRUE
chr8	144791852	A	C	ENST00000528957	ENSG00000161016	RPL8	TRUE	TRUE
chr8	144791852	A	T	ENST00000528957	ENSG00000161016	RPL8	TRUE	TRUE
chr8	144791875	T	A	ENST00000528957	ENSG00000161016	RPL8	TRUE	TRUE
chr8	144791915	C	A	ENST00000528957	ENSG00000161016	RPL8	TRUE	FALSE
chr8	144791915	C	G	ENST00000528957	ENSG00000161016	RPL8	TRUE	FALSE
chr8	144791915	C	T	ENST00000528957	ENSG00000161016	RPL8	TRUE	FALSE
chr8	144791916	T	A	ENST00000528957	ENSG00000161016	RPL8	TRUE	FALSE
chr8	144791916	T	C	ENST00000528957	ENSG00000161016	RPL8	TRUE	FALSE
chr8	144791916	T	G	ENST00000528957	ENSG00000161016	RPL8	TRUE	FALSE
chr8	144791990	A	C	ENST00000528957	ENSG00000161016	RPL8	TRUE	FALSE
chr8	144791990	A	G	ENST00000528957	ENSG00000161016	RPL8	TRUE	FALSE
chr8	144791990	A	T	ENST00000528957	ENSG00000161016	RPL8	TRUE	FALSE
chr8	144791991	C	A	ENST00000528957	ENSG00000161016	RPL8	TRUE	FALSE
chr8	144791991	C	G	ENST00000528957	ENSG00000161016	RPL8	TRUE	FALSE
chr8	144791991	C	T	ENST00000528957	ENSG00000161016	RPL8	TRUE	FALSE
chr8	144791994	T	A	ENST00000528957	ENSG00000161016	RPL8	TRUE	TRUE
chr8	144792006	T	A	ENST00000528957	ENSG00000161016	RPL8	TRUE	TRUE
chr8	144792010	G	C	ENST00000528957	ENSG00000161016	RPL8	TRUE	TRUE
chr8	144792010	G	T	ENST00000528957	ENSG00000161016	RPL8	TRUE	TRUE
chr8	144792024	C	A	ENST00000528957	ENSG00000161016	RPL8	TRUE	TRUE
chr8	144792060	T	A	ENST00000528957	ENSG00000161016	RPL8	TRUE	FALSE
chr8	144792069	T	A	ENST00000528957	ENSG00000161016	RPL8	TRUE	FALSE
chr8	144792102	T	A	ENST00000528957	ENSG00000161016	RPL8	FALSE	FALSE
chr8	144792108	G	A	ENST00000528957	ENSG00000161016	RPL8	FALSE	FALSE
chr8	144792111	C	A	ENST00000528957	ENSG00000161016	RPL8	FALSE	FALSE
chr8	144798938	G	A	ENST00000359971	ENSG00000197363	ZNF517	TRUE	FALSE
chr8	144798938	G	C	ENST00000359971	ENSG00000197363	ZNF517	TRUE	FALSE
chr8	144798938	G	T	ENST00000359971	ENSG00000197363	ZNF517	TRUE	FALSE
chr8	144798939	T	A	ENST00000359971	ENSG00000197363	ZNF517	TRUE	FALSE
chr8	144798939	T	C	ENST00000359971	ENSG00000197363	ZNF517	TRUE	FALSE
chr8	144798939	T	G	ENST00000359971	ENSG00000197363	ZNF517	TRUE	FALSE
chr8	144802868	A	C	ENST00000359971	ENSG00000197363	ZNF517	TRUE	FALSE
chr8	144802868	A	G	ENST00000359971	ENSG00000197363	ZNF517	TRUE	FALSE
chr8	144802868	A	T	ENST00000359971	ENSG00000197363	ZNF517	TRUE	FALSE
chr8	144802869	G	A	ENST00000359971	ENSG00000197363	ZNF517	TRUE	FALSE
chr8	144802869	G	C	ENST00000359971	ENSG00000197363	ZNF517	TRUE	FALSE
chr8	144802869	G	T	ENST00000359971	ENSG00000197363	ZNF517	TRUE	FALSE
chr8	144802939	G	T	ENST00000359971	ENSG00000197363	ZNF517	FALSE	FALSE
chr8	144802945	C	T	ENST00000359971	ENSG00000197363	ZNF517	FALSE	FALSE
chr8	144802948	G	A	ENST00000359971	ENSG00000197363	ZNF517	TRUE	FALSE
chr8	144802948	G	C	ENST00000359971	ENSG00000197363	ZNF517	TRUE	FALSE
chr8	144802948	G	T	ENST00000359971	ENSG00000197363	ZNF517	TRUE	FALSE
chr8	144802949	T	A	ENST00000359971	ENSG00000197363	ZNF517	TRUE	FALSE
chr8	144802949	T	C	ENST00000359971	ENSG00000197363	ZNF517	TRUE	FALSE
chr8	144802949	T	G	ENST00000359971	ENSG00000197363	ZNF517	TRUE	FALSE
chr8	144803639	A	C	ENST00000359971	ENSG00000197363	ZNF517	TRUE	FALSE
chr8	144803639	A	G	ENST00000359971	ENSG00000197363	ZNF517	TRUE	FALSE
chr8	144803639	A	T	ENST00000359971	ENSG00000197363	ZNF517	TRUE	FALSE
chr8	144803640	G	A	ENST00000359971	ENSG00000197363	ZNF517	TRUE	FALSE
chr8	144803640	G	C	ENST00000359971	ENSG00000197363	ZNF517	TRUE	FALSE
chr8	144803640	G	T	ENST00000359971	ENSG00000197363	ZNF517	TRUE	FALSE
chr8	144803641	G	T	ENST00000359971	ENSG00000197363	ZNF517	FALSE	FALSE
chr8	144803656	G	T	ENST00000359971	ENSG00000197363	ZNF517	FALSE	FALSE
chr8	144803673	C	A	ENST00000359971	ENSG00000197363	ZNF517	TRUE	FALSE
chr8	144803673	C	G	ENST00000359971	ENSG00000197363	ZNF517	TRUE	FALSE
chr8	144803686	G	T	ENST00000359971	ENSG00000197363	ZNF517	TRUE	TRUE
chr8	144803690	G	A	ENST00000359971	ENSG00000197363	ZNF517	TRUE	TRUE
chr8	144803691	G	A	ENST00000359971	ENSG00000197363	ZNF517	TRUE	TRUE
chr8	144803697	C	A	ENST00000359971	ENSG00000197363	ZNF517	TRUE	TRUE
chr8	144803710	C	T	ENST00000359971	ENSG00000197363	ZNF517	TRUE	TRUE
chr8	144803713	C	T	ENST00000359971	ENSG00000197363	ZNF517	TRUE	TRUE
chr8	144803724	C	A	ENST00000359971	ENSG00000197363	ZNF517	TRUE	TRUE
chr8	144803724	C	G	ENST00000359971	ENSG00000197363	ZNF517	TRUE	TRUE
chr8	144803740	G	T	ENST00000359971	ENSG00000197363	ZNF517	TRUE	TRUE
chr8	144803748	T	A	ENST00000359971	ENSG00000197363	ZNF517	TRUE	TRUE
chr8	144803748	T	G	ENST00000359971	ENSG00000197363	ZNF517	TRUE	TRUE
chr8	144803762	C	A	ENST00000359971	ENSG00000197363	ZNF517	TRUE	TRUE
chr8	144803762	C	G	ENST00000359971	ENSG00000197363	ZNF517	TRUE	TRUE
chr8	144803768	G	A	ENST00000359971	ENSG00000197363	ZNF517	TRUE	FALSE
chr8	144803768	G	C	ENST00000359971	ENSG00000197363	ZNF517	TRUE	FALSE
chr8	144803768	G	T	ENST00000359971	ENSG00000197363	ZNF517	TRUE	FALSE
chr8	144803769	T	A	ENST00000359971	ENSG00000197363	ZNF517	TRUE	FALSE
chr8	144803769	T	C	ENST00000359971	ENSG00000197363	ZNF517	TRUE	FALSE
chr8	144803769	T	G	ENST00000359971	ENSG00000197363	ZNF517	TRUE	FALSE
chr8	144804123	A	C	ENST00000359971	ENSG00000197363	ZNF517	TRUE	FALSE
chr8	144804123	A	G	ENST00000359971	ENSG00000197363	ZNF517	TRUE	FALSE
chr8	144804123	A	T	ENST00000359971	ENSG00000197363	ZNF517	TRUE	FALSE
chr8	144804124	G	A	ENST00000359971	ENSG00000197363	ZNF517	TRUE	FALSE
chr8	144804124	G	C	ENST00000359971	ENSG00000197363	ZNF517	TRUE	FALSE
chr8	144804124	G	T	ENST00000359971	ENSG00000197363	ZNF517	TRUE	FALSE
chr8	144804139	A	T	ENST00000359971	ENSG00000197363	ZNF517	TRUE	TRUE
chr8	144804161	T	A	ENST00000359971	ENSG00000197363	ZNF517	TRUE	TRUE
chr8	144804163	G	T	ENST00000359971	ENSG00000197363	ZNF517	TRUE	TRUE
chr8	144804166	C	T	ENST00000359971	ENSG00000197363	ZNF517	TRUE	TRUE
chr8	144804169	G	T	ENST00000359971	ENSG00000197363	ZNF517	TRUE	TRUE
chr8	144804172	G	T	ENST00000359971	ENSG00000197363	ZNF517	TRUE	TRUE
chr8	144804175	G	T	ENST00000359971	ENSG00000197363	ZNF517	TRUE	TRUE
chr8	144804188	T	A	ENST00000359971	ENSG00000197363	ZNF517	FALSE	FALSE
chr8	144804196	C	T	ENST00000359971	ENSG00000197363	ZNF517	FALSE	FALSE
chr8	144804205	G	T	ENST00000359971	ENSG00000197363	ZNF517	FALSE	FALSE
chr8	144804208	C	T	ENST00000359971	ENSG00000197363	ZNF517	FALSE	FALSE
chr8	144804220	A	T	ENST00000359971	ENSG00000197363	ZNF517	FALSE	FALSE
chr8	144804234	C	A	ENST00000359971	ENSG00000197363	ZNF517	FALSE	FALSE
chr8	144804239	G	A	ENST00000359971	ENSG00000197363	ZNF517	TRUE	FALSE
chr8	144804239	G	C	ENST00000359971	ENSG00000197363	ZNF517	TRUE	FALSE
chr8	144804239	G	T	ENST00000359971	ENSG00000197363	ZNF517	TRUE	FALSE
chr8	144804240	T	A	ENST00000359971	ENSG00000197363	ZNF517	TRUE	FALSE
chr8	144804240	T	C	ENST00000359971	ENSG00000197363	ZNF517	FALSE	FALSE
chr8	144804240	T	G	ENST00000359971	ENSG00000197363	ZNF517	TRUE	FALSE
chr8	144807189	A	C	ENST00000359971	ENSG00000197363	ZNF517	FALSE	FALSE
chr8	144807189	A	G	ENST00000359971	ENSG00000197363	ZNF517	FALSE	FALSE
chr8	144807189	A	T	ENST00000359971	ENSG00000197363	ZNF517	FALSE	FALSE
chr8	144807190	G	A	ENST00000359971	ENSG00000197363	ZNF517	FALSE	FALSE
chr8	144807190	G	C	ENST00000359971	ENSG00000197363	ZNF517	FALSE	FALSE
chr8	144807190	G	T	ENST00000359971	ENSG00000197363	ZNF517	FALSE	FALSE
chr8	144807202	G	T	ENST00000359971	ENSG00000197363	ZNF517	FALSE	FALSE
chr8	144807217	G	T	ENST00000359971	ENSG00000197363	ZNF517	FALSE	FALSE
chr8	144807229	C	T	ENST00000359971	ENSG00000197363	ZNF517	FALSE	FALSE
chr8	144807232	A	T	ENST00000359971	ENSG00000197363	ZNF517	FALSE	FALSE
chr8	144807235	A	T	ENST00000359971	ENSG00000197363	ZNF517	FALSE	FALSE
chr8	144807247	C	T	ENST00000359971	ENSG00000197363	ZNF517	FALSE	FALSE
chr8	144807253	G	T	ENST00000359971	ENSG00000197363	ZNF517	FALSE	FALSE
chr8	144807272	G	A	ENST00000359971	ENSG00000197363	ZNF517	FALSE	FALSE
chr8	144807273	G	A	ENST00000359971	ENSG00000197363	ZNF517	FALSE	FALSE
chr8	144807279	C	A	ENST00000359971	ENSG00000197363	ZNF517	FALSE	FALSE
chr8	144807287	G	A	ENST00000359971	ENSG00000197363	ZNF517	FALSE	FALSE
chr8	144807288	G	A	ENST00000359971	ENSG00000197363	ZNF517	FALSE	FALSE
chr8	144807340	G	T	ENST00000359971	ENSG00000197363	ZNF517	FALSE	FALSE
chr8	144807350	C	A	ENST00000359971	ENSG00000197363	ZNF517	FALSE	FALSE
chr8	144807350	C	G	ENST00000359971	ENSG00000197363	ZNF517	FALSE	FALSE
chr8	144807355	A	T	ENST00000359971	ENSG00000197363	ZNF517	FALSE	FALSE
chr8	144807379	G	T	ENST00000359971	ENSG00000197363	ZNF517	FALSE	FALSE
chr8	144807406	C	T	ENST00000359971	ENSG00000197363	ZNF517	FALSE	FALSE
chr8	144807409	G	T	ENST00000359971	ENSG00000197363	ZNF517	FALSE	FALSE
chr8	144807437	C	A	ENST00000359971	ENSG00000197363	ZNF517	FALSE	FALSE
chr8	144807437	C	G	ENST00000359971	ENSG00000197363	ZNF517	FALSE	FALSE
chr8	144807450	C	A	ENST00000359971	ENSG00000197363	ZNF517	FALSE	FALSE
chr8	144807450	C	G	ENST00000359971	ENSG00000197363	ZNF517	FALSE	FALSE
chr8	144807456	C	A	ENST00000359971	ENSG00000197363	ZNF517	FALSE	FALSE
chr8	144807462	C	A	ENST00000359971	ENSG00000197363	ZNF517	FALSE	FALSE
chr8	144807466	A	T	ENST00000359971	ENSG00000197363	ZNF517	FALSE	FALSE
chr8	144807475	A	T	ENST00000359971	ENSG00000197363	ZNF517	FALSE	FALSE
chr8	144807480	C	A	ENST00000359971	ENSG00000197363	ZNF517	FALSE	FALSE
chr8	144807480	C	G	ENST00000359971	ENSG00000197363	ZNF517	FALSE	FALSE
chr8	144807485	C	A	ENST00000359971	ENSG00000197363	ZNF517	FALSE	FALSE
chr8	144807502	C	T	ENST00000359971	ENSG00000197363	ZNF517	FALSE	FALSE
chr8	144807523	A	T	ENST00000359971	ENSG00000197363	ZNF517	FALSE	FALSE
chr8	144807532	C	T	ENST00000359971	ENSG00000197363	ZNF517	FALSE	FALSE
chr8	144807537	C	A	ENST00000359971	ENSG00000197363	ZNF517	FALSE	FALSE
chr8	144807541	G	T	ENST00000359971	ENSG00000197363	ZNF517	FALSE	FALSE
chr8	144807546	C	A	ENST00000359971	ENSG00000197363	ZNF517	FALSE	FALSE
chr8	144807550	A	T	ENST00000359971	ENSG00000197363	ZNF517	FALSE	FALSE
chr8	144807559	A	T	ENST00000359971	ENSG00000197363	ZNF517	FALSE	FALSE
chr8	144807562	C	T	ENST00000359971	ENSG00000197363	ZNF517	FALSE	FALSE
chr8	144807586	C	T	ENST00000359971	ENSG00000197363	ZNF517	FALSE	FALSE
chr8	144807601	G	T	ENST00000359971	ENSG00000197363	ZNF517	FALSE	FALSE
chr8	144807604	G	T	ENST00000359971	ENSG00000197363	ZNF517	FALSE	FALSE
chr8	144807607	A	T	ENST00000359971	ENSG00000197363	ZNF517	FALSE	FALSE
chr8	144807616	C	T	ENST00000359971	ENSG00000197363	ZNF517	FALSE	FALSE
chr8	144807621	C	A	ENST00000359971	ENSG00000197363	ZNF517	FALSE	FALSE
chr8	144807625	G	T	ENST00000359971	ENSG00000197363	ZNF517	FALSE	FALSE
chr8	144807630	C	A	ENST00000359971	ENSG00000197363	ZNF517	FALSE	FALSE
chr8	144807634	A	T	ENST00000359971	ENSG00000197363	ZNF517	FALSE	FALSE
chr8	144807646	C	T	ENST00000359971	ENSG00000197363	ZNF517	FALSE	FALSE
chr8	144807655	C	T	ENST00000359971	ENSG00000197363	ZNF517	FALSE	FALSE
chr8	144807688	G	T	ENST00000359971	ENSG00000197363	ZNF517	FALSE	FALSE
chr8	144807699	C	A	ENST00000359971	ENSG00000197363	ZNF517	FALSE	FALSE
chr8	144807699	C	G	ENST00000359971	ENSG00000197363	ZNF517	FALSE	FALSE
chr8	144807705	C	A	ENST00000359971	ENSG00000197363	ZNF517	FALSE	FALSE
chr8	144807709	G	T	ENST00000359971	ENSG00000197363	ZNF517	FALSE	FALSE
chr8	144807714	C	A	ENST00000359971	ENSG00000197363	ZNF517	FALSE	FALSE
chr8	144807718	A	T	ENST00000359971	ENSG00000197363	ZNF517	FALSE	FALSE
chr8	144807748	C	T	ENST00000359971	ENSG00000197363	ZNF517	FALSE	FALSE
chr8	144807754	C	T	ENST00000359971	ENSG00000197363	ZNF517	FALSE	FALSE
chr8	144807757	A	T	ENST00000359971	ENSG00000197363	ZNF517	FALSE	FALSE
chr8	144807772	G	T	ENST00000359971	ENSG00000197363	ZNF517	FALSE	FALSE
chr8	144807775	A	T	ENST00000359971	ENSG00000197363	ZNF517	FALSE	FALSE
chr8	144807789	C	A	ENST00000359971	ENSG00000197363	ZNF517	FALSE	FALSE
chr8	144807793	G	T	ENST00000359971	ENSG00000197363	ZNF517	FALSE	FALSE
chr8	144807798	C	A	ENST00000359971	ENSG00000197363	ZNF517	FALSE	FALSE
chr8	144807802	A	T	ENST00000359971	ENSG00000197363	ZNF517	FALSE	FALSE
chr8	144807813	C	A	ENST00000359971	ENSG00000197363	ZNF517	FALSE	FALSE
chr8	144807832	G	T	ENST00000359971	ENSG00000197363	ZNF517	FALSE	FALSE
chr8	144807856	G	T	ENST00000359971	ENSG00000197363	ZNF517	FALSE	FALSE
chr8	144807867	C	A	ENST00000359971	ENSG00000197363	ZNF517	FALSE	FALSE
chr8	144807867	C	G	ENST00000359971	ENSG00000197363	ZNF517	FALSE	FALSE
chr8	144807873	C	A	ENST00000359971	ENSG00000197363	ZNF517	FALSE	FALSE
chr8	144807882	T	A	ENST00000359971	ENSG00000197363	ZNF517	FALSE	FALSE
chr8	144807886	C	T	ENST00000359971	ENSG00000197363	ZNF517	FALSE	FALSE
chr8	144807898	C	T	ENST00000359971	ENSG00000197363	ZNF517	FALSE	FALSE
chr8	144807908	C	A	ENST00000359971	ENSG00000197363	ZNF517	FALSE	FALSE
chr8	144807916	A	T	ENST00000359971	ENSG00000197363	ZNF517	FALSE	FALSE
chr8	144807937	C	T	ENST00000359971	ENSG00000197363	ZNF517	FALSE	FALSE
chr8	144807940	G	T	ENST00000359971	ENSG00000197363	ZNF517	FALSE	FALSE
chr8	144807949	C	T	ENST00000359971	ENSG00000197363	ZNF517	FALSE	FALSE
chr8	144807967	C	T	ENST00000359971	ENSG00000197363	ZNF517	FALSE	FALSE
chr8	144807982	G	T	ENST00000359971	ENSG00000197363	ZNF517	FALSE	FALSE
chr8	144807991	C	T	ENST00000359971	ENSG00000197363	ZNF517	FALSE	FALSE
chr8	144808000	C	T	ENST00000359971	ENSG00000197363	ZNF517	FALSE	FALSE
chr8	144808021	G	T	ENST00000359971	ENSG00000197363	ZNF517	FALSE	FALSE
chr8	144808026	C	A	ENST00000359971	ENSG00000197363	ZNF517	FALSE	FALSE
chr8	144808035	C	A	ENST00000359971	ENSG00000197363	ZNF517	FALSE	FALSE
chr8	144808048	C	T	ENST00000359971	ENSG00000197363	ZNF517	FALSE	FALSE
chr8	144808093	G	T	ENST00000359971	ENSG00000197363	ZNF517	FALSE	FALSE
chr8	144808096	A	T	ENST00000359971	ENSG00000197363	ZNF517	FALSE	FALSE
chr8	144808105	G	T	ENST00000359971	ENSG00000197363	ZNF517	FALSE	FALSE
chr8	144808110	C	A	ENST00000359971	ENSG00000197363	ZNF517	FALSE	FALSE
chr8	144808114	G	T	ENST00000359971	ENSG00000197363	ZNF517	FALSE	FALSE
chr8	144808119	C	A	ENST00000359971	ENSG00000197363	ZNF517	FALSE	FALSE
chr8	144808123	A	T	ENST00000359971	ENSG00000197363	ZNF517	FALSE	FALSE
chr8	144808138	A	T	ENST00000359971	ENSG00000197363	ZNF517	FALSE	FALSE
chr8	144808159	C	T	ENST00000359971	ENSG00000197363	ZNF517	FALSE	FALSE
chr8	144808162	A	T	ENST00000359971	ENSG00000197363	ZNF517	FALSE	FALSE
chr8	144808174	A	T	ENST00000359971	ENSG00000197363	ZNF517	FALSE	FALSE
chr8	144808177	G	T	ENST00000359971	ENSG00000197363	ZNF517	FALSE	FALSE
chr8	144808180	A	T	ENST00000359971	ENSG00000197363	ZNF517	FALSE	FALSE
chr8	144808194	C	A	ENST00000359971	ENSG00000197363	ZNF517	FALSE	FALSE
chr8	144808198	G	T	ENST00000359971	ENSG00000197363	ZNF517	FALSE	FALSE
chr8	144808203	C	A	ENST00000359971	ENSG00000197363	ZNF517	FALSE	FALSE
chr8	144808207	A	T	ENST00000359971	ENSG00000197363	ZNF517	FALSE	FALSE
chr8	144808227	C	A	ENST00000359971	ENSG00000197363	ZNF517	FALSE	FALSE
chr8	144808227	C	G	ENST00000359971	ENSG00000197363	ZNF517	FALSE	FALSE
chr8	144808237	G	T	ENST00000359971	ENSG00000197363	ZNF517	FALSE	FALSE
chr8	144808245	C	A	ENST00000359971	ENSG00000197363	ZNF517	FALSE	FALSE
chr8	144808245	C	G	ENST00000359971	ENSG00000197363	ZNF517	FALSE	FALSE
chr8	144808261	G	T	ENST00000359971	ENSG00000197363	ZNF517	FALSE	FALSE
chr8	144808272	C	A	ENST00000359971	ENSG00000197363	ZNF517	FALSE	FALSE
chr8	144808272	C	G	ENST00000359971	ENSG00000197363	ZNF517	FALSE	FALSE
chr8	144808278	C	A	ENST00000359971	ENSG00000197363	ZNF517	FALSE	FALSE
chr8	144808287	C	A	ENST00000359971	ENSG00000197363	ZNF517	FALSE	FALSE
chr8	144808299	C	A	ENST00000359971	ENSG00000197363	ZNF517	FALSE	FALSE
chr8	144808321	C	T	ENST00000359971	ENSG00000197363	ZNF517	FALSE	FALSE
chr8	144808327	C	T	ENST00000359971	ENSG00000197363	ZNF517	FALSE	FALSE
chr8	144808330	A	T	ENST00000359971	ENSG00000197363	ZNF517	FALSE	FALSE
chr8	144808345	G	T	ENST00000359971	ENSG00000197363	ZNF517	FALSE	FALSE
chr8	144808354	G	T	ENST00000359971	ENSG00000197363	ZNF517	FALSE	FALSE
chr8	144808363	G	T	ENST00000359971	ENSG00000197363	ZNF517
chr8	144808383	T	A	ENST00000359971	ENSG00000197363	ZNF517
chr8	144808385	G	A	ENST00000359971	ENSG00000197363	ZNF517
chr8	144808386	G	A	ENST00000359971	ENSG00000197363	ZNF517
chr8	144827610	G	A	ENST00000532777	ENSG00000147789	ZNF7	FALSE	FALSE
chr8	144827610	G	C	ENST00000532777	ENSG00000147789	ZNF7	FALSE	FALSE
chr8	144827610	G	T	ENST00000532777	ENSG00000147789	ZNF7	FALSE	FALSE
chr8	144827611	T	A	ENST00000532777	ENSG00000147789	ZNF7	FALSE	FALSE
chr8	144827611	T	C	ENST00000532777	ENSG00000147789	ZNF7	FALSE	FALSE
chr8	144827611	T	G	ENST00000532777	ENSG00000147789	ZNF7	FALSE	FALSE
chr8	144829041	A	C	ENST00000532777	ENSG00000147789	ZNF7	TRUE	FALSE
chr8	144829041	A	G	ENST00000532777	ENSG00000147789	ZNF7	TRUE	FALSE
chr8	144829041	A	T	ENST00000532777	ENSG00000147789	ZNF7	TRUE	FALSE
chr8	144829042	G	A	ENST00000532777	ENSG00000147789	ZNF7	TRUE	FALSE
chr8	144829042	G	C	ENST00000532777	ENSG00000147789	ZNF7	TRUE	FALSE
chr8	144829042	G	T	ENST00000532777	ENSG00000147789	ZNF7	TRUE	FALSE
chr8	144829091	G	A	ENST00000532777	ENSG00000147789	ZNF7	TRUE	FALSE
chr8	144829091	G	C	ENST00000532777	ENSG00000147789	ZNF7	TRUE	FALSE
chr8	144829091	G	T	ENST00000532777	ENSG00000147789	ZNF7	TRUE	FALSE
chr8	144829092	T	A	ENST00000532777	ENSG00000147789	ZNF7	TRUE	FALSE
chr8	144829092	T	C	ENST00000532777	ENSG00000147789	ZNF7	TRUE	FALSE
chr8	144829092	T	G	ENST00000532777	ENSG00000147789	ZNF7	TRUE	FALSE
chr8	144829476	A	C	ENST00000532777	ENSG00000147789	ZNF7	TRUE	FALSE
chr8	144829476	A	G	ENST00000532777	ENSG00000147789	ZNF7	TRUE	FALSE
chr8	144829476	A	T	ENST00000532777	ENSG00000147789	ZNF7	TRUE	FALSE
chr8	144829477	G	A	ENST00000532777	ENSG00000147789	ZNF7	TRUE	FALSE
chr8	144829477	G	C	ENST00000532777	ENSG00000147789	ZNF7	TRUE	FALSE
chr8	144829477	G	T	ENST00000532777	ENSG00000147789	ZNF7	TRUE	FALSE
chr8	144829478	G	T	ENST00000532777	ENSG00000147789	ZNF7	FALSE	FALSE
chr8	144829520	G	T	ENST00000532777	ENSG00000147789	ZNF7	FALSE	FALSE
chr8	144829523	G	T	ENST00000532777	ENSG00000147789	ZNF7	FALSE	FALSE
chr8	144829527	G	A	ENST00000532777	ENSG00000147789	ZNF7	TRUE	FALSE
chr8	144829528	G	A	ENST00000532777	ENSG00000147789	ZNF7	TRUE	FALSE
chr8	144829529	C	T	ENST00000532777	ENSG00000147789	ZNF7	TRUE	FALSE
chr8	144829534	T	A	ENST00000532777	ENSG00000147789	ZNF7	TRUE	FALSE
chr8	144829547	C	T	ENST00000532777	ENSG00000147789	ZNF7	TRUE	TRUE
chr8	144829561	C	A	ENST00000532777	ENSG00000147789	ZNF7	TRUE	TRUE
chr8	144829561	C	G	ENST00000532777	ENSG00000147789	ZNF7	TRUE	TRUE
chr8	144829565	G	T	ENST00000532777	ENSG00000147789	ZNF7	TRUE	TRUE
chr8	144829577	G	T	ENST00000532777	ENSG00000147789	ZNF7	TRUE	TRUE
chr8	144829598	G	T	ENST00000532777	ENSG00000147789	ZNF7	TRUE	TRUE
chr8	144829605	G	A	ENST00000532777	ENSG00000147789	ZNF7	TRUE	FALSE
chr8	144829605	G	C	ENST00000532777	ENSG00000147789	ZNF7	TRUE	FALSE
chr8	144829605	G	T	ENST00000532777	ENSG00000147789	ZNF7	TRUE	FALSE
chr8	144829606	T	A	ENST00000532777	ENSG00000147789	ZNF7	TRUE	FALSE
chr8	144829606	T	C	ENST00000532777	ENSG00000147789	ZNF7	TRUE	FALSE
chr8	144829606	T	G	ENST00000532777	ENSG00000147789	ZNF7	TRUE	FALSE
chr8	144837389	A	C	ENST00000532777	ENSG00000147789	ZNF7	TRUE	FALSE
chr8	144837389	A	G	ENST00000532777	ENSG00000147789	ZNF7	TRUE	FALSE
chr8	144837389	A	T	ENST00000532777	ENSG00000147789	ZNF7	TRUE	FALSE
chr8	144837390	G	A	ENST00000532777	ENSG00000147789	ZNF7	TRUE	FALSE
chr8	144837390	G	C	ENST00000532777	ENSG00000147789	ZNF7	TRUE	FALSE
chr8	144837390	G	T	ENST00000532777	ENSG00000147789	ZNF7	TRUE	FALSE
chr8	144837393	G	T	ENST00000532777	ENSG00000147789	ZNF7	TRUE	TRUE
chr8	144837408	A	T	ENST00000532777	ENSG00000147789	ZNF7	TRUE	TRUE
chr8	144837414	G	T	ENST00000532777	ENSG00000147789	ZNF7	TRUE	TRUE
chr8	144837432	G	T	ENST00000532777	ENSG00000147789	ZNF7	TRUE	TRUE
chr8	144837435	C	T	ENST00000532777	ENSG00000147789	ZNF7	TRUE	TRUE
chr8	144837438	G	T	ENST00000532777	ENSG00000147789	ZNF7	TRUE	TRUE
chr8	144837441	G	T	ENST00000532777	ENSG00000147789	ZNF7	TRUE	TRUE
chr8	144837444	G	T	ENST00000532777	ENSG00000147789	ZNF7	TRUE	TRUE
chr8	144837451	G	A	ENST00000532777	ENSG00000147789	ZNF7	TRUE	TRUE
chr8	144837452	G	A	ENST00000532777	ENSG00000147789	ZNF7	TRUE	TRUE
chr8	144837465	C	T	ENST00000532777	ENSG00000147789	ZNF7	FALSE	FALSE
chr8	144837468	G	T	ENST00000532777	ENSG00000147789	ZNF7	FALSE	FALSE
chr8	144837474	G	T	ENST00000532777	ENSG00000147789	ZNF7	FALSE	FALSE
chr8	144837483	G	T	ENST00000532777	ENSG00000147789	ZNF7	FALSE	FALSE
chr8	144837501	A	T	ENST00000532777	ENSG00000147789	ZNF7	FALSE	FALSE
chr8	144837508	G	A	ENST00000532777	ENSG00000147789	ZNF7	TRUE	FALSE
chr8	144837508	G	C	ENST00000532777	ENSG00000147789	ZNF7	TRUE	FALSE
chr8	144837508	G	T	ENST00000532777	ENSG00000147789	ZNF7	TRUE	FALSE
chr8	144837509	T	A	ENST00000532777	ENSG00000147789	ZNF7	TRUE	FALSE
chr8	144837509	T	C	ENST00000532777	ENSG00000147789	ZNF7	TRUE	FALSE
chr8	144837509	T	G	ENST00000532777	ENSG00000147789	ZNF7	TRUE	FALSE
chr8	144841353	A	C	ENST00000532777	ENSG00000147789	ZNF7	TRUE	FALSE
chr8	144841353	A	G	ENST00000532777	ENSG00000147789	ZNF7	TRUE	FALSE
chr8	144841353	A	T	ENST00000532777	ENSG00000147789	ZNF7	TRUE	FALSE
chr8	144841354	G	A	ENST00000532777	ENSG00000147789	ZNF7	TRUE	FALSE
chr8	144841354	G	C	ENST00000532777	ENSG00000147789	ZNF7	TRUE	FALSE
chr8	144841354	G	T	ENST00000532777	ENSG00000147789	ZNF7	TRUE	FALSE
chr8	144841372	G	T	ENST00000532777	ENSG00000147789	ZNF7	FALSE	FALSE
chr8	144841378	G	T	ENST00000532777	ENSG00000147789	ZNF7	FALSE	FALSE
chr8	144841381	C	T	ENST00000532777	ENSG00000147789	ZNF7	FALSE	FALSE
chr8	144841389	T	A	ENST00000532777	ENSG00000147789	ZNF7	FALSE	FALSE
chr8	144841390	G	T	ENST00000532777	ENSG00000147789	ZNF7	FALSE	FALSE
chr8	144841408	A	T	ENST00000532777	ENSG00000147789	ZNF7	FALSE	FALSE
chr8	144841412	C	A	ENST00000532777	ENSG00000147789	ZNF7	FALSE	FALSE
chr8	144841412	C	G	ENST00000532777	ENSG00000147789	ZNF7	FALSE	FALSE
chr8	144841414	G	T	ENST00000532777	ENSG00000147789	ZNF7	FALSE	FALSE
chr8	144841422	T	A	ENST00000532777	ENSG00000147789	ZNF7	FALSE	FALSE
chr8	144841422	T	G	ENST00000532777	ENSG00000147789	ZNF7	FALSE	FALSE
chr8	144841435	A	T	ENST00000532777	ENSG00000147789	ZNF7	FALSE	FALSE
chr8	144841447	C	T	ENST00000532777	ENSG00000147789	ZNF7	FALSE	FALSE
chr8	144841459	C	T	ENST00000532777	ENSG00000147789	ZNF7	FALSE	FALSE
chr8	144841474	G	T	ENST00000532777	ENSG00000147789	ZNF7	FALSE	FALSE
chr8	144841492	G	T	ENST00000532777	ENSG00000147789	ZNF7	FALSE	FALSE
chr8	144841499	G	A	ENST00000532777	ENSG00000147789	ZNF7	FALSE	FALSE
chr8	144841500	G	A	ENST00000532777	ENSG00000147789	ZNF7	FALSE	FALSE
chr8	144841502	T	A	ENST00000532777	ENSG00000147789	ZNF7	FALSE	FALSE
chr8	144841502	T	G	ENST00000532777	ENSG00000147789	ZNF7	FALSE	FALSE
chr8	144841531	A	T	ENST00000532777	ENSG00000147789	ZNF7	FALSE	FALSE
chr8	144841552	C	T	ENST00000532777	ENSG00000147789	ZNF7	FALSE	FALSE
chr8	144841563	T	A	ENST00000532777	ENSG00000147789	ZNF7	FALSE	FALSE
chr8	144841565	T	A	ENST00000532777	ENSG00000147789	ZNF7	FALSE	FALSE
chr8	144841570	G	T	ENST00000532777	ENSG00000147789	ZNF7	FALSE	FALSE
chr8	144841573	G	T	ENST00000532777	ENSG00000147789	ZNF7	FALSE	FALSE
chr8	144841588	A	T	ENST00000532777	ENSG00000147789	ZNF7	FALSE	FALSE
chr8	144841600	A	T	ENST00000532777	ENSG00000147789	ZNF7	FALSE	FALSE
chr8	144841612	C	T	ENST00000532777	ENSG00000147789	ZNF7	FALSE	FALSE
chr8	144841615	G	T	ENST00000532777	ENSG00000147789	ZNF7	FALSE	FALSE
chr8	144841620	T	A	ENST00000532777	ENSG00000147789	ZNF7	FALSE	FALSE
chr8	144841621	A	T	ENST00000532777	ENSG00000147789	ZNF7	FALSE	FALSE
chr8	144841624	G	T	ENST00000532777	ENSG00000147789	ZNF7	FALSE	FALSE
chr8	144841630	G	T	ENST00000532777	ENSG00000147789	ZNF7	FALSE	FALSE
chr8	144841650	T	A	ENST00000532777	ENSG00000147789	ZNF7	FALSE	FALSE
chr8	144841651	C	T	ENST00000532777	ENSG00000147789	ZNF7	FALSE	FALSE
chr8	144841660	G	T	ENST00000532777	ENSG00000147789	ZNF7	FALSE	FALSE
chr8	144841666	C	T	ENST00000532777	ENSG00000147789	ZNF7	FALSE	FALSE
chr8	144841669	G	T	ENST00000532777	ENSG00000147789	ZNF7	FALSE	FALSE
chr8	144841672	G	T	ENST00000532777	ENSG00000147789	ZNF7	FALSE	FALSE
chr8	144841681	G	T	ENST00000532777	ENSG00000147789	ZNF7	FALSE	FALSE
chr8	144841693	C	T	ENST00000532777	ENSG00000147789	ZNF7	FALSE	FALSE
chr8	144841696	A	T	ENST00000532777	ENSG00000147789	ZNF7	FALSE	FALSE
chr8	144841701	C	A	ENST00000532777	ENSG00000147789	ZNF7	FALSE	FALSE
chr8	144841702	G	T	ENST00000532777	ENSG00000147789	ZNF7	FALSE	FALSE
chr8	144841705	G	T	ENST00000532777	ENSG00000147789	ZNF7	FALSE	FALSE
chr8	144841710	T	A	ENST00000532777	ENSG00000147789	ZNF7	FALSE	FALSE
chr8	144841714	A	T	ENST00000532777	ENSG00000147789	ZNF7	FALSE	FALSE
chr8	144841723	A	T	ENST00000532777	ENSG00000147789	ZNF7	FALSE	FALSE
chr8	144841733	C	A	ENST00000532777	ENSG00000147789	ZNF7	FALSE	FALSE
chr8	144841733	C	G	ENST00000532777	ENSG00000147789	ZNF7	FALSE	FALSE
chr8	144841751	G	A	ENST00000532777	ENSG00000147789	ZNF7	FALSE	FALSE
chr8	144841752	G	A	ENST00000532777	ENSG00000147789	ZNF7	FALSE	FALSE
chr8	144841753	G	T	ENST00000532777	ENSG00000147789	ZNF7	FALSE	FALSE
chr8	144841765	C	T	ENST00000532777	ENSG00000147789	ZNF7	FALSE	FALSE
chr8	144841768	A	T	ENST00000532777	ENSG00000147789	ZNF7	FALSE	FALSE
chr8	144841777	A	T	ENST00000532777	ENSG00000147789	ZNF7	FALSE	FALSE
chr8	144841782	T	A	ENST00000532777	ENSG00000147789	ZNF7	FALSE	FALSE
chr8	144841783	C	T	ENST00000532777	ENSG00000147789	ZNF7	FALSE	FALSE
chr8	144841786	G	T	ENST00000532777	ENSG00000147789	ZNF7	FALSE	FALSE
chr8	144841791	C	A	ENST00000532777	ENSG00000147789	ZNF7	FALSE	FALSE
chr8	144841792	C	T	ENST00000532777	ENSG00000147789	ZNF7	FALSE	FALSE
chr8	144841795	A	T	ENST00000532777	ENSG00000147789	ZNF7	FALSE	FALSE
chr8	144841798	A	T	ENST00000532777	ENSG00000147789	ZNF7	FALSE	FALSE
chr8	144841802	T	A	ENST00000532777	ENSG00000147789	ZNF7	FALSE	FALSE
chr8	144841802	T	G	ENST00000532777	ENSG00000147789	ZNF7	FALSE	FALSE
chr8	144841812	C	A	ENST00000532777	ENSG00000147789	ZNF7	FALSE	FALSE
chr8	144841814	T	A	ENST00000532777	ENSG00000147789	ZNF7	FALSE	FALSE
chr8	144841816	C	T	ENST00000532777	ENSG00000147789	ZNF7	FALSE	FALSE
chr8	144841822	A	T	ENST00000532777	ENSG00000147789	ZNF7	FALSE	FALSE
chr8	144841839	C	A	ENST00000532777	ENSG00000147789	ZNF7	FALSE	FALSE
chr8	144841843	G	T	ENST00000532777	ENSG00000147789	ZNF7	FALSE	FALSE
chr8	144841846	G	T	ENST00000532777	ENSG00000147789	ZNF7	FALSE	FALSE
chr8	144841849	A	T	ENST00000532777	ENSG00000147789	ZNF7	FALSE	FALSE
chr8	144841857	C	A	ENST00000532777	ENSG00000147789	ZNF7	FALSE	FALSE
chr8	144841857	C	G	ENST00000532777	ENSG00000147789	ZNF7	FALSE	FALSE
chr8	144841858	G	T	ENST00000532777	ENSG00000147789	ZNF7	FALSE	FALSE
chr8	144841863	T	A	ENST00000532777	ENSG00000147789	ZNF7	FALSE	FALSE
chr8	144841867	G	T	ENST00000532777	ENSG00000147789	ZNF7	FALSE	FALSE
chr8	144841872	T	A	ENST00000532777	ENSG00000147789	ZNF7	FALSE	FALSE
chr8	144841876	A	T	ENST00000532777	ENSG00000147789	ZNF7	FALSE	FALSE
chr8	144841893	C	A	ENST00000532777	ENSG00000147789	ZNF7	FALSE	FALSE
chr8	144841895	C	A	ENST00000532777	ENSG00000147789	ZNF7	FALSE	FALSE
chr8	144841897	C	T	ENST00000532777	ENSG00000147789	ZNF7	FALSE	FALSE
chr8	144841906	C	T	ENST00000532777	ENSG00000147789	ZNF7	FALSE	FALSE
chr8	144841912	C	T	ENST00000532777	ENSG00000147789	ZNF7	FALSE	FALSE
chr8	144841915	A	T	ENST00000532777	ENSG00000147789	ZNF7	FALSE	FALSE
chr8	144841927	G	T	ENST00000532777	ENSG00000147789	ZNF7	FALSE	FALSE
chr8	144841930	G	T	ENST00000532777	ENSG00000147789	ZNF7	FALSE	FALSE
chr8	144841933	A	T	ENST00000532777	ENSG00000147789	ZNF7	FALSE	FALSE
chr8	144841942	A	T	ENST00000532777	ENSG00000147789	ZNF7	FALSE	FALSE
chr8	144841947	C	A	ENST00000532777	ENSG00000147789	ZNF7	FALSE	FALSE
chr8	144841951	G	T	ENST00000532777	ENSG00000147789	ZNF7	FALSE	FALSE
chr8	144841956	T	A	ENST00000532777	ENSG00000147789	ZNF7	FALSE	FALSE
chr8	144841957	G	T	ENST00000532777	ENSG00000147789	ZNF7	FALSE	FALSE
chr8	144841960	A	T	ENST00000532777	ENSG00000147789	ZNF7	FALSE	FALSE
chr8	144841979	C	A	ENST00000532777	ENSG00000147789	ZNF7	FALSE	FALSE
chr8	144841979	C	G	ENST00000532777	ENSG00000147789	ZNF7	FALSE	FALSE
chr8	144841981	A	T	ENST00000532777	ENSG00000147789	ZNF7	FALSE	FALSE
chr8	144841990	C	T	ENST00000532777	ENSG00000147789	ZNF7	FALSE	FALSE
chr8	144841996	C	T	ENST00000532777	ENSG00000147789	ZNF7	FALSE	FALSE
chr8	144841999	A	T	ENST00000532777	ENSG00000147789	ZNF7	FALSE	FALSE
chr8	144842014	G	T	ENST00000532777	ENSG00000147789	ZNF7	FALSE	FALSE
chr8	144842017	A	T	ENST00000532777	ENSG00000147789	ZNF7	FALSE	FALSE
chr8	144842025	C	A	ENST00000532777	ENSG00000147789	ZNF7	FALSE	FALSE
chr8	144842025	C	G	ENST00000532777	ENSG00000147789	ZNF7	FALSE	FALSE
chr8	144842026	A	T	ENST00000532777	ENSG00000147789	ZNF7	FALSE	FALSE
chr8	144842031	T	A	ENST00000532777	ENSG00000147789	ZNF7	FALSE	FALSE
chr8	144842032	G	T	ENST00000532777	ENSG00000147789	ZNF7	FALSE	FALSE
chr8	144842035	G	T	ENST00000532777	ENSG00000147789	ZNF7	FALSE	FALSE
chr8	144842040	T	A	ENST00000532777	ENSG00000147789	ZNF7	FALSE	FALSE
chr8	144842041	G	T	ENST00000532777	ENSG00000147789	ZNF7	FALSE	FALSE
chr8	144842044	A	T	ENST00000532777	ENSG00000147789	ZNF7	FALSE	FALSE
chr8	144842056	C	T	ENST00000532777	ENSG00000147789	ZNF7	FALSE	FALSE
chr8	144842063	C	A	ENST00000532777	ENSG00000147789	ZNF7	FALSE	FALSE
chr8	144842063	C	G	ENST00000532777	ENSG00000147789	ZNF7	FALSE	FALSE
chr8	144842080	C	T	ENST00000532777	ENSG00000147789	ZNF7	FALSE	FALSE
chr8	144842083	A	T	ENST00000532777	ENSG00000147789	ZNF7	FALSE	FALSE
chr8	144842095	G	T	ENST00000532777	ENSG00000147789	ZNF7	FALSE	FALSE
chr8	144842098	G	T	ENST00000532777	ENSG00000147789	ZNF7	FALSE	FALSE
chr8	144842109	T	A	ENST00000532777	ENSG00000147789	ZNF7	FALSE	FALSE
chr8	144842109	T	G	ENST00000532777	ENSG00000147789	ZNF7	FALSE	FALSE
chr8	144842115	T	A	ENST00000532777	ENSG00000147789	ZNF7	FALSE	FALSE
chr8	144842119	G	T	ENST00000532777	ENSG00000147789	ZNF7	FALSE	FALSE
chr8	144842124	T	A	ENST00000532777	ENSG00000147789	ZNF7	FALSE	FALSE
chr8	144842128	A	T	ENST00000532777	ENSG00000147789	ZNF7	FALSE	FALSE
chr8	144842140	C	T	ENST00000532777	ENSG00000147789	ZNF7	FALSE	FALSE
chr8	144842143	C	T	ENST00000532777	ENSG00000147789	ZNF7	FALSE	FALSE
chr8	144842147	C	A	ENST00000532777	ENSG00000147789	ZNF7	FALSE	FALSE
chr8	144842149	C	T	ENST00000532777	ENSG00000147789	ZNF7	FALSE	FALSE
chr8	144842158	A	T	ENST00000532777	ENSG00000147789	ZNF7	FALSE	FALSE
chr8	144842164	C	T	ENST00000532777	ENSG00000147789	ZNF7	FALSE	FALSE
chr8	144842167	A	T	ENST00000532777	ENSG00000147789	ZNF7	FALSE	FALSE
chr8	144842182	G	T	ENST00000532777	ENSG00000147789	ZNF7	FALSE	FALSE
chr8	144842193	C	A	ENST00000532777	ENSG00000147789	ZNF7	FALSE	FALSE
chr8	144842193	C	G	ENST00000532777	ENSG00000147789	ZNF7	FALSE	FALSE
chr8	144842199	C	A	ENST00000532777	ENSG00000147789	ZNF7	FALSE	FALSE
chr8	144842200	A	T	ENST00000532777	ENSG00000147789	ZNF7	FALSE	FALSE
chr8	144842203	G	T	ENST00000532777	ENSG00000147789	ZNF7	FALSE	FALSE
chr8	144842208	T	A	ENST00000532777	ENSG00000147789	ZNF7	FALSE	FALSE
chr8	144842212	A	T	ENST00000532777	ENSG00000147789	ZNF7	FALSE	FALSE
chr8	144842224	C	T	ENST00000532777	ENSG00000147789	ZNF7	FALSE	FALSE
chr8	144842242	C	T	ENST00000532777	ENSG00000147789	ZNF7	FALSE	FALSE
chr8	144842248	C	T	ENST00000532777	ENSG00000147789	ZNF7	FALSE	FALSE
chr8	144842266	G	T	ENST00000532777	ENSG00000147789	ZNF7	FALSE	FALSE
chr8	144842269	A	T	ENST00000532777	ENSG00000147789	ZNF7	FALSE	FALSE
chr8	144842275	C	T	ENST00000532777	ENSG00000147789	ZNF7	FALSE	FALSE
chr8	144842284	A	T	ENST00000532777	ENSG00000147789	ZNF7	FALSE	FALSE
chr8	144842291	C	A	ENST00000532777	ENSG00000147789	ZNF7	FALSE	FALSE
chr8	144842291	C	G	ENST00000532777	ENSG00000147789	ZNF7	FALSE	FALSE
chr8	144842317	C	T	ENST00000532777	ENSG00000147789	ZNF7	FALSE	FALSE
chr8	144842320	A	T	ENST00000532777	ENSG00000147789	ZNF7	FALSE	FALSE
chr8	144842335	G	T	ENST00000532777	ENSG00000147789	ZNF7	FALSE	FALSE
chr8	144842338	A	T	ENST00000532777	ENSG00000147789	ZNF7	FALSE	FALSE
chr8	144842347	A	T	ENST00000532777	ENSG00000147789	ZNF7	FALSE	FALSE
chr8	144842352	T	A	ENST00000532777	ENSG00000147789	ZNF7	FALSE	FALSE
chr8	144842356	G	T	ENST00000532777	ENSG00000147789	ZNF7	FALSE	FALSE
chr8	144842361	T	A	ENST00000532777	ENSG00000147789	ZNF7	FALSE	FALSE
chr8	144842365	A	T	ENST00000532777	ENSG00000147789	ZNF7	FALSE	FALSE
chr8	144842378	G	A	ENST00000532777	ENSG00000147789	ZNF7	FALSE	FALSE
chr8	144842379	G	A	ENST00000532777	ENSG00000147789	ZNF7	FALSE	FALSE
chr8	144842395	C	T	ENST00000532777	ENSG00000147789	ZNF7	FALSE	FALSE
chr8	144842401	C	T	ENST00000532777	ENSG00000147789	ZNF7	FALSE	FALSE
chr8	144842416	G	T	ENST00000532777	ENSG00000147789	ZNF7	FALSE	FALSE
chr8	144842419	G	T	ENST00000532777	ENSG00000147789	ZNF7	FALSE	FALSE
chr8	144842422	A	T	ENST00000532777	ENSG00000147789	ZNF7	FALSE	FALSE
chr8	144842430	T	A	ENST00000532777	ENSG00000147789	ZNF7	FALSE	FALSE
chr8	144842430	T	G	ENST00000532777	ENSG00000147789	ZNF7	FALSE	FALSE
chr8	144842431	A	T	ENST00000532777	ENSG00000147789	ZNF7	FALSE	FALSE
chr8	144842436	C	A	ENST00000532777	ENSG00000147789	ZNF7	FALSE	FALSE
chr8	144842440	A	T	ENST00000532777	ENSG00000147789	ZNF7	FALSE	FALSE
chr8	144842445	T	A	ENST00000532777	ENSG00000147789	ZNF7	FALSE	FALSE
chr8	144842449	A	T	ENST00000532777	ENSG00000147789	ZNF7	FALSE	FALSE
chr8	144842463	T	A	ENST00000532777	ENSG00000147789	ZNF7	FALSE	FALSE
chr8	144842468	C	A	ENST00000532777	ENSG00000147789	ZNF7	FALSE	FALSE
chr8	144842468	C	G	ENST00000532777	ENSG00000147789	ZNF7	FALSE	FALSE
chr8	144842485	C	T	ENST00000532777	ENSG00000147789	ZNF7	FALSE	FALSE
chr8	144842488	A	T	ENST00000532777	ENSG00000147789	ZNF7	FALSE	FALSE
chr8	144842500	G	T	ENST00000532777	ENSG00000147789	ZNF7	FALSE	FALSE
chr8	144842503	G	T	ENST00000532777	ENSG00000147789	ZNF7	FALSE	FALSE
chr8	144842506	A	T	ENST00000532777	ENSG00000147789	ZNF7	FALSE	FALSE
chr8	144842515	A	T	ENST00000532777	ENSG00000147789	ZNF7	FALSE	FALSE
chr8	144842520	T	A	ENST00000532777	ENSG00000147789	ZNF7	FALSE	FALSE
chr8	144842524	G	T	ENST00000532777	ENSG00000147789	ZNF7	FALSE	FALSE
chr8	144842529	T	A	ENST00000532777	ENSG00000147789	ZNF7	FALSE	FALSE
chr8	144842533	A	T	ENST00000532777	ENSG00000147789	ZNF7	FALSE	FALSE
chr8	144842545	C	T	ENST00000532777	ENSG00000147789	ZNF7	FALSE	FALSE
chr8	144842552	C	A	ENST00000532777	ENSG00000147789	ZNF7	FALSE	FALSE
chr8	144842552	C	G	ENST00000532777	ENSG00000147789	ZNF7	FALSE	FALSE
chr8	144842563	C	T	ENST00000532777	ENSG00000147789	ZNF7	FALSE	FALSE
chr8	144842569	C	T	ENST00000532777	ENSG00000147789	ZNF7	FALSE	FALSE
chr8	144842572	C	T	ENST00000532777	ENSG00000147789	ZNF7	FALSE	FALSE
chr8	144842584	G	T	ENST00000532777	ENSG00000147789	ZNF7	FALSE	FALSE
chr8	144842587	G	T	ENST00000532777	ENSG00000147789	ZNF7	FALSE	FALSE
chr8	144842590	A	T	ENST00000532777	ENSG00000147789	ZNF7	FALSE	FALSE
chr8	144842598	T	A	ENST00000532777	ENSG00000147789	ZNF7	FALSE	FALSE
chr8	144842598	T	G	ENST00000532777	ENSG00000147789	ZNF7	FALSE	FALSE
chr8	144842604	T	A	ENST00000532777	ENSG00000147789	ZNF7	FALSE	FALSE
chr8	144842613	T	A	ENST00000532777	ENSG00000147789	ZNF7	FALSE	FALSE
chr8	144842614	G	T	ENST00000532777	ENSG00000147789	ZNF7	FALSE	FALSE
chr8	144842617	A	T	ENST00000532777	ENSG00000147789	ZNF7	FALSE	FALSE
chr8	144842629	C	T	ENST00000532777	ENSG00000147789	ZNF7	FALSE	FALSE
chr8	144842649	C	A	ENST00000532777	ENSG00000147789	ZNF7	FALSE	FALSE
chr8	144842649	C	G	ENST00000532777	ENSG00000147789	ZNF7	FALSE	FALSE
chr8	144842653	C	T	ENST00000532777	ENSG00000147789	ZNF7	FALSE	FALSE
chr8	144842656	A	T	ENST00000532777	ENSG00000147789	ZNF7	FALSE	FALSE
chr8	144842665	A	T	ENST00000532777	ENSG00000147789	ZNF7	FALSE	FALSE
chr8	144842668	G	T	ENST00000532777	ENSG00000147789	ZNF7	FALSE	FALSE
chr8	144842671	G	T	ENST00000532777	ENSG00000147789	ZNF7	FALSE	FALSE
chr8	144842674	A	T	ENST00000532777	ENSG00000147789	ZNF7	FALSE	FALSE
chr8	144842682	C	A	ENST00000532777	ENSG00000147789	ZNF7	FALSE	FALSE
chr8	144842682	C	G	ENST00000532777	ENSG00000147789	ZNF7	FALSE	FALSE
chr8	144842683	G	T	ENST00000532777	ENSG00000147789	ZNF7	FALSE	FALSE
chr8	144842688	C	A	ENST00000532777	ENSG00000147789	ZNF7	FALSE	FALSE
chr8	144842692	C	T	ENST00000532777	ENSG00000147789	ZNF7	FALSE	FALSE
chr8	144842697	C	A	ENST00000532777	ENSG00000147789	ZNF7	FALSE	FALSE
chr8	144842698	G	T	ENST00000532777	ENSG00000147789	ZNF7	FALSE	FALSE
chr8	144842701	A	T	ENST00000532777	ENSG00000147789	ZNF7	FALSE	FALSE
chr8	144842722	C	T	ENST00000532777	ENSG00000147789	ZNF7	FALSE	FALSE
chr8	144842737	C	T	ENST00000532777	ENSG00000147789	ZNF7	FALSE	FALSE
chr8	144842752	G	T	ENST00000532777	ENSG00000147789	ZNF7	FALSE	FALSE
chr8	144842755	G	T	ENST00000532777	ENSG00000147789	ZNF7	FALSE	FALSE
chr8	144842766	T	A	ENST00000532777	ENSG00000147789	ZNF7	FALSE	FALSE
chr8	144842766	T	G	ENST00000532777	ENSG00000147789	ZNF7	FALSE	FALSE
chr8	144842767	A	T	ENST00000532777	ENSG00000147789	ZNF7	FALSE	FALSE
chr8	144842772	T	A	ENST00000532777	ENSG00000147789	ZNF7	FALSE	FALSE
chr8	144842776	G	T	ENST00000532777	ENSG00000147789	ZNF7	FALSE	FALSE
chr8	144842781	T	A	ENST00000532777	ENSG00000147789	ZNF7	FALSE	FALSE
chr8	144842785	A	T	ENST00000532777	ENSG00000147789	ZNF7	FALSE	FALSE
chr8	144842797	C	T	ENST00000532777	ENSG00000147789	ZNF7	FALSE	FALSE
chr8	144842804	C	A	ENST00000532777	ENSG00000147789	ZNF7	FALSE	FALSE
chr8	144842804	C	G	ENST00000532777	ENSG00000147789	ZNF7	FALSE	FALSE
chr8	144842815	C	T	ENST00000532777	ENSG00000147789	ZNF7	FALSE	FALSE
chr8	144842821	C	T	ENST00000532777	ENSG00000147789	ZNF7	FALSE	FALSE
chr8	144842842	A	T	ENST00000532777	ENSG00000147789	ZNF7	FALSE	FALSE
chr8	144842850	T	A	ENST00000532777	ENSG00000147789	ZNF7	FALSE	FALSE
chr8	144842850	T	G	ENST00000532777	ENSG00000147789	ZNF7	FALSE	FALSE
chr8	144842851	G	T	ENST00000532777	ENSG00000147789	ZNF7	FALSE	FALSE
chr8	144842856	C	A	ENST00000532777	ENSG00000147789	ZNF7	FALSE	FALSE
chr8	144842860	G	T	ENST00000532777	ENSG00000147789	ZNF7	FALSE	FALSE
chr8	144842865	T	A	ENST00000532777	ENSG00000147789	ZNF7	FALSE	FALSE
chr8	144842866	G	T	ENST00000532777	ENSG00000147789	ZNF7	FALSE	FALSE
chr8	144842869	A	T	ENST00000532777	ENSG00000147789	ZNF7	FALSE	FALSE
chr8	144842888	C	A	ENST00000532777	ENSG00000147789	ZNF7	FALSE	FALSE
chr8	144842888	C	G	ENST00000532777	ENSG00000147789	ZNF7	FALSE	FALSE
chr8	144842892	T	A	ENST00000532777	ENSG00000147789	ZNF7	FALSE	FALSE
chr8	144842892	T	G	ENST00000532777	ENSG00000147789	ZNF7	FALSE	FALSE
chr8	144842899	G	T	ENST00000532777	ENSG00000147789	ZNF7	FALSE	FALSE
chr8	144842905	C	T	ENST00000532777	ENSG00000147789	ZNF7	FALSE	FALSE
chr8	144842908	A	T	ENST00000532777	ENSG00000147789	ZNF7	FALSE	FALSE
chr8	144842926	C	T	ENST00000532777	ENSG00000147789	ZNF7	FALSE	FALSE
chr8	144842930	G	A	ENST00000532777	ENSG00000147789	ZNF7	FALSE	FALSE
chr8	144842931	G	A	ENST00000532777	ENSG00000147789	ZNF7	FALSE	FALSE
chr8	144842937	C	A	ENST00000532777	ENSG00000147789	ZNF7	FALSE	FALSE
chr8	144842937	C	G	ENST00000532777	ENSG00000147789	ZNF7	FALSE	FALSE
chr8	144842938	G	T	ENST00000532777	ENSG00000147789	ZNF7	FALSE	FALSE
chr8	144842943	T	A	ENST00000532777	ENSG00000147789	ZNF7	FALSE	FALSE
chr8	144842943	T	G	ENST00000532777	ENSG00000147789	ZNF7	FALSE	FALSE
chr8	144842956	G	T	ENST00000532777	ENSG00000147789	ZNF7	FALSE	FALSE
chr8	144842980	A	T	ENST00000532777	ENSG00000147789	ZNF7	FALSE	FALSE
chr8	144842983	A	T	ENST00000532777	ENSG00000147789	ZNF7	FALSE	FALSE
chr8	144842998	A	T	ENST00000532777	ENSG00000147789	ZNF7	FALSE	FALSE
chr8	144843001	A	T	ENST00000532777	ENSG00000147789	ZNF7	FALSE	FALSE
chr8	144843010	C	T	ENST00000532777	ENSG00000147789	ZNF7	FALSE	FALSE
chr8	144843015	T	A	ENST00000532777	ENSG00000147789	ZNF7	FALSE	FALSE
chr8	144843016	G	T	ENST00000532777	ENSG00000147789	ZNF7	FALSE	FALSE
chr8	144843024	T	A	ENST00000532777	ENSG00000147789	ZNF7	FALSE	FALSE
chr8	144843025	G	T	ENST00000532777	ENSG00000147789	ZNF7	FALSE	FALSE
chr8	144843028	A	T	ENST00000532777	ENSG00000147789	ZNF7	FALSE	FALSE
chr8	144843041	G	A	ENST00000532777	ENSG00000147789	ZNF7	FALSE	FALSE
chr8	144843042	G	A	ENST00000532777	ENSG00000147789	ZNF7	FALSE	FALSE
chr8	144843047	C	A	ENST00000532777	ENSG00000147789	ZNF7	FALSE	FALSE
chr8	144843047	C	G	ENST00000532777	ENSG00000147789	ZNF7	FALSE	FALSE
chr8	144843064	C	T	ENST00000532777	ENSG00000147789	ZNF7	FALSE	FALSE
chr8	144843067	A	T	ENST00000532777	ENSG00000147789	ZNF7	FALSE	FALSE
chr8	144843082	G	T	ENST00000532777	ENSG00000147789	ZNF7	FALSE	FALSE
chr8	144843085	A	T	ENST00000532777	ENSG00000147789	ZNF7	FALSE	FALSE
chr8	144843093	T	A	ENST00000532777	ENSG00000147789	ZNF7	FALSE	FALSE
chr8	144843093	T	G	ENST00000532777	ENSG00000147789	ZNF7	FALSE	FALSE
chr8	144843094	A	T	ENST00000532777	ENSG00000147789	ZNF7	FALSE	FALSE
chr8	144843099	C	A	ENST00000532777	ENSG00000147789	ZNF7	FALSE	FALSE
chr8	144843108	T	A	ENST00000532777	ENSG00000147789	ZNF7	FALSE	FALSE
chr8	144843112	A	T	ENST00000532777	ENSG00000147789	ZNF7	FALSE	FALSE
chr8	144843131	C	A	ENST00000532777	ENSG00000147789	ZNF7	FALSE	FALSE
chr8	144843131	C	G	ENST00000532777	ENSG00000147789	ZNF7	FALSE	FALSE
chr8	144843142	C	T	ENST00000532777	ENSG00000147789	ZNF7	FALSE	FALSE
chr8	144843148	C	T	ENST00000532777	ENSG00000147789	ZNF7	FALSE	FALSE
chr8	144843151	A	T	ENST00000532777	ENSG00000147789	ZNF7	FALSE	FALSE
chr8	144843163	G	T	ENST00000532777	ENSG00000147789	ZNF7	FALSE	FALSE
chr8	144850672	G	A	ENST00000305103	ENSG00000170619	COMMD5	FALSE	FALSE
chr8	144850678	T	A	ENST00000305103	ENSG00000170619	COMMD5	FALSE	FALSE
chr8	144850684	C	A	ENST00000305103	ENSG00000170619	COMMD5	FALSE	FALSE
chr8	144850685	A	T	ENST00000305103	ENSG00000170619	COMMD5	FALSE	FALSE
chr8	144850693	T	A	ENST00000305103	ENSG00000170619	COMMD5	FALSE	FALSE
chr8	144850696	C	A	ENST00000305103	ENSG00000170619	COMMD5	FALSE	FALSE
chr8	144850711	C	A	ENST00000305103	ENSG00000170619	COMMD5	FALSE	FALSE
chr8	144850714	T	A	ENST00000305103	ENSG00000170619	COMMD5	FALSE	FALSE
chr8	144850733	G	C	ENST00000305103	ENSG00000170619	COMMD5	FALSE	FALSE
chr8	144850733	G	T	ENST00000305103	ENSG00000170619	COMMD5	FALSE	FALSE
chr8	144850744	C	A	ENST00000305103	ENSG00000170619	COMMD5	FALSE	FALSE
chr8	144850747	G	A	ENST00000305103	ENSG00000170619	COMMD5	FALSE	FALSE
chr8	144850753	T	A	ENST00000305103	ENSG00000170619	COMMD5	FALSE	FALSE
chr8	144850768	C	A	ENST00000305103	ENSG00000170619	COMMD5	FALSE	FALSE
chr8	144850775	G	C	ENST00000305103	ENSG00000170619	COMMD5	FALSE	FALSE
chr8	144850775	G	T	ENST00000305103	ENSG00000170619	COMMD5	FALSE	FALSE
chr8	144850782	G	C	ENST00000305103	ENSG00000170619	COMMD5	FALSE	FALSE
chr8	144850782	G	T	ENST00000305103	ENSG00000170619	COMMD5	FALSE	FALSE
chr8	144850791	G	C	ENST00000305103	ENSG00000170619	COMMD5	FALSE	FALSE
chr8	144850791	G	T	ENST00000305103	ENSG00000170619	COMMD5	FALSE	FALSE
chr8	144850798	T	A	ENST00000305103	ENSG00000170619	COMMD5	FALSE	FALSE
chr8	144850804	G	A	ENST00000305103	ENSG00000170619	COMMD5	FALSE	FALSE
chr8	144850822	G	A	ENST00000305103	ENSG00000170619	COMMD5	FALSE	FALSE
chr8	144850868	C	T	ENST00000305103	ENSG00000170619	COMMD5	FALSE	FALSE
chr8	144850869	C	T	ENST00000305103	ENSG00000170619	COMMD5	FALSE	FALSE
chr8	144850895	C	T	ENST00000305103	ENSG00000170619	COMMD5	FALSE	FALSE
chr8	144850896	C	T	ENST00000305103	ENSG00000170619	COMMD5	FALSE	FALSE
chr8	144850906	G	A	ENST00000305103	ENSG00000170619	COMMD5	FALSE	FALSE
chr8	144850909	G	A	ENST00000305103	ENSG00000170619	COMMD5	FALSE	FALSE
chr8	144850912	G	A	ENST00000305103	ENSG00000170619	COMMD5	FALSE	FALSE
chr8	144850939	G	A	ENST00000305103	ENSG00000170619	COMMD5	FALSE	FALSE
chr8	144850962	A	T	ENST00000305103	ENSG00000170619	COMMD5	FALSE	FALSE
chr8	144850981	G	A	ENST00000305103	ENSG00000170619	COMMD5	FALSE	FALSE
chr8	144850988	G	T	ENST00000305103	ENSG00000170619	COMMD5	FALSE	FALSE
chr8	144850996	C	A	ENST00000305103	ENSG00000170619	COMMD5	FALSE	FALSE
chr8	144850999	G	A	ENST00000305103	ENSG00000170619	COMMD5	FALSE	FALSE
chr8	144851005	G	A	ENST00000305103	ENSG00000170619	COMMD5	FALSE	FALSE
chr8	144851026	T	A	ENST00000305103	ENSG00000170619	COMMD5	FALSE	FALSE
chr8	144851056	G	A	ENST00000305103	ENSG00000170619	COMMD5	FALSE	FALSE
chr8	144851059	G	A	ENST00000305103	ENSG00000170619	COMMD5	FALSE	FALSE
chr8	144851098	G	A	ENST00000305103	ENSG00000170619	COMMD5	FALSE	FALSE
chr8	144851101	C	A	ENST00000305103	ENSG00000170619	COMMD5	FALSE	FALSE
chr8	144851104	C	A	ENST00000305103	ENSG00000170619	COMMD5	FALSE	FALSE
chr8	144851134	G	A	ENST00000305103	ENSG00000170619	COMMD5	FALSE	FALSE
chr8	144851143	C	A	ENST00000305103	ENSG00000170619	COMMD5	FALSE	FALSE
chr8	144851146	G	A	ENST00000305103	ENSG00000170619	COMMD5	FALSE	FALSE
chr8	144851147	G	T	ENST00000305103	ENSG00000170619	COMMD5	FALSE	FALSE
chr8	144851155	C	A	ENST00000305103	ENSG00000170619	COMMD5	FALSE	FALSE
chr8	144851161	G	A	ENST00000305103	ENSG00000170619	COMMD5	FALSE	FALSE
chr8	144851182	T	A	ENST00000305103	ENSG00000170619	COMMD5	FALSE	FALSE
chr8	144851187	A	T	ENST00000305103	ENSG00000170619	COMMD5	FALSE	FALSE
chr8	144851191	T	A	ENST00000305103	ENSG00000170619	COMMD5	FALSE	FALSE
chr8	144851194	T	A	ENST00000305103	ENSG00000170619	COMMD5	FALSE	FALSE
chr8	144851245	C	A	ENST00000305103	ENSG00000170619	COMMD5	FALSE	FALSE
chr8	144851257	G	A	ENST00000305103	ENSG00000170619	COMMD5	FALSE	FALSE
chr8	144851265	A	T	ENST00000305103	ENSG00000170619	COMMD5	FALSE	FALSE
chr8	144851278	G	A	ENST00000305103	ENSG00000170619	COMMD5	FALSE	FALSE
chr8	144851309	G	C	ENST00000305103	ENSG00000170619	COMMD5	FALSE	FALSE
chr8	144851309	G	T	ENST00000305103	ENSG00000170619	COMMD5	FALSE	FALSE
chr8	144851396	C	A	ENST00000305103	ENSG00000170619	COMMD5	TRUE	FALSE
chr8	144851396	C	G	ENST00000305103	ENSG00000170619	COMMD5	TRUE	FALSE
chr8	144851396	C	T	ENST00000305103	ENSG00000170619	COMMD5	TRUE	FALSE
chr8	144851397	T	A	ENST00000305103	ENSG00000170619	COMMD5	TRUE	FALSE
chr8	144851397	T	C	ENST00000305103	ENSG00000170619	COMMD5	TRUE	FALSE
chr8	144851397	T	G	ENST00000305103	ENSG00000170619	COMMD5	TRUE	FALSE
chr8	144852837	A	C	ENST00000305103	ENSG00000170619	COMMD5	FALSE	FALSE
chr8	144852837	A	G	ENST00000305103	ENSG00000170619	COMMD5	FALSE	FALSE
chr8	144852837	A	T	ENST00000305103	ENSG00000170619	COMMD5	FALSE	FALSE
chr8	144852838	C	A	ENST00000305103	ENSG00000170619	COMMD5	FALSE	FALSE
chr8	144852838	C	G	ENST00000305103	ENSG00000170619	COMMD5	FALSE	FALSE
chr8	144852838	C	T	ENST00000305103	ENSG00000170619	COMMD5	FALSE	FALSE
chr8	144881519	A	T	ENST00000417550	ENSG00000196150	ZNF250	FALSE	FALSE
chr8	144881523	T	A	ENST00000417550	ENSG00000196150	ZNF250	FALSE	FALSE
chr8	144881526	T	A	ENST00000417550	ENSG00000196150	ZNF250	FALSE	FALSE
chr8	144881535	T	A	ENST00000417550	ENSG00000196150	ZNF250	FALSE	FALSE
chr8	144881538	G	A	ENST00000417550	ENSG00000196150	ZNF250	FALSE	FALSE
chr8	144881544	G	A	ENST00000417550	ENSG00000196150	ZNF250	FALSE	FALSE
chr8	144881562	G	A	ENST00000417550	ENSG00000196150	ZNF250	FALSE	FALSE
chr8	144881578	A	T	ENST00000417550	ENSG00000196150	ZNF250	FALSE	FALSE
chr8	144881583	C	A	ENST00000417550	ENSG00000196150	ZNF250	FALSE	FALSE
chr8	144881587	G	T	ENST00000417550	ENSG00000196150	ZNF250	FALSE	FALSE
chr8	144881592	C	A	ENST00000417550	ENSG00000196150	ZNF250	FALSE	FALSE
chr8	144881593	A	C	ENST00000417550	ENSG00000196150	ZNF250	FALSE	FALSE
chr8	144881593	A	T	ENST00000417550	ENSG00000196150	ZNF250	FALSE	FALSE
chr8	144881601	T	A	ENST00000417550	ENSG00000196150	ZNF250	FALSE	FALSE
chr8	144881604	C	A	ENST00000417550	ENSG00000196150	ZNF250	FALSE	FALSE
chr8	144881622	G	A	ENST00000417550	ENSG00000196150	ZNF250	FALSE	FALSE
chr8	144881628	G	A	ENST00000417550	ENSG00000196150	ZNF250	FALSE	FALSE
chr8	144881639	G	C	ENST00000417550	ENSG00000196150	ZNF250	FALSE	FALSE
chr8	144881639	G	T	ENST00000417550	ENSG00000196150	ZNF250	FALSE	FALSE
chr8	144881641	G	C	ENST00000417550	ENSG00000196150	ZNF250	FALSE	FALSE
chr8	144881641	G	T	ENST00000417550	ENSG00000196150	ZNF250	FALSE	FALSE
chr8	144881646	G	A	ENST00000417550	ENSG00000196150	ZNF250	FALSE	FALSE
chr8	144881658	T	A	ENST00000417550	ENSG00000196150	ZNF250	FALSE	FALSE
chr8	144881662	G	T	ENST00000417550	ENSG00000196150	ZNF250	FALSE	FALSE
chr8	144881671	G	T	ENST00000417550	ENSG00000196150	ZNF250	FALSE	FALSE
chr8	144881676	C	A	ENST00000417550	ENSG00000196150	ZNF250	FALSE	FALSE
chr8	144881677	A	C	ENST00000417550	ENSG00000196150	ZNF250	FALSE	FALSE
chr8	144881677	A	T	ENST00000417550	ENSG00000196150	ZNF250	FALSE	FALSE
chr8	144881685	T	A	ENST00000417550	ENSG00000196150	ZNF250	FALSE	FALSE
chr8	144881688	C	A	ENST00000417550	ENSG00000196150	ZNF250	FALSE	FALSE
chr8	144881727	T	A	ENST00000417550	ENSG00000196150	ZNF250	FALSE	FALSE
chr8	144881742	T	A	ENST00000417550	ENSG00000196150	ZNF250	FALSE	FALSE
chr8	144881746	A	T	ENST00000417550	ENSG00000196150	ZNF250	FALSE	FALSE
chr8	144881751	C	A	ENST00000417550	ENSG00000196150	ZNF250	FALSE	FALSE
chr8	144881755	G	T	ENST00000417550	ENSG00000196150	ZNF250	FALSE	FALSE
chr8	144881760	G	A	ENST00000417550	ENSG00000196150	ZNF250	FALSE	FALSE
chr8	144881769	T	A	ENST00000417550	ENSG00000196150	ZNF250	FALSE	FALSE
chr8	144881772	C	A	ENST00000417550	ENSG00000196150	ZNF250	FALSE	FALSE
chr8	144881787	T	A	ENST00000417550	ENSG00000196150	ZNF250	FALSE	FALSE
chr8	144881790	C	A	ENST00000417550	ENSG00000196150	ZNF250	FALSE	FALSE
chr8	144881796	G	A	ENST00000417550	ENSG00000196150	ZNF250	FALSE	FALSE
chr8	144881830	A	T	ENST00000417550	ENSG00000196150	ZNF250	FALSE	FALSE
chr8	144881835	C	A	ENST00000417550	ENSG00000196150	ZNF250	FALSE	FALSE
chr8	144881839	A	T	ENST00000417550	ENSG00000196150	ZNF250	FALSE	FALSE
chr8	144881845	A	C	ENST00000417550	ENSG00000196150	ZNF250	FALSE	FALSE
chr8	144881845	A	T	ENST00000417550	ENSG00000196150	ZNF250	FALSE	FALSE
chr8	144881853	T	A	ENST00000417550	ENSG00000196150	ZNF250	FALSE	FALSE
chr8	144881856	C	A	ENST00000417550	ENSG00000196150	ZNF250	FALSE	FALSE
chr8	144881871	T	A	ENST00000417550	ENSG00000196150	ZNF250	FALSE	FALSE
chr8	144881874	G	A	ENST00000417550	ENSG00000196150	ZNF250	FALSE	FALSE
chr8	144881880	G	A	ENST00000417550	ENSG00000196150	ZNF250	FALSE	FALSE
chr8	144881891	G	C	ENST00000417550	ENSG00000196150	ZNF250	FALSE	FALSE
chr8	144881891	G	T	ENST00000417550	ENSG00000196150	ZNF250	FALSE	FALSE
chr8	144881898	G	A	ENST00000417550	ENSG00000196150	ZNF250	FALSE	FALSE
chr8	144881910	T	A	ENST00000417550	ENSG00000196150	ZNF250	FALSE	FALSE
chr8	144881914	A	T	ENST00000417550	ENSG00000196150	ZNF250	FALSE	FALSE
chr8	144881919	C	A	ENST00000417550	ENSG00000196150	ZNF250	FALSE	FALSE
chr8	144881920	G	C	ENST00000417550	ENSG00000196150	ZNF250	FALSE	FALSE
chr8	144881920	G	T	ENST00000417550	ENSG00000196150	ZNF250	FALSE	FALSE
chr8	144881923	G	T	ENST00000417550	ENSG00000196150	ZNF250	FALSE	FALSE
chr8	144881929	A	C	ENST00000417550	ENSG00000196150	ZNF250	FALSE	FALSE
chr8	144881929	A	T	ENST00000417550	ENSG00000196150	ZNF250	FALSE	FALSE
chr8	144881937	T	A	ENST00000417550	ENSG00000196150	ZNF250	FALSE	FALSE
chr8	144881940	C	A	ENST00000417550	ENSG00000196150	ZNF250	FALSE	FALSE
chr8	144881943	C	A	ENST00000417550	ENSG00000196150	ZNF250	FALSE	FALSE
chr8	144881958	C	A	ENST00000417550	ENSG00000196150	ZNF250	FALSE	FALSE
chr8	144881994	T	A	ENST00000417550	ENSG00000196150	ZNF250
chr8	144881998	A	T	ENST00000417550	ENSG00000196150	ZNF250
chr8	144882003	C	A	ENST00000417550	ENSG00000196150	ZNF250
chr8	144882007	G	T	ENST00000417550	ENSG00000196150	ZNF250
chr8	144882012	C	A	ENST00000417550	ENSG00000196150	ZNF250
chr8	144882013	A	C	ENST00000417550	ENSG00000196150	ZNF250
chr8	144882013	A	T	ENST00000417550	ENSG00000196150	ZNF250
chr8	144882021	T	A	ENST00000417550	ENSG00000196150	ZNF250
chr8	144882024	C	A	ENST00000417550	ENSG00000196150	ZNF250
chr8	144882048	G	A	ENST00000417550	ENSG00000196150	ZNF250
chr8	144882059	G	C	ENST00000417550	ENSG00000196150	ZNF250
chr8	144882059	G	T	ENST00000417550	ENSG00000196150	ZNF250
chr8	144882078	T	A	ENST00000417550	ENSG00000196150	ZNF250
chr8	144882082	A	T	ENST00000417550	ENSG00000196150	ZNF250
chr8	144882087	C	A	ENST00000417550	ENSG00000196150	ZNF250
chr8	144882091	G	T	ENST00000417550	ENSG00000196150	ZNF250
chr8	144882097	G	C	ENST00000417550	ENSG00000196150	ZNF250
chr8	144882097	G	T	ENST00000417550	ENSG00000196150	ZNF250
chr8	144882105	T	A	ENST00000417550	ENSG00000196150	ZNF250
chr8	144882108	C	A	ENST00000417550	ENSG00000196150	ZNF250
chr8	144882126	G	A	ENST00000417550	ENSG00000196150	ZNF250
chr8	144882132	G	A	ENST00000417550	ENSG00000196150	ZNF250
chr8	144882147	T	A	ENST00000417550	ENSG00000196150	ZNF250	FALSE	FALSE
chr8	144882162	T	A	ENST00000417550	ENSG00000196150	ZNF250	FALSE	FALSE
chr8	144882166	A	T	ENST00000417550	ENSG00000196150	ZNF250	FALSE	FALSE
chr8	144882171	C	A	ENST00000417550	ENSG00000196150	ZNF250	FALSE	FALSE
chr8	144882175	G	T	ENST00000417550	ENSG00000196150	ZNF250	FALSE	FALSE
chr8	144882189	T	A	ENST00000417550	ENSG00000196150	ZNF250	FALSE	FALSE
chr8	144882192	C	A	ENST00000417550	ENSG00000196150	ZNF250	FALSE	FALSE
chr8	144882210	G	A	ENST00000417550	ENSG00000196150	ZNF250	FALSE	FALSE
chr8	144882246	T	A	ENST00000417550	ENSG00000196150	ZNF250	FALSE	FALSE
chr8	144882250	A	T	ENST00000417550	ENSG00000196150	ZNF250	FALSE	FALSE
chr8	144882254	A	T	ENST00000417550	ENSG00000196150	ZNF250	FALSE	FALSE
chr8	144882259	A	T	ENST00000417550	ENSG00000196150	ZNF250	FALSE	FALSE
chr8	144882265	A	C	ENST00000417550	ENSG00000196150	ZNF250	FALSE	FALSE
chr8	144882265	A	T	ENST00000417550	ENSG00000196150	ZNF250	FALSE	FALSE
chr8	144882276	C	A	ENST00000417550	ENSG00000196150	ZNF250	FALSE	FALSE
chr8	144882279	C	A	ENST00000417550	ENSG00000196150	ZNF250	FALSE	FALSE
chr8	144882294	G	A	ENST00000417550	ENSG00000196150	ZNF250	FALSE	FALSE
chr8	144882300	G	A	ENST00000417550	ENSG00000196150	ZNF250	FALSE	FALSE
chr8	144882311	G	C	ENST00000417550	ENSG00000196150	ZNF250	FALSE	FALSE
chr8	144882311	G	T	ENST00000417550	ENSG00000196150	ZNF250	FALSE	FALSE
chr8	144882318	G	A	ENST00000417550	ENSG00000196150	ZNF250	FALSE	FALSE
chr8	144882330	T	A	ENST00000417550	ENSG00000196150	ZNF250	FALSE	FALSE
chr8	144882334	A	T	ENST00000417550	ENSG00000196150	ZNF250	FALSE	FALSE
chr8	144882339	C	A	ENST00000417550	ENSG00000196150	ZNF250	FALSE	FALSE
chr8	144882343	A	T	ENST00000417550	ENSG00000196150	ZNF250	FALSE	FALSE
chr8	144882348	C	A	ENST00000417550	ENSG00000196150	ZNF250	FALSE	FALSE
chr8	144882357	T	A	ENST00000417550	ENSG00000196150	ZNF250	FALSE	FALSE
chr8	144882360	C	A	ENST00000417550	ENSG00000196150	ZNF250	FALSE	FALSE
chr8	144882363	C	A	ENST00000417550	ENSG00000196150	ZNF250	FALSE	FALSE
chr8	144882375	T	A	ENST00000417550	ENSG00000196150	ZNF250	FALSE	FALSE
chr8	144882384	G	A	ENST00000417550	ENSG00000196150	ZNF250	FALSE	FALSE
chr8	144882395	G	C	ENST00000417550	ENSG00000196150	ZNF250	FALSE	FALSE
chr8	144882395	G	T	ENST00000417550	ENSG00000196150	ZNF250	FALSE	FALSE
chr8	144882405	T	A	ENST00000417550	ENSG00000196150	ZNF250	FALSE	FALSE
chr8	144882414	T	A	ENST00000417550	ENSG00000196150	ZNF250	FALSE	FALSE
chr8	144882417	C	A	ENST00000417550	ENSG00000196150	ZNF250	FALSE	FALSE
chr8	144882418	A	T	ENST00000417550	ENSG00000196150	ZNF250	FALSE	FALSE
chr8	144882423	C	A	ENST00000417550	ENSG00000196150	ZNF250	FALSE	FALSE
chr8	144882427	A	T	ENST00000417550	ENSG00000196150	ZNF250	FALSE	FALSE
chr8	144882432	C	A	ENST00000417550	ENSG00000196150	ZNF250	FALSE	FALSE
chr8	144882433	A	C	ENST00000417550	ENSG00000196150	ZNF250	FALSE	FALSE
chr8	144882433	A	T	ENST00000417550	ENSG00000196150	ZNF250	FALSE	FALSE
chr8	144882441	T	A	ENST00000417550	ENSG00000196150	ZNF250	FALSE	FALSE
chr8	144882444	C	A	ENST00000417550	ENSG00000196150	ZNF250	FALSE	FALSE
chr8	144882459	T	A	ENST00000417550	ENSG00000196150	ZNF250	FALSE	FALSE
chr8	144882468	T	A	ENST00000417550	ENSG00000196150	ZNF250	FALSE	FALSE
chr8	144882479	G	C	ENST00000417550	ENSG00000196150	ZNF250	FALSE	FALSE
chr8	144882479	G	T	ENST00000417550	ENSG00000196150	ZNF250	FALSE	FALSE
chr8	144882486	G	A	ENST00000417550	ENSG00000196150	ZNF250	FALSE	FALSE
chr8	144882498	T	A	ENST00000417550	ENSG00000196150	ZNF250	FALSE	FALSE
chr8	144882502	A	T	ENST00000417550	ENSG00000196150	ZNF250	FALSE	FALSE
chr8	144882511	G	T	ENST00000417550	ENSG00000196150	ZNF250	FALSE	FALSE
chr8	144882517	A	C	ENST00000417550	ENSG00000196150	ZNF250	FALSE	FALSE
chr8	144882517	A	T	ENST00000417550	ENSG00000196150	ZNF250	FALSE	FALSE
chr8	144882525	T	A	ENST00000417550	ENSG00000196150	ZNF250	FALSE	FALSE
chr8	144882528	C	A	ENST00000417550	ENSG00000196150	ZNF250	FALSE	FALSE
chr8	144882531	C	A	ENST00000417550	ENSG00000196150	ZNF250	FALSE	FALSE
chr8	144882546	G	A	ENST00000417550	ENSG00000196150	ZNF250	FALSE	FALSE
chr8	144882552	G	A	ENST00000417550	ENSG00000196150	ZNF250	FALSE	FALSE
chr8	144882577	G	T	ENST00000417550	ENSG00000196150	ZNF250	FALSE	FALSE
chr8	144882582	T	A	ENST00000417550	ENSG00000196150	ZNF250	FALSE	FALSE
chr8	144882586	A	T	ENST00000417550	ENSG00000196150	ZNF250	FALSE	FALSE
chr8	144882591	C	A	ENST00000417550	ENSG00000196150	ZNF250	FALSE	FALSE
chr8	144882595	A	T	ENST00000417550	ENSG00000196150	ZNF250	FALSE	FALSE
chr8	144882601	G	C	ENST00000417550	ENSG00000196150	ZNF250	FALSE	FALSE
chr8	144882601	G	T	ENST00000417550	ENSG00000196150	ZNF250	FALSE	FALSE
chr8	144882612	C	A	ENST00000417550	ENSG00000196150	ZNF250	FALSE	FALSE
chr8	144882615	C	A	ENST00000417550	ENSG00000196150	ZNF250	FALSE	FALSE
chr8	144882630	G	A	ENST00000417550	ENSG00000196150	ZNF250	FALSE	FALSE
chr8	144882654	G	A	ENST00000417550	ENSG00000196150	ZNF250	FALSE	FALSE
chr8	144882659	A	C	ENST00000417550	ENSG00000196150	ZNF250	FALSE	FALSE
chr8	144882659	A	T	ENST00000417550	ENSG00000196150	ZNF250	FALSE	FALSE
chr8	144882666	G	A	ENST00000417550	ENSG00000196150	ZNF250	FALSE	FALSE
chr8	144882672	C	A	ENST00000417550	ENSG00000196150	ZNF250	FALSE	FALSE
chr8	144882700	A	T	ENST00000417550	ENSG00000196150	ZNF250	FALSE	FALSE
chr8	144882711	G	A	ENST00000417550	ENSG00000196150	ZNF250	FALSE	FALSE
chr8	144882714	T	A	ENST00000417550	ENSG00000196150	ZNF250	FALSE	FALSE
chr8	144882720	C	A	ENST00000417550	ENSG00000196150	ZNF250	FALSE	FALSE
chr8	144882729	C	A	ENST00000417550	ENSG00000196150	ZNF250	FALSE	FALSE
chr8	144882732	G	A	ENST00000417550	ENSG00000196150	ZNF250	FALSE	FALSE
chr8	144882746	A	T	ENST00000417550	ENSG00000196150	ZNF250	FALSE	FALSE
chr8	144882756	T	A	ENST00000417550	ENSG00000196150	ZNF250	FALSE	FALSE
chr8	144882774	G	A	ENST00000417550	ENSG00000196150	ZNF250	FALSE	FALSE
chr8	144882777	C	A	ENST00000417550	ENSG00000196150	ZNF250	FALSE	FALSE
chr8	144882779	G	C	ENST00000417550	ENSG00000196150	ZNF250	FALSE	FALSE
chr8	144882779	G	T	ENST00000417550	ENSG00000196150	ZNF250	FALSE	FALSE
chr8	144882785	A	C	ENST00000417550	ENSG00000196150	ZNF250	FALSE	FALSE
chr8	144882785	A	T	ENST00000417550	ENSG00000196150	ZNF250	FALSE	FALSE
chr8	144882792	T	A	ENST00000417550	ENSG00000196150	ZNF250	FALSE	FALSE
chr8	144882800	A	T	ENST00000417550	ENSG00000196150	ZNF250	FALSE	FALSE
chr8	144882813	G	A	ENST00000417550	ENSG00000196150	ZNF250	FALSE	FALSE
chr8	144882819	C	A	ENST00000417550	ENSG00000196150	ZNF250	FALSE	FALSE
chr8	144882822	C	A	ENST00000417550	ENSG00000196150	ZNF250	FALSE	FALSE
chr8	144882825	T	A	ENST00000417550	ENSG00000196150	ZNF250	FALSE	FALSE
chr8	144882831	C	A	ENST00000417550	ENSG00000196150	ZNF250	FALSE	FALSE
chr8	144882832	A	T	ENST00000417550	ENSG00000196150	ZNF250	FALSE	FALSE
chr8	144882837	C	A	ENST00000417550	ENSG00000196150	ZNF250	TRUE	FALSE
chr8	144882837	C	G	ENST00000417550	ENSG00000196150	ZNF250	TRUE	FALSE
chr8	144882837	C	T	ENST00000417550	ENSG00000196150	ZNF250	TRUE	FALSE
chr8	144882838	T	A	ENST00000417550	ENSG00000196150	ZNF250	TRUE	FALSE
chr8	144882838	T	C	ENST00000417550	ENSG00000196150	ZNF250	TRUE	FALSE
chr8	144882838	T	G	ENST00000417550	ENSG00000196150	ZNF250	TRUE	FALSE
chr8	144886838	A	C	ENST00000417550	ENSG00000196150	ZNF250	TRUE	FALSE
chr8	144886838	A	G	ENST00000417550	ENSG00000196150	ZNF250	TRUE	FALSE
chr8	144886838	A	T	ENST00000417550	ENSG00000196150	ZNF250	TRUE	FALSE
chr8	144886839	C	A	ENST00000417550	ENSG00000196150	ZNF250	TRUE	FALSE
chr8	144886839	C	G	ENST00000417550	ENSG00000196150	ZNF250	TRUE	FALSE
chr8	144886839	C	T	ENST00000417550	ENSG00000196150	ZNF250	TRUE	FALSE
chr8	144886840	C	A	ENST00000417550	ENSG00000196150	ZNF250	FALSE	FALSE
chr8	144886841	C	T	ENST00000417550	ENSG00000196150	ZNF250	FALSE	FALSE
chr8	144886842	C	T	ENST00000417550	ENSG00000196150	ZNF250	FALSE	FALSE
chr8	144886847	A	T	ENST00000417550	ENSG00000196150	ZNF250	FALSE	FALSE
chr8	144886854	A	C	ENST00000417550	ENSG00000196150	ZNF250	FALSE	FALSE
chr8	144886854	A	T	ENST00000417550	ENSG00000196150	ZNF250	FALSE	FALSE
chr8	144886864	G	A	ENST00000417550	ENSG00000196150	ZNF250	FALSE	FALSE
chr8	144886867	G	A	ENST00000417550	ENSG00000196150	ZNF250	FALSE	FALSE
chr8	144886871	A	T	ENST00000417550	ENSG00000196150	ZNF250	FALSE	FALSE
chr8	144886889	A	C	ENST00000417550	ENSG00000196150	ZNF250	FALSE	FALSE
chr8	144886889	A	T	ENST00000417550	ENSG00000196150	ZNF250	FALSE	FALSE
chr8	144886894	T	A	ENST00000417550	ENSG00000196150	ZNF250	TRUE	TRUE
chr8	144886903	C	A	ENST00000417550	ENSG00000196150	ZNF250	TRUE	FALSE
chr8	144886903	C	G	ENST00000417550	ENSG00000196150	ZNF250	TRUE	FALSE
chr8	144886903	C	T	ENST00000417550	ENSG00000196150	ZNF250	TRUE	FALSE
chr8	144886904	T	A	ENST00000417550	ENSG00000196150	ZNF250	TRUE	FALSE
chr8	144886904	T	C	ENST00000417550	ENSG00000196150	ZNF250	TRUE	FALSE
chr8	144886904	T	G	ENST00000417550	ENSG00000196150	ZNF250	TRUE	FALSE
chr8	144889579	A	C	ENST00000417550	ENSG00000196150	ZNF250	TRUE	FALSE
chr8	144889579	A	G	ENST00000417550	ENSG00000196150	ZNF250	FALSE	FALSE
chr8	144889579	A	T	ENST00000417550	ENSG00000196150	ZNF250	TRUE	FALSE
chr8	144889580	C	A	ENST00000417550	ENSG00000196150	ZNF250	TRUE	FALSE
chr8	144889580	C	G	ENST00000417550	ENSG00000196150	ZNF250	TRUE	FALSE
chr8	144889580	C	T	ENST00000417550	ENSG00000196150	ZNF250	TRUE	FALSE
chr8	144889583	G	C	ENST00000417550	ENSG00000196150	ZNF250	TRUE	TRUE
chr8	144889583	G	T	ENST00000417550	ENSG00000196150	ZNF250	TRUE	TRUE
chr8	144889585	G	C	ENST00000417550	ENSG00000196150	ZNF250	TRUE	TRUE
chr8	144889585	G	T	ENST00000417550	ENSG00000196150	ZNF250	TRUE	TRUE
chr8	144889594	C	T	ENST00000417550	ENSG00000196150	ZNF250	TRUE	TRUE
chr8	144889595	C	T	ENST00000417550	ENSG00000196150	ZNF250	TRUE	TRUE
chr8	144889605	G	A	ENST00000417550	ENSG00000196150	ZNF250	TRUE	TRUE
chr8	144889611	T	A	ENST00000417550	ENSG00000196150	ZNF250	TRUE	TRUE
chr8	144889614	T	A	ENST00000417550	ENSG00000196150	ZNF250	TRUE	TRUE
chr8	144889623	T	A	ENST00000417550	ENSG00000196150	ZNF250	TRUE	TRUE
chr8	144889636	C	T	ENST00000417550	ENSG00000196150	ZNF250	TRUE	TRUE
chr8	144889637	C	T	ENST00000417550	ENSG00000196150	ZNF250	TRUE	TRUE
chr8	144889647	C	A	ENST00000417550	ENSG00000196150	ZNF250	TRUE	TRUE
chr8	144889653	G	A	ENST00000417550	ENSG00000196150	ZNF250	TRUE	TRUE
chr8	144889656	C	A	ENST00000417550	ENSG00000196150	ZNF250	TRUE	TRUE
chr8	144889662	G	A	ENST00000417550	ENSG00000196150	ZNF250	TRUE	TRUE
chr8	144889680	T	A	ENST00000417550	ENSG00000196150	ZNF250	TRUE	TRUE
chr8	144889686	C	A	ENST00000417550	ENSG00000196150	ZNF250	TRUE	TRUE
chr8	144889695	C	A	ENST00000417550	ENSG00000196150	ZNF250	TRUE	FALSE
chr8	144889695	C	G	ENST00000417550	ENSG00000196150	ZNF250	TRUE	FALSE
chr8	144889695	C	T	ENST00000417550	ENSG00000196150	ZNF250	TRUE	FALSE
chr8	144889696	T	A	ENST00000417550	ENSG00000196150	ZNF250	TRUE	FALSE
chr8	144889696	T	C	ENST00000417550	ENSG00000196150	ZNF250	TRUE	FALSE
chr8	144889696	T	G	ENST00000417550	ENSG00000196150	ZNF250	TRUE	FALSE
chr8	144889931	A	C	ENST00000417550	ENSG00000196150	ZNF250	TRUE	FALSE
chr8	144889931	A	G	ENST00000417550	ENSG00000196150	ZNF250	TRUE	FALSE
chr8	144889931	A	T	ENST00000417550	ENSG00000196150	ZNF250	TRUE	FALSE
chr8	144889932	C	A	ENST00000417550	ENSG00000196150	ZNF250	TRUE	FALSE
chr8	144889932	C	G	ENST00000417550	ENSG00000196150	ZNF250	TRUE	FALSE
chr8	144889932	C	T	ENST00000417550	ENSG00000196150	ZNF250	TRUE	FALSE
chr8	144889933	C	A	ENST00000417550	ENSG00000196150	ZNF250	TRUE	TRUE
chr8	144889935	A	T	ENST00000417550	ENSG00000196150	ZNF250	TRUE	TRUE
chr8	144889938	G	C	ENST00000417550	ENSG00000196150	ZNF250	TRUE	TRUE
chr8	144889938	G	T	ENST00000417550	ENSG00000196150	ZNF250	TRUE	TRUE
chr8	144889952	A	C	ENST00000417550	ENSG00000196150	ZNF250	TRUE	TRUE
chr8	144889952	A	T	ENST00000417550	ENSG00000196150	ZNF250	TRUE	TRUE
chr8	144889960	C	A	ENST00000417550	ENSG00000196150	ZNF250	TRUE	TRUE
chr8	144889975	T	A	ENST00000417550	ENSG00000196150	ZNF250	TRUE	TRUE
chr8	144889976	G	C	ENST00000417550	ENSG00000196150	ZNF250	TRUE	TRUE
chr8	144889976	G	T	ENST00000417550	ENSG00000196150	ZNF250	TRUE	TRUE
chr8	144889990	G	A	ENST00000417550	ENSG00000196150	ZNF250	TRUE	TRUE
chr8	144889997	G	T	ENST00000417550	ENSG00000196150	ZNF250	TRUE	TRUE
chr8	144890009	C	T	ENST00000417550	ENSG00000196150	ZNF250	TRUE	TRUE
chr8	144890010	C	T	ENST00000417550	ENSG00000196150	ZNF250	TRUE	TRUE
chr8	144890014	C	A	ENST00000417550	ENSG00000196150	ZNF250	TRUE	TRUE
chr8	144890020	G	A	ENST00000417550	ENSG00000196150	ZNF250	TRUE	TRUE
chr8	144890044	C	A	ENST00000417550	ENSG00000196150	ZNF250	TRUE	FALSE
chr8	144890056	T	A	ENST00000417550	ENSG00000196150	ZNF250	FALSE	FALSE
chr8	144890060	C	A	ENST00000417550	ENSG00000196150	ZNF250	TRUE	FALSE
chr8	144890060	C	G	ENST00000417550	ENSG00000196150	ZNF250	TRUE	FALSE
chr8	144890060	C	T	ENST00000417550	ENSG00000196150	ZNF250	TRUE	FALSE
chr8	144890061	T	A	ENST00000417550	ENSG00000196150	ZNF250	TRUE	FALSE
chr8	144890061	T	C	ENST00000417550	ENSG00000196150	ZNF250	TRUE	FALSE
chr8	144890061	T	G	ENST00000417550	ENSG00000196150	ZNF250	TRUE	FALSE
chr8	144890306	A	C	ENST00000417550	ENSG00000196150	ZNF250	TRUE	FALSE
chr8	144890306	A	G	ENST00000417550	ENSG00000196150	ZNF250	FALSE	FALSE
chr8	144890306	A	T	ENST00000417550	ENSG00000196150	ZNF250	TRUE	FALSE
chr8	144890307	C	A	ENST00000417550	ENSG00000196150	ZNF250	TRUE	FALSE
chr8	144890307	C	G	ENST00000417550	ENSG00000196150	ZNF250	TRUE	FALSE
chr8	144890307	C	T	ENST00000417550	ENSG00000196150	ZNF250	TRUE	FALSE
chr8	144890310	G	A	ENST00000417550	ENSG00000196150	ZNF250	FALSE	FALSE
chr8	144890316	C	A	ENST00000417550	ENSG00000196150	ZNF250	FALSE	FALSE
chr8	144890337	T	A	ENST00000417550	ENSG00000196150	ZNF250	FALSE	FALSE
chr8	144890404	C	A	ENST00000417550	ENSG00000196150	ZNF250	TRUE	FALSE
chr8	144890404	C	G	ENST00000417550	ENSG00000196150	ZNF250	TRUE	FALSE
chr8	144890404	C	T	ENST00000417550	ENSG00000196150	ZNF250	TRUE	FALSE
chr8	144890405	T	A	ENST00000417550	ENSG00000196150	ZNF250	TRUE	FALSE
chr8	144890405	T	C	ENST00000417550	ENSG00000196150	ZNF250	TRUE	FALSE
chr8	144890405	T	G	ENST00000417550	ENSG00000196150	ZNF250	TRUE	FALSE
chr8	144901397	A	C	ENST00000417550	ENSG00000196150	ZNF250	FALSE	FALSE
chr8	144901397	A	G	ENST00000417550	ENSG00000196150	ZNF250	FALSE	FALSE
chr8	144901397	A	T	ENST00000417550	ENSG00000196150	ZNF250	FALSE	FALSE
chr8	144901398	C	A	ENST00000417550	ENSG00000196150	ZNF250	FALSE	FALSE
chr8	144901398	C	G	ENST00000417550	ENSG00000196150	ZNF250	FALSE	FALSE
chr8	144901398	C	T	ENST00000417550	ENSG00000196150	ZNF250	FALSE	FALSE
chr8	144930743	C	A	ENST00000394909	ENSG00000170631	ZNF16	FALSE	FALSE
chr8	144930757	A	T	ENST00000394909	ENSG00000170631	ZNF16	FALSE	FALSE
chr8	144930761	G	A	ENST00000394909	ENSG00000170631	ZNF16	FALSE	FALSE
chr8	144930767	T	A	ENST00000394909	ENSG00000170631	ZNF16	FALSE	FALSE
chr8	144930772	A	T	ENST00000394909	ENSG00000170631	ZNF16	FALSE	FALSE
chr8	144930776	T	A	ENST00000394909	ENSG00000170631	ZNF16	FALSE	FALSE
chr8	144930778	G	C	ENST00000394909	ENSG00000170631	ZNF16	FALSE	FALSE
chr8	144930778	G	T	ENST00000394909	ENSG00000170631	ZNF16	FALSE	FALSE
chr8	144930782	G	A	ENST00000394909	ENSG00000170631	ZNF16	FALSE	FALSE
chr8	144930785	G	A	ENST00000394909	ENSG00000170631	ZNF16	FALSE	FALSE
chr8	144930797	T	A	ENST00000394909	ENSG00000170631	ZNF16	FALSE	FALSE
chr8	144930801	A	T	ENST00000394909	ENSG00000170631	ZNF16	FALSE	FALSE
chr8	144930810	A	T	ENST00000394909	ENSG00000170631	ZNF16	FALSE	FALSE
chr8	144930816	A	C	ENST00000394909	ENSG00000170631	ZNF16	FALSE	FALSE
chr8	144930816	A	T	ENST00000394909	ENSG00000170631	ZNF16	FALSE	FALSE
chr8	144930824	T	A	ENST00000394909	ENSG00000170631	ZNF16	FALSE	FALSE
chr8	144930845	G	A	ENST00000394909	ENSG00000170631	ZNF16	FALSE	FALSE
chr8	144930851	G	A	ENST00000394909	ENSG00000170631	ZNF16	FALSE	FALSE
chr8	144930862	G	T	ENST00000394909	ENSG00000170631	ZNF16	FALSE	FALSE
chr8	144930869	G	A	ENST00000394909	ENSG00000170631	ZNF16	FALSE	FALSE
chr8	144930881	T	A	ENST00000394909	ENSG00000170631	ZNF16	FALSE	FALSE
chr8	144930885	A	T	ENST00000394909	ENSG00000170631	ZNF16	FALSE	FALSE
chr8	144930890	C	A	ENST00000394909	ENSG00000170631	ZNF16	FALSE	FALSE
chr8	144930894	G	T	ENST00000394909	ENSG00000170631	ZNF16	FALSE	FALSE
chr8	144930899	T	A	ENST00000394909	ENSG00000170631	ZNF16	FALSE	FALSE
chr8	144930900	G	C	ENST00000394909	ENSG00000170631	ZNF16	FALSE	FALSE
chr8	144930900	G	T	ENST00000394909	ENSG00000170631	ZNF16	FALSE	FALSE
chr8	144930911	C	A	ENST00000394909	ENSG00000170631	ZNF16	FALSE	FALSE
chr8	144930929	G	A	ENST00000394909	ENSG00000170631	ZNF16	FALSE	FALSE
chr8	144930935	G	A	ENST00000394909	ENSG00000170631	ZNF16	FALSE	FALSE
chr8	144930946	G	C	ENST00000394909	ENSG00000170631	ZNF16	FALSE	FALSE
chr8	144930946	G	T	ENST00000394909	ENSG00000170631	ZNF16	FALSE	FALSE
chr8	144930953	G	A	ENST00000394909	ENSG00000170631	ZNF16	FALSE	FALSE
chr8	144930965	T	A	ENST00000394909	ENSG00000170631	ZNF16	FALSE	FALSE
chr8	144930969	A	T	ENST00000394909	ENSG00000170631	ZNF16	FALSE	FALSE
chr8	144930974	C	A	ENST00000394909	ENSG00000170631	ZNF16	FALSE	FALSE
chr8	144930978	A	T	ENST00000394909	ENSG00000170631	ZNF16	FALSE	FALSE
chr8	144930984	G	C	ENST00000394909	ENSG00000170631	ZNF16	FALSE	FALSE
chr8	144930984	G	T	ENST00000394909	ENSG00000170631	ZNF16	FALSE	FALSE
chr8	144930992	T	A	ENST00000394909	ENSG00000170631	ZNF16	FALSE	FALSE
chr8	144930995	C	A	ENST00000394909	ENSG00000170631	ZNF16	FALSE	FALSE
chr8	144931010	T	A	ENST00000394909	ENSG00000170631	ZNF16	FALSE	FALSE
chr8	144931013	G	A	ENST00000394909	ENSG00000170631	ZNF16	FALSE	FALSE
chr8	144931030	G	C	ENST00000394909	ENSG00000170631	ZNF16	FALSE	FALSE
chr8	144931030	G	T	ENST00000394909	ENSG00000170631	ZNF16	FALSE	FALSE
chr8	144931037	G	A	ENST00000394909	ENSG00000170631	ZNF16	FALSE	FALSE
chr8	144931049	T	A	ENST00000394909	ENSG00000170631	ZNF16	FALSE	FALSE
chr8	144931053	A	T	ENST00000394909	ENSG00000170631	ZNF16	FALSE	FALSE
chr8	144931058	G	A	ENST00000394909	ENSG00000170631	ZNF16	FALSE	FALSE
chr8	144931062	A	T	ENST00000394909	ENSG00000170631	ZNF16	FALSE	FALSE
chr8	144931067	C	A	ENST00000394909	ENSG00000170631	ZNF16	FALSE	FALSE
chr8	144931076	T	A	ENST00000394909	ENSG00000170631	ZNF16	FALSE	FALSE
chr8	144931097	G	A	ENST00000394909	ENSG00000170631	ZNF16	FALSE	FALSE
chr8	144931103	G	A	ENST00000394909	ENSG00000170631	ZNF16	FALSE	FALSE
chr8	144931114	G	C	ENST00000394909	ENSG00000170631	ZNF16	FALSE	FALSE
chr8	144931114	G	T	ENST00000394909	ENSG00000170631	ZNF16	FALSE	FALSE
chr8	144931121	G	A	ENST00000394909	ENSG00000170631	ZNF16	FALSE	FALSE
chr8	144931133	T	A	ENST00000394909	ENSG00000170631	ZNF16	FALSE	FALSE
chr8	144931136	C	A	ENST00000394909	ENSG00000170631	ZNF16	FALSE	FALSE
chr8	144931137	A	T	ENST00000394909	ENSG00000170631	ZNF16	FALSE	FALSE
chr8	144931142	C	A	ENST00000394909	ENSG00000170631	ZNF16	FALSE	FALSE
chr8	144931146	A	T	ENST00000394909	ENSG00000170631	ZNF16	FALSE	FALSE
chr8	144931151	C	A	ENST00000394909	ENSG00000170631	ZNF16	FALSE	FALSE
chr8	144931152	A	C	ENST00000394909	ENSG00000170631	ZNF16	FALSE	FALSE
chr8	144931152	A	T	ENST00000394909	ENSG00000170631	ZNF16	FALSE	FALSE
chr8	144931160	T	A	ENST00000394909	ENSG00000170631	ZNF16	FALSE	FALSE
chr8	144931163	C	A	ENST00000394909	ENSG00000170631	ZNF16	FALSE	FALSE
chr8	144931166	C	A	ENST00000394909	ENSG00000170631	ZNF16	FALSE	FALSE
chr8	144931178	G	A	ENST00000394909	ENSG00000170631	ZNF16	FALSE	FALSE
chr8	144931181	G	A	ENST00000394909	ENSG00000170631	ZNF16	FALSE	FALSE
chr8	144931217	T	A	ENST00000394909	ENSG00000170631	ZNF16	FALSE	FALSE
chr8	144931221	A	T	ENST00000394909	ENSG00000170631	ZNF16	FALSE	FALSE
chr8	144931226	C	A	ENST00000394909	ENSG00000170631	ZNF16	FALSE	FALSE
chr8	144931230	G	T	ENST00000394909	ENSG00000170631	ZNF16	FALSE	FALSE
chr8	144931236	G	C	ENST00000394909	ENSG00000170631	ZNF16	FALSE	FALSE
chr8	144931236	G	T	ENST00000394909	ENSG00000170631	ZNF16	FALSE	FALSE
chr8	144931244	T	A	ENST00000394909	ENSG00000170631	ZNF16	FALSE	FALSE
chr8	144931265	G	A	ENST00000394909	ENSG00000170631	ZNF16	FALSE	FALSE
chr8	144931271	G	A	ENST00000394909	ENSG00000170631	ZNF16	FALSE	FALSE
chr8	144931282	G	C	ENST00000394909	ENSG00000170631	ZNF16	FALSE	FALSE
chr8	144931282	G	T	ENST00000394909	ENSG00000170631	ZNF16	FALSE	FALSE
chr8	144931301	T	A	ENST00000394909	ENSG00000170631	ZNF16	FALSE	FALSE
chr8	144931305	A	T	ENST00000394909	ENSG00000170631	ZNF16	FALSE	FALSE
chr8	144931314	G	T	ENST00000394909	ENSG00000170631	ZNF16	FALSE	FALSE
chr8	144931319	T	A	ENST00000394909	ENSG00000170631	ZNF16	FALSE	FALSE
chr8	144931320	G	C	ENST00000394909	ENSG00000170631	ZNF16	FALSE	FALSE
chr8	144931320	G	T	ENST00000394909	ENSG00000170631	ZNF16	FALSE	FALSE
chr8	144931328	T	A	ENST00000394909	ENSG00000170631	ZNF16	FALSE	FALSE
chr8	144931331	C	A	ENST00000394909	ENSG00000170631	ZNF16	FALSE	FALSE
chr8	144931334	C	A	ENST00000394909	ENSG00000170631	ZNF16	FALSE	FALSE
chr8	144931349	G	A	ENST00000394909	ENSG00000170631	ZNF16	FALSE	FALSE
chr8	144931355	T	A	ENST00000394909	ENSG00000170631	ZNF16	FALSE	FALSE
chr8	144931358	G	A	ENST00000394909	ENSG00000170631	ZNF16	FALSE	FALSE
chr8	144931366	G	C	ENST00000394909	ENSG00000170631	ZNF16
chr8	144931366	G	T	ENST00000394909	ENSG00000170631	ZNF16
chr8	144931371	A	C	ENST00000394909	ENSG00000170631	ZNF16
chr8	144931371	A	T	ENST00000394909	ENSG00000170631	ZNF16
chr8	144931385	T	A	ENST00000394909	ENSG00000170631	ZNF16
chr8	144931388	C	A	ENST00000394909	ENSG00000170631	ZNF16
chr8	144931389	A	T	ENST00000394909	ENSG00000170631	ZNF16
chr8	144931398	A	T	ENST00000394909	ENSG00000170631	ZNF16
chr8	144931412	T	A	ENST00000394909	ENSG00000170631	ZNF16
chr8	144931415	C	A	ENST00000394909	ENSG00000170631	ZNF16
chr8	144931418	C	A	ENST00000394909	ENSG00000170631	ZNF16
chr8	144931430	T	A	ENST00000394909	ENSG00000170631	ZNF16
chr8	144931439	G	A	ENST00000394909	ENSG00000170631	ZNF16
chr8	144931457	G	A	ENST00000394909	ENSG00000170631	ZNF16
chr8	144931469	T	A	ENST00000394909	ENSG00000170631	ZNF16
chr8	144931473	A	T	ENST00000394909	ENSG00000170631	ZNF16
chr8	144931482	G	T	ENST00000394909	ENSG00000170631	ZNF16
chr8	144931487	T	A	ENST00000394909	ENSG00000170631	ZNF16
chr8	144931488	A	C	ENST00000394909	ENSG00000170631	ZNF16
chr8	144931488	A	T	ENST00000394909	ENSG00000170631	ZNF16
chr8	144931496	T	A	ENST00000394909	ENSG00000170631	ZNF16
chr8	144931499	C	A	ENST00000394909	ENSG00000170631	ZNF16
chr8	144931502	C	A	ENST00000394909	ENSG00000170631	ZNF16
chr8	144931523	T	A	ENST00000394909	ENSG00000170631	ZNF16
chr8	144931553	T	A	ENST00000394909	ENSG00000170631	ZNF16
chr8	144931557	A	T	ENST00000394909	ENSG00000170631	ZNF16
chr8	144931566	A	T	ENST00000394909	ENSG00000170631	ZNF16
chr8	144931571	C	A	ENST00000394909	ENSG00000170631	ZNF16
chr8	144931572	A	C	ENST00000394909	ENSG00000170631	ZNF16
chr8	144931572	A	T	ENST00000394909	ENSG00000170631	ZNF16
chr8	144931580	T	A	ENST00000394909	ENSG00000170631	ZNF16
chr8	144931583	C	A	ENST00000394909	ENSG00000170631	ZNF16
chr8	144931586	C	A	ENST00000394909	ENSG00000170631	ZNF16
chr8	144931601	G	A	ENST00000394909	ENSG00000170631	ZNF16
chr8	144931607	T	A	ENST00000394909	ENSG00000170631	ZNF16
chr8	144931625	G	A	ENST00000394909	ENSG00000170631	ZNF16
chr8	144931637	T	A	ENST00000394909	ENSG00000170631	ZNF16
chr8	144931641	A	T	ENST00000394909	ENSG00000170631	ZNF16
chr8	144931646	C	A	ENST00000394909	ENSG00000170631	ZNF16
chr8	144931650	A	T	ENST00000394909	ENSG00000170631	ZNF16
chr8	144931655	C	A	ENST00000394909	ENSG00000170631	ZNF16
chr8	144931664	T	A	ENST00000394909	ENSG00000170631	ZNF16
chr8	144931667	C	A	ENST00000394909	ENSG00000170631	ZNF16
chr8	144931670	C	A	ENST00000394909	ENSG00000170631	ZNF16
chr8	144931691	T	A	ENST00000394909	ENSG00000170631	ZNF16
chr8	144931702	G	C	ENST00000394909	ENSG00000170631	ZNF16
chr8	144931702	G	T	ENST00000394909	ENSG00000170631	ZNF16
chr8	144931709	G	A	ENST00000394909	ENSG00000170631	ZNF16
chr8	144931721	T	A	ENST00000394909	ENSG00000170631	ZNF16
chr8	144931725	A	T	ENST00000394909	ENSG00000170631	ZNF16
chr8	144931730	C	A	ENST00000394909	ENSG00000170631	ZNF16
chr8	144931734	G	T	ENST00000394909	ENSG00000170631	ZNF16
chr8	144931740	A	C	ENST00000394909	ENSG00000170631	ZNF16
chr8	144931740	A	T	ENST00000394909	ENSG00000170631	ZNF16
chr8	144931748	T	A	ENST00000394909	ENSG00000170631	ZNF16
chr8	144931751	C	A	ENST00000394909	ENSG00000170631	ZNF16
chr8	144931766	T	A	ENST00000394909	ENSG00000170631	ZNF16
chr8	144931769	G	A	ENST00000394909	ENSG00000170631	ZNF16	FALSE	FALSE
chr8	144931775	G	A	ENST00000394909	ENSG00000170631	ZNF16	FALSE	FALSE
chr8	144931786	G	C	ENST00000394909	ENSG00000170631	ZNF16	FALSE	FALSE
chr8	144931786	G	T	ENST00000394909	ENSG00000170631	ZNF16	FALSE	FALSE
chr8	144931805	T	A	ENST00000394909	ENSG00000170631	ZNF16	FALSE	FALSE
chr8	144931809	A	T	ENST00000394909	ENSG00000170631	ZNF16	FALSE	FALSE
chr8	144931814	C	A	ENST00000394909	ENSG00000170631	ZNF16	FALSE	FALSE
chr8	144931818	G	T	ENST00000394909	ENSG00000170631	ZNF16	FALSE	FALSE
chr8	144931823	C	A	ENST00000394909	ENSG00000170631	ZNF16	FALSE	FALSE
chr8	144931824	A	C	ENST00000394909	ENSG00000170631	ZNF16	FALSE	FALSE
chr8	144931824	A	T	ENST00000394909	ENSG00000170631	ZNF16	FALSE	FALSE
chr8	144931832	T	A	ENST00000394909	ENSG00000170631	ZNF16	FALSE	FALSE
chr8	144931835	C	A	ENST00000394909	ENSG00000170631	ZNF16	FALSE	FALSE
chr8	144931850	T	A	ENST00000394909	ENSG00000170631	ZNF16	FALSE	FALSE
chr8	144931853	G	A	ENST00000394909	ENSG00000170631	ZNF16	FALSE	FALSE
chr8	144931859	T	A	ENST00000394909	ENSG00000170631	ZNF16	FALSE	FALSE
chr8	144931862	T	A	ENST00000394909	ENSG00000170631	ZNF16	FALSE	FALSE
chr8	144931870	G	T	ENST00000394909	ENSG00000170631	ZNF16	FALSE	FALSE
chr8	144931877	G	A	ENST00000394909	ENSG00000170631	ZNF16	FALSE	FALSE
chr8	144931889	T	A	ENST00000394909	ENSG00000170631	ZNF16	FALSE	FALSE
chr8	144931892	C	A	ENST00000394909	ENSG00000170631	ZNF16	FALSE	FALSE
chr8	144931893	A	T	ENST00000394909	ENSG00000170631	ZNF16	FALSE	FALSE
chr8	144931898	C	A	ENST00000394909	ENSG00000170631	ZNF16	FALSE	FALSE
chr8	144931902	A	T	ENST00000394909	ENSG00000170631	ZNF16	FALSE	FALSE
chr8	144931908	A	C	ENST00000394909	ENSG00000170631	ZNF16	FALSE	FALSE
chr8	144931908	A	T	ENST00000394909	ENSG00000170631	ZNF16	FALSE	FALSE
chr8	144931919	C	A	ENST00000394909	ENSG00000170631	ZNF16	FALSE	FALSE
chr8	144931937	G	A	ENST00000394909	ENSG00000170631	ZNF16	FALSE	FALSE
chr8	144931954	G	C	ENST00000394909	ENSG00000170631	ZNF16	FALSE	FALSE
chr8	144931954	G	T	ENST00000394909	ENSG00000170631	ZNF16	FALSE	FALSE
chr8	144931964	G	A	ENST00000394909	ENSG00000170631	ZNF16	FALSE	FALSE
chr8	144931973	T	A	ENST00000394909	ENSG00000170631	ZNF16	FALSE	FALSE
chr8	144931977	A	T	ENST00000394909	ENSG00000170631	ZNF16	FALSE	FALSE
chr8	144931982	C	A	ENST00000394909	ENSG00000170631	ZNF16	FALSE	FALSE
chr8	144931986	G	T	ENST00000394909	ENSG00000170631	ZNF16	FALSE	FALSE
chr8	144931991	G	A	ENST00000394909	ENSG00000170631	ZNF16	FALSE	FALSE
chr8	144931992	G	C	ENST00000394909	ENSG00000170631	ZNF16	FALSE	FALSE
chr8	144931992	G	T	ENST00000394909	ENSG00000170631	ZNF16	FALSE	FALSE
chr8	144932000	T	A	ENST00000394909	ENSG00000170631	ZNF16	FALSE	FALSE
chr8	144932003	C	A	ENST00000394909	ENSG00000170631	ZNF16	FALSE	FALSE
chr8	144932018	G	A	ENST00000394909	ENSG00000170631	ZNF16	FALSE	FALSE
chr8	144932030	T	A	ENST00000394909	ENSG00000170631	ZNF16	FALSE	FALSE
chr8	144932038	G	C	ENST00000394909	ENSG00000170631	ZNF16	FALSE	FALSE
chr8	144932038	G	T	ENST00000394909	ENSG00000170631	ZNF16	FALSE	FALSE
chr8	144932045	G	A	ENST00000394909	ENSG00000170631	ZNF16	FALSE	FALSE
chr8	144932057	T	A	ENST00000394909	ENSG00000170631	ZNF16	FALSE	FALSE
chr8	144932061	A	T	ENST00000394909	ENSG00000170631	ZNF16	FALSE	FALSE
chr8	144932070	A	T	ENST00000394909	ENSG00000170631	ZNF16	FALSE	FALSE
chr8	144932087	C	A	ENST00000394909	ENSG00000170631	ZNF16	FALSE	FALSE
chr8	144932105	G	A	ENST00000394909	ENSG00000170631	ZNF16	FALSE	FALSE
chr8	144932111	G	A	ENST00000394909	ENSG00000170631	ZNF16	FALSE	FALSE
chr8	144932129	C	A	ENST00000394909	ENSG00000170631	ZNF16	FALSE	FALSE
chr8	144932132	G	A	ENST00000394909	ENSG00000170631	ZNF16	FALSE	FALSE
chr8	144932141	T	A	ENST00000394909	ENSG00000170631	ZNF16	FALSE	FALSE
chr8	144932145	A	T	ENST00000394909	ENSG00000170631	ZNF16	FALSE	FALSE
chr8	144932150	C	A	ENST00000394909	ENSG00000170631	ZNF16	FALSE	FALSE
chr8	144932154	A	T	ENST00000394909	ENSG00000170631	ZNF16	FALSE	FALSE
chr8	144932171	C	A	ENST00000394909	ENSG00000170631	ZNF16	FALSE	FALSE
chr8	144932189	C	A	ENST00000394909	ENSG00000170631	ZNF16	FALSE	FALSE
chr8	144932216	G	A	ENST00000394909	ENSG00000170631	ZNF16	FALSE	FALSE
chr8	144932225	G	A	ENST00000394909	ENSG00000170631	ZNF16	FALSE	FALSE
chr8	144932238	A	C	ENST00000394909	ENSG00000170631	ZNF16	FALSE	FALSE
chr8	144932238	A	T	ENST00000394909	ENSG00000170631	ZNF16	FALSE	FALSE
chr8	144932255	C	A	ENST00000394909	ENSG00000170631	ZNF16	FALSE	FALSE
chr8	144932258	C	A	ENST00000394909	ENSG00000170631	ZNF16	FALSE	FALSE
chr8	144932270	C	A	ENST00000394909	ENSG00000170631	ZNF16	FALSE	FALSE
chr8	144932273	G	A	ENST00000394909	ENSG00000170631	ZNF16	FALSE	FALSE
chr8	144932274	A	T	ENST00000394909	ENSG00000170631	ZNF16	FALSE	FALSE
chr8	144932322	A	T	ENST00000394909	ENSG00000170631	ZNF16	FALSE	FALSE
chr8	144932336	T	A	ENST00000394909	ENSG00000170631	ZNF16	FALSE	FALSE
chr8	144932339	C	A	ENST00000394909	ENSG00000170631	ZNF16	FALSE	FALSE
chr8	144932344	A	C	ENST00000394909	ENSG00000170631	ZNF16	FALSE	FALSE
chr8	144932344	A	T	ENST00000394909	ENSG00000170631	ZNF16	FALSE	FALSE
chr8	144932390	C	A	ENST00000394909	ENSG00000170631	ZNF16	FALSE	FALSE
chr8	144932393	G	A	ENST00000394909	ENSG00000170631	ZNF16	FALSE	FALSE
chr8	144932405	G	A	ENST00000394909	ENSG00000170631	ZNF16	FALSE	FALSE
chr8	144932423	C	A	ENST00000394909	ENSG00000170631	ZNF16	FALSE	FALSE
chr8	144932432	C	A	ENST00000394909	ENSG00000170631	ZNF16	FALSE	FALSE
chr8	144932433	C	T	ENST00000394909	ENSG00000170631	ZNF16	FALSE	FALSE
chr8	144932434	C	T	ENST00000394909	ENSG00000170631	ZNF16	FALSE	FALSE
chr8	144932441	T	A	ENST00000394909	ENSG00000170631	ZNF16	FALSE	FALSE
chr8	144932444	C	A	ENST00000394909	ENSG00000170631	ZNF16	FALSE	FALSE
chr8	144932446	G	C	ENST00000394909	ENSG00000170631	ZNF16	FALSE	FALSE
chr8	144932446	G	T	ENST00000394909	ENSG00000170631	ZNF16	FALSE	FALSE
chr8	144932457	A	T	ENST00000394909	ENSG00000170631	ZNF16	FALSE	FALSE
chr8	144932468	C	A	ENST00000394909	ENSG00000170631	ZNF16	FALSE	FALSE
chr8	144932474	C	A	ENST00000394909	ENSG00000170631	ZNF16	FALSE	FALSE
chr8	144932483	G	A	ENST00000394909	ENSG00000170631	ZNF16	FALSE	FALSE
chr8	144932499	A	C	ENST00000394909	ENSG00000170631	ZNF16	FALSE	FALSE
chr8	144932499	A	T	ENST00000394909	ENSG00000170631	ZNF16	FALSE	FALSE
chr8	144932507	C	A	ENST00000394909	ENSG00000170631	ZNF16	FALSE	FALSE
chr8	144932509	G	C	ENST00000394909	ENSG00000170631	ZNF16	FALSE	FALSE
chr8	144932509	G	T	ENST00000394909	ENSG00000170631	ZNF16	FALSE	FALSE
chr8	144932516	C	A	ENST00000394909	ENSG00000170631	ZNF16	FALSE	FALSE
chr8	144932522	G	A	ENST00000394909	ENSG00000170631	ZNF16	FALSE	FALSE
chr8	144932524	G	C	ENST00000394909	ENSG00000170631	ZNF16	FALSE	FALSE
chr8	144932524	G	T	ENST00000394909	ENSG00000170631	ZNF16	FALSE	FALSE
chr8	144932528	C	A	ENST00000394909	ENSG00000170631	ZNF16	FALSE	FALSE
chr8	144932530	A	T	ENST00000394909	ENSG00000170631	ZNF16	FALSE	FALSE
chr8	144932537	C	A	ENST00000394909	ENSG00000170631	ZNF16	FALSE	FALSE
chr8	144932549	C	A	ENST00000394909	ENSG00000170631	ZNF16	FALSE	FALSE
chr8	144932552	T	A	ENST00000394909	ENSG00000170631	ZNF16	FALSE	FALSE
chr8	144932564	C	A	ENST00000394909	ENSG00000170631	ZNF16	FALSE	FALSE
chr8	144932567	T	A	ENST00000394909	ENSG00000170631	ZNF16	FALSE	FALSE
chr8	144932573	C	A	ENST00000394909	ENSG00000170631	ZNF16	FALSE	FALSE
chr8	144932586	A	T	ENST00000394909	ENSG00000170631	ZNF16	FALSE	FALSE
chr8	144932591	C	A	ENST00000394909	ENSG00000170631	ZNF16	TRUE	FALSE
chr8	144932591	C	G	ENST00000394909	ENSG00000170631	ZNF16	TRUE	FALSE
chr8	144932591	C	T	ENST00000394909	ENSG00000170631	ZNF16	TRUE	FALSE
chr8	144932592	T	A	ENST00000394909	ENSG00000170631	ZNF16	TRUE	FALSE
chr8	144932592	T	C	ENST00000394909	ENSG00000170631	ZNF16	TRUE	FALSE
chr8	144932592	T	G	ENST00000394909	ENSG00000170631	ZNF16	TRUE	FALSE
chr8	144946009	A	C	ENST00000394909	ENSG00000170631	ZNF16	TRUE	FALSE
chr8	144946009	A	G	ENST00000394909	ENSG00000170631	ZNF16	TRUE	FALSE
chr8	144946009	A	T	ENST00000394909	ENSG00000170631	ZNF16	TRUE	FALSE
chr8	144946010	C	A	ENST00000394909	ENSG00000170631	ZNF16	TRUE	FALSE
chr8	144946010	C	G	ENST00000394909	ENSG00000170631	ZNF16	TRUE	FALSE
chr8	144946010	C	T	ENST00000394909	ENSG00000170631	ZNF16	TRUE	FALSE
chr8	144946017	G	A	ENST00000394909	ENSG00000170631	ZNF16	FALSE	FALSE
chr8	144946020	G	A	ENST00000394909	ENSG00000170631	ZNF16	FALSE	FALSE
chr8	144946021	A	C	ENST00000394909	ENSG00000170631	ZNF16	FALSE	FALSE
chr8	144946021	A	T	ENST00000394909	ENSG00000170631	ZNF16	FALSE	FALSE
chr8	144946030	G	T	ENST00000394909	ENSG00000170631	ZNF16	FALSE	FALSE
chr8	144946041	C	A	ENST00000394909	ENSG00000170631	ZNF16	FALSE	FALSE
chr8	144946047	C	A	ENST00000394909	ENSG00000170631	ZNF16	FALSE	FALSE
chr8	144946057	A	T	ENST00000394909	ENSG00000170631	ZNF16	FALSE	FALSE
chr8	144946060	G	T	ENST00000394909	ENSG00000170631	ZNF16	FALSE	FALSE
chr8	144946072	A	T	ENST00000394909	ENSG00000170631	ZNF16	TRUE	TRUE
chr8	144946086	C	A	ENST00000394909	ENSG00000170631	ZNF16	TRUE	TRUE
chr8	144946113	T	A	ENST00000394909	ENSG00000170631	ZNF16	TRUE	TRUE
chr8	144946125	G	A	ENST00000394909	ENSG00000170631	ZNF16	TRUE	TRUE
chr8	144946138	C	T	ENST00000394909	ENSG00000170631	ZNF16	TRUE	FALSE
chr8	144946139	C	T	ENST00000394909	ENSG00000170631	ZNF16	TRUE	FALSE
chr8	144946152	C	A	ENST00000394909	ENSG00000170631	ZNF16	TRUE	FALSE
chr8	144946160	G	C	ENST00000394909	ENSG00000170631	ZNF16	FALSE	FALSE
chr8	144946160	G	T	ENST00000394909	ENSG00000170631	ZNF16	FALSE	FALSE
chr8	144946167	C	A	ENST00000394909	ENSG00000170631	ZNF16	FALSE	FALSE
chr8	144946173	C	A	ENST00000394909	ENSG00000170631	ZNF16	FALSE	FALSE
chr8	144946179	C	A	ENST00000394909	ENSG00000170631	ZNF16	FALSE	FALSE
chr8	144946182	C	A	ENST00000394909	ENSG00000170631	ZNF16	FALSE	FALSE
chr8	144946194	T	A	ENST00000394909	ENSG00000170631	ZNF16	FALSE	FALSE
chr8	144946216	C	A	ENST00000394909	ENSG00000170631	ZNF16	TRUE	FALSE
chr8	144946216	C	G	ENST00000394909	ENSG00000170631	ZNF16	TRUE	FALSE
chr8	144946216	C	T	ENST00000394909	ENSG00000170631	ZNF16	TRUE	FALSE
chr8	144946217	T	A	ENST00000394909	ENSG00000170631	ZNF16	TRUE	FALSE
chr8	144946217	T	C	ENST00000394909	ENSG00000170631	ZNF16	TRUE	FALSE
chr8	144946217	T	G	ENST00000394909	ENSG00000170631	ZNF16	TRUE	FALSE
chr8	144950795	A	C	ENST00000394909	ENSG00000170631	ZNF16	FALSE	FALSE
chr8	144950795	A	G	ENST00000394909	ENSG00000170631	ZNF16	FALSE	FALSE
chr8	144950795	A	T	ENST00000394909	ENSG00000170631	ZNF16	FALSE	FALSE
chr8	144950796	C	A	ENST00000394909	ENSG00000170631	ZNF16	FALSE	FALSE
chr8	144950796	C	G	ENST00000394909	ENSG00000170631	ZNF16	FALSE	FALSE
chr8	144950796	C	T	ENST00000394909	ENSG00000170631	ZNF16	FALSE	FALSE
chr8	145052498	G	A	ENST00000331434	ENSG00000182307	C8orf33	FALSE	FALSE
chr8	145052498	G	C	ENST00000331434	ENSG00000182307	C8orf33	FALSE	FALSE
chr8	145052498	G	T	ENST00000331434	ENSG00000182307	C8orf33	FALSE	FALSE
chr8	145052499	T	A	ENST00000331434	ENSG00000182307	C8orf33	FALSE	FALSE
chr8	145052499	T	C	ENST00000331434	ENSG00000182307	C8orf33	FALSE	FALSE
chr8	145052499	T	G	ENST00000331434	ENSG00000182307	C8orf33	FALSE	FALSE
chr8	145052584	A	C	ENST00000331434	ENSG00000182307	C8orf33	FALSE	FALSE
chr8	145052584	A	G	ENST00000331434	ENSG00000182307	C8orf33	FALSE	FALSE
chr8	145052584	A	T	ENST00000331434	ENSG00000182307	C8orf33	FALSE	FALSE
chr8	145052585	G	A	ENST00000331434	ENSG00000182307	C8orf33	FALSE	FALSE
chr8	145052585	G	C	ENST00000331434	ENSG00000182307	C8orf33	FALSE	FALSE
chr8	145052585	G	T	ENST00000331434	ENSG00000182307	C8orf33	FALSE	FALSE
chr8	145052592	G	T	ENST00000331434	ENSG00000182307	C8orf33	FALSE	FALSE
chr8	145052607	G	T	ENST00000331434	ENSG00000182307	C8orf33	FALSE	FALSE
chr8	145052642	C	A	ENST00000331434	ENSG00000182307	C8orf33	TRUE	FALSE
chr8	145052652	G	T	ENST00000331434	ENSG00000182307	C8orf33	TRUE	TRUE
chr8	145052705	T	A	ENST00000331434	ENSG00000182307	C8orf33	TRUE	TRUE
chr8	145052711	C	A	ENST00000331434	ENSG00000182307	C8orf33	TRUE	TRUE
chr8	145052715	G	T	ENST00000331434	ENSG00000182307	C8orf33	TRUE	TRUE
chr8	145052718	C	T	ENST00000331434	ENSG00000182307	C8orf33	TRUE	TRUE
chr8	145052729	C	A	ENST00000331434	ENSG00000182307	C8orf33	TRUE	TRUE
chr8	145052745	A	T	ENST00000331434	ENSG00000182307	C8orf33	TRUE	TRUE
chr8	145052758	T	A	ENST00000331434	ENSG00000182307	C8orf33	TRUE	TRUE
chr8	145052766	G	T	ENST00000331434	ENSG00000182307	C8orf33	TRUE	TRUE
chr8	145052782	C	A	ENST00000331434	ENSG00000182307	C8orf33	TRUE	TRUE
chr8	145052784	A	T	ENST00000331434	ENSG00000182307	C8orf33	TRUE	TRUE
chr8	145052787	A	T	ENST00000331434	ENSG00000182307	C8orf33	TRUE	TRUE
chr8	145052790	C	T	ENST00000331434	ENSG00000182307	C8orf33	TRUE	TRUE
chr8	145052793	A	T	ENST00000331434	ENSG00000182307	C8orf33	TRUE	TRUE
chr8	145052799	A	T	ENST00000331434	ENSG00000182307	C8orf33	TRUE	TRUE
chr8	145052802	A	T	ENST00000331434	ENSG00000182307	C8orf33	TRUE	TRUE
chr8	145052805	A	T	ENST00000331434	ENSG00000182307	C8orf33	TRUE	TRUE
chr8	145052835	G	T	ENST00000331434	ENSG00000182307	C8orf33	TRUE	TRUE
chr8	145052841	G	T	ENST00000331434	ENSG00000182307	C8orf33	TRUE	TRUE
chr8	145052844	A	T	ENST00000331434	ENSG00000182307	C8orf33	TRUE	TRUE
chr8	145052851	C	A	ENST00000331434	ENSG00000182307	C8orf33	TRUE	TRUE
chr8	145052851	C	G	ENST00000331434	ENSG00000182307	C8orf33	TRUE	TRUE
chr8	145052853	G	T	ENST00000331434	ENSG00000182307	C8orf33	TRUE	TRUE
chr8	145052856	A	T	ENST00000331434	ENSG00000182307	C8orf33	TRUE	TRUE
chr8	145052868	G	T	ENST00000331434	ENSG00000182307	C8orf33	TRUE	TRUE
chr8	145052871	G	T	ENST00000331434	ENSG00000182307	C8orf33	TRUE	TRUE
chr8	145052889	G	T	ENST00000331434	ENSG00000182307	C8orf33	TRUE	TRUE
chr8	145052895	C	T	ENST00000331434	ENSG00000182307	C8orf33	TRUE	TRUE
chr8	145052898	G	A	ENST00000331434	ENSG00000182307	C8orf33	TRUE	FALSE
chr8	145052898	G	C	ENST00000331434	ENSG00000182307	C8orf33	TRUE	FALSE
chr8	145052898	G	T	ENST00000331434	ENSG00000182307	C8orf33	TRUE	FALSE
chr8	145052899	C	A	ENST00000331434	ENSG00000182307	C8orf33	TRUE	FALSE
chr8	145052899	C	G	ENST00000331434	ENSG00000182307	C8orf33	TRUE	FALSE
chr8	145052899	C	T	ENST00000331434	ENSG00000182307	C8orf33	FALSE	FALSE
chr8	145053060	A	C	ENST00000331434	ENSG00000182307	C8orf33	TRUE	FALSE
chr8	145053060	A	G	ENST00000331434	ENSG00000182307	C8orf33	TRUE	FALSE
chr8	145053060	A	T	ENST00000331434	ENSG00000182307	C8orf33	TRUE	FALSE
chr8	145053061	G	A	ENST00000331434	ENSG00000182307	C8orf33	TRUE	FALSE
chr8	145053061	G	C	ENST00000331434	ENSG00000182307	C8orf33	TRUE	FALSE
chr8	145053061	G	T	ENST00000331434	ENSG00000182307	C8orf33	TRUE	FALSE
chr8	145053065	C	T	ENST00000331434	ENSG00000182307	C8orf33	TRUE	TRUE
chr8	145053068	C	T	ENST00000331434	ENSG00000182307	C8orf33	TRUE	TRUE
chr8	145053072	T	A	ENST00000331434	ENSG00000182307	C8orf33	TRUE	TRUE
chr8	145053077	C	T	ENST00000331434	ENSG00000182307	C8orf33	TRUE	TRUE
chr8	145053080	G	T	ENST00000331434	ENSG00000182307	C8orf33	TRUE	TRUE
chr8	145053084	T	A	ENST00000331434	ENSG00000182307	C8orf33	TRUE	TRUE
chr8	145053090	G	A	ENST00000331434	ENSG00000182307	C8orf33	TRUE	TRUE
chr8	145053091	G	A	ENST00000331434	ENSG00000182307	C8orf33	TRUE	TRUE
chr8	145053094	T	A	ENST00000331434	ENSG00000182307	C8orf33	TRUE	TRUE
chr8	145053098	G	T	ENST00000331434	ENSG00000182307	C8orf33	TRUE	TRUE
chr8	145053101	C	T	ENST00000331434	ENSG00000182307	C8orf33	TRUE	TRUE
chr8	145053107	G	T	ENST00000331434	ENSG00000182307	C8orf33	TRUE	TRUE
chr8	145053119	A	T	ENST00000331434	ENSG00000182307	C8orf33	TRUE	TRUE
chr8	145053125	C	T	ENST00000331434	ENSG00000182307	C8orf33	TRUE	TRUE
chr8	145053128	A	T	ENST00000331434	ENSG00000182307	C8orf33	TRUE	TRUE
chr8	145053140	A	T	ENST00000331434	ENSG00000182307	C8orf33	TRUE	TRUE
chr8	145053143	C	T	ENST00000331434	ENSG00000182307	C8orf33	TRUE	TRUE
chr8	145053146	A	T	ENST00000331434	ENSG00000182307	C8orf33	TRUE	TRUE
chr8	145053147	G	A	ENST00000331434	ENSG00000182307	C8orf33	TRUE	FALSE
chr8	145053147	G	C	ENST00000331434	ENSG00000182307	C8orf33	TRUE	FALSE
chr8	145053147	G	T	ENST00000331434	ENSG00000182307	C8orf33	TRUE	FALSE
chr8	145053148	T	A	ENST00000331434	ENSG00000182307	C8orf33	TRUE	FALSE
chr8	145053148	T	C	ENST00000331434	ENSG00000182307	C8orf33	TRUE	FALSE
chr8	145053148	T	G	ENST00000331434	ENSG00000182307	C8orf33	TRUE	FALSE
chr8	145053295	A	C	ENST00000331434	ENSG00000182307	C8orf33	TRUE	FALSE
chr8	145053295	A	G	ENST00000331434	ENSG00000182307	C8orf33	TRUE	FALSE
chr8	145053295	A	T	ENST00000331434	ENSG00000182307	C8orf33	TRUE	FALSE
chr8	145053296	G	A	ENST00000331434	ENSG00000182307	C8orf33	TRUE	FALSE
chr8	145053296	G	C	ENST00000331434	ENSG00000182307	C8orf33	TRUE	FALSE
chr8	145053296	G	T	ENST00000331434	ENSG00000182307	C8orf33	TRUE	FALSE
chr8	145053299	G	T	ENST00000331434	ENSG00000182307	C8orf33	TRUE	TRUE
chr8	145053302	C	T	ENST00000331434	ENSG00000182307	C8orf33	TRUE	TRUE
chr8	145053311	G	T	ENST00000331434	ENSG00000182307	C8orf33	TRUE	TRUE
chr8	145053320	C	T	ENST00000331434	ENSG00000182307	C8orf33	TRUE	TRUE
chr8	145053335	A	T	ENST00000331434	ENSG00000182307	C8orf33	TRUE	TRUE
chr8	145053338	A	T	ENST00000331434	ENSG00000182307	C8orf33	TRUE	TRUE
chr8	145053348	T	A	ENST00000331434	ENSG00000182307	C8orf33	TRUE	TRUE
chr8	145053356	A	T	ENST00000331434	ENSG00000182307	C8orf33	TRUE	TRUE
chr8	145053362	C	T	ENST00000331434	ENSG00000182307	C8orf33	TRUE	TRUE
chr8	145053378	T	A	ENST00000331434	ENSG00000182307	C8orf33	TRUE	TRUE
chr8	145053383	G	T	ENST00000331434	ENSG00000182307	C8orf33	TRUE	TRUE
chr8	145053391	T	A	ENST00000331434	ENSG00000182307	C8orf33	TRUE	TRUE
chr8	145053391	T	G	ENST00000331434	ENSG00000182307	C8orf33	TRUE	TRUE
chr8	145053398	C	T	ENST00000331434	ENSG00000182307	C8orf33	FALSE	FALSE
chr8	145053404	G	T	ENST00000331434	ENSG00000182307	C8orf33	FALSE	FALSE
chr8	145053410	G	T	ENST00000331434	ENSG00000182307	C8orf33	FALSE	FALSE
chr8	145053414	G	A	ENST00000331434	ENSG00000182307	C8orf33	FALSE	FALSE
chr8	145053415	G	A	ENST00000331434	ENSG00000182307	C8orf33	FALSE	FALSE
chr8	145053419	G	T	ENST00000331434	ENSG00000182307	C8orf33	FALSE	FALSE
chr8	145053437	A	T	ENST00000331434	ENSG00000182307	C8orf33	FALSE	FALSE
chr8	145053444	G	A	ENST00000331434	ENSG00000182307	C8orf33	TRUE	FALSE
chr8	145053444	G	C	ENST00000331434	ENSG00000182307	C8orf33	TRUE	FALSE
chr8	145053444	G	T	ENST00000331434	ENSG00000182307	C8orf33	TRUE	FALSE
chr8	145053445	T	A	ENST00000331434	ENSG00000182307	C8orf33	TRUE	FALSE
chr8	145053445	T	C	ENST00000331434	ENSG00000182307	C8orf33	TRUE	FALSE
chr8	145053445	T	G	ENST00000331434	ENSG00000182307	C8orf33	TRUE	FALSE
chr8	145054016	A	C	ENST00000331434	ENSG00000182307	C8orf33	TRUE	FALSE
chr8	145054016	A	G	ENST00000331434	ENSG00000182307	C8orf33	TRUE	FALSE
chr8	145054016	A	T	ENST00000331434	ENSG00000182307	C8orf33	TRUE	FALSE
chr8	145054017	G	A	ENST00000331434	ENSG00000182307	C8orf33	TRUE	FALSE
chr8	145054017	G	C	ENST00000331434	ENSG00000182307	C8orf33	TRUE	FALSE
chr8	145054017	G	T	ENST00000331434	ENSG00000182307	C8orf33	TRUE	FALSE
chr8	145054025	T	A	ENST00000331434	ENSG00000182307	C8orf33	FALSE	FALSE
chr8	145054025	T	G	ENST00000331434	ENSG00000182307	C8orf33	FALSE	FALSE
chr8	145054027	C	A	ENST00000331434	ENSG00000182307	C8orf33	FALSE	FALSE
chr8	145054027	C	G	ENST00000331434	ENSG00000182307	C8orf33	FALSE	FALSE
chr8	145054032	C	T	ENST00000331434	ENSG00000182307	C8orf33	FALSE	FALSE
chr8	145054038	C	T	ENST00000331434	ENSG00000182307	C8orf33	FALSE	FALSE
chr8	145054050	G	T	ENST00000331434	ENSG00000182307	C8orf33	FALSE	FALSE
chr8	145054059	A	T	ENST00000331434	ENSG00000182307	C8orf33	FALSE	FALSE
chr8	145054062	A	T	ENST00000331434	ENSG00000182307	C8orf33	FALSE	FALSE
chr8	145054065	A	T	ENST00000331434	ENSG00000182307	C8orf33	FALSE	FALSE
chr8	145054071	C	T	ENST00000331434	ENSG00000182307	C8orf33	FALSE	FALSE
chr8	145054082	C	A	ENST00000331434	ENSG00000182307	C8orf33	FALSE	FALSE
chr8	145054099	G	A	ENST00000331434	ENSG00000182307	C8orf33	FALSE	FALSE
chr8	145054100	G	A	ENST00000331434	ENSG00000182307	C8orf33	FALSE	FALSE
chr8	145054101	A	T	ENST00000331434	ENSG00000182307	C8orf33	FALSE	FALSE
chr8	145054107	A	T	ENST00000331434	ENSG00000182307	C8orf33	FALSE	FALSE
chr8	145054131	G	T	ENST00000331434	ENSG00000182307	C8orf33	FALSE	FALSE
chr8	145054134	G	T	ENST00000331434	ENSG00000182307	C8orf33	FALSE	FALSE
chr9	14811	G	T	ENST00000442898	ENSG00000181404	WASHC1
chr9	14815	C	A	ENST00000442898	ENSG00000181404	WASHC1
chr9	14816	C	T	ENST00000442898	ENSG00000181404	WASHC1
chr9	14817	C	T	ENST00000442898	ENSG00000181404	WASHC1
chr9	14827	C	A	ENST00000442898	ENSG00000181404	WASHC1
chr9	14833	C	A	ENST00000442898	ENSG00000181404	WASHC1
chr9	14836	C	A	ENST00000442898	ENSG00000181404	WASHC1
chr9	14842	G	A	ENST00000442898	ENSG00000181404	WASHC1
chr9	14848	G	A	ENST00000442898	ENSG00000181404	WASHC1
chr9	14851	G	A	ENST00000442898	ENSG00000181404	WASHC1
chr9	14862	A	T	ENST00000442898	ENSG00000181404	WASHC1
chr9	14880	G	C	ENST00000442898	ENSG00000181404	WASHC1
chr9	14880	G	T	ENST00000442898	ENSG00000181404	WASHC1
chr9	14899	C	A	ENST00000442898	ENSG00000181404	WASHC1
chr9	14902	C	A	ENST00000442898	ENSG00000181404	WASHC1
chr9	14911	C	A	ENST00000442898	ENSG00000181404	WASHC1
chr9	14926	C	A	ENST00000442898	ENSG00000181404	WASHC1
chr9	14929	T	A	ENST00000442898	ENSG00000181404	WASHC1
chr9	14941	C	A	ENST00000442898	ENSG00000181404	WASHC1	TRUE	FALSE
chr9	14941	C	G	ENST00000442898	ENSG00000181404	WASHC1	TRUE	FALSE
chr9	14941	C	T	ENST00000442898	ENSG00000181404	WASHC1	TRUE	FALSE
chr9	14942	T	A	ENST00000442898	ENSG00000181404	WASHC1	TRUE	FALSE
chr9	14942	T	C	ENST00000442898	ENSG00000181404	WASHC1	TRUE	FALSE
chr9	14942	T	G	ENST00000442898	ENSG00000181404	WASHC1	TRUE	FALSE
chr9	15079	A	C	ENST00000442898	ENSG00000181404	WASHC1	TRUE	FALSE
chr9	15079	A	G	ENST00000442898	ENSG00000181404	WASHC1	TRUE	FALSE
chr9	15079	A	T	ENST00000442898	ENSG00000181404	WASHC1	TRUE	FALSE
chr9	15080	C	A	ENST00000442898	ENSG00000181404	WASHC1	TRUE	FALSE
chr9	15080	C	G	ENST00000442898	ENSG00000181404	WASHC1	TRUE	FALSE
chr9	15080	C	T	ENST00000442898	ENSG00000181404	WASHC1	TRUE	FALSE
chr9	15084	T	A	ENST00000442898	ENSG00000181404	WASHC1
chr9	15102	T	A	ENST00000442898	ENSG00000181404	WASHC1
chr9	15116	G	T	ENST00000442898	ENSG00000181404	WASHC1
chr9	15122	A	T	ENST00000442898	ENSG00000181404	WASHC1
chr9	15135	G	A	ENST00000442898	ENSG00000181404	WASHC1
chr9	15147	T	A	ENST00000442898	ENSG00000181404	WASHC1
chr9	15150	C	A	ENST00000442898	ENSG00000181404	WASHC1	TRUE	FALSE
chr9	15150	C	G	ENST00000442898	ENSG00000181404	WASHC1	TRUE	FALSE
chr9	15150	C	T	ENST00000442898	ENSG00000181404	WASHC1	TRUE	FALSE
chr9	15151	T	A	ENST00000442898	ENSG00000181404	WASHC1	TRUE	FALSE
chr9	15151	T	C	ENST00000442898	ENSG00000181404	WASHC1	TRUE	FALSE
chr9	15151	T	G	ENST00000442898	ENSG00000181404	WASHC1	TRUE	FALSE
chr9	15907	A	C	ENST00000442898	ENSG00000181404	WASHC1	TRUE	FALSE
chr9	15907	A	G	ENST00000442898	ENSG00000181404	WASHC1	FALSE	FALSE
chr9	15907	A	T	ENST00000442898	ENSG00000181404	WASHC1	TRUE	FALSE
chr9	15908	C	A	ENST00000442898	ENSG00000181404	WASHC1	TRUE	FALSE
chr9	15908	C	G	ENST00000442898	ENSG00000181404	WASHC1	TRUE	FALSE
chr9	15908	C	T	ENST00000442898	ENSG00000181404	WASHC1	TRUE	FALSE
chr9	15912	G	A	ENST00000442898	ENSG00000181404	WASHC1
chr9	15915	C	A	ENST00000442898	ENSG00000181404	WASHC1
chr9	15918	G	A	ENST00000442898	ENSG00000181404	WASHC1
chr9	15921	C	A	ENST00000442898	ENSG00000181404	WASHC1
chr9	15924	T	A	ENST00000442898	ENSG00000181404	WASHC1
chr9	15927	G	A	ENST00000442898	ENSG00000181404	WASHC1
chr9	15930	G	A	ENST00000442898	ENSG00000181404	WASHC1
chr9	15933	G	A	ENST00000442898	ENSG00000181404	WASHC1
chr9	15936	T	A	ENST00000442898	ENSG00000181404	WASHC1
chr9	15939	C	A	ENST00000442898	ENSG00000181404	WASHC1
chr9	15945	T	A	ENST00000442898	ENSG00000181404	WASHC1
chr9	15948	G	A	ENST00000442898	ENSG00000181404	WASHC1
chr9	15951	C	A	ENST00000442898	ENSG00000181404	WASHC1
chr9	15954	T	A	ENST00000442898	ENSG00000181404	WASHC1
chr9	15969	T	A	ENST00000442898	ENSG00000181404	WASHC1
chr9	15975	T	A	ENST00000442898	ENSG00000181404	WASHC1
chr9	15993	G	A	ENST00000442898	ENSG00000181404	WASHC1
chr9	16005	C	A	ENST00000442898	ENSG00000181404	WASHC1
chr9	16018	C	T	ENST00000442898	ENSG00000181404	WASHC1
chr9	16019	C	T	ENST00000442898	ENSG00000181404	WASHC1
chr9	16044	C	A	ENST00000442898	ENSG00000181404	WASHC1
chr9	16056	C	A	ENST00000442898	ENSG00000181404	WASHC1
chr9	16059	G	A	ENST00000442898	ENSG00000181404	WASHC1
chr9	16062	C	A	ENST00000442898	ENSG00000181404	WASHC1	TRUE	FALSE
chr9	16062	C	G	ENST00000442898	ENSG00000181404	WASHC1	TRUE	FALSE
chr9	16062	C	T	ENST00000442898	ENSG00000181404	WASHC1	TRUE	FALSE
chr9	16063	T	A	ENST00000442898	ENSG00000181404	WASHC1	TRUE	FALSE
chr9	16063	T	C	ENST00000442898	ENSG00000181404	WASHC1	TRUE	FALSE
chr9	16063	T	G	ENST00000442898	ENSG00000181404	WASHC1	TRUE	FALSE
chr9	16716	A	C	ENST00000442898	ENSG00000181404	WASHC1	TRUE	FALSE
chr9	16716	A	G	ENST00000442898	ENSG00000181404	WASHC1	TRUE	FALSE
chr9	16716	A	T	ENST00000442898	ENSG00000181404	WASHC1	TRUE	FALSE
chr9	16717	C	A	ENST00000442898	ENSG00000181404	WASHC1	TRUE	FALSE
chr9	16717	C	G	ENST00000442898	ENSG00000181404	WASHC1	TRUE	FALSE
chr9	16717	C	T	ENST00000442898	ENSG00000181404	WASHC1	TRUE	FALSE
chr9	16720	G	C	ENST00000442898	ENSG00000181404	WASHC1
chr9	16720	G	T	ENST00000442898	ENSG00000181404	WASHC1
chr9	16751	G	A	ENST00000442898	ENSG00000181404	WASHC1
chr9	16763	G	A	ENST00000442898	ENSG00000181404	WASHC1
chr9	16783	G	C	ENST00000442898	ENSG00000181404	WASHC1
chr9	16783	G	T	ENST00000442898	ENSG00000181404	WASHC1
chr9	16817	C	A	ENST00000442898	ENSG00000181404	WASHC1
chr9	16871	G	A	ENST00000442898	ENSG00000181404	WASHC1
chr9	16877	C	A	ENST00000442898	ENSG00000181404	WASHC1	TRUE	FALSE
chr9	16877	C	G	ENST00000442898	ENSG00000181404	WASHC1	TRUE	FALSE
chr9	16877	C	T	ENST00000442898	ENSG00000181404	WASHC1	TRUE	FALSE
chr9	16878	T	A	ENST00000442898	ENSG00000181404	WASHC1	TRUE	FALSE
chr9	16878	T	C	ENST00000442898	ENSG00000181404	WASHC1	TRUE	FALSE
chr9	16878	T	G	ENST00000442898	ENSG00000181404	WASHC1	TRUE	FALSE
chr9	16963	A	C	ENST00000442898	ENSG00000181404	WASHC1	FALSE	FALSE
chr9	16963	A	G	ENST00000442898	ENSG00000181404	WASHC1	FALSE	FALSE
chr9	16963	A	T	ENST00000442898	ENSG00000181404	WASHC1	FALSE	FALSE
chr9	16964	C	A	ENST00000442898	ENSG00000181404	WASHC1	FALSE	FALSE
chr9	16964	C	G	ENST00000442898	ENSG00000181404	WASHC1	FALSE	FALSE
chr9	16964	C	T	ENST00000442898	ENSG00000181404	WASHC1	FALSE	FALSE
chr9	16971	T	A	ENST00000442898	ENSG00000181404	WASHC1
chr9	16980	C	A	ENST00000442898	ENSG00000181404	WASHC1
chr9	16989	C	A	ENST00000442898	ENSG00000181404	WASHC1
chr9	17010	C	A	ENST00000442898	ENSG00000181404	WASHC1
chr9	17062	G	C	ENST00000442898	ENSG00000181404	WASHC1
chr9	17062	G	T	ENST00000442898	ENSG00000181404	WASHC1
chr9	17101	G	C	ENST00000442898	ENSG00000181404	WASHC1
chr9	17101	G	T	ENST00000442898	ENSG00000181404	WASHC1
chr9	17121	C	A	ENST00000442898	ENSG00000181404	WASHC1
chr9	17130	G	A	ENST00000442898	ENSG00000181404	WASHC1
chr9	17146	A	C	ENST00000442898	ENSG00000181404	WASHC1
chr9	17146	A	T	ENST00000442898	ENSG00000181404	WASHC1
chr9	17152	G	C	ENST00000442898	ENSG00000181404	WASHC1
chr9	17152	G	T	ENST00000442898	ENSG00000181404	WASHC1
chr9	17160	C	A	ENST00000442898	ENSG00000181404	WASHC1
chr9	17167	C	A	ENST00000442898	ENSG00000181404	WASHC1	TRUE	FALSE
chr9	17167	C	G	ENST00000442898	ENSG00000181404	WASHC1	TRUE	FALSE
chr9	17167	C	T	ENST00000442898	ENSG00000181404	WASHC1	TRUE	TRUE
chr9	17168	T	A	ENST00000442898	ENSG00000181404	WASHC1	TRUE	FALSE
chr9	17168	T	C	ENST00000442898	ENSG00000181404	WASHC1	TRUE	FALSE
chr9	17168	T	G	ENST00000442898	ENSG00000181404	WASHC1	TRUE	FALSE
chr9	17342	A	C	ENST00000442898	ENSG00000181404	WASHC1	TRUE	FALSE
chr9	17342	A	G	ENST00000442898	ENSG00000181404	WASHC1	TRUE	FALSE
chr9	17342	A	T	ENST00000442898	ENSG00000181404	WASHC1	TRUE	FALSE
chr9	17343	C	A	ENST00000442898	ENSG00000181404	WASHC1	TRUE	FALSE
chr9	17343	C	G	ENST00000442898	ENSG00000181404	WASHC1	TRUE	FALSE
chr9	17343	C	T	ENST00000442898	ENSG00000181404	WASHC1	TRUE	FALSE
chr9	17346	G	A	ENST00000442898	ENSG00000181404	WASHC1
chr9	17349	G	A	ENST00000442898	ENSG00000181404	WASHC1
chr9	17352	C	A	ENST00000442898	ENSG00000181404	WASHC1
chr9	17358	G	A	ENST00000442898	ENSG00000181404	WASHC1
chr9	17361	C	A	ENST00000442898	ENSG00000181404	WASHC1
chr9	17364	T	A	ENST00000442898	ENSG00000181404	WASHC1
chr9	17367	T	A	ENST00000442898	ENSG00000181404	WASHC1
chr9	17378	A	T	ENST00000442898	ENSG00000181404	WASHC1
chr9	17397	T	A	ENST00000442898	ENSG00000181404	WASHC1
chr9	17400	C	A	ENST00000442898	ENSG00000181404	WASHC1
chr9	17403	C	A	ENST00000442898	ENSG00000181404	WASHC1
chr9	17409	C	A	ENST00000442898	ENSG00000181404	WASHC1
chr9	17433	T	A	ENST00000442898	ENSG00000181404	WASHC1
chr9	17467	A	C	ENST00000442898	ENSG00000181404	WASHC1
chr9	17467	A	T	ENST00000442898	ENSG00000181404	WASHC1
chr9	17472	T	A	ENST00000442898	ENSG00000181404	WASHC1
chr9	17475	T	A	ENST00000442898	ENSG00000181404	WASHC1
chr9	17476	G	C	ENST00000442898	ENSG00000181404	WASHC1
chr9	17476	G	T	ENST00000442898	ENSG00000181404	WASHC1
chr9	17480	C	A	ENST00000442898	ENSG00000181404	WASHC1	TRUE	FALSE
chr9	17480	C	G	ENST00000442898	ENSG00000181404	WASHC1	TRUE	FALSE
chr9	17480	C	T	ENST00000442898	ENSG00000181404	WASHC1	TRUE	FALSE
chr9	17481	T	A	ENST00000442898	ENSG00000181404	WASHC1	TRUE	FALSE
chr9	17481	T	C	ENST00000442898	ENSG00000181404	WASHC1	TRUE	FALSE
chr9	17481	T	G	ENST00000442898	ENSG00000181404	WASHC1	TRUE	FALSE
chr9	17717	A	C	ENST00000442898	ENSG00000181404	WASHC1	TRUE	FALSE
chr9	17717	A	G	ENST00000442898	ENSG00000181404	WASHC1	TRUE	FALSE
chr9	17717	A	T	ENST00000442898	ENSG00000181404	WASHC1	TRUE	FALSE
chr9	17718	C	A	ENST00000442898	ENSG00000181404	WASHC1	TRUE	FALSE
chr9	17718	C	G	ENST00000442898	ENSG00000181404	WASHC1	TRUE	FALSE
chr9	17718	C	T	ENST00000442898	ENSG00000181404	WASHC1	TRUE	FALSE
chr9	17726	C	A	ENST00000442898	ENSG00000181404	WASHC1
chr9	17746	A	T	ENST00000442898	ENSG00000181404	WASHC1
chr9	17789	C	A	ENST00000442898	ENSG00000181404	WASHC1
chr9	17792	C	A	ENST00000442898	ENSG00000181404	WASHC1
chr9	17795	C	A	ENST00000442898	ENSG00000181404	WASHC1
chr9	17807	C	A	ENST00000442898	ENSG00000181404	WASHC1
chr9	17813	C	A	ENST00000442898	ENSG00000181404	WASHC1
chr9	17819	T	A	ENST00000442898	ENSG00000181404	WASHC1
chr9	17829	G	T	ENST00000442898	ENSG00000181404	WASHC1
chr9	17846	T	A	ENST00000442898	ENSG00000181404	WASHC1
chr9	17852	T	A	ENST00000442898	ENSG00000181404	WASHC1
chr9	17855	C	A	ENST00000442898	ENSG00000181404	WASHC1
chr9	17856	C	A	ENST00000442898	ENSG00000181404	WASHC1	TRUE	FALSE
chr9	17856	C	G	ENST00000442898	ENSG00000181404	WASHC1	TRUE	FALSE
chr9	17856	C	T	ENST00000442898	ENSG00000181404	WASHC1	TRUE	FALSE
chr9	17857	T	A	ENST00000442898	ENSG00000181404	WASHC1	TRUE	FALSE
chr9	17857	T	C	ENST00000442898	ENSG00000181404	WASHC1	TRUE	FALSE
chr9	17857	T	G	ENST00000442898	ENSG00000181404	WASHC1	TRUE	FALSE
chr9	18026	A	C	ENST00000442898	ENSG00000181404	WASHC1	TRUE	FALSE
chr9	18026	A	G	ENST00000442898	ENSG00000181404	WASHC1	TRUE	FALSE
chr9	18026	A	T	ENST00000442898	ENSG00000181404	WASHC1	TRUE	FALSE
chr9	18027	C	A	ENST00000442898	ENSG00000181404	WASHC1	TRUE	FALSE
chr9	18027	C	G	ENST00000442898	ENSG00000181404	WASHC1	TRUE	FALSE
chr9	18027	C	T	ENST00000442898	ENSG00000181404	WASHC1	TRUE	FALSE
chr9	18030	G	A	ENST00000442898	ENSG00000181404	WASHC1
chr9	18042	C	A	ENST00000442898	ENSG00000181404	WASHC1
chr9	18060	T	A	ENST00000442898	ENSG00000181404	WASHC1
chr9	18066	G	A	ENST00000442898	ENSG00000181404	WASHC1
chr9	18087	T	A	ENST00000442898	ENSG00000181404	WASHC1
chr9	18090	G	A	ENST00000442898	ENSG00000181404	WASHC1
chr9	18105	G	A	ENST00000442898	ENSG00000181404	WASHC1
chr9	18127	A	C	ENST00000442898	ENSG00000181404	WASHC1
chr9	18127	A	T	ENST00000442898	ENSG00000181404	WASHC1
chr9	18132	C	A	ENST00000442898	ENSG00000181404	WASHC1
chr9	18135	G	A	ENST00000442898	ENSG00000181404	WASHC1
chr9	18154	G	C	ENST00000442898	ENSG00000181404	WASHC1
chr9	18154	G	T	ENST00000442898	ENSG00000181404	WASHC1
chr9	18159	T	A	ENST00000442898	ENSG00000181404	WASHC1
chr9	18175	C	A	ENST00000442898	ENSG00000181404	WASHC1	TRUE	FALSE
chr9	18175	C	G	ENST00000442898	ENSG00000181404	WASHC1	TRUE	FALSE
chr9	18175	C	T	ENST00000442898	ENSG00000181404	WASHC1	TRUE	FALSE
chr9	18176	T	A	ENST00000442898	ENSG00000181404	WASHC1	TRUE	FALSE
chr9	18176	T	C	ENST00000442898	ENSG00000181404	WASHC1	TRUE	FALSE
chr9	18176	T	G	ENST00000442898	ENSG00000181404	WASHC1	TRUE	FALSE
chr9	18379	A	C	ENST00000442898	ENSG00000181404	WASHC1	TRUE	FALSE
chr9	18379	A	G	ENST00000442898	ENSG00000181404	WASHC1	TRUE	FALSE
chr9	18379	A	T	ENST00000442898	ENSG00000181404	WASHC1	TRUE	FALSE
chr9	18380	C	A	ENST00000442898	ENSG00000181404	WASHC1	TRUE	FALSE
chr9	18380	C	G	ENST00000442898	ENSG00000181404	WASHC1	TRUE	FALSE
chr9	18380	C	T	ENST00000442898	ENSG00000181404	WASHC1	TRUE	FALSE
chr9	18383	T	A	ENST00000442898	ENSG00000181404	WASHC1
chr9	18392	T	A	ENST00000442898	ENSG00000181404	WASHC1
chr9	18395	T	A	ENST00000442898	ENSG00000181404	WASHC1
chr9	18404	T	A	ENST00000442898	ENSG00000181404	WASHC1
chr9	18410	T	A	ENST00000442898	ENSG00000181404	WASHC1
chr9	18413	C	A	ENST00000442898	ENSG00000181404	WASHC1
chr9	18419	T	A	ENST00000442898	ENSG00000181404	WASHC1
chr9	18425	G	A	ENST00000442898	ENSG00000181404	WASHC1
chr9	18430	A	T	ENST00000442898	ENSG00000181404	WASHC1
chr9	18440	T	A	ENST00000442898	ENSG00000181404	WASHC1
chr9	18443	C	A	ENST00000442898	ENSG00000181404	WASHC1
chr9	18446	C	A	ENST00000442898	ENSG00000181404	WASHC1
chr9	18455	G	A	ENST00000442898	ENSG00000181404	WASHC1
chr9	18461	G	A	ENST00000442898	ENSG00000181404	WASHC1
chr9	18473	G	A	ENST00000442898	ENSG00000181404	WASHC1
chr9	18476	C	A	ENST00000442898	ENSG00000181404	WASHC1
chr9	18482	G	A	ENST00000442898	ENSG00000181404	WASHC1
chr9	18485	G	A	ENST00000442898	ENSG00000181404	WASHC1
chr9	18493	C	A	ENST00000442898	ENSG00000181404	WASHC1	TRUE	FALSE
chr9	18493	C	G	ENST00000442898	ENSG00000181404	WASHC1	TRUE	FALSE
chr9	18493	C	T	ENST00000442898	ENSG00000181404	WASHC1	TRUE	FALSE
chr9	18494	T	A	ENST00000442898	ENSG00000181404	WASHC1	TRUE	FALSE
chr9	18494	T	C	ENST00000442898	ENSG00000181404	WASHC1	TRUE	FALSE
chr9	18494	T	G	ENST00000442898	ENSG00000181404	WASHC1	TRUE	FALSE
chr9	24849	A	C	ENST00000442898	ENSG00000181404	WASHC1	TRUE	FALSE
chr9	24849	A	G	ENST00000442898	ENSG00000181404	WASHC1	FALSE	FALSE
chr9	24849	A	T	ENST00000442898	ENSG00000181404	WASHC1	TRUE	FALSE
chr9	24850	C	A	ENST00000442898	ENSG00000181404	WASHC1	TRUE	FALSE
chr9	24850	C	G	ENST00000442898	ENSG00000181404	WASHC1	TRUE	FALSE
chr9	24850	C	T	ENST00000442898	ENSG00000181404	WASHC1	TRUE	FALSE
chr9	24867	C	A	ENST00000442898	ENSG00000181404	WASHC1
chr9	24876	T	A	ENST00000442898	ENSG00000181404	WASHC1
chr9	24879	G	A	ENST00000442898	ENSG00000181404	WASHC1
chr9	24883	G	C	ENST00000442898	ENSG00000181404	WASHC1
chr9	24883	G	T	ENST00000442898	ENSG00000181404	WASHC1
chr9	24888	G	A	ENST00000442898	ENSG00000181404	WASHC1
chr9	24906	G	A	ENST00000442898	ENSG00000181404	WASHC1
chr9	24909	G	A	ENST00000442898	ENSG00000181404	WASHC1
chr9	24918	C	A	ENST00000442898	ENSG00000181404	WASHC1
chr9	24921	C	A	ENST00000442898	ENSG00000181404	WASHC1
chr9	24924	G	A	ENST00000442898	ENSG00000181404	WASHC1
chr9	24939	G	A	ENST00000442898	ENSG00000181404	WASHC1		FALSE
chr9	24955	A	C	ENST00000442898	ENSG00000181404	WASHC1	FALSE	FALSE
chr9	24955	A	T	ENST00000442898	ENSG00000181404	WASHC1	FALSE	FALSE
chr9	24963	G	A	ENST00000442898	ENSG00000181404	WASHC1	FALSE	FALSE
chr9	24981	G	A	ENST00000442898	ENSG00000181404	WASHC1	FALSE	FALSE
chr9	25005	C	A	ENST00000442898	ENSG00000181404	WASHC1	TRUE	FALSE
chr9	25005	C	G	ENST00000442898	ENSG00000181404	WASHC1	TRUE	FALSE
chr9	25005	C	T	ENST00000442898	ENSG00000181404	WASHC1	TRUE	FALSE
chr9	25006	T	A	ENST00000442898	ENSG00000181404	WASHC1	TRUE	FALSE
chr9	25006	T	C	ENST00000442898	ENSG00000181404	WASHC1	TRUE	FALSE
chr9	25006	T	G	ENST00000442898	ENSG00000181404	WASHC1	TRUE	FALSE
chr9	29600	A	C	ENST00000442898	ENSG00000181404	WASHC1	FALSE	FALSE
chr9	29600	A	G	ENST00000442898	ENSG00000181404	WASHC1	FALSE	FALSE
chr9	29600	A	T	ENST00000442898	ENSG00000181404	WASHC1	FALSE	FALSE
chr9	29601	C	A	ENST00000442898	ENSG00000181404	WASHC1	FALSE	FALSE
chr9	29601	C	G	ENST00000442898	ENSG00000181404	WASHC1	FALSE	FALSE
chr9	29601	C	T	ENST00000442898	ENSG00000181404	WASHC1	FALSE	FALSE
chr9	116820	C	A	ENST00000382500	ENSG00000170122	FOXD4
chr9	116843	G	T	ENST00000382500	ENSG00000170122	FOXD4
chr9	116849	A	C	ENST00000382500	ENSG00000170122	FOXD4
chr9	116849	A	T	ENST00000382500	ENSG00000170122	FOXD4
chr9	116861	G	C	ENST00000382500	ENSG00000170122	FOXD4
chr9	116861	G	T	ENST00000382500	ENSG00000170122	FOXD4
chr9	116871	C	A	ENST00000382500	ENSG00000170122	FOXD4
chr9	116874	C	A	ENST00000382500	ENSG00000170122	FOXD4
chr9	116879	A	T	ENST00000382500	ENSG00000170122	FOXD4
chr9	116894	G	T	ENST00000382500	ENSG00000170122	FOXD4
chr9	116913	C	A	ENST00000382500	ENSG00000170122	FOXD4
chr9	116925	G	A	ENST00000382500	ENSG00000170122	FOXD4
chr9	116926	A	C	ENST00000382500	ENSG00000170122	FOXD4
chr9	116926	A	T	ENST00000382500	ENSG00000170122	FOXD4
chr9	116942	G	T	ENST00000382500	ENSG00000170122	FOXD4
chr9	116951	G	T	ENST00000382500	ENSG00000170122	FOXD4
chr9	116979	T	A	ENST00000382500	ENSG00000170122	FOXD4
chr9	116989	G	T	ENST00000382500	ENSG00000170122	FOXD4
chr9	117001	G	T	ENST00000382500	ENSG00000170122	FOXD4
chr9	117009	C	A	ENST00000382500	ENSG00000170122	FOXD4
chr9	117012	C	A	ENST00000382500	ENSG00000170122	FOXD4
chr9	117015	G	A	ENST00000382500	ENSG00000170122	FOXD4
chr9	117024	G	A	ENST00000382500	ENSG00000170122	FOXD4
chr9	117027	G	A	ENST00000382500	ENSG00000170122	FOXD4
chr9	117030	G	A	ENST00000382500	ENSG00000170122	FOXD4
chr9	117033	G	A	ENST00000382500	ENSG00000170122	FOXD4
chr9	117035	A	T	ENST00000382500	ENSG00000170122	FOXD4
chr9	117046	A	T	ENST00000382500	ENSG00000170122	FOXD4
chr9	117054	G	A	ENST00000382500	ENSG00000170122	FOXD4
chr9	117067	G	T	ENST00000382500	ENSG00000170122	FOXD4
chr9	117084	C	A	ENST00000382500	ENSG00000170122	FOXD4
chr9	117093	G	A	ENST00000382500	ENSG00000170122	FOXD4
chr9	117097	A	T	ENST00000382500	ENSG00000170122	FOXD4
chr9	117105	T	A	ENST00000382500	ENSG00000170122	FOXD4
chr9	117117	G	A	ENST00000382500	ENSG00000170122	FOXD4
chr9	117126	C	A	ENST00000382500	ENSG00000170122	FOXD4
chr9	117131	G	C	ENST00000382500	ENSG00000170122	FOXD4
chr9	117131	G	T	ENST00000382500	ENSG00000170122	FOXD4
chr9	117138	T	A	ENST00000382500	ENSG00000170122	FOXD4
chr9	117139	G	T	ENST00000382500	ENSG00000170122	FOXD4
chr9	117143	G	C	ENST00000382500	ENSG00000170122	FOXD4
chr9	117143	G	T	ENST00000382500	ENSG00000170122	FOXD4
chr9	117150	T	A	ENST00000382500	ENSG00000170122	FOXD4
chr9	117152	A	T	ENST00000382500	ENSG00000170122	FOXD4
chr9	117158	G	C	ENST00000382500	ENSG00000170122	FOXD4
chr9	117158	G	T	ENST00000382500	ENSG00000170122	FOXD4
chr9	117177	C	A	ENST00000382500	ENSG00000170122	FOXD4
chr9	117190	C	T	ENST00000382500	ENSG00000170122	FOXD4
chr9	117191	C	T	ENST00000382500	ENSG00000170122	FOXD4
chr9	117224	A	T	ENST00000382500	ENSG00000170122	FOXD4
chr9	117235	G	T	ENST00000382500	ENSG00000170122	FOXD4
chr9	117238	G	T	ENST00000382500	ENSG00000170122	FOXD4
chr9	117276	C	A	ENST00000382500	ENSG00000170122	FOXD4
chr9	117282	T	A	ENST00000382500	ENSG00000170122	FOXD4
chr9	117285	T	A	ENST00000382500	ENSG00000170122	FOXD4
chr9	117298	A	C	ENST00000382500	ENSG00000170122	FOXD4
chr9	117298	A	T	ENST00000382500	ENSG00000170122	FOXD4
chr9	117311	G	T	ENST00000382500	ENSG00000170122	FOXD4
chr9	117322	G	C	ENST00000382500	ENSG00000170122	FOXD4
chr9	117322	G	T	ENST00000382500	ENSG00000170122	FOXD4
chr9	117352	G	C	ENST00000382500	ENSG00000170122	FOXD4
chr9	117352	G	T	ENST00000382500	ENSG00000170122	FOXD4
chr9	117363	T	A	ENST00000382500	ENSG00000170122	FOXD4
chr9	117382	G	C	ENST00000382500	ENSG00000170122	FOXD4
chr9	117382	G	T	ENST00000382500	ENSG00000170122	FOXD4
chr9	117402	G	A	ENST00000382500	ENSG00000170122	FOXD4
chr9	117498	C	A	ENST00000382500	ENSG00000170122	FOXD4
chr9	117510	G	A	ENST00000382500	ENSG00000170122	FOXD4
chr9	117519	G	A	ENST00000382500	ENSG00000170122	FOXD4
chr9	117528	T	A	ENST00000382500	ENSG00000170122	FOXD4
chr9	117567	G	A	ENST00000382500	ENSG00000170122	FOXD4
chr9	117586	C	T	ENST00000382500	ENSG00000170122	FOXD4
chr9	117587	C	T	ENST00000382500	ENSG00000170122	FOXD4
chr9	117589	G	C	ENST00000382500	ENSG00000170122	FOXD4
chr9	117589	G	T	ENST00000382500	ENSG00000170122	FOXD4
chr9	117600	T	A	ENST00000382500	ENSG00000170122	FOXD4
chr9	117618	C	A	ENST00000382500	ENSG00000170122	FOXD4
chr9	117630	T	A	ENST00000382500	ENSG00000170122	FOXD4
chr9	117637	G	T	ENST00000382500	ENSG00000170122	FOXD4
chr9	117650	G	T	ENST00000382500	ENSG00000170122	FOXD4
chr9	117675	G	A	ENST00000382500	ENSG00000170122	FOXD4
chr9	117676	C	T	ENST00000382500	ENSG00000170122	FOXD4
chr9	117677	C	T	ENST00000382500	ENSG00000170122	FOXD4
chr9	117690	T	A	ENST00000382500	ENSG00000170122	FOXD4
chr9	117697	G	C	ENST00000382500	ENSG00000170122	FOXD4
chr9	117697	G	T	ENST00000382500	ENSG00000170122	FOXD4
chr9	117700	G	C	ENST00000382500	ENSG00000170122	FOXD4
chr9	117700	G	T	ENST00000382500	ENSG00000170122	FOXD4
chr9	117727	G	T	ENST00000382500	ENSG00000170122	FOXD4
chr9	117753	T	A	ENST00000382500	ENSG00000170122	FOXD4
chr9	117765	G	A	ENST00000382500	ENSG00000170122	FOXD4
chr9	117793	G	C	ENST00000382500	ENSG00000170122	FOXD4		FALSE
chr9	117793	G	T	ENST00000382500	ENSG00000170122	FOXD4		FALSE
chr9	117797	G	T	ENST00000382500	ENSG00000170122	FOXD4		FALSE
chr9	117810	T	A	ENST00000382500	ENSG00000170122	FOXD4		FALSE
chr9	117819	G	A	ENST00000382500	ENSG00000170122	FOXD4		FALSE
chr9	117831	C	A	ENST00000382500	ENSG00000170122	FOXD4		FALSE
chr9	117867	C	A	ENST00000382500	ENSG00000170122	FOXD4		FALSE
chr9	117879	C	A	ENST00000382500	ENSG00000170122	FOXD4	FALSE	FALSE
chr9	117881	G	C	ENST00000382500	ENSG00000170122	FOXD4	FALSE	FALSE
chr9	117881	G	T	ENST00000382500	ENSG00000170122	FOXD4	FALSE	FALSE
chr9	117909	C	A	ENST00000382500	ENSG00000170122	FOXD4	FALSE	FALSE
chr9	117918	C	A	ENST00000382500	ENSG00000170122	FOXD4	FALSE	FALSE
chr9	117921	G	A	ENST00000382500	ENSG00000170122	FOXD4	FALSE	FALSE
chr9	117940	C	T	ENST00000382500	ENSG00000170122	FOXD4	FALSE	FALSE
chr9	117941	C	T	ENST00000382500	ENSG00000170122	FOXD4	FALSE	FALSE
chr9	117954	G	A	ENST00000382500	ENSG00000170122	FOXD4	FALSE	FALSE
chr9	117966	G	A	ENST00000382500	ENSG00000170122	FOXD4	FALSE	FALSE
chr9	117971	G	T	ENST00000382500	ENSG00000170122	FOXD4	FALSE	FALSE
chr9	117975	G	A	ENST00000382500	ENSG00000170122	FOXD4	FALSE	FALSE
chr9	117978	C	A	ENST00000382500	ENSG00000170122	FOXD4	FALSE	FALSE
chr9	117987	G	A	ENST00000382500	ENSG00000170122	FOXD4	FALSE	FALSE
chr9	117990	G	A	ENST00000382500	ENSG00000170122	FOXD4	FALSE	FALSE
chr9	118002	C	A	ENST00000382500	ENSG00000170122	FOXD4	FALSE	FALSE
chr9	118005	C	A	ENST00000382500	ENSG00000170122	FOXD4	FALSE	FALSE
chr9	118008	C	A	ENST00000382500	ENSG00000170122	FOXD4	FALSE	FALSE
chr9	118014	C	A	ENST00000382500	ENSG00000170122	FOXD4	FALSE	FALSE
chr9	118020	C	A	ENST00000382500	ENSG00000170122	FOXD4	FALSE	FALSE
chr9	118023	C	A	ENST00000382500	ENSG00000170122	FOXD4	FALSE	FALSE
chr9	118026	C	A	ENST00000382500	ENSG00000170122	FOXD4	FALSE	FALSE
chr9	118029	C	A	ENST00000382500	ENSG00000170122	FOXD4	FALSE	FALSE
chr9	118044	T	A	ENST00000382500	ENSG00000170122	FOXD4	FALSE	FALSE
chr9	118053	C	A	ENST00000382500	ENSG00000170122	FOXD4	FALSE	FALSE
chr9	118080	G	A	ENST00000382500	ENSG00000170122	FOXD4	FALSE	FALSE
chr9	118101	C	A	ENST00000382500	ENSG00000170122	FOXD4	FALSE	FALSE
chr9	118107	T	A	ENST00000382500	ENSG00000170122	FOXD4	FALSE	FALSE
chr9	118112	A	T	ENST00000382500	ENSG00000170122	FOXD4	FALSE	FALSE
chr9	121473	A	T	ENST00000377400	ENSG00000172785	CBWD1
chr9	121481	G	A	ENST00000377400	ENSG00000172785	CBWD1
chr9	121487	C	A	ENST00000377400	ENSG00000172785	CBWD1
chr9	121490	G	A	ENST00000377400	ENSG00000172785	CBWD1
chr9	121503	C	T	ENST00000377400	ENSG00000172785	CBWD1
chr9	121504	C	T	ENST00000377400	ENSG00000172785	CBWD1
chr9	121508	G	A	ENST00000377400	ENSG00000172785	CBWD1
chr9	121511	T	A	ENST00000377400	ENSG00000172785	CBWD1
chr9	121514	C	A	ENST00000377400	ENSG00000172785	CBWD1
chr9	121520	C	A	ENST00000377400	ENSG00000172785	CBWD1
chr9	121544	G	A	ENST00000377400	ENSG00000172785	CBWD1
chr9	121547	T	A	ENST00000377400	ENSG00000172785	CBWD1
chr9	121559	T	A	ENST00000377400	ENSG00000172785	CBWD1
chr9	121564	A	C	ENST00000377400	ENSG00000172785	CBWD1
chr9	121564	A	T	ENST00000377400	ENSG00000172785	CBWD1
chr9	121571	T	A	ENST00000377400	ENSG00000172785	CBWD1
chr9	121574	C	A	ENST00000377400	ENSG00000172785	CBWD1	TRUE	FALSE
chr9	121574	C	G	ENST00000377400	ENSG00000172785	CBWD1	TRUE	FALSE
chr9	121574	C	T	ENST00000377400	ENSG00000172785	CBWD1	TRUE	FALSE
chr9	121575	T	A	ENST00000377400	ENSG00000172785	CBWD1	TRUE	FALSE
chr9	121575	T	C	ENST00000377400	ENSG00000172785	CBWD1	TRUE	FALSE
chr9	121575	T	G	ENST00000377400	ENSG00000172785	CBWD1	TRUE	FALSE
chr9	121959	A	C	ENST00000377400	ENSG00000172785	CBWD1	TRUE	FALSE
chr9	121959	A	G	ENST00000377400	ENSG00000172785	CBWD1	FALSE	FALSE
chr9	121959	A	T	ENST00000377400	ENSG00000172785	CBWD1	TRUE	FALSE
chr9	121960	C	A	ENST00000377400	ENSG00000172785	CBWD1	TRUE	FALSE
chr9	121960	C	G	ENST00000377400	ENSG00000172785	CBWD1	TRUE	FALSE
chr9	121960	C	T	ENST00000377400	ENSG00000172785	CBWD1	TRUE	FALSE
chr9	121972	A	T	ENST00000377400	ENSG00000172785	CBWD1
chr9	121976	G	A	ENST00000377400	ENSG00000172785	CBWD1
chr9	121985	T	A	ENST00000377400	ENSG00000172785	CBWD1
chr9	121988	C	A	ENST00000377400	ENSG00000172785	CBWD1
chr9	122000	T	A	ENST00000377400	ENSG00000172785	CBWD1
chr9	122001	C	T	ENST00000377400	ENSG00000172785	CBWD1
chr9	122002	C	T	ENST00000377400	ENSG00000172785	CBWD1
chr9	122018	C	A	ENST00000377400	ENSG00000172785	CBWD1
chr9	122021	C	A	ENST00000377400	ENSG00000172785	CBWD1
chr9	122028	A	C	ENST00000377400	ENSG00000172785	CBWD1
chr9	122028	A	T	ENST00000377400	ENSG00000172785	CBWD1
chr9	122036	C	A	ENST00000377400	ENSG00000172785	CBWD1
chr9	122048	G	A	ENST00000377400	ENSG00000172785	CBWD1
chr9	122060	G	A	ENST00000377400	ENSG00000172785	CBWD1
chr9	122063	G	A	ENST00000377400	ENSG00000172785	CBWD1
chr9	122065	G	C	ENST00000377400	ENSG00000172785	CBWD1
chr9	122065	G	T	ENST00000377400	ENSG00000172785	CBWD1
chr9	122069	T	A	ENST00000377400	ENSG00000172785	CBWD1
chr9	122075	T	A	ENST00000377400	ENSG00000172785	CBWD1
chr9	122080	G	C	ENST00000377400	ENSG00000172785	CBWD1
chr9	122080	G	T	ENST00000377400	ENSG00000172785	CBWD1
chr9	122086	A	T	ENST00000377400	ENSG00000172785	CBWD1
chr9	122090	C	A	ENST00000377400	ENSG00000172785	CBWD1
chr9	122091	C	A	ENST00000377400	ENSG00000172785	CBWD1	TRUE	FALSE
chr9	122091	C	G	ENST00000377400	ENSG00000172785	CBWD1	TRUE	FALSE
chr9	122091	C	T	ENST00000377400	ENSG00000172785	CBWD1	TRUE	FALSE
chr9	122092	T	A	ENST00000377400	ENSG00000172785	CBWD1	TRUE	FALSE
chr9	122092	T	C	ENST00000377400	ENSG00000172785	CBWD1	TRUE	FALSE
chr9	122092	T	G	ENST00000377400	ENSG00000172785	CBWD1	TRUE	FALSE
chr9	123215	A	C	ENST00000377400	ENSG00000172785	CBWD1	TRUE	FALSE
chr9	123215	A	G	ENST00000377400	ENSG00000172785	CBWD1	TRUE	FALSE
chr9	123215	A	T	ENST00000377400	ENSG00000172785	CBWD1	TRUE	FALSE
chr9	123216	C	A	ENST00000377400	ENSG00000172785	CBWD1	TRUE	FALSE
chr9	123216	C	G	ENST00000377400	ENSG00000172785	CBWD1	TRUE	FALSE
chr9	123216	C	T	ENST00000377400	ENSG00000172785	CBWD1	TRUE	FALSE
chr9	123219	T	A	ENST00000377400	ENSG00000172785	CBWD1
chr9	123234	C	A	ENST00000377400	ENSG00000172785	CBWD1
chr9	123238	G	T	ENST00000377400	ENSG00000172785	CBWD1
chr9	123252	T	A	ENST00000377400	ENSG00000172785	CBWD1
chr9	123258	T	A	ENST00000377400	ENSG00000172785	CBWD1
chr9	123267	T	A	ENST00000377400	ENSG00000172785	CBWD1
chr9	123270	C	A	ENST00000377400	ENSG00000172785	CBWD1
chr9	123271	C	T	ENST00000377400	ENSG00000172785	CBWD1
chr9	123272	C	T	ENST00000377400	ENSG00000172785	CBWD1
chr9	123283	C	A	ENST00000377400	ENSG00000172785	CBWD1	TRUE	FALSE
chr9	123283	C	G	ENST00000377400	ENSG00000172785	CBWD1	TRUE	FALSE
chr9	123283	C	T	ENST00000377400	ENSG00000172785	CBWD1	TRUE	FALSE
chr9	123284	T	A	ENST00000377400	ENSG00000172785	CBWD1	TRUE	FALSE
chr9	123284	T	C	ENST00000377400	ENSG00000172785	CBWD1	TRUE	FALSE
chr9	123284	T	G	ENST00000377400	ENSG00000172785	CBWD1	TRUE	FALSE
chr9	123384	A	C	ENST00000377400	ENSG00000172785	CBWD1	TRUE	TRUE
chr9	123384	A	G	ENST00000377400	ENSG00000172785	CBWD1	TRUE	FALSE
chr9	123384	A	T	ENST00000377400	ENSG00000172785	CBWD1	TRUE	TRUE
chr9	123385	C	A	ENST00000377400	ENSG00000172785	CBWD1	TRUE	TRUE
chr9	123385	C	G	ENST00000377400	ENSG00000172785	CBWD1	TRUE	TRUE
chr9	123385	C	T	ENST00000377400	ENSG00000172785	CBWD1	TRUE	TRUE
chr9	123388	G	A	ENST00000377400	ENSG00000172785	CBWD1
chr9	123409	C	A	ENST00000377400	ENSG00000172785	CBWD1
chr9	123412	C	A	ENST00000377400	ENSG00000172785	CBWD1
chr9	123415	T	A	ENST00000377400	ENSG00000172785	CBWD1
chr9	123424	C	A	ENST00000377400	ENSG00000172785	CBWD1
chr9	123433	C	A	ENST00000377400	ENSG00000172785	CBWD1
chr9	123455	C	A	ENST00000377400	ENSG00000172785	CBWD1	TRUE	FALSE
chr9	123455	C	G	ENST00000377400	ENSG00000172785	CBWD1	TRUE	FALSE
chr9	123455	C	T	ENST00000377400	ENSG00000172785	CBWD1	TRUE	FALSE
chr9	123456	T	A	ENST00000377400	ENSG00000172785	CBWD1	TRUE	FALSE
chr9	123456	T	C	ENST00000377400	ENSG00000172785	CBWD1	TRUE	FALSE
chr9	123456	T	G	ENST00000377400	ENSG00000172785	CBWD1	TRUE	FALSE
chr9	134977	A	C	ENST00000377400	ENSG00000172785	CBWD1	TRUE	FALSE
chr9	134977	A	G	ENST00000377400	ENSG00000172785	CBWD1	TRUE	FALSE
chr9	134977	A	T	ENST00000377400	ENSG00000172785	CBWD1	TRUE	FALSE
chr9	134978	C	A	ENST00000377400	ENSG00000172785	CBWD1	TRUE	FALSE
chr9	134978	C	G	ENST00000377400	ENSG00000172785	CBWD1	TRUE	FALSE
chr9	134978	C	T	ENST00000377400	ENSG00000172785	CBWD1	TRUE	FALSE
chr9	134981	G	A	ENST00000377400	ENSG00000172785	CBWD1
chr9	134996	G	A	ENST00000377400	ENSG00000172785	CBWD1
chr9	135002	C	A	ENST00000377400	ENSG00000172785	CBWD1
chr9	135014	G	A	ENST00000377400	ENSG00000172785	CBWD1
chr9	135020	T	A	ENST00000377400	ENSG00000172785	CBWD1
chr9	135023	T	A	ENST00000377400	ENSG00000172785	CBWD1
chr9	135026	G	A	ENST00000377400	ENSG00000172785	CBWD1
chr9	135028	A	T	ENST00000377400	ENSG00000172785	CBWD1
chr9	135031	C	A	ENST00000377400	ENSG00000172785	CBWD1	TRUE	FALSE
chr9	135031	C	G	ENST00000377400	ENSG00000172785	CBWD1	TRUE	FALSE
chr9	135031	C	T	ENST00000377400	ENSG00000172785	CBWD1	TRUE	FALSE
chr9	135032	T	A	ENST00000377400	ENSG00000172785	CBWD1	TRUE	FALSE
chr9	135032	T	C	ENST00000377400	ENSG00000172785	CBWD1	TRUE	FALSE
chr9	135032	T	G	ENST00000377400	ENSG00000172785	CBWD1	TRUE	FALSE
chr9	146100	A	C	ENST00000377400	ENSG00000172785	CBWD1	TRUE	FALSE
chr9	146100	A	G	ENST00000377400	ENSG00000172785	CBWD1	TRUE	FALSE
chr9	146100	A	T	ENST00000377400	ENSG00000172785	CBWD1	TRUE	FALSE
chr9	146101	C	A	ENST00000377400	ENSG00000172785	CBWD1	TRUE	FALSE
chr9	146101	C	G	ENST00000377400	ENSG00000172785	CBWD1	TRUE	FALSE
chr9	146101	C	T	ENST00000377400	ENSG00000172785	CBWD1	TRUE	FALSE
chr9	146109	C	A	ENST00000377400	ENSG00000172785	CBWD1
chr9	146138	A	C	ENST00000377400	ENSG00000172785	CBWD1
chr9	146138	A	T	ENST00000377400	ENSG00000172785	CBWD1
chr9	146159	C	A	ENST00000377400	ENSG00000172785	CBWD1	TRUE	FALSE
chr9	146159	C	G	ENST00000377400	ENSG00000172785	CBWD1	TRUE	FALSE
chr9	146159	C	T	ENST00000377400	ENSG00000172785	CBWD1	TRUE	FALSE
chr9	146160	T	A	ENST00000377400	ENSG00000172785	CBWD1	TRUE	FALSE
chr9	146160	T	C	ENST00000377400	ENSG00000172785	CBWD1	TRUE	FALSE
chr9	146160	T	G	ENST00000377400	ENSG00000172785	CBWD1	TRUE	FALSE
chr9	152032	A	C	ENST00000377400	ENSG00000172785	CBWD1	TRUE	FALSE
chr9	152032	A	G	ENST00000377400	ENSG00000172785	CBWD1	TRUE	FALSE
chr9	152032	A	T	ENST00000377400	ENSG00000172785	CBWD1	TRUE	FALSE
chr9	152033	C	A	ENST00000377400	ENSG00000172785	CBWD1	TRUE	FALSE
chr9	152033	C	G	ENST00000377400	ENSG00000172785	CBWD1	TRUE	FALSE
chr9	152033	C	T	ENST00000377400	ENSG00000172785	CBWD1	TRUE	FALSE
chr9	152035	T	A	ENST00000377400	ENSG00000172785	CBWD1
chr9	152037	G	C	ENST00000377400	ENSG00000172785	CBWD1
chr9	152037	G	T	ENST00000377400	ENSG00000172785	CBWD1
chr9	152041	T	A	ENST00000377400	ENSG00000172785	CBWD1
chr9	152044	G	A	ENST00000377400	ENSG00000172785	CBWD1
chr9	152050	C	A	ENST00000377400	ENSG00000172785	CBWD1
chr9	152052	A	C	ENST00000377400	ENSG00000172785	CBWD1
chr9	152052	A	T	ENST00000377400	ENSG00000172785	CBWD1
chr9	152059	G	A	ENST00000377400	ENSG00000172785	CBWD1
chr9	152062	C	A	ENST00000377400	ENSG00000172785	CBWD1
chr9	152068	C	A	ENST00000377400	ENSG00000172785	CBWD1
chr9	152079	C	A	ENST00000377400	ENSG00000172785	CBWD1	TRUE	FALSE
chr9	152079	C	G	ENST00000377400	ENSG00000172785	CBWD1	TRUE	FALSE
chr9	152079	C	T	ENST00000377400	ENSG00000172785	CBWD1	TRUE	FALSE
chr9	152080	T	A	ENST00000377400	ENSG00000172785	CBWD1	TRUE	FALSE
chr9	152080	T	C	ENST00000377400	ENSG00000172785	CBWD1	TRUE	FALSE
chr9	152080	T	G	ENST00000377400	ENSG00000172785	CBWD1	TRUE	FALSE
chr9	154707	A	C	ENST00000377400	ENSG00000172785	CBWD1	TRUE	TRUE
chr9	154707	A	G	ENST00000377400	ENSG00000172785	CBWD1	TRUE	FALSE
chr9	154707	A	T	ENST00000377400	ENSG00000172785	CBWD1	TRUE	TRUE
chr9	154708	C	A	ENST00000377400	ENSG00000172785	CBWD1	TRUE	TRUE
chr9	154708	C	G	ENST00000377400	ENSG00000172785	CBWD1	TRUE	TRUE
chr9	154708	C	T	ENST00000377400	ENSG00000172785	CBWD1	TRUE	TRUE
chr9	154710	T	A	ENST00000377400	ENSG00000172785	CBWD1
chr9	154722	T	A	ENST00000377400	ENSG00000172785	CBWD1
chr9	154724	A	C	ENST00000377400	ENSG00000172785	CBWD1
chr9	154724	A	T	ENST00000377400	ENSG00000172785	CBWD1
chr9	154728	T	A	ENST00000377400	ENSG00000172785	CBWD1
chr9	154731	T	A	ENST00000377400	ENSG00000172785	CBWD1
chr9	154740	C	A	ENST00000377400	ENSG00000172785	CBWD1
chr9	154743	C	A	ENST00000377400	ENSG00000172785	CBWD1
chr9	154761	T	A	ENST00000377400	ENSG00000172785	CBWD1
chr9	154784	A	T	ENST00000377400	ENSG00000172785	CBWD1
chr9	154794	G	A	ENST00000377400	ENSG00000172785	CBWD1
chr9	154796	C	A	ENST00000377400	ENSG00000172785	CBWD1	TRUE	FALSE
chr9	154796	C	G	ENST00000377400	ENSG00000172785	CBWD1	TRUE	FALSE
chr9	154796	C	T	ENST00000377400	ENSG00000172785	CBWD1	TRUE	FALSE
chr9	154797	T	A	ENST00000377400	ENSG00000172785	CBWD1	TRUE	FALSE
chr9	154797	T	C	ENST00000377400	ENSG00000172785	CBWD1	TRUE	FALSE
chr9	154797	T	G	ENST00000377400	ENSG00000172785	CBWD1	TRUE	FALSE
chr9	156479	A	C	ENST00000377400	ENSG00000172785	CBWD1	TRUE	FALSE
chr9	156479	A	G	ENST00000377400	ENSG00000172785	CBWD1	TRUE	FALSE
chr9	156479	A	T	ENST00000377400	ENSG00000172785	CBWD1	TRUE	FALSE
chr9	156480	C	A	ENST00000377400	ENSG00000172785	CBWD1	TRUE	FALSE
chr9	156480	C	G	ENST00000377400	ENSG00000172785	CBWD1	TRUE	FALSE
chr9	156480	C	T	ENST00000377400	ENSG00000172785	CBWD1	TRUE	FALSE
chr9	156482	T	A	ENST00000377400	ENSG00000172785	CBWD1
chr9	156491	C	A	ENST00000377400	ENSG00000172785	CBWD1
chr9	156512	T	A	ENST00000377400	ENSG00000172785	CBWD1
chr9	156515	C	A	ENST00000377400	ENSG00000172785	CBWD1
chr9	156518	C	A	ENST00000377400	ENSG00000172785	CBWD1
chr9	156523	A	C	ENST00000377400	ENSG00000172785	CBWD1
chr9	156523	A	T	ENST00000377400	ENSG00000172785	CBWD1
chr9	156528	C	A	ENST00000377400	ENSG00000172785	CBWD1	TRUE	FALSE
chr9	156528	C	G	ENST00000377400	ENSG00000172785	CBWD1	TRUE	FALSE
chr9	156528	C	T	ENST00000377400	ENSG00000172785	CBWD1	TRUE	FALSE
chr9	156529	T	A	ENST00000377400	ENSG00000172785	CBWD1	TRUE	FALSE
chr9	156529	T	C	ENST00000377400	ENSG00000172785	CBWD1	TRUE	FALSE
chr9	156529	T	G	ENST00000377400	ENSG00000172785	CBWD1	TRUE	FALSE
chr9	162430	A	C	ENST00000377400	ENSG00000172785	CBWD1	TRUE	FALSE
chr9	162430	A	G	ENST00000377400	ENSG00000172785	CBWD1	TRUE	FALSE
chr9	162430	A	T	ENST00000377400	ENSG00000172785	CBWD1	TRUE	FALSE
chr9	162431	C	A	ENST00000377400	ENSG00000172785	CBWD1	TRUE	FALSE
chr9	162431	C	G	ENST00000377400	ENSG00000172785	CBWD1	TRUE	FALSE
chr9	162431	C	T	ENST00000377400	ENSG00000172785	CBWD1	TRUE	FALSE
chr9	162434	T	A	ENST00000377400	ENSG00000172785	CBWD1
chr9	162436	A	C	ENST00000377400	ENSG00000172785	CBWD1
chr9	162436	A	T	ENST00000377400	ENSG00000172785	CBWD1
chr9	162440	C	A	ENST00000377400	ENSG00000172785	CBWD1
chr9	162441	A	C	ENST00000377400	ENSG00000172785	CBWD1
chr9	162441	A	T	ENST00000377400	ENSG00000172785	CBWD1
chr9	162446	T	A	ENST00000377400	ENSG00000172785	CBWD1
chr9	162448	G	C	ENST00000377400	ENSG00000172785	CBWD1
chr9	162448	G	T	ENST00000377400	ENSG00000172785	CBWD1
chr9	162470	C	A	ENST00000377400	ENSG00000172785	CBWD1	TRUE	FALSE
chr9	162470	C	G	ENST00000377400	ENSG00000172785	CBWD1	TRUE	FALSE
chr9	162470	C	T	ENST00000377400	ENSG00000172785	CBWD1	TRUE	FALSE
chr9	162471	T	A	ENST00000377400	ENSG00000172785	CBWD1	TRUE	FALSE
chr9	162471	T	C	ENST00000377400	ENSG00000172785	CBWD1	TRUE	FALSE
chr9	162471	T	G	ENST00000377400	ENSG00000172785	CBWD1	TRUE	FALSE
chr9	163976	A	C	ENST00000377400	ENSG00000172785	CBWD1	TRUE	FALSE
chr9	163976	A	G	ENST00000377400	ENSG00000172785	CBWD1	TRUE	FALSE
chr9	163976	A	T	ENST00000377400	ENSG00000172785	CBWD1	TRUE	FALSE
chr9	163977	C	A	ENST00000377400	ENSG00000172785	CBWD1	TRUE	FALSE
chr9	163977	C	G	ENST00000377400	ENSG00000172785	CBWD1	TRUE	FALSE
chr9	163977	C	T	ENST00000377400	ENSG00000172785	CBWD1	TRUE	FALSE
chr9	163985	A	C	ENST00000377400	ENSG00000172785	CBWD1
chr9	163985	A	T	ENST00000377400	ENSG00000172785	CBWD1
chr9	164001	A	C	ENST00000377400	ENSG00000172785	CBWD1
chr9	164001	A	T	ENST00000377400	ENSG00000172785	CBWD1
chr9	164005	C	A	ENST00000377400	ENSG00000172785	CBWD1
chr9	164015	C	T	ENST00000377400	ENSG00000172785	CBWD1
chr9	164016	C	T	ENST00000377400	ENSG00000172785	CBWD1
chr9	164038	C	A	ENST00000377400	ENSG00000172785	CBWD1	TRUE	FALSE
chr9	164038	C	G	ENST00000377400	ENSG00000172785	CBWD1	TRUE	FALSE
chr9	164038	C	T	ENST00000377400	ENSG00000172785	CBWD1	TRUE	FALSE
chr9	164039	T	A	ENST00000377400	ENSG00000172785	CBWD1	TRUE	FALSE
chr9	164039	T	C	ENST00000377400	ENSG00000172785	CBWD1	TRUE	FALSE
chr9	164039	T	G	ENST00000377400	ENSG00000172785	CBWD1	TRUE	FALSE
chr9	172079	A	C	ENST00000377400	ENSG00000172785	CBWD1	TRUE	FALSE
chr9	172079	A	G	ENST00000377400	ENSG00000172785	CBWD1	TRUE	FALSE
chr9	172079	A	T	ENST00000377400	ENSG00000172785	CBWD1	TRUE	FALSE
chr9	172080	C	A	ENST00000377400	ENSG00000172785	CBWD1	TRUE	FALSE
chr9	172080	C	G	ENST00000377400	ENSG00000172785	CBWD1	TRUE	FALSE
chr9	172080	C	T	ENST00000377400	ENSG00000172785	CBWD1	TRUE	FALSE
chr9	172092	A	C	ENST00000377400	ENSG00000172785	CBWD1
chr9	172092	A	T	ENST00000377400	ENSG00000172785	CBWD1
chr9	172096	C	A	ENST00000377400	ENSG00000172785	CBWD1
chr9	172105	C	A	ENST00000377400	ENSG00000172785	CBWD1
chr9	172107	A	C	ENST00000377400	ENSG00000172785	CBWD1
chr9	172107	A	T	ENST00000377400	ENSG00000172785	CBWD1
chr9	172115	G	C	ENST00000377400	ENSG00000172785	CBWD1
chr9	172115	G	T	ENST00000377400	ENSG00000172785	CBWD1
chr9	172126	T	A	ENST00000377400	ENSG00000172785	CBWD1
chr9	172132	T	A	ENST00000377400	ENSG00000172785	CBWD1
chr9	172135	T	A	ENST00000377400	ENSG00000172785	CBWD1
chr9	172138	G	A	ENST00000377400	ENSG00000172785	CBWD1
chr9	172143	A	T	ENST00000377400	ENSG00000172785	CBWD1
chr9	172150	C	A	ENST00000377400	ENSG00000172785	CBWD1
chr9	172159	T	A	ENST00000377400	ENSG00000172785	CBWD1
chr9	172173	C	A	ENST00000377400	ENSG00000172785	CBWD1	TRUE	FALSE
chr9	172173	C	G	ENST00000377400	ENSG00000172785	CBWD1	TRUE	FALSE
chr9	172173	C	T	ENST00000377400	ENSG00000172785	CBWD1	TRUE	FALSE
chr9	172174	T	A	ENST00000377400	ENSG00000172785	CBWD1	TRUE	FALSE
chr9	172174	T	C	ENST00000377400	ENSG00000172785	CBWD1	TRUE	FALSE
chr9	172174	T	G	ENST00000377400	ENSG00000172785	CBWD1	TRUE	FALSE
chr9	173268	A	C	ENST00000377400	ENSG00000172785	CBWD1	TRUE	FALSE
chr9	173268	A	G	ENST00000377400	ENSG00000172785	CBWD1	TRUE	FALSE
chr9	173268	A	T	ENST00000377400	ENSG00000172785	CBWD1	TRUE	FALSE
chr9	173269	C	A	ENST00000377400	ENSG00000172785	CBWD1	TRUE	FALSE
chr9	173269	C	G	ENST00000377400	ENSG00000172785	CBWD1	TRUE	FALSE
chr9	173269	C	T	ENST00000377400	ENSG00000172785	CBWD1	TRUE	FALSE
chr9	173271	T	A	ENST00000377400	ENSG00000172785	CBWD1
chr9	173276	G	C	ENST00000377400	ENSG00000172785	CBWD1
chr9	173276	G	T	ENST00000377400	ENSG00000172785	CBWD1
chr9	173278	A	T	ENST00000377400	ENSG00000172785	CBWD1
chr9	173281	G	T	ENST00000377400	ENSG00000172785	CBWD1
chr9	173287	G	T	ENST00000377400	ENSG00000172785	CBWD1
chr9	173298	T	A	ENST00000377400	ENSG00000172785	CBWD1
chr9	173304	C	A	ENST00000377400	ENSG00000172785	CBWD1
chr9	173308	C	T	ENST00000377400	ENSG00000172785	CBWD1
chr9	173309	C	T	ENST00000377400	ENSG00000172785	CBWD1
chr9	173313	C	A	ENST00000377400	ENSG00000172785	CBWD1
chr9	173316	C	A	ENST00000377400	ENSG00000172785	CBWD1
chr9	173317	A	C	ENST00000377400	ENSG00000172785	CBWD1
chr9	173317	A	T	ENST00000377400	ENSG00000172785	CBWD1
chr9	173325	C	A	ENST00000377400	ENSG00000172785	CBWD1
chr9	173328	C	A	ENST00000377400	ENSG00000172785	CBWD1
chr9	173334	G	A	ENST00000377400	ENSG00000172785	CBWD1
chr9	173345	A	C	ENST00000377400	ENSG00000172785	CBWD1
chr9	173345	A	T	ENST00000377400	ENSG00000172785	CBWD1
chr9	173352	T	A	ENST00000377400	ENSG00000172785	CBWD1
chr9	173355	C	A	ENST00000377400	ENSG00000172785	CBWD1
chr9	173367	C	A	ENST00000377400	ENSG00000172785	CBWD1	TRUE	FALSE
chr9	173367	C	G	ENST00000377400	ENSG00000172785	CBWD1	TRUE	FALSE
chr9	173367	C	T	ENST00000377400	ENSG00000172785	CBWD1	TRUE	FALSE
chr9	173368	T	A	ENST00000377400	ENSG00000172785	CBWD1	TRUE	FALSE
chr9	173368	T	C	ENST00000377400	ENSG00000172785	CBWD1	TRUE	FALSE
chr9	173368	T	G	ENST00000377400	ENSG00000172785	CBWD1	TRUE	FALSE
chr9	175696	A	C	ENST00000377400	ENSG00000172785	CBWD1	TRUE	FALSE
chr9	175696	A	G	ENST00000377400	ENSG00000172785	CBWD1	FALSE	FALSE
chr9	175696	A	T	ENST00000377400	ENSG00000172785	CBWD1	TRUE	FALSE
chr9	175697	C	A	ENST00000377400	ENSG00000172785	CBWD1	TRUE	FALSE
chr9	175697	C	G	ENST00000377400	ENSG00000172785	CBWD1	TRUE	FALSE
chr9	175697	C	T	ENST00000377400	ENSG00000172785	CBWD1	TRUE	FALSE
chr9	175698	C	A	ENST00000377400	ENSG00000172785	CBWD1
chr9	175701	C	A	ENST00000377400	ENSG00000172785	CBWD1
chr9	175710	C	A	ENST00000377400	ENSG00000172785	CBWD1
chr9	175715	A	C	ENST00000377400	ENSG00000172785	CBWD1
chr9	175715	A	T	ENST00000377400	ENSG00000172785	CBWD1
chr9	175731	T	A	ENST00000377400	ENSG00000172785	CBWD1
chr9	175734	T	A	ENST00000377400	ENSG00000172785	CBWD1
chr9	175743	G	A	ENST00000377400	ENSG00000172785	CBWD1
chr9	175746	C	A	ENST00000377400	ENSG00000172785	CBWD1
chr9	175751	A	T	ENST00000377400	ENSG00000172785	CBWD1
chr9	175756	A	C	ENST00000377400	ENSG00000172785	CBWD1
chr9	175756	A	T	ENST00000377400	ENSG00000172785	CBWD1
chr9	175776	T	A	ENST00000377400	ENSG00000172785	CBWD1
chr9	175785	C	A	ENST00000377400	ENSG00000172785	CBWD1	TRUE	FALSE
chr9	175785	C	G	ENST00000377400	ENSG00000172785	CBWD1	TRUE	FALSE
chr9	175785	C	T	ENST00000377400	ENSG00000172785	CBWD1	TRUE	FALSE
chr9	175786	T	A	ENST00000377400	ENSG00000172785	CBWD1	TRUE	FALSE
chr9	175786	T	C	ENST00000377400	ENSG00000172785	CBWD1	TRUE	FALSE
chr9	175786	T	G	ENST00000377400	ENSG00000172785	CBWD1	TRUE	FALSE
chr9	178814	A	C	ENST00000377400	ENSG00000172785	CBWD1	TRUE	FALSE
chr9	178814	A	G	ENST00000377400	ENSG00000172785	CBWD1	TRUE	FALSE
chr9	178814	A	T	ENST00000377400	ENSG00000172785	CBWD1	TRUE	FALSE
chr9	178815	C	A	ENST00000377400	ENSG00000172785	CBWD1	TRUE	FALSE
chr9	178815	C	G	ENST00000377400	ENSG00000172785	CBWD1	TRUE	FALSE
chr9	178815	C	T	ENST00000377400	ENSG00000172785	CBWD1	TRUE	FALSE
chr9	178818	A	C	ENST00000377400	ENSG00000172785	CBWD1
chr9	178818	A	T	ENST00000377400	ENSG00000172785	CBWD1
chr9	178820	A	C	ENST00000377400	ENSG00000172785	CBWD1
chr9	178820	A	T	ENST00000377400	ENSG00000172785	CBWD1
chr9	178849	T	A	ENST00000377400	ENSG00000172785	CBWD1
chr9	178867	T	A	ENST00000377400	ENSG00000172785	CBWD1
chr9	178870	C	A	ENST00000377400	ENSG00000172785	CBWD1
chr9	178873	C	A	ENST00000377400	ENSG00000172785	CBWD1
chr9	178876	C	A	ENST00000377400	ENSG00000172785	CBWD1
chr9	178879	C	A	ENST00000377400	ENSG00000172785	CBWD1
chr9	178885	G	A	ENST00000377400	ENSG00000172785	CBWD1
chr9	178894	C	A	ENST00000377400	ENSG00000172785	CBWD1
chr9	178905	A	T	ENST00000377400	ENSG00000172785	CBWD1		FALSE
chr9	178909	C	A	ENST00000377400	ENSG00000172785	CBWD1		FALSE
chr9	178913	A	T	ENST00000377400	ENSG00000172785	CBWD1		FALSE
chr9	178921	C	A	ENST00000377400	ENSG00000172785	CBWD1	FALSE	FALSE
chr9	178924	C	A	ENST00000377400	ENSG00000172785	CBWD1	FALSE	FALSE
chr9	178936	C	A	ENST00000377400	ENSG00000172785	CBWD1	FALSE	FALSE
chr9	178939	C	A	ENST00000377400	ENSG00000172785	CBWD1	FALSE	FALSE
chr9	178942	C	A	ENST00000377400	ENSG00000172785	CBWD1	FALSE	FALSE
chr9	178954	C	A	ENST00000377400	ENSG00000172785	CBWD1	FALSE	FALSE
chr9	178965	A	C	ENST00000377400	ENSG00000172785	CBWD1	FALSE	FALSE
chr9	178965	A	T	ENST00000377400	ENSG00000172785	CBWD1	FALSE	FALSE
chr9	214998	G	T	ENST00000432829	ENSG00000107099	DOCK8	FALSE	FALSE
chr9	215019	A	T	ENST00000432829	ENSG00000107099	DOCK8	FALSE	FALSE
chr9	215030	G	A	ENST00000432829	ENSG00000107099	DOCK8	TRUE	FALSE
chr9	215030	G	C	ENST00000432829	ENSG00000107099	DOCK8	TRUE	FALSE
chr9	215030	G	T	ENST00000432829	ENSG00000107099	DOCK8	TRUE	FALSE
chr9	215031	T	A	ENST00000432829	ENSG00000107099	DOCK8	TRUE	FALSE
chr9	215031	T	C	ENST00000432829	ENSG00000107099	DOCK8	TRUE	FALSE
chr9	215031	T	G	ENST00000432829	ENSG00000107099	DOCK8	TRUE	FALSE
chr9	271625	A	C	ENST00000432829	ENSG00000107099	DOCK8	TRUE	FALSE
chr9	271625	A	G	ENST00000432829	ENSG00000107099	DOCK8	TRUE	FALSE
chr9	271625	A	T	ENST00000432829	ENSG00000107099	DOCK8	TRUE	FALSE
chr9	271626	G	A	ENST00000432829	ENSG00000107099	DOCK8	TRUE	FALSE
chr9	271626	G	C	ENST00000432829	ENSG00000107099	DOCK8	TRUE	FALSE
chr9	271626	G	T	ENST00000432829	ENSG00000107099	DOCK8	TRUE	FALSE
chr9	271630	T	A	ENST00000432829	ENSG00000107099	DOCK8	TRUE	FALSE
chr9	271630	T	G	ENST00000432829	ENSG00000107099	DOCK8	TRUE	FALSE
chr9	271635	C	A	ENST00000432829	ENSG00000107099	DOCK8	TRUE	FALSE
chr9	271635	C	G	ENST00000432829	ENSG00000107099	DOCK8	TRUE	FALSE
chr9	271640	G	T	ENST00000432829	ENSG00000107099	DOCK8	TRUE	FALSE
chr9	271649	A	T	ENST00000432829	ENSG00000107099	DOCK8	TRUE	TRUE
chr9	271652	C	T	ENST00000432829	ENSG00000107099	DOCK8	TRUE	TRUE
chr9	271679	C	T	ENST00000432829	ENSG00000107099	DOCK8	TRUE	TRUE
chr9	271684	C	A	ENST00000432829	ENSG00000107099	DOCK8	TRUE	TRUE
chr9	271684	C	G	ENST00000432829	ENSG00000107099	DOCK8	TRUE	TRUE
chr9	271688	C	T	ENST00000432829	ENSG00000107099	DOCK8	TRUE	TRUE
chr9	271691	C	T	ENST00000432829	ENSG00000107099	DOCK8	TRUE	TRUE
chr9	271724	C	T	ENST00000432829	ENSG00000107099	DOCK8	TRUE	TRUE
chr9	271730	G	A	ENST00000432829	ENSG00000107099	DOCK8	TRUE	FALSE
chr9	271730	G	C	ENST00000432829	ENSG00000107099	DOCK8	TRUE	FALSE
chr9	271730	G	T	ENST00000432829	ENSG00000107099	DOCK8	TRUE	FALSE
chr9	271731	T	A	ENST00000432829	ENSG00000107099	DOCK8	TRUE	FALSE
chr9	271731	T	C	ENST00000432829	ENSG00000107099	DOCK8	TRUE	FALSE
chr9	271731	T	G	ENST00000432829	ENSG00000107099	DOCK8	TRUE	FALSE
chr9	286459	A	C	ENST00000432829	ENSG00000107099	DOCK8	TRUE	FALSE
chr9	286459	A	G	ENST00000432829	ENSG00000107099	DOCK8	TRUE	FALSE
chr9	286459	A	T	ENST00000432829	ENSG00000107099	DOCK8	TRUE	FALSE
chr9	286460	G	A	ENST00000432829	ENSG00000107099	DOCK8	TRUE	FALSE
chr9	286460	G	C	ENST00000432829	ENSG00000107099	DOCK8	TRUE	FALSE
chr9	286460	G	T	ENST00000432829	ENSG00000107099	DOCK8	TRUE	FALSE
chr9	286464	C	T	ENST00000432829	ENSG00000107099	DOCK8	TRUE	TRUE
chr9	286472	T	A	ENST00000432829	ENSG00000107099	DOCK8	TRUE	TRUE
chr9	286472	T	G	ENST00000432829	ENSG00000107099	DOCK8	TRUE	TRUE
chr9	286482	G	T	ENST00000432829	ENSG00000107099	DOCK8	TRUE	TRUE
chr9	286497	G	T	ENST00000432829	ENSG00000107099	DOCK8	TRUE	TRUE
chr9	286500	G	T	ENST00000432829	ENSG00000107099	DOCK8	TRUE	TRUE
chr9	286536	C	T	ENST00000432829	ENSG00000107099	DOCK8	TRUE	TRUE
chr9	286545	C	T	ENST00000432829	ENSG00000107099	DOCK8	TRUE	TRUE
chr9	286548	G	T	ENST00000432829	ENSG00000107099	DOCK8	TRUE	TRUE
chr9	286576	T	A	ENST00000432829	ENSG00000107099	DOCK8	TRUE	TRUE
chr9	286596	A	T	ENST00000432829	ENSG00000107099	DOCK8	TRUE	TRUE
chr9	286599	G	T	ENST00000432829	ENSG00000107099	DOCK8	TRUE	TRUE
chr9	286604	T	A	ENST00000432829	ENSG00000107099	DOCK8	TRUE	TRUE
chr9	286612	T	A	ENST00000432829	ENSG00000107099	DOCK8	TRUE	TRUE
chr9	286614	C	T	ENST00000432829	ENSG00000107099	DOCK8	TRUE	TRUE
chr9	286624	T	A	ENST00000432829	ENSG00000107099	DOCK8	TRUE	TRUE
chr9	286629	G	T	ENST00000432829	ENSG00000107099	DOCK8	TRUE	TRUE
chr9	286632	G	T	ENST00000432829	ENSG00000107099	DOCK8	TRUE	TRUE
chr9	286637	G	A	ENST00000432829	ENSG00000107099	DOCK8	TRUE	FALSE
chr9	286637	G	C	ENST00000432829	ENSG00000107099	DOCK8	TRUE	FALSE
chr9	286637	G	T	ENST00000432829	ENSG00000107099	DOCK8	TRUE	FALSE
chr9	286638	T	A	ENST00000432829	ENSG00000107099	DOCK8	TRUE	FALSE
chr9	286638	T	C	ENST00000432829	ENSG00000107099	DOCK8	TRUE	FALSE
chr9	286638	T	G	ENST00000432829	ENSG00000107099	DOCK8	TRUE	FALSE
chr9	289508	A	C	ENST00000432829	ENSG00000107099	DOCK8	TRUE	FALSE
chr9	289508	A	G	ENST00000432829	ENSG00000107099	DOCK8	TRUE	FALSE
chr9	289508	A	T	ENST00000432829	ENSG00000107099	DOCK8	TRUE	FALSE
chr9	289509	G	A	ENST00000432829	ENSG00000107099	DOCK8	TRUE	FALSE
chr9	289509	G	C	ENST00000432829	ENSG00000107099	DOCK8	TRUE	FALSE
chr9	289509	G	T	ENST00000432829	ENSG00000107099	DOCK8	TRUE	FALSE
chr9	289514	G	T	ENST00000432829	ENSG00000107099	DOCK8	TRUE	TRUE
chr9	289540	T	A	ENST00000432829	ENSG00000107099	DOCK8	TRUE	TRUE
chr9	289544	C	T	ENST00000432829	ENSG00000107099	DOCK8	TRUE	TRUE
chr9	289552	C	A	ENST00000432829	ENSG00000107099	DOCK8	TRUE	TRUE
chr9	289552	C	G	ENST00000432829	ENSG00000107099	DOCK8	TRUE	TRUE
chr9	289559	G	T	ENST00000432829	ENSG00000107099	DOCK8	TRUE	TRUE
chr9	289563	G	A	ENST00000432829	ENSG00000107099	DOCK8	TRUE	TRUE
chr9	289564	G	A	ENST00000432829	ENSG00000107099	DOCK8	TRUE	TRUE
chr9	289580	A	T	ENST00000432829	ENSG00000107099	DOCK8	TRUE	TRUE
chr9	289582	G	A	ENST00000432829	ENSG00000107099	DOCK8	TRUE	FALSE
chr9	289582	G	C	ENST00000432829	ENSG00000107099	DOCK8	TRUE	FALSE
chr9	289582	G	T	ENST00000432829	ENSG00000107099	DOCK8	TRUE	FALSE
chr9	289583	T	A	ENST00000432829	ENSG00000107099	DOCK8	TRUE	FALSE
chr9	289583	T	C	ENST00000432829	ENSG00000107099	DOCK8	TRUE	FALSE
chr9	289583	T	G	ENST00000432829	ENSG00000107099	DOCK8	TRUE	FALSE
chr9	304579	A	C	ENST00000432829	ENSG00000107099	DOCK8	TRUE	FALSE
chr9	304579	A	G	ENST00000432829	ENSG00000107099	DOCK8	TRUE	FALSE
chr9	304579	A	T	ENST00000432829	ENSG00000107099	DOCK8	TRUE	FALSE
chr9	304580	G	A	ENST00000432829	ENSG00000107099	DOCK8	TRUE	FALSE
chr9	304580	G	C	ENST00000432829	ENSG00000107099	DOCK8	TRUE	FALSE
chr9	304580	G	T	ENST00000432829	ENSG00000107099	DOCK8	TRUE	FALSE
chr9	304585	C	T	ENST00000432829	ENSG00000107099	DOCK8	TRUE	TRUE
chr9	304588	G	T	ENST00000432829	ENSG00000107099	DOCK8	TRUE	TRUE
chr9	304597	G	T	ENST00000432829	ENSG00000107099	DOCK8	TRUE	TRUE
chr9	304605	T	A	ENST00000432829	ENSG00000107099	DOCK8	TRUE	TRUE
chr9	304612	A	T	ENST00000432829	ENSG00000107099	DOCK8	TRUE	TRUE
chr9	304615	A	T	ENST00000432829	ENSG00000107099	DOCK8	TRUE	TRUE
chr9	304621	G	T	ENST00000432829	ENSG00000107099	DOCK8	TRUE	TRUE
chr9	304627	C	T	ENST00000432829	ENSG00000107099	DOCK8	TRUE	TRUE
chr9	304630	A	T	ENST00000432829	ENSG00000107099	DOCK8	TRUE	TRUE
chr9	304642	A	T	ENST00000432829	ENSG00000107099	DOCK8	TRUE	TRUE
chr9	304654	A	T	ENST00000432829	ENSG00000107099	DOCK8	TRUE	TRUE
chr9	304657	C	T	ENST00000432829	ENSG00000107099	DOCK8	TRUE	TRUE
chr9	304666	G	T	ENST00000432829	ENSG00000107099	DOCK8	TRUE	TRUE
chr9	304670	C	A	ENST00000432829	ENSG00000107099	DOCK8	TRUE	TRUE
chr9	304672	G	T	ENST00000432829	ENSG00000107099	DOCK8	TRUE	TRUE
chr9	304679	T	A	ENST00000432829	ENSG00000107099	DOCK8	TRUE	TRUE
chr9	304681	G	T	ENST00000432829	ENSG00000107099	DOCK8	TRUE	TRUE
chr9	304686	C	A	ENST00000432829	ENSG00000107099	DOCK8	TRUE	TRUE
chr9	304690	G	T	ENST00000432829	ENSG00000107099	DOCK8	TRUE	TRUE
chr9	304702	C	T	ENST00000432829	ENSG00000107099	DOCK8	TRUE	TRUE
chr9	304705	G	A	ENST00000432829	ENSG00000107099	DOCK8	TRUE	FALSE
chr9	304705	G	C	ENST00000432829	ENSG00000107099	DOCK8	TRUE	FALSE
chr9	304705	G	T	ENST00000432829	ENSG00000107099	DOCK8	TRUE	FALSE
chr9	304706	T	A	ENST00000432829	ENSG00000107099	DOCK8	TRUE	FALSE
chr9	304706	T	C	ENST00000432829	ENSG00000107099	DOCK8	TRUE	FALSE
chr9	304706	T	G	ENST00000432829	ENSG00000107099	DOCK8	TRUE	FALSE
chr9	311952	A	C	ENST00000432829	ENSG00000107099	DOCK8	TRUE	FALSE
chr9	311952	A	G	ENST00000432829	ENSG00000107099	DOCK8	TRUE	FALSE
chr9	311952	A	T	ENST00000432829	ENSG00000107099	DOCK8	TRUE	FALSE
chr9	311953	G	A	ENST00000432829	ENSG00000107099	DOCK8	TRUE	FALSE
chr9	311953	G	C	ENST00000432829	ENSG00000107099	DOCK8	TRUE	FALSE
chr9	311953	G	T	ENST00000432829	ENSG00000107099	DOCK8	TRUE	FALSE
chr9	311970	T	A	ENST00000432829	ENSG00000107099	DOCK8	TRUE	TRUE
chr9	311970	T	G	ENST00000432829	ENSG00000107099	DOCK8	TRUE	TRUE
chr9	311983	C	A	ENST00000432829	ENSG00000107099	DOCK8	TRUE	TRUE
chr9	311996	A	T	ENST00000432829	ENSG00000107099	DOCK8	TRUE	TRUE
chr9	312016	T	A	ENST00000432829	ENSG00000107099	DOCK8	TRUE	TRUE
chr9	312038	C	T	ENST00000432829	ENSG00000107099	DOCK8	TRUE	TRUE
chr9	312047	A	T	ENST00000432829	ENSG00000107099	DOCK8	TRUE	TRUE
chr9	312056	G	T	ENST00000432829	ENSG00000107099	DOCK8	TRUE	TRUE
chr9	312068	C	T	ENST00000432829	ENSG00000107099	DOCK8	TRUE	TRUE
chr9	312071	C	T	ENST00000432829	ENSG00000107099	DOCK8	TRUE	TRUE
chr9	312083	G	T	ENST00000432829	ENSG00000107099	DOCK8	TRUE	TRUE
chr9	312092	G	T	ENST00000432829	ENSG00000107099	DOCK8	TRUE	TRUE
chr9	312095	A	T	ENST00000432829	ENSG00000107099	DOCK8	TRUE	TRUE
chr9	312098	C	T	ENST00000432829	ENSG00000107099	DOCK8	TRUE	TRUE
chr9	312104	G	T	ENST00000432829	ENSG00000107099	DOCK8	TRUE	TRUE
chr9	312107	G	T	ENST00000432829	ENSG00000107099	DOCK8	TRUE	TRUE
chr9	312128	C	T	ENST00000432829	ENSG00000107099	DOCK8	TRUE	TRUE
chr9	312134	G	T	ENST00000432829	ENSG00000107099	DOCK8	TRUE	TRUE
chr9	312151	C	A	ENST00000432829	ENSG00000107099	DOCK8	TRUE	TRUE
chr9	312151	C	G	ENST00000432829	ENSG00000107099	DOCK8	TRUE	TRUE
chr9	312156	C	A	ENST00000432829	ENSG00000107099	DOCK8	TRUE	TRUE
chr9	312156	C	G	ENST00000432829	ENSG00000107099	DOCK8	TRUE	TRUE
chr9	312164	G	T	ENST00000432829	ENSG00000107099	DOCK8	TRUE	TRUE
chr9	312167	G	A	ENST00000432829	ENSG00000107099	DOCK8	TRUE	FALSE
chr9	312167	G	C	ENST00000432829	ENSG00000107099	DOCK8	TRUE	FALSE
chr9	312167	G	T	ENST00000432829	ENSG00000107099	DOCK8	TRUE	FALSE
chr9	312168	T	A	ENST00000432829	ENSG00000107099	DOCK8	TRUE	FALSE
chr9	312168	T	C	ENST00000432829	ENSG00000107099	DOCK8	TRUE	FALSE
chr9	312168	T	G	ENST00000432829	ENSG00000107099	DOCK8	TRUE	FALSE
chr9	317041	A	C	ENST00000432829	ENSG00000107099	DOCK8	TRUE	FALSE
chr9	317041	A	G	ENST00000432829	ENSG00000107099	DOCK8	TRUE	FALSE
chr9	317041	A	T	ENST00000432829	ENSG00000107099	DOCK8	TRUE	FALSE
chr9	317042	G	A	ENST00000432829	ENSG00000107099	DOCK8	TRUE	FALSE
chr9	317042	G	C	ENST00000432829	ENSG00000107099	DOCK8	TRUE	FALSE
chr9	317042	G	T	ENST00000432829	ENSG00000107099	DOCK8	TRUE	FALSE
chr9	317043	G	T	ENST00000432829	ENSG00000107099	DOCK8	TRUE	TRUE
chr9	317055	G	T	ENST00000432829	ENSG00000107099	DOCK8	TRUE	TRUE
chr9	317073	G	T	ENST00000432829	ENSG00000107099	DOCK8	TRUE	TRUE
chr9	317078	T	A	ENST00000432829	ENSG00000107099	DOCK8	TRUE	TRUE
chr9	317082	A	T	ENST00000432829	ENSG00000107099	DOCK8	TRUE	TRUE
chr9	317085	G	T	ENST00000432829	ENSG00000107099	DOCK8	TRUE	TRUE
chr9	317100	A	T	ENST00000432829	ENSG00000107099	DOCK8	TRUE	TRUE
chr9	317107	T	A	ENST00000432829	ENSG00000107099	DOCK8	TRUE	TRUE
chr9	317112	A	T	ENST00000432829	ENSG00000107099	DOCK8	TRUE	TRUE
chr9	317116	T	A	ENST00000432829	ENSG00000107099	DOCK8	TRUE	TRUE
chr9	317125	T	A	ENST00000432829	ENSG00000107099	DOCK8	TRUE	TRUE
chr9	317127	A	T	ENST00000432829	ENSG00000107099	DOCK8	TRUE	TRUE
chr9	317129	G	A	ENST00000432829	ENSG00000107099	DOCK8	TRUE	FALSE
chr9	317129	G	C	ENST00000432829	ENSG00000107099	DOCK8	TRUE	FALSE
chr9	317129	G	T	ENST00000432829	ENSG00000107099	DOCK8	TRUE	FALSE
chr9	317130	T	A	ENST00000432829	ENSG00000107099	DOCK8	TRUE	FALSE
chr9	317130	T	C	ENST00000432829	ENSG00000107099	DOCK8	FALSE	FALSE
chr9	317130	T	G	ENST00000432829	ENSG00000107099	DOCK8	TRUE	FALSE
chr9	325669	A	C	ENST00000432829	ENSG00000107099	DOCK8	TRUE	FALSE
chr9	325669	A	G	ENST00000432829	ENSG00000107099	DOCK8	TRUE	FALSE
chr9	325669	A	T	ENST00000432829	ENSG00000107099	DOCK8	TRUE	FALSE
chr9	325670	G	A	ENST00000432829	ENSG00000107099	DOCK8	TRUE	FALSE
chr9	325670	G	C	ENST00000432829	ENSG00000107099	DOCK8	TRUE	FALSE
chr9	325670	G	T	ENST00000432829	ENSG00000107099	DOCK8	TRUE	FALSE
chr9	325675	G	T	ENST00000432829	ENSG00000107099	DOCK8	TRUE	TRUE
chr9	325681	G	T	ENST00000432829	ENSG00000107099	DOCK8	TRUE	TRUE
chr9	325687	G	T	ENST00000432829	ENSG00000107099	DOCK8	TRUE	TRUE
chr9	325716	C	A	ENST00000432829	ENSG00000107099	DOCK8	TRUE	TRUE
chr9	325716	C	G	ENST00000432829	ENSG00000107099	DOCK8	TRUE	TRUE
chr9	325723	A	T	ENST00000432829	ENSG00000107099	DOCK8	TRUE	TRUE
chr9	325726	G	T	ENST00000432829	ENSG00000107099	DOCK8	TRUE	TRUE
chr9	325732	A	T	ENST00000432829	ENSG00000107099	DOCK8	TRUE	TRUE
chr9	325735	A	T	ENST00000432829	ENSG00000107099	DOCK8	TRUE	TRUE
chr9	325738	G	A	ENST00000432829	ENSG00000107099	DOCK8	TRUE	FALSE
chr9	325738	G	C	ENST00000432829	ENSG00000107099	DOCK8	TRUE	FALSE
chr9	325738	G	T	ENST00000432829	ENSG00000107099	DOCK8	TRUE	FALSE
chr9	325739	T	A	ENST00000432829	ENSG00000107099	DOCK8	TRUE	FALSE
chr9	325739	T	C	ENST00000432829	ENSG00000107099	DOCK8	TRUE	FALSE
chr9	325739	T	G	ENST00000432829	ENSG00000107099	DOCK8	TRUE	FALSE
chr9	328020	A	C	ENST00000432829	ENSG00000107099	DOCK8	TRUE	FALSE
chr9	328020	A	G	ENST00000432829	ENSG00000107099	DOCK8	TRUE	FALSE
chr9	328020	A	T	ENST00000432829	ENSG00000107099	DOCK8	TRUE	FALSE
chr9	328021	G	A	ENST00000432829	ENSG00000107099	DOCK8	TRUE	FALSE
chr9	328021	G	C	ENST00000432829	ENSG00000107099	DOCK8	TRUE	FALSE
chr9	328021	G	T	ENST00000432829	ENSG00000107099	DOCK8	TRUE	FALSE
chr9	328026	C	A	ENST00000432829	ENSG00000107099	DOCK8	TRUE	TRUE
chr9	328026	C	G	ENST00000432829	ENSG00000107099	DOCK8	TRUE	TRUE
chr9	328028	G	T	ENST00000432829	ENSG00000107099	DOCK8	TRUE	TRUE
chr9	328042	T	A	ENST00000432829	ENSG00000107099	DOCK8	TRUE	TRUE
chr9	328058	C	T	ENST00000432829	ENSG00000107099	DOCK8	TRUE	TRUE
chr9	328064	A	T	ENST00000432829	ENSG00000107099	DOCK8	TRUE	TRUE
chr9	328067	G	T	ENST00000432829	ENSG00000107099	DOCK8	TRUE	TRUE
chr9	328076	C	T	ENST00000432829	ENSG00000107099	DOCK8	TRUE	TRUE
chr9	328092	C	A	ENST00000432829	ENSG00000107099	DOCK8	TRUE	TRUE
chr9	328092	C	G	ENST00000432829	ENSG00000107099	DOCK8	TRUE	TRUE
chr9	328104	C	A	ENST00000432829	ENSG00000107099	DOCK8	TRUE	TRUE
chr9	328104	C	G	ENST00000432829	ENSG00000107099	DOCK8	TRUE	TRUE
chr9	328109	C	T	ENST00000432829	ENSG00000107099	DOCK8	TRUE	TRUE
chr9	328115	A	T	ENST00000432829	ENSG00000107099	DOCK8	TRUE	TRUE
chr9	328131	C	A	ENST00000432829	ENSG00000107099	DOCK8	TRUE	TRUE
chr9	328131	C	G	ENST00000432829	ENSG00000107099	DOCK8	TRUE	TRUE
chr9	328141	C	A	ENST00000432829	ENSG00000107099	DOCK8	TRUE	TRUE
chr9	328141	C	G	ENST00000432829	ENSG00000107099	DOCK8	TRUE	TRUE
chr9	328149	C	A	ENST00000432829	ENSG00000107099	DOCK8	TRUE	TRUE
chr9	328149	C	G	ENST00000432829	ENSG00000107099	DOCK8	TRUE	TRUE
chr9	328159	C	A	ENST00000432829	ENSG00000107099	DOCK8	TRUE	TRUE
chr9	328159	C	G	ENST00000432829	ENSG00000107099	DOCK8	TRUE	TRUE
chr9	328169	A	T	ENST00000432829	ENSG00000107099	DOCK8	TRUE	TRUE
chr9	328172	G	A	ENST00000432829	ENSG00000107099	DOCK8	TRUE	FALSE
chr9	328172	G	C	ENST00000432829	ENSG00000107099	DOCK8	TRUE	FALSE
chr9	328172	G	T	ENST00000432829	ENSG00000107099	DOCK8	TRUE	FALSE
chr9	328173	T	A	ENST00000432829	ENSG00000107099	DOCK8	TRUE	FALSE
chr9	328173	T	C	ENST00000432829	ENSG00000107099	DOCK8	TRUE	FALSE
chr9	328173	T	G	ENST00000432829	ENSG00000107099	DOCK8	TRUE	FALSE
chr9	332396	A	C	ENST00000432829	ENSG00000107099	DOCK8	TRUE	FALSE
chr9	332396	A	G	ENST00000432829	ENSG00000107099	DOCK8	TRUE	FALSE
chr9	332396	A	T	ENST00000432829	ENSG00000107099	DOCK8	TRUE	FALSE
chr9	332397	G	A	ENST00000432829	ENSG00000107099	DOCK8	TRUE	FALSE
chr9	332397	G	C	ENST00000432829	ENSG00000107099	DOCK8	TRUE	FALSE
chr9	332397	G	T	ENST00000432829	ENSG00000107099	DOCK8	TRUE	FALSE
chr9	332401	G	T	ENST00000432829	ENSG00000107099	DOCK8	TRUE	TRUE
chr9	332404	A	T	ENST00000432829	ENSG00000107099	DOCK8	TRUE	TRUE
chr9	332413	C	T	ENST00000432829	ENSG00000107099	DOCK8	TRUE	TRUE
chr9	332416	C	T	ENST00000432829	ENSG00000107099	DOCK8	TRUE	TRUE
chr9	332419	G	T	ENST00000432829	ENSG00000107099	DOCK8	TRUE	TRUE
chr9	332422	G	T	ENST00000432829	ENSG00000107099	DOCK8	TRUE	TRUE
chr9	332428	G	T	ENST00000432829	ENSG00000107099	DOCK8	TRUE	TRUE
chr9	332436	T	A	ENST00000432829	ENSG00000107099	DOCK8	TRUE	TRUE
chr9	332440	G	T	ENST00000432829	ENSG00000107099	DOCK8	TRUE	TRUE
chr9	332448	C	A	ENST00000432829	ENSG00000107099	DOCK8	TRUE	TRUE
chr9	332448	C	G	ENST00000432829	ENSG00000107099	DOCK8	TRUE	TRUE
chr9	332458	A	T	ENST00000432829	ENSG00000107099	DOCK8	TRUE	TRUE
chr9	332461	G	T	ENST00000432829	ENSG00000107099	DOCK8	TRUE	TRUE
chr9	332473	G	T	ENST00000432829	ENSG00000107099	DOCK8	TRUE	TRUE
chr9	332476	A	T	ENST00000432829	ENSG00000107099	DOCK8	TRUE	TRUE
chr9	332479	G	A	ENST00000432829	ENSG00000107099	DOCK8	TRUE	FALSE
chr9	332479	G	C	ENST00000432829	ENSG00000107099	DOCK8	TRUE	FALSE
chr9	332479	G	T	ENST00000432829	ENSG00000107099	DOCK8	TRUE	FALSE
chr9	332480	T	A	ENST00000432829	ENSG00000107099	DOCK8	TRUE	FALSE
chr9	332480	T	C	ENST00000432829	ENSG00000107099	DOCK8	TRUE	FALSE
chr9	332480	T	G	ENST00000432829	ENSG00000107099	DOCK8	TRUE	FALSE
chr9	334223	A	C	ENST00000432829	ENSG00000107099	DOCK8	TRUE	FALSE
chr9	334223	A	G	ENST00000432829	ENSG00000107099	DOCK8	TRUE	FALSE
chr9	334223	A	T	ENST00000432829	ENSG00000107099	DOCK8	TRUE	FALSE
chr9	334224	G	A	ENST00000432829	ENSG00000107099	DOCK8	TRUE	FALSE
chr9	334224	G	C	ENST00000432829	ENSG00000107099	DOCK8	TRUE	FALSE
chr9	334224	G	T	ENST00000432829	ENSG00000107099	DOCK8	TRUE	FALSE
chr9	334228	A	T	ENST00000432829	ENSG00000107099	DOCK8	TRUE	TRUE
chr9	334231	G	T	ENST00000432829	ENSG00000107099	DOCK8	TRUE	TRUE
chr9	334234	A	T	ENST00000432829	ENSG00000107099	DOCK8	TRUE	TRUE
chr9	334240	G	T	ENST00000432829	ENSG00000107099	DOCK8	TRUE	TRUE
chr9	334243	A	T	ENST00000432829	ENSG00000107099	DOCK8	TRUE	TRUE
chr9	334249	A	T	ENST00000432829	ENSG00000107099	DOCK8	TRUE	TRUE
chr9	334255	C	T	ENST00000432829	ENSG00000107099	DOCK8	TRUE	TRUE
chr9	334261	G	T	ENST00000432829	ENSG00000107099	DOCK8	TRUE	TRUE
chr9	334272	C	A	ENST00000432829	ENSG00000107099	DOCK8	TRUE	TRUE
chr9	334273	C	T	ENST00000432829	ENSG00000107099	DOCK8	TRUE	TRUE
chr9	334280	T	A	ENST00000432829	ENSG00000107099	DOCK8	TRUE	TRUE
chr9	334285	A	T	ENST00000432829	ENSG00000107099	DOCK8	TRUE	TRUE
chr9	334290	C	A	ENST00000432829	ENSG00000107099	DOCK8	TRUE	TRUE
chr9	334290	C	G	ENST00000432829	ENSG00000107099	DOCK8	TRUE	TRUE
chr9	334307	G	A	ENST00000432829	ENSG00000107099	DOCK8	TRUE	TRUE
chr9	334308	G	A	ENST00000432829	ENSG00000107099	DOCK8	TRUE	TRUE
chr9	334322	T	A	ENST00000432829	ENSG00000107099	DOCK8	TRUE	TRUE
chr9	334322	T	G	ENST00000432829	ENSG00000107099	DOCK8	TRUE	TRUE
chr9	334325	C	A	ENST00000432829	ENSG00000107099	DOCK8	TRUE	TRUE
chr9	334325	C	G	ENST00000432829	ENSG00000107099	DOCK8	TRUE	TRUE
chr9	334351	G	T	ENST00000432829	ENSG00000107099	DOCK8	TRUE	TRUE
chr9	334357	G	T	ENST00000432829	ENSG00000107099	DOCK8	TRUE	TRUE
chr9	334385	G	A	ENST00000432829	ENSG00000107099	DOCK8	TRUE	FALSE
chr9	334385	G	C	ENST00000432829	ENSG00000107099	DOCK8	TRUE	FALSE
chr9	334385	G	T	ENST00000432829	ENSG00000107099	DOCK8	TRUE	FALSE
chr9	334386	T	A	ENST00000432829	ENSG00000107099	DOCK8	TRUE	FALSE
chr9	334386	T	C	ENST00000432829	ENSG00000107099	DOCK8	TRUE	FALSE
chr9	334386	T	G	ENST00000432829	ENSG00000107099	DOCK8	TRUE	FALSE
chr9	336580	A	C	ENST00000432829	ENSG00000107099	DOCK8	TRUE	FALSE
chr9	336580	A	G	ENST00000432829	ENSG00000107099	DOCK8	TRUE	FALSE
chr9	336580	A	T	ENST00000432829	ENSG00000107099	DOCK8	TRUE	FALSE
chr9	336581	G	A	ENST00000432829	ENSG00000107099	DOCK8	TRUE	FALSE
chr9	336581	G	C	ENST00000432829	ENSG00000107099	DOCK8	TRUE	FALSE
chr9	336581	G	T	ENST00000432829	ENSG00000107099	DOCK8	TRUE	FALSE
chr9	336584	A	T	ENST00000432829	ENSG00000107099	DOCK8	TRUE	TRUE
chr9	336591	C	A	ENST00000432829	ENSG00000107099	DOCK8	TRUE	TRUE
chr9	336591	C	G	ENST00000432829	ENSG00000107099	DOCK8	TRUE	TRUE
chr9	336599	G	T	ENST00000432829	ENSG00000107099	DOCK8	TRUE	TRUE
chr9	336612	T	A	ENST00000432829	ENSG00000107099	DOCK8	TRUE	TRUE
chr9	336617	C	T	ENST00000432829	ENSG00000107099	DOCK8	TRUE	TRUE
chr9	336623	A	T	ENST00000432829	ENSG00000107099	DOCK8	TRUE	TRUE
chr9	336635	G	T	ENST00000432829	ENSG00000107099	DOCK8	TRUE	TRUE
chr9	336638	A	T	ENST00000432829	ENSG00000107099	DOCK8	TRUE	TRUE
chr9	336651	T	A	ENST00000432829	ENSG00000107099	DOCK8	TRUE	TRUE
chr9	336653	G	T	ENST00000432829	ENSG00000107099	DOCK8	TRUE	TRUE
chr9	336656	G	T	ENST00000432829	ENSG00000107099	DOCK8	TRUE	TRUE
chr9	336668	G	T	ENST00000432829	ENSG00000107099	DOCK8	TRUE	TRUE
chr9	336680	A	T	ENST00000432829	ENSG00000107099	DOCK8	TRUE	TRUE
chr9	336713	A	T	ENST00000432829	ENSG00000107099	DOCK8	TRUE	TRUE
chr9	336716	C	T	ENST00000432829	ENSG00000107099	DOCK8	TRUE	TRUE
chr9	336719	G	A	ENST00000432829	ENSG00000107099	DOCK8	TRUE	FALSE
chr9	336719	G	C	ENST00000432829	ENSG00000107099	DOCK8	TRUE	FALSE
chr9	336719	G	T	ENST00000432829	ENSG00000107099	DOCK8	TRUE	FALSE
chr9	336720	T	A	ENST00000432829	ENSG00000107099	DOCK8	TRUE	FALSE
chr9	336720	T	C	ENST00000432829	ENSG00000107099	DOCK8	TRUE	FALSE
chr9	336720	T	G	ENST00000432829	ENSG00000107099	DOCK8	TRUE	FALSE
chr9	339004	A	C	ENST00000432829	ENSG00000107099	DOCK8	TRUE	FALSE
chr9	339004	A	G	ENST00000432829	ENSG00000107099	DOCK8	TRUE	FALSE
chr9	339004	A	T	ENST00000432829	ENSG00000107099	DOCK8	TRUE	FALSE
chr9	339005	G	A	ENST00000432829	ENSG00000107099	DOCK8	TRUE	FALSE
chr9	339005	G	C	ENST00000432829	ENSG00000107099	DOCK8	TRUE	FALSE
chr9	339005	G	T	ENST00000432829	ENSG00000107099	DOCK8	TRUE	FALSE
chr9	339006	G	T	ENST00000432829	ENSG00000107099	DOCK8	TRUE	TRUE
chr9	339009	G	T	ENST00000432829	ENSG00000107099	DOCK8	TRUE	TRUE
chr9	339027	G	T	ENST00000432829	ENSG00000107099	DOCK8	TRUE	TRUE
chr9	339034	T	A	ENST00000432829	ENSG00000107099	DOCK8	TRUE	TRUE
chr9	339034	T	G	ENST00000432829	ENSG00000107099	DOCK8	TRUE	TRUE
chr9	339039	A	T	ENST00000432829	ENSG00000107099	DOCK8	TRUE	TRUE
chr9	339046	T	A	ENST00000432829	ENSG00000107099	DOCK8	TRUE	TRUE
chr9	339046	T	G	ENST00000432829	ENSG00000107099	DOCK8	TRUE	TRUE
chr9	339056	C	A	ENST00000432829	ENSG00000107099	DOCK8	TRUE	TRUE
chr9	339056	C	G	ENST00000432829	ENSG00000107099	DOCK8	TRUE	TRUE
chr9	339057	A	T	ENST00000432829	ENSG00000107099	DOCK8	TRUE	TRUE
chr9	339060	A	T	ENST00000432829	ENSG00000107099	DOCK8	TRUE	TRUE
chr9	339064	C	A	ENST00000432829	ENSG00000107099	DOCK8	TRUE	TRUE
chr9	339064	C	G	ENST00000432829	ENSG00000107099	DOCK8	TRUE	TRUE
chr9	339067	C	A	ENST00000432829	ENSG00000107099	DOCK8	TRUE	TRUE
chr9	339067	C	G	ENST00000432829	ENSG00000107099	DOCK8	TRUE	TRUE
chr9	339073	T	A	ENST00000432829	ENSG00000107099	DOCK8	TRUE	TRUE
chr9	339073	T	G	ENST00000432829	ENSG00000107099	DOCK8	TRUE	TRUE
chr9	339075	C	T	ENST00000432829	ENSG00000107099	DOCK8	TRUE	TRUE
chr9	339078	A	T	ENST00000432829	ENSG00000107099	DOCK8	TRUE	TRUE
chr9	339081	C	T	ENST00000432829	ENSG00000107099	DOCK8	TRUE	TRUE
chr9	339087	A	T	ENST00000432829	ENSG00000107099	DOCK8	TRUE	TRUE
chr9	339091	C	A	ENST00000432829	ENSG00000107099	DOCK8	TRUE	TRUE
chr9	339091	C	G	ENST00000432829	ENSG00000107099	DOCK8	TRUE	TRUE
chr9	339100	G	A	ENST00000432829	ENSG00000107099	DOCK8	TRUE	FALSE
chr9	339100	G	C	ENST00000432829	ENSG00000107099	DOCK8	TRUE	FALSE
chr9	339100	G	T	ENST00000432829	ENSG00000107099	DOCK8	TRUE	FALSE
chr9	339101	T	A	ENST00000432829	ENSG00000107099	DOCK8	TRUE	FALSE
chr9	339101	T	C	ENST00000432829	ENSG00000107099	DOCK8	TRUE	FALSE
chr9	339101	T	G	ENST00000432829	ENSG00000107099	DOCK8	TRUE	FALSE
chr9	340157	A	C	ENST00000432829	ENSG00000107099	DOCK8	TRUE	FALSE
chr9	340157	A	G	ENST00000432829	ENSG00000107099	DOCK8	TRUE	FALSE
chr9	340157	A	T	ENST00000432829	ENSG00000107099	DOCK8	TRUE	FALSE
chr9	340158	G	A	ENST00000432829	ENSG00000107099	DOCK8	TRUE	FALSE
chr9	340158	G	C	ENST00000432829	ENSG00000107099	DOCK8	TRUE	FALSE
chr9	340158	G	T	ENST00000432829	ENSG00000107099	DOCK8	TRUE	FALSE
chr9	340162	T	A	ENST00000432829	ENSG00000107099	DOCK8	TRUE	TRUE
chr9	340167	A	T	ENST00000432829	ENSG00000107099	DOCK8	TRUE	TRUE
chr9	340173	G	T	ENST00000432829	ENSG00000107099	DOCK8	TRUE	TRUE
chr9	340191	G	T	ENST00000432829	ENSG00000107099	DOCK8	TRUE	TRUE
chr9	340205	C	A	ENST00000432829	ENSG00000107099	DOCK8	TRUE	TRUE
chr9	340208	T	A	ENST00000432829	ENSG00000107099	DOCK8	TRUE	TRUE
chr9	340218	G	T	ENST00000432829	ENSG00000107099	DOCK8	TRUE	TRUE
chr9	340233	A	T	ENST00000432829	ENSG00000107099	DOCK8	TRUE	TRUE
chr9	340245	G	T	ENST00000432829	ENSG00000107099	DOCK8	TRUE	TRUE
chr9	340266	A	T	ENST00000432829	ENSG00000107099	DOCK8	TRUE	TRUE
chr9	340269	G	T	ENST00000432829	ENSG00000107099	DOCK8	TRUE	TRUE
chr9	340276	T	A	ENST00000432829	ENSG00000107099	DOCK8	TRUE	TRUE
chr9	340278	G	T	ENST00000432829	ENSG00000107099	DOCK8	TRUE	TRUE
chr9	340290	C	T	ENST00000432829	ENSG00000107099	DOCK8	TRUE	TRUE
chr9	340293	G	T	ENST00000432829	ENSG00000107099	DOCK8	TRUE	TRUE
chr9	340301	T	A	ENST00000432829	ENSG00000107099	DOCK8	TRUE	TRUE
chr9	340301	T	G	ENST00000432829	ENSG00000107099	DOCK8	TRUE	TRUE
chr9	340319	C	A	ENST00000432829	ENSG00000107099	DOCK8	TRUE	TRUE
chr9	340319	C	G	ENST00000432829	ENSG00000107099	DOCK8	TRUE	TRUE
chr9	340320	A	T	ENST00000432829	ENSG00000107099	DOCK8	TRUE	TRUE
chr9	340322	G	A	ENST00000432829	ENSG00000107099	DOCK8	TRUE	FALSE
chr9	340322	G	C	ENST00000432829	ENSG00000107099	DOCK8	TRUE	FALSE
chr9	340322	G	T	ENST00000432829	ENSG00000107099	DOCK8	TRUE	FALSE
chr9	340323	T	A	ENST00000432829	ENSG00000107099	DOCK8	TRUE	FALSE
chr9	340323	T	C	ENST00000432829	ENSG00000107099	DOCK8	FALSE	FALSE
chr9	340323	T	G	ENST00000432829	ENSG00000107099	DOCK8	TRUE	FALSE
chr9	368016	A	C	ENST00000432829	ENSG00000107099	DOCK8	TRUE	FALSE
chr9	368016	A	G	ENST00000432829	ENSG00000107099	DOCK8	TRUE	FALSE
chr9	368016	A	T	ENST00000432829	ENSG00000107099	DOCK8	TRUE	FALSE
chr9	368017	G	A	ENST00000432829	ENSG00000107099	DOCK8	TRUE	FALSE
chr9	368017	G	C	ENST00000432829	ENSG00000107099	DOCK8	TRUE	FALSE
chr9	368017	G	T	ENST00000432829	ENSG00000107099	DOCK8	TRUE	FALSE
chr9	368030	T	A	ENST00000432829	ENSG00000107099	DOCK8	TRUE	TRUE
chr9	368030	T	G	ENST00000432829	ENSG00000107099	DOCK8	TRUE	TRUE
chr9	368036	C	A	ENST00000432829	ENSG00000107099	DOCK8	TRUE	TRUE
chr9	368036	C	G	ENST00000432829	ENSG00000107099	DOCK8	TRUE	TRUE
chr9	368040	C	T	ENST00000432829	ENSG00000107099	DOCK8	TRUE	TRUE
chr9	368061	A	T	ENST00000432829	ENSG00000107099	DOCK8	TRUE	TRUE
chr9	368071	C	A	ENST00000432829	ENSG00000107099	DOCK8	TRUE	TRUE
chr9	368071	C	G	ENST00000432829	ENSG00000107099	DOCK8	TRUE	TRUE
chr9	368091	A	T	ENST00000432829	ENSG00000107099	DOCK8	TRUE	TRUE
chr9	368097	C	T	ENST00000432829	ENSG00000107099	DOCK8	TRUE	TRUE
chr9	368108	T	A	ENST00000432829	ENSG00000107099	DOCK8	TRUE	TRUE
chr9	368109	G	T	ENST00000432829	ENSG00000107099	DOCK8	TRUE	TRUE
chr9	368112	G	T	ENST00000432829	ENSG00000107099	DOCK8	TRUE	TRUE
chr9	368136	G	A	ENST00000432829	ENSG00000107099	DOCK8	TRUE	FALSE
chr9	368136	G	C	ENST00000432829	ENSG00000107099	DOCK8	TRUE	FALSE
chr9	368136	G	T	ENST00000432829	ENSG00000107099	DOCK8	TRUE	FALSE
chr9	368137	T	A	ENST00000432829	ENSG00000107099	DOCK8	TRUE	FALSE
chr9	368137	T	C	ENST00000432829	ENSG00000107099	DOCK8	TRUE	FALSE
chr9	368137	T	G	ENST00000432829	ENSG00000107099	DOCK8	TRUE	FALSE
chr9	370228	A	C	ENST00000432829	ENSG00000107099	DOCK8	TRUE	FALSE
chr9	370228	A	G	ENST00000432829	ENSG00000107099	DOCK8	TRUE	FALSE
chr9	370228	A	T	ENST00000432829	ENSG00000107099	DOCK8	TRUE	FALSE
chr9	370229	G	A	ENST00000432829	ENSG00000107099	DOCK8	TRUE	FALSE
chr9	370229	G	C	ENST00000432829	ENSG00000107099	DOCK8	TRUE	FALSE
chr9	370229	G	T	ENST00000432829	ENSG00000107099	DOCK8	TRUE	FALSE
chr9	370239	G	T	ENST00000432829	ENSG00000107099	DOCK8	TRUE	TRUE
chr9	370242	A	T	ENST00000432829	ENSG00000107099	DOCK8	TRUE	TRUE
chr9	370257	G	T	ENST00000432829	ENSG00000107099	DOCK8	TRUE	TRUE
chr9	370266	C	T	ENST00000432829	ENSG00000107099	DOCK8	TRUE	TRUE
chr9	370269	G	T	ENST00000432829	ENSG00000107099	DOCK8	TRUE	TRUE
chr9	370277	C	A	ENST00000432829	ENSG00000107099	DOCK8	TRUE	TRUE
chr9	370277	C	G	ENST00000432829	ENSG00000107099	DOCK8	TRUE	TRUE
chr9	370292	C	A	ENST00000432829	ENSG00000107099	DOCK8	TRUE	TRUE
chr9	370292	C	G	ENST00000432829	ENSG00000107099	DOCK8	TRUE	TRUE
chr9	370299	A	T	ENST00000432829	ENSG00000107099	DOCK8	TRUE	TRUE
chr9	370301	G	A	ENST00000432829	ENSG00000107099	DOCK8	TRUE	FALSE
chr9	370301	G	C	ENST00000432829	ENSG00000107099	DOCK8	TRUE	FALSE
chr9	370301	G	T	ENST00000432829	ENSG00000107099	DOCK8	TRUE	FALSE
chr9	370302	T	A	ENST00000432829	ENSG00000107099	DOCK8	TRUE	FALSE
chr9	370302	T	C	ENST00000432829	ENSG00000107099	DOCK8	TRUE	FALSE
chr9	370302	T	G	ENST00000432829	ENSG00000107099	DOCK8	TRUE	FALSE
chr9	371426	A	C	ENST00000432829	ENSG00000107099	DOCK8	TRUE	FALSE
chr9	371426	A	G	ENST00000432829	ENSG00000107099	DOCK8	TRUE	FALSE
chr9	371426	A	T	ENST00000432829	ENSG00000107099	DOCK8	TRUE	FALSE
chr9	371427	G	A	ENST00000432829	ENSG00000107099	DOCK8	TRUE	FALSE
chr9	371427	G	C	ENST00000432829	ENSG00000107099	DOCK8	TRUE	FALSE
chr9	371427	G	T	ENST00000432829	ENSG00000107099	DOCK8	TRUE	FALSE
chr9	371443	T	A	ENST00000432829	ENSG00000107099	DOCK8	TRUE	TRUE
chr9	371443	T	G	ENST00000432829	ENSG00000107099	DOCK8	TRUE	TRUE
chr9	371444	G	T	ENST00000432829	ENSG00000107099	DOCK8	TRUE	TRUE
chr9	371447	G	T	ENST00000432829	ENSG00000107099	DOCK8	TRUE	TRUE
chr9	371453	A	T	ENST00000432829	ENSG00000107099	DOCK8	TRUE	TRUE
chr9	371459	A	T	ENST00000432829	ENSG00000107099	DOCK8	TRUE	TRUE
chr9	371471	A	T	ENST00000432829	ENSG00000107099	DOCK8	TRUE	TRUE
chr9	371509	C	A	ENST00000432829	ENSG00000107099	DOCK8	TRUE	TRUE
chr9	371509	C	G	ENST00000432829	ENSG00000107099	DOCK8	TRUE	TRUE
chr9	371521	T	A	ENST00000432829	ENSG00000107099	DOCK8	TRUE	TRUE
chr9	371522	C	T	ENST00000432829	ENSG00000107099	DOCK8	TRUE	TRUE
chr9	371525	C	T	ENST00000432829	ENSG00000107099	DOCK8	TRUE	TRUE
chr9	371528	A	T	ENST00000432829	ENSG00000107099	DOCK8	TRUE	TRUE
chr9	371531	C	T	ENST00000432829	ENSG00000107099	DOCK8	TRUE	TRUE
chr9	371534	G	T	ENST00000432829	ENSG00000107099	DOCK8	TRUE	TRUE
chr9	371546	G	T	ENST00000432829	ENSG00000107099	DOCK8	TRUE	TRUE
chr9	371558	G	T	ENST00000432829	ENSG00000107099	DOCK8	TRUE	TRUE
chr9	371563	T	A	ENST00000432829	ENSG00000107099	DOCK8	TRUE	TRUE
chr9	371563	T	G	ENST00000432829	ENSG00000107099	DOCK8	TRUE	TRUE
chr9	371565	C	A	ENST00000432829	ENSG00000107099	DOCK8	TRUE	TRUE
chr9	371565	C	G	ENST00000432829	ENSG00000107099	DOCK8	TRUE	TRUE
chr9	371567	G	A	ENST00000432829	ENSG00000107099	DOCK8	TRUE	FALSE
chr9	371567	G	C	ENST00000432829	ENSG00000107099	DOCK8	TRUE	FALSE
chr9	371567	G	T	ENST00000432829	ENSG00000107099	DOCK8	TRUE	FALSE
chr9	371568	T	A	ENST00000432829	ENSG00000107099	DOCK8	TRUE	FALSE
chr9	371568	T	C	ENST00000432829	ENSG00000107099	DOCK8	TRUE	FALSE
chr9	371568	T	G	ENST00000432829	ENSG00000107099	DOCK8	TRUE	FALSE
chr9	372183	A	C	ENST00000432829	ENSG00000107099	DOCK8	TRUE	FALSE
chr9	372183	A	G	ENST00000432829	ENSG00000107099	DOCK8	TRUE	FALSE
chr9	372183	A	T	ENST00000432829	ENSG00000107099	DOCK8	TRUE	FALSE
chr9	372184	G	A	ENST00000432829	ENSG00000107099	DOCK8	TRUE	FALSE
chr9	372184	G	C	ENST00000432829	ENSG00000107099	DOCK8	TRUE	FALSE
chr9	372184	G	T	ENST00000432829	ENSG00000107099	DOCK8	TRUE	FALSE
chr9	372186	G	A	ENST00000432829	ENSG00000107099	DOCK8	TRUE	TRUE
chr9	372187	G	A	ENST00000432829	ENSG00000107099	DOCK8	TRUE	TRUE
chr9	372201	T	A	ENST00000432829	ENSG00000107099	DOCK8	TRUE	TRUE
chr9	372201	T	G	ENST00000432829	ENSG00000107099	DOCK8	TRUE	TRUE
chr9	372206	G	T	ENST00000432829	ENSG00000107099	DOCK8	TRUE	TRUE
chr9	372215	C	T	ENST00000432829	ENSG00000107099	DOCK8	TRUE	TRUE
chr9	372221	G	T	ENST00000432829	ENSG00000107099	DOCK8	TRUE	TRUE
chr9	372229	C	A	ENST00000432829	ENSG00000107099	DOCK8	TRUE	TRUE
chr9	372229	C	G	ENST00000432829	ENSG00000107099	DOCK8	TRUE	TRUE
chr9	372232	T	A	ENST00000432829	ENSG00000107099	DOCK8	TRUE	TRUE
chr9	372246	T	A	ENST00000432829	ENSG00000107099	DOCK8	TRUE	TRUE
chr9	372248	G	T	ENST00000432829	ENSG00000107099	DOCK8	TRUE	TRUE
chr9	372251	A	T	ENST00000432829	ENSG00000107099	DOCK8	TRUE	TRUE
chr9	372255	T	A	ENST00000432829	ENSG00000107099	DOCK8	TRUE	TRUE
chr9	372268	C	A	ENST00000432829	ENSG00000107099	DOCK8	TRUE	TRUE
chr9	372268	C	G	ENST00000432829	ENSG00000107099	DOCK8	TRUE	TRUE
chr9	372284	G	T	ENST00000432829	ENSG00000107099	DOCK8	TRUE	TRUE
chr9	372287	G	A	ENST00000432829	ENSG00000107099	DOCK8	TRUE	FALSE
chr9	372287	G	C	ENST00000432829	ENSG00000107099	DOCK8	TRUE	FALSE
chr9	372287	G	T	ENST00000432829	ENSG00000107099	DOCK8	TRUE	FALSE
chr9	372288	T	A	ENST00000432829	ENSG00000107099	DOCK8	TRUE	FALSE
chr9	372288	T	C	ENST00000432829	ENSG00000107099	DOCK8	TRUE	FALSE
chr9	372288	T	G	ENST00000432829	ENSG00000107099	DOCK8	TRUE	FALSE
chr9	376208	A	C	ENST00000432829	ENSG00000107099	DOCK8	TRUE	FALSE
chr9	376208	A	G	ENST00000432829	ENSG00000107099	DOCK8	TRUE	FALSE
chr9	376208	A	T	ENST00000432829	ENSG00000107099	DOCK8	TRUE	FALSE
chr9	376209	G	A	ENST00000432829	ENSG00000107099	DOCK8	TRUE	FALSE
chr9	376209	G	C	ENST00000432829	ENSG00000107099	DOCK8	TRUE	FALSE
chr9	376209	G	T	ENST00000432829	ENSG00000107099	DOCK8	TRUE	FALSE
chr9	376210	A	T	ENST00000432829	ENSG00000107099	DOCK8
chr9	376220	T	A	ENST00000432829	ENSG00000107099	DOCK8
chr9	376220	T	G	ENST00000432829	ENSG00000107099	DOCK8
chr9	376222	C	T	ENST00000432829	ENSG00000107099	DOCK8
chr9	376237	A	T	ENST00000432829	ENSG00000107099	DOCK8
chr9	376241	G	A	ENST00000432829	ENSG00000107099	DOCK8
chr9	376242	G	A	ENST00000432829	ENSG00000107099	DOCK8
chr9	376246	G	T	ENST00000432829	ENSG00000107099	DOCK8
chr9	376249	G	T	ENST00000432829	ENSG00000107099	DOCK8
chr9	376255	A	T	ENST00000432829	ENSG00000107099	DOCK8
chr9	376258	G	T	ENST00000432829	ENSG00000107099	DOCK8
chr9	376273	G	T	ENST00000432829	ENSG00000107099	DOCK8
chr9	376279	C	T	ENST00000432829	ENSG00000107099	DOCK8
chr9	376303	C	T	ENST00000432829	ENSG00000107099	DOCK8	TRUE	TRUE
chr9	376306	G	A	ENST00000432829	ENSG00000107099	DOCK8	TRUE	FALSE
chr9	376306	G	C	ENST00000432829	ENSG00000107099	DOCK8	TRUE	FALSE
chr9	376306	G	T	ENST00000432829	ENSG00000107099	DOCK8	TRUE	FALSE
chr9	376307	T	A	ENST00000432829	ENSG00000107099	DOCK8	TRUE	FALSE
chr9	376307	T	C	ENST00000432829	ENSG00000107099	DOCK8	TRUE	FALSE
chr9	376307	T	G	ENST00000432829	ENSG00000107099	DOCK8	TRUE	FALSE
chr9	376975	A	C	ENST00000432829	ENSG00000107099	DOCK8	TRUE	FALSE
chr9	376975	A	G	ENST00000432829	ENSG00000107099	DOCK8	TRUE	FALSE
chr9	376975	A	T	ENST00000432829	ENSG00000107099	DOCK8	TRUE	FALSE
chr9	376976	G	A	ENST00000432829	ENSG00000107099	DOCK8	TRUE	FALSE
chr9	376976	G	C	ENST00000432829	ENSG00000107099	DOCK8	TRUE	FALSE
chr9	376976	G	T	ENST00000432829	ENSG00000107099	DOCK8	TRUE	FALSE
chr9	376989	G	T	ENST00000432829	ENSG00000107099	DOCK8	TRUE	TRUE
chr9	376992	A	T	ENST00000432829	ENSG00000107099	DOCK8	TRUE	TRUE
chr9	377009	C	A	ENST00000432829	ENSG00000107099	DOCK8	TRUE	TRUE
chr9	377019	G	T	ENST00000432829	ENSG00000107099	DOCK8	TRUE	TRUE
chr9	377025	C	T	ENST00000432829	ENSG00000107099	DOCK8	TRUE	TRUE
chr9	377055	C	T	ENST00000432829	ENSG00000107099	DOCK8	TRUE	TRUE
chr9	377058	A	T	ENST00000432829	ENSG00000107099	DOCK8	TRUE	TRUE
chr9	377067	G	T	ENST00000432829	ENSG00000107099	DOCK8	TRUE	TRUE
chr9	377079	G	T	ENST00000432829	ENSG00000107099	DOCK8	TRUE	TRUE
chr9	377085	G	T	ENST00000432829	ENSG00000107099	DOCK8	TRUE	TRUE
chr9	377091	A	T	ENST00000432829	ENSG00000107099	DOCK8	TRUE	TRUE
chr9	377108	C	A	ENST00000432829	ENSG00000107099	DOCK8	TRUE	TRUE
chr9	377127	G	T	ENST00000432829	ENSG00000107099	DOCK8	TRUE	TRUE
chr9	377163	A	T	ENST00000432829	ENSG00000107099	DOCK8	TRUE	TRUE
chr9	377172	C	T	ENST00000432829	ENSG00000107099	DOCK8	TRUE	TRUE
chr9	377184	C	T	ENST00000432829	ENSG00000107099	DOCK8	TRUE	TRUE
chr9	377205	C	T	ENST00000432829	ENSG00000107099	DOCK8	TRUE	TRUE
chr9	377212	G	A	ENST00000432829	ENSG00000107099	DOCK8	TRUE	FALSE
chr9	377212	G	C	ENST00000432829	ENSG00000107099	DOCK8	TRUE	FALSE
chr9	377212	G	T	ENST00000432829	ENSG00000107099	DOCK8	TRUE	FALSE
chr9	377213	T	A	ENST00000432829	ENSG00000107099	DOCK8	TRUE	FALSE
chr9	377213	T	C	ENST00000432829	ENSG00000107099	DOCK8	FALSE	FALSE
chr9	377213	T	G	ENST00000432829	ENSG00000107099	DOCK8	TRUE	FALSE
chr9	379769	A	C	ENST00000432829	ENSG00000107099	DOCK8	TRUE	FALSE
chr9	379769	A	G	ENST00000432829	ENSG00000107099	DOCK8	TRUE	FALSE
chr9	379769	A	T	ENST00000432829	ENSG00000107099	DOCK8	TRUE	FALSE
chr9	379770	G	A	ENST00000432829	ENSG00000107099	DOCK8	TRUE	FALSE
chr9	379770	G	C	ENST00000432829	ENSG00000107099	DOCK8	TRUE	FALSE
chr9	379770	G	T	ENST00000432829	ENSG00000107099	DOCK8	TRUE	FALSE
chr9	379782	C	T	ENST00000432829	ENSG00000107099	DOCK8	TRUE	TRUE
chr9	379794	G	T	ENST00000432829	ENSG00000107099	DOCK8	TRUE	TRUE
chr9	379833	A	T	ENST00000432829	ENSG00000107099	DOCK8	TRUE	TRUE
chr9	379845	A	T	ENST00000432829	ENSG00000107099	DOCK8	TRUE	TRUE
chr9	379851	C	T	ENST00000432829	ENSG00000107099	DOCK8	TRUE	TRUE
chr9	379868	C	A	ENST00000432829	ENSG00000107099	DOCK8	TRUE	TRUE
chr9	379883	C	A	ENST00000432829	ENSG00000107099	DOCK8	TRUE	TRUE
chr9	379883	C	G	ENST00000432829	ENSG00000107099	DOCK8	TRUE	TRUE
chr9	379892	C	A	ENST00000432829	ENSG00000107099	DOCK8	TRUE	TRUE
chr9	379892	C	G	ENST00000432829	ENSG00000107099	DOCK8	TRUE	TRUE
chr9	379908	G	T	ENST00000432829	ENSG00000107099	DOCK8	TRUE	TRUE
chr9	379914	C	T	ENST00000432829	ENSG00000107099	DOCK8	TRUE	TRUE
chr9	379929	A	T	ENST00000432829	ENSG00000107099	DOCK8	TRUE	TRUE
chr9	379933	C	A	ENST00000432829	ENSG00000107099	DOCK8	TRUE	TRUE
chr9	379933	C	G	ENST00000432829	ENSG00000107099	DOCK8	TRUE	TRUE
chr9	379936	G	A	ENST00000432829	ENSG00000107099	DOCK8	TRUE	FALSE
chr9	379936	G	C	ENST00000432829	ENSG00000107099	DOCK8	TRUE	FALSE
chr9	379936	G	T	ENST00000432829	ENSG00000107099	DOCK8	TRUE	FALSE
chr9	379937	T	A	ENST00000432829	ENSG00000107099	DOCK8	TRUE	FALSE
chr9	379937	T	C	ENST00000432829	ENSG00000107099	DOCK8	TRUE	FALSE
chr9	379937	T	G	ENST00000432829	ENSG00000107099	DOCK8	TRUE	FALSE
chr9	382511	A	C	ENST00000432829	ENSG00000107099	DOCK8	TRUE	FALSE
chr9	382511	A	G	ENST00000432829	ENSG00000107099	DOCK8	TRUE	FALSE
chr9	382511	A	T	ENST00000432829	ENSG00000107099	DOCK8	TRUE	FALSE
chr9	382512	G	A	ENST00000432829	ENSG00000107099	DOCK8	TRUE	FALSE
chr9	382512	G	C	ENST00000432829	ENSG00000107099	DOCK8	TRUE	FALSE
chr9	382512	G	T	ENST00000432829	ENSG00000107099	DOCK8	TRUE	FALSE
chr9	382547	C	A	ENST00000432829	ENSG00000107099	DOCK8	TRUE	TRUE
chr9	382547	C	G	ENST00000432829	ENSG00000107099	DOCK8	TRUE	TRUE
chr9	382556	T	A	ENST00000432829	ENSG00000107099	DOCK8	TRUE	TRUE
chr9	382556	T	G	ENST00000432829	ENSG00000107099	DOCK8	TRUE	TRUE
chr9	382567	C	A	ENST00000432829	ENSG00000107099	DOCK8	TRUE	TRUE
chr9	382567	C	G	ENST00000432829	ENSG00000107099	DOCK8	TRUE	TRUE
chr9	382585	C	A	ENST00000432829	ENSG00000107099	DOCK8	TRUE	TRUE
chr9	382585	C	G	ENST00000432829	ENSG00000107099	DOCK8	TRUE	TRUE
chr9	382587	A	T	ENST00000432829	ENSG00000107099	DOCK8	TRUE	TRUE
chr9	382596	C	T	ENST00000432829	ENSG00000107099	DOCK8	TRUE	TRUE
chr9	382656	G	T	ENST00000432829	ENSG00000107099	DOCK8	TRUE	TRUE
chr9	382659	G	T	ENST00000432829	ENSG00000107099	DOCK8	TRUE	TRUE
chr9	382665	A	T	ENST00000432829	ENSG00000107099	DOCK8	TRUE	TRUE
chr9	382681	C	A	ENST00000432829	ENSG00000107099	DOCK8	TRUE	TRUE
chr9	382681	C	G	ENST00000432829	ENSG00000107099	DOCK8	TRUE	TRUE
chr9	382683	A	T	ENST00000432829	ENSG00000107099	DOCK8	TRUE	TRUE
chr9	382686	G	A	ENST00000432829	ENSG00000107099	DOCK8	TRUE	FALSE
chr9	382686	G	C	ENST00000432829	ENSG00000107099	DOCK8	TRUE	FALSE
chr9	382686	G	T	ENST00000432829	ENSG00000107099	DOCK8	TRUE	FALSE
chr9	382687	T	A	ENST00000432829	ENSG00000107099	DOCK8	TRUE	FALSE
chr9	382687	T	C	ENST00000432829	ENSG00000107099	DOCK8	TRUE	FALSE
chr9	382687	T	G	ENST00000432829	ENSG00000107099	DOCK8	TRUE	FALSE
chr9	386329	A	C	ENST00000432829	ENSG00000107099	DOCK8	TRUE	FALSE
chr9	386329	A	G	ENST00000432829	ENSG00000107099	DOCK8	TRUE	FALSE
chr9	386329	A	T	ENST00000432829	ENSG00000107099	DOCK8	TRUE	FALSE
chr9	386330	G	A	ENST00000432829	ENSG00000107099	DOCK8	TRUE	FALSE
chr9	386330	G	C	ENST00000432829	ENSG00000107099	DOCK8	TRUE	FALSE
chr9	386330	G	T	ENST00000432829	ENSG00000107099	DOCK8	TRUE	FALSE
chr9	386348	C	A	ENST00000432829	ENSG00000107099	DOCK8	TRUE	TRUE
chr9	386352	C	T	ENST00000432829	ENSG00000107099	DOCK8	TRUE	TRUE
chr9	386363	C	A	ENST00000432829	ENSG00000107099	DOCK8	TRUE	TRUE
chr9	386363	C	G	ENST00000432829	ENSG00000107099	DOCK8	TRUE	TRUE
chr9	386366	T	A	ENST00000432829	ENSG00000107099	DOCK8	TRUE	TRUE
chr9	386366	T	G	ENST00000432829	ENSG00000107099	DOCK8	TRUE	TRUE
chr9	386369	C	A	ENST00000432829	ENSG00000107099	DOCK8	TRUE	TRUE
chr9	386395	C	A	ENST00000432829	ENSG00000107099	DOCK8	TRUE	TRUE
chr9	386395	C	G	ENST00000432829	ENSG00000107099	DOCK8	TRUE	TRUE
chr9	386421	A	T	ENST00000432829	ENSG00000107099	DOCK8	TRUE	TRUE
chr9	386424	A	T	ENST00000432829	ENSG00000107099	DOCK8	TRUE	TRUE
chr9	386427	G	A	ENST00000432829	ENSG00000107099	DOCK8	TRUE	FALSE
chr9	386427	G	C	ENST00000432829	ENSG00000107099	DOCK8	TRUE	FALSE
chr9	386427	G	T	ENST00000432829	ENSG00000107099	DOCK8	TRUE	FALSE
chr9	386428	T	A	ENST00000432829	ENSG00000107099	DOCK8	TRUE	FALSE
chr9	386428	T	C	ENST00000432829	ENSG00000107099	DOCK8	TRUE	FALSE
chr9	386428	T	G	ENST00000432829	ENSG00000107099	DOCK8	TRUE	FALSE
chr9	390469	A	C	ENST00000432829	ENSG00000107099	DOCK8	TRUE	FALSE
chr9	390469	A	G	ENST00000432829	ENSG00000107099	DOCK8	TRUE	FALSE
chr9	390469	A	T	ENST00000432829	ENSG00000107099	DOCK8	TRUE	FALSE
chr9	390470	G	A	ENST00000432829	ENSG00000107099	DOCK8	TRUE	FALSE
chr9	390470	G	C	ENST00000432829	ENSG00000107099	DOCK8	TRUE	FALSE
chr9	390470	G	T	ENST00000432829	ENSG00000107099	DOCK8	TRUE	FALSE
chr9	390480	G	T	ENST00000432829	ENSG00000107099	DOCK8	TRUE	TRUE
chr9	390483	G	T	ENST00000432829	ENSG00000107099	DOCK8	TRUE	TRUE
chr9	390495	C	T	ENST00000432829	ENSG00000107099	DOCK8	TRUE	TRUE
chr9	390513	G	T	ENST00000432829	ENSG00000107099	DOCK8	TRUE	TRUE
chr9	390522	A	T	ENST00000432829	ENSG00000107099	DOCK8	TRUE	TRUE
chr9	390525	G	T	ENST00000432829	ENSG00000107099	DOCK8	TRUE	TRUE
chr9	390537	A	T	ENST00000432829	ENSG00000107099	DOCK8	TRUE	TRUE
chr9	390542	T	A	ENST00000432829	ENSG00000107099	DOCK8	TRUE	TRUE
chr9	390542	T	G	ENST00000432829	ENSG00000107099	DOCK8	TRUE	TRUE
chr9	390547	G	A	ENST00000432829	ENSG00000107099	DOCK8	TRUE	TRUE
chr9	390548	G	A	ENST00000432829	ENSG00000107099	DOCK8	TRUE	TRUE
chr9	390558	G	T	ENST00000432829	ENSG00000107099	DOCK8	TRUE	TRUE
chr9	390567	G	A	ENST00000432829	ENSG00000107099	DOCK8	TRUE	FALSE
chr9	390567	G	C	ENST00000432829	ENSG00000107099	DOCK8	TRUE	FALSE
chr9	390567	G	T	ENST00000432829	ENSG00000107099	DOCK8	TRUE	FALSE
chr9	390568	T	A	ENST00000432829	ENSG00000107099	DOCK8	TRUE	FALSE
chr9	390568	T	C	ENST00000432829	ENSG00000107099	DOCK8	TRUE	FALSE
chr9	390568	T	G	ENST00000432829	ENSG00000107099	DOCK8	TRUE	FALSE
chr9	396783	A	C	ENST00000432829	ENSG00000107099	DOCK8	TRUE	FALSE
chr9	396783	A	G	ENST00000432829	ENSG00000107099	DOCK8	TRUE	FALSE
chr9	396783	A	T	ENST00000432829	ENSG00000107099	DOCK8	TRUE	FALSE
chr9	396784	G	A	ENST00000432829	ENSG00000107099	DOCK8	TRUE	FALSE
chr9	396784	G	C	ENST00000432829	ENSG00000107099	DOCK8	TRUE	FALSE
chr9	396784	G	T	ENST00000432829	ENSG00000107099	DOCK8	TRUE	FALSE
chr9	396788	A	T	ENST00000432829	ENSG00000107099	DOCK8	TRUE	TRUE
chr9	396800	C	T	ENST00000432829	ENSG00000107099	DOCK8	TRUE	TRUE
chr9	396821	A	T	ENST00000432829	ENSG00000107099	DOCK8	TRUE	TRUE
chr9	396900	C	A	ENST00000432829	ENSG00000107099	DOCK8	TRUE	TRUE
chr9	396902	G	T	ENST00000432829	ENSG00000107099	DOCK8	TRUE	TRUE
chr9	396918	T	A	ENST00000432829	ENSG00000107099	DOCK8	TRUE	TRUE
chr9	396918	T	G	ENST00000432829	ENSG00000107099	DOCK8	TRUE	TRUE
chr9	396923	A	T	ENST00000432829	ENSG00000107099	DOCK8	TRUE	TRUE
chr9	396929	C	T	ENST00000432829	ENSG00000107099	DOCK8	TRUE	TRUE
chr9	396932	A	T	ENST00000432829	ENSG00000107099	DOCK8	TRUE	TRUE
chr9	396935	G	A	ENST00000432829	ENSG00000107099	DOCK8	TRUE	FALSE
chr9	396935	G	C	ENST00000432829	ENSG00000107099	DOCK8	TRUE	FALSE
chr9	396935	G	T	ENST00000432829	ENSG00000107099	DOCK8	TRUE	FALSE
chr9	396936	T	A	ENST00000432829	ENSG00000107099	DOCK8	TRUE	FALSE
chr9	396936	T	C	ENST00000432829	ENSG00000107099	DOCK8	TRUE	FALSE
chr9	396936	T	G	ENST00000432829	ENSG00000107099	DOCK8	TRUE	FALSE
chr9	399144	A	C	ENST00000432829	ENSG00000107099	DOCK8	TRUE	FALSE
chr9	399144	A	G	ENST00000432829	ENSG00000107099	DOCK8	TRUE	FALSE
chr9	399144	A	T	ENST00000432829	ENSG00000107099	DOCK8	TRUE	FALSE
chr9	399145	G	A	ENST00000432829	ENSG00000107099	DOCK8	TRUE	FALSE
chr9	399145	G	C	ENST00000432829	ENSG00000107099	DOCK8	TRUE	FALSE
chr9	399145	G	T	ENST00000432829	ENSG00000107099	DOCK8	TRUE	FALSE
chr9	399146	G	T	ENST00000432829	ENSG00000107099	DOCK8	TRUE	TRUE
chr9	399152	G	T	ENST00000432829	ENSG00000107099	DOCK8	TRUE	TRUE
chr9	399155	C	T	ENST00000432829	ENSG00000107099	DOCK8	TRUE	TRUE
chr9	399161	G	T	ENST00000432829	ENSG00000107099	DOCK8	TRUE	TRUE
chr9	399164	A	T	ENST00000432829	ENSG00000107099	DOCK8	TRUE	TRUE
chr9	399192	T	A	ENST00000432829	ENSG00000107099	DOCK8	TRUE	TRUE
chr9	399196	T	A	ENST00000432829	ENSG00000107099	DOCK8	TRUE	TRUE
chr9	399196	T	G	ENST00000432829	ENSG00000107099	DOCK8	TRUE	TRUE
chr9	399242	A	T	ENST00000432829	ENSG00000107099	DOCK8
chr9	399250	T	A	ENST00000432829	ENSG00000107099	DOCK8
chr9	399250	T	G	ENST00000432829	ENSG00000107099	DOCK8
chr9	399253	C	A	ENST00000432829	ENSG00000107099	DOCK8
chr9	399257	C	T	ENST00000432829	ENSG00000107099	DOCK8
chr9	399260	G	A	ENST00000432829	ENSG00000107099	DOCK8	TRUE	FALSE
chr9	399260	G	C	ENST00000432829	ENSG00000107099	DOCK8	TRUE	FALSE
chr9	399260	G	T	ENST00000432829	ENSG00000107099	DOCK8	TRUE	FALSE
chr9	399261	T	A	ENST00000432829	ENSG00000107099	DOCK8	TRUE	FALSE
chr9	399261	T	C	ENST00000432829	ENSG00000107099	DOCK8	FALSE	FALSE
chr9	399261	T	G	ENST00000432829	ENSG00000107099	DOCK8	TRUE	FALSE
chr9	404916	A	C	ENST00000432829	ENSG00000107099	DOCK8	TRUE	FALSE
chr9	404916	A	G	ENST00000432829	ENSG00000107099	DOCK8	TRUE	FALSE
chr9	404916	A	T	ENST00000432829	ENSG00000107099	DOCK8	TRUE	FALSE
chr9	404917	G	A	ENST00000432829	ENSG00000107099	DOCK8	TRUE	FALSE
chr9	404917	G	C	ENST00000432829	ENSG00000107099	DOCK8	TRUE	FALSE
chr9	404917	G	T	ENST00000432829	ENSG00000107099	DOCK8	TRUE	FALSE
chr9	404922	C	A	ENST00000432829	ENSG00000107099	DOCK8	TRUE	TRUE
chr9	404922	C	G	ENST00000432829	ENSG00000107099	DOCK8	TRUE	TRUE
chr9	404927	A	T	ENST00000432829	ENSG00000107099	DOCK8	TRUE	TRUE
chr9	404966	G	T	ENST00000432829	ENSG00000107099	DOCK8	TRUE	TRUE
chr9	404975	A	T	ENST00000432829	ENSG00000107099	DOCK8	TRUE	TRUE
chr9	404986	T	A	ENST00000432829	ENSG00000107099	DOCK8	TRUE	TRUE
chr9	404993	G	T	ENST00000432829	ENSG00000107099	DOCK8	TRUE	TRUE
chr9	405001	C	A	ENST00000432829	ENSG00000107099	DOCK8	TRUE	TRUE
chr9	405001	C	G	ENST00000432829	ENSG00000107099	DOCK8	TRUE	TRUE
chr9	405055	T	A	ENST00000432829	ENSG00000107099	DOCK8	TRUE	TRUE
chr9	405071	C	T	ENST00000432829	ENSG00000107099	DOCK8	TRUE	TRUE
chr9	405074	G	A	ENST00000432829	ENSG00000107099	DOCK8	TRUE	FALSE
chr9	405074	G	C	ENST00000432829	ENSG00000107099	DOCK8	TRUE	FALSE
chr9	405074	G	T	ENST00000432829	ENSG00000107099	DOCK8	TRUE	FALSE
chr9	405075	T	A	ENST00000432829	ENSG00000107099	DOCK8	TRUE	FALSE
chr9	405075	T	C	ENST00000432829	ENSG00000107099	DOCK8	TRUE	FALSE
chr9	405075	T	G	ENST00000432829	ENSG00000107099	DOCK8	TRUE	FALSE
chr9	406928	A	C	ENST00000432829	ENSG00000107099	DOCK8	TRUE	FALSE
chr9	406928	A	G	ENST00000432829	ENSG00000107099	DOCK8	TRUE	FALSE
chr9	406928	A	T	ENST00000432829	ENSG00000107099	DOCK8	TRUE	FALSE
chr9	406929	G	A	ENST00000432829	ENSG00000107099	DOCK8	TRUE	FALSE
chr9	406929	G	C	ENST00000432829	ENSG00000107099	DOCK8	TRUE	FALSE
chr9	406929	G	T	ENST00000432829	ENSG00000107099	DOCK8	TRUE	FALSE
chr9	406934	C	A	ENST00000432829	ENSG00000107099	DOCK8	TRUE	TRUE
chr9	406934	C	G	ENST00000432829	ENSG00000107099	DOCK8	TRUE	TRUE
chr9	406944	C	A	ENST00000432829	ENSG00000107099	DOCK8	TRUE	TRUE
chr9	406954	C	T	ENST00000432829	ENSG00000107099	DOCK8	TRUE	TRUE
chr9	406960	C	T	ENST00000432829	ENSG00000107099	DOCK8	TRUE	TRUE
chr9	406963	A	T	ENST00000432829	ENSG00000107099	DOCK8	TRUE	TRUE
chr9	406993	G	T	ENST00000432829	ENSG00000107099	DOCK8	TRUE	TRUE
chr9	406998	C	A	ENST00000432829	ENSG00000107099	DOCK8	TRUE	TRUE
chr9	406998	C	G	ENST00000432829	ENSG00000107099	DOCK8	TRUE	TRUE
chr9	407002	C	T	ENST00000432829	ENSG00000107099	DOCK8	TRUE	TRUE
chr9	407005	C	T	ENST00000432829	ENSG00000107099	DOCK8	TRUE	TRUE
chr9	407035	G	T	ENST00000432829	ENSG00000107099	DOCK8	TRUE	TRUE
chr9	407059	G	T	ENST00000432829	ENSG00000107099	DOCK8	TRUE	TRUE
chr9	407065	G	T	ENST00000432829	ENSG00000107099	DOCK8	TRUE	TRUE
chr9	407068	G	T	ENST00000432829	ENSG00000107099	DOCK8	TRUE	TRUE
chr9	407070	G	A	ENST00000432829	ENSG00000107099	DOCK8	TRUE	FALSE
chr9	407070	G	C	ENST00000432829	ENSG00000107099	DOCK8	TRUE	FALSE
chr9	407070	G	T	ENST00000432829	ENSG00000107099	DOCK8	TRUE	FALSE
chr9	407071	T	A	ENST00000432829	ENSG00000107099	DOCK8	TRUE	FALSE
chr9	407071	T	C	ENST00000432829	ENSG00000107099	DOCK8	TRUE	FALSE
chr9	407071	T	G	ENST00000432829	ENSG00000107099	DOCK8	TRUE	FALSE
chr9	414780	A	C	ENST00000432829	ENSG00000107099	DOCK8	TRUE	FALSE
chr9	414780	A	G	ENST00000432829	ENSG00000107099	DOCK8	TRUE	FALSE
chr9	414780	A	T	ENST00000432829	ENSG00000107099	DOCK8	TRUE	FALSE
chr9	414781	G	A	ENST00000432829	ENSG00000107099	DOCK8	TRUE	FALSE
chr9	414781	G	C	ENST00000432829	ENSG00000107099	DOCK8	TRUE	FALSE
chr9	414781	G	T	ENST00000432829	ENSG00000107099	DOCK8	TRUE	FALSE
chr9	414789	A	T	ENST00000432829	ENSG00000107099	DOCK8	TRUE	TRUE
chr9	414795	C	T	ENST00000432829	ENSG00000107099	DOCK8	TRUE	TRUE
chr9	414801	A	T	ENST00000432829	ENSG00000107099	DOCK8	TRUE	TRUE
chr9	414857	T	A	ENST00000432829	ENSG00000107099	DOCK8	TRUE	TRUE
chr9	414861	A	T	ENST00000432829	ENSG00000107099	DOCK8	TRUE	TRUE
chr9	414867	G	T	ENST00000432829	ENSG00000107099	DOCK8	TRUE	TRUE
chr9	414873	A	T	ENST00000432829	ENSG00000107099	DOCK8	TRUE	TRUE
chr9	414879	A	T	ENST00000432829	ENSG00000107099	DOCK8	TRUE	TRUE
chr9	414896	C	A	ENST00000432829	ENSG00000107099	DOCK8	TRUE	TRUE
chr9	414896	C	G	ENST00000432829	ENSG00000107099	DOCK8	TRUE	TRUE
chr9	414904	T	A	ENST00000432829	ENSG00000107099	DOCK8	TRUE	TRUE
chr9	414904	T	G	ENST00000432829	ENSG00000107099	DOCK8	TRUE	TRUE
chr9	414919	T	A	ENST00000432829	ENSG00000107099	DOCK8	TRUE	TRUE
chr9	414928	T	A	ENST00000432829	ENSG00000107099	DOCK8	TRUE	TRUE
chr9	414933	C	T	ENST00000432829	ENSG00000107099	DOCK8	TRUE	TRUE
chr9	414941	T	A	ENST00000432829	ENSG00000107099	DOCK8	TRUE	TRUE
chr9	414952	G	A	ENST00000432829	ENSG00000107099	DOCK8	TRUE	FALSE
chr9	414952	G	C	ENST00000432829	ENSG00000107099	DOCK8	TRUE	FALSE
chr9	414952	G	T	ENST00000432829	ENSG00000107099	DOCK8	TRUE	FALSE
chr9	414953	T	A	ENST00000432829	ENSG00000107099	DOCK8	TRUE	FALSE
chr9	414953	T	C	ENST00000432829	ENSG00000107099	DOCK8	TRUE	FALSE
chr9	414953	T	G	ENST00000432829	ENSG00000107099	DOCK8	TRUE	FALSE
chr9	418066	A	C	ENST00000432829	ENSG00000107099	DOCK8	TRUE	FALSE
chr9	418066	A	G	ENST00000432829	ENSG00000107099	DOCK8	TRUE	FALSE
chr9	418066	A	T	ENST00000432829	ENSG00000107099	DOCK8	TRUE	FALSE
chr9	418067	G	A	ENST00000432829	ENSG00000107099	DOCK8	TRUE	FALSE
chr9	418067	G	C	ENST00000432829	ENSG00000107099	DOCK8	TRUE	FALSE
chr9	418067	G	T	ENST00000432829	ENSG00000107099	DOCK8	TRUE	FALSE
chr9	418082	A	T	ENST00000432829	ENSG00000107099	DOCK8	TRUE	TRUE
chr9	418087	C	A	ENST00000432829	ENSG00000107099	DOCK8	TRUE	TRUE
chr9	418087	C	G	ENST00000432829	ENSG00000107099	DOCK8	TRUE	TRUE
chr9	418101	C	A	ENST00000432829	ENSG00000107099	DOCK8	TRUE	TRUE
chr9	418106	G	T	ENST00000432829	ENSG00000107099	DOCK8	TRUE	TRUE
chr9	418109	G	T	ENST00000432829	ENSG00000107099	DOCK8	TRUE	TRUE
chr9	418112	C	T	ENST00000432829	ENSG00000107099	DOCK8	TRUE	TRUE
chr9	418115	G	T	ENST00000432829	ENSG00000107099	DOCK8	TRUE	TRUE
chr9	418118	G	T	ENST00000432829	ENSG00000107099	DOCK8	TRUE	TRUE
chr9	418136	C	T	ENST00000432829	ENSG00000107099	DOCK8	TRUE	TRUE
chr9	418176	T	A	ENST00000432829	ENSG00000107099	DOCK8	TRUE	TRUE
chr9	418178	A	T	ENST00000432829	ENSG00000107099	DOCK8	TRUE	TRUE
chr9	418187	G	T	ENST00000432829	ENSG00000107099	DOCK8	TRUE	TRUE
chr9	418206	T	A	ENST00000432829	ENSG00000107099	DOCK8	TRUE	TRUE
chr9	418208	G	A	ENST00000432829	ENSG00000107099	DOCK8	TRUE	FALSE
chr9	418208	G	C	ENST00000432829	ENSG00000107099	DOCK8	TRUE	FALSE
chr9	418208	G	T	ENST00000432829	ENSG00000107099	DOCK8	TRUE	FALSE
chr9	418209	T	A	ENST00000432829	ENSG00000107099	DOCK8	TRUE	FALSE
chr9	418209	T	C	ENST00000432829	ENSG00000107099	DOCK8	TRUE	FALSE
chr9	418209	T	G	ENST00000432829	ENSG00000107099	DOCK8	TRUE	FALSE
chr9	420399	A	C	ENST00000432829	ENSG00000107099	DOCK8	TRUE	FALSE
chr9	420399	A	G	ENST00000432829	ENSG00000107099	DOCK8	TRUE	FALSE
chr9	420399	A	T	ENST00000432829	ENSG00000107099	DOCK8	TRUE	FALSE
chr9	420400	G	A	ENST00000432829	ENSG00000107099	DOCK8	TRUE	FALSE
chr9	420400	G	C	ENST00000432829	ENSG00000107099	DOCK8	TRUE	FALSE
chr9	420400	G	T	ENST00000432829	ENSG00000107099	DOCK8	TRUE	FALSE
chr9	420406	T	A	ENST00000432829	ENSG00000107099	DOCK8	TRUE	TRUE
chr9	420406	T	G	ENST00000432829	ENSG00000107099	DOCK8	TRUE	TRUE
chr9	420407	A	T	ENST00000432829	ENSG00000107099	DOCK8	TRUE	TRUE
chr9	420410	C	T	ENST00000432829	ENSG00000107099	DOCK8	TRUE	TRUE
chr9	420415	C	A	ENST00000432829	ENSG00000107099	DOCK8	TRUE	TRUE
chr9	420415	C	G	ENST00000432829	ENSG00000107099	DOCK8	TRUE	TRUE
chr9	420457	C	A	ENST00000432829	ENSG00000107099	DOCK8	TRUE	TRUE
chr9	420465	G	A	ENST00000432829	ENSG00000107099	DOCK8	TRUE	TRUE
chr9	420466	G	A	ENST00000432829	ENSG00000107099	DOCK8	TRUE	TRUE
chr9	420473	A	T	ENST00000432829	ENSG00000107099	DOCK8	TRUE	TRUE
chr9	420485	C	T	ENST00000432829	ENSG00000107099	DOCK8	TRUE	TRUE
chr9	420500	A	T	ENST00000432829	ENSG00000107099	DOCK8	TRUE	TRUE
chr9	420504	G	A	ENST00000432829	ENSG00000107099	DOCK8	TRUE	TRUE
chr9	420505	G	A	ENST00000432829	ENSG00000107099	DOCK8	TRUE	TRUE
chr9	420522	C	A	ENST00000432829	ENSG00000107099	DOCK8	TRUE	TRUE
chr9	420522	C	G	ENST00000432829	ENSG00000107099	DOCK8	TRUE	TRUE
chr9	420527	C	T	ENST00000432829	ENSG00000107099	DOCK8	TRUE	TRUE
chr9	420543	T	A	ENST00000432829	ENSG00000107099	DOCK8	TRUE	TRUE
chr9	420543	T	G	ENST00000432829	ENSG00000107099	DOCK8	TRUE	TRUE
chr9	420562	T	A	ENST00000432829	ENSG00000107099	DOCK8	TRUE	TRUE
chr9	420567	T	A	ENST00000432829	ENSG00000107099	DOCK8	TRUE	TRUE
chr9	420567	T	G	ENST00000432829	ENSG00000107099	DOCK8	TRUE	TRUE
chr9	420571	T	A	ENST00000432829	ENSG00000107099	DOCK8	TRUE	TRUE
chr9	420575	G	T	ENST00000432829	ENSG00000107099	DOCK8	TRUE	TRUE
chr9	420580	T	A	ENST00000432829	ENSG00000107099	DOCK8	TRUE	TRUE
chr9	420580	T	G	ENST00000432829	ENSG00000107099	DOCK8	TRUE	TRUE
chr9	420581	A	T	ENST00000432829	ENSG00000107099	DOCK8	TRUE	TRUE
chr9	420584	G	A	ENST00000432829	ENSG00000107099	DOCK8	TRUE	FALSE
chr9	420584	G	C	ENST00000432829	ENSG00000107099	DOCK8	TRUE	FALSE
chr9	420584	G	T	ENST00000432829	ENSG00000107099	DOCK8	TRUE	FALSE
chr9	420585	T	A	ENST00000432829	ENSG00000107099	DOCK8	TRUE	FALSE
chr9	420585	T	C	ENST00000432829	ENSG00000107099	DOCK8	FALSE	FALSE
chr9	420585	T	G	ENST00000432829	ENSG00000107099	DOCK8	TRUE	FALSE
chr9	420947	A	C	ENST00000432829	ENSG00000107099	DOCK8	TRUE	FALSE
chr9	420947	A	G	ENST00000432829	ENSG00000107099	DOCK8	TRUE	FALSE
chr9	420947	A	T	ENST00000432829	ENSG00000107099	DOCK8	TRUE	FALSE
chr9	420948	G	A	ENST00000432829	ENSG00000107099	DOCK8	TRUE	FALSE
chr9	420948	G	C	ENST00000432829	ENSG00000107099	DOCK8	TRUE	FALSE
chr9	420948	G	T	ENST00000432829	ENSG00000107099	DOCK8	TRUE	FALSE
chr9	420949	G	T	ENST00000432829	ENSG00000107099	DOCK8	TRUE	TRUE
chr9	420952	A	T	ENST00000432829	ENSG00000107099	DOCK8	TRUE	TRUE
chr9	420955	C	T	ENST00000432829	ENSG00000107099	DOCK8	TRUE	TRUE
chr9	420967	A	T	ENST00000432829	ENSG00000107099	DOCK8	TRUE	TRUE
chr9	420979	C	T	ENST00000432829	ENSG00000107099	DOCK8	TRUE	TRUE
chr9	420988	C	T	ENST00000432829	ENSG00000107099	DOCK8	TRUE	TRUE
chr9	420991	A	T	ENST00000432829	ENSG00000107099	DOCK8	TRUE	TRUE
chr9	420995	C	A	ENST00000432829	ENSG00000107099	DOCK8	TRUE	TRUE
chr9	420995	C	G	ENST00000432829	ENSG00000107099	DOCK8	TRUE	TRUE
chr9	421006	A	T	ENST00000432829	ENSG00000107099	DOCK8	TRUE	TRUE
chr9	421018	G	T	ENST00000432829	ENSG00000107099	DOCK8	TRUE	TRUE
chr9	421021	G	T	ENST00000432829	ENSG00000107099	DOCK8	TRUE	TRUE
chr9	421028	T	A	ENST00000432829	ENSG00000107099	DOCK8	TRUE	TRUE
chr9	421039	G	T	ENST00000432829	ENSG00000107099	DOCK8	TRUE	TRUE
chr9	421048	A	T	ENST00000432829	ENSG00000107099	DOCK8	TRUE	TRUE
chr9	421054	G	T	ENST00000432829	ENSG00000107099	DOCK8	TRUE	TRUE
chr9	421079	G	A	ENST00000432829	ENSG00000107099	DOCK8	TRUE	FALSE
chr9	421079	G	C	ENST00000432829	ENSG00000107099	DOCK8	TRUE	FALSE
chr9	421079	G	T	ENST00000432829	ENSG00000107099	DOCK8	TRUE	FALSE
chr9	421080	T	A	ENST00000432829	ENSG00000107099	DOCK8	TRUE	FALSE
chr9	421080	T	C	ENST00000432829	ENSG00000107099	DOCK8	TRUE	FALSE
chr9	421080	T	G	ENST00000432829	ENSG00000107099	DOCK8	TRUE	FALSE
chr9	422046	A	C	ENST00000432829	ENSG00000107099	DOCK8	TRUE	FALSE
chr9	422046	A	G	ENST00000432829	ENSG00000107099	DOCK8	TRUE	FALSE
chr9	422046	A	T	ENST00000432829	ENSG00000107099	DOCK8	TRUE	FALSE
chr9	422047	G	A	ENST00000432829	ENSG00000107099	DOCK8	TRUE	FALSE
chr9	422047	G	C	ENST00000432829	ENSG00000107099	DOCK8	TRUE	FALSE
chr9	422047	G	T	ENST00000432829	ENSG00000107099	DOCK8	TRUE	FALSE
chr9	422056	C	T	ENST00000432829	ENSG00000107099	DOCK8	TRUE	TRUE
chr9	422074	G	T	ENST00000432829	ENSG00000107099	DOCK8	TRUE	TRUE
chr9	422081	T	A	ENST00000432829	ENSG00000107099	DOCK8	TRUE	TRUE
chr9	422083	A	T	ENST00000432829	ENSG00000107099	DOCK8
chr9	422087	G	A	ENST00000432829	ENSG00000107099	DOCK8	TRUE	TRUE
chr9	422088	G	A	ENST00000432829	ENSG00000107099	DOCK8	TRUE	TRUE
chr9	422089	A	T	ENST00000432829	ENSG00000107099	DOCK8	TRUE	TRUE
chr9	422092	A	T	ENST00000432829	ENSG00000107099	DOCK8	TRUE	TRUE
chr9	422095	G	T	ENST00000432829	ENSG00000107099	DOCK8	TRUE	TRUE
chr9	422098	C	T	ENST00000432829	ENSG00000107099	DOCK8	TRUE	TRUE
chr9	422108	G	A	ENST00000432829	ENSG00000107099	DOCK8	TRUE	TRUE
chr9	422109	G	A	ENST00000432829	ENSG00000107099	DOCK8	TRUE	TRUE
chr9	422113	C	T	ENST00000432829	ENSG00000107099	DOCK8	TRUE	TRUE
chr9	422122	G	T	ENST00000432829	ENSG00000107099	DOCK8	TRUE	TRUE
chr9	422125	A	T	ENST00000432829	ENSG00000107099	DOCK8	TRUE	TRUE
chr9	422134	A	T	ENST00000432829	ENSG00000107099	DOCK8	TRUE	TRUE
chr9	422136	G	A	ENST00000432829	ENSG00000107099	DOCK8	TRUE	FALSE
chr9	422136	G	C	ENST00000432829	ENSG00000107099	DOCK8	TRUE	FALSE
chr9	422136	G	T	ENST00000432829	ENSG00000107099	DOCK8	TRUE	FALSE
chr9	422137	T	A	ENST00000432829	ENSG00000107099	DOCK8	TRUE	FALSE
chr9	422137	T	C	ENST00000432829	ENSG00000107099	DOCK8	TRUE	FALSE
chr9	422137	T	G	ENST00000432829	ENSG00000107099	DOCK8	TRUE	FALSE
chr9	426883	A	C	ENST00000432829	ENSG00000107099	DOCK8	TRUE	FALSE
chr9	426883	A	G	ENST00000432829	ENSG00000107099	DOCK8	TRUE	FALSE
chr9	426883	A	T	ENST00000432829	ENSG00000107099	DOCK8	TRUE	FALSE
chr9	426884	G	A	ENST00000432829	ENSG00000107099	DOCK8	TRUE	FALSE
chr9	426884	G	C	ENST00000432829	ENSG00000107099	DOCK8	TRUE	FALSE
chr9	426884	G	T	ENST00000432829	ENSG00000107099	DOCK8	TRUE	FALSE
chr9	426889	A	T	ENST00000432829	ENSG00000107099	DOCK8	TRUE	TRUE
chr9	426895	G	T	ENST00000432829	ENSG00000107099	DOCK8	TRUE	TRUE
chr9	426899	T	A	ENST00000432829	ENSG00000107099	DOCK8	TRUE	TRUE
chr9	426899	T	G	ENST00000432829	ENSG00000107099	DOCK8	TRUE	TRUE
chr9	426904	C	T	ENST00000432829	ENSG00000107099	DOCK8	TRUE	TRUE
chr9	426907	G	T	ENST00000432829	ENSG00000107099	DOCK8	TRUE	TRUE
chr9	426914	T	A	ENST00000432829	ENSG00000107099	DOCK8	TRUE	TRUE
chr9	426937	G	T	ENST00000432829	ENSG00000107099	DOCK8	TRUE	TRUE
chr9	426947	T	A	ENST00000432829	ENSG00000107099	DOCK8	TRUE	TRUE
chr9	426947	T	G	ENST00000432829	ENSG00000107099	DOCK8	TRUE	TRUE
chr9	426964	C	T	ENST00000432829	ENSG00000107099	DOCK8	TRUE	TRUE
chr9	426967	G	T	ENST00000432829	ENSG00000107099	DOCK8	TRUE	TRUE
chr9	426979	C	T	ENST00000432829	ENSG00000107099	DOCK8	TRUE	TRUE
chr9	426982	G	A	ENST00000432829	ENSG00000107099	DOCK8	TRUE	FALSE
chr9	426982	G	C	ENST00000432829	ENSG00000107099	DOCK8	TRUE	FALSE
chr9	426982	G	T	ENST00000432829	ENSG00000107099	DOCK8	TRUE	FALSE
chr9	426983	T	A	ENST00000432829	ENSG00000107099	DOCK8	TRUE	FALSE
chr9	426983	T	C	ENST00000432829	ENSG00000107099	DOCK8	FALSE	FALSE
chr9	426983	T	G	ENST00000432829	ENSG00000107099	DOCK8	TRUE	FALSE
chr9	428360	A	C	ENST00000432829	ENSG00000107099	DOCK8	TRUE	FALSE
chr9	428360	A	G	ENST00000432829	ENSG00000107099	DOCK8	TRUE	FALSE
chr9	428360	A	T	ENST00000432829	ENSG00000107099	DOCK8	TRUE	FALSE
chr9	428361	G	A	ENST00000432829	ENSG00000107099	DOCK8	TRUE	FALSE
chr9	428361	G	C	ENST00000432829	ENSG00000107099	DOCK8	TRUE	FALSE
chr9	428361	G	T	ENST00000432829	ENSG00000107099	DOCK8	TRUE	FALSE
chr9	428369	C	A	ENST00000432829	ENSG00000107099	DOCK8	TRUE	TRUE
chr9	428382	T	A	ENST00000432829	ENSG00000107099	DOCK8	TRUE	TRUE
chr9	428383	A	T	ENST00000432829	ENSG00000107099	DOCK8	TRUE	TRUE
chr9	428398	G	T	ENST00000432829	ENSG00000107099	DOCK8	TRUE	TRUE
chr9	428436	T	A	ENST00000432829	ENSG00000107099	DOCK8	TRUE	TRUE
chr9	428440	C	T	ENST00000432829	ENSG00000107099	DOCK8	TRUE	TRUE
chr9	428454	C	A	ENST00000432829	ENSG00000107099	DOCK8	TRUE	TRUE
chr9	428454	C	G	ENST00000432829	ENSG00000107099	DOCK8	TRUE	TRUE
chr9	428466	C	A	ENST00000432829	ENSG00000107099	DOCK8	TRUE	TRUE
chr9	428494	A	T	ENST00000432829	ENSG00000107099	DOCK8	TRUE	TRUE
chr9	428497	G	A	ENST00000432829	ENSG00000107099	DOCK8	TRUE	FALSE
chr9	428497	G	C	ENST00000432829	ENSG00000107099	DOCK8	TRUE	FALSE
chr9	428497	G	T	ENST00000432829	ENSG00000107099	DOCK8	TRUE	FALSE
chr9	428498	T	A	ENST00000432829	ENSG00000107099	DOCK8	TRUE	FALSE
chr9	428498	T	C	ENST00000432829	ENSG00000107099	DOCK8	TRUE	FALSE
chr9	428498	T	G	ENST00000432829	ENSG00000107099	DOCK8	TRUE	FALSE
chr9	429700	A	C	ENST00000432829	ENSG00000107099	DOCK8	TRUE	FALSE
chr9	429700	A	G	ENST00000432829	ENSG00000107099	DOCK8	TRUE	FALSE
chr9	429700	A	T	ENST00000432829	ENSG00000107099	DOCK8	TRUE	FALSE
chr9	429701	G	A	ENST00000432829	ENSG00000107099	DOCK8	TRUE	FALSE
chr9	429701	G	C	ENST00000432829	ENSG00000107099	DOCK8	TRUE	FALSE
chr9	429701	G	T	ENST00000432829	ENSG00000107099	DOCK8	TRUE	FALSE
chr9	429705	G	T	ENST00000432829	ENSG00000107099	DOCK8	TRUE	TRUE
chr9	429712	T	A	ENST00000432829	ENSG00000107099	DOCK8	TRUE	TRUE
chr9	429712	T	G	ENST00000432829	ENSG00000107099	DOCK8	TRUE	TRUE
chr9	429720	G	T	ENST00000432829	ENSG00000107099	DOCK8	TRUE	TRUE
chr9	429723	G	T	ENST00000432829	ENSG00000107099	DOCK8	TRUE	TRUE
chr9	429726	G	T	ENST00000432829	ENSG00000107099	DOCK8	TRUE	TRUE
chr9	429732	G	T	ENST00000432829	ENSG00000107099	DOCK8	TRUE	TRUE
chr9	429735	C	T	ENST00000432829	ENSG00000107099	DOCK8	TRUE	TRUE
chr9	429740	T	A	ENST00000432829	ENSG00000107099	DOCK8	TRUE	TRUE
chr9	429752	T	A	ENST00000432829	ENSG00000107099	DOCK8	TRUE	TRUE
chr9	429756	C	T	ENST00000432829	ENSG00000107099	DOCK8	TRUE	TRUE
chr9	429773	C	A	ENST00000432829	ENSG00000107099	DOCK8	TRUE	TRUE
chr9	429801	C	T	ENST00000432829	ENSG00000107099	DOCK8	TRUE	TRUE
chr9	429809	T	A	ENST00000432829	ENSG00000107099	DOCK8	TRUE	TRUE
chr9	429821	C	A	ENST00000432829	ENSG00000107099	DOCK8	TRUE	TRUE
chr9	429821	C	G	ENST00000432829	ENSG00000107099	DOCK8	TRUE	TRUE
chr9	429843	G	T	ENST00000432829	ENSG00000107099	DOCK8	TRUE	TRUE
chr9	429855	G	A	ENST00000432829	ENSG00000107099	DOCK8	FALSE	FALSE
chr9	429855	G	C	ENST00000432829	ENSG00000107099	DOCK8	FALSE	FALSE
chr9	429855	G	T	ENST00000432829	ENSG00000107099	DOCK8	FALSE	FALSE
chr9	429856	T	A	ENST00000432829	ENSG00000107099	DOCK8	FALSE	FALSE
chr9	429856	T	C	ENST00000432829	ENSG00000107099	DOCK8	FALSE	FALSE
chr9	429856	T	G	ENST00000432829	ENSG00000107099	DOCK8	FALSE	FALSE
chr9	432164	A	C	ENST00000432829	ENSG00000107099	DOCK8	TRUE	FALSE
chr9	432164	A	G	ENST00000432829	ENSG00000107099	DOCK8	TRUE	FALSE
chr9	432164	A	T	ENST00000432829	ENSG00000107099	DOCK8	TRUE	FALSE
chr9	432165	G	A	ENST00000432829	ENSG00000107099	DOCK8	TRUE	FALSE
chr9	432165	G	C	ENST00000432829	ENSG00000107099	DOCK8	TRUE	FALSE
chr9	432165	G	T	ENST00000432829	ENSG00000107099	DOCK8	TRUE	FALSE
chr9	432175	A	T	ENST00000432829	ENSG00000107099	DOCK8
chr9	432181	A	T	ENST00000432829	ENSG00000107099	DOCK8
chr9	432187	C	T	ENST00000432829	ENSG00000107099	DOCK8
chr9	432212	T	A	ENST00000432829	ENSG00000107099	DOCK8	TRUE	TRUE
chr9	432217	G	T	ENST00000432829	ENSG00000107099	DOCK8	TRUE	TRUE
chr9	432220	A	T	ENST00000432829	ENSG00000107099	DOCK8	TRUE	TRUE
chr9	432238	G	T	ENST00000432829	ENSG00000107099	DOCK8	TRUE	TRUE
chr9	432241	G	T	ENST00000432829	ENSG00000107099	DOCK8	TRUE	TRUE
chr9	432250	A	T	ENST00000432829	ENSG00000107099	DOCK8	TRUE	TRUE
chr9	432253	A	T	ENST00000432829	ENSG00000107099	DOCK8	TRUE	TRUE
chr9	432260	T	A	ENST00000432829	ENSG00000107099	DOCK8	TRUE	TRUE
chr9	432272	T	A	ENST00000432829	ENSG00000107099	DOCK8	TRUE	TRUE
chr9	432279	T	A	ENST00000432829	ENSG00000107099	DOCK8	TRUE	TRUE
chr9	432279	T	G	ENST00000432829	ENSG00000107099	DOCK8	TRUE	TRUE
chr9	432281	C	A	ENST00000432829	ENSG00000107099	DOCK8	TRUE	TRUE
chr9	432281	C	G	ENST00000432829	ENSG00000107099	DOCK8	TRUE	TRUE
chr9	432283	G	T	ENST00000432829	ENSG00000107099	DOCK8	TRUE	TRUE
chr9	432286	G	T	ENST00000432829	ENSG00000107099	DOCK8	TRUE	TRUE
chr9	432301	C	T	ENST00000432829	ENSG00000107099	DOCK8	TRUE	TRUE
chr9	432322	C	T	ENST00000432829	ENSG00000107099	DOCK8	TRUE	TRUE
chr9	432325	G	A	ENST00000432829	ENSG00000107099	DOCK8	TRUE	FALSE
chr9	432325	G	C	ENST00000432829	ENSG00000107099	DOCK8	TRUE	FALSE
chr9	432325	G	T	ENST00000432829	ENSG00000107099	DOCK8	TRUE	FALSE
chr9	432326	T	A	ENST00000432829	ENSG00000107099	DOCK8	TRUE	FALSE
chr9	432326	T	C	ENST00000432829	ENSG00000107099	DOCK8	TRUE	FALSE
chr9	432326	T	G	ENST00000432829	ENSG00000107099	DOCK8	TRUE	FALSE
chr9	433873	A	C	ENST00000432829	ENSG00000107099	DOCK8	TRUE	FALSE
chr9	433873	A	G	ENST00000432829	ENSG00000107099	DOCK8	TRUE	FALSE
chr9	433873	A	T	ENST00000432829	ENSG00000107099	DOCK8	TRUE	FALSE
chr9	433874	G	A	ENST00000432829	ENSG00000107099	DOCK8	TRUE	FALSE
chr9	433874	G	C	ENST00000432829	ENSG00000107099	DOCK8	TRUE	FALSE
chr9	433874	G	T	ENST00000432829	ENSG00000107099	DOCK8	TRUE	FALSE
chr9	433878	G	T	ENST00000432829	ENSG00000107099	DOCK8	TRUE	TRUE
chr9	433881	G	T	ENST00000432829	ENSG00000107099	DOCK8	TRUE	TRUE
chr9	433892	T	A	ENST00000432829	ENSG00000107099	DOCK8	TRUE	TRUE
chr9	433909	T	A	ENST00000432829	ENSG00000107099	DOCK8	TRUE	TRUE
chr9	433909	T	G	ENST00000432829	ENSG00000107099	DOCK8	TRUE	TRUE
chr9	433913	T	A	ENST00000432829	ENSG00000107099	DOCK8	TRUE	TRUE
chr9	433913	T	G	ENST00000432829	ENSG00000107099	DOCK8	TRUE	TRUE
chr9	433923	A	T	ENST00000432829	ENSG00000107099	DOCK8	TRUE	TRUE
chr9	433932	G	T	ENST00000432829	ENSG00000107099	DOCK8	TRUE	TRUE
chr9	433938	C	T	ENST00000432829	ENSG00000107099	DOCK8	TRUE	TRUE
chr9	433941	G	T	ENST00000432829	ENSG00000107099	DOCK8	TRUE	TRUE
chr9	433950	G	T	ENST00000432829	ENSG00000107099	DOCK8	TRUE	TRUE
chr9	433973	C	A	ENST00000432829	ENSG00000107099	DOCK8	TRUE	TRUE
chr9	433973	C	G	ENST00000432829	ENSG00000107099	DOCK8	TRUE	TRUE
chr9	433974	A	T	ENST00000432829	ENSG00000107099	DOCK8	TRUE	TRUE
chr9	433976	G	A	ENST00000432829	ENSG00000107099	DOCK8	TRUE	FALSE
chr9	433976	G	C	ENST00000432829	ENSG00000107099	DOCK8	TRUE	FALSE
chr9	433976	G	T	ENST00000432829	ENSG00000107099	DOCK8	TRUE	FALSE
chr9	433977	T	A	ENST00000432829	ENSG00000107099	DOCK8	TRUE	FALSE
chr9	433977	T	C	ENST00000432829	ENSG00000107099	DOCK8	FALSE	FALSE
chr9	433977	T	G	ENST00000432829	ENSG00000107099	DOCK8	TRUE	FALSE
chr9	434781	A	C	ENST00000432829	ENSG00000107099	DOCK8	TRUE	FALSE
chr9	434781	A	G	ENST00000432829	ENSG00000107099	DOCK8	TRUE	FALSE
chr9	434781	A	T	ENST00000432829	ENSG00000107099	DOCK8	TRUE	FALSE
chr9	434782	G	A	ENST00000432829	ENSG00000107099	DOCK8	TRUE	FALSE
chr9	434782	G	C	ENST00000432829	ENSG00000107099	DOCK8	TRUE	FALSE
chr9	434782	G	T	ENST00000432829	ENSG00000107099	DOCK8	TRUE	FALSE
chr9	434790	A	T	ENST00000432829	ENSG00000107099	DOCK8	TRUE	TRUE
chr9	434798	C	A	ENST00000432829	ENSG00000107099	DOCK8	TRUE	TRUE
chr9	434798	C	G	ENST00000432829	ENSG00000107099	DOCK8	TRUE	TRUE
chr9	434799	C	T	ENST00000432829	ENSG00000107099	DOCK8	TRUE	TRUE
chr9	434827	G	A	ENST00000432829	ENSG00000107099	DOCK8	TRUE	TRUE
chr9	434828	G	A	ENST00000432829	ENSG00000107099	DOCK8	TRUE	TRUE
chr9	434832	C	T	ENST00000432829	ENSG00000107099	DOCK8	TRUE	TRUE
chr9	434844	G	T	ENST00000432829	ENSG00000107099	DOCK8	TRUE	TRUE
chr9	434847	A	T	ENST00000432829	ENSG00000107099	DOCK8	TRUE	TRUE
chr9	434856	A	T	ENST00000432829	ENSG00000107099	DOCK8	TRUE	TRUE
chr9	434859	A	T	ENST00000432829	ENSG00000107099	DOCK8	TRUE	TRUE
chr9	434862	A	T	ENST00000432829	ENSG00000107099	DOCK8	TRUE	TRUE
chr9	434867	C	A	ENST00000432829	ENSG00000107099	DOCK8	TRUE	TRUE
chr9	434870	C	A	ENST00000432829	ENSG00000107099	DOCK8	TRUE	TRUE
chr9	434870	C	G	ENST00000432829	ENSG00000107099	DOCK8	TRUE	TRUE
chr9	434874	G	T	ENST00000432829	ENSG00000107099	DOCK8	TRUE	TRUE
chr9	434888	C	A	ENST00000432829	ENSG00000107099	DOCK8	TRUE	TRUE
chr9	434908	T	A	ENST00000432829	ENSG00000107099	DOCK8	TRUE	TRUE
chr9	434908	T	G	ENST00000432829	ENSG00000107099	DOCK8	TRUE	TRUE
chr9	434916	G	T	ENST00000432829	ENSG00000107099	DOCK8	TRUE	TRUE
chr9	434921	T	A	ENST00000432829	ENSG00000107099	DOCK8	TRUE	TRUE
chr9	434921	T	G	ENST00000432829	ENSG00000107099	DOCK8	TRUE	TRUE
chr9	434934	G	T	ENST00000432829	ENSG00000107099	DOCK8	TRUE	TRUE
chr9	434948	C	A	ENST00000432829	ENSG00000107099	DOCK8	TRUE	TRUE
chr9	434948	C	G	ENST00000432829	ENSG00000107099	DOCK8	TRUE	TRUE
chr9	434973	C	T	ENST00000432829	ENSG00000107099	DOCK8	TRUE	TRUE
chr9	434976	G	A	ENST00000432829	ENSG00000107099	DOCK8	TRUE	FALSE
chr9	434976	G	C	ENST00000432829	ENSG00000107099	DOCK8	TRUE	FALSE
chr9	434976	G	T	ENST00000432829	ENSG00000107099	DOCK8	TRUE	FALSE
chr9	434977	T	A	ENST00000432829	ENSG00000107099	DOCK8	TRUE	FALSE
chr9	434977	T	C	ENST00000432829	ENSG00000107099	DOCK8	TRUE	FALSE
chr9	434977	T	G	ENST00000432829	ENSG00000107099	DOCK8	TRUE	FALSE
chr9	439243	A	C	ENST00000432829	ENSG00000107099	DOCK8	TRUE	FALSE
chr9	439243	A	G	ENST00000432829	ENSG00000107099	DOCK8	TRUE	FALSE
chr9	439243	A	T	ENST00000432829	ENSG00000107099	DOCK8	TRUE	FALSE
chr9	439244	G	A	ENST00000432829	ENSG00000107099	DOCK8	TRUE	FALSE
chr9	439244	G	C	ENST00000432829	ENSG00000107099	DOCK8	TRUE	FALSE
chr9	439244	G	T	ENST00000432829	ENSG00000107099	DOCK8	TRUE	FALSE
chr9	439266	G	T	ENST00000432829	ENSG00000107099	DOCK8	TRUE	TRUE
chr9	439269	G	T	ENST00000432829	ENSG00000107099	DOCK8	TRUE	TRUE
chr9	439284	G	T	ENST00000432829	ENSG00000107099	DOCK8	TRUE	TRUE
chr9	439297	C	A	ENST00000432829	ENSG00000107099	DOCK8	TRUE	TRUE
chr9	439297	C	G	ENST00000432829	ENSG00000107099	DOCK8	TRUE	TRUE
chr9	439305	G	T	ENST00000432829	ENSG00000107099	DOCK8	TRUE	TRUE
chr9	439319	C	A	ENST00000432829	ENSG00000107099	DOCK8	TRUE	TRUE
chr9	439326	C	T	ENST00000432829	ENSG00000107099	DOCK8	TRUE	TRUE
chr9	439331	C	A	ENST00000432829	ENSG00000107099	DOCK8	TRUE	TRUE
chr9	439331	C	G	ENST00000432829	ENSG00000107099	DOCK8	TRUE	TRUE
chr9	439338	G	T	ENST00000432829	ENSG00000107099	DOCK8	TRUE	TRUE
chr9	439362	G	T	ENST00000432829	ENSG00000107099	DOCK8	TRUE	TRUE
chr9	439365	C	T	ENST00000432829	ENSG00000107099	DOCK8	TRUE	TRUE
chr9	439374	G	T	ENST00000432829	ENSG00000107099	DOCK8	TRUE	TRUE
chr9	439389	G	A	ENST00000432829	ENSG00000107099	DOCK8	TRUE	FALSE
chr9	439389	G	C	ENST00000432829	ENSG00000107099	DOCK8	TRUE	FALSE
chr9	439389	G	T	ENST00000432829	ENSG00000107099	DOCK8	TRUE	FALSE
chr9	439390	T	A	ENST00000432829	ENSG00000107099	DOCK8	TRUE	FALSE
chr9	439390	T	C	ENST00000432829	ENSG00000107099	DOCK8	TRUE	FALSE
chr9	439390	T	G	ENST00000432829	ENSG00000107099	DOCK8	TRUE	FALSE
chr9	441284	A	C	ENST00000432829	ENSG00000107099	DOCK8	TRUE	FALSE
chr9	441284	A	G	ENST00000432829	ENSG00000107099	DOCK8	TRUE	FALSE
chr9	441284	A	T	ENST00000432829	ENSG00000107099	DOCK8	TRUE	FALSE
chr9	441285	G	A	ENST00000432829	ENSG00000107099	DOCK8	TRUE	FALSE
chr9	441285	G	C	ENST00000432829	ENSG00000107099	DOCK8	TRUE	FALSE
chr9	441285	G	T	ENST00000432829	ENSG00000107099	DOCK8	TRUE	FALSE
chr9	441286	G	T	ENST00000432829	ENSG00000107099	DOCK8	TRUE	TRUE
chr9	441293	T	A	ENST00000432829	ENSG00000107099	DOCK8	TRUE	TRUE
chr9	441293	T	G	ENST00000432829	ENSG00000107099	DOCK8	TRUE	TRUE
chr9	441297	T	A	ENST00000432829	ENSG00000107099	DOCK8	TRUE	TRUE
chr9	441297	T	G	ENST00000432829	ENSG00000107099	DOCK8	TRUE	TRUE
chr9	441298	G	T	ENST00000432829	ENSG00000107099	DOCK8	TRUE	TRUE
chr9	441310	G	T	ENST00000432829	ENSG00000107099	DOCK8	TRUE	TRUE
chr9	441318	C	A	ENST00000432829	ENSG00000107099	DOCK8	TRUE	TRUE
chr9	441318	C	G	ENST00000432829	ENSG00000107099	DOCK8	TRUE	TRUE
chr9	441319	A	T	ENST00000432829	ENSG00000107099	DOCK8	TRUE	TRUE
chr9	441340	G	T	ENST00000432829	ENSG00000107099	DOCK8	TRUE	TRUE
chr9	441349	C	T	ENST00000432829	ENSG00000107099	DOCK8	TRUE	TRUE
chr9	441352	G	T	ENST00000432829	ENSG00000107099	DOCK8	TRUE	TRUE
chr9	441361	A	T	ENST00000432829	ENSG00000107099	DOCK8	TRUE	TRUE
chr9	441382	A	T	ENST00000432829	ENSG00000107099	DOCK8	TRUE	TRUE
chr9	441388	C	T	ENST00000432829	ENSG00000107099	DOCK8	TRUE	TRUE
chr9	441391	A	T	ENST00000432829	ENSG00000107099	DOCK8	TRUE	TRUE
chr9	441415	A	T	ENST00000432829	ENSG00000107099	DOCK8	TRUE	TRUE
chr9	441418	G	A	ENST00000432829	ENSG00000107099	DOCK8	TRUE	FALSE
chr9	441418	G	C	ENST00000432829	ENSG00000107099	DOCK8	TRUE	FALSE
chr9	441418	G	T	ENST00000432829	ENSG00000107099	DOCK8	TRUE	FALSE
chr9	441419	T	A	ENST00000432829	ENSG00000107099	DOCK8	TRUE	FALSE
chr9	441419	T	C	ENST00000432829	ENSG00000107099	DOCK8	TRUE	FALSE
chr9	441419	T	G	ENST00000432829	ENSG00000107099	DOCK8	TRUE	FALSE
chr9	441873	A	C	ENST00000432829	ENSG00000107099	DOCK8	TRUE	FALSE
chr9	441873	A	G	ENST00000432829	ENSG00000107099	DOCK8	TRUE	FALSE
chr9	441873	A	T	ENST00000432829	ENSG00000107099	DOCK8	TRUE	FALSE
chr9	441874	G	A	ENST00000432829	ENSG00000107099	DOCK8	TRUE	FALSE
chr9	441874	G	C	ENST00000432829	ENSG00000107099	DOCK8	TRUE	FALSE
chr9	441874	G	T	ENST00000432829	ENSG00000107099	DOCK8	TRUE	FALSE
chr9	441881	A	T	ENST00000432829	ENSG00000107099	DOCK8	TRUE	TRUE
chr9	441884	A	T	ENST00000432829	ENSG00000107099	DOCK8	TRUE	TRUE
chr9	441893	G	T	ENST00000432829	ENSG00000107099	DOCK8	TRUE	TRUE
chr9	441901	C	A	ENST00000432829	ENSG00000107099	DOCK8	TRUE	TRUE
chr9	441901	C	G	ENST00000432829	ENSG00000107099	DOCK8	TRUE	TRUE
chr9	441905	C	T	ENST00000432829	ENSG00000107099	DOCK8	TRUE	TRUE
chr9	441920	G	T	ENST00000432829	ENSG00000107099	DOCK8	TRUE	TRUE
chr9	441926	A	T	ENST00000432829	ENSG00000107099	DOCK8	TRUE	TRUE
chr9	441939	T	A	ENST00000432829	ENSG00000107099	DOCK8	TRUE	TRUE
chr9	441944	G	T	ENST00000432829	ENSG00000107099	DOCK8	TRUE	TRUE
chr9	441947	C	T	ENST00000432829	ENSG00000107099	DOCK8	TRUE	TRUE
chr9	441950	G	T	ENST00000432829	ENSG00000107099	DOCK8	TRUE	TRUE
chr9	441961	C	A	ENST00000432829	ENSG00000107099	DOCK8	TRUE	TRUE
chr9	441961	C	G	ENST00000432829	ENSG00000107099	DOCK8	TRUE	TRUE
chr9	441962	A	T	ENST00000432829	ENSG00000107099	DOCK8	TRUE	TRUE
chr9	441965	G	T	ENST00000432829	ENSG00000107099	DOCK8	TRUE	TRUE
chr9	441980	A	T	ENST00000432829	ENSG00000107099	DOCK8	TRUE	TRUE
chr9	441989	G	T	ENST00000432829	ENSG00000107099	DOCK8	TRUE	TRUE
chr9	441996	C	A	ENST00000432829	ENSG00000107099	DOCK8	TRUE	TRUE
chr9	441996	C	G	ENST00000432829	ENSG00000107099	DOCK8	TRUE	TRUE
chr9	442001	A	T	ENST00000432829	ENSG00000107099	DOCK8	TRUE	TRUE
chr9	442007	G	T	ENST00000432829	ENSG00000107099	DOCK8	TRUE	TRUE
chr9	442010	G	A	ENST00000432829	ENSG00000107099	DOCK8	TRUE	FALSE
chr9	442010	G	C	ENST00000432829	ENSG00000107099	DOCK8	TRUE	FALSE
chr9	442010	G	T	ENST00000432829	ENSG00000107099	DOCK8	TRUE	FALSE
chr9	442011	T	A	ENST00000432829	ENSG00000107099	DOCK8	TRUE	FALSE
chr9	442011	T	C	ENST00000432829	ENSG00000107099	DOCK8	TRUE	FALSE
chr9	442011	T	G	ENST00000432829	ENSG00000107099	DOCK8	TRUE	FALSE
chr9	443425	A	C	ENST00000432829	ENSG00000107099	DOCK8	TRUE	FALSE
chr9	443425	A	G	ENST00000432829	ENSG00000107099	DOCK8	TRUE	FALSE
chr9	443425	A	T	ENST00000432829	ENSG00000107099	DOCK8	TRUE	FALSE
chr9	443426	G	A	ENST00000432829	ENSG00000107099	DOCK8	TRUE	FALSE
chr9	443426	G	C	ENST00000432829	ENSG00000107099	DOCK8	TRUE	FALSE
chr9	443426	G	T	ENST00000432829	ENSG00000107099	DOCK8	TRUE	FALSE
chr9	443435	T	A	ENST00000432829	ENSG00000107099	DOCK8	TRUE	TRUE
chr9	443435	T	G	ENST00000432829	ENSG00000107099	DOCK8	TRUE	TRUE
chr9	443439	C	T	ENST00000432829	ENSG00000107099	DOCK8	TRUE	TRUE
chr9	443444	T	A	ENST00000432829	ENSG00000107099	DOCK8	TRUE	TRUE
chr9	443454	G	T	ENST00000432829	ENSG00000107099	DOCK8	TRUE	TRUE
chr9	443463	G	T	ENST00000432829	ENSG00000107099	DOCK8	TRUE	TRUE
chr9	443472	A	T	ENST00000432829	ENSG00000107099	DOCK8	TRUE	TRUE
chr9	443493	A	T	ENST00000432829	ENSG00000107099	DOCK8	TRUE	TRUE
chr9	443499	A	T	ENST00000432829	ENSG00000107099	DOCK8	TRUE	TRUE
chr9	443503	T	A	ENST00000432829	ENSG00000107099	DOCK8	TRUE	TRUE
chr9	443514	A	T	ENST00000432829	ENSG00000107099	DOCK8	TRUE	TRUE
chr9	443517	G	A	ENST00000432829	ENSG00000107099	DOCK8	TRUE	FALSE
chr9	443517	G	C	ENST00000432829	ENSG00000107099	DOCK8	TRUE	FALSE
chr9	443517	G	T	ENST00000432829	ENSG00000107099	DOCK8	TRUE	FALSE
chr9	443518	T	A	ENST00000432829	ENSG00000107099	DOCK8	TRUE	FALSE
chr9	443518	T	C	ENST00000432829	ENSG00000107099	DOCK8	TRUE	FALSE
chr9	443518	T	G	ENST00000432829	ENSG00000107099	DOCK8	TRUE	FALSE
chr9	446368	A	C	ENST00000432829	ENSG00000107099	DOCK8	TRUE	FALSE
chr9	446368	A	G	ENST00000432829	ENSG00000107099	DOCK8	TRUE	FALSE
chr9	446368	A	T	ENST00000432829	ENSG00000107099	DOCK8	TRUE	FALSE
chr9	446369	G	A	ENST00000432829	ENSG00000107099	DOCK8	TRUE	FALSE
chr9	446369	G	C	ENST00000432829	ENSG00000107099	DOCK8	TRUE	FALSE
chr9	446369	G	T	ENST00000432829	ENSG00000107099	DOCK8	TRUE	FALSE
chr9	446375	C	A	ENST00000432829	ENSG00000107099	DOCK8	TRUE	TRUE
chr9	446375	C	G	ENST00000432829	ENSG00000107099	DOCK8	TRUE	TRUE
chr9	446379	C	T	ENST00000432829	ENSG00000107099	DOCK8	TRUE	TRUE
chr9	446394	G	T	ENST00000432829	ENSG00000107099	DOCK8	TRUE	TRUE
chr9	446402	C	A	ENST00000432829	ENSG00000107099	DOCK8	TRUE	TRUE
chr9	446402	C	G	ENST00000432829	ENSG00000107099	DOCK8	TRUE	TRUE
chr9	446409	G	T	ENST00000432829	ENSG00000107099	DOCK8	TRUE	TRUE
chr9	446414	T	A	ENST00000432829	ENSG00000107099	DOCK8	TRUE	TRUE
chr9	446414	T	G	ENST00000432829	ENSG00000107099	DOCK8	TRUE	TRUE
chr9	446415	G	T	ENST00000432829	ENSG00000107099	DOCK8	TRUE	TRUE
chr9	446421	A	T	ENST00000432829	ENSG00000107099	DOCK8	TRUE	TRUE
chr9	446438	C	A	ENST00000432829	ENSG00000107099	DOCK8	TRUE	TRUE
chr9	446438	C	G	ENST00000432829	ENSG00000107099	DOCK8	TRUE	TRUE
chr9	446442	G	T	ENST00000432829	ENSG00000107099	DOCK8	TRUE	TRUE
chr9	446445	A	T	ENST00000432829	ENSG00000107099	DOCK8	TRUE	TRUE
chr9	446474	C	A	ENST00000432829	ENSG00000107099	DOCK8	TRUE	TRUE
chr9	446474	C	G	ENST00000432829	ENSG00000107099	DOCK8	TRUE	TRUE
chr9	446493	G	T	ENST00000432829	ENSG00000107099	DOCK8	TRUE	TRUE
chr9	446508	G	T	ENST00000432829	ENSG00000107099	DOCK8	TRUE	TRUE
chr9	446511	G	T	ENST00000432829	ENSG00000107099	DOCK8	TRUE	TRUE
chr9	446520	G	T	ENST00000432829	ENSG00000107099	DOCK8	TRUE	TRUE
chr9	446523	C	T	ENST00000432829	ENSG00000107099	DOCK8	TRUE	TRUE
chr9	446528	C	A	ENST00000432829	ENSG00000107099	DOCK8	TRUE	TRUE
chr9	446528	C	G	ENST00000432829	ENSG00000107099	DOCK8	TRUE	TRUE
chr9	446529	A	T	ENST00000432829	ENSG00000107099	DOCK8	TRUE	TRUE
chr9	446570	C	A	ENST00000432829	ENSG00000107099	DOCK8	TRUE	TRUE
chr9	446570	C	G	ENST00000432829	ENSG00000107099	DOCK8	TRUE	TRUE
chr9	446574	A	T	ENST00000432829	ENSG00000107099	DOCK8	TRUE	TRUE
chr9	446595	C	T	ENST00000432829	ENSG00000107099	DOCK8	TRUE	TRUE
chr9	446598	A	T	ENST00000432829	ENSG00000107099	DOCK8	TRUE	TRUE
chr9	446601	G	T	ENST00000432829	ENSG00000107099	DOCK8	TRUE	TRUE
chr9	446604	G	T	ENST00000432829	ENSG00000107099	DOCK8	TRUE	TRUE
chr9	446607	G	A	ENST00000432829	ENSG00000107099	DOCK8	TRUE	FALSE
chr9	446607	G	C	ENST00000432829	ENSG00000107099	DOCK8	TRUE	FALSE
chr9	446607	G	T	ENST00000432829	ENSG00000107099	DOCK8	TRUE	FALSE
chr9	446608	T	A	ENST00000432829	ENSG00000107099	DOCK8	TRUE	FALSE
chr9	446608	T	C	ENST00000432829	ENSG00000107099	DOCK8	TRUE	FALSE
chr9	446608	T	G	ENST00000432829	ENSG00000107099	DOCK8	TRUE	FALSE
chr9	449782	A	C	ENST00000432829	ENSG00000107099	DOCK8	TRUE	FALSE
chr9	449782	A	G	ENST00000432829	ENSG00000107099	DOCK8	TRUE	FALSE
chr9	449782	A	T	ENST00000432829	ENSG00000107099	DOCK8	TRUE	FALSE
chr9	449783	G	A	ENST00000432829	ENSG00000107099	DOCK8	TRUE	FALSE
chr9	449783	G	C	ENST00000432829	ENSG00000107099	DOCK8	TRUE	FALSE
chr9	449783	G	T	ENST00000432829	ENSG00000107099	DOCK8	TRUE	FALSE
chr9	449791	T	A	ENST00000432829	ENSG00000107099	DOCK8	TRUE	TRUE
chr9	449802	G	T	ENST00000432829	ENSG00000107099	DOCK8	TRUE	TRUE
chr9	449814	G	T	ENST00000432829	ENSG00000107099	DOCK8	TRUE	TRUE
chr9	449823	A	T	ENST00000432829	ENSG00000107099	DOCK8	TRUE	TRUE
chr9	449826	A	T	ENST00000432829	ENSG00000107099	DOCK8	TRUE	TRUE
chr9	449829	A	T	ENST00000432829	ENSG00000107099	DOCK8	TRUE	TRUE
chr9	449838	C	T	ENST00000432829	ENSG00000107099	DOCK8	TRUE	TRUE
chr9	449842	T	A	ENST00000432829	ENSG00000107099	DOCK8	TRUE	TRUE
chr9	449842	T	G	ENST00000432829	ENSG00000107099	DOCK8	TRUE	TRUE
chr9	449859	C	T	ENST00000432829	ENSG00000107099	DOCK8	TRUE	TRUE
chr9	449862	G	T	ENST00000432829	ENSG00000107099	DOCK8	TRUE	TRUE
chr9	449877	A	T	ENST00000432829	ENSG00000107099	DOCK8	TRUE	TRUE
chr9	449886	C	T	ENST00000432829	ENSG00000107099	DOCK8	TRUE	TRUE
chr9	449898	C	T	ENST00000432829	ENSG00000107099	DOCK8	TRUE	TRUE
chr9	449910	G	T	ENST00000432829	ENSG00000107099	DOCK8	TRUE	TRUE
chr9	449925	C	T	ENST00000432829	ENSG00000107099	DOCK8	TRUE	TRUE
chr9	449928	G	A	ENST00000432829	ENSG00000107099	DOCK8	TRUE	FALSE
chr9	449928	G	C	ENST00000432829	ENSG00000107099	DOCK8	TRUE	FALSE
chr9	449928	G	T	ENST00000432829	ENSG00000107099	DOCK8	TRUE	FALSE
chr9	449929	T	A	ENST00000432829	ENSG00000107099	DOCK8	TRUE	FALSE
chr9	449929	T	C	ENST00000432829	ENSG00000107099	DOCK8	FALSE	FALSE
chr9	449929	T	G	ENST00000432829	ENSG00000107099	DOCK8	TRUE	FALSE
chr9	452009	A	C	ENST00000432829	ENSG00000107099	DOCK8	TRUE	FALSE
chr9	452009	A	G	ENST00000432829	ENSG00000107099	DOCK8	TRUE	FALSE
chr9	452009	A	T	ENST00000432829	ENSG00000107099	DOCK8	TRUE	FALSE
chr9	452010	G	A	ENST00000432829	ENSG00000107099	DOCK8	TRUE	FALSE
chr9	452010	G	C	ENST00000432829	ENSG00000107099	DOCK8	TRUE	FALSE
chr9	452010	G	T	ENST00000432829	ENSG00000107099	DOCK8	TRUE	FALSE
chr9	452011	G	T	ENST00000432829	ENSG00000107099	DOCK8
chr9	452020	G	T	ENST00000432829	ENSG00000107099	DOCK8
chr9	452029	C	T	ENST00000432829	ENSG00000107099	DOCK8
chr9	452039	T	A	ENST00000432829	ENSG00000107099	DOCK8
chr9	452044	G	T	ENST00000432829	ENSG00000107099	DOCK8
chr9	452062	A	T	ENST00000432829	ENSG00000107099	DOCK8
chr9	452070	T	A	ENST00000432829	ENSG00000107099	DOCK8
chr9	452070	T	G	ENST00000432829	ENSG00000107099	DOCK8
chr9	452071	C	T	ENST00000432829	ENSG00000107099	DOCK8
chr9	452083	A	T	ENST00000432829	ENSG00000107099	DOCK8
chr9	452087	T	A	ENST00000432829	ENSG00000107099	DOCK8
chr9	452093	T	A	ENST00000432829	ENSG00000107099	DOCK8
chr9	452093	T	G	ENST00000432829	ENSG00000107099	DOCK8
chr9	452097	C	A	ENST00000432829	ENSG00000107099	DOCK8
chr9	452101	A	T	ENST00000432829	ENSG00000107099	DOCK8	TRUE	TRUE
chr9	452104	G	T	ENST00000432829	ENSG00000107099	DOCK8	TRUE	TRUE
chr9	452116	A	T	ENST00000432829	ENSG00000107099	DOCK8	TRUE	TRUE
chr9	452118	G	A	ENST00000432829	ENSG00000107099	DOCK8	TRUE	FALSE
chr9	452118	G	C	ENST00000432829	ENSG00000107099	DOCK8	TRUE	FALSE
chr9	452118	G	T	ENST00000432829	ENSG00000107099	DOCK8	TRUE	FALSE
chr9	452119	T	A	ENST00000432829	ENSG00000107099	DOCK8	TRUE	FALSE
chr9	452119	T	C	ENST00000432829	ENSG00000107099	DOCK8	TRUE	FALSE
chr9	452119	T	G	ENST00000432829	ENSG00000107099	DOCK8	TRUE	FALSE
chr9	463515	A	C	ENST00000432829	ENSG00000107099	DOCK8	TRUE	FALSE
chr9	463515	A	G	ENST00000432829	ENSG00000107099	DOCK8	TRUE	FALSE
chr9	463515	A	T	ENST00000432829	ENSG00000107099	DOCK8	TRUE	FALSE
chr9	463516	G	A	ENST00000432829	ENSG00000107099	DOCK8	TRUE	FALSE
chr9	463516	G	C	ENST00000432829	ENSG00000107099	DOCK8	TRUE	FALSE
chr9	463516	G	T	ENST00000432829	ENSG00000107099	DOCK8	TRUE	FALSE
chr9	463520	T	A	ENST00000432829	ENSG00000107099	DOCK8	TRUE	TRUE
chr9	463524	G	T	ENST00000432829	ENSG00000107099	DOCK8	TRUE	TRUE
chr9	463533	G	T	ENST00000432829	ENSG00000107099	DOCK8	TRUE	TRUE
chr9	463536	A	T	ENST00000432829	ENSG00000107099	DOCK8	TRUE	TRUE
chr9	463542	A	T	ENST00000432829	ENSG00000107099	DOCK8	TRUE	TRUE
chr9	463563	C	T	ENST00000432829	ENSG00000107099	DOCK8	TRUE	TRUE
chr9	463569	G	T	ENST00000432829	ENSG00000107099	DOCK8	TRUE	TRUE
chr9	463574	T	A	ENST00000432829	ENSG00000107099	DOCK8	TRUE	TRUE
chr9	463574	T	G	ENST00000432829	ENSG00000107099	DOCK8	TRUE	TRUE
chr9	463575	C	T	ENST00000432829	ENSG00000107099	DOCK8	TRUE	TRUE
chr9	463578	C	T	ENST00000432829	ENSG00000107099	DOCK8	TRUE	TRUE
chr9	463581	G	T	ENST00000432829	ENSG00000107099	DOCK8	TRUE	TRUE
chr9	463587	A	T	ENST00000432829	ENSG00000107099	DOCK8	TRUE	TRUE
chr9	463590	A	T	ENST00000432829	ENSG00000107099	DOCK8	TRUE	TRUE
chr9	463598	T	A	ENST00000432829	ENSG00000107099	DOCK8	TRUE	TRUE
chr9	463598	T	G	ENST00000432829	ENSG00000107099	DOCK8	TRUE	TRUE
chr9	463602	A	T	ENST00000432829	ENSG00000107099	DOCK8	TRUE	TRUE
chr9	463608	A	T	ENST00000432829	ENSG00000107099	DOCK8
chr9	463611	G	T	ENST00000432829	ENSG00000107099	DOCK8	TRUE	TRUE
chr9	463632	G	T	ENST00000432829	ENSG00000107099	DOCK8	TRUE	TRUE
chr9	463638	A	T	ENST00000432829	ENSG00000107099	DOCK8	FALSE	FALSE
chr9	463647	G	T	ENST00000432829	ENSG00000107099	DOCK8	FALSE	FALSE
chr9	463655	C	A	ENST00000432829	ENSG00000107099	DOCK8	FALSE	FALSE
chr9	463655	C	G	ENST00000432829	ENSG00000107099	DOCK8	FALSE	FALSE
chr9	463656	A	T	ENST00000432829	ENSG00000107099	DOCK8	FALSE	FALSE
chr9	463668	A	T	ENST00000432829	ENSG00000107099	DOCK8	FALSE	FALSE
chr9	463674	G	T	ENST00000432829	ENSG00000107099	DOCK8	FALSE	FALSE
chr9	463680	C	T	ENST00000432829	ENSG00000107099	DOCK8	FALSE	FALSE
chr9	463683	A	T	ENST00000432829	ENSG00000107099	DOCK8	FALSE	FALSE
chr9	463688	G	A	ENST00000432829	ENSG00000107099	DOCK8	TRUE	FALSE
chr9	463688	G	C	ENST00000432829	ENSG00000107099	DOCK8	TRUE	FALSE
chr9	463688	G	T	ENST00000432829	ENSG00000107099	DOCK8	TRUE	FALSE
chr9	463689	T	A	ENST00000432829	ENSG00000107099	DOCK8	TRUE	FALSE
chr9	463689	T	C	ENST00000432829	ENSG00000107099	DOCK8	TRUE	FALSE
chr9	463689	T	G	ENST00000432829	ENSG00000107099	DOCK8	TRUE	FALSE
chr9	464157	A	C	ENST00000432829	ENSG00000107099	DOCK8	FALSE	FALSE
chr9	464157	A	G	ENST00000432829	ENSG00000107099	DOCK8	FALSE	FALSE
chr9	464157	A	T	ENST00000432829	ENSG00000107099	DOCK8	FALSE	FALSE
chr9	464158	G	A	ENST00000432829	ENSG00000107099	DOCK8	FALSE	FALSE
chr9	464158	G	C	ENST00000432829	ENSG00000107099	DOCK8	FALSE	FALSE
chr9	464158	G	T	ENST00000432829	ENSG00000107099	DOCK8	FALSE	FALSE
chr9	464172	A	T	ENST00000432829	ENSG00000107099	DOCK8	FALSE	FALSE
chr9	464187	A	T	ENST00000432829	ENSG00000107099	DOCK8	FALSE	FALSE
chr9	464192	T	A	ENST00000432829	ENSG00000107099	DOCK8	FALSE	FALSE
chr9	464193	G	T	ENST00000432829	ENSG00000107099	DOCK8	FALSE	FALSE
chr9	464199	C	T	ENST00000432829	ENSG00000107099	DOCK8	FALSE	FALSE
chr9	464203	T	A	ENST00000432829	ENSG00000107099	DOCK8	FALSE	FALSE
chr9	464206	C	A	ENST00000432829	ENSG00000107099	DOCK8	FALSE	FALSE
chr9	464206	C	G	ENST00000432829	ENSG00000107099	DOCK8	FALSE	FALSE
chr9	464208	C	T	ENST00000432829	ENSG00000107099	DOCK8	FALSE	FALSE
chr9	504755	G	A	ENST00000382297	ENSG00000107104	KANK1	TRUE	FALSE
chr9	504755	G	C	ENST00000382297	ENSG00000107104	KANK1	TRUE	FALSE
chr9	504755	G	T	ENST00000382297	ENSG00000107104	KANK1	TRUE	FALSE
chr9	504756	T	A	ENST00000382297	ENSG00000107104	KANK1	TRUE	FALSE
chr9	504756	T	C	ENST00000382297	ENSG00000107104	KANK1	FALSE	FALSE
chr9	504756	T	G	ENST00000382297	ENSG00000107104	KANK1	TRUE	FALSE
chr9	676888	A	C	ENST00000382297	ENSG00000107104	KANK1	TRUE	FALSE
chr9	676888	A	G	ENST00000382297	ENSG00000107104	KANK1	TRUE	FALSE
chr9	676888	A	T	ENST00000382297	ENSG00000107104	KANK1	TRUE	FALSE
chr9	676889	G	A	ENST00000382297	ENSG00000107104	KANK1	TRUE	FALSE
chr9	676889	G	C	ENST00000382297	ENSG00000107104	KANK1	TRUE	FALSE
chr9	676889	G	T	ENST00000382297	ENSG00000107104	KANK1	TRUE	FALSE
chr9	676988	A	T	ENST00000382297	ENSG00000107104	KANK1	FALSE	FALSE
chr9	677007	C	A	ENST00000382297	ENSG00000107104	KANK1	FALSE	FALSE
chr9	677007	C	G	ENST00000382297	ENSG00000107104	KANK1	FALSE	FALSE
chr9	677009	G	T	ENST00000382297	ENSG00000107104	KANK1	FALSE	FALSE
chr9	677010	G	A	ENST00000382297	ENSG00000107104	KANK1	TRUE	FALSE
chr9	677010	G	C	ENST00000382297	ENSG00000107104	KANK1	TRUE	FALSE
chr9	677010	G	T	ENST00000382297	ENSG00000107104	KANK1	TRUE	FALSE
chr9	677011	T	A	ENST00000382297	ENSG00000107104	KANK1	TRUE	FALSE
chr9	677011	T	C	ENST00000382297	ENSG00000107104	KANK1	TRUE	FALSE
chr9	677011	T	G	ENST00000382297	ENSG00000107104	KANK1	TRUE	FALSE
chr9	710802	A	C	ENST00000382297	ENSG00000107104	KANK1	TRUE	FALSE
chr9	710802	A	G	ENST00000382297	ENSG00000107104	KANK1	TRUE	FALSE
chr9	710802	A	T	ENST00000382297	ENSG00000107104	KANK1	TRUE	FALSE
chr9	710803	G	A	ENST00000382297	ENSG00000107104	KANK1	TRUE	FALSE
chr9	710803	G	C	ENST00000382297	ENSG00000107104	KANK1	TRUE	FALSE
chr9	710803	G	T	ENST00000382297	ENSG00000107104	KANK1	TRUE	FALSE
chr9	710806	A	T	ENST00000382297	ENSG00000107104	KANK1	FALSE	FALSE
chr9	710827	G	T	ENST00000382297	ENSG00000107104	KANK1	TRUE	FALSE
chr9	710833	C	T	ENST00000382297	ENSG00000107104	KANK1	TRUE	FALSE
chr9	710839	A	T	ENST00000382297	ENSG00000107104	KANK1	TRUE	TRUE
chr9	710842	G	T	ENST00000382297	ENSG00000107104	KANK1	TRUE	TRUE
chr9	710845	C	T	ENST00000382297	ENSG00000107104	KANK1	TRUE	TRUE
chr9	710848	A	T	ENST00000382297	ENSG00000107104	KANK1	TRUE	TRUE
chr9	710859	C	A	ENST00000382297	ENSG00000107104	KANK1	TRUE	TRUE
chr9	710859	C	G	ENST00000382297	ENSG00000107104	KANK1	TRUE	TRUE
chr9	710866	G	T	ENST00000382297	ENSG00000107104	KANK1	TRUE	TRUE
chr9	710877	T	A	ENST00000382297	ENSG00000107104	KANK1	TRUE	TRUE
chr9	710877	T	G	ENST00000382297	ENSG00000107104	KANK1	TRUE	TRUE
chr9	710883	T	A	ENST00000382297	ENSG00000107104	KANK1	TRUE	TRUE
chr9	710883	T	G	ENST00000382297	ENSG00000107104	KANK1	TRUE	TRUE
chr9	710884	C	T	ENST00000382297	ENSG00000107104	KANK1	TRUE	TRUE
chr9	710894	T	A	ENST00000382297	ENSG00000107104	KANK1	TRUE	TRUE
chr9	710894	T	G	ENST00000382297	ENSG00000107104	KANK1	TRUE	TRUE
chr9	710905	A	T	ENST00000382297	ENSG00000107104	KANK1	TRUE	TRUE
chr9	710910	T	A	ENST00000382297	ENSG00000107104	KANK1	TRUE	TRUE
chr9	710910	T	G	ENST00000382297	ENSG00000107104	KANK1	TRUE	TRUE
chr9	710923	C	T	ENST00000382297	ENSG00000107104	KANK1	TRUE	TRUE
chr9	710926	A	T	ENST00000382297	ENSG00000107104	KANK1	TRUE	TRUE
chr9	710929	G	T	ENST00000382297	ENSG00000107104	KANK1	TRUE	TRUE
chr9	710941	A	T	ENST00000382297	ENSG00000107104	KANK1	TRUE	TRUE
chr9	710944	A	T	ENST00000382297	ENSG00000107104	KANK1	TRUE	TRUE
chr9	710956	C	T	ENST00000382297	ENSG00000107104	KANK1	TRUE	TRUE
chr9	710959	A	T	ENST00000382297	ENSG00000107104	KANK1	TRUE	TRUE
chr9	710968	A	T	ENST00000382297	ENSG00000107104	KANK1	TRUE	TRUE
chr9	710985	C	A	ENST00000382297	ENSG00000107104	KANK1	TRUE	TRUE
chr9	710989	G	T	ENST00000382297	ENSG00000107104	KANK1	TRUE	TRUE
chr9	711010	C	T	ENST00000382297	ENSG00000107104	KANK1	TRUE	TRUE
chr9	711013	C	T	ENST00000382297	ENSG00000107104	KANK1	TRUE	TRUE
chr9	711023	G	A	ENST00000382297	ENSG00000107104	KANK1	TRUE	TRUE
chr9	711024	G	A	ENST00000382297	ENSG00000107104	KANK1	TRUE	TRUE
chr9	711034	G	T	ENST00000382297	ENSG00000107104	KANK1	TRUE	TRUE
chr9	711044	C	A	ENST00000382297	ENSG00000107104	KANK1	TRUE	TRUE
chr9	711044	C	G	ENST00000382297	ENSG00000107104	KANK1	TRUE	TRUE
chr9	711067	A	T	ENST00000382297	ENSG00000107104	KANK1	TRUE	TRUE
chr9	711070	C	T	ENST00000382297	ENSG00000107104	KANK1	TRUE	TRUE
chr9	711075	C	A	ENST00000382297	ENSG00000107104	KANK1	TRUE	TRUE
chr9	711094	A	T	ENST00000382297	ENSG00000107104	KANK1	TRUE	TRUE
chr9	711100	C	T	ENST00000382297	ENSG00000107104	KANK1	TRUE	TRUE
chr9	711110	C	A	ENST00000382297	ENSG00000107104	KANK1	TRUE	TRUE
chr9	711110	C	G	ENST00000382297	ENSG00000107104	KANK1	TRUE	TRUE
chr9	711122	C	A	ENST00000382297	ENSG00000107104	KANK1	TRUE	TRUE
chr9	711122	C	G	ENST00000382297	ENSG00000107104	KANK1	TRUE	TRUE
chr9	711124	A	T	ENST00000382297	ENSG00000107104	KANK1	TRUE	TRUE
chr9	711142	G	T	ENST00000382297	ENSG00000107104	KANK1	TRUE	TRUE
chr9	711149	C	A	ENST00000382297	ENSG00000107104	KANK1	TRUE	TRUE
chr9	711149	C	G	ENST00000382297	ENSG00000107104	KANK1	TRUE	TRUE
chr9	711172	G	T	ENST00000382297	ENSG00000107104	KANK1	TRUE	TRUE
chr9	711178	C	T	ENST00000382297	ENSG00000107104	KANK1	TRUE	TRUE
chr9	711181	C	T	ENST00000382297	ENSG00000107104	KANK1	TRUE	TRUE
chr9	711197	C	A	ENST00000382297	ENSG00000107104	KANK1	TRUE	TRUE
chr9	711197	C	G	ENST00000382297	ENSG00000107104	KANK1	TRUE	TRUE
chr9	711202	C	T	ENST00000382297	ENSG00000107104	KANK1	TRUE	TRUE
chr9	711211	A	T	ENST00000382297	ENSG00000107104	KANK1	TRUE	TRUE
chr9	711232	A	T	ENST00000382297	ENSG00000107104	KANK1	TRUE	TRUE
chr9	711244	G	T	ENST00000382297	ENSG00000107104	KANK1	TRUE	TRUE
chr9	711253	A	T	ENST00000382297	ENSG00000107104	KANK1	TRUE	TRUE
chr9	711256	A	T	ENST00000382297	ENSG00000107104	KANK1	TRUE	TRUE
chr9	711262	G	T	ENST00000382297	ENSG00000107104	KANK1	TRUE	TRUE
chr9	711265	C	T	ENST00000382297	ENSG00000107104	KANK1	TRUE	TRUE
chr9	711268	G	T	ENST00000382297	ENSG00000107104	KANK1	TRUE	TRUE
chr9	711271	A	T	ENST00000382297	ENSG00000107104	KANK1	TRUE	TRUE
chr9	711283	C	T	ENST00000382297	ENSG00000107104	KANK1	TRUE	TRUE
chr9	711298	G	T	ENST00000382297	ENSG00000107104	KANK1	TRUE	TRUE
chr9	711304	A	T	ENST00000382297	ENSG00000107104	KANK1	TRUE	TRUE
chr9	711328	G	T	ENST00000382297	ENSG00000107104	KANK1	TRUE	TRUE
chr9	711373	G	T	ENST00000382297	ENSG00000107104	KANK1	TRUE	TRUE
chr9	711391	A	T	ENST00000382297	ENSG00000107104	KANK1	TRUE	TRUE
chr9	711397	C	T	ENST00000382297	ENSG00000107104	KANK1	TRUE	TRUE
chr9	711403	C	T	ENST00000382297	ENSG00000107104	KANK1	TRUE	TRUE
chr9	711409	G	T	ENST00000382297	ENSG00000107104	KANK1	TRUE	TRUE
chr9	711414	C	A	ENST00000382297	ENSG00000107104	KANK1	TRUE	TRUE
chr9	711414	C	G	ENST00000382297	ENSG00000107104	KANK1	TRUE	TRUE
chr9	711415	C	T	ENST00000382297	ENSG00000107104	KANK1	TRUE	TRUE
chr9	711432	T	A	ENST00000382297	ENSG00000107104	KANK1	TRUE	TRUE
chr9	711432	T	G	ENST00000382297	ENSG00000107104	KANK1	TRUE	TRUE
chr9	711441	T	A	ENST00000382297	ENSG00000107104	KANK1	TRUE	TRUE
chr9	711441	T	G	ENST00000382297	ENSG00000107104	KANK1	TRUE	TRUE
chr9	711503	C	A	ENST00000382297	ENSG00000107104	KANK1	TRUE	TRUE
chr9	711503	C	G	ENST00000382297	ENSG00000107104	KANK1	TRUE	TRUE
chr9	711547	C	T	ENST00000382297	ENSG00000107104	KANK1	TRUE	TRUE
chr9	711559	G	T	ENST00000382297	ENSG00000107104	KANK1	TRUE	TRUE
chr9	711562	C	T	ENST00000382297	ENSG00000107104	KANK1	TRUE	TRUE
chr9	711580	A	T	ENST00000382297	ENSG00000107104	KANK1	TRUE	TRUE
chr9	711589	A	T	ENST00000382297	ENSG00000107104	KANK1	TRUE	TRUE
chr9	711592	G	T	ENST00000382297	ENSG00000107104	KANK1	TRUE	TRUE
chr9	711598	G	T	ENST00000382297	ENSG00000107104	KANK1	TRUE	TRUE
chr9	711601	G	T	ENST00000382297	ENSG00000107104	KANK1	TRUE	TRUE
chr9	711604	C	T	ENST00000382297	ENSG00000107104	KANK1	TRUE	TRUE
chr9	711610	C	T	ENST00000382297	ENSG00000107104	KANK1	TRUE	TRUE
chr9	711628	C	T	ENST00000382297	ENSG00000107104	KANK1	TRUE	TRUE
chr9	711634	A	T	ENST00000382297	ENSG00000107104	KANK1	TRUE	TRUE
chr9	711647	T	A	ENST00000382297	ENSG00000107104	KANK1	TRUE	TRUE
chr9	711649	C	T	ENST00000382297	ENSG00000107104	KANK1	TRUE	TRUE
chr9	711652	G	T	ENST00000382297	ENSG00000107104	KANK1	TRUE	TRUE
chr9	711655	G	T	ENST00000382297	ENSG00000107104	KANK1	TRUE	TRUE
chr9	711658	A	T	ENST00000382297	ENSG00000107104	KANK1	TRUE	TRUE
chr9	711664	C	T	ENST00000382297	ENSG00000107104	KANK1	TRUE	TRUE
chr9	711668	T	A	ENST00000382297	ENSG00000107104	KANK1	TRUE	TRUE
chr9	711674	C	A	ENST00000382297	ENSG00000107104	KANK1	TRUE	TRUE
chr9	711674	C	G	ENST00000382297	ENSG00000107104	KANK1	TRUE	TRUE
chr9	711676	C	T	ENST00000382297	ENSG00000107104	KANK1	TRUE	TRUE
chr9	711682	A	T	ENST00000382297	ENSG00000107104	KANK1	TRUE	TRUE
chr9	711688	C	T	ENST00000382297	ENSG00000107104	KANK1	TRUE	TRUE
chr9	711703	C	T	ENST00000382297	ENSG00000107104	KANK1	TRUE	TRUE
chr9	711717	T	A	ENST00000382297	ENSG00000107104	KANK1	TRUE	TRUE
chr9	711727	A	T	ENST00000382297	ENSG00000107104	KANK1	TRUE	TRUE
chr9	711738	T	A	ENST00000382297	ENSG00000107104	KANK1	TRUE	TRUE
chr9	711738	T	G	ENST00000382297	ENSG00000107104	KANK1	TRUE	TRUE
chr9	711757	C	T	ENST00000382297	ENSG00000107104	KANK1	TRUE	TRUE
chr9	711763	G	T	ENST00000382297	ENSG00000107104	KANK1	TRUE	TRUE
chr9	711766	C	T	ENST00000382297	ENSG00000107104	KANK1	TRUE	TRUE
chr9	711781	C	T	ENST00000382297	ENSG00000107104	KANK1	TRUE	TRUE
chr9	711784	A	T	ENST00000382297	ENSG00000107104	KANK1	TRUE	TRUE
chr9	711796	G	T	ENST00000382297	ENSG00000107104	KANK1	TRUE	TRUE
chr9	711800	T	A	ENST00000382297	ENSG00000107104	KANK1	TRUE	TRUE
chr9	711800	T	G	ENST00000382297	ENSG00000107104	KANK1	TRUE	TRUE
chr9	711804	C	A	ENST00000382297	ENSG00000107104	KANK1	TRUE	TRUE
chr9	711804	C	G	ENST00000382297	ENSG00000107104	KANK1	TRUE	TRUE
chr9	711813	T	A	ENST00000382297	ENSG00000107104	KANK1	TRUE	TRUE
chr9	711813	T	G	ENST00000382297	ENSG00000107104	KANK1	TRUE	TRUE
chr9	711814	G	T	ENST00000382297	ENSG00000107104	KANK1	TRUE	TRUE
chr9	711817	G	T	ENST00000382297	ENSG00000107104	KANK1	TRUE	TRUE
chr9	711820	G	T	ENST00000382297	ENSG00000107104	KANK1	TRUE	TRUE
chr9	711823	G	T	ENST00000382297	ENSG00000107104	KANK1	TRUE	TRUE
chr9	711829	G	T	ENST00000382297	ENSG00000107104	KANK1	TRUE	TRUE
chr9	711838	G	T	ENST00000382297	ENSG00000107104	KANK1	TRUE	TRUE
chr9	711841	C	T	ENST00000382297	ENSG00000107104	KANK1	TRUE	TRUE
chr9	711850	C	T	ENST00000382297	ENSG00000107104	KANK1	TRUE	TRUE
chr9	711859	A	T	ENST00000382297	ENSG00000107104	KANK1	TRUE	TRUE
chr9	711862	G	T	ENST00000382297	ENSG00000107104	KANK1	TRUE	TRUE
chr9	711871	C	T	ENST00000382297	ENSG00000107104	KANK1	TRUE	TRUE
chr9	711889	C	T	ENST00000382297	ENSG00000107104	KANK1	TRUE	TRUE
chr9	711898	G	T	ENST00000382297	ENSG00000107104	KANK1	TRUE	TRUE
chr9	711901	C	T	ENST00000382297	ENSG00000107104	KANK1	TRUE	TRUE
chr9	711904	A	T	ENST00000382297	ENSG00000107104	KANK1	TRUE	TRUE
chr9	711910	C	T	ENST00000382297	ENSG00000107104	KANK1	TRUE	TRUE
chr9	711924	T	A	ENST00000382297	ENSG00000107104	KANK1	TRUE	TRUE
chr9	711925	G	T	ENST00000382297	ENSG00000107104	KANK1	TRUE	TRUE
chr9	711935	C	A	ENST00000382297	ENSG00000107104	KANK1	TRUE	TRUE
chr9	711935	C	G	ENST00000382297	ENSG00000107104	KANK1	TRUE	TRUE
chr9	711937	G	T	ENST00000382297	ENSG00000107104	KANK1	TRUE	TRUE
chr9	711946	G	T	ENST00000382297	ENSG00000107104	KANK1	TRUE	TRUE
chr9	711952	G	T	ENST00000382297	ENSG00000107104	KANK1	TRUE	TRUE
chr9	711955	G	T	ENST00000382297	ENSG00000107104	KANK1	TRUE	TRUE
chr9	711960	C	A	ENST00000382297	ENSG00000107104	KANK1	TRUE	TRUE
chr9	711982	G	T	ENST00000382297	ENSG00000107104	KANK1	TRUE	TRUE
chr9	711985	G	T	ENST00000382297	ENSG00000107104	KANK1	TRUE	TRUE
chr9	712011	C	A	ENST00000382297	ENSG00000107104	KANK1	TRUE	TRUE
chr9	712011	C	G	ENST00000382297	ENSG00000107104	KANK1	TRUE	TRUE
chr9	712015	A	T	ENST00000382297	ENSG00000107104	KANK1	TRUE	TRUE
chr9	712032	T	A	ENST00000382297	ENSG00000107104	KANK1	TRUE	TRUE
chr9	712033	A	T	ENST00000382297	ENSG00000107104	KANK1	TRUE	TRUE
chr9	712060	G	T	ENST00000382297	ENSG00000107104	KANK1	TRUE	TRUE
chr9	712066	A	T	ENST00000382297	ENSG00000107104	KANK1	TRUE	TRUE
chr9	712074	T	A	ENST00000382297	ENSG00000107104	KANK1	TRUE	TRUE
chr9	712090	G	T	ENST00000382297	ENSG00000107104	KANK1	TRUE	TRUE
chr9	712102	G	T	ENST00000382297	ENSG00000107104	KANK1	TRUE	TRUE
chr9	712114	G	T	ENST00000382297	ENSG00000107104	KANK1	TRUE	TRUE
chr9	712123	A	T	ENST00000382297	ENSG00000107104	KANK1	TRUE	TRUE
chr9	712126	G	T	ENST00000382297	ENSG00000107104	KANK1	TRUE	TRUE
chr9	712132	G	T	ENST00000382297	ENSG00000107104	KANK1	TRUE	TRUE
chr9	712138	C	T	ENST00000382297	ENSG00000107104	KANK1	TRUE	TRUE
chr9	712141	C	T	ENST00000382297	ENSG00000107104	KANK1	TRUE	TRUE
chr9	712144	C	T	ENST00000382297	ENSG00000107104	KANK1	TRUE	TRUE
chr9	712153	G	T	ENST00000382297	ENSG00000107104	KANK1	TRUE	TRUE
chr9	712160	T	A	ENST00000382297	ENSG00000107104	KANK1	TRUE	TRUE
chr9	712162	A	T	ENST00000382297	ENSG00000107104	KANK1	TRUE	TRUE
chr9	712165	G	T	ENST00000382297	ENSG00000107104	KANK1	TRUE	TRUE
chr9	712168	A	T	ENST00000382297	ENSG00000107104	KANK1	TRUE	TRUE
chr9	712176	T	A	ENST00000382297	ENSG00000107104	KANK1	TRUE	TRUE
chr9	712176	T	G	ENST00000382297	ENSG00000107104	KANK1	TRUE	TRUE
chr9	712183	G	T	ENST00000382297	ENSG00000107104	KANK1	TRUE	TRUE
chr9	712189	C	T	ENST00000382297	ENSG00000107104	KANK1	TRUE	TRUE
chr9	712195	A	T	ENST00000382297	ENSG00000107104	KANK1	TRUE	TRUE
chr9	712198	G	T	ENST00000382297	ENSG00000107104	KANK1	TRUE	TRUE
chr9	712216	G	T	ENST00000382297	ENSG00000107104	KANK1	TRUE	TRUE
chr9	712225	A	T	ENST00000382297	ENSG00000107104	KANK1	TRUE	TRUE
chr9	712231	A	T	ENST00000382297	ENSG00000107104	KANK1	TRUE	TRUE
chr9	712234	C	T	ENST00000382297	ENSG00000107104	KANK1	TRUE	TRUE
chr9	712237	G	T	ENST00000382297	ENSG00000107104	KANK1	TRUE	TRUE
chr9	712243	C	T	ENST00000382297	ENSG00000107104	KANK1	TRUE	TRUE
chr9	712252	G	T	ENST00000382297	ENSG00000107104	KANK1	TRUE	TRUE
chr9	712256	C	A	ENST00000382297	ENSG00000107104	KANK1	TRUE	TRUE
chr9	712261	A	T	ENST00000382297	ENSG00000107104	KANK1	TRUE	TRUE
chr9	712264	A	T	ENST00000382297	ENSG00000107104	KANK1	TRUE	TRUE
chr9	712273	A	T	ENST00000382297	ENSG00000107104	KANK1	TRUE	TRUE
chr9	712288	C	T	ENST00000382297	ENSG00000107104	KANK1	TRUE	TRUE
chr9	712306	A	T	ENST00000382297	ENSG00000107104	KANK1	TRUE	TRUE
chr9	712315	G	T	ENST00000382297	ENSG00000107104	KANK1	TRUE	TRUE
chr9	712327	C	T	ENST00000382297	ENSG00000107104	KANK1	TRUE	TRUE
chr9	712333	A	T	ENST00000382297	ENSG00000107104	KANK1	TRUE	TRUE
chr9	712339	C	T	ENST00000382297	ENSG00000107104	KANK1	TRUE	TRUE
chr9	712377	T	A	ENST00000382297	ENSG00000107104	KANK1	TRUE	TRUE
chr9	712393	G	T	ENST00000382297	ENSG00000107104	KANK1	TRUE	TRUE
chr9	712419	C	A	ENST00000382297	ENSG00000107104	KANK1	TRUE	TRUE
chr9	712420	C	T	ENST00000382297	ENSG00000107104	KANK1	TRUE	TRUE
chr9	712426	G	T	ENST00000382297	ENSG00000107104	KANK1	TRUE	TRUE
chr9	712431	T	A	ENST00000382297	ENSG00000107104	KANK1	TRUE	TRUE
chr9	712432	A	T	ENST00000382297	ENSG00000107104	KANK1	TRUE	TRUE
chr9	712438	A	T	ENST00000382297	ENSG00000107104	KANK1	TRUE	TRUE
chr9	712453	G	T	ENST00000382297	ENSG00000107104	KANK1	TRUE	TRUE
chr9	712469	G	A	ENST00000382297	ENSG00000107104	KANK1	TRUE	TRUE
chr9	712470	G	A	ENST00000382297	ENSG00000107104	KANK1	TRUE	TRUE
chr9	712472	G	A	ENST00000382297	ENSG00000107104	KANK1	TRUE	TRUE
chr9	712473	G	A	ENST00000382297	ENSG00000107104	KANK1	TRUE	TRUE
chr9	712480	A	T	ENST00000382297	ENSG00000107104	KANK1	TRUE	TRUE
chr9	712483	G	T	ENST00000382297	ENSG00000107104	KANK1	TRUE	TRUE
chr9	712492	G	T	ENST00000382297	ENSG00000107104	KANK1	TRUE	TRUE
chr9	712504	C	T	ENST00000382297	ENSG00000107104	KANK1	TRUE	TRUE
chr9	712509	T	A	ENST00000382297	ENSG00000107104	KANK1	TRUE	TRUE
chr9	712525	G	T	ENST00000382297	ENSG00000107104	KANK1	TRUE	TRUE
chr9	712533	T	A	ENST00000382297	ENSG00000107104	KANK1	TRUE	TRUE
chr9	712537	A	T	ENST00000382297	ENSG00000107104	KANK1	TRUE	TRUE
chr9	712552	G	T	ENST00000382297	ENSG00000107104	KANK1	TRUE	TRUE
chr9	712566	C	A	ENST00000382297	ENSG00000107104	KANK1	TRUE	TRUE
chr9	712567	G	T	ENST00000382297	ENSG00000107104	KANK1	TRUE	TRUE
chr9	712585	G	T	ENST00000382297	ENSG00000107104	KANK1	TRUE	TRUE
chr9	712588	G	T	ENST00000382297	ENSG00000107104	KANK1	TRUE	TRUE
chr9	712615	A	T	ENST00000382297	ENSG00000107104	KANK1	TRUE	TRUE
chr9	712625	T	A	ENST00000382297	ENSG00000107104	KANK1	TRUE	TRUE
chr9	712633	A	T	ENST00000382297	ENSG00000107104	KANK1	TRUE	TRUE
chr9	712636	G	T	ENST00000382297	ENSG00000107104	KANK1	TRUE	TRUE
chr9	712656	T	A	ENST00000382297	ENSG00000107104	KANK1	TRUE	TRUE
chr9	712657	G	T	ENST00000382297	ENSG00000107104	KANK1	TRUE	TRUE
chr9	712665	T	A	ENST00000382297	ENSG00000107104	KANK1	TRUE	TRUE
chr9	712686	C	A	ENST00000382297	ENSG00000107104	KANK1	TRUE	TRUE
chr9	712693	A	T	ENST00000382297	ENSG00000107104	KANK1	TRUE	TRUE
chr9	712696	G	T	ENST00000382297	ENSG00000107104	KANK1	TRUE	TRUE
chr9	712701	C	A	ENST00000382297	ENSG00000107104	KANK1	TRUE	TRUE
chr9	712723	G	T	ENST00000382297	ENSG00000107104	KANK1	TRUE	TRUE
chr9	712735	C	T	ENST00000382297	ENSG00000107104	KANK1	TRUE	TRUE
chr9	712741	G	T	ENST00000382297	ENSG00000107104	KANK1	TRUE	TRUE
chr9	712777	C	T	ENST00000382297	ENSG00000107104	KANK1	TRUE	TRUE
chr9	712796	T	A	ENST00000382297	ENSG00000107104	KANK1	TRUE	TRUE
chr9	712798	G	T	ENST00000382297	ENSG00000107104	KANK1	TRUE	TRUE
chr9	712801	C	T	ENST00000382297	ENSG00000107104	KANK1	TRUE	TRUE
chr9	712810	C	T	ENST00000382297	ENSG00000107104	KANK1	TRUE	TRUE
chr9	712825	G	T	ENST00000382297	ENSG00000107104	KANK1	TRUE	TRUE
chr9	712843	G	T	ENST00000382297	ENSG00000107104	KANK1	TRUE	TRUE
chr9	712851	C	A	ENST00000382297	ENSG00000107104	KANK1	TRUE	TRUE
chr9	712863	T	A	ENST00000382297	ENSG00000107104	KANK1	TRUE	TRUE
chr9	712874	T	A	ENST00000382297	ENSG00000107104	KANK1	TRUE	TRUE
chr9	712879	A	T	ENST00000382297	ENSG00000107104	KANK1	TRUE	TRUE
chr9	712882	C	T	ENST00000382297	ENSG00000107104	KANK1	TRUE	TRUE
chr9	712894	C	T	ENST00000382297	ENSG00000107104	KANK1	TRUE	TRUE
chr9	712903	G	T	ENST00000382297	ENSG00000107104	KANK1	TRUE	TRUE
chr9	712924	G	T	ENST00000382297	ENSG00000107104	KANK1	TRUE	TRUE
chr9	712927	G	T	ENST00000382297	ENSG00000107104	KANK1	TRUE	TRUE
chr9	712939	A	T	ENST00000382297	ENSG00000107104	KANK1	TRUE	TRUE
chr9	712960	A	T	ENST00000382297	ENSG00000107104	KANK1	TRUE	TRUE
chr9	712981	G	T	ENST00000382297	ENSG00000107104	KANK1	TRUE	TRUE
chr9	712988	T	A	ENST00000382297	ENSG00000107104	KANK1	TRUE	TRUE
chr9	713021	C	A	ENST00000382297	ENSG00000107104	KANK1	TRUE	TRUE
chr9	713021	C	G	ENST00000382297	ENSG00000107104	KANK1	TRUE	TRUE
chr9	713029	A	T	ENST00000382297	ENSG00000107104	KANK1	TRUE	TRUE
chr9	713035	A	T	ENST00000382297	ENSG00000107104	KANK1	TRUE	TRUE
chr9	713038	G	T	ENST00000382297	ENSG00000107104	KANK1	TRUE	TRUE
chr9	713042	C	A	ENST00000382297	ENSG00000107104	KANK1	TRUE	TRUE
chr9	713042	C	G	ENST00000382297	ENSG00000107104	KANK1	TRUE	TRUE
chr9	713053	C	T	ENST00000382297	ENSG00000107104	KANK1	TRUE	TRUE
chr9	713076	T	A	ENST00000382297	ENSG00000107104	KANK1	TRUE	TRUE
chr9	713076	T	G	ENST00000382297	ENSG00000107104	KANK1	TRUE	TRUE
chr9	713089	A	T	ENST00000382297	ENSG00000107104	KANK1	TRUE	TRUE
chr9	713109	T	A	ENST00000382297	ENSG00000107104	KANK1	TRUE	TRUE
chr9	713119	C	T	ENST00000382297	ENSG00000107104	KANK1	TRUE	TRUE
chr9	713123	T	A	ENST00000382297	ENSG00000107104	KANK1	TRUE	TRUE
chr9	713146	A	T	ENST00000382297	ENSG00000107104	KANK1	TRUE	TRUE
chr9	713182	G	T	ENST00000382297	ENSG00000107104	KANK1	TRUE	TRUE
chr9	713191	G	T	ENST00000382297	ENSG00000107104	KANK1	TRUE	TRUE
chr9	713200	C	T	ENST00000382297	ENSG00000107104	KANK1	TRUE	TRUE
chr9	713206	C	T	ENST00000382297	ENSG00000107104	KANK1	TRUE	TRUE
chr9	713218	G	T	ENST00000382297	ENSG00000107104	KANK1	TRUE	TRUE
chr9	713244	C	A	ENST00000382297	ENSG00000107104	KANK1	TRUE	TRUE
chr9	713244	C	G	ENST00000382297	ENSG00000107104	KANK1	TRUE	TRUE
chr9	713248	G	T	ENST00000382297	ENSG00000107104	KANK1	TRUE	TRUE
chr9	713257	C	T	ENST00000382297	ENSG00000107104	KANK1	TRUE	TRUE
chr9	713260	A	T	ENST00000382297	ENSG00000107104	KANK1	TRUE	TRUE
chr9	713272	G	T	ENST00000382297	ENSG00000107104	KANK1	TRUE	TRUE
chr9	713275	C	T	ENST00000382297	ENSG00000107104	KANK1	TRUE	TRUE
chr9	713278	C	T	ENST00000382297	ENSG00000107104	KANK1	TRUE	TRUE
chr9	713293	G	T	ENST00000382297	ENSG00000107104	KANK1	TRUE	TRUE
chr9	713301	C	A	ENST00000382297	ENSG00000107104	KANK1	TRUE	TRUE
chr9	713301	C	G	ENST00000382297	ENSG00000107104	KANK1	TRUE	TRUE
chr9	713305	G	T	ENST00000382297	ENSG00000107104	KANK1	TRUE	TRUE
chr9	713314	G	T	ENST00000382297	ENSG00000107104	KANK1	TRUE	TRUE
chr9	713326	G	T	ENST00000382297	ENSG00000107104	KANK1	TRUE	TRUE
chr9	713336	C	A	ENST00000382297	ENSG00000107104	KANK1	TRUE	TRUE
chr9	713336	C	G	ENST00000382297	ENSG00000107104	KANK1	TRUE	TRUE
chr9	713338	C	T	ENST00000382297	ENSG00000107104	KANK1	TRUE	TRUE
chr9	713359	C	T	ENST00000382297	ENSG00000107104	KANK1	TRUE	TRUE
chr9	713378	C	A	ENST00000382297	ENSG00000107104	KANK1	TRUE	TRUE
chr9	713398	A	T	ENST00000382297	ENSG00000107104	KANK1	TRUE	TRUE
chr9	713413	G	T	ENST00000382297	ENSG00000107104	KANK1	TRUE	TRUE
chr9	713416	G	T	ENST00000382297	ENSG00000107104	KANK1	TRUE	TRUE
chr9	713437	C	T	ENST00000382297	ENSG00000107104	KANK1	TRUE	TRUE
chr9	713440	A	T	ENST00000382297	ENSG00000107104	KANK1	TRUE	TRUE
chr9	713455	A	T	ENST00000382297	ENSG00000107104	KANK1	TRUE	TRUE
chr9	713465	G	A	ENST00000382297	ENSG00000107104	KANK1	TRUE	FALSE
chr9	713465	G	C	ENST00000382297	ENSG00000107104	KANK1	TRUE	FALSE
chr9	713465	G	T	ENST00000382297	ENSG00000107104	KANK1	TRUE	FALSE
chr9	713466	T	A	ENST00000382297	ENSG00000107104	KANK1	TRUE	FALSE
chr9	713466	T	C	ENST00000382297	ENSG00000107104	KANK1	FALSE	FALSE
chr9	713466	T	G	ENST00000382297	ENSG00000107104	KANK1	TRUE	FALSE
chr9	730049	A	C	ENST00000382297	ENSG00000107104	KANK1	TRUE	FALSE
chr9	730049	A	G	ENST00000382297	ENSG00000107104	KANK1	TRUE	FALSE
chr9	730049	A	T	ENST00000382297	ENSG00000107104	KANK1	TRUE	FALSE
chr9	730050	G	A	ENST00000382297	ENSG00000107104	KANK1	TRUE	FALSE
chr9	730050	G	C	ENST00000382297	ENSG00000107104	KANK1	TRUE	FALSE
chr9	730050	G	T	ENST00000382297	ENSG00000107104	KANK1	TRUE	FALSE
chr9	730058	T	A	ENST00000382297	ENSG00000107104	KANK1	TRUE	TRUE
chr9	730058	T	G	ENST00000382297	ENSG00000107104	KANK1	TRUE	TRUE
chr9	730060	T	A	ENST00000382297	ENSG00000107104	KANK1	TRUE	TRUE
chr9	730062	G	T	ENST00000382297	ENSG00000107104	KANK1	TRUE	TRUE
chr9	730067	T	A	ENST00000382297	ENSG00000107104	KANK1	TRUE	TRUE
chr9	730067	T	G	ENST00000382297	ENSG00000107104	KANK1	TRUE	TRUE
chr9	730073	T	A	ENST00000382297	ENSG00000107104	KANK1	TRUE	TRUE
chr9	730074	A	T	ENST00000382297	ENSG00000107104	KANK1	TRUE	TRUE
chr9	730079	T	A	ENST00000382297	ENSG00000107104	KANK1	TRUE	TRUE
chr9	730089	C	T	ENST00000382297	ENSG00000107104	KANK1	TRUE	TRUE
chr9	730093	C	A	ENST00000382297	ENSG00000107104	KANK1	TRUE	TRUE
chr9	730093	C	G	ENST00000382297	ENSG00000107104	KANK1	TRUE	TRUE
chr9	730095	G	T	ENST00000382297	ENSG00000107104	KANK1	TRUE	TRUE
chr9	730105	T	A	ENST00000382297	ENSG00000107104	KANK1	TRUE	TRUE
chr9	730105	T	G	ENST00000382297	ENSG00000107104	KANK1	TRUE	TRUE
chr9	730113	C	T	ENST00000382297	ENSG00000107104	KANK1	TRUE	TRUE
chr9	730122	C	T	ENST00000382297	ENSG00000107104	KANK1	TRUE	TRUE
chr9	730128	G	T	ENST00000382297	ENSG00000107104	KANK1	TRUE	TRUE
chr9	730131	C	T	ENST00000382297	ENSG00000107104	KANK1	TRUE	TRUE
chr9	730134	G	T	ENST00000382297	ENSG00000107104	KANK1	TRUE	TRUE
chr9	730147	C	A	ENST00000382297	ENSG00000107104	KANK1	TRUE	TRUE
chr9	730147	C	G	ENST00000382297	ENSG00000107104	KANK1	TRUE	TRUE
chr9	730149	G	T	ENST00000382297	ENSG00000107104	KANK1	TRUE	TRUE
chr9	730152	G	T	ENST00000382297	ENSG00000107104	KANK1	TRUE	TRUE
chr9	730155	A	T	ENST00000382297	ENSG00000107104	KANK1	TRUE	TRUE
chr9	730188	C	T	ENST00000382297	ENSG00000107104	KANK1	TRUE	TRUE
chr9	730191	G	T	ENST00000382297	ENSG00000107104	KANK1	TRUE	TRUE
chr9	730227	C	T	ENST00000382297	ENSG00000107104	KANK1	TRUE	TRUE
chr9	730247	T	A	ENST00000382297	ENSG00000107104	KANK1	TRUE	TRUE
chr9	730247	T	G	ENST00000382297	ENSG00000107104	KANK1	TRUE	TRUE
chr9	730249	G	A	ENST00000382297	ENSG00000107104	KANK1	TRUE	FALSE
chr9	730249	G	C	ENST00000382297	ENSG00000107104	KANK1	TRUE	FALSE
chr9	730249	G	T	ENST00000382297	ENSG00000107104	KANK1	TRUE	FALSE
chr9	730250	T	A	ENST00000382297	ENSG00000107104	KANK1	TRUE	FALSE
chr9	730250	T	C	ENST00000382297	ENSG00000107104	KANK1	TRUE	FALSE
chr9	730250	T	G	ENST00000382297	ENSG00000107104	KANK1	TRUE	FALSE
chr9	731156	A	C	ENST00000382297	ENSG00000107104	KANK1	TRUE	FALSE
chr9	731156	A	G	ENST00000382297	ENSG00000107104	KANK1	TRUE	FALSE
chr9	731156	A	T	ENST00000382297	ENSG00000107104	KANK1	TRUE	FALSE
chr9	731157	G	A	ENST00000382297	ENSG00000107104	KANK1	TRUE	FALSE
chr9	731157	G	C	ENST00000382297	ENSG00000107104	KANK1	TRUE	FALSE
chr9	731157	G	T	ENST00000382297	ENSG00000107104	KANK1	TRUE	FALSE
chr9	731162	T	A	ENST00000382297	ENSG00000107104	KANK1	TRUE	TRUE
chr9	731172	G	T	ENST00000382297	ENSG00000107104	KANK1	TRUE	TRUE
chr9	731184	A	T	ENST00000382297	ENSG00000107104	KANK1	TRUE	TRUE
chr9	731196	A	T	ENST00000382297	ENSG00000107104	KANK1	TRUE	TRUE
chr9	731199	A	T	ENST00000382297	ENSG00000107104	KANK1	TRUE	TRUE
chr9	731202	A	T	ENST00000382297	ENSG00000107104	KANK1	TRUE	TRUE
chr9	731214	A	T	ENST00000382297	ENSG00000107104	KANK1	TRUE	TRUE
chr9	731221	C	A	ENST00000382297	ENSG00000107104	KANK1	TRUE	TRUE
chr9	731221	C	G	ENST00000382297	ENSG00000107104	KANK1	TRUE	TRUE
chr9	731232	A	T	ENST00000382297	ENSG00000107104	KANK1	TRUE	TRUE
chr9	731235	A	T	ENST00000382297	ENSG00000107104	KANK1	TRUE	TRUE
chr9	731244	C	T	ENST00000382297	ENSG00000107104	KANK1	TRUE	TRUE
chr9	731262	G	T	ENST00000382297	ENSG00000107104	KANK1	TRUE	TRUE
chr9	731267	G	A	ENST00000382297	ENSG00000107104	KANK1	TRUE	FALSE
chr9	731267	G	C	ENST00000382297	ENSG00000107104	KANK1	TRUE	FALSE
chr9	731267	G	T	ENST00000382297	ENSG00000107104	KANK1	TRUE	FALSE
chr9	731268	T	A	ENST00000382297	ENSG00000107104	KANK1	TRUE	FALSE
chr9	731268	T	C	ENST00000382297	ENSG00000107104	KANK1	TRUE	FALSE
chr9	731268	T	G	ENST00000382297	ENSG00000107104	KANK1	TRUE	FALSE
chr9	732376	A	C	ENST00000382297	ENSG00000107104	KANK1	TRUE	FALSE
chr9	732376	A	G	ENST00000382297	ENSG00000107104	KANK1	TRUE	FALSE
chr9	732376	A	T	ENST00000382297	ENSG00000107104	KANK1	TRUE	FALSE
chr9	732377	G	A	ENST00000382297	ENSG00000107104	KANK1	TRUE	FALSE
chr9	732377	G	C	ENST00000382297	ENSG00000107104	KANK1	TRUE	FALSE
chr9	732377	G	T	ENST00000382297	ENSG00000107104	KANK1	TRUE	FALSE
chr9	732381	T	A	ENST00000382297	ENSG00000107104	KANK1	TRUE	TRUE
chr9	732381	T	G	ENST00000382297	ENSG00000107104	KANK1	TRUE	TRUE
chr9	732382	G	T	ENST00000382297	ENSG00000107104	KANK1	TRUE	TRUE
chr9	732392	C	A	ENST00000382297	ENSG00000107104	KANK1	TRUE	TRUE
chr9	732392	C	G	ENST00000382297	ENSG00000107104	KANK1	TRUE	TRUE
chr9	732410	C	A	ENST00000382297	ENSG00000107104	KANK1	TRUE	TRUE
chr9	732410	C	G	ENST00000382297	ENSG00000107104	KANK1	TRUE	TRUE
chr9	732415	G	T	ENST00000382297	ENSG00000107104	KANK1	TRUE	TRUE
chr9	732430	G	T	ENST00000382297	ENSG00000107104	KANK1	TRUE	TRUE
chr9	732434	C	A	ENST00000382297	ENSG00000107104	KANK1	TRUE	TRUE
chr9	732434	C	G	ENST00000382297	ENSG00000107104	KANK1	TRUE	TRUE
chr9	732442	G	T	ENST00000382297	ENSG00000107104	KANK1	TRUE	TRUE
chr9	732447	T	A	ENST00000382297	ENSG00000107104	KANK1	TRUE	TRUE
chr9	732457	G	T	ENST00000382297	ENSG00000107104	KANK1	TRUE	TRUE
chr9	732462	T	A	ENST00000382297	ENSG00000107104	KANK1	TRUE	TRUE
chr9	732462	T	G	ENST00000382297	ENSG00000107104	KANK1	TRUE	TRUE
chr9	732469	G	T	ENST00000382297	ENSG00000107104	KANK1	TRUE	TRUE
chr9	732472	G	T	ENST00000382297	ENSG00000107104	KANK1	TRUE	TRUE
chr9	732475	G	T	ENST00000382297	ENSG00000107104	KANK1	TRUE	TRUE
chr9	732478	G	T	ENST00000382297	ENSG00000107104	KANK1	TRUE	TRUE
chr9	732481	G	T	ENST00000382297	ENSG00000107104	KANK1	TRUE	TRUE
chr9	732484	G	T	ENST00000382297	ENSG00000107104	KANK1	TRUE	TRUE
chr9	732487	G	T	ENST00000382297	ENSG00000107104	KANK1	TRUE	TRUE
chr9	732493	G	T	ENST00000382297	ENSG00000107104	KANK1	TRUE	TRUE
chr9	732505	G	T	ENST00000382297	ENSG00000107104	KANK1	TRUE	TRUE
chr9	732514	G	T	ENST00000382297	ENSG00000107104	KANK1	TRUE	TRUE
chr9	732538	G	T	ENST00000382297	ENSG00000107104	KANK1	TRUE	TRUE
chr9	732545	T	A	ENST00000382297	ENSG00000107104	KANK1	TRUE	TRUE
chr9	732547	A	T	ENST00000382297	ENSG00000107104	KANK1	TRUE	TRUE
chr9	732562	G	T	ENST00000382297	ENSG00000107104	KANK1	TRUE	TRUE
chr9	732568	G	T	ENST00000382297	ENSG00000107104	KANK1	TRUE	TRUE
chr9	732574	C	T	ENST00000382297	ENSG00000107104	KANK1	TRUE	TRUE
chr9	732580	C	T	ENST00000382297	ENSG00000107104	KANK1	TRUE	TRUE
chr9	732583	G	T	ENST00000382297	ENSG00000107104	KANK1	TRUE	TRUE
chr9	732588	T	A	ENST00000382297	ENSG00000107104	KANK1	TRUE	TRUE
chr9	732589	G	T	ENST00000382297	ENSG00000107104	KANK1	TRUE	TRUE
chr9	732595	G	T	ENST00000382297	ENSG00000107104	KANK1	TRUE	TRUE
chr9	732598	A	T	ENST00000382297	ENSG00000107104	KANK1	TRUE	TRUE
chr9	732604	G	T	ENST00000382297	ENSG00000107104	KANK1	TRUE	TRUE
chr9	732610	A	T	ENST00000382297	ENSG00000107104	KANK1	TRUE	TRUE
chr9	732613	G	T	ENST00000382297	ENSG00000107104	KANK1	TRUE	TRUE
chr9	732618	G	A	ENST00000382297	ENSG00000107104	KANK1	TRUE	FALSE
chr9	732618	G	C	ENST00000382297	ENSG00000107104	KANK1	TRUE	FALSE
chr9	732618	G	T	ENST00000382297	ENSG00000107104	KANK1	TRUE	FALSE
chr9	732619	T	A	ENST00000382297	ENSG00000107104	KANK1	TRUE	FALSE
chr9	732619	T	C	ENST00000382297	ENSG00000107104	KANK1	TRUE	FALSE
chr9	732619	T	G	ENST00000382297	ENSG00000107104	KANK1	TRUE	FALSE
chr9	734746	A	C	ENST00000382297	ENSG00000107104	KANK1	TRUE	FALSE
chr9	734746	A	G	ENST00000382297	ENSG00000107104	KANK1	TRUE	FALSE
chr9	734746	A	T	ENST00000382297	ENSG00000107104	KANK1	TRUE	FALSE
chr9	734747	G	A	ENST00000382297	ENSG00000107104	KANK1	TRUE	FALSE
chr9	734747	G	C	ENST00000382297	ENSG00000107104	KANK1	TRUE	FALSE
chr9	734747	G	T	ENST00000382297	ENSG00000107104	KANK1	TRUE	FALSE
chr9	734751	T	A	ENST00000382297	ENSG00000107104	KANK1	TRUE	TRUE
chr9	734751	T	G	ENST00000382297	ENSG00000107104	KANK1	TRUE	TRUE
chr9	734752	G	T	ENST00000382297	ENSG00000107104	KANK1	TRUE	TRUE
chr9	734756	T	A	ENST00000382297	ENSG00000107104	KANK1	TRUE	TRUE
chr9	734756	T	G	ENST00000382297	ENSG00000107104	KANK1	TRUE	TRUE
chr9	734761	G	T	ENST00000382297	ENSG00000107104	KANK1	TRUE	TRUE
chr9	734764	A	T	ENST00000382297	ENSG00000107104	KANK1	TRUE	TRUE
chr9	734771	T	A	ENST00000382297	ENSG00000107104	KANK1	TRUE	TRUE
chr9	734781	C	A	ENST00000382297	ENSG00000107104	KANK1	TRUE	TRUE
chr9	734786	T	A	ENST00000382297	ENSG00000107104	KANK1	TRUE	TRUE
chr9	734786	T	G	ENST00000382297	ENSG00000107104	KANK1	TRUE	TRUE
chr9	734791	A	T	ENST00000382297	ENSG00000107104	KANK1	TRUE	TRUE
chr9	734812	A	T	ENST00000382297	ENSG00000107104	KANK1	TRUE	TRUE
chr9	734819	T	A	ENST00000382297	ENSG00000107104	KANK1	TRUE	TRUE
chr9	734827	A	T	ENST00000382297	ENSG00000107104	KANK1	TRUE	TRUE
chr9	734836	G	A	ENST00000382297	ENSG00000107104	KANK1	TRUE	FALSE
chr9	734836	G	C	ENST00000382297	ENSG00000107104	KANK1	TRUE	FALSE
chr9	734836	G	T	ENST00000382297	ENSG00000107104	KANK1	TRUE	FALSE
chr9	734837	T	A	ENST00000382297	ENSG00000107104	KANK1	TRUE	FALSE
chr9	734837	T	C	ENST00000382297	ENSG00000107104	KANK1	TRUE	FALSE
chr9	734837	T	G	ENST00000382297	ENSG00000107104	KANK1	TRUE	FALSE
chr9	738283	A	C	ENST00000382297	ENSG00000107104	KANK1	TRUE	FALSE
chr9	738283	A	G	ENST00000382297	ENSG00000107104	KANK1	TRUE	FALSE
chr9	738283	A	T	ENST00000382297	ENSG00000107104	KANK1	TRUE	FALSE
chr9	738284	G	A	ENST00000382297	ENSG00000107104	KANK1	TRUE	FALSE
chr9	738284	G	C	ENST00000382297	ENSG00000107104	KANK1	TRUE	FALSE
chr9	738284	G	T	ENST00000382297	ENSG00000107104	KANK1	TRUE	FALSE
chr9	738293	T	A	ENST00000382297	ENSG00000107104	KANK1	TRUE	TRUE
chr9	738306	C	T	ENST00000382297	ENSG00000107104	KANK1	TRUE	TRUE
chr9	738312	G	T	ENST00000382297	ENSG00000107104	KANK1	TRUE	TRUE
chr9	738316	G	A	ENST00000382297	ENSG00000107104	KANK1	TRUE	TRUE
chr9	738317	G	A	ENST00000382297	ENSG00000107104	KANK1	TRUE	TRUE
chr9	738333	C	T	ENST00000382297	ENSG00000107104	KANK1	TRUE	TRUE
chr9	738336	A	T	ENST00000382297	ENSG00000107104	KANK1	TRUE	TRUE
chr9	738340	C	A	ENST00000382297	ENSG00000107104	KANK1	TRUE	TRUE
chr9	738340	C	G	ENST00000382297	ENSG00000107104	KANK1	TRUE	TRUE
chr9	738368	C	A	ENST00000382297	ENSG00000107104	KANK1	TRUE	TRUE
chr9	738368	C	G	ENST00000382297	ENSG00000107104	KANK1	TRUE	TRUE
chr9	738381	G	T	ENST00000382297	ENSG00000107104	KANK1	TRUE	TRUE
chr9	738410	T	A	ENST00000382297	ENSG00000107104	KANK1	TRUE	TRUE
chr9	738410	T	G	ENST00000382297	ENSG00000107104	KANK1	TRUE	TRUE
chr9	738421	T	A	ENST00000382297	ENSG00000107104	KANK1	TRUE	TRUE
chr9	738455	C	A	ENST00000382297	ENSG00000107104	KANK1	TRUE	TRUE
chr9	738455	C	G	ENST00000382297	ENSG00000107104	KANK1	TRUE	TRUE
chr9	738477	G	T	ENST00000382297	ENSG00000107104	KANK1	TRUE	TRUE
chr9	738486	A	T	ENST00000382297	ENSG00000107104	KANK1	TRUE	TRUE
chr9	738496	T	A	ENST00000382297	ENSG00000107104	KANK1	TRUE	TRUE
chr9	738496	T	G	ENST00000382297	ENSG00000107104	KANK1	TRUE	TRUE
chr9	738505	G	A	ENST00000382297	ENSG00000107104	KANK1	TRUE	FALSE
chr9	738505	G	C	ENST00000382297	ENSG00000107104	KANK1	TRUE	FALSE
chr9	738505	G	T	ENST00000382297	ENSG00000107104	KANK1	TRUE	FALSE
chr9	738506	T	A	ENST00000382297	ENSG00000107104	KANK1	TRUE	FALSE
chr9	738506	T	C	ENST00000382297	ENSG00000107104	KANK1	TRUE	FALSE
chr9	738506	T	G	ENST00000382297	ENSG00000107104	KANK1	TRUE	FALSE
chr9	740790	A	C	ENST00000382297	ENSG00000107104	KANK1	TRUE	FALSE
chr9	740790	A	G	ENST00000382297	ENSG00000107104	KANK1	TRUE	FALSE
chr9	740790	A	T	ENST00000382297	ENSG00000107104	KANK1	TRUE	FALSE
chr9	740791	G	A	ENST00000382297	ENSG00000107104	KANK1	TRUE	FALSE
chr9	740791	G	C	ENST00000382297	ENSG00000107104	KANK1	TRUE	FALSE
chr9	740791	G	T	ENST00000382297	ENSG00000107104	KANK1	TRUE	FALSE
chr9	740799	T	A	ENST00000382297	ENSG00000107104	KANK1	TRUE	TRUE
chr9	740812	C	T	ENST00000382297	ENSG00000107104	KANK1	TRUE	TRUE
chr9	740818	A	T	ENST00000382297	ENSG00000107104	KANK1	TRUE	TRUE
chr9	740829	C	A	ENST00000382297	ENSG00000107104	KANK1	TRUE	TRUE
chr9	740829	C	G	ENST00000382297	ENSG00000107104	KANK1	TRUE	TRUE
chr9	740843	T	A	ENST00000382297	ENSG00000107104	KANK1	TRUE	TRUE
chr9	740863	G	T	ENST00000382297	ENSG00000107104	KANK1	TRUE	TRUE
chr9	740869	G	T	ENST00000382297	ENSG00000107104	KANK1	TRUE	TRUE
chr9	740872	A	T	ENST00000382297	ENSG00000107104	KANK1	TRUE	TRUE
chr9	740890	G	T	ENST00000382297	ENSG00000107104	KANK1	TRUE	TRUE
chr9	740893	G	T	ENST00000382297	ENSG00000107104	KANK1	TRUE	TRUE
chr9	740907	T	A	ENST00000382297	ENSG00000107104	KANK1	TRUE	TRUE
chr9	740923	A	T	ENST00000382297	ENSG00000107104	KANK1	TRUE	TRUE
chr9	740932	C	T	ENST00000382297	ENSG00000107104	KANK1	TRUE	TRUE
chr9	740935	G	A	ENST00000382297	ENSG00000107104	KANK1	TRUE	FALSE
chr9	740935	G	C	ENST00000382297	ENSG00000107104	KANK1	TRUE	FALSE
chr9	740935	G	T	ENST00000382297	ENSG00000107104	KANK1	TRUE	FALSE
chr9	740936	T	A	ENST00000382297	ENSG00000107104	KANK1	TRUE	FALSE
chr9	740936	T	C	ENST00000382297	ENSG00000107104	KANK1	TRUE	FALSE
chr9	740936	T	G	ENST00000382297	ENSG00000107104	KANK1	TRUE	FALSE
chr9	742203	A	C	ENST00000382297	ENSG00000107104	KANK1	TRUE	FALSE
chr9	742203	A	G	ENST00000382297	ENSG00000107104	KANK1	TRUE	FALSE
chr9	742203	A	T	ENST00000382297	ENSG00000107104	KANK1	TRUE	FALSE
chr9	742204	G	A	ENST00000382297	ENSG00000107104	KANK1	TRUE	FALSE
chr9	742204	G	C	ENST00000382297	ENSG00000107104	KANK1	TRUE	FALSE
chr9	742204	G	T	ENST00000382297	ENSG00000107104	KANK1	TRUE	FALSE
chr9	742208	G	T	ENST00000382297	ENSG00000107104	KANK1	TRUE	TRUE
chr9	742211	C	T	ENST00000382297	ENSG00000107104	KANK1	TRUE	TRUE
chr9	742241	G	T	ENST00000382297	ENSG00000107104	KANK1	TRUE	TRUE
chr9	742259	A	T	ENST00000382297	ENSG00000107104	KANK1	TRUE	TRUE
chr9	742276	T	A	ENST00000382297	ENSG00000107104	KANK1	TRUE	TRUE
chr9	742295	C	T	ENST00000382297	ENSG00000107104	KANK1	TRUE	TRUE
chr9	742304	G	T	ENST00000382297	ENSG00000107104	KANK1	TRUE	TRUE
chr9	742327	T	A	ENST00000382297	ENSG00000107104	KANK1	TRUE	TRUE
chr9	742334	G	T	ENST00000382297	ENSG00000107104	KANK1	TRUE	TRUE
chr9	742340	G	T	ENST00000382297	ENSG00000107104	KANK1	TRUE	TRUE
chr9	742349	G	T	ENST00000382297	ENSG00000107104	KANK1	TRUE	TRUE
chr9	742358	A	T	ENST00000382297	ENSG00000107104	KANK1	TRUE	TRUE
chr9	742373	C	T	ENST00000382297	ENSG00000107104	KANK1	TRUE	TRUE
chr9	742384	C	A	ENST00000382297	ENSG00000107104	KANK1	TRUE	TRUE
chr9	742397	G	T	ENST00000382297	ENSG00000107104	KANK1	TRUE	TRUE
chr9	742406	G	A	ENST00000382297	ENSG00000107104	KANK1	TRUE	FALSE
chr9	742406	G	C	ENST00000382297	ENSG00000107104	KANK1	TRUE	FALSE
chr9	742406	G	T	ENST00000382297	ENSG00000107104	KANK1	TRUE	FALSE
chr9	742407	T	A	ENST00000382297	ENSG00000107104	KANK1	TRUE	FALSE
chr9	742407	T	C	ENST00000382297	ENSG00000107104	KANK1	TRUE	FALSE
chr9	742407	T	G	ENST00000382297	ENSG00000107104	KANK1	TRUE	FALSE
chr9	744489	A	C	ENST00000382297	ENSG00000107104	KANK1	TRUE	FALSE
chr9	744489	A	G	ENST00000382297	ENSG00000107104	KANK1	TRUE	FALSE
chr9	744489	A	T	ENST00000382297	ENSG00000107104	KANK1	TRUE	FALSE
chr9	744490	G	A	ENST00000382297	ENSG00000107104	KANK1	TRUE	FALSE
chr9	744490	G	C	ENST00000382297	ENSG00000107104	KANK1	TRUE	FALSE
chr9	744490	G	T	ENST00000382297	ENSG00000107104	KANK1	TRUE	FALSE
chr9	744510	C	A	ENST00000382297	ENSG00000107104	KANK1	TRUE	TRUE
chr9	744510	C	G	ENST00000382297	ENSG00000107104	KANK1	TRUE	TRUE
chr9	744521	G	T	ENST00000382297	ENSG00000107104	KANK1	TRUE	TRUE
chr9	744527	G	T	ENST00000382297	ENSG00000107104	KANK1	TRUE	TRUE
chr9	744533	A	T	ENST00000382297	ENSG00000107104	KANK1	TRUE	TRUE
chr9	744556	T	A	ENST00000382297	ENSG00000107104	KANK1	FALSE	FALSE
chr9	744556	T	G	ENST00000382297	ENSG00000107104	KANK1	FALSE	FALSE
chr9	744575	A	T	ENST00000382297	ENSG00000107104	KANK1	FALSE	FALSE
chr9	744581	C	T	ENST00000382297	ENSG00000107104	KANK1	FALSE	FALSE
chr9	744590	G	A	ENST00000382297	ENSG00000107104	KANK1	TRUE	FALSE
chr9	744590	G	C	ENST00000382297	ENSG00000107104	KANK1	TRUE	FALSE
chr9	744590	G	T	ENST00000382297	ENSG00000107104	KANK1	TRUE	FALSE
chr9	744591	T	A	ENST00000382297	ENSG00000107104	KANK1	TRUE	FALSE
chr9	744591	T	C	ENST00000382297	ENSG00000107104	KANK1	TRUE	FALSE
chr9	744591	T	G	ENST00000382297	ENSG00000107104	KANK1	TRUE	FALSE
