## Supplementary Dataset 1 for "Integrating 730,947 exome sequences with clinical literature improves gene discovery": 349081_file02 (part 198 of 429)

chrom	pos	ref	alt	transcript_id	gene_id	gene_symbol	relaxed	strict
chr9	745171	A	C	ENST00000382297	ENSG00000107104	KANK1	FALSE	FALSE
chr9	745171	A	G	ENST00000382297	ENSG00000107104	KANK1	FALSE	FALSE
chr9	745171	A	T	ENST00000382297	ENSG00000107104	KANK1	FALSE	FALSE
chr9	745172	G	A	ENST00000382297	ENSG00000107104	KANK1	FALSE	FALSE
chr9	745172	G	C	ENST00000382297	ENSG00000107104	KANK1	FALSE	FALSE
chr9	745172	G	T	ENST00000382297	ENSG00000107104	KANK1	FALSE	FALSE
chr9	745188	G	T	ENST00000382297	ENSG00000107104	KANK1	FALSE	FALSE
chr9	745194	A	T	ENST00000382297	ENSG00000107104	KANK1	FALSE	FALSE
chr9	745218	C	T	ENST00000382297	ENSG00000107104	KANK1	FALSE	FALSE
chr9	745225	C	A	ENST00000382297	ENSG00000107104	KANK1	FALSE	FALSE
chr9	745225	C	G	ENST00000382297	ENSG00000107104	KANK1	FALSE	FALSE
chr9	841851	G	T	ENST00000382276	ENSG00000137090	DMRT1	FALSE	FALSE
chr9	841863	A	T	ENST00000382276	ENSG00000137090	DMRT1	FALSE	FALSE
chr9	841879	C	A	ENST00000382276	ENSG00000137090	DMRT1	FALSE	FALSE
chr9	841881	G	T	ENST00000382276	ENSG00000137090	DMRT1	FALSE	FALSE
chr9	841911	C	T	ENST00000382276	ENSG00000137090	DMRT1	TRUE	TRUE
chr9	841917	A	T	ENST00000382276	ENSG00000137090	DMRT1	TRUE	TRUE
chr9	841935	A	T	ENST00000382276	ENSG00000137090	DMRT1	TRUE	TRUE
chr9	841972	C	A	ENST00000382276	ENSG00000137090	DMRT1	TRUE	TRUE
chr9	841992	A	T	ENST00000382276	ENSG00000137090	DMRT1	TRUE	TRUE
chr9	841995	G	T	ENST00000382276	ENSG00000137090	DMRT1	TRUE	TRUE
chr9	842020	C	A	ENST00000382276	ENSG00000137090	DMRT1	TRUE	TRUE
chr9	842040	A	T	ENST00000382276	ENSG00000137090	DMRT1	TRUE	TRUE
chr9	842043	A	T	ENST00000382276	ENSG00000137090	DMRT1	TRUE	TRUE
chr9	842061	A	T	ENST00000382276	ENSG00000137090	DMRT1	TRUE	TRUE
chr9	842066	C	A	ENST00000382276	ENSG00000137090	DMRT1	TRUE	TRUE
chr9	842075	C	A	ENST00000382276	ENSG00000137090	DMRT1	TRUE	TRUE
chr9	842090	C	A	ENST00000382276	ENSG00000137090	DMRT1	TRUE	TRUE
chr9	842090	C	G	ENST00000382276	ENSG00000137090	DMRT1	TRUE	TRUE
chr9	842095	C	A	ENST00000382276	ENSG00000137090	DMRT1	TRUE	TRUE
chr9	842103	A	T	ENST00000382276	ENSG00000137090	DMRT1	TRUE	TRUE
chr9	842112	A	T	ENST00000382276	ENSG00000137090	DMRT1	TRUE	TRUE
chr9	842123	C	A	ENST00000382276	ENSG00000137090	DMRT1	TRUE	TRUE
chr9	842128	G	A	ENST00000382276	ENSG00000137090	DMRT1	TRUE	TRUE
chr9	842129	G	A	ENST00000382276	ENSG00000137090	DMRT1	TRUE	TRUE
chr9	842138	C	A	ENST00000382276	ENSG00000137090	DMRT1	TRUE	TRUE
chr9	842139	C	T	ENST00000382276	ENSG00000137090	DMRT1	TRUE	TRUE
chr9	842144	C	A	ENST00000382276	ENSG00000137090	DMRT1	TRUE	TRUE
chr9	842145	A	T	ENST00000382276	ENSG00000137090	DMRT1	TRUE	TRUE
chr9	842148	A	T	ENST00000382276	ENSG00000137090	DMRT1	TRUE	TRUE
chr9	842153	C	A	ENST00000382276	ENSG00000137090	DMRT1	TRUE	TRUE
chr9	842166	G	T	ENST00000382276	ENSG00000137090	DMRT1	TRUE	TRUE
chr9	842172	C	T	ENST00000382276	ENSG00000137090	DMRT1	TRUE	TRUE
chr9	842190	C	T	ENST00000382276	ENSG00000137090	DMRT1	TRUE	TRUE
chr9	842193	G	A	ENST00000382276	ENSG00000137090	DMRT1	TRUE	FALSE
chr9	842193	G	C	ENST00000382276	ENSG00000137090	DMRT1	TRUE	FALSE
chr9	842193	G	T	ENST00000382276	ENSG00000137090	DMRT1	TRUE	FALSE
chr9	842194	T	A	ENST00000382276	ENSG00000137090	DMRT1	TRUE	FALSE
chr9	842194	T	C	ENST00000382276	ENSG00000137090	DMRT1	TRUE	FALSE
chr9	842194	T	G	ENST00000382276	ENSG00000137090	DMRT1	TRUE	FALSE
chr9	846958	A	C	ENST00000382276	ENSG00000137090	DMRT1	TRUE	FALSE
chr9	846958	A	G	ENST00000382276	ENSG00000137090	DMRT1	TRUE	FALSE
chr9	846958	A	T	ENST00000382276	ENSG00000137090	DMRT1	TRUE	FALSE
chr9	846959	G	A	ENST00000382276	ENSG00000137090	DMRT1	TRUE	FALSE
chr9	846959	G	C	ENST00000382276	ENSG00000137090	DMRT1	TRUE	FALSE
chr9	846959	G	T	ENST00000382276	ENSG00000137090	DMRT1	TRUE	FALSE
chr9	846969	A	T	ENST00000382276	ENSG00000137090	DMRT1
chr9	846975	C	T	ENST00000382276	ENSG00000137090	DMRT1	TRUE	TRUE
chr9	846978	C	T	ENST00000382276	ENSG00000137090	DMRT1	TRUE	TRUE
chr9	846984	C	T	ENST00000382276	ENSG00000137090	DMRT1	TRUE	TRUE
chr9	846987	G	T	ENST00000382276	ENSG00000137090	DMRT1	TRUE	TRUE
chr9	846990	G	T	ENST00000382276	ENSG00000137090	DMRT1	TRUE	TRUE
chr9	846993	G	T	ENST00000382276	ENSG00000137090	DMRT1	TRUE	TRUE
chr9	846997	T	A	ENST00000382276	ENSG00000137090	DMRT1	TRUE	TRUE
chr9	847035	G	T	ENST00000382276	ENSG00000137090	DMRT1	TRUE	TRUE
chr9	847047	A	T	ENST00000382276	ENSG00000137090	DMRT1	TRUE	TRUE
chr9	847050	A	T	ENST00000382276	ENSG00000137090	DMRT1	TRUE	TRUE
chr9	847053	G	T	ENST00000382276	ENSG00000137090	DMRT1	TRUE	TRUE
chr9	847076	C	A	ENST00000382276	ENSG00000137090	DMRT1	TRUE	TRUE
chr9	847086	G	T	ENST00000382276	ENSG00000137090	DMRT1	TRUE	TRUE
chr9	847091	C	A	ENST00000382276	ENSG00000137090	DMRT1	TRUE	TRUE
chr9	847104	C	T	ENST00000382276	ENSG00000137090	DMRT1	TRUE	TRUE
chr9	847141	C	A	ENST00000382276	ENSG00000137090	DMRT1	TRUE	TRUE
chr9	847141	C	G	ENST00000382276	ENSG00000137090	DMRT1	TRUE	TRUE
chr9	847143	G	T	ENST00000382276	ENSG00000137090	DMRT1	TRUE	TRUE
chr9	847144	G	A	ENST00000382276	ENSG00000137090	DMRT1	TRUE	FALSE
chr9	847144	G	C	ENST00000382276	ENSG00000137090	DMRT1	TRUE	FALSE
chr9	847144	G	T	ENST00000382276	ENSG00000137090	DMRT1	TRUE	FALSE
chr9	847145	T	A	ENST00000382276	ENSG00000137090	DMRT1	TRUE	FALSE
chr9	847145	T	C	ENST00000382276	ENSG00000137090	DMRT1	TRUE	FALSE
chr9	847145	T	G	ENST00000382276	ENSG00000137090	DMRT1	TRUE	FALSE
chr9	893910	A	C	ENST00000382276	ENSG00000137090	DMRT1	TRUE	FALSE
chr9	893910	A	G	ENST00000382276	ENSG00000137090	DMRT1	TRUE	FALSE
chr9	893910	A	T	ENST00000382276	ENSG00000137090	DMRT1	TRUE	FALSE
chr9	893911	G	A	ENST00000382276	ENSG00000137090	DMRT1	TRUE	FALSE
chr9	893911	G	C	ENST00000382276	ENSG00000137090	DMRT1	TRUE	FALSE
chr9	893911	G	T	ENST00000382276	ENSG00000137090	DMRT1	TRUE	FALSE
chr9	893914	G	T	ENST00000382276	ENSG00000137090	DMRT1	TRUE	TRUE
chr9	893929	C	T	ENST00000382276	ENSG00000137090	DMRT1	TRUE	TRUE
chr9	893953	A	T	ENST00000382276	ENSG00000137090	DMRT1	TRUE	TRUE
chr9	893965	G	T	ENST00000382276	ENSG00000137090	DMRT1	TRUE	TRUE
chr9	893987	C	A	ENST00000382276	ENSG00000137090	DMRT1	TRUE	TRUE
chr9	893987	C	G	ENST00000382276	ENSG00000137090	DMRT1	TRUE	TRUE
chr9	894000	C	A	ENST00000382276	ENSG00000137090	DMRT1	TRUE	TRUE
chr9	894000	C	G	ENST00000382276	ENSG00000137090	DMRT1	TRUE	TRUE
chr9	894003	C	A	ENST00000382276	ENSG00000137090	DMRT1	TRUE	TRUE
chr9	894003	C	G	ENST00000382276	ENSG00000137090	DMRT1	TRUE	TRUE
chr9	894015	C	A	ENST00000382276	ENSG00000137090	DMRT1	TRUE	TRUE
chr9	894015	C	G	ENST00000382276	ENSG00000137090	DMRT1	TRUE	TRUE
chr9	894016	C	T	ENST00000382276	ENSG00000137090	DMRT1	TRUE	TRUE
chr9	894036	T	A	ENST00000382276	ENSG00000137090	DMRT1	TRUE	TRUE
chr9	894036	T	G	ENST00000382276	ENSG00000137090	DMRT1	TRUE	TRUE
chr9	894039	C	A	ENST00000382276	ENSG00000137090	DMRT1	TRUE	TRUE
chr9	894039	C	G	ENST00000382276	ENSG00000137090	DMRT1	TRUE	TRUE
chr9	894051	C	A	ENST00000382276	ENSG00000137090	DMRT1	TRUE	TRUE
chr9	894051	C	G	ENST00000382276	ENSG00000137090	DMRT1	TRUE	TRUE
chr9	894057	C	A	ENST00000382276	ENSG00000137090	DMRT1	TRUE	TRUE
chr9	894061	C	T	ENST00000382276	ENSG00000137090	DMRT1	TRUE	TRUE
chr9	894066	C	A	ENST00000382276	ENSG00000137090	DMRT1	TRUE	TRUE
chr9	894066	C	G	ENST00000382276	ENSG00000137090	DMRT1	TRUE	TRUE
chr9	894077	T	A	ENST00000382276	ENSG00000137090	DMRT1	TRUE	TRUE
chr9	894100	G	T	ENST00000382276	ENSG00000137090	DMRT1	TRUE	TRUE
chr9	894106	G	T	ENST00000382276	ENSG00000137090	DMRT1	TRUE	TRUE
chr9	894121	G	T	ENST00000382276	ENSG00000137090	DMRT1	TRUE	TRUE
chr9	894133	A	T	ENST00000382276	ENSG00000137090	DMRT1	TRUE	TRUE
chr9	894157	G	T	ENST00000382276	ENSG00000137090	DMRT1	TRUE	TRUE
chr9	894165	T	A	ENST00000382276	ENSG00000137090	DMRT1	TRUE	TRUE
chr9	894165	T	G	ENST00000382276	ENSG00000137090	DMRT1	TRUE	TRUE
chr9	894175	C	T	ENST00000382276	ENSG00000137090	DMRT1	TRUE	TRUE
chr9	894181	G	T	ENST00000382276	ENSG00000137090	DMRT1	TRUE	TRUE
chr9	894187	C	T	ENST00000382276	ENSG00000137090	DMRT1	TRUE	TRUE
chr9	894191	G	A	ENST00000382276	ENSG00000137090	DMRT1	TRUE	TRUE
chr9	894192	G	A	ENST00000382276	ENSG00000137090	DMRT1	TRUE	TRUE
chr9	894193	C	T	ENST00000382276	ENSG00000137090	DMRT1	TRUE	TRUE
chr9	894196	G	A	ENST00000382276	ENSG00000137090	DMRT1	TRUE	FALSE
chr9	894196	G	C	ENST00000382276	ENSG00000137090	DMRT1	TRUE	FALSE
chr9	894196	G	T	ENST00000382276	ENSG00000137090	DMRT1	TRUE	FALSE
chr9	894197	T	A	ENST00000382276	ENSG00000137090	DMRT1	TRUE	FALSE
chr9	894197	T	C	ENST00000382276	ENSG00000137090	DMRT1	TRUE	FALSE
chr9	894197	T	G	ENST00000382276	ENSG00000137090	DMRT1	TRUE	FALSE
chr9	916761	A	C	ENST00000382276	ENSG00000137090	DMRT1	TRUE	FALSE
chr9	916761	A	G	ENST00000382276	ENSG00000137090	DMRT1	TRUE	FALSE
chr9	916761	A	T	ENST00000382276	ENSG00000137090	DMRT1	TRUE	FALSE
chr9	916762	G	A	ENST00000382276	ENSG00000137090	DMRT1	TRUE	FALSE
chr9	916762	G	C	ENST00000382276	ENSG00000137090	DMRT1	TRUE	FALSE
chr9	916762	G	T	ENST00000382276	ENSG00000137090	DMRT1	TRUE	FALSE
chr9	916766	A	T	ENST00000382276	ENSG00000137090	DMRT1	TRUE	TRUE
chr9	916775	G	T	ENST00000382276	ENSG00000137090	DMRT1	TRUE	TRUE
chr9	916799	C	T	ENST00000382276	ENSG00000137090	DMRT1	TRUE	TRUE
chr9	916804	C	A	ENST00000382276	ENSG00000137090	DMRT1	TRUE	TRUE
chr9	916804	C	G	ENST00000382276	ENSG00000137090	DMRT1	TRUE	TRUE
chr9	916819	C	A	ENST00000382276	ENSG00000137090	DMRT1	TRUE	TRUE
chr9	916819	C	G	ENST00000382276	ENSG00000137090	DMRT1	TRUE	TRUE
chr9	916822	C	A	ENST00000382276	ENSG00000137090	DMRT1	TRUE	TRUE
chr9	916822	C	G	ENST00000382276	ENSG00000137090	DMRT1	TRUE	TRUE
chr9	916837	C	A	ENST00000382276	ENSG00000137090	DMRT1	TRUE	TRUE
chr9	916837	C	G	ENST00000382276	ENSG00000137090	DMRT1	TRUE	TRUE
chr9	916844	C	T	ENST00000382276	ENSG00000137090	DMRT1	TRUE	TRUE
chr9	916856	C	T	ENST00000382276	ENSG00000137090	DMRT1	TRUE	TRUE
chr9	916871	G	T	ENST00000382276	ENSG00000137090	DMRT1	FALSE	FALSE
chr9	916888	C	A	ENST00000382276	ENSG00000137090	DMRT1	FALSE	FALSE
chr9	916888	C	G	ENST00000382276	ENSG00000137090	DMRT1	FALSE	FALSE
chr9	916892	G	T	ENST00000382276	ENSG00000137090	DMRT1	FALSE	FALSE
chr9	916908	G	A	ENST00000382276	ENSG00000137090	DMRT1	TRUE	FALSE
chr9	916908	G	C	ENST00000382276	ENSG00000137090	DMRT1	TRUE	FALSE
chr9	916908	G	T	ENST00000382276	ENSG00000137090	DMRT1	TRUE	FALSE
chr9	916909	T	A	ENST00000382276	ENSG00000137090	DMRT1	TRUE	FALSE
chr9	916909	T	C	ENST00000382276	ENSG00000137090	DMRT1	TRUE	FALSE
chr9	916909	T	G	ENST00000382276	ENSG00000137090	DMRT1	TRUE	FALSE
chr9	967983	A	C	ENST00000382276	ENSG00000137090	DMRT1	TRUE	FALSE
chr9	967983	A	G	ENST00000382276	ENSG00000137090	DMRT1	TRUE	FALSE
chr9	967983	A	T	ENST00000382276	ENSG00000137090	DMRT1	TRUE	FALSE
chr9	967984	G	A	ENST00000382276	ENSG00000137090	DMRT1	TRUE	FALSE
chr9	967984	G	C	ENST00000382276	ENSG00000137090	DMRT1	TRUE	FALSE
chr9	967984	G	T	ENST00000382276	ENSG00000137090	DMRT1	TRUE	FALSE
chr9	967991	C	A	ENST00000382276	ENSG00000137090	DMRT1	FALSE	FALSE
chr9	968005	C	T	ENST00000382276	ENSG00000137090	DMRT1	FALSE	FALSE
chr9	968018	T	A	ENST00000382276	ENSG00000137090	DMRT1	FALSE	FALSE
chr9	968030	C	A	ENST00000382276	ENSG00000137090	DMRT1	FALSE	FALSE
chr9	968053	A	T	ENST00000382276	ENSG00000137090	DMRT1	FALSE	FALSE
chr9	968062	A	T	ENST00000382276	ENSG00000137090	DMRT1	FALSE	FALSE
chr9	968074	G	T	ENST00000382276	ENSG00000137090	DMRT1	FALSE	FALSE
chr9	968079	T	A	ENST00000382276	ENSG00000137090	DMRT1	FALSE	FALSE
chr9	968080	G	T	ENST00000382276	ENSG00000137090	DMRT1	FALSE	FALSE
chr9	968090	C	A	ENST00000382276	ENSG00000137090	DMRT1	FALSE	FALSE
chr9	968092	G	T	ENST00000382276	ENSG00000137090	DMRT1	FALSE	FALSE
chr9	968125	G	T	ENST00000382276	ENSG00000137090	DMRT1	FALSE	FALSE
chr9	968128	G	T	ENST00000382276	ENSG00000137090	DMRT1	FALSE	FALSE
chr9	968134	G	T	ENST00000382276	ENSG00000137090	DMRT1	FALSE	FALSE
chr9	977013	C	A	ENST00000190165	ENSG00000064218	DMRT3	FALSE	FALSE
chr9	977013	C	G	ENST00000190165	ENSG00000064218	DMRT3	FALSE	FALSE
chr9	977025	C	A	ENST00000190165	ENSG00000064218	DMRT3	FALSE	FALSE
chr9	977025	C	G	ENST00000190165	ENSG00000064218	DMRT3	FALSE	FALSE
chr9	977031	C	A	ENST00000190165	ENSG00000064218	DMRT3	FALSE	FALSE
chr9	977031	C	G	ENST00000190165	ENSG00000064218	DMRT3	FALSE	FALSE
chr9	977048	C	A	ENST00000190165	ENSG00000064218	DMRT3	FALSE	FALSE
chr9	977050	C	T	ENST00000190165	ENSG00000064218	DMRT3	FALSE	FALSE
chr9	977071	C	T	ENST00000190165	ENSG00000064218	DMRT3	TRUE	FALSE
chr9	977083	A	T	ENST00000190165	ENSG00000064218	DMRT3	TRUE	TRUE
chr9	977088	C	A	ENST00000190165	ENSG00000064218	DMRT3	TRUE	TRUE
chr9	977097	C	A	ENST00000190165	ENSG00000064218	DMRT3	TRUE	TRUE
chr9	977120	G	A	ENST00000190165	ENSG00000064218	DMRT3	TRUE	TRUE
chr9	977121	G	A	ENST00000190165	ENSG00000064218	DMRT3	TRUE	TRUE
chr9	977125	A	T	ENST00000190165	ENSG00000064218	DMRT3	TRUE	TRUE
chr9	977134	A	T	ENST00000190165	ENSG00000064218	DMRT3	TRUE	TRUE
chr9	977142	C	A	ENST00000190165	ENSG00000064218	DMRT3	TRUE	TRUE
chr9	977142	C	G	ENST00000190165	ENSG00000064218	DMRT3	TRUE	TRUE
chr9	977145	C	A	ENST00000190165	ENSG00000064218	DMRT3	TRUE	TRUE
chr9	977152	A	T	ENST00000190165	ENSG00000064218	DMRT3	TRUE	TRUE
chr9	977160	C	A	ENST00000190165	ENSG00000064218	DMRT3	TRUE	TRUE
chr9	977166	C	A	ENST00000190165	ENSG00000064218	DMRT3	TRUE	TRUE
chr9	977167	G	T	ENST00000190165	ENSG00000064218	DMRT3	TRUE	TRUE
chr9	977170	A	T	ENST00000190165	ENSG00000064218	DMRT3	TRUE	TRUE
chr9	977175	C	A	ENST00000190165	ENSG00000064218	DMRT3	TRUE	TRUE
chr9	977188	G	T	ENST00000190165	ENSG00000064218	DMRT3	TRUE	TRUE
chr9	977194	C	T	ENST00000190165	ENSG00000064218	DMRT3	TRUE	TRUE
chr9	977212	C	T	ENST00000190165	ENSG00000064218	DMRT3	TRUE	TRUE
chr9	977230	C	T	ENST00000190165	ENSG00000064218	DMRT3	TRUE	TRUE
chr9	977233	C	T	ENST00000190165	ENSG00000064218	DMRT3	TRUE	TRUE
chr9	977242	G	T	ENST00000190165	ENSG00000064218	DMRT3	TRUE	TRUE
chr9	977249	T	A	ENST00000190165	ENSG00000064218	DMRT3	TRUE	TRUE
chr9	977251	G	T	ENST00000190165	ENSG00000064218	DMRT3	TRUE	TRUE
chr9	977270	C	A	ENST00000190165	ENSG00000064218	DMRT3	TRUE	TRUE
chr9	977323	C	T	ENST00000190165	ENSG00000064218	DMRT3
chr9	977341	C	T	ENST00000190165	ENSG00000064218	DMRT3
chr9	977348	C	A	ENST00000190165	ENSG00000064218	DMRT3
chr9	977350	C	T	ENST00000190165	ENSG00000064218	DMRT3
chr9	977356	C	T	ENST00000190165	ENSG00000064218	DMRT3
chr9	977377	G	T	ENST00000190165	ENSG00000064218	DMRT3
chr9	977381	T	A	ENST00000190165	ENSG00000064218	DMRT3
chr9	977405	G	A	ENST00000190165	ENSG00000064218	DMRT3
chr9	977406	G	A	ENST00000190165	ENSG00000064218	DMRT3
chr9	977413	G	T	ENST00000190165	ENSG00000064218	DMRT3
chr9	977419	C	T	ENST00000190165	ENSG00000064218	DMRT3
chr9	977434	C	T	ENST00000190165	ENSG00000064218	DMRT3
chr9	977440	C	T	ENST00000190165	ENSG00000064218	DMRT3
chr9	977449	A	T	ENST00000190165	ENSG00000064218	DMRT3
chr9	977456	G	A	ENST00000190165	ENSG00000064218	DMRT3	TRUE	FALSE
chr9	977456	G	C	ENST00000190165	ENSG00000064218	DMRT3	TRUE	FALSE
chr9	977456	G	T	ENST00000190165	ENSG00000064218	DMRT3	TRUE	FALSE
chr9	977457	T	A	ENST00000190165	ENSG00000064218	DMRT3	TRUE	FALSE
chr9	977457	T	C	ENST00000190165	ENSG00000064218	DMRT3	FALSE	FALSE
chr9	977457	T	G	ENST00000190165	ENSG00000064218	DMRT3	TRUE	FALSE
chr9	990039	A	C	ENST00000190165	ENSG00000064218	DMRT3	TRUE	FALSE
chr9	990039	A	G	ENST00000190165	ENSG00000064218	DMRT3	TRUE	FALSE
chr9	990039	A	T	ENST00000190165	ENSG00000064218	DMRT3	TRUE	FALSE
chr9	990040	G	A	ENST00000190165	ENSG00000064218	DMRT3	TRUE	FALSE
chr9	990040	G	C	ENST00000190165	ENSG00000064218	DMRT3	TRUE	FALSE
chr9	990040	G	T	ENST00000190165	ENSG00000064218	DMRT3	TRUE	FALSE
chr9	990044	T	A	ENST00000190165	ENSG00000064218	DMRT3	FALSE	FALSE
chr9	990049	G	T	ENST00000190165	ENSG00000064218	DMRT3	FALSE	FALSE
chr9	990052	G	T	ENST00000190165	ENSG00000064218	DMRT3	FALSE	FALSE
chr9	990055	C	T	ENST00000190165	ENSG00000064218	DMRT3	FALSE	FALSE
chr9	990061	G	T	ENST00000190165	ENSG00000064218	DMRT3	FALSE	FALSE
chr9	990070	A	T	ENST00000190165	ENSG00000064218	DMRT3	FALSE	FALSE
chr9	990074	C	A	ENST00000190165	ENSG00000064218	DMRT3	FALSE	FALSE
chr9	990088	G	T	ENST00000190165	ENSG00000064218	DMRT3	FALSE	FALSE
chr9	990103	A	T	ENST00000190165	ENSG00000064218	DMRT3	FALSE	FALSE
chr9	990115	C	T	ENST00000190165	ENSG00000064218	DMRT3	FALSE	FALSE
chr9	990139	A	T	ENST00000190165	ENSG00000064218	DMRT3	FALSE	FALSE
chr9	990145	A	T	ENST00000190165	ENSG00000064218	DMRT3	FALSE	FALSE
chr9	990153	C	A	ENST00000190165	ENSG00000064218	DMRT3	FALSE	FALSE
chr9	990163	G	T	ENST00000190165	ENSG00000064218	DMRT3	FALSE	FALSE
chr9	990172	G	T	ENST00000190165	ENSG00000064218	DMRT3	FALSE	FALSE
chr9	990187	G	T	ENST00000190165	ENSG00000064218	DMRT3	FALSE	FALSE
chr9	990190	G	T	ENST00000190165	ENSG00000064218	DMRT3	FALSE	FALSE
chr9	990196	G	T	ENST00000190165	ENSG00000064218	DMRT3	FALSE	FALSE
chr9	990201	C	A	ENST00000190165	ENSG00000064218	DMRT3	FALSE	FALSE
chr9	990201	C	G	ENST00000190165	ENSG00000064218	DMRT3	FALSE	FALSE
chr9	990208	C	T	ENST00000190165	ENSG00000064218	DMRT3	FALSE	FALSE
chr9	990211	A	T	ENST00000190165	ENSG00000064218	DMRT3	FALSE	FALSE
chr9	990217	G	T	ENST00000190165	ENSG00000064218	DMRT3	FALSE	FALSE
chr9	990229	G	T	ENST00000190165	ENSG00000064218	DMRT3	FALSE	FALSE
chr9	990250	A	T	ENST00000190165	ENSG00000064218	DMRT3	FALSE	FALSE
chr9	990255	T	A	ENST00000190165	ENSG00000064218	DMRT3	FALSE	FALSE
chr9	990262	G	T	ENST00000190165	ENSG00000064218	DMRT3	FALSE	FALSE
chr9	990265	C	T	ENST00000190165	ENSG00000064218	DMRT3	FALSE	FALSE
chr9	990283	G	T	ENST00000190165	ENSG00000064218	DMRT3	FALSE	FALSE
chr9	990293	C	A	ENST00000190165	ENSG00000064218	DMRT3	FALSE	FALSE
chr9	990320	T	A	ENST00000190165	ENSG00000064218	DMRT3	FALSE	FALSE
chr9	990322	A	T	ENST00000190165	ENSG00000064218	DMRT3	FALSE	FALSE
chr9	990331	A	T	ENST00000190165	ENSG00000064218	DMRT3	FALSE	FALSE
chr9	990343	G	T	ENST00000190165	ENSG00000064218	DMRT3	FALSE	FALSE
chr9	990350	T	A	ENST00000190165	ENSG00000064218	DMRT3	FALSE	FALSE
chr9	990350	T	G	ENST00000190165	ENSG00000064218	DMRT3	FALSE	FALSE
chr9	990352	A	T	ENST00000190165	ENSG00000064218	DMRT3
chr9	990355	A	T	ENST00000190165	ENSG00000064218	DMRT3	FALSE	FALSE
chr9	990370	C	T	ENST00000190165	ENSG00000064218	DMRT3	FALSE	FALSE
chr9	990373	A	T	ENST00000190165	ENSG00000064218	DMRT3	FALSE	FALSE
chr9	990388	G	T	ENST00000190165	ENSG00000064218	DMRT3	FALSE	FALSE
chr9	990400	A	T	ENST00000190165	ENSG00000064218	DMRT3	FALSE	FALSE
chr9	990408	T	A	ENST00000190165	ENSG00000064218	DMRT3	FALSE	FALSE
chr9	990433	G	T	ENST00000190165	ENSG00000064218	DMRT3	FALSE	FALSE
chr9	990451	C	T	ENST00000190165	ENSG00000064218	DMRT3	FALSE	FALSE
chr9	990458	C	A	ENST00000190165	ENSG00000064218	DMRT3	FALSE	FALSE
chr9	990458	C	G	ENST00000190165	ENSG00000064218	DMRT3	FALSE	FALSE
chr9	990466	G	T	ENST00000190165	ENSG00000064218	DMRT3	FALSE	FALSE
chr9	990472	G	T	ENST00000190165	ENSG00000064218	DMRT3	FALSE	FALSE
chr9	990475	C	T	ENST00000190165	ENSG00000064218	DMRT3	FALSE	FALSE
chr9	990487	G	T	ENST00000190165	ENSG00000064218	DMRT3	FALSE	FALSE
chr9	990493	G	T	ENST00000190165	ENSG00000064218	DMRT3	FALSE	FALSE
chr9	990506	T	A	ENST00000190165	ENSG00000064218	DMRT3	FALSE	FALSE
chr9	990529	G	T	ENST00000190165	ENSG00000064218	DMRT3	FALSE	FALSE
chr9	990539	T	A	ENST00000190165	ENSG00000064218	DMRT3	FALSE	FALSE
chr9	990549	C	A	ENST00000190165	ENSG00000064218	DMRT3	FALSE	FALSE
chr9	990549	C	G	ENST00000190165	ENSG00000064218	DMRT3	FALSE	FALSE
chr9	990557	C	A	ENST00000190165	ENSG00000064218	DMRT3	FALSE	FALSE
chr9	990565	A	T	ENST00000190165	ENSG00000064218	DMRT3	FALSE	FALSE
chr9	990569	G	A	ENST00000190165	ENSG00000064218	DMRT3	FALSE	FALSE
chr9	990570	G	A	ENST00000190165	ENSG00000064218	DMRT3	FALSE	FALSE
chr9	990577	G	T	ENST00000190165	ENSG00000064218	DMRT3	FALSE	FALSE
chr9	990581	C	A	ENST00000190165	ENSG00000064218	DMRT3	FALSE	FALSE
chr9	990581	C	G	ENST00000190165	ENSG00000064218	DMRT3	FALSE	FALSE
chr9	990589	C	T	ENST00000190165	ENSG00000064218	DMRT3	FALSE	FALSE
chr9	990605	T	A	ENST00000190165	ENSG00000064218	DMRT3	FALSE	FALSE
chr9	990647	T	A	ENST00000190165	ENSG00000064218	DMRT3	FALSE	FALSE
chr9	990661	C	T	ENST00000190165	ENSG00000064218	DMRT3	FALSE	FALSE
chr9	990676	C	T	ENST00000190165	ENSG00000064218	DMRT3	FALSE	FALSE
chr9	990690	C	A	ENST00000190165	ENSG00000064218	DMRT3	FALSE	FALSE
chr9	990690	C	G	ENST00000190165	ENSG00000064218	DMRT3	FALSE	FALSE
chr9	990713	T	A	ENST00000190165	ENSG00000064218	DMRT3	FALSE	FALSE
chr9	990718	A	T	ENST00000190165	ENSG00000064218	DMRT3	FALSE	FALSE
chr9	990724	C	T	ENST00000190165	ENSG00000064218	DMRT3	FALSE	FALSE
chr9	990728	C	A	ENST00000190165	ENSG00000064218	DMRT3	FALSE	FALSE
chr9	990740	T	A	ENST00000190165	ENSG00000064218	DMRT3	FALSE	FALSE
chr9	990761	G	A	ENST00000190165	ENSG00000064218	DMRT3	FALSE	FALSE
chr9	990762	G	A	ENST00000190165	ENSG00000064218	DMRT3	FALSE	FALSE
chr9	990778	C	T	ENST00000190165	ENSG00000064218	DMRT3	FALSE	FALSE
chr9	990781	C	T	ENST00000190165	ENSG00000064218	DMRT3	FALSE	FALSE
chr9	990784	C	T	ENST00000190165	ENSG00000064218	DMRT3	FALSE	FALSE
chr9	990789	T	A	ENST00000190165	ENSG00000064218	DMRT3	FALSE	FALSE
chr9	990789	T	G	ENST00000190165	ENSG00000064218	DMRT3	FALSE	FALSE
chr9	990790	C	T	ENST00000190165	ENSG00000064218	DMRT3	FALSE	FALSE
chr9	990802	C	T	ENST00000190165	ENSG00000064218	DMRT3	FALSE	FALSE
chr9	990807	T	A	ENST00000190165	ENSG00000064218	DMRT3	FALSE	FALSE
chr9	990807	T	G	ENST00000190165	ENSG00000064218	DMRT3	FALSE	FALSE
chr9	990844	A	T	ENST00000190165	ENSG00000064218	DMRT3	FALSE	FALSE
chr9	990851	C	A	ENST00000190165	ENSG00000064218	DMRT3	FALSE	FALSE
chr9	990877	G	T	ENST00000190165	ENSG00000064218	DMRT3	FALSE	FALSE
chr9	990912	T	A	ENST00000190165	ENSG00000064218	DMRT3	FALSE	FALSE
chr9	990923	C	A	ENST00000190165	ENSG00000064218	DMRT3	FALSE	FALSE
chr9	990923	C	G	ENST00000190165	ENSG00000064218	DMRT3	FALSE	FALSE
chr9	990925	A	T	ENST00000190165	ENSG00000064218	DMRT3	FALSE	FALSE
chr9	990928	C	T	ENST00000190165	ENSG00000064218	DMRT3	FALSE	FALSE
chr9	990939	C	A	ENST00000190165	ENSG00000064218	DMRT3	FALSE	FALSE
chr9	990939	C	G	ENST00000190165	ENSG00000064218	DMRT3	FALSE	FALSE
chr9	990943	G	T	ENST00000190165	ENSG00000064218	DMRT3	FALSE	FALSE
chr9	990954	T	A	ENST00000190165	ENSG00000064218	DMRT3	FALSE	FALSE
chr9	990954	T	G	ENST00000190165	ENSG00000064218	DMRT3	FALSE	FALSE
chr9	990958	G	T	ENST00000190165	ENSG00000064218	DMRT3	FALSE	FALSE
chr9	990974	C	A	ENST00000190165	ENSG00000064218	DMRT3	FALSE	FALSE
chr9	990974	C	G	ENST00000190165	ENSG00000064218	DMRT3	FALSE	FALSE
chr9	990982	A	T	ENST00000190165	ENSG00000064218	DMRT3	FALSE	FALSE
chr9	990998	C	A	ENST00000190165	ENSG00000064218	DMRT3	FALSE	FALSE
chr9	990998	C	G	ENST00000190165	ENSG00000064218	DMRT3	FALSE	FALSE
chr9	1050776	G	A	ENST00000358146	ENSG00000173253	DMRT2	FALSE	FALSE
chr9	1050776	G	C	ENST00000358146	ENSG00000173253	DMRT2	FALSE	FALSE
chr9	1050776	G	T	ENST00000358146	ENSG00000173253	DMRT2	FALSE	FALSE
chr9	1050777	T	A	ENST00000358146	ENSG00000173253	DMRT2	FALSE	FALSE
chr9	1050777	T	C	ENST00000358146	ENSG00000173253	DMRT2	FALSE	FALSE
chr9	1050777	T	G	ENST00000358146	ENSG00000173253	DMRT2	FALSE	FALSE
chr9	1051568	A	C	ENST00000358146	ENSG00000173253	DMRT2	FALSE	FALSE
chr9	1051568	A	G	ENST00000358146	ENSG00000173253	DMRT2	FALSE	FALSE
chr9	1051568	A	T	ENST00000358146	ENSG00000173253	DMRT2	FALSE	FALSE
chr9	1051569	G	A	ENST00000358146	ENSG00000173253	DMRT2	FALSE	FALSE
chr9	1051569	G	C	ENST00000358146	ENSG00000173253	DMRT2	TRUE	FALSE
chr9	1051569	G	T	ENST00000358146	ENSG00000173253	DMRT2	FALSE	FALSE
chr9	1051626	C	T	ENST00000358146	ENSG00000173253	DMRT2	FALSE	FALSE
chr9	1051651	G	A	ENST00000358146	ENSG00000173253	DMRT2	FALSE	FALSE
chr9	1051652	G	A	ENST00000358146	ENSG00000173253	DMRT2	FALSE	FALSE
chr9	1051653	G	T	ENST00000358146	ENSG00000173253	DMRT2	FALSE	FALSE
chr9	1051665	G	T	ENST00000358146	ENSG00000173253	DMRT2	TRUE	FALSE
chr9	1051674	G	T	ENST00000358146	ENSG00000173253	DMRT2	TRUE	FALSE
chr9	1051680	G	T	ENST00000358146	ENSG00000173253	DMRT2	TRUE	FALSE
chr9	1051683	G	T	ENST00000358146	ENSG00000173253	DMRT2	TRUE	FALSE
chr9	1051694	C	A	ENST00000358146	ENSG00000173253	DMRT2	TRUE	TRUE
chr9	1051751	C	A	ENST00000358146	ENSG00000173253	DMRT2	TRUE	TRUE
chr9	1051752	G	T	ENST00000358146	ENSG00000173253	DMRT2	TRUE	TRUE
chr9	1051761	G	T	ENST00000358146	ENSG00000173253	DMRT2	TRUE	TRUE
chr9	1051782	G	T	ENST00000358146	ENSG00000173253	DMRT2	TRUE	TRUE
chr9	1051791	G	T	ENST00000358146	ENSG00000173253	DMRT2	TRUE	TRUE
chr9	1051794	G	T	ENST00000358146	ENSG00000173253	DMRT2	TRUE	TRUE
chr9	1051797	G	T	ENST00000358146	ENSG00000173253	DMRT2	TRUE	TRUE
chr9	1051809	G	T	ENST00000358146	ENSG00000173253	DMRT2	TRUE	TRUE
chr9	1051812	G	T	ENST00000358146	ENSG00000173253	DMRT2	TRUE	TRUE
chr9	1051842	C	T	ENST00000358146	ENSG00000173253	DMRT2
chr9	1051848	G	T	ENST00000358146	ENSG00000173253	DMRT2
chr9	1051851	C	T	ENST00000358146	ENSG00000173253	DMRT2
chr9	1051860	G	T	ENST00000358146	ENSG00000173253	DMRT2
chr9	1051866	C	T	ENST00000358146	ENSG00000173253	DMRT2
chr9	1051890	C	T	ENST00000358146	ENSG00000173253	DMRT2
chr9	1051897	C	A	ENST00000358146	ENSG00000173253	DMRT2
chr9	1051897	C	G	ENST00000358146	ENSG00000173253	DMRT2
chr9	1051917	C	T	ENST00000358146	ENSG00000173253	DMRT2
chr9	1051920	G	T	ENST00000358146	ENSG00000173253	DMRT2
chr9	1051928	C	A	ENST00000358146	ENSG00000173253	DMRT2
chr9	1051950	G	T	ENST00000358146	ENSG00000173253	DMRT2
chr9	1051959	A	T	ENST00000358146	ENSG00000173253	DMRT2
chr9	1051977	A	T	ENST00000358146	ENSG00000173253	DMRT2
chr9	1051982	C	A	ENST00000358146	ENSG00000173253	DMRT2
chr9	1051991	C	A	ENST00000358146	ENSG00000173253	DMRT2
chr9	1052015	C	A	ENST00000358146	ENSG00000173253	DMRT2	TRUE	TRUE
chr9	1052019	A	T	ENST00000358146	ENSG00000173253	DMRT2	TRUE	TRUE
chr9	1052028	A	T	ENST00000358146	ENSG00000173253	DMRT2	TRUE	TRUE
chr9	1052039	T	A	ENST00000358146	ENSG00000173253	DMRT2	TRUE	TRUE
chr9	1052044	G	A	ENST00000358146	ENSG00000173253	DMRT2	TRUE	TRUE
chr9	1052045	G	A	ENST00000358146	ENSG00000173253	DMRT2	TRUE	TRUE
chr9	1052054	C	A	ENST00000358146	ENSG00000173253	DMRT2	TRUE	TRUE
chr9	1052055	C	T	ENST00000358146	ENSG00000173253	DMRT2	TRUE	TRUE
chr9	1052060	C	A	ENST00000358146	ENSG00000173253	DMRT2	TRUE	TRUE
chr9	1052069	C	A	ENST00000358146	ENSG00000173253	DMRT2
chr9	1052082	G	T	ENST00000358146	ENSG00000173253	DMRT2
chr9	1052088	C	T	ENST00000358146	ENSG00000173253	DMRT2
chr9	1052106	C	T	ENST00000358146	ENSG00000173253	DMRT2
chr9	1052124	C	T	ENST00000358146	ENSG00000173253	DMRT2
chr9	1052127	C	T	ENST00000358146	ENSG00000173253	DMRT2
chr9	1052136	G	T	ENST00000358146	ENSG00000173253	DMRT2
chr9	1052139	G	A	ENST00000358146	ENSG00000173253	DMRT2	TRUE	FALSE
chr9	1052139	G	C	ENST00000358146	ENSG00000173253	DMRT2	TRUE	FALSE
chr9	1052139	G	T	ENST00000358146	ENSG00000173253	DMRT2	TRUE	FALSE
chr9	1052140	T	A	ENST00000358146	ENSG00000173253	DMRT2	TRUE	FALSE
chr9	1052140	T	C	ENST00000358146	ENSG00000173253	DMRT2	TRUE	FALSE
chr9	1052140	T	G	ENST00000358146	ENSG00000173253	DMRT2	TRUE	FALSE
chr9	1053720	A	C	ENST00000358146	ENSG00000173253	DMRT2	TRUE	FALSE
chr9	1053720	A	G	ENST00000358146	ENSG00000173253	DMRT2	TRUE	FALSE
chr9	1053720	A	T	ENST00000358146	ENSG00000173253	DMRT2	TRUE	FALSE
chr9	1053721	G	A	ENST00000358146	ENSG00000173253	DMRT2	TRUE	FALSE
chr9	1053721	G	C	ENST00000358146	ENSG00000173253	DMRT2	TRUE	FALSE
chr9	1053721	G	T	ENST00000358146	ENSG00000173253	DMRT2	TRUE	FALSE
chr9	1053725	A	T	ENST00000358146	ENSG00000173253	DMRT2	TRUE	TRUE
chr9	1053728	A	T	ENST00000358146	ENSG00000173253	DMRT2	TRUE	TRUE
chr9	1053743	A	T	ENST00000358146	ENSG00000173253	DMRT2	TRUE	TRUE
chr9	1053746	C	T	ENST00000358146	ENSG00000173253	DMRT2	TRUE	TRUE
chr9	1053758	G	T	ENST00000358146	ENSG00000173253	DMRT2	TRUE	TRUE
chr9	1053764	A	T	ENST00000358146	ENSG00000173253	DMRT2	TRUE	TRUE
chr9	1053775	C	A	ENST00000358146	ENSG00000173253	DMRT2	FALSE	FALSE
chr9	1053775	C	G	ENST00000358146	ENSG00000173253	DMRT2	FALSE	FALSE
chr9	1053776	C	T	ENST00000358146	ENSG00000173253	DMRT2	FALSE	FALSE
chr9	1053782	C	T	ENST00000358146	ENSG00000173253	DMRT2	FALSE	FALSE
chr9	1053788	A	T	ENST00000358146	ENSG00000173253	DMRT2	FALSE	FALSE
chr9	1053801	T	A	ENST00000358146	ENSG00000173253	DMRT2	FALSE	FALSE
chr9	1053809	A	T	ENST00000358146	ENSG00000173253	DMRT2	FALSE	FALSE
chr9	1053819	T	A	ENST00000358146	ENSG00000173253	DMRT2	FALSE	FALSE
chr9	1053819	T	G	ENST00000358146	ENSG00000173253	DMRT2	FALSE	FALSE
chr9	1053821	G	T	ENST00000358146	ENSG00000173253	DMRT2	FALSE	FALSE
chr9	1053825	G	A	ENST00000358146	ENSG00000173253	DMRT2	TRUE	FALSE
chr9	1053825	G	C	ENST00000358146	ENSG00000173253	DMRT2	TRUE	FALSE
chr9	1053825	G	T	ENST00000358146	ENSG00000173253	DMRT2	TRUE	FALSE
chr9	1053826	T	A	ENST00000358146	ENSG00000173253	DMRT2	TRUE	FALSE
chr9	1053826	T	C	ENST00000358146	ENSG00000173253	DMRT2	TRUE	FALSE
chr9	1053826	T	G	ENST00000358146	ENSG00000173253	DMRT2	TRUE	FALSE
chr9	1056214	A	C	ENST00000358146	ENSG00000173253	DMRT2	TRUE	FALSE
chr9	1056214	A	G	ENST00000358146	ENSG00000173253	DMRT2	TRUE	FALSE
chr9	1056214	A	T	ENST00000358146	ENSG00000173253	DMRT2	TRUE	FALSE
chr9	1056215	G	A	ENST00000358146	ENSG00000173253	DMRT2	TRUE	FALSE
chr9	1056215	G	C	ENST00000358146	ENSG00000173253	DMRT2	TRUE	FALSE
chr9	1056215	G	T	ENST00000358146	ENSG00000173253	DMRT2	TRUE	FALSE
chr9	1056220	T	A	ENST00000358146	ENSG00000173253	DMRT2	FALSE	FALSE
chr9	1056220	T	G	ENST00000358146	ENSG00000173253	DMRT2	FALSE	FALSE
chr9	1056236	G	T	ENST00000358146	ENSG00000173253	DMRT2	FALSE	FALSE
chr9	1056244	T	A	ENST00000358146	ENSG00000173253	DMRT2	FALSE	FALSE
chr9	1056244	T	G	ENST00000358146	ENSG00000173253	DMRT2	FALSE	FALSE
chr9	1056248	G	T	ENST00000358146	ENSG00000173253	DMRT2	FALSE	FALSE
chr9	1056293	A	T	ENST00000358146	ENSG00000173253	DMRT2	FALSE	FALSE
chr9	1056296	A	T	ENST00000358146	ENSG00000173253	DMRT2	FALSE	FALSE
chr9	1056299	A	T	ENST00000358146	ENSG00000173253	DMRT2	FALSE	FALSE
chr9	1056314	A	T	ENST00000358146	ENSG00000173253	DMRT2	FALSE	FALSE
chr9	1056317	G	T	ENST00000358146	ENSG00000173253	DMRT2	FALSE	FALSE
chr9	1056321	T	A	ENST00000358146	ENSG00000173253	DMRT2	FALSE	FALSE
chr9	1056323	G	T	ENST00000358146	ENSG00000173253	DMRT2	FALSE	FALSE
chr9	1056338	G	T	ENST00000358146	ENSG00000173253	DMRT2	FALSE	FALSE
chr9	1056341	A	T	ENST00000358146	ENSG00000173253	DMRT2	FALSE	FALSE
chr9	1056344	G	T	ENST00000358146	ENSG00000173253	DMRT2	FALSE	FALSE
chr9	1056349	T	A	ENST00000358146	ENSG00000173253	DMRT2	FALSE	FALSE
chr9	1056349	T	G	ENST00000358146	ENSG00000173253	DMRT2	FALSE	FALSE
chr9	1056350	A	T	ENST00000358146	ENSG00000173253	DMRT2	FALSE	FALSE
chr9	1056353	G	T	ENST00000358146	ENSG00000173253	DMRT2	FALSE	FALSE
chr9	1056359	G	T	ENST00000358146	ENSG00000173253	DMRT2	FALSE	FALSE
chr9	1056366	T	A	ENST00000358146	ENSG00000173253	DMRT2	FALSE	FALSE
chr9	1056368	G	T	ENST00000358146	ENSG00000173253	DMRT2	FALSE	FALSE
chr9	1056377	C	T	ENST00000358146	ENSG00000173253	DMRT2	FALSE	FALSE
chr9	1056416	G	T	ENST00000358146	ENSG00000173253	DMRT2	FALSE	FALSE
chr9	1056427	C	A	ENST00000358146	ENSG00000173253	DMRT2	FALSE	FALSE
chr9	1056427	C	G	ENST00000358146	ENSG00000173253	DMRT2	FALSE	FALSE
chr9	1056436	C	A	ENST00000358146	ENSG00000173253	DMRT2	FALSE	FALSE
chr9	1056436	C	G	ENST00000358146	ENSG00000173253	DMRT2	FALSE	FALSE
chr9	1056437	A	T	ENST00000358146	ENSG00000173253	DMRT2	FALSE	FALSE
chr9	1056448	C	A	ENST00000358146	ENSG00000173253	DMRT2	FALSE	FALSE
chr9	1056448	C	G	ENST00000358146	ENSG00000173253	DMRT2	FALSE	FALSE
chr9	1056464	G	T	ENST00000358146	ENSG00000173253	DMRT2	FALSE	FALSE
chr9	1056476	A	T	ENST00000358146	ENSG00000173253	DMRT2	FALSE	FALSE
chr9	1056487	T	A	ENST00000358146	ENSG00000173253	DMRT2	FALSE	FALSE
chr9	1056495	T	A	ENST00000358146	ENSG00000173253	DMRT2	FALSE	FALSE
chr9	1056505	C	A	ENST00000358146	ENSG00000173253	DMRT2	FALSE	FALSE
chr9	1056513	T	A	ENST00000358146	ENSG00000173253	DMRT2	FALSE	FALSE
chr9	1056513	T	G	ENST00000358146	ENSG00000173253	DMRT2	FALSE	FALSE
chr9	1056521	C	T	ENST00000358146	ENSG00000173253	DMRT2	FALSE	FALSE
chr9	1056526	T	A	ENST00000358146	ENSG00000173253	DMRT2	FALSE	FALSE
chr9	1056526	T	G	ENST00000358146	ENSG00000173253	DMRT2	FALSE	FALSE
chr9	1056528	C	A	ENST00000358146	ENSG00000173253	DMRT2	FALSE	FALSE
chr9	1056528	C	G	ENST00000358146	ENSG00000173253	DMRT2	FALSE	FALSE
chr9	1056545	G	T	ENST00000358146	ENSG00000173253	DMRT2	FALSE	FALSE
chr9	1056583	T	A	ENST00000358146	ENSG00000173253	DMRT2	FALSE	FALSE
chr9	1056583	T	G	ENST00000358146	ENSG00000173253	DMRT2	FALSE	FALSE
chr9	1056584	A	T	ENST00000358146	ENSG00000173253	DMRT2	FALSE	FALSE
chr9	1056587	C	T	ENST00000358146	ENSG00000173253	DMRT2	FALSE	FALSE
chr9	1056592	T	A	ENST00000358146	ENSG00000173253	DMRT2	FALSE	FALSE
chr9	1056592	T	G	ENST00000358146	ENSG00000173253	DMRT2	FALSE	FALSE
chr9	1056597	T	A	ENST00000358146	ENSG00000173253	DMRT2	FALSE	FALSE
chr9	1056603	C	A	ENST00000358146	ENSG00000173253	DMRT2	FALSE	FALSE
chr9	1056603	C	G	ENST00000358146	ENSG00000173253	DMRT2	FALSE	FALSE
chr9	1056605	A	T	ENST00000358146	ENSG00000173253	DMRT2	FALSE	FALSE
chr9	1056612	T	A	ENST00000358146	ENSG00000173253	DMRT2	FALSE	FALSE
chr9	1056612	T	G	ENST00000358146	ENSG00000173253	DMRT2	FALSE	FALSE
chr9	1056618	G	A	ENST00000358146	ENSG00000173253	DMRT2	FALSE	FALSE
chr9	1056619	G	A	ENST00000358146	ENSG00000173253	DMRT2	FALSE	FALSE
chr9	1056623	A	T	ENST00000358146	ENSG00000173253	DMRT2	FALSE	FALSE
chr9	1056628	T	A	ENST00000358146	ENSG00000173253	DMRT2	FALSE	FALSE
chr9	1056655	C	A	ENST00000358146	ENSG00000173253	DMRT2	FALSE	FALSE
chr9	1056655	C	G	ENST00000358146	ENSG00000173253	DMRT2	FALSE	FALSE
chr9	1056656	C	T	ENST00000358146	ENSG00000173253	DMRT2	FALSE	FALSE
chr9	1056659	C	T	ENST00000358146	ENSG00000173253	DMRT2	FALSE	FALSE
chr9	1056664	C	A	ENST00000358146	ENSG00000173253	DMRT2	FALSE	FALSE
chr9	1056684	C	A	ENST00000358146	ENSG00000173253	DMRT2	FALSE	FALSE
chr9	1056684	C	G	ENST00000358146	ENSG00000173253	DMRT2	FALSE	FALSE
chr9	1056689	C	T	ENST00000358146	ENSG00000173253	DMRT2	FALSE	FALSE
chr9	1056698	A	T	ENST00000358146	ENSG00000173253	DMRT2	FALSE	FALSE
chr9	1056714	G	A	ENST00000358146	ENSG00000173253	DMRT2	FALSE	FALSE
chr9	1056715	G	A	ENST00000358146	ENSG00000173253	DMRT2	FALSE	FALSE
chr9	1056720	T	A	ENST00000358146	ENSG00000173253	DMRT2	FALSE	FALSE
chr9	1056722	A	T	ENST00000358146	ENSG00000173253	DMRT2	FALSE	FALSE
chr9	1056725	G	T	ENST00000358146	ENSG00000173253	DMRT2	FALSE	FALSE
chr9	1056731	C	T	ENST00000358146	ENSG00000173253	DMRT2	FALSE	FALSE
chr9	1056737	C	T	ENST00000358146	ENSG00000173253	DMRT2	FALSE	FALSE
chr9	1056743	G	T	ENST00000358146	ENSG00000173253	DMRT2	FALSE	FALSE
chr9	1056755	G	T	ENST00000358146	ENSG00000173253	DMRT2	FALSE	FALSE
chr9	1056758	C	T	ENST00000358146	ENSG00000173253	DMRT2	FALSE	FALSE
chr9	1056774	C	A	ENST00000358146	ENSG00000173253	DMRT2	FALSE	FALSE
chr9	1056776	A	T	ENST00000358146	ENSG00000173253	DMRT2	FALSE	FALSE
chr9	1056780	T	A	ENST00000358146	ENSG00000173253	DMRT2	FALSE	FALSE
chr9	1056782	G	T	ENST00000358146	ENSG00000173253	DMRT2	FALSE	FALSE
chr9	1056812	G	T	ENST00000358146	ENSG00000173253	DMRT2	FALSE	FALSE
chr9	1056818	C	T	ENST00000358146	ENSG00000173253	DMRT2	FALSE	FALSE
chr9	1056827	A	T	ENST00000358146	ENSG00000173253	DMRT2	FALSE	FALSE
chr9	1056839	C	T	ENST00000358146	ENSG00000173253	DMRT2	FALSE	FALSE
chr9	1056848	C	T	ENST00000358146	ENSG00000173253	DMRT2	FALSE	FALSE
chr9	1056860	G	T	ENST00000358146	ENSG00000173253	DMRT2	FALSE	FALSE
chr9	1056884	C	T	ENST00000358146	ENSG00000173253	DMRT2	FALSE	FALSE
chr9	1056929	C	T	ENST00000358146	ENSG00000173253	DMRT2	FALSE	FALSE
chr9	1056942	T	A	ENST00000358146	ENSG00000173253	DMRT2	FALSE	FALSE
chr9	1056942	T	G	ENST00000358146	ENSG00000173253	DMRT2	FALSE	FALSE
chr9	1056947	A	T	ENST00000358146	ENSG00000173253	DMRT2	FALSE	FALSE
chr9	1056956	A	T	ENST00000358146	ENSG00000173253	DMRT2	FALSE	FALSE
chr9	1056959	G	T	ENST00000358146	ENSG00000173253	DMRT2	FALSE	FALSE
chr9	1056986	A	T	ENST00000358146	ENSG00000173253	DMRT2	FALSE	FALSE
chr9	1057005	C	A	ENST00000358146	ENSG00000173253	DMRT2	FALSE	FALSE
chr9	1057005	C	G	ENST00000358146	ENSG00000173253	DMRT2	FALSE	FALSE
chr9	1057008	T	A	ENST00000358146	ENSG00000173253	DMRT2	FALSE	FALSE
chr9	1057008	T	G	ENST00000358146	ENSG00000173253	DMRT2	FALSE	FALSE
chr9	1057013	C	T	ENST00000358146	ENSG00000173253	DMRT2	FALSE	FALSE
chr9	1057016	C	T	ENST00000358146	ENSG00000173253	DMRT2	FALSE	FALSE
chr9	1057031	A	T	ENST00000358146	ENSG00000173253	DMRT2	FALSE	FALSE
chr9	1057035	C	A	ENST00000358146	ENSG00000173253	DMRT2	FALSE	FALSE
chr9	1057043	G	T	ENST00000358146	ENSG00000173253	DMRT2	FALSE	FALSE
chr9	1057047	T	A	ENST00000358146	ENSG00000173253	DMRT2	FALSE	FALSE
chr9	1057049	A	T	ENST00000358146	ENSG00000173253	DMRT2	FALSE	FALSE
chr9	1057064	A	T	ENST00000358146	ENSG00000173253	DMRT2	FALSE	FALSE
chr9	1057067	G	T	ENST00000358146	ENSG00000173253	DMRT2	FALSE	FALSE
chr9	1057076	G	T	ENST00000358146	ENSG00000173253	DMRT2	FALSE	FALSE
chr9	1057079	G	T	ENST00000358146	ENSG00000173253	DMRT2	FALSE	FALSE
chr9	1057088	A	T	ENST00000358146	ENSG00000173253	DMRT2	FALSE	FALSE
chr9	1057091	A	T	ENST00000358146	ENSG00000173253	DMRT2	FALSE	FALSE
chr9	1057097	A	T	ENST00000358146	ENSG00000173253	DMRT2	FALSE	FALSE
chr9	1057100	G	T	ENST00000358146	ENSG00000173253	DMRT2	FALSE	FALSE
chr9	1057105	T	A	ENST00000358146	ENSG00000173253	DMRT2	FALSE	FALSE
chr9	1057107	T	A	ENST00000358146	ENSG00000173253	DMRT2	FALSE	FALSE
chr9	1057107	T	G	ENST00000358146	ENSG00000173253	DMRT2	FALSE	FALSE
chr9	1057112	A	T	ENST00000358146	ENSG00000173253	DMRT2	FALSE	FALSE
chr9	1057121	C	T	ENST00000358146	ENSG00000173253	DMRT2	FALSE	FALSE
chr9	1057124	A	T	ENST00000358146	ENSG00000173253	DMRT2	FALSE	FALSE
chr9	1057129	C	A	ENST00000358146	ENSG00000173253	DMRT2	FALSE	FALSE
chr9	1057129	C	G	ENST00000358146	ENSG00000173253	DMRT2	FALSE	FALSE
chr9	1057145	A	T	ENST00000358146	ENSG00000173253	DMRT2	FALSE	FALSE
chr9	1057150	T	A	ENST00000358146	ENSG00000173253	DMRT2	FALSE	FALSE
chr9	1057154	A	T	ENST00000358146	ENSG00000173253	DMRT2	FALSE	FALSE
chr9	1057172	A	T	ENST00000358146	ENSG00000173253	DMRT2	FALSE	FALSE
chr9	1057175	C	T	ENST00000358146	ENSG00000173253	DMRT2	FALSE	FALSE
chr9	1057181	G	T	ENST00000358146	ENSG00000173253	DMRT2	FALSE	FALSE
chr9	1057187	A	T	ENST00000358146	ENSG00000173253	DMRT2	FALSE	FALSE
chr9	1057194	C	A	ENST00000358146	ENSG00000173253	DMRT2	FALSE	FALSE
chr9	1057202	G	T	ENST00000358146	ENSG00000173253	DMRT2	FALSE	FALSE
chr9	1057212	C	A	ENST00000358146	ENSG00000173253	DMRT2	FALSE	FALSE
chr9	1057212	C	G	ENST00000358146	ENSG00000173253	DMRT2	FALSE	FALSE
chr9	1057223	G	T	ENST00000358146	ENSG00000173253	DMRT2	FALSE	FALSE
chr9	1057235	A	T	ENST00000358146	ENSG00000173253	DMRT2	FALSE	FALSE
chr9	1057245	C	A	ENST00000358146	ENSG00000173253	DMRT2	FALSE	FALSE
chr9	1057245	C	G	ENST00000358146	ENSG00000173253	DMRT2	FALSE	FALSE
chr9	1057268	C	T	ENST00000358146	ENSG00000173253	DMRT2	FALSE	FALSE
chr9	2015405	G	A	ENST00000349721	ENSG00000080503	SMARCA2	TRUE	FALSE
chr9	2015405	G	C	ENST00000349721	ENSG00000080503	SMARCA2	TRUE	FALSE
chr9	2015405	G	T	ENST00000349721	ENSG00000080503	SMARCA2	TRUE	FALSE
chr9	2015406	T	A	ENST00000349721	ENSG00000080503	SMARCA2	TRUE	FALSE
chr9	2015406	T	C	ENST00000349721	ENSG00000080503	SMARCA2	FALSE	FALSE
chr9	2015406	T	G	ENST00000349721	ENSG00000080503	SMARCA2	TRUE	FALSE
chr9	2028985	A	C	ENST00000349721	ENSG00000080503	SMARCA2	TRUE	FALSE
chr9	2028985	A	G	ENST00000349721	ENSG00000080503	SMARCA2	TRUE	FALSE
chr9	2028985	A	T	ENST00000349721	ENSG00000080503	SMARCA2	TRUE	FALSE
chr9	2028986	G	A	ENST00000349721	ENSG00000080503	SMARCA2	TRUE	FALSE
chr9	2028986	G	C	ENST00000349721	ENSG00000080503	SMARCA2	TRUE	FALSE
chr9	2028986	G	T	ENST00000349721	ENSG00000080503	SMARCA2	TRUE	FALSE
chr9	2029069	C	A	ENST00000349721	ENSG00000080503	SMARCA2	FALSE	FALSE
chr9	2029116	G	T	ENST00000349721	ENSG00000080503	SMARCA2	TRUE	TRUE
chr9	2029122	G	T	ENST00000349721	ENSG00000080503	SMARCA2	TRUE	TRUE
chr9	2029167	G	T	ENST00000349721	ENSG00000080503	SMARCA2	TRUE	TRUE
chr9	2029221	C	T	ENST00000349721	ENSG00000080503	SMARCA2	TRUE	TRUE
chr9	2029224	G	T	ENST00000349721	ENSG00000080503	SMARCA2	TRUE	TRUE
chr9	2029236	C	T	ENST00000349721	ENSG00000080503	SMARCA2	TRUE	TRUE
chr9	2029245	A	T	ENST00000349721	ENSG00000080503	SMARCA2	TRUE	TRUE
chr9	2029248	G	A	ENST00000349721	ENSG00000080503	SMARCA2	TRUE	FALSE
chr9	2029248	G	C	ENST00000349721	ENSG00000080503	SMARCA2	TRUE	FALSE
chr9	2029248	G	T	ENST00000349721	ENSG00000080503	SMARCA2	TRUE	FALSE
chr9	2029249	T	A	ENST00000349721	ENSG00000080503	SMARCA2	TRUE	FALSE
chr9	2029249	T	C	ENST00000349721	ENSG00000080503	SMARCA2	FALSE	FALSE
chr9	2029249	T	G	ENST00000349721	ENSG00000080503	SMARCA2	TRUE	FALSE
chr9	2032950	A	C	ENST00000349721	ENSG00000080503	SMARCA2	TRUE	FALSE
chr9	2032950	A	G	ENST00000349721	ENSG00000080503	SMARCA2	TRUE	FALSE
chr9	2032950	A	T	ENST00000349721	ENSG00000080503	SMARCA2	TRUE	FALSE
chr9	2032951	G	A	ENST00000349721	ENSG00000080503	SMARCA2	TRUE	FALSE
chr9	2032951	G	C	ENST00000349721	ENSG00000080503	SMARCA2	TRUE	FALSE
chr9	2032951	G	T	ENST00000349721	ENSG00000080503	SMARCA2	TRUE	FALSE
chr9	2032973	A	T	ENST00000349721	ENSG00000080503	SMARCA2	TRUE	TRUE
chr9	2032985	G	T	ENST00000349721	ENSG00000080503	SMARCA2	TRUE	TRUE
chr9	2032999	T	A	ENST00000349721	ENSG00000080503	SMARCA2	TRUE	TRUE
chr9	2033000	G	T	ENST00000349721	ENSG00000080503	SMARCA2	TRUE	TRUE
chr9	2033009	A	T	ENST00000349721	ENSG00000080503	SMARCA2	TRUE	TRUE
chr9	2033024	C	T	ENST00000349721	ENSG00000080503	SMARCA2	TRUE	TRUE
chr9	2033054	C	T	ENST00000349721	ENSG00000080503	SMARCA2	TRUE	TRUE
chr9	2033069	C	T	ENST00000349721	ENSG00000080503	SMARCA2	TRUE	TRUE
chr9	2033078	C	T	ENST00000349721	ENSG00000080503	SMARCA2	TRUE	TRUE
chr9	2033082	G	A	ENST00000349721	ENSG00000080503	SMARCA2	TRUE	FALSE
chr9	2033082	G	C	ENST00000349721	ENSG00000080503	SMARCA2	TRUE	FALSE
chr9	2033082	G	T	ENST00000349721	ENSG00000080503	SMARCA2	TRUE	FALSE
chr9	2033083	T	A	ENST00000349721	ENSG00000080503	SMARCA2	TRUE	FALSE
chr9	2033083	T	C	ENST00000349721	ENSG00000080503	SMARCA2	TRUE	FALSE
chr9	2033083	T	G	ENST00000349721	ENSG00000080503	SMARCA2	TRUE	FALSE
chr9	2039464	A	C	ENST00000349721	ENSG00000080503	SMARCA2	TRUE	FALSE
chr9	2039464	A	G	ENST00000349721	ENSG00000080503	SMARCA2	TRUE	FALSE
chr9	2039464	A	T	ENST00000349721	ENSG00000080503	SMARCA2	TRUE	FALSE
chr9	2039465	G	A	ENST00000349721	ENSG00000080503	SMARCA2	TRUE	FALSE
chr9	2039465	G	C	ENST00000349721	ENSG00000080503	SMARCA2	TRUE	FALSE
chr9	2039465	G	T	ENST00000349721	ENSG00000080503	SMARCA2	TRUE	FALSE
chr9	2039470	T	A	ENST00000349721	ENSG00000080503	SMARCA2	TRUE	TRUE
chr9	2039470	T	G	ENST00000349721	ENSG00000080503	SMARCA2	TRUE	TRUE
chr9	2039475	C	A	ENST00000349721	ENSG00000080503	SMARCA2	TRUE	TRUE
chr9	2039475	C	G	ENST00000349721	ENSG00000080503	SMARCA2	TRUE	TRUE
chr9	2039493	T	A	ENST00000349721	ENSG00000080503	SMARCA2	TRUE	TRUE
chr9	2039493	T	G	ENST00000349721	ENSG00000080503	SMARCA2	TRUE	TRUE
chr9	2039495	G	T	ENST00000349721	ENSG00000080503	SMARCA2	TRUE	TRUE
chr9	2039504	G	T	ENST00000349721	ENSG00000080503	SMARCA2	TRUE	TRUE
chr9	2039528	G	T	ENST00000349721	ENSG00000080503	SMARCA2	TRUE	TRUE
chr9	2039531	G	T	ENST00000349721	ENSG00000080503	SMARCA2	TRUE	TRUE
chr9	2039549	C	T	ENST00000349721	ENSG00000080503	SMARCA2	TRUE	TRUE
chr9	2039564	C	T	ENST00000349721	ENSG00000080503	SMARCA2	TRUE	TRUE
chr9	2039594	C	T	ENST00000349721	ENSG00000080503	SMARCA2	TRUE	TRUE
chr9	2039606	C	T	ENST00000349721	ENSG00000080503	SMARCA2	TRUE	TRUE
chr9	2039615	A	T	ENST00000349721	ENSG00000080503	SMARCA2	TRUE	TRUE
chr9	2039625	C	A	ENST00000349721	ENSG00000080503	SMARCA2	TRUE	TRUE
chr9	2039625	C	G	ENST00000349721	ENSG00000080503	SMARCA2	TRUE	TRUE
chr9	2039642	C	T	ENST00000349721	ENSG00000080503	SMARCA2	TRUE	TRUE
chr9	2039651	C	T	ENST00000349721	ENSG00000080503	SMARCA2	TRUE	TRUE
chr9	2039657	C	T	ENST00000349721	ENSG00000080503	SMARCA2	TRUE	TRUE
chr9	2039663	C	T	ENST00000349721	ENSG00000080503	SMARCA2	TRUE	TRUE
chr9	2039670	T	A	ENST00000349721	ENSG00000080503	SMARCA2	TRUE	TRUE
chr9	2039670	T	G	ENST00000349721	ENSG00000080503	SMARCA2	TRUE	TRUE
chr9	2039677	T	A	ENST00000349721	ENSG00000080503	SMARCA2	TRUE	TRUE
chr9	2039677	T	G	ENST00000349721	ENSG00000080503	SMARCA2	TRUE	TRUE
chr9	2039678	A	T	ENST00000349721	ENSG00000080503	SMARCA2	TRUE	TRUE
chr9	2039690	C	T	ENST00000349721	ENSG00000080503	SMARCA2	TRUE	TRUE
chr9	2039696	C	T	ENST00000349721	ENSG00000080503	SMARCA2	TRUE	TRUE
chr9	2039708	G	T	ENST00000349721	ENSG00000080503	SMARCA2	TRUE	TRUE
chr9	2039717	C	T	ENST00000349721	ENSG00000080503	SMARCA2	TRUE	TRUE
chr9	2039729	C	T	ENST00000349721	ENSG00000080503	SMARCA2	TRUE	TRUE
chr9	2039735	A	T	ENST00000349721	ENSG00000080503	SMARCA2	TRUE	TRUE
chr9	2039745	T	A	ENST00000349721	ENSG00000080503	SMARCA2
chr9	2039754	T	A	ENST00000349721	ENSG00000080503	SMARCA2
chr9	2039756	C	T	ENST00000349721	ENSG00000080503	SMARCA2
chr9	2039759	C	T	ENST00000349721	ENSG00000080503	SMARCA2
chr9	2039762	C	T	ENST00000349721	ENSG00000080503	SMARCA2
chr9	2039765	C	T	ENST00000349721	ENSG00000080503	SMARCA2
chr9	2039768	C	T	ENST00000349721	ENSG00000080503	SMARCA2
chr9	2039771	C	T	ENST00000349721	ENSG00000080503	SMARCA2
chr9	2039774	C	T	ENST00000349721	ENSG00000080503	SMARCA2
chr9	2039777	C	T	ENST00000349721	ENSG00000080503	SMARCA2
chr9	2039780	C	T	ENST00000349721	ENSG00000080503	SMARCA2
chr9	2039783	C	T	ENST00000349721	ENSG00000080503	SMARCA2
chr9	2039786	C	T	ENST00000349721	ENSG00000080503	SMARCA2
chr9	2039789	C	T	ENST00000349721	ENSG00000080503	SMARCA2
chr9	2039792	C	T	ENST00000349721	ENSG00000080503	SMARCA2
chr9	2039795	C	T	ENST00000349721	ENSG00000080503	SMARCA2
chr9	2039798	C	T	ENST00000349721	ENSG00000080503	SMARCA2
chr9	2039801	C	T	ENST00000349721	ENSG00000080503	SMARCA2
chr9	2039804	C	T	ENST00000349721	ENSG00000080503	SMARCA2
chr9	2039807	C	T	ENST00000349721	ENSG00000080503	SMARCA2
chr9	2039810	C	T	ENST00000349721	ENSG00000080503	SMARCA2
chr9	2039813	C	T	ENST00000349721	ENSG00000080503	SMARCA2
chr9	2039816	C	T	ENST00000349721	ENSG00000080503	SMARCA2
chr9	2039819	C	T	ENST00000349721	ENSG00000080503	SMARCA2
chr9	2039822	C	T	ENST00000349721	ENSG00000080503	SMARCA2
chr9	2039828	C	T	ENST00000349721	ENSG00000080503	SMARCA2
chr9	2039831	C	T	ENST00000349721	ENSG00000080503	SMARCA2
chr9	2039834	C	T	ENST00000349721	ENSG00000080503	SMARCA2
chr9	2039843	C	T	ENST00000349721	ENSG00000080503	SMARCA2
chr9	2039849	C	T	ENST00000349721	ENSG00000080503	SMARCA2
chr9	2039855	C	T	ENST00000349721	ENSG00000080503	SMARCA2
chr9	2039858	C	T	ENST00000349721	ENSG00000080503	SMARCA2
chr9	2039861	C	T	ENST00000349721	ENSG00000080503	SMARCA2
chr9	2039864	C	T	ENST00000349721	ENSG00000080503	SMARCA2
chr9	2039867	C	T	ENST00000349721	ENSG00000080503	SMARCA2
chr9	2039887	C	A	ENST00000349721	ENSG00000080503	SMARCA2	TRUE	TRUE
chr9	2039887	C	G	ENST00000349721	ENSG00000080503	SMARCA2	TRUE	TRUE
chr9	2039891	A	T	ENST00000349721	ENSG00000080503	SMARCA2	TRUE	TRUE
chr9	2039901	G	A	ENST00000349721	ENSG00000080503	SMARCA2	TRUE	FALSE
chr9	2039901	G	C	ENST00000349721	ENSG00000080503	SMARCA2	TRUE	FALSE
chr9	2039901	G	T	ENST00000349721	ENSG00000080503	SMARCA2	TRUE	FALSE
chr9	2039902	T	A	ENST00000349721	ENSG00000080503	SMARCA2	TRUE	FALSE
chr9	2039902	T	C	ENST00000349721	ENSG00000080503	SMARCA2	TRUE	FALSE
chr9	2039902	T	G	ENST00000349721	ENSG00000080503	SMARCA2	TRUE	FALSE
chr9	2047227	A	C	ENST00000349721	ENSG00000080503	SMARCA2	FALSE	FALSE
chr9	2047227	A	G	ENST00000349721	ENSG00000080503	SMARCA2	FALSE	FALSE
chr9	2047227	A	T	ENST00000349721	ENSG00000080503	SMARCA2	FALSE	FALSE
chr9	2047228	G	A	ENST00000349721	ENSG00000080503	SMARCA2	FALSE	FALSE
chr9	2047228	G	C	ENST00000349721	ENSG00000080503	SMARCA2	FALSE	FALSE
chr9	2047228	G	T	ENST00000349721	ENSG00000080503	SMARCA2	FALSE	FALSE
chr9	2047240	G	T	ENST00000349721	ENSG00000080503	SMARCA2
chr9	2047264	C	T	ENST00000349721	ENSG00000080503	SMARCA2
chr9	2047267	A	T	ENST00000349721	ENSG00000080503	SMARCA2
chr9	2047301	C	A	ENST00000349721	ENSG00000080503	SMARCA2
chr9	2047324	C	T	ENST00000349721	ENSG00000080503	SMARCA2
chr9	2047355	C	A	ENST00000349721	ENSG00000080503	SMARCA2	TRUE	TRUE
chr9	2047355	C	G	ENST00000349721	ENSG00000080503	SMARCA2	TRUE	TRUE
chr9	2047363	C	T	ENST00000349721	ENSG00000080503	SMARCA2	TRUE	TRUE
chr9	2047378	C	T	ENST00000349721	ENSG00000080503	SMARCA2	TRUE	TRUE
chr9	2047385	C	A	ENST00000349721	ENSG00000080503	SMARCA2	TRUE	TRUE
chr9	2047396	C	T	ENST00000349721	ENSG00000080503	SMARCA2	TRUE	TRUE
chr9	2047402	C	T	ENST00000349721	ENSG00000080503	SMARCA2	TRUE	TRUE
chr9	2047405	C	T	ENST00000349721	ENSG00000080503	SMARCA2	TRUE	TRUE
chr9	2047408	A	T	ENST00000349721	ENSG00000080503	SMARCA2	TRUE	TRUE
chr9	2047411	C	T	ENST00000349721	ENSG00000080503	SMARCA2	TRUE	TRUE
chr9	2047432	C	T	ENST00000349721	ENSG00000080503	SMARCA2	TRUE	TRUE
chr9	2047435	A	T	ENST00000349721	ENSG00000080503	SMARCA2	TRUE	TRUE
chr9	2047441	C	T	ENST00000349721	ENSG00000080503	SMARCA2	TRUE	TRUE
chr9	2047459	G	T	ENST00000349721	ENSG00000080503	SMARCA2	TRUE	TRUE
chr9	2047468	C	T	ENST00000349721	ENSG00000080503	SMARCA2	TRUE	TRUE
chr9	2047471	G	T	ENST00000349721	ENSG00000080503	SMARCA2	TRUE	TRUE
chr9	2047477	G	T	ENST00000349721	ENSG00000080503	SMARCA2	TRUE	TRUE
chr9	2047482	C	A	ENST00000349721	ENSG00000080503	SMARCA2	TRUE	TRUE
chr9	2047482	C	G	ENST00000349721	ENSG00000080503	SMARCA2	TRUE	TRUE
chr9	2047483	A	T	ENST00000349721	ENSG00000080503	SMARCA2	TRUE	TRUE
chr9	2047485	G	A	ENST00000349721	ENSG00000080503	SMARCA2	TRUE	FALSE
chr9	2047485	G	C	ENST00000349721	ENSG00000080503	SMARCA2	TRUE	FALSE
chr9	2047485	G	T	ENST00000349721	ENSG00000080503	SMARCA2	TRUE	FALSE
chr9	2047486	T	A	ENST00000349721	ENSG00000080503	SMARCA2	TRUE	FALSE
chr9	2047486	T	C	ENST00000349721	ENSG00000080503	SMARCA2	TRUE	FALSE
chr9	2047486	T	G	ENST00000349721	ENSG00000080503	SMARCA2	TRUE	FALSE
chr9	2054595	A	C	ENST00000349721	ENSG00000080503	SMARCA2	TRUE	FALSE
chr9	2054595	A	G	ENST00000349721	ENSG00000080503	SMARCA2	TRUE	FALSE
chr9	2054595	A	T	ENST00000349721	ENSG00000080503	SMARCA2	TRUE	FALSE
chr9	2054596	G	A	ENST00000349721	ENSG00000080503	SMARCA2	TRUE	FALSE
chr9	2054596	G	C	ENST00000349721	ENSG00000080503	SMARCA2	TRUE	FALSE
chr9	2054596	G	T	ENST00000349721	ENSG00000080503	SMARCA2	TRUE	FALSE
chr9	2054601	C	T	ENST00000349721	ENSG00000080503	SMARCA2	TRUE	TRUE
chr9	2054625	C	T	ENST00000349721	ENSG00000080503	SMARCA2	TRUE	TRUE
chr9	2054628	G	T	ENST00000349721	ENSG00000080503	SMARCA2	TRUE	TRUE
chr9	2054634	G	T	ENST00000349721	ENSG00000080503	SMARCA2	TRUE	TRUE
chr9	2054653	T	A	ENST00000349721	ENSG00000080503	SMARCA2	TRUE	TRUE
chr9	2054665	T	A	ENST00000349721	ENSG00000080503	SMARCA2	TRUE	TRUE
chr9	2054665	T	G	ENST00000349721	ENSG00000080503	SMARCA2	TRUE	TRUE
chr9	2054667	A	T	ENST00000349721	ENSG00000080503	SMARCA2	TRUE	TRUE
chr9	2054673	A	T	ENST00000349721	ENSG00000080503	SMARCA2	TRUE	TRUE
chr9	2054685	G	T	ENST00000349721	ENSG00000080503	SMARCA2	TRUE	TRUE
chr9	2054691	A	T	ENST00000349721	ENSG00000080503	SMARCA2	TRUE	TRUE
chr9	2054704	T	A	ENST00000349721	ENSG00000080503	SMARCA2	TRUE	TRUE
chr9	2054704	T	G	ENST00000349721	ENSG00000080503	SMARCA2	TRUE	TRUE
chr9	2054715	C	T	ENST00000349721	ENSG00000080503	SMARCA2	TRUE	TRUE
chr9	2054721	C	T	ENST00000349721	ENSG00000080503	SMARCA2	TRUE	TRUE
chr9	2054724	G	A	ENST00000349721	ENSG00000080503	SMARCA2	TRUE	FALSE
chr9	2054724	G	C	ENST00000349721	ENSG00000080503	SMARCA2	TRUE	FALSE
chr9	2054724	G	T	ENST00000349721	ENSG00000080503	SMARCA2	TRUE	FALSE
chr9	2054725	T	A	ENST00000349721	ENSG00000080503	SMARCA2	TRUE	FALSE
chr9	2054725	T	C	ENST00000349721	ENSG00000080503	SMARCA2	TRUE	FALSE
chr9	2054725	T	G	ENST00000349721	ENSG00000080503	SMARCA2	TRUE	FALSE
chr9	2056670	A	C	ENST00000349721	ENSG00000080503	SMARCA2	TRUE	FALSE
chr9	2056670	A	G	ENST00000349721	ENSG00000080503	SMARCA2	TRUE	FALSE
chr9	2056670	A	T	ENST00000349721	ENSG00000080503	SMARCA2	TRUE	FALSE
chr9	2056671	G	A	ENST00000349721	ENSG00000080503	SMARCA2	TRUE	FALSE
chr9	2056671	G	C	ENST00000349721	ENSG00000080503	SMARCA2	TRUE	FALSE
chr9	2056671	G	T	ENST00000349721	ENSG00000080503	SMARCA2	TRUE	FALSE
chr9	2056675	A	T	ENST00000349721	ENSG00000080503	SMARCA2	TRUE	TRUE
chr9	2056678	C	T	ENST00000349721	ENSG00000080503	SMARCA2	TRUE	TRUE
chr9	2056681	G	T	ENST00000349721	ENSG00000080503	SMARCA2	TRUE	TRUE
chr9	2056695	C	A	ENST00000349721	ENSG00000080503	SMARCA2	TRUE	TRUE
chr9	2056717	G	T	ENST00000349721	ENSG00000080503	SMARCA2	TRUE	TRUE
chr9	2056735	A	T	ENST00000349721	ENSG00000080503	SMARCA2	TRUE	TRUE
chr9	2056743	C	A	ENST00000349721	ENSG00000080503	SMARCA2	TRUE	TRUE
chr9	2056743	C	G	ENST00000349721	ENSG00000080503	SMARCA2	TRUE	TRUE
chr9	2056744	A	T	ENST00000349721	ENSG00000080503	SMARCA2	TRUE	TRUE
chr9	2056753	A	T	ENST00000349721	ENSG00000080503	SMARCA2	TRUE	TRUE
chr9	2056759	C	T	ENST00000349721	ENSG00000080503	SMARCA2	TRUE	TRUE
chr9	2056768	A	T	ENST00000349721	ENSG00000080503	SMARCA2	TRUE	TRUE
chr9	2056771	G	T	ENST00000349721	ENSG00000080503	SMARCA2	TRUE	TRUE
chr9	2056786	G	T	ENST00000349721	ENSG00000080503	SMARCA2	TRUE	TRUE
chr9	2056789	A	T	ENST00000349721	ENSG00000080503	SMARCA2	TRUE	TRUE
chr9	2056795	G	T	ENST00000349721	ENSG00000080503	SMARCA2	TRUE	TRUE
chr9	2056798	A	T	ENST00000349721	ENSG00000080503	SMARCA2	TRUE	TRUE
chr9	2056801	C	T	ENST00000349721	ENSG00000080503	SMARCA2	TRUE	TRUE
chr9	2056804	C	T	ENST00000349721	ENSG00000080503	SMARCA2	TRUE	TRUE
chr9	2056807	A	T	ENST00000349721	ENSG00000080503	SMARCA2	TRUE	TRUE
chr9	2056813	G	T	ENST00000349721	ENSG00000080503	SMARCA2	TRUE	TRUE
chr9	2056816	C	T	ENST00000349721	ENSG00000080503	SMARCA2	TRUE	TRUE
chr9	2056819	G	T	ENST00000349721	ENSG00000080503	SMARCA2	TRUE	TRUE
chr9	2056825	A	T	ENST00000349721	ENSG00000080503	SMARCA2	TRUE	TRUE
chr9	2056834	C	T	ENST00000349721	ENSG00000080503	SMARCA2	TRUE	TRUE
chr9	2056837	A	T	ENST00000349721	ENSG00000080503	SMARCA2	TRUE	TRUE
chr9	2056843	C	T	ENST00000349721	ENSG00000080503	SMARCA2	TRUE	TRUE
chr9	2056846	G	A	ENST00000349721	ENSG00000080503	SMARCA2	TRUE	FALSE
chr9	2056846	G	C	ENST00000349721	ENSG00000080503	SMARCA2	TRUE	FALSE
chr9	2056846	G	T	ENST00000349721	ENSG00000080503	SMARCA2	TRUE	FALSE
chr9	2056847	T	A	ENST00000349721	ENSG00000080503	SMARCA2	TRUE	FALSE
chr9	2056847	T	C	ENST00000349721	ENSG00000080503	SMARCA2	TRUE	FALSE
chr9	2056847	T	G	ENST00000349721	ENSG00000080503	SMARCA2	TRUE	FALSE
chr9	2058289	A	C	ENST00000349721	ENSG00000080503	SMARCA2	TRUE	FALSE
chr9	2058289	A	G	ENST00000349721	ENSG00000080503	SMARCA2	TRUE	FALSE
chr9	2058289	A	T	ENST00000349721	ENSG00000080503	SMARCA2	TRUE	FALSE
chr9	2058290	G	A	ENST00000349721	ENSG00000080503	SMARCA2	TRUE	FALSE
chr9	2058290	G	C	ENST00000349721	ENSG00000080503	SMARCA2	TRUE	FALSE
chr9	2058290	G	T	ENST00000349721	ENSG00000080503	SMARCA2	TRUE	FALSE
chr9	2058291	G	T	ENST00000349721	ENSG00000080503	SMARCA2	TRUE	TRUE
chr9	2058296	C	A	ENST00000349721	ENSG00000080503	SMARCA2	TRUE	TRUE
chr9	2058296	C	G	ENST00000349721	ENSG00000080503	SMARCA2	TRUE	TRUE
chr9	2058310	T	A	ENST00000349721	ENSG00000080503	SMARCA2	TRUE	TRUE
chr9	2058312	C	T	ENST00000349721	ENSG00000080503	SMARCA2	TRUE	TRUE
chr9	2058321	A	T	ENST00000349721	ENSG00000080503	SMARCA2	TRUE	TRUE
chr9	2058330	A	T	ENST00000349721	ENSG00000080503	SMARCA2	TRUE	TRUE
chr9	2058333	G	T	ENST00000349721	ENSG00000080503	SMARCA2	TRUE	TRUE
chr9	2058338	T	A	ENST00000349721	ENSG00000080503	SMARCA2	TRUE	TRUE
chr9	2058338	T	G	ENST00000349721	ENSG00000080503	SMARCA2	TRUE	TRUE
chr9	2058354	G	T	ENST00000349721	ENSG00000080503	SMARCA2	TRUE	TRUE
chr9	2058357	A	T	ENST00000349721	ENSG00000080503	SMARCA2	TRUE	TRUE
chr9	2058363	C	T	ENST00000349721	ENSG00000080503	SMARCA2	TRUE	TRUE
chr9	2058366	A	T	ENST00000349721	ENSG00000080503	SMARCA2	TRUE	TRUE
chr9	2058375	A	T	ENST00000349721	ENSG00000080503	SMARCA2	TRUE	TRUE
chr9	2058391	G	A	ENST00000349721	ENSG00000080503	SMARCA2	TRUE	TRUE
chr9	2058392	G	A	ENST00000349721	ENSG00000080503	SMARCA2	TRUE	TRUE
chr9	2058405	G	T	ENST00000349721	ENSG00000080503	SMARCA2	TRUE	TRUE
chr9	2058408	A	T	ENST00000349721	ENSG00000080503	SMARCA2	TRUE	TRUE
chr9	2058411	G	T	ENST00000349721	ENSG00000080503	SMARCA2	TRUE	TRUE
chr9	2058414	C	T	ENST00000349721	ENSG00000080503	SMARCA2	TRUE	TRUE
chr9	2058417	A	T	ENST00000349721	ENSG00000080503	SMARCA2	TRUE	TRUE
chr9	2058420	A	T	ENST00000349721	ENSG00000080503	SMARCA2	TRUE	TRUE
chr9	2058423	G	T	ENST00000349721	ENSG00000080503	SMARCA2	TRUE	TRUE
chr9	2058429	G	T	ENST00000349721	ENSG00000080503	SMARCA2	TRUE	TRUE
chr9	2058438	G	T	ENST00000349721	ENSG00000080503	SMARCA2	TRUE	TRUE
chr9	2058441	A	T	ENST00000349721	ENSG00000080503	SMARCA2	TRUE	TRUE
chr9	2058444	G	T	ENST00000349721	ENSG00000080503	SMARCA2	TRUE	TRUE
chr9	2058447	A	T	ENST00000349721	ENSG00000080503	SMARCA2	TRUE	TRUE
chr9	2058456	C	T	ENST00000349721	ENSG00000080503	SMARCA2	TRUE	TRUE
chr9	2058465	G	A	ENST00000349721	ENSG00000080503	SMARCA2	TRUE	FALSE
chr9	2058465	G	C	ENST00000349721	ENSG00000080503	SMARCA2	TRUE	FALSE
chr9	2058465	G	T	ENST00000349721	ENSG00000080503	SMARCA2	TRUE	FALSE
chr9	2058466	T	A	ENST00000349721	ENSG00000080503	SMARCA2	TRUE	FALSE
chr9	2058466	T	C	ENST00000349721	ENSG00000080503	SMARCA2	TRUE	FALSE
chr9	2058466	T	G	ENST00000349721	ENSG00000080503	SMARCA2	TRUE	FALSE
chr9	2060814	A	C	ENST00000349721	ENSG00000080503	SMARCA2	TRUE	FALSE
chr9	2060814	A	G	ENST00000349721	ENSG00000080503	SMARCA2	TRUE	FALSE
chr9	2060814	A	T	ENST00000349721	ENSG00000080503	SMARCA2	TRUE	FALSE
chr9	2060815	G	A	ENST00000349721	ENSG00000080503	SMARCA2	TRUE	FALSE
chr9	2060815	G	C	ENST00000349721	ENSG00000080503	SMARCA2	TRUE	FALSE
chr9	2060815	G	T	ENST00000349721	ENSG00000080503	SMARCA2	TRUE	FALSE
chr9	2060819	G	T	ENST00000349721	ENSG00000080503	SMARCA2	TRUE	TRUE
chr9	2060825	G	T	ENST00000349721	ENSG00000080503	SMARCA2	TRUE	TRUE
chr9	2060828	G	T	ENST00000349721	ENSG00000080503	SMARCA2	TRUE	TRUE
chr9	2060836	T	A	ENST00000349721	ENSG00000080503	SMARCA2	TRUE	TRUE
chr9	2060836	T	G	ENST00000349721	ENSG00000080503	SMARCA2	TRUE	TRUE
chr9	2060837	A	T	ENST00000349721	ENSG00000080503	SMARCA2	TRUE	TRUE
chr9	2060840	A	T	ENST00000349721	ENSG00000080503	SMARCA2	TRUE	TRUE
chr9	2060852	C	T	ENST00000349721	ENSG00000080503	SMARCA2	TRUE	TRUE
chr9	2060855	A	T	ENST00000349721	ENSG00000080503	SMARCA2	TRUE	TRUE
chr9	2060858	A	T	ENST00000349721	ENSG00000080503	SMARCA2	TRUE	TRUE
chr9	2060871	T	A	ENST00000349721	ENSG00000080503	SMARCA2	TRUE	TRUE
chr9	2060871	T	G	ENST00000349721	ENSG00000080503	SMARCA2	TRUE	TRUE
chr9	2060878	C	A	ENST00000349721	ENSG00000080503	SMARCA2	TRUE	TRUE
chr9	2060878	C	G	ENST00000349721	ENSG00000080503	SMARCA2	TRUE	TRUE
chr9	2060883	T	A	ENST00000349721	ENSG00000080503	SMARCA2	TRUE	TRUE
chr9	2060885	C	T	ENST00000349721	ENSG00000080503	SMARCA2	TRUE	TRUE
chr9	2060888	C	T	ENST00000349721	ENSG00000080503	SMARCA2	TRUE	TRUE
chr9	2060897	G	T	ENST00000349721	ENSG00000080503	SMARCA2	TRUE	TRUE
chr9	2060902	T	A	ENST00000349721	ENSG00000080503	SMARCA2	TRUE	TRUE
chr9	2060902	T	G	ENST00000349721	ENSG00000080503	SMARCA2	TRUE	TRUE
chr9	2060928	G	A	ENST00000349721	ENSG00000080503	SMARCA2	TRUE	TRUE
chr9	2060929	G	A	ENST00000349721	ENSG00000080503	SMARCA2	TRUE	TRUE
chr9	2060930	G	T	ENST00000349721	ENSG00000080503	SMARCA2	TRUE	TRUE
chr9	2060936	A	T	ENST00000349721	ENSG00000080503	SMARCA2	TRUE	TRUE
chr9	2060939	C	T	ENST00000349721	ENSG00000080503	SMARCA2	TRUE	TRUE
chr9	2060945	C	T	ENST00000349721	ENSG00000080503	SMARCA2	TRUE	TRUE
chr9	2060954	A	T	ENST00000349721	ENSG00000080503	SMARCA2	TRUE	TRUE
chr9	2060957	G	T	ENST00000349721	ENSG00000080503	SMARCA2	TRUE	TRUE
chr9	2060960	A	T	ENST00000349721	ENSG00000080503	SMARCA2	TRUE	TRUE
chr9	2060963	A	T	ENST00000349721	ENSG00000080503	SMARCA2	TRUE	TRUE
chr9	2060966	A	T	ENST00000349721	ENSG00000080503	SMARCA2	TRUE	TRUE
chr9	2060981	A	T	ENST00000349721	ENSG00000080503	SMARCA2	TRUE	TRUE
chr9	2060984	A	T	ENST00000349721	ENSG00000080503	SMARCA2	TRUE	TRUE
chr9	2060987	G	A	ENST00000349721	ENSG00000080503	SMARCA2	TRUE	FALSE
chr9	2060987	G	C	ENST00000349721	ENSG00000080503	SMARCA2	TRUE	FALSE
chr9	2060987	G	T	ENST00000349721	ENSG00000080503	SMARCA2	TRUE	FALSE
chr9	2060988	T	A	ENST00000349721	ENSG00000080503	SMARCA2	TRUE	FALSE
chr9	2060988	T	C	ENST00000349721	ENSG00000080503	SMARCA2	FALSE	FALSE
chr9	2060988	T	G	ENST00000349721	ENSG00000080503	SMARCA2	TRUE	FALSE
chr9	2070416	A	C	ENST00000349721	ENSG00000080503	SMARCA2	TRUE	FALSE
chr9	2070416	A	G	ENST00000349721	ENSG00000080503	SMARCA2	TRUE	FALSE
chr9	2070416	A	T	ENST00000349721	ENSG00000080503	SMARCA2	TRUE	FALSE
chr9	2070417	G	A	ENST00000349721	ENSG00000080503	SMARCA2	TRUE	FALSE
chr9	2070417	G	C	ENST00000349721	ENSG00000080503	SMARCA2	TRUE	FALSE
chr9	2070417	G	T	ENST00000349721	ENSG00000080503	SMARCA2	TRUE	FALSE
chr9	2070418	A	T	ENST00000349721	ENSG00000080503	SMARCA2	TRUE	TRUE
chr9	2070424	G	T	ENST00000349721	ENSG00000080503	SMARCA2	TRUE	TRUE
chr9	2070427	G	T	ENST00000349721	ENSG00000080503	SMARCA2	TRUE	TRUE
chr9	2070436	G	T	ENST00000349721	ENSG00000080503	SMARCA2	TRUE	TRUE
chr9	2070445	G	T	ENST00000349721	ENSG00000080503	SMARCA2	TRUE	TRUE
chr9	2070457	G	T	ENST00000349721	ENSG00000080503	SMARCA2	TRUE	TRUE
chr9	2070466	G	T	ENST00000349721	ENSG00000080503	SMARCA2	TRUE	TRUE
chr9	2070469	G	T	ENST00000349721	ENSG00000080503	SMARCA2	TRUE	TRUE
chr9	2070472	G	A	ENST00000349721	ENSG00000080503	SMARCA2	TRUE	FALSE
chr9	2070472	G	C	ENST00000349721	ENSG00000080503	SMARCA2	TRUE	FALSE
chr9	2070472	G	T	ENST00000349721	ENSG00000080503	SMARCA2	TRUE	FALSE
chr9	2070473	T	A	ENST00000349721	ENSG00000080503	SMARCA2	TRUE	FALSE
chr9	2070473	T	C	ENST00000349721	ENSG00000080503	SMARCA2	TRUE	FALSE
chr9	2070473	T	G	ENST00000349721	ENSG00000080503	SMARCA2	TRUE	FALSE
chr9	2073210	A	C	ENST00000349721	ENSG00000080503	SMARCA2	TRUE	FALSE
chr9	2073210	A	G	ENST00000349721	ENSG00000080503	SMARCA2	TRUE	FALSE
chr9	2073210	A	T	ENST00000349721	ENSG00000080503	SMARCA2	TRUE	FALSE
chr9	2073211	G	A	ENST00000349721	ENSG00000080503	SMARCA2	TRUE	FALSE
chr9	2073211	G	C	ENST00000349721	ENSG00000080503	SMARCA2	TRUE	FALSE
chr9	2073211	G	T	ENST00000349721	ENSG00000080503	SMARCA2	TRUE	FALSE
chr9	2073221	G	T	ENST00000349721	ENSG00000080503	SMARCA2	TRUE	TRUE
chr9	2073230	C	T	ENST00000349721	ENSG00000080503	SMARCA2	TRUE	TRUE
chr9	2073251	A	T	ENST00000349721	ENSG00000080503	SMARCA2	TRUE	TRUE
chr9	2073266	G	T	ENST00000349721	ENSG00000080503	SMARCA2	TRUE	TRUE
chr9	2073275	A	T	ENST00000349721	ENSG00000080503	SMARCA2	TRUE	TRUE
chr9	2073287	G	T	ENST00000349721	ENSG00000080503	SMARCA2	TRUE	TRUE
chr9	2073293	G	T	ENST00000349721	ENSG00000080503	SMARCA2	TRUE	TRUE
chr9	2073302	A	T	ENST00000349721	ENSG00000080503	SMARCA2	TRUE	TRUE
chr9	2073311	C	T	ENST00000349721	ENSG00000080503	SMARCA2	TRUE	TRUE
chr9	2073324	G	A	ENST00000349721	ENSG00000080503	SMARCA2	TRUE	TRUE
chr9	2073325	G	A	ENST00000349721	ENSG00000080503	SMARCA2	TRUE	TRUE
chr9	2073329	G	T	ENST00000349721	ENSG00000080503	SMARCA2	TRUE	TRUE
chr9	2073343	G	A	ENST00000349721	ENSG00000080503	SMARCA2	TRUE	TRUE
chr9	2073343	G	C	ENST00000349721	ENSG00000080503	SMARCA2	TRUE	TRUE
chr9	2073343	G	T	ENST00000349721	ENSG00000080503	SMARCA2	TRUE	TRUE
chr9	2073344	T	A	ENST00000349721	ENSG00000080503	SMARCA2	TRUE	TRUE
chr9	2073344	T	C	ENST00000349721	ENSG00000080503	SMARCA2	TRUE	FALSE
chr9	2073344	T	G	ENST00000349721	ENSG00000080503	SMARCA2	TRUE	TRUE
chr9	2073564	A	C	ENST00000349721	ENSG00000080503	SMARCA2	TRUE	FALSE
chr9	2073564	A	G	ENST00000349721	ENSG00000080503	SMARCA2	TRUE	FALSE
chr9	2073564	A	T	ENST00000349721	ENSG00000080503	SMARCA2	TRUE	FALSE
chr9	2073565	G	A	ENST00000349721	ENSG00000080503	SMARCA2	TRUE	FALSE
chr9	2073565	G	C	ENST00000349721	ENSG00000080503	SMARCA2	TRUE	FALSE
chr9	2073565	G	T	ENST00000349721	ENSG00000080503	SMARCA2	TRUE	FALSE
chr9	2073569	T	A	ENST00000349721	ENSG00000080503	SMARCA2	TRUE	TRUE
chr9	2073569	T	G	ENST00000349721	ENSG00000080503	SMARCA2	TRUE	TRUE
chr9	2073570	G	T	ENST00000349721	ENSG00000080503	SMARCA2	TRUE	TRUE
chr9	2073582	A	T	ENST00000349721	ENSG00000080503	SMARCA2	TRUE	TRUE
chr9	2073594	G	T	ENST00000349721	ENSG00000080503	SMARCA2	TRUE	TRUE
chr9	2073597	G	T	ENST00000349721	ENSG00000080503	SMARCA2	TRUE	TRUE
chr9	2073614	T	A	ENST00000349721	ENSG00000080503	SMARCA2	TRUE	TRUE
chr9	2073614	T	G	ENST00000349721	ENSG00000080503	SMARCA2	TRUE	TRUE
chr9	2073615	G	T	ENST00000349721	ENSG00000080503	SMARCA2	TRUE	TRUE
chr9	2073618	G	T	ENST00000349721	ENSG00000080503	SMARCA2	TRUE	TRUE
chr9	2073621	G	T	ENST00000349721	ENSG00000080503	SMARCA2	TRUE	TRUE
chr9	2073624	G	A	ENST00000349721	ENSG00000080503	SMARCA2	TRUE	FALSE
chr9	2073624	G	C	ENST00000349721	ENSG00000080503	SMARCA2	TRUE	FALSE
chr9	2073624	G	T	ENST00000349721	ENSG00000080503	SMARCA2	TRUE	FALSE
chr9	2073625	T	A	ENST00000349721	ENSG00000080503	SMARCA2	TRUE	FALSE
chr9	2073625	T	C	ENST00000349721	ENSG00000080503	SMARCA2	TRUE	FALSE
chr9	2073625	T	G	ENST00000349721	ENSG00000080503	SMARCA2	TRUE	FALSE
chr9	2076227	A	C	ENST00000349721	ENSG00000080503	SMARCA2	TRUE	FALSE
chr9	2076227	A	G	ENST00000349721	ENSG00000080503	SMARCA2	TRUE	FALSE
chr9	2076227	A	T	ENST00000349721	ENSG00000080503	SMARCA2	TRUE	FALSE
chr9	2076228	G	A	ENST00000349721	ENSG00000080503	SMARCA2	TRUE	TRUE
chr9	2076228	G	C	ENST00000349721	ENSG00000080503	SMARCA2	TRUE	FALSE
chr9	2076228	G	T	ENST00000349721	ENSG00000080503	SMARCA2	TRUE	FALSE
chr9	2076232	G	T	ENST00000349721	ENSG00000080503	SMARCA2	TRUE	TRUE
chr9	2076235	G	T	ENST00000349721	ENSG00000080503	SMARCA2	TRUE	TRUE
chr9	2076238	G	T	ENST00000349721	ENSG00000080503	SMARCA2	TRUE	TRUE
chr9	2076241	G	T	ENST00000349721	ENSG00000080503	SMARCA2	TRUE	TRUE
chr9	2076253	C	T	ENST00000349721	ENSG00000080503	SMARCA2	TRUE	TRUE
chr9	2076256	G	T	ENST00000349721	ENSG00000080503	SMARCA2	TRUE	TRUE
chr9	2076262	G	T	ENST00000349721	ENSG00000080503	SMARCA2	TRUE	TRUE
chr9	2076265	G	T	ENST00000349721	ENSG00000080503	SMARCA2	TRUE	TRUE
chr9	2076268	A	T	ENST00000349721	ENSG00000080503	SMARCA2	TRUE	TRUE
chr9	2076292	G	T	ENST00000349721	ENSG00000080503	SMARCA2	TRUE	TRUE
chr9	2076295	G	T	ENST00000349721	ENSG00000080503	SMARCA2	TRUE	TRUE
chr9	2076304	G	T	ENST00000349721	ENSG00000080503	SMARCA2	TRUE	TRUE
chr9	2076307	A	T	ENST00000349721	ENSG00000080503	SMARCA2	TRUE	TRUE
chr9	2076316	A	T	ENST00000349721	ENSG00000080503	SMARCA2	TRUE	TRUE
chr9	2076319	C	T	ENST00000349721	ENSG00000080503	SMARCA2	TRUE	TRUE
chr9	2076328	G	T	ENST00000349721	ENSG00000080503	SMARCA2	TRUE	TRUE
chr9	2076330	G	A	ENST00000349721	ENSG00000080503	SMARCA2	TRUE	FALSE
chr9	2076330	G	C	ENST00000349721	ENSG00000080503	SMARCA2	TRUE	FALSE
chr9	2076330	G	T	ENST00000349721	ENSG00000080503	SMARCA2	TRUE	FALSE
chr9	2076331	T	A	ENST00000349721	ENSG00000080503	SMARCA2	TRUE	FALSE
chr9	2076331	T	C	ENST00000349721	ENSG00000080503	SMARCA2	TRUE	FALSE
chr9	2076331	T	G	ENST00000349721	ENSG00000080503	SMARCA2	TRUE	FALSE
chr9	2077627	A	C	ENST00000349721	ENSG00000080503	SMARCA2	TRUE	FALSE
chr9	2077627	A	G	ENST00000349721	ENSG00000080503	SMARCA2	TRUE	FALSE
chr9	2077627	A	T	ENST00000349721	ENSG00000080503	SMARCA2	TRUE	FALSE
chr9	2077628	G	A	ENST00000349721	ENSG00000080503	SMARCA2	TRUE	FALSE
chr9	2077628	G	C	ENST00000349721	ENSG00000080503	SMARCA2	TRUE	FALSE
chr9	2077628	G	T	ENST00000349721	ENSG00000080503	SMARCA2	TRUE	FALSE
chr9	2077636	A	T	ENST00000349721	ENSG00000080503	SMARCA2	TRUE	TRUE
chr9	2077639	C	T	ENST00000349721	ENSG00000080503	SMARCA2	TRUE	TRUE
chr9	2077654	G	T	ENST00000349721	ENSG00000080503	SMARCA2	TRUE	TRUE
chr9	2077659	C	A	ENST00000349721	ENSG00000080503	SMARCA2	TRUE	TRUE
chr9	2077659	C	G	ENST00000349721	ENSG00000080503	SMARCA2	TRUE	TRUE
chr9	2077666	C	T	ENST00000349721	ENSG00000080503	SMARCA2	TRUE	TRUE
chr9	2077671	C	A	ENST00000349721	ENSG00000080503	SMARCA2	TRUE	TRUE
chr9	2077671	C	G	ENST00000349721	ENSG00000080503	SMARCA2	TRUE	TRUE
chr9	2077687	C	T	ENST00000349721	ENSG00000080503	SMARCA2	TRUE	TRUE
chr9	2077695	C	A	ENST00000349721	ENSG00000080503	SMARCA2	TRUE	TRUE
chr9	2077695	C	G	ENST00000349721	ENSG00000080503	SMARCA2	TRUE	TRUE
chr9	2077698	C	A	ENST00000349721	ENSG00000080503	SMARCA2	TRUE	TRUE
chr9	2077698	C	G	ENST00000349721	ENSG00000080503	SMARCA2	TRUE	TRUE
chr9	2077718	C	A	ENST00000349721	ENSG00000080503	SMARCA2	TRUE	TRUE
chr9	2077720	G	T	ENST00000349721	ENSG00000080503	SMARCA2	TRUE	TRUE
chr9	2077729	G	T	ENST00000349721	ENSG00000080503	SMARCA2	TRUE	TRUE
chr9	2077732	A	T	ENST00000349721	ENSG00000080503	SMARCA2	TRUE	TRUE
chr9	2077735	C	T	ENST00000349721	ENSG00000080503	SMARCA2	TRUE	TRUE
chr9	2077765	A	T	ENST00000349721	ENSG00000080503	SMARCA2	TRUE	TRUE
chr9	2077773	C	A	ENST00000349721	ENSG00000080503	SMARCA2	TRUE	TRUE
chr9	2077773	C	G	ENST00000349721	ENSG00000080503	SMARCA2	TRUE	TRUE
chr9	2077774	C	T	ENST00000349721	ENSG00000080503	SMARCA2	TRUE	TRUE
chr9	2077777	G	A	ENST00000349721	ENSG00000080503	SMARCA2	TRUE	FALSE
chr9	2077777	G	C	ENST00000349721	ENSG00000080503	SMARCA2	TRUE	FALSE
chr9	2077777	G	T	ENST00000349721	ENSG00000080503	SMARCA2	TRUE	FALSE
chr9	2077778	T	A	ENST00000349721	ENSG00000080503	SMARCA2	TRUE	FALSE
chr9	2077778	T	C	ENST00000349721	ENSG00000080503	SMARCA2	TRUE	FALSE
chr9	2077778	T	G	ENST00000349721	ENSG00000080503	SMARCA2	TRUE	FALSE
chr9	2081830	A	C	ENST00000349721	ENSG00000080503	SMARCA2	TRUE	FALSE
chr9	2081830	A	G	ENST00000349721	ENSG00000080503	SMARCA2	TRUE	FALSE
chr9	2081830	A	T	ENST00000349721	ENSG00000080503	SMARCA2	TRUE	FALSE
chr9	2081831	G	A	ENST00000349721	ENSG00000080503	SMARCA2	TRUE	FALSE
chr9	2081831	G	C	ENST00000349721	ENSG00000080503	SMARCA2	TRUE	FALSE
chr9	2081831	G	T	ENST00000349721	ENSG00000080503	SMARCA2	TRUE	FALSE
chr9	2081835	C	T	ENST00000349721	ENSG00000080503	SMARCA2	TRUE	TRUE
chr9	2081844	G	T	ENST00000349721	ENSG00000080503	SMARCA2	TRUE	TRUE
chr9	2081848	G	A	ENST00000349721	ENSG00000080503	SMARCA2	TRUE	TRUE
chr9	2081849	G	A	ENST00000349721	ENSG00000080503	SMARCA2	TRUE	TRUE
chr9	2081864	T	A	ENST00000349721	ENSG00000080503	SMARCA2	TRUE	TRUE
chr9	2081864	T	G	ENST00000349721	ENSG00000080503	SMARCA2	TRUE	TRUE
chr9	2081875	T	A	ENST00000349721	ENSG00000080503	SMARCA2	TRUE	TRUE
chr9	2081880	G	T	ENST00000349721	ENSG00000080503	SMARCA2	TRUE	TRUE
chr9	2081887	T	A	ENST00000349721	ENSG00000080503	SMARCA2	TRUE	TRUE
chr9	2081887	T	G	ENST00000349721	ENSG00000080503	SMARCA2	TRUE	TRUE
chr9	2081895	G	T	ENST00000349721	ENSG00000080503	SMARCA2	TRUE	TRUE
chr9	2081907	G	T	ENST00000349721	ENSG00000080503	SMARCA2	TRUE	TRUE
chr9	2081910	A	T	ENST00000349721	ENSG00000080503	SMARCA2	TRUE	TRUE
chr9	2081919	C	T	ENST00000349721	ENSG00000080503	SMARCA2	TRUE	TRUE
chr9	2081942	T	A	ENST00000349721	ENSG00000080503	SMARCA2	TRUE	TRUE
chr9	2081942	T	G	ENST00000349721	ENSG00000080503	SMARCA2	TRUE	TRUE
chr9	2081949	G	T	ENST00000349721	ENSG00000080503	SMARCA2	TRUE	TRUE
chr9	2081955	A	T	ENST00000349721	ENSG00000080503	SMARCA2	TRUE	TRUE
chr9	2081958	A	T	ENST00000349721	ENSG00000080503	SMARCA2	TRUE	TRUE
chr9	2081975	T	A	ENST00000349721	ENSG00000080503	SMARCA2	TRUE	TRUE
chr9	2081975	T	G	ENST00000349721	ENSG00000080503	SMARCA2	TRUE	TRUE
chr9	2081995	C	A	ENST00000349721	ENSG00000080503	SMARCA2	TRUE	TRUE
chr9	2081996	G	A	ENST00000349721	ENSG00000080503	SMARCA2	TRUE	FALSE
chr9	2081996	G	C	ENST00000349721	ENSG00000080503	SMARCA2	TRUE	FALSE
chr9	2081996	G	T	ENST00000349721	ENSG00000080503	SMARCA2	TRUE	FALSE
chr9	2081997	T	A	ENST00000349721	ENSG00000080503	SMARCA2	TRUE	FALSE
chr9	2081997	T	C	ENST00000349721	ENSG00000080503	SMARCA2	TRUE	FALSE
chr9	2081997	T	G	ENST00000349721	ENSG00000080503	SMARCA2	TRUE	FALSE
chr9	2083345	A	C	ENST00000349721	ENSG00000080503	SMARCA2	TRUE	FALSE
chr9	2083345	A	G	ENST00000349721	ENSG00000080503	SMARCA2	TRUE	FALSE
chr9	2083345	A	T	ENST00000349721	ENSG00000080503	SMARCA2	TRUE	FALSE
chr9	2083346	G	A	ENST00000349721	ENSG00000080503	SMARCA2	TRUE	FALSE
chr9	2083346	G	C	ENST00000349721	ENSG00000080503	SMARCA2	TRUE	FALSE
chr9	2083346	G	T	ENST00000349721	ENSG00000080503	SMARCA2	TRUE	FALSE
chr9	2083361	G	A	ENST00000349721	ENSG00000080503	SMARCA2
chr9	2083362	G	A	ENST00000349721	ENSG00000080503	SMARCA2
chr9	2083368	T	A	ENST00000349721	ENSG00000080503	SMARCA2
chr9	2083368	T	G	ENST00000349721	ENSG00000080503	SMARCA2
chr9	2083369	G	T	ENST00000349721	ENSG00000080503	SMARCA2
chr9	2083378	A	T	ENST00000349721	ENSG00000080503	SMARCA2
chr9	2083382	G	A	ENST00000349721	ENSG00000080503	SMARCA2
chr9	2083383	G	A	ENST00000349721	ENSG00000080503	SMARCA2
chr9	2083399	A	T	ENST00000349721	ENSG00000080503	SMARCA2
chr9	2083410	C	A	ENST00000349721	ENSG00000080503	SMARCA2	TRUE	TRUE
chr9	2083410	C	G	ENST00000349721	ENSG00000080503	SMARCA2	TRUE	TRUE
chr9	2083411	A	T	ENST00000349721	ENSG00000080503	SMARCA2	TRUE	TRUE
chr9	2083414	G	A	ENST00000349721	ENSG00000080503	SMARCA2	TRUE	FALSE
chr9	2083414	G	C	ENST00000349721	ENSG00000080503	SMARCA2	TRUE	FALSE
chr9	2083414	G	T	ENST00000349721	ENSG00000080503	SMARCA2	TRUE	FALSE
chr9	2083415	T	A	ENST00000349721	ENSG00000080503	SMARCA2	TRUE	FALSE
chr9	2083415	T	C	ENST00000349721	ENSG00000080503	SMARCA2	TRUE	FALSE
chr9	2083415	T	G	ENST00000349721	ENSG00000080503	SMARCA2	TRUE	FALSE
chr9	2084084	A	C	ENST00000349721	ENSG00000080503	SMARCA2	TRUE	FALSE
chr9	2084084	A	G	ENST00000349721	ENSG00000080503	SMARCA2	TRUE	FALSE
chr9	2084084	A	T	ENST00000349721	ENSG00000080503	SMARCA2	TRUE	FALSE
chr9	2084085	G	A	ENST00000349721	ENSG00000080503	SMARCA2	TRUE	FALSE
chr9	2084085	G	C	ENST00000349721	ENSG00000080503	SMARCA2	TRUE	FALSE
chr9	2084085	G	T	ENST00000349721	ENSG00000080503	SMARCA2	TRUE	FALSE
chr9	2084119	C	T	ENST00000349721	ENSG00000080503	SMARCA2	TRUE	TRUE
chr9	2084134	A	T	ENST00000349721	ENSG00000080503	SMARCA2	TRUE	TRUE
chr9	2084150	T	A	ENST00000349721	ENSG00000080503	SMARCA2	TRUE	TRUE
chr9	2084160	T	A	ENST00000349721	ENSG00000080503	SMARCA2	TRUE	TRUE
chr9	2084160	T	G	ENST00000349721	ENSG00000080503	SMARCA2	TRUE	TRUE
chr9	2084161	G	T	ENST00000349721	ENSG00000080503	SMARCA2	TRUE	TRUE
chr9	2084166	T	A	ENST00000349721	ENSG00000080503	SMARCA2	TRUE	TRUE
chr9	2084166	T	G	ENST00000349721	ENSG00000080503	SMARCA2	TRUE	TRUE
chr9	2084173	A	T	ENST00000349721	ENSG00000080503	SMARCA2
chr9	2084179	A	T	ENST00000349721	ENSG00000080503	SMARCA2	TRUE	TRUE
chr9	2084194	A	T	ENST00000349721	ENSG00000080503	SMARCA2	TRUE	TRUE
chr9	2084197	G	A	ENST00000349721	ENSG00000080503	SMARCA2	TRUE	FALSE
chr9	2084197	G	C	ENST00000349721	ENSG00000080503	SMARCA2	TRUE	FALSE
chr9	2084197	G	T	ENST00000349721	ENSG00000080503	SMARCA2	TRUE	FALSE
chr9	2084198	T	A	ENST00000349721	ENSG00000080503	SMARCA2	TRUE	FALSE
chr9	2084198	T	C	ENST00000349721	ENSG00000080503	SMARCA2	FALSE	FALSE
chr9	2084198	T	G	ENST00000349721	ENSG00000080503	SMARCA2	TRUE	FALSE
chr9	2086827	A	C	ENST00000349721	ENSG00000080503	SMARCA2	TRUE	FALSE
chr9	2086827	A	G	ENST00000349721	ENSG00000080503	SMARCA2	TRUE	FALSE
chr9	2086827	A	T	ENST00000349721	ENSG00000080503	SMARCA2	TRUE	FALSE
chr9	2086828	G	A	ENST00000349721	ENSG00000080503	SMARCA2	TRUE	FALSE
chr9	2086828	G	C	ENST00000349721	ENSG00000080503	SMARCA2	TRUE	FALSE
chr9	2086828	G	T	ENST00000349721	ENSG00000080503	SMARCA2	TRUE	FALSE
chr9	2086836	G	A	ENST00000349721	ENSG00000080503	SMARCA2	TRUE	TRUE
chr9	2086837	G	A	ENST00000349721	ENSG00000080503	SMARCA2	TRUE	TRUE
chr9	2086838	A	T	ENST00000349721	ENSG00000080503	SMARCA2	TRUE	TRUE
chr9	2086843	C	A	ENST00000349721	ENSG00000080503	SMARCA2	TRUE	TRUE
chr9	2086843	C	G	ENST00000349721	ENSG00000080503	SMARCA2	TRUE	TRUE
chr9	2086856	G	T	ENST00000349721	ENSG00000080503	SMARCA2	TRUE	TRUE
chr9	2086865	C	T	ENST00000349721	ENSG00000080503	SMARCA2	TRUE	TRUE
chr9	2086871	A	T	ENST00000349721	ENSG00000080503	SMARCA2	TRUE	TRUE
chr9	2086885	C	A	ENST00000349721	ENSG00000080503	SMARCA2	TRUE	TRUE
chr9	2086886	A	T	ENST00000349721	ENSG00000080503	SMARCA2	TRUE	TRUE
chr9	2086895	C	T	ENST00000349721	ENSG00000080503	SMARCA2	TRUE	TRUE
chr9	2086902	T	A	ENST00000349721	ENSG00000080503	SMARCA2	TRUE	TRUE
chr9	2086915	T	A	ENST00000349721	ENSG00000080503	SMARCA2	TRUE	TRUE
chr9	2086915	T	G	ENST00000349721	ENSG00000080503	SMARCA2	TRUE	TRUE
chr9	2086925	A	T	ENST00000349721	ENSG00000080503	SMARCA2	TRUE	TRUE
chr9	2086938	T	A	ENST00000349721	ENSG00000080503	SMARCA2	TRUE	TRUE
chr9	2086955	C	T	ENST00000349721	ENSG00000080503	SMARCA2	TRUE	TRUE
chr9	2086961	A	T	ENST00000349721	ENSG00000080503	SMARCA2	TRUE	TRUE
chr9	2086970	G	T	ENST00000349721	ENSG00000080503	SMARCA2	TRUE	TRUE
chr9	2086977	G	A	ENST00000349721	ENSG00000080503	SMARCA2	TRUE	TRUE
chr9	2086978	G	A	ENST00000349721	ENSG00000080503	SMARCA2	TRUE	TRUE
chr9	2087012	A	T	ENST00000349721	ENSG00000080503	SMARCA2	TRUE	TRUE
chr9	2087020	C	A	ENST00000349721	ENSG00000080503	SMARCA2	TRUE	TRUE
chr9	2087030	G	T	ENST00000349721	ENSG00000080503	SMARCA2	TRUE	TRUE
chr9	2087033	C	T	ENST00000349721	ENSG00000080503	SMARCA2	TRUE	TRUE
chr9	2087037	G	A	ENST00000349721	ENSG00000080503	SMARCA2	TRUE	TRUE
chr9	2087038	G	A	ENST00000349721	ENSG00000080503	SMARCA2	TRUE	TRUE
chr9	2087066	G	T	ENST00000349721	ENSG00000080503	SMARCA2	TRUE	TRUE
chr9	2087072	G	A	ENST00000349721	ENSG00000080503	SMARCA2	FALSE	FALSE
chr9	2087072	G	C	ENST00000349721	ENSG00000080503	SMARCA2	FALSE	FALSE
chr9	2087072	G	T	ENST00000349721	ENSG00000080503	SMARCA2	FALSE	FALSE
chr9	2087073	T	A	ENST00000349721	ENSG00000080503	SMARCA2	FALSE	FALSE
chr9	2087073	T	C	ENST00000349721	ENSG00000080503	SMARCA2	FALSE	FALSE
chr9	2087073	T	G	ENST00000349721	ENSG00000080503	SMARCA2	FALSE	FALSE
chr9	2088498	A	C	ENST00000349721	ENSG00000080503	SMARCA2	TRUE	FALSE
chr9	2088498	A	G	ENST00000349721	ENSG00000080503	SMARCA2	TRUE	FALSE
chr9	2088498	A	T	ENST00000349721	ENSG00000080503	SMARCA2	TRUE	FALSE
chr9	2088499	G	A	ENST00000349721	ENSG00000080503	SMARCA2	TRUE	FALSE
chr9	2088499	G	C	ENST00000349721	ENSG00000080503	SMARCA2	TRUE	FALSE
chr9	2088499	G	T	ENST00000349721	ENSG00000080503	SMARCA2	TRUE	FALSE
chr9	2088507	T	A	ENST00000349721	ENSG00000080503	SMARCA2	TRUE	TRUE
chr9	2088507	T	G	ENST00000349721	ENSG00000080503	SMARCA2	TRUE	TRUE
chr9	2088512	G	T	ENST00000349721	ENSG00000080503	SMARCA2	TRUE	TRUE
chr9	2088515	G	T	ENST00000349721	ENSG00000080503	SMARCA2	TRUE	TRUE
chr9	2088518	G	T	ENST00000349721	ENSG00000080503	SMARCA2	TRUE	TRUE
chr9	2088528	T	A	ENST00000349721	ENSG00000080503	SMARCA2	TRUE	TRUE
chr9	2088548	A	T	ENST00000349721	ENSG00000080503	SMARCA2	TRUE	TRUE
chr9	2088555	T	A	ENST00000349721	ENSG00000080503	SMARCA2	TRUE	TRUE
chr9	2088555	T	G	ENST00000349721	ENSG00000080503	SMARCA2	TRUE	TRUE
chr9	2088557	A	T	ENST00000349721	ENSG00000080503	SMARCA2	TRUE	TRUE
chr9	2088567	T	A	ENST00000349721	ENSG00000080503	SMARCA2	TRUE	TRUE
chr9	2088567	T	G	ENST00000349721	ENSG00000080503	SMARCA2	TRUE	TRUE
chr9	2088575	A	T	ENST00000349721	ENSG00000080503	SMARCA2	TRUE	TRUE
chr9	2088581	A	T	ENST00000349721	ENSG00000080503	SMARCA2	TRUE	TRUE
chr9	2088584	A	T	ENST00000349721	ENSG00000080503	SMARCA2	TRUE	TRUE
chr9	2088587	G	T	ENST00000349721	ENSG00000080503	SMARCA2	TRUE	TRUE
chr9	2088593	G	T	ENST00000349721	ENSG00000080503	SMARCA2	TRUE	TRUE
chr9	2088599	C	T	ENST00000349721	ENSG00000080503	SMARCA2	TRUE	TRUE
chr9	2088608	G	T	ENST00000349721	ENSG00000080503	SMARCA2	TRUE	TRUE
chr9	2088611	A	T	ENST00000349721	ENSG00000080503	SMARCA2	TRUE	TRUE
chr9	2088614	G	A	ENST00000349721	ENSG00000080503	SMARCA2	TRUE	FALSE
chr9	2088614	G	C	ENST00000349721	ENSG00000080503	SMARCA2	TRUE	FALSE
chr9	2088614	G	T	ENST00000349721	ENSG00000080503	SMARCA2	TRUE	FALSE
chr9	2088615	T	A	ENST00000349721	ENSG00000080503	SMARCA2	TRUE	FALSE
chr9	2088615	T	C	ENST00000349721	ENSG00000080503	SMARCA2	TRUE	FALSE
chr9	2088615	T	G	ENST00000349721	ENSG00000080503	SMARCA2	TRUE	FALSE
chr9	2096655	A	C	ENST00000349721	ENSG00000080503	SMARCA2	TRUE	FALSE
chr9	2096655	A	G	ENST00000349721	ENSG00000080503	SMARCA2	TRUE	FALSE
chr9	2096655	A	T	ENST00000349721	ENSG00000080503	SMARCA2	TRUE	FALSE
chr9	2096656	G	A	ENST00000349721	ENSG00000080503	SMARCA2	TRUE	FALSE
chr9	2096656	G	C	ENST00000349721	ENSG00000080503	SMARCA2	TRUE	FALSE
chr9	2096656	G	T	ENST00000349721	ENSG00000080503	SMARCA2	TRUE	FALSE
chr9	2096660	G	T	ENST00000349721	ENSG00000080503	SMARCA2	TRUE	TRUE
chr9	2096665	T	A	ENST00000349721	ENSG00000080503	SMARCA2	TRUE	TRUE
chr9	2096665	T	G	ENST00000349721	ENSG00000080503	SMARCA2	TRUE	TRUE
chr9	2096672	A	T	ENST00000349721	ENSG00000080503	SMARCA2	TRUE	TRUE
chr9	2096677	T	A	ENST00000349721	ENSG00000080503	SMARCA2	TRUE	TRUE
chr9	2096685	C	A	ENST00000349721	ENSG00000080503	SMARCA2	TRUE	TRUE
chr9	2096685	C	G	ENST00000349721	ENSG00000080503	SMARCA2	TRUE	TRUE
chr9	2096693	C	T	ENST00000349721	ENSG00000080503	SMARCA2	TRUE	TRUE
chr9	2096696	A	T	ENST00000349721	ENSG00000080503	SMARCA2	TRUE	TRUE
chr9	2096707	T	A	ENST00000349721	ENSG00000080503	SMARCA2	TRUE	TRUE
chr9	2096707	T	G	ENST00000349721	ENSG00000080503	SMARCA2	TRUE	TRUE
chr9	2096717	C	T	ENST00000349721	ENSG00000080503	SMARCA2	TRUE	TRUE
chr9	2096723	A	T	ENST00000349721	ENSG00000080503	SMARCA2	TRUE	TRUE
chr9	2096750	G	T	ENST00000349721	ENSG00000080503	SMARCA2	TRUE	TRUE
chr9	2096753	A	T	ENST00000349721	ENSG00000080503	SMARCA2	TRUE	TRUE
chr9	2096759	A	T	ENST00000349721	ENSG00000080503	SMARCA2	TRUE	TRUE
chr9	2096762	A	T	ENST00000349721	ENSG00000080503	SMARCA2	TRUE	TRUE
chr9	2096765	G	A	ENST00000349721	ENSG00000080503	SMARCA2	TRUE	FALSE
chr9	2096765	G	C	ENST00000349721	ENSG00000080503	SMARCA2	TRUE	FALSE
chr9	2096765	G	T	ENST00000349721	ENSG00000080503	SMARCA2	TRUE	FALSE
chr9	2096766	T	A	ENST00000349721	ENSG00000080503	SMARCA2	TRUE	FALSE
chr9	2096766	T	C	ENST00000349721	ENSG00000080503	SMARCA2	TRUE	FALSE
chr9	2096766	T	G	ENST00000349721	ENSG00000080503	SMARCA2	TRUE	FALSE
chr9	2097383	A	C	ENST00000349721	ENSG00000080503	SMARCA2	TRUE	FALSE
chr9	2097383	A	G	ENST00000349721	ENSG00000080503	SMARCA2	TRUE	FALSE
chr9	2097383	A	T	ENST00000349721	ENSG00000080503	SMARCA2	TRUE	FALSE
chr9	2097384	G	A	ENST00000349721	ENSG00000080503	SMARCA2	TRUE	FALSE
chr9	2097384	G	C	ENST00000349721	ENSG00000080503	SMARCA2	TRUE	FALSE
chr9	2097384	G	T	ENST00000349721	ENSG00000080503	SMARCA2	TRUE	FALSE
chr9	2097388	A	T	ENST00000349721	ENSG00000080503	SMARCA2	TRUE	TRUE
chr9	2097391	G	T	ENST00000349721	ENSG00000080503	SMARCA2	TRUE	TRUE
chr9	2097400	A	T	ENST00000349721	ENSG00000080503	SMARCA2	TRUE	TRUE
chr9	2097424	C	T	ENST00000349721	ENSG00000080503	SMARCA2	TRUE	TRUE
chr9	2097428	T	A	ENST00000349721	ENSG00000080503	SMARCA2	TRUE	TRUE
chr9	2097430	A	T	ENST00000349721	ENSG00000080503	SMARCA2	TRUE	TRUE
chr9	2097433	A	T	ENST00000349721	ENSG00000080503	SMARCA2	TRUE	TRUE
chr9	2097441	C	A	ENST00000349721	ENSG00000080503	SMARCA2	TRUE	TRUE
chr9	2097453	T	A	ENST00000349721	ENSG00000080503	SMARCA2	TRUE	TRUE
chr9	2097453	T	G	ENST00000349721	ENSG00000080503	SMARCA2
chr9	2097460	C	T	ENST00000349721	ENSG00000080503	SMARCA2	TRUE	TRUE
chr9	2097469	G	T	ENST00000349721	ENSG00000080503	SMARCA2	TRUE	TRUE
chr9	2097472	G	A	ENST00000349721	ENSG00000080503	SMARCA2	TRUE	FALSE
chr9	2097472	G	C	ENST00000349721	ENSG00000080503	SMARCA2	TRUE	FALSE
chr9	2097472	G	T	ENST00000349721	ENSG00000080503	SMARCA2	TRUE	FALSE
chr9	2097473	T	A	ENST00000349721	ENSG00000080503	SMARCA2	TRUE	FALSE
chr9	2097473	T	C	ENST00000349721	ENSG00000080503	SMARCA2	FALSE	FALSE
chr9	2097473	T	G	ENST00000349721	ENSG00000080503	SMARCA2	TRUE	FALSE
chr9	2101568	A	C	ENST00000349721	ENSG00000080503	SMARCA2	TRUE	FALSE
chr9	2101568	A	G	ENST00000349721	ENSG00000080503	SMARCA2	TRUE	FALSE
chr9	2101568	A	T	ENST00000349721	ENSG00000080503	SMARCA2	TRUE	FALSE
chr9	2101569	G	A	ENST00000349721	ENSG00000080503	SMARCA2	TRUE	FALSE
chr9	2101569	G	C	ENST00000349721	ENSG00000080503	SMARCA2	TRUE	FALSE
chr9	2101569	G	T	ENST00000349721	ENSG00000080503	SMARCA2	TRUE	FALSE
chr9	2101570	G	T	ENST00000349721	ENSG00000080503	SMARCA2	TRUE	TRUE
chr9	2101582	G	T	ENST00000349721	ENSG00000080503	SMARCA2	TRUE	TRUE
chr9	2101596	T	A	ENST00000349721	ENSG00000080503	SMARCA2	TRUE	TRUE
chr9	2101596	T	G	ENST00000349721	ENSG00000080503	SMARCA2	TRUE	TRUE
chr9	2101598	C	A	ENST00000349721	ENSG00000080503	SMARCA2	TRUE	TRUE
chr9	2101598	C	G	ENST00000349721	ENSG00000080503	SMARCA2	TRUE	TRUE
chr9	2101617	G	A	ENST00000349721	ENSG00000080503	SMARCA2	TRUE	FALSE
chr9	2101617	G	C	ENST00000349721	ENSG00000080503	SMARCA2	TRUE	FALSE
chr9	2101617	G	T	ENST00000349721	ENSG00000080503	SMARCA2	TRUE	FALSE
chr9	2101618	T	A	ENST00000349721	ENSG00000080503	SMARCA2	TRUE	FALSE
chr9	2101618	T	C	ENST00000349721	ENSG00000080503	SMARCA2	TRUE	FALSE
chr9	2101618	T	G	ENST00000349721	ENSG00000080503	SMARCA2	TRUE	FALSE
chr9	2104001	A	C	ENST00000349721	ENSG00000080503	SMARCA2	TRUE	FALSE
chr9	2104001	A	G	ENST00000349721	ENSG00000080503	SMARCA2	TRUE	FALSE
chr9	2104001	A	T	ENST00000349721	ENSG00000080503	SMARCA2	TRUE	FALSE
chr9	2104002	G	A	ENST00000349721	ENSG00000080503	SMARCA2	TRUE	FALSE
chr9	2104002	G	C	ENST00000349721	ENSG00000080503	SMARCA2	TRUE	FALSE
chr9	2104002	G	T	ENST00000349721	ENSG00000080503	SMARCA2	TRUE	FALSE
chr9	2104007	G	T	ENST00000349721	ENSG00000080503	SMARCA2	TRUE	TRUE
chr9	2104015	T	A	ENST00000349721	ENSG00000080503	SMARCA2	TRUE	TRUE
chr9	2104015	T	G	ENST00000349721	ENSG00000080503	SMARCA2	TRUE	TRUE
chr9	2104023	C	A	ENST00000349721	ENSG00000080503	SMARCA2	TRUE	TRUE
chr9	2104023	C	G	ENST00000349721	ENSG00000080503	SMARCA2	TRUE	TRUE
chr9	2104028	A	T	ENST00000349721	ENSG00000080503	SMARCA2	TRUE	TRUE
chr9	2104034	G	T	ENST00000349721	ENSG00000080503	SMARCA2	TRUE	TRUE
chr9	2104058	A	T	ENST00000349721	ENSG00000080503	SMARCA2	TRUE	TRUE
chr9	2104062	T	A	ENST00000349721	ENSG00000080503	SMARCA2	TRUE	TRUE
chr9	2104064	A	T	ENST00000349721	ENSG00000080503	SMARCA2	TRUE	TRUE
chr9	2104079	C	T	ENST00000349721	ENSG00000080503	SMARCA2	TRUE	TRUE
chr9	2104096	C	A	ENST00000349721	ENSG00000080503	SMARCA2	TRUE	TRUE
chr9	2104097	C	T	ENST00000349721	ENSG00000080503	SMARCA2	TRUE	TRUE
chr9	2104124	G	T	ENST00000349721	ENSG00000080503	SMARCA2	TRUE	TRUE
chr9	2104132	T	A	ENST00000349721	ENSG00000080503	SMARCA2	TRUE	TRUE
chr9	2104132	T	G	ENST00000349721	ENSG00000080503	SMARCA2	TRUE	TRUE
chr9	2104156	C	A	ENST00000349721	ENSG00000080503	SMARCA2	TRUE	TRUE
chr9	2104156	C	G	ENST00000349721	ENSG00000080503	SMARCA2	TRUE	TRUE
chr9	2104170	G	A	ENST00000349721	ENSG00000080503	SMARCA2	TRUE	FALSE
chr9	2104170	G	C	ENST00000349721	ENSG00000080503	SMARCA2	TRUE	FALSE
chr9	2104170	G	T	ENST00000349721	ENSG00000080503	SMARCA2	TRUE	FALSE
chr9	2104171	T	A	ENST00000349721	ENSG00000080503	SMARCA2	TRUE	FALSE
chr9	2104171	T	C	ENST00000349721	ENSG00000080503	SMARCA2	FALSE	FALSE
chr9	2104171	T	G	ENST00000349721	ENSG00000080503	SMARCA2	TRUE	FALSE
chr9	2110252	A	C	ENST00000349721	ENSG00000080503	SMARCA2	TRUE	FALSE
chr9	2110252	A	G	ENST00000349721	ENSG00000080503	SMARCA2	TRUE	FALSE
chr9	2110252	A	T	ENST00000349721	ENSG00000080503	SMARCA2	TRUE	FALSE
chr9	2110253	G	A	ENST00000349721	ENSG00000080503	SMARCA2	TRUE	FALSE
chr9	2110253	G	C	ENST00000349721	ENSG00000080503	SMARCA2	TRUE	FALSE
chr9	2110253	G	T	ENST00000349721	ENSG00000080503	SMARCA2	TRUE	FALSE
chr9	2110262	A	T	ENST00000349721	ENSG00000080503	SMARCA2	TRUE	TRUE
chr9	2110268	G	T	ENST00000349721	ENSG00000080503	SMARCA2	TRUE	TRUE
chr9	2110284	T	A	ENST00000349721	ENSG00000080503	SMARCA2	TRUE	TRUE
chr9	2110289	A	T	ENST00000349721	ENSG00000080503	SMARCA2	TRUE	TRUE
chr9	2110292	A	T	ENST00000349721	ENSG00000080503	SMARCA2	TRUE	TRUE
chr9	2110301	G	T	ENST00000349721	ENSG00000080503	SMARCA2	TRUE	TRUE
chr9	2110307	G	T	ENST00000349721	ENSG00000080503	SMARCA2	TRUE	TRUE
chr9	2110313	C	T	ENST00000349721	ENSG00000080503	SMARCA2	TRUE	TRUE
chr9	2110318	T	A	ENST00000349721	ENSG00000080503	SMARCA2	TRUE	TRUE
chr9	2110318	T	G	ENST00000349721	ENSG00000080503	SMARCA2	TRUE	TRUE
chr9	2110329	T	A	ENST00000349721	ENSG00000080503	SMARCA2	TRUE	TRUE
chr9	2110340	A	T	ENST00000349721	ENSG00000080503	SMARCA2	TRUE	TRUE
chr9	2110359	T	A	ENST00000349721	ENSG00000080503	SMARCA2	TRUE	TRUE
chr9	2110359	T	G	ENST00000349721	ENSG00000080503	SMARCA2	TRUE	TRUE
chr9	2110367	C	T	ENST00000349721	ENSG00000080503	SMARCA2	TRUE	TRUE
chr9	2110404	G	A	ENST00000349721	ENSG00000080503	SMARCA2	TRUE	TRUE
chr9	2110405	G	A	ENST00000349721	ENSG00000080503	SMARCA2	TRUE	TRUE
chr9	2110415	C	T	ENST00000349721	ENSG00000080503	SMARCA2	TRUE	TRUE
chr9	2110418	G	A	ENST00000349721	ENSG00000080503	SMARCA2	TRUE	FALSE
chr9	2110418	G	C	ENST00000349721	ENSG00000080503	SMARCA2	TRUE	FALSE
chr9	2110418	G	T	ENST00000349721	ENSG00000080503	SMARCA2	TRUE	FALSE
chr9	2110419	T	A	ENST00000349721	ENSG00000080503	SMARCA2	TRUE	FALSE
chr9	2110419	T	C	ENST00000349721	ENSG00000080503	SMARCA2	TRUE	FALSE
chr9	2110419	T	G	ENST00000349721	ENSG00000080503	SMARCA2	TRUE	FALSE
chr9	2115820	A	C	ENST00000349721	ENSG00000080503	SMARCA2	TRUE	FALSE
chr9	2115820	A	G	ENST00000349721	ENSG00000080503	SMARCA2	TRUE	FALSE
chr9	2115820	A	T	ENST00000349721	ENSG00000080503	SMARCA2	TRUE	FALSE
chr9	2115821	G	A	ENST00000349721	ENSG00000080503	SMARCA2	TRUE	FALSE
chr9	2115821	G	C	ENST00000349721	ENSG00000080503	SMARCA2	TRUE	FALSE
chr9	2115821	G	T	ENST00000349721	ENSG00000080503	SMARCA2	TRUE	FALSE
chr9	2115828	C	T	ENST00000349721	ENSG00000080503	SMARCA2	TRUE	TRUE
chr9	2115834	C	T	ENST00000349721	ENSG00000080503	SMARCA2	TRUE	TRUE
chr9	2115840	C	T	ENST00000349721	ENSG00000080503	SMARCA2	TRUE	TRUE
chr9	2115858	C	T	ENST00000349721	ENSG00000080503	SMARCA2	TRUE	TRUE
chr9	2115861	C	T	ENST00000349721	ENSG00000080503	SMARCA2	TRUE	TRUE
chr9	2115867	G	T	ENST00000349721	ENSG00000080503	SMARCA2	TRUE	TRUE
chr9	2115890	T	A	ENST00000349721	ENSG00000080503	SMARCA2	TRUE	TRUE
chr9	2115906	G	T	ENST00000349721	ENSG00000080503	SMARCA2	TRUE	TRUE
chr9	2115909	G	T	ENST00000349721	ENSG00000080503	SMARCA2	TRUE	TRUE
chr9	2115912	A	T	ENST00000349721	ENSG00000080503	SMARCA2	TRUE	TRUE
chr9	2115930	A	T	ENST00000349721	ENSG00000080503	SMARCA2	TRUE	TRUE
chr9	2115935	C	A	ENST00000349721	ENSG00000080503	SMARCA2	TRUE	TRUE
chr9	2115935	C	G	ENST00000349721	ENSG00000080503	SMARCA2	TRUE	TRUE
chr9	2115936	A	T	ENST00000349721	ENSG00000080503	SMARCA2	TRUE	TRUE
chr9	2115951	C	T	ENST00000349721	ENSG00000080503	SMARCA2	TRUE	TRUE
chr9	2115954	A	T	ENST00000349721	ENSG00000080503	SMARCA2	TRUE	TRUE
chr9	2115963	C	T	ENST00000349721	ENSG00000080503	SMARCA2	TRUE	TRUE
chr9	2115981	C	T	ENST00000349721	ENSG00000080503	SMARCA2	TRUE	TRUE
chr9	2115984	A	T	ENST00000349721	ENSG00000080503	SMARCA2	TRUE	TRUE
chr9	2115991	C	A	ENST00000349721	ENSG00000080503	SMARCA2	TRUE	TRUE
chr9	2115991	C	G	ENST00000349721	ENSG00000080503	SMARCA2	TRUE	TRUE
chr9	2115999	G	T	ENST00000349721	ENSG00000080503	SMARCA2	TRUE	TRUE
chr9	2116017	C	T	ENST00000349721	ENSG00000080503	SMARCA2	TRUE	TRUE
chr9	2116027	T	A	ENST00000349721	ENSG00000080503	SMARCA2	TRUE	TRUE
chr9	2116029	G	T	ENST00000349721	ENSG00000080503	SMARCA2	TRUE	TRUE
chr9	2116035	G	T	ENST00000349721	ENSG00000080503	SMARCA2	TRUE	TRUE
chr9	2116038	G	T	ENST00000349721	ENSG00000080503	SMARCA2	TRUE	TRUE
chr9	2116041	G	T	ENST00000349721	ENSG00000080503	SMARCA2	TRUE	TRUE
chr9	2116047	G	T	ENST00000349721	ENSG00000080503	SMARCA2	TRUE	TRUE
chr9	2116050	G	A	ENST00000349721	ENSG00000080503	SMARCA2	TRUE	FALSE
chr9	2116050	G	C	ENST00000349721	ENSG00000080503	SMARCA2	TRUE	FALSE
chr9	2116050	G	T	ENST00000349721	ENSG00000080503	SMARCA2	TRUE	FALSE
chr9	2116051	T	A	ENST00000349721	ENSG00000080503	SMARCA2	TRUE	FALSE
chr9	2116051	T	C	ENST00000349721	ENSG00000080503	SMARCA2	TRUE	FALSE
chr9	2116051	T	G	ENST00000349721	ENSG00000080503	SMARCA2	TRUE	FALSE
chr9	2119456	A	C	ENST00000349721	ENSG00000080503	SMARCA2	TRUE	FALSE
chr9	2119456	A	G	ENST00000349721	ENSG00000080503	SMARCA2	TRUE	FALSE
chr9	2119456	A	T	ENST00000349721	ENSG00000080503	SMARCA2	TRUE	FALSE
chr9	2119457	G	A	ENST00000349721	ENSG00000080503	SMARCA2	TRUE	FALSE
chr9	2119457	G	C	ENST00000349721	ENSG00000080503	SMARCA2	TRUE	FALSE
chr9	2119457	G	T	ENST00000349721	ENSG00000080503	SMARCA2	TRUE	FALSE
chr9	2119458	G	T	ENST00000349721	ENSG00000080503	SMARCA2	TRUE	TRUE
chr9	2119461	G	T	ENST00000349721	ENSG00000080503	SMARCA2	TRUE	TRUE
chr9	2119467	G	T	ENST00000349721	ENSG00000080503	SMARCA2	TRUE	TRUE
chr9	2119482	G	T	ENST00000349721	ENSG00000080503	SMARCA2	TRUE	TRUE
chr9	2119494	C	T	ENST00000349721	ENSG00000080503	SMARCA2	TRUE	TRUE
chr9	2119506	C	T	ENST00000349721	ENSG00000080503	SMARCA2	TRUE	TRUE
chr9	2119509	C	T	ENST00000349721	ENSG00000080503	SMARCA2	TRUE	TRUE
chr9	2119512	G	T	ENST00000349721	ENSG00000080503	SMARCA2	TRUE	TRUE
chr9	2119515	G	T	ENST00000349721	ENSG00000080503	SMARCA2	TRUE	TRUE
chr9	2119518	G	T	ENST00000349721	ENSG00000080503	SMARCA2	TRUE	TRUE
chr9	2119536	G	A	ENST00000349721	ENSG00000080503	SMARCA2	TRUE	FALSE
chr9	2119536	G	C	ENST00000349721	ENSG00000080503	SMARCA2	TRUE	FALSE
chr9	2119536	G	T	ENST00000349721	ENSG00000080503	SMARCA2	TRUE	FALSE
chr9	2119537	T	A	ENST00000349721	ENSG00000080503	SMARCA2	TRUE	FALSE
chr9	2119537	T	C	ENST00000349721	ENSG00000080503	SMARCA2	TRUE	FALSE
chr9	2119537	T	G	ENST00000349721	ENSG00000080503	SMARCA2	TRUE	FALSE
chr9	2123717	A	C	ENST00000349721	ENSG00000080503	SMARCA2	TRUE	FALSE
chr9	2123717	A	G	ENST00000349721	ENSG00000080503	SMARCA2	TRUE	FALSE
chr9	2123717	A	T	ENST00000349721	ENSG00000080503	SMARCA2	TRUE	FALSE
chr9	2123718	G	A	ENST00000349721	ENSG00000080503	SMARCA2	TRUE	FALSE
chr9	2123718	G	C	ENST00000349721	ENSG00000080503	SMARCA2	TRUE	FALSE
chr9	2123718	G	T	ENST00000349721	ENSG00000080503	SMARCA2	TRUE	FALSE
chr9	2123743	G	T	ENST00000349721	ENSG00000080503	SMARCA2	TRUE	TRUE
chr9	2123761	A	T	ENST00000349721	ENSG00000080503	SMARCA2	TRUE	TRUE
chr9	2123767	A	T	ENST00000349721	ENSG00000080503	SMARCA2	TRUE	TRUE
chr9	2123777	T	A	ENST00000349721	ENSG00000080503	SMARCA2	TRUE	TRUE
chr9	2123777	T	G	ENST00000349721	ENSG00000080503	SMARCA2	TRUE	TRUE
chr9	2123782	G	T	ENST00000349721	ENSG00000080503	SMARCA2	TRUE	TRUE
chr9	2123785	G	T	ENST00000349721	ENSG00000080503	SMARCA2	TRUE	TRUE
chr9	2123791	G	T	ENST00000349721	ENSG00000080503	SMARCA2	TRUE	TRUE
chr9	2123804	G	A	ENST00000349721	ENSG00000080503	SMARCA2	TRUE	TRUE
chr9	2123805	G	A	ENST00000349721	ENSG00000080503	SMARCA2	TRUE	TRUE
chr9	2123812	A	T	ENST00000349721	ENSG00000080503	SMARCA2	TRUE	TRUE
chr9	2123824	G	T	ENST00000349721	ENSG00000080503	SMARCA2	TRUE	TRUE
chr9	2123830	G	T	ENST00000349721	ENSG00000080503	SMARCA2	TRUE	TRUE
chr9	2123844	T	A	ENST00000349721	ENSG00000080503	SMARCA2	TRUE	TRUE
chr9	2123845	G	T	ENST00000349721	ENSG00000080503	SMARCA2	TRUE	TRUE
chr9	2123848	G	T	ENST00000349721	ENSG00000080503	SMARCA2	TRUE	TRUE
chr9	2123851	G	T	ENST00000349721	ENSG00000080503	SMARCA2	TRUE	TRUE
chr9	2123854	G	T	ENST00000349721	ENSG00000080503	SMARCA2	TRUE	TRUE
chr9	2123857	G	T	ENST00000349721	ENSG00000080503	SMARCA2	TRUE	TRUE
chr9	2123860	A	T	ENST00000349721	ENSG00000080503	SMARCA2	TRUE	TRUE
chr9	2123884	C	T	ENST00000349721	ENSG00000080503	SMARCA2	TRUE	TRUE
chr9	2123904	C	A	ENST00000349721	ENSG00000080503	SMARCA2	TRUE	TRUE
chr9	2123904	C	G	ENST00000349721	ENSG00000080503	SMARCA2	TRUE	TRUE
chr9	2123920	G	T	ENST00000349721	ENSG00000080503	SMARCA2	TRUE	TRUE
chr9	2123923	A	T	ENST00000349721	ENSG00000080503	SMARCA2	TRUE	TRUE
chr9	2123926	C	T	ENST00000349721	ENSG00000080503	SMARCA2	TRUE	TRUE
chr9	2123930	G	A	ENST00000349721	ENSG00000080503	SMARCA2	TRUE	TRUE
chr9	2123931	G	A	ENST00000349721	ENSG00000080503	SMARCA2	TRUE	TRUE
chr9	2123938	G	A	ENST00000349721	ENSG00000080503	SMARCA2	TRUE	FALSE
chr9	2123938	G	C	ENST00000349721	ENSG00000080503	SMARCA2	TRUE	FALSE
chr9	2123938	G	T	ENST00000349721	ENSG00000080503	SMARCA2	TRUE	FALSE
chr9	2123939	T	A	ENST00000349721	ENSG00000080503	SMARCA2	TRUE	FALSE
chr9	2123939	T	C	ENST00000349721	ENSG00000080503	SMARCA2	FALSE	FALSE
chr9	2123939	T	G	ENST00000349721	ENSG00000080503	SMARCA2	TRUE	FALSE
chr9	2161684	A	C	ENST00000349721	ENSG00000080503	SMARCA2	TRUE	FALSE
chr9	2161684	A	G	ENST00000349721	ENSG00000080503	SMARCA2	TRUE	FALSE
chr9	2161684	A	T	ENST00000349721	ENSG00000080503	SMARCA2	TRUE	FALSE
chr9	2161685	G	A	ENST00000349721	ENSG00000080503	SMARCA2	TRUE	FALSE
chr9	2161685	G	C	ENST00000349721	ENSG00000080503	SMARCA2	TRUE	FALSE
chr9	2161685	G	T	ENST00000349721	ENSG00000080503	SMARCA2	TRUE	FALSE
chr9	2161692	G	T	ENST00000349721	ENSG00000080503	SMARCA2	TRUE	TRUE
chr9	2161705	T	A	ENST00000349721	ENSG00000080503	SMARCA2	TRUE	TRUE
chr9	2161707	G	T	ENST00000349721	ENSG00000080503	SMARCA2	TRUE	TRUE
chr9	2161710	G	T	ENST00000349721	ENSG00000080503	SMARCA2	TRUE	TRUE
chr9	2161716	G	T	ENST00000349721	ENSG00000080503	SMARCA2	TRUE	TRUE
chr9	2161719	G	T	ENST00000349721	ENSG00000080503	SMARCA2	TRUE	TRUE
chr9	2161722	G	T	ENST00000349721	ENSG00000080503	SMARCA2	TRUE	TRUE
chr9	2161734	A	T	ENST00000349721	ENSG00000080503	SMARCA2	TRUE	TRUE
chr9	2161737	A	T	ENST00000349721	ENSG00000080503	SMARCA2	TRUE	TRUE
chr9	2161740	C	T	ENST00000349721	ENSG00000080503	SMARCA2	TRUE	TRUE
chr9	2161743	A	T	ENST00000349721	ENSG00000080503	SMARCA2	TRUE	TRUE
chr9	2161746	A	T	ENST00000349721	ENSG00000080503	SMARCA2	TRUE	TRUE
chr9	2161749	C	T	ENST00000349721	ENSG00000080503	SMARCA2	TRUE	TRUE
chr9	2161752	A	T	ENST00000349721	ENSG00000080503	SMARCA2	TRUE	TRUE
chr9	2161764	A	T	ENST00000349721	ENSG00000080503	SMARCA2	TRUE	TRUE
chr9	2161776	A	T	ENST00000349721	ENSG00000080503	SMARCA2	TRUE	TRUE
chr9	2161779	G	T	ENST00000349721	ENSG00000080503	SMARCA2	TRUE	TRUE
chr9	2161788	G	T	ENST00000349721	ENSG00000080503	SMARCA2	TRUE	TRUE
chr9	2161791	A	T	ENST00000349721	ENSG00000080503	SMARCA2	TRUE	TRUE
chr9	2161797	A	T	ENST00000349721	ENSG00000080503	SMARCA2	TRUE	TRUE
chr9	2161800	A	T	ENST00000349721	ENSG00000080503	SMARCA2	TRUE	TRUE
chr9	2161803	A	T	ENST00000349721	ENSG00000080503	SMARCA2	TRUE	TRUE
chr9	2161806	A	T	ENST00000349721	ENSG00000080503	SMARCA2	TRUE	TRUE
chr9	2161824	G	T	ENST00000349721	ENSG00000080503	SMARCA2	TRUE	TRUE
chr9	2161827	A	T	ENST00000349721	ENSG00000080503	SMARCA2	TRUE	TRUE
chr9	2161834	C	A	ENST00000349721	ENSG00000080503	SMARCA2	TRUE	TRUE
chr9	2161834	C	G	ENST00000349721	ENSG00000080503	SMARCA2	TRUE	TRUE
chr9	2161848	A	T	ENST00000349721	ENSG00000080503	SMARCA2	TRUE	TRUE
chr9	2161857	A	T	ENST00000349721	ENSG00000080503	SMARCA2	TRUE	TRUE
chr9	2161860	C	T	ENST00000349721	ENSG00000080503	SMARCA2	TRUE	TRUE
chr9	2161895	C	A	ENST00000349721	ENSG00000080503	SMARCA2	TRUE	TRUE
chr9	2161895	C	G	ENST00000349721	ENSG00000080503	SMARCA2	TRUE	TRUE
chr9	2161896	A	T	ENST00000349721	ENSG00000080503	SMARCA2	TRUE	TRUE
chr9	2161904	G	A	ENST00000349721	ENSG00000080503	SMARCA2	TRUE	FALSE
chr9	2161904	G	C	ENST00000349721	ENSG00000080503	SMARCA2	TRUE	FALSE
chr9	2161904	G	T	ENST00000349721	ENSG00000080503	SMARCA2	TRUE	FALSE
chr9	2161905	T	A	ENST00000349721	ENSG00000080503	SMARCA2	TRUE	FALSE
chr9	2161905	T	C	ENST00000349721	ENSG00000080503	SMARCA2	TRUE	FALSE
chr9	2161905	T	G	ENST00000349721	ENSG00000080503	SMARCA2	TRUE	FALSE
chr9	2170417	A	C	ENST00000349721	ENSG00000080503	SMARCA2	TRUE	FALSE
chr9	2170417	A	G	ENST00000349721	ENSG00000080503	SMARCA2	TRUE	FALSE
chr9	2170417	A	T	ENST00000349721	ENSG00000080503	SMARCA2	TRUE	FALSE
chr9	2170418	G	A	ENST00000349721	ENSG00000080503	SMARCA2	TRUE	FALSE
chr9	2170418	G	C	ENST00000349721	ENSG00000080503	SMARCA2	TRUE	FALSE
chr9	2170418	G	T	ENST00000349721	ENSG00000080503	SMARCA2	TRUE	FALSE
chr9	2170422	T	A	ENST00000349721	ENSG00000080503	SMARCA2	TRUE	TRUE
chr9	2170429	G	T	ENST00000349721	ENSG00000080503	SMARCA2	TRUE	TRUE
chr9	2170432	A	T	ENST00000349721	ENSG00000080503	SMARCA2	TRUE	TRUE
chr9	2170450	C	T	ENST00000349721	ENSG00000080503	SMARCA2	TRUE	TRUE
chr9	2170454	T	A	ENST00000349721	ENSG00000080503	SMARCA2	TRUE	TRUE
chr9	2170456	G	T	ENST00000349721	ENSG00000080503	SMARCA2	TRUE	TRUE
chr9	2170462	G	T	ENST00000349721	ENSG00000080503	SMARCA2	TRUE	TRUE
chr9	2170465	G	T	ENST00000349721	ENSG00000080503	SMARCA2	TRUE	TRUE
chr9	2170473	G	A	ENST00000349721	ENSG00000080503	SMARCA2	TRUE	FALSE
chr9	2170473	G	C	ENST00000349721	ENSG00000080503	SMARCA2	TRUE	FALSE
chr9	2170473	G	T	ENST00000349721	ENSG00000080503	SMARCA2	TRUE	FALSE
chr9	2170474	T	A	ENST00000349721	ENSG00000080503	SMARCA2	TRUE	FALSE
chr9	2170474	T	C	ENST00000349721	ENSG00000080503	SMARCA2	TRUE	FALSE
chr9	2170474	T	G	ENST00000349721	ENSG00000080503	SMARCA2	TRUE	FALSE
chr9	2181569	A	C	ENST00000349721	ENSG00000080503	SMARCA2	TRUE	FALSE
chr9	2181569	A	G	ENST00000349721	ENSG00000080503	SMARCA2	TRUE	FALSE
chr9	2181569	A	T	ENST00000349721	ENSG00000080503	SMARCA2	TRUE	FALSE
chr9	2181570	G	A	ENST00000349721	ENSG00000080503	SMARCA2	TRUE	FALSE
chr9	2181570	G	C	ENST00000349721	ENSG00000080503	SMARCA2	TRUE	FALSE
chr9	2181570	G	T	ENST00000349721	ENSG00000080503	SMARCA2	TRUE	FALSE
chr9	2181573	C	A	ENST00000349721	ENSG00000080503	SMARCA2	TRUE	TRUE
chr9	2181573	C	G	ENST00000349721	ENSG00000080503	SMARCA2	TRUE	TRUE
chr9	2181578	C	T	ENST00000349721	ENSG00000080503	SMARCA2	TRUE	TRUE
chr9	2181581	C	T	ENST00000349721	ENSG00000080503	SMARCA2	TRUE	TRUE
chr9	2181590	G	T	ENST00000349721	ENSG00000080503	SMARCA2	TRUE	TRUE
chr9	2181602	C	T	ENST00000349721	ENSG00000080503	SMARCA2	TRUE	TRUE
chr9	2181606	T	A	ENST00000349721	ENSG00000080503	SMARCA2	TRUE	TRUE
chr9	2181606	T	G	ENST00000349721	ENSG00000080503	SMARCA2	TRUE	TRUE
chr9	2181612	C	A	ENST00000349721	ENSG00000080503	SMARCA2	TRUE	TRUE
chr9	2181612	C	G	ENST00000349721	ENSG00000080503	SMARCA2	TRUE	TRUE
chr9	2181617	A	T	ENST00000349721	ENSG00000080503	SMARCA2	TRUE	TRUE
chr9	2181620	G	T	ENST00000349721	ENSG00000080503	SMARCA2	TRUE	TRUE
chr9	2181624	T	A	ENST00000349721	ENSG00000080503	SMARCA2	TRUE	TRUE
chr9	2181624	T	G	ENST00000349721	ENSG00000080503	SMARCA2	TRUE	TRUE
chr9	2181629	G	T	ENST00000349721	ENSG00000080503	SMARCA2	TRUE	TRUE
chr9	2181634	C	A	ENST00000349721	ENSG00000080503	SMARCA2	TRUE	TRUE
chr9	2181634	C	G	ENST00000349721	ENSG00000080503	SMARCA2	TRUE	TRUE
chr9	2181637	T	A	ENST00000349721	ENSG00000080503	SMARCA2	TRUE	TRUE
chr9	2181637	T	G	ENST00000349721	ENSG00000080503	SMARCA2	TRUE	TRUE
chr9	2181638	G	T	ENST00000349721	ENSG00000080503	SMARCA2	TRUE	TRUE
chr9	2181642	T	A	ENST00000349721	ENSG00000080503	SMARCA2	TRUE	TRUE
chr9	2181642	T	G	ENST00000349721	ENSG00000080503	SMARCA2	TRUE	TRUE
chr9	2181650	A	T	ENST00000349721	ENSG00000080503	SMARCA2	TRUE	TRUE
chr9	2181665	A	T	ENST00000349721	ENSG00000080503	SMARCA2
chr9	2181668	A	T	ENST00000349721	ENSG00000080503	SMARCA2
chr9	2181674	A	T	ENST00000349721	ENSG00000080503	SMARCA2
chr9	2181677	G	A	ENST00000349721	ENSG00000080503	SMARCA2	TRUE	FALSE
chr9	2181677	G	C	ENST00000349721	ENSG00000080503	SMARCA2	TRUE	FALSE
chr9	2181677	G	T	ENST00000349721	ENSG00000080503	SMARCA2	TRUE	FALSE
chr9	2181678	T	A	ENST00000349721	ENSG00000080503	SMARCA2	TRUE	FALSE
chr9	2181678	T	C	ENST00000349721	ENSG00000080503	SMARCA2	TRUE	FALSE
chr9	2181678	T	G	ENST00000349721	ENSG00000080503	SMARCA2	TRUE	FALSE
chr9	2182139	A	C	ENST00000349721	ENSG00000080503	SMARCA2	TRUE	FALSE
chr9	2182139	A	G	ENST00000349721	ENSG00000080503	SMARCA2	TRUE	FALSE
chr9	2182139	A	T	ENST00000349721	ENSG00000080503	SMARCA2	TRUE	FALSE
chr9	2182140	G	A	ENST00000349721	ENSG00000080503	SMARCA2	TRUE	FALSE
chr9	2182140	G	C	ENST00000349721	ENSG00000080503	SMARCA2	TRUE	FALSE
chr9	2182140	G	T	ENST00000349721	ENSG00000080503	SMARCA2	TRUE	FALSE
chr9	2182141	G	T	ENST00000349721	ENSG00000080503	SMARCA2	TRUE	TRUE
chr9	2182159	A	T	ENST00000349721	ENSG00000080503	SMARCA2	TRUE	TRUE
chr9	2182164	C	A	ENST00000349721	ENSG00000080503	SMARCA2	TRUE	TRUE
chr9	2182164	C	G	ENST00000349721	ENSG00000080503	SMARCA2	TRUE	TRUE
chr9	2182183	G	T	ENST00000349721	ENSG00000080503	SMARCA2	TRUE	TRUE
chr9	2182186	A	T	ENST00000349721	ENSG00000080503	SMARCA2	TRUE	TRUE
chr9	2182206	T	A	ENST00000349721	ENSG00000080503	SMARCA2	TRUE	TRUE
chr9	2182216	C	T	ENST00000349721	ENSG00000080503	SMARCA2	TRUE	TRUE
chr9	2182231	G	T	ENST00000349721	ENSG00000080503	SMARCA2	TRUE	TRUE
chr9	2182234	G	T	ENST00000349721	ENSG00000080503	SMARCA2	TRUE	TRUE
chr9	2182240	C	T	ENST00000349721	ENSG00000080503	SMARCA2	TRUE	TRUE
chr9	2182243	G	A	ENST00000349721	ENSG00000080503	SMARCA2	TRUE	FALSE
chr9	2182243	G	C	ENST00000349721	ENSG00000080503	SMARCA2	TRUE	FALSE
chr9	2182243	G	T	ENST00000349721	ENSG00000080503	SMARCA2	TRUE	FALSE
chr9	2182244	T	A	ENST00000349721	ENSG00000080503	SMARCA2	TRUE	FALSE
chr9	2182244	T	C	ENST00000349721	ENSG00000080503	SMARCA2	TRUE	FALSE
chr9	2182244	T	G	ENST00000349721	ENSG00000080503	SMARCA2	TRUE	FALSE
chr9	2186094	A	C	ENST00000349721	ENSG00000080503	SMARCA2	TRUE	FALSE
chr9	2186094	A	G	ENST00000349721	ENSG00000080503	SMARCA2	TRUE	FALSE
chr9	2186094	A	T	ENST00000349721	ENSG00000080503	SMARCA2	TRUE	FALSE
chr9	2186095	G	A	ENST00000349721	ENSG00000080503	SMARCA2	TRUE	FALSE
chr9	2186095	G	C	ENST00000349721	ENSG00000080503	SMARCA2	TRUE	FALSE
chr9	2186095	G	T	ENST00000349721	ENSG00000080503	SMARCA2	TRUE	FALSE
chr9	2186101	T	A	ENST00000349721	ENSG00000080503	SMARCA2	TRUE	TRUE
chr9	2186101	T	G	ENST00000349721	ENSG00000080503	SMARCA2	TRUE	TRUE
chr9	2186102	G	T	ENST00000349721	ENSG00000080503	SMARCA2	TRUE	TRUE
chr9	2186118	T	A	ENST00000349721	ENSG00000080503	SMARCA2	TRUE	TRUE
chr9	2186118	T	G	ENST00000349721	ENSG00000080503	SMARCA2	TRUE	TRUE
chr9	2186120	C	T	ENST00000349721	ENSG00000080503	SMARCA2	TRUE	TRUE
chr9	2186124	C	A	ENST00000349721	ENSG00000080503	SMARCA2	TRUE	TRUE
chr9	2186124	C	G	ENST00000349721	ENSG00000080503	SMARCA2	TRUE	TRUE
chr9	2186132	A	T	ENST00000349721	ENSG00000080503	SMARCA2	TRUE	TRUE
chr9	2186144	C	T	ENST00000349721	ENSG00000080503	SMARCA2	TRUE	TRUE
chr9	2186147	A	T	ENST00000349721	ENSG00000080503	SMARCA2	TRUE	TRUE
chr9	2186156	A	T	ENST00000349721	ENSG00000080503	SMARCA2	TRUE	TRUE
chr9	2186159	G	T	ENST00000349721	ENSG00000080503	SMARCA2	TRUE	TRUE
chr9	2186162	G	T	ENST00000349721	ENSG00000080503	SMARCA2	TRUE	TRUE
chr9	2186165	G	T	ENST00000349721	ENSG00000080503	SMARCA2	TRUE	TRUE
chr9	2186171	G	T	ENST00000349721	ENSG00000080503	SMARCA2	TRUE	TRUE
chr9	2186177	G	T	ENST00000349721	ENSG00000080503	SMARCA2	TRUE	TRUE
chr9	2186186	G	T	ENST00000349721	ENSG00000080503	SMARCA2	TRUE	TRUE
chr9	2186189	G	T	ENST00000349721	ENSG00000080503	SMARCA2	TRUE	TRUE
chr9	2186192	G	T	ENST00000349721	ENSG00000080503	SMARCA2	TRUE	TRUE
chr9	2186195	G	T	ENST00000349721	ENSG00000080503	SMARCA2	TRUE	TRUE
chr9	2186198	G	T	ENST00000349721	ENSG00000080503	SMARCA2	TRUE	TRUE
chr9	2186201	G	T	ENST00000349721	ENSG00000080503	SMARCA2	TRUE	TRUE
chr9	2186207	G	T	ENST00000349721	ENSG00000080503	SMARCA2	TRUE	TRUE
chr9	2186210	G	T	ENST00000349721	ENSG00000080503	SMARCA2	TRUE	TRUE
chr9	2186213	G	T	ENST00000349721	ENSG00000080503	SMARCA2	TRUE	TRUE
chr9	2186217	C	A	ENST00000349721	ENSG00000080503	SMARCA2	TRUE	TRUE
chr9	2186217	C	G	ENST00000349721	ENSG00000080503	SMARCA2	TRUE	TRUE
chr9	2186219	G	T	ENST00000349721	ENSG00000080503	SMARCA2	TRUE	TRUE
chr9	2186225	G	T	ENST00000349721	ENSG00000080503	SMARCA2	TRUE	TRUE
chr9	2186229	G	A	ENST00000349721	ENSG00000080503	SMARCA2	TRUE	FALSE
chr9	2186229	G	C	ENST00000349721	ENSG00000080503	SMARCA2	TRUE	FALSE
chr9	2186229	G	T	ENST00000349721	ENSG00000080503	SMARCA2	TRUE	FALSE
chr9	2186230	T	A	ENST00000349721	ENSG00000080503	SMARCA2	TRUE	FALSE
chr9	2186230	T	C	ENST00000349721	ENSG00000080503	SMARCA2	TRUE	FALSE
chr9	2186230	T	G	ENST00000349721	ENSG00000080503	SMARCA2	TRUE	FALSE
chr9	2191264	A	C	ENST00000349721	ENSG00000080503	SMARCA2	TRUE	FALSE
chr9	2191264	A	G	ENST00000349721	ENSG00000080503	SMARCA2	TRUE	FALSE
chr9	2191264	A	T	ENST00000349721	ENSG00000080503	SMARCA2	TRUE	FALSE
chr9	2191265	G	A	ENST00000349721	ENSG00000080503	SMARCA2	TRUE	FALSE
chr9	2191265	G	C	ENST00000349721	ENSG00000080503	SMARCA2	TRUE	FALSE
chr9	2191265	G	T	ENST00000349721	ENSG00000080503	SMARCA2	TRUE	FALSE
chr9	2191268	A	T	ENST00000349721	ENSG00000080503	SMARCA2	TRUE	TRUE
chr9	2191272	C	A	ENST00000349721	ENSG00000080503	SMARCA2	TRUE	TRUE
chr9	2191272	C	G	ENST00000349721	ENSG00000080503	SMARCA2	TRUE	TRUE
chr9	2191277	A	T	ENST00000349721	ENSG00000080503	SMARCA2	TRUE	TRUE
chr9	2191283	A	T	ENST00000349721	ENSG00000080503	SMARCA2	TRUE	TRUE
chr9	2191289	A	T	ENST00000349721	ENSG00000080503	SMARCA2	TRUE	TRUE
chr9	2191298	A	T	ENST00000349721	ENSG00000080503	SMARCA2	TRUE	TRUE
chr9	2191301	A	T	ENST00000349721	ENSG00000080503	SMARCA2
chr9	2191310	A	T	ENST00000349721	ENSG00000080503	SMARCA2	TRUE	TRUE
chr9	2191322	A	T	ENST00000349721	ENSG00000080503	SMARCA2	TRUE	TRUE
chr9	2191328	A	T	ENST00000349721	ENSG00000080503	SMARCA2	TRUE	TRUE
chr9	2191334	A	T	ENST00000349721	ENSG00000080503	SMARCA2	TRUE	TRUE
chr9	2191337	A	T	ENST00000349721	ENSG00000080503	SMARCA2	TRUE	TRUE
chr9	2191349	C	T	ENST00000349721	ENSG00000080503	SMARCA2	TRUE	TRUE
chr9	2191352	G	T	ENST00000349721	ENSG00000080503	SMARCA2	TRUE	TRUE
chr9	2191355	A	T	ENST00000349721	ENSG00000080503	SMARCA2	TRUE	TRUE
chr9	2191361	A	T	ENST00000349721	ENSG00000080503	SMARCA2	FALSE	FALSE
chr9	2191391	G	T	ENST00000349721	ENSG00000080503	SMARCA2	FALSE	FALSE
chr9	2191394	G	T	ENST00000349721	ENSG00000080503	SMARCA2	FALSE	FALSE
chr9	2191397	C	T	ENST00000349721	ENSG00000080503	SMARCA2	FALSE	FALSE
chr9	2191403	G	T	ENST00000349721	ENSG00000080503	SMARCA2	FALSE	FALSE
chr9	2191409	G	A	ENST00000349721	ENSG00000080503	SMARCA2	TRUE	FALSE
chr9	2191409	G	C	ENST00000349721	ENSG00000080503	SMARCA2	TRUE	FALSE
chr9	2191409	G	T	ENST00000349721	ENSG00000080503	SMARCA2	TRUE	FALSE
chr9	2191410	T	A	ENST00000349721	ENSG00000080503	SMARCA2	TRUE	FALSE
chr9	2191410	T	C	ENST00000349721	ENSG00000080503	SMARCA2	TRUE	FALSE
chr9	2191410	T	G	ENST00000349721	ENSG00000080503	SMARCA2	TRUE	FALSE
chr9	2192702	A	C	ENST00000349721	ENSG00000080503	SMARCA2	TRUE	FALSE
chr9	2192702	A	G	ENST00000349721	ENSG00000080503	SMARCA2	TRUE	FALSE
chr9	2192702	A	T	ENST00000349721	ENSG00000080503	SMARCA2	TRUE	FALSE
chr9	2192703	G	A	ENST00000349721	ENSG00000080503	SMARCA2	TRUE	FALSE
chr9	2192703	G	C	ENST00000349721	ENSG00000080503	SMARCA2	TRUE	FALSE
chr9	2192703	G	T	ENST00000349721	ENSG00000080503	SMARCA2	TRUE	FALSE
chr9	2192704	G	T	ENST00000349721	ENSG00000080503	SMARCA2	FALSE	FALSE
chr9	2192707	C	T	ENST00000349721	ENSG00000080503	SMARCA2	FALSE	FALSE
chr9	2192711	C	A	ENST00000349721	ENSG00000080503	SMARCA2	FALSE	FALSE
chr9	2192711	C	G	ENST00000349721	ENSG00000080503	SMARCA2	FALSE	FALSE
chr9	2192713	G	T	ENST00000349721	ENSG00000080503	SMARCA2	FALSE	FALSE
chr9	2192716	G	T	ENST00000349721	ENSG00000080503	SMARCA2	FALSE	FALSE
chr9	2192734	G	T	ENST00000349721	ENSG00000080503	SMARCA2	FALSE	FALSE
chr9	2622209	G	A	ENST00000382100	ENSG00000147852	VLDLR	FALSE	FALSE
chr9	2622210	G	A	ENST00000382100	ENSG00000147852	VLDLR	FALSE	FALSE
chr9	2622218	G	A	ENST00000382100	ENSG00000147852	VLDLR	FALSE	FALSE
chr9	2622219	G	A	ENST00000382100	ENSG00000147852	VLDLR	FALSE	FALSE
chr9	2622237	C	A	ENST00000382100	ENSG00000147852	VLDLR	FALSE	FALSE
chr9	2622239	G	A	ENST00000382100	ENSG00000147852	VLDLR	FALSE	FALSE
chr9	2622240	G	A	ENST00000382100	ENSG00000147852	VLDLR	FALSE	FALSE
chr9	2622250	G	T	ENST00000382100	ENSG00000147852	VLDLR	TRUE	FALSE
chr9	2622265	G	T	ENST00000382100	ENSG00000147852	VLDLR	TRUE	TRUE
chr9	2622272	G	A	ENST00000382100	ENSG00000147852	VLDLR	TRUE	FALSE
chr9	2622272	G	C	ENST00000382100	ENSG00000147852	VLDLR	TRUE	FALSE
chr9	2622272	G	T	ENST00000382100	ENSG00000147852	VLDLR	TRUE	FALSE
chr9	2622273	T	A	ENST00000382100	ENSG00000147852	VLDLR	TRUE	FALSE
chr9	2622273	T	C	ENST00000382100	ENSG00000147852	VLDLR	TRUE	FALSE
chr9	2622273	T	G	ENST00000382100	ENSG00000147852	VLDLR	TRUE	FALSE
chr9	2635451	A	C	ENST00000382100	ENSG00000147852	VLDLR	TRUE	FALSE
chr9	2635451	A	G	ENST00000382100	ENSG00000147852	VLDLR	TRUE	FALSE
chr9	2635451	A	T	ENST00000382100	ENSG00000147852	VLDLR	TRUE	FALSE
chr9	2635452	G	A	ENST00000382100	ENSG00000147852	VLDLR	TRUE	FALSE
chr9	2635452	G	C	ENST00000382100	ENSG00000147852	VLDLR	TRUE	FALSE
chr9	2635452	G	T	ENST00000382100	ENSG00000147852	VLDLR	TRUE	FALSE
chr9	2635455	A	T	ENST00000382100	ENSG00000147852	VLDLR	TRUE	TRUE
chr9	2635458	A	T	ENST00000382100	ENSG00000147852	VLDLR	TRUE	TRUE
chr9	2635464	A	T	ENST00000382100	ENSG00000147852	VLDLR	TRUE	TRUE
chr9	2635469	T	A	ENST00000382100	ENSG00000147852	VLDLR	TRUE	TRUE
chr9	2635470	G	T	ENST00000382100	ENSG00000147852	VLDLR	TRUE	TRUE
chr9	2635479	C	T	ENST00000382100	ENSG00000147852	VLDLR	TRUE	TRUE
chr9	2635485	C	T	ENST00000382100	ENSG00000147852	VLDLR	TRUE	TRUE
chr9	2635490	C	A	ENST00000382100	ENSG00000147852	VLDLR	TRUE	TRUE
chr9	2635505	T	A	ENST00000382100	ENSG00000147852	VLDLR	TRUE	TRUE
chr9	2635516	T	A	ENST00000382100	ENSG00000147852	VLDLR	TRUE	TRUE
chr9	2635519	G	A	ENST00000382100	ENSG00000147852	VLDLR	TRUE	TRUE
chr9	2635520	G	A	ENST00000382100	ENSG00000147852	VLDLR	TRUE	TRUE
chr9	2635521	A	T	ENST00000382100	ENSG00000147852	VLDLR	TRUE	TRUE
chr9	2635526	T	A	ENST00000382100	ENSG00000147852	VLDLR	TRUE	TRUE
chr9	2635536	G	T	ENST00000382100	ENSG00000147852	VLDLR	TRUE	TRUE
chr9	2635544	T	A	ENST00000382100	ENSG00000147852	VLDLR	TRUE	TRUE
chr9	2635560	G	T	ENST00000382100	ENSG00000147852	VLDLR	TRUE	TRUE
chr9	2635563	A	T	ENST00000382100	ENSG00000147852	VLDLR	TRUE	TRUE
chr9	2635571	T	A	ENST00000382100	ENSG00000147852	VLDLR	TRUE	TRUE
chr9	2635573	G	A	ENST00000382100	ENSG00000147852	VLDLR	TRUE	FALSE
chr9	2635573	G	C	ENST00000382100	ENSG00000147852	VLDLR	TRUE	FALSE
chr9	2635573	G	T	ENST00000382100	ENSG00000147852	VLDLR	TRUE	FALSE
chr9	2635574	T	A	ENST00000382100	ENSG00000147852	VLDLR	TRUE	FALSE
chr9	2635574	T	C	ENST00000382100	ENSG00000147852	VLDLR	FALSE	FALSE
chr9	2635574	T	G	ENST00000382100	ENSG00000147852	VLDLR	TRUE	FALSE
chr9	2639857	A	C	ENST00000382100	ENSG00000147852	VLDLR	TRUE	FALSE
chr9	2639857	A	G	ENST00000382100	ENSG00000147852	VLDLR	TRUE	FALSE
chr9	2639857	A	T	ENST00000382100	ENSG00000147852	VLDLR	TRUE	FALSE
chr9	2639858	G	A	ENST00000382100	ENSG00000147852	VLDLR	TRUE	FALSE
chr9	2639858	G	C	ENST00000382100	ENSG00000147852	VLDLR	TRUE	FALSE
chr9	2639858	G	T	ENST00000382100	ENSG00000147852	VLDLR	TRUE	FALSE
chr9	2639861	A	T	ENST00000382100	ENSG00000147852	VLDLR	TRUE	TRUE
chr9	2639864	A	T	ENST00000382100	ENSG00000147852	VLDLR	TRUE	TRUE
chr9	2639872	T	A	ENST00000382100	ENSG00000147852	VLDLR	TRUE	TRUE
chr9	2639876	G	T	ENST00000382100	ENSG00000147852	VLDLR	TRUE	TRUE
chr9	2639893	C	A	ENST00000382100	ENSG00000147852	VLDLR	TRUE	TRUE
chr9	2639903	C	T	ENST00000382100	ENSG00000147852	VLDLR	TRUE	TRUE
chr9	2639908	T	A	ENST00000382100	ENSG00000147852	VLDLR	TRUE	TRUE
chr9	2639918	C	T	ENST00000382100	ENSG00000147852	VLDLR	TRUE	TRUE
chr9	2639922	G	A	ENST00000382100	ENSG00000147852	VLDLR	TRUE	TRUE
chr9	2639923	G	A	ENST00000382100	ENSG00000147852	VLDLR	TRUE	TRUE
chr9	2639924	A	T	ENST00000382100	ENSG00000147852	VLDLR	TRUE	TRUE
chr9	2639929	T	A	ENST00000382100	ENSG00000147852	VLDLR	TRUE	TRUE
chr9	2639933	G	T	ENST00000382100	ENSG00000147852	VLDLR	TRUE	TRUE
chr9	2639947	C	A	ENST00000382100	ENSG00000147852	VLDLR	TRUE	TRUE
chr9	2639948	G	T	ENST00000382100	ENSG00000147852	VLDLR	TRUE	TRUE
chr9	2639958	C	A	ENST00000382100	ENSG00000147852	VLDLR	TRUE	TRUE
chr9	2639958	C	G	ENST00000382100	ENSG00000147852	VLDLR	TRUE	TRUE
chr9	2639963	G	T	ENST00000382100	ENSG00000147852	VLDLR	TRUE	TRUE
chr9	2639972	G	T	ENST00000382100	ENSG00000147852	VLDLR	TRUE	TRUE
chr9	2639975	C	T	ENST00000382100	ENSG00000147852	VLDLR	TRUE	TRUE
chr9	2639980	C	A	ENST00000382100	ENSG00000147852	VLDLR	TRUE	TRUE
chr9	2639982	G	A	ENST00000382100	ENSG00000147852	VLDLR	TRUE	FALSE
chr9	2639982	G	C	ENST00000382100	ENSG00000147852	VLDLR	TRUE	FALSE
chr9	2639982	G	T	ENST00000382100	ENSG00000147852	VLDLR	TRUE	FALSE
chr9	2639983	T	A	ENST00000382100	ENSG00000147852	VLDLR	TRUE	FALSE
chr9	2639983	T	C	ENST00000382100	ENSG00000147852	VLDLR	TRUE	FALSE
chr9	2639983	T	G	ENST00000382100	ENSG00000147852	VLDLR	TRUE	FALSE
chr9	2641375	A	C	ENST00000382100	ENSG00000147852	VLDLR	FALSE	FALSE
chr9	2641375	A	G	ENST00000382100	ENSG00000147852	VLDLR	FALSE	FALSE
chr9	2641375	A	T	ENST00000382100	ENSG00000147852	VLDLR	FALSE	FALSE
chr9	2641376	G	A	ENST00000382100	ENSG00000147852	VLDLR	FALSE	FALSE
chr9	2641376	G	C	ENST00000382100	ENSG00000147852	VLDLR	FALSE	FALSE
chr9	2641376	G	T	ENST00000382100	ENSG00000147852	VLDLR	FALSE	FALSE
chr9	2641382	A	T	ENST00000382100	ENSG00000147852	VLDLR	TRUE	TRUE
chr9	2641390	C	A	ENST00000382100	ENSG00000147852	VLDLR	TRUE	TRUE
chr9	2641400	G	T	ENST00000382100	ENSG00000147852	VLDLR	TRUE	TRUE
chr9	2641411	T	A	ENST00000382100	ENSG00000147852	VLDLR	TRUE	TRUE
chr9	2641427	C	T	ENST00000382100	ENSG00000147852	VLDLR	TRUE	TRUE
chr9	2641432	T	A	ENST00000382100	ENSG00000147852	VLDLR	TRUE	TRUE
chr9	2641446	G	A	ENST00000382100	ENSG00000147852	VLDLR	TRUE	TRUE
chr9	2641447	G	A	ENST00000382100	ENSG00000147852	VLDLR	TRUE	TRUE
chr9	2641448	A	T	ENST00000382100	ENSG00000147852	VLDLR	TRUE	TRUE
chr9	2641453	T	A	ENST00000382100	ENSG00000147852	VLDLR	TRUE	TRUE
chr9	2641460	G	T	ENST00000382100	ENSG00000147852	VLDLR	TRUE	TRUE
chr9	2641471	T	A	ENST00000382100	ENSG00000147852	VLDLR	TRUE	TRUE
chr9	2641478	G	T	ENST00000382100	ENSG00000147852	VLDLR	TRUE	TRUE
chr9	2641481	G	T	ENST00000382100	ENSG00000147852	VLDLR	TRUE	TRUE
chr9	2641487	G	T	ENST00000382100	ENSG00000147852	VLDLR	TRUE	TRUE
chr9	2641490	G	T	ENST00000382100	ENSG00000147852	VLDLR	TRUE	TRUE
chr9	2641498	T	A	ENST00000382100	ENSG00000147852	VLDLR	TRUE	TRUE
chr9	2641500	G	A	ENST00000382100	ENSG00000147852	VLDLR	FALSE	FALSE
chr9	2641500	G	C	ENST00000382100	ENSG00000147852	VLDLR	FALSE	FALSE
chr9	2641500	G	T	ENST00000382100	ENSG00000147852	VLDLR	FALSE	FALSE
chr9	2641501	T	A	ENST00000382100	ENSG00000147852	VLDLR	FALSE	FALSE
chr9	2641501	T	C	ENST00000382100	ENSG00000147852	VLDLR	FALSE	FALSE
chr9	2641501	T	G	ENST00000382100	ENSG00000147852	VLDLR	FALSE	FALSE
chr9	2643158	A	C	ENST00000382100	ENSG00000147852	VLDLR	TRUE	FALSE
chr9	2643158	A	G	ENST00000382100	ENSG00000147852	VLDLR	TRUE	FALSE
chr9	2643158	A	T	ENST00000382100	ENSG00000147852	VLDLR	TRUE	FALSE
chr9	2643159	G	A	ENST00000382100	ENSG00000147852	VLDLR	TRUE	FALSE
chr9	2643159	G	C	ENST00000382100	ENSG00000147852	VLDLR	TRUE	FALSE
chr9	2643159	G	T	ENST00000382100	ENSG00000147852	VLDLR	TRUE	FALSE
chr9	2643173	T	A	ENST00000382100	ENSG00000147852	VLDLR	TRUE	TRUE
chr9	2643183	G	T	ENST00000382100	ENSG00000147852	VLDLR	TRUE	TRUE
chr9	2643194	C	A	ENST00000382100	ENSG00000147852	VLDLR	TRUE	TRUE
chr9	2643209	C	A	ENST00000382100	ENSG00000147852	VLDLR	TRUE	TRUE
chr9	2643230	C	A	ENST00000382100	ENSG00000147852	VLDLR	TRUE	TRUE
chr9	2643237	C	T	ENST00000382100	ENSG00000147852	VLDLR	TRUE	TRUE
chr9	2643248	C	A	ENST00000382100	ENSG00000147852	VLDLR	TRUE	TRUE
chr9	2643264	G	T	ENST00000382100	ENSG00000147852	VLDLR	TRUE	TRUE
chr9	2643275	T	A	ENST00000382100	ENSG00000147852	VLDLR	TRUE	TRUE
chr9	2643290	T	A	ENST00000382100	ENSG00000147852	VLDLR	TRUE	TRUE
chr9	2643300	G	T	ENST00000382100	ENSG00000147852	VLDLR	TRUE	TRUE
chr9	2643306	C	T	ENST00000382100	ENSG00000147852	VLDLR	TRUE	TRUE
chr9	2643311	C	A	ENST00000382100	ENSG00000147852	VLDLR	TRUE	TRUE
chr9	2643326	C	A	ENST00000382100	ENSG00000147852	VLDLR	TRUE	TRUE
chr9	2643340	G	A	ENST00000382100	ENSG00000147852	VLDLR	TRUE	TRUE
chr9	2643341	G	A	ENST00000382100	ENSG00000147852	VLDLR	TRUE	TRUE
chr9	2643347	C	A	ENST00000382100	ENSG00000147852	VLDLR	TRUE	TRUE
chr9	2643365	C	A	ENST00000382100	ENSG00000147852	VLDLR	TRUE	TRUE
chr9	2643372	C	T	ENST00000382100	ENSG00000147852	VLDLR	TRUE	TRUE
chr9	2643381	G	T	ENST00000382100	ENSG00000147852	VLDLR	TRUE	TRUE
chr9	2643390	G	T	ENST00000382100	ENSG00000147852	VLDLR	TRUE	TRUE
chr9	2643393	C	T	ENST00000382100	ENSG00000147852	VLDLR	TRUE	TRUE
chr9	2643398	T	A	ENST00000382100	ENSG00000147852	VLDLR	TRUE	TRUE
chr9	2643405	C	T	ENST00000382100	ENSG00000147852	VLDLR	TRUE	TRUE
chr9	2643423	A	T	ENST00000382100	ENSG00000147852	VLDLR	TRUE	TRUE
chr9	2643428	T	A	ENST00000382100	ENSG00000147852	VLDLR	TRUE	TRUE
chr9	2643438	G	T	ENST00000382100	ENSG00000147852	VLDLR	TRUE	TRUE
chr9	2643444	C	T	ENST00000382100	ENSG00000147852	VLDLR	TRUE	TRUE
chr9	2643449	C	A	ENST00000382100	ENSG00000147852	VLDLR	TRUE	TRUE
chr9	2643459	G	T	ENST00000382100	ENSG00000147852	VLDLR	TRUE	TRUE
chr9	2643464	C	A	ENST00000382100	ENSG00000147852	VLDLR	TRUE	TRUE
chr9	2643471	A	T	ENST00000382100	ENSG00000147852	VLDLR	TRUE	TRUE
chr9	2643474	A	T	ENST00000382100	ENSG00000147852	VLDLR	TRUE	TRUE
chr9	2643478	G	A	ENST00000382100	ENSG00000147852	VLDLR	TRUE	TRUE
chr9	2643479	G	A	ENST00000382100	ENSG00000147852	VLDLR	TRUE	TRUE
chr9	2643480	C	T	ENST00000382100	ENSG00000147852	VLDLR	TRUE	TRUE
chr9	2643485	T	A	ENST00000382100	ENSG00000147852	VLDLR	TRUE	TRUE
chr9	2643503	C	A	ENST00000382100	ENSG00000147852	VLDLR	TRUE	TRUE
chr9	2643504	A	T	ENST00000382100	ENSG00000147852	VLDLR	TRUE	TRUE
chr9	2643519	G	T	ENST00000382100	ENSG00000147852	VLDLR	TRUE	TRUE
chr9	2643530	T	A	ENST00000382100	ENSG00000147852	VLDLR	TRUE	TRUE
chr9	2643532	G	A	ENST00000382100	ENSG00000147852	VLDLR	TRUE	FALSE
chr9	2643532	G	C	ENST00000382100	ENSG00000147852	VLDLR	TRUE	FALSE
chr9	2643532	G	T	ENST00000382100	ENSG00000147852	VLDLR	TRUE	FALSE
chr9	2643533	T	A	ENST00000382100	ENSG00000147852	VLDLR	TRUE	FALSE
chr9	2643533	T	C	ENST00000382100	ENSG00000147852	VLDLR	TRUE	FALSE
chr9	2643533	T	G	ENST00000382100	ENSG00000147852	VLDLR	TRUE	FALSE
chr9	2643626	A	C	ENST00000382100	ENSG00000147852	VLDLR	TRUE	FALSE
chr9	2643626	A	G	ENST00000382100	ENSG00000147852	VLDLR	TRUE	FALSE
chr9	2643626	A	T	ENST00000382100	ENSG00000147852	VLDLR	TRUE	FALSE
chr9	2643627	G	A	ENST00000382100	ENSG00000147852	VLDLR	TRUE	FALSE
chr9	2643627	G	C	ENST00000382100	ENSG00000147852	VLDLR	TRUE	FALSE
chr9	2643627	G	T	ENST00000382100	ENSG00000147852	VLDLR	TRUE	FALSE
chr9	2643633	C	T	ENST00000382100	ENSG00000147852	VLDLR	TRUE	TRUE
chr9	2643641	C	A	ENST00000382100	ENSG00000147852	VLDLR	TRUE	TRUE
chr9	2643642	C	T	ENST00000382100	ENSG00000147852	VLDLR	TRUE	TRUE
chr9	2643651	C	T	ENST00000382100	ENSG00000147852	VLDLR	TRUE	TRUE
chr9	2643657	G	T	ENST00000382100	ENSG00000147852	VLDLR	TRUE	TRUE
chr9	2643662	T	A	ENST00000382100	ENSG00000147852	VLDLR	TRUE	TRUE
chr9	2643663	G	T	ENST00000382100	ENSG00000147852	VLDLR	TRUE	TRUE
chr9	2643677	C	A	ENST00000382100	ENSG00000147852	VLDLR	TRUE	TRUE
chr9	2643693	C	T	ENST00000382100	ENSG00000147852	VLDLR	TRUE	TRUE
chr9	2643698	T	A	ENST00000382100	ENSG00000147852	VLDLR	TRUE	TRUE
chr9	2643708	C	T	ENST00000382100	ENSG00000147852	VLDLR	TRUE	TRUE
chr9	2643716	T	A	ENST00000382100	ENSG00000147852	VLDLR	TRUE	TRUE
chr9	2643732	G	T	ENST00000382100	ENSG00000147852	VLDLR	TRUE	TRUE
chr9	2643743	C	A	ENST00000382100	ENSG00000147852	VLDLR	TRUE	TRUE
chr9	2643744	A	T	ENST00000382100	ENSG00000147852	VLDLR	TRUE	TRUE
chr9	2643751	G	A	ENST00000382100	ENSG00000147852	VLDLR	TRUE	FALSE
chr9	2643751	G	C	ENST00000382100	ENSG00000147852	VLDLR	TRUE	FALSE
chr9	2643751	G	T	ENST00000382100	ENSG00000147852	VLDLR	TRUE	FALSE
chr9	2643752	T	A	ENST00000382100	ENSG00000147852	VLDLR	TRUE	FALSE
chr9	2643752	T	C	ENST00000382100	ENSG00000147852	VLDLR	FALSE	FALSE
chr9	2643752	T	G	ENST00000382100	ENSG00000147852	VLDLR	TRUE	FALSE
chr9	2643835	A	C	ENST00000382100	ENSG00000147852	VLDLR	TRUE	FALSE
chr9	2643835	A	G	ENST00000382100	ENSG00000147852	VLDLR	TRUE	FALSE
chr9	2643835	A	T	ENST00000382100	ENSG00000147852	VLDLR	TRUE	FALSE
chr9	2643836	G	A	ENST00000382100	ENSG00000147852	VLDLR	TRUE	FALSE
chr9	2643836	G	C	ENST00000382100	ENSG00000147852	VLDLR	TRUE	FALSE
chr9	2643836	G	T	ENST00000382100	ENSG00000147852	VLDLR	TRUE	FALSE
chr9	2643842	C	T	ENST00000382100	ENSG00000147852	VLDLR	TRUE	TRUE
chr9	2643847	C	A	ENST00000382100	ENSG00000147852	VLDLR	TRUE	TRUE
chr9	2643849	T	A	ENST00000382100	ENSG00000147852	VLDLR	TRUE	TRUE
chr9	2643857	G	T	ENST00000382100	ENSG00000147852	VLDLR	TRUE	TRUE
chr9	2643860	A	T	ENST00000382100	ENSG00000147852	VLDLR	TRUE	TRUE
chr9	2643866	A	T	ENST00000382100	ENSG00000147852	VLDLR	TRUE	TRUE
chr9	2643871	C	A	ENST00000382100	ENSG00000147852	VLDLR	TRUE	TRUE
chr9	2643872	A	T	ENST00000382100	ENSG00000147852	VLDLR	TRUE	TRUE
chr9	2643878	G	T	ENST00000382100	ENSG00000147852	VLDLR	TRUE	TRUE
chr9	2643881	G	T	ENST00000382100	ENSG00000147852	VLDLR	TRUE	TRUE
chr9	2643886	C	A	ENST00000382100	ENSG00000147852	VLDLR	TRUE	TRUE
chr9	2643899	A	T	ENST00000382100	ENSG00000147852	VLDLR	TRUE	TRUE
chr9	2643907	T	A	ENST00000382100	ENSG00000147852	VLDLR	TRUE	TRUE
chr9	2643911	C	T	ENST00000382100	ENSG00000147852	VLDLR	TRUE	TRUE
chr9	2643914	G	T	ENST00000382100	ENSG00000147852	VLDLR	TRUE	TRUE
chr9	2643917	C	T	ENST00000382100	ENSG00000147852	VLDLR	TRUE	TRUE
chr9	2643925	C	A	ENST00000382100	ENSG00000147852	VLDLR	TRUE	TRUE
chr9	2643933	G	A	ENST00000382100	ENSG00000147852	VLDLR	TRUE	TRUE
chr9	2643934	G	A	ENST00000382100	ENSG00000147852	VLDLR	TRUE	TRUE
chr9	2643941	G	T	ENST00000382100	ENSG00000147852	VLDLR	TRUE	TRUE
chr9	2643950	A	T	ENST00000382100	ENSG00000147852	VLDLR	TRUE	TRUE
chr9	2643953	G	T	ENST00000382100	ENSG00000147852	VLDLR	TRUE	TRUE
chr9	2643958	T	A	ENST00000382100	ENSG00000147852	VLDLR	TRUE	TRUE
chr9	2643960	G	A	ENST00000382100	ENSG00000147852	VLDLR	TRUE	FALSE
chr9	2643960	G	C	ENST00000382100	ENSG00000147852	VLDLR	TRUE	FALSE
chr9	2643960	G	T	ENST00000382100	ENSG00000147852	VLDLR	TRUE	FALSE
chr9	2643961	T	A	ENST00000382100	ENSG00000147852	VLDLR	TRUE	FALSE
chr9	2643961	T	C	ENST00000382100	ENSG00000147852	VLDLR	TRUE	FALSE
chr9	2643961	T	G	ENST00000382100	ENSG00000147852	VLDLR	TRUE	FALSE
chr9	2644732	A	C	ENST00000382100	ENSG00000147852	VLDLR	FALSE	FALSE
chr9	2644732	A	G	ENST00000382100	ENSG00000147852	VLDLR	FALSE	FALSE
chr9	2644732	A	T	ENST00000382100	ENSG00000147852	VLDLR	FALSE	FALSE
chr9	2644733	G	A	ENST00000382100	ENSG00000147852	VLDLR	FALSE	FALSE
chr9	2644733	G	C	ENST00000382100	ENSG00000147852	VLDLR	FALSE	FALSE
chr9	2644733	G	T	ENST00000382100	ENSG00000147852	VLDLR	FALSE	FALSE
chr9	2644742	G	T	ENST00000382100	ENSG00000147852	VLDLR	TRUE	TRUE
chr9	2644747	C	A	ENST00000382100	ENSG00000147852	VLDLR	TRUE	TRUE
chr9	2644749	T	A	ENST00000382100	ENSG00000147852	VLDLR	TRUE	TRUE
chr9	2644763	G	T	ENST00000382100	ENSG00000147852	VLDLR	TRUE	TRUE
chr9	2644768	T	A	ENST00000382100	ENSG00000147852	VLDLR	TRUE	TRUE
chr9	2644780	C	A	ENST00000382100	ENSG00000147852	VLDLR	TRUE	TRUE
chr9	2644781	A	T	ENST00000382100	ENSG00000147852	VLDLR	TRUE	TRUE
chr9	2644801	C	A	ENST00000382100	ENSG00000147852	VLDLR	TRUE	TRUE
chr9	2644801	C	G	ENST00000382100	ENSG00000147852	VLDLR	TRUE	TRUE
chr9	2644802	G	T	ENST00000382100	ENSG00000147852	VLDLR	TRUE	TRUE
chr9	2644807	T	A	ENST00000382100	ENSG00000147852	VLDLR	TRUE	TRUE
chr9	2644813	T	A	ENST00000382100	ENSG00000147852	VLDLR	TRUE	TRUE
chr9	2644826	G	T	ENST00000382100	ENSG00000147852	VLDLR	TRUE	TRUE
chr9	2644841	A	T	ENST00000382100	ENSG00000147852	VLDLR	TRUE	TRUE
chr9	2644849	T	A	ENST00000382100	ENSG00000147852	VLDLR	TRUE	TRUE
chr9	2644850	G	T	ENST00000382100	ENSG00000147852	VLDLR	TRUE	TRUE
chr9	2644854	G	A	ENST00000382100	ENSG00000147852	VLDLR	TRUE	FALSE
chr9	2644854	G	C	ENST00000382100	ENSG00000147852	VLDLR	TRUE	FALSE
chr9	2644854	G	T	ENST00000382100	ENSG00000147852	VLDLR	TRUE	FALSE
chr9	2644855	T	A	ENST00000382100	ENSG00000147852	VLDLR	TRUE	FALSE
chr9	2644855	T	C	ENST00000382100	ENSG00000147852	VLDLR	TRUE	FALSE
chr9	2644855	T	G	ENST00000382100	ENSG00000147852	VLDLR	TRUE	FALSE
chr9	2644955	A	C	ENST00000382100	ENSG00000147852	VLDLR	TRUE	FALSE
chr9	2644955	A	G	ENST00000382100	ENSG00000147852	VLDLR	TRUE	FALSE
chr9	2644955	A	T	ENST00000382100	ENSG00000147852	VLDLR	TRUE	FALSE
chr9	2644956	G	A	ENST00000382100	ENSG00000147852	VLDLR	TRUE	FALSE
chr9	2644956	G	C	ENST00000382100	ENSG00000147852	VLDLR	TRUE	FALSE
chr9	2644956	G	T	ENST00000382100	ENSG00000147852	VLDLR	TRUE	FALSE
chr9	2644965	G	T	ENST00000382100	ENSG00000147852	VLDLR	TRUE	TRUE
chr9	2644970	C	A	ENST00000382100	ENSG00000147852	VLDLR	TRUE	TRUE
chr9	2644971	C	T	ENST00000382100	ENSG00000147852	VLDLR	TRUE	TRUE
chr9	2644980	G	T	ENST00000382100	ENSG00000147852	VLDLR	TRUE	TRUE
chr9	2644988	C	A	ENST00000382100	ENSG00000147852	VLDLR	TRUE	TRUE
chr9	2644992	C	T	ENST00000382100	ENSG00000147852	VLDLR	TRUE	TRUE
chr9	2645000	T	A	ENST00000382100	ENSG00000147852	VLDLR	TRUE	TRUE
chr9	2645008	T	A	ENST00000382100	ENSG00000147852	VLDLR	TRUE	TRUE
chr9	2645008	T	G	ENST00000382100	ENSG00000147852	VLDLR	TRUE	TRUE
chr9	2645010	A	T	ENST00000382100	ENSG00000147852	VLDLR
chr9	2645021	C	A	ENST00000382100	ENSG00000147852	VLDLR	TRUE	TRUE
chr9	2645021	C	G	ENST00000382100	ENSG00000147852	VLDLR	TRUE	TRUE
chr9	2645022	A	T	ENST00000382100	ENSG00000147852	VLDLR	TRUE	TRUE
chr9	2645027	T	A	ENST00000382100	ENSG00000147852	VLDLR	TRUE	TRUE
chr9	2645028	G	T	ENST00000382100	ENSG00000147852	VLDLR	TRUE	TRUE
chr9	2645033	T	A	ENST00000382100	ENSG00000147852	VLDLR	TRUE	TRUE
chr9	2645045	T	A	ENST00000382100	ENSG00000147852	VLDLR	TRUE	TRUE
chr9	2645045	T	G	ENST00000382100	ENSG00000147852	VLDLR	TRUE	TRUE
chr9	2645046	C	T	ENST00000382100	ENSG00000147852	VLDLR	TRUE	TRUE
chr9	2645072	C	A	ENST00000382100	ENSG00000147852	VLDLR	TRUE	TRUE
chr9	2645073	A	T	ENST00000382100	ENSG00000147852	VLDLR	TRUE	TRUE
chr9	2645083	G	A	ENST00000382100	ENSG00000147852	VLDLR	FALSE	FALSE
chr9	2645083	G	C	ENST00000382100	ENSG00000147852	VLDLR	FALSE	FALSE
chr9	2645083	G	T	ENST00000382100	ENSG00000147852	VLDLR	FALSE	FALSE
chr9	2645084	T	A	ENST00000382100	ENSG00000147852	VLDLR	FALSE	FALSE
chr9	2645084	T	C	ENST00000382100	ENSG00000147852	VLDLR	FALSE	FALSE
chr9	2645084	T	G	ENST00000382100	ENSG00000147852	VLDLR	FALSE	FALSE
chr9	2645572	A	C	ENST00000382100	ENSG00000147852	VLDLR	TRUE	FALSE
chr9	2645572	A	G	ENST00000382100	ENSG00000147852	VLDLR	TRUE	FALSE
chr9	2645572	A	T	ENST00000382100	ENSG00000147852	VLDLR	TRUE	FALSE
chr9	2645573	G	A	ENST00000382100	ENSG00000147852	VLDLR	TRUE	FALSE
chr9	2645573	G	C	ENST00000382100	ENSG00000147852	VLDLR	TRUE	FALSE
chr9	2645573	G	T	ENST00000382100	ENSG00000147852	VLDLR	TRUE	FALSE
chr9	2645576	A	T	ENST00000382100	ENSG00000147852	VLDLR	TRUE	TRUE
chr9	2645579	G	T	ENST00000382100	ENSG00000147852	VLDLR	TRUE	TRUE
chr9	2645603	C	T	ENST00000382100	ENSG00000147852	VLDLR	TRUE	TRUE
chr9	2645606	A	T	ENST00000382100	ENSG00000147852	VLDLR	TRUE	TRUE
chr9	2645618	A	T	ENST00000382100	ENSG00000147852	VLDLR	TRUE	TRUE
chr9	2645628	T	A	ENST00000382100	ENSG00000147852	VLDLR	TRUE	TRUE
chr9	2645628	T	G	ENST00000382100	ENSG00000147852	VLDLR	TRUE	TRUE
chr9	2645630	G	T	ENST00000382100	ENSG00000147852	VLDLR	TRUE	TRUE
chr9	2645636	A	T	ENST00000382100	ENSG00000147852	VLDLR	TRUE	TRUE
chr9	2645639	G	T	ENST00000382100	ENSG00000147852	VLDLR	TRUE	TRUE
chr9	2645644	T	A	ENST00000382100	ENSG00000147852	VLDLR	TRUE	TRUE
chr9	2645644	T	G	ENST00000382100	ENSG00000147852	VLDLR
chr9	2645648	C	T	ENST00000382100	ENSG00000147852	VLDLR	TRUE	TRUE
chr9	2645657	G	T	ENST00000382100	ENSG00000147852	VLDLR	TRUE	TRUE
chr9	2645660	C	T	ENST00000382100	ENSG00000147852	VLDLR	TRUE	TRUE
chr9	2645666	A	T	ENST00000382100	ENSG00000147852	VLDLR	TRUE	TRUE
chr9	2645702	C	T	ENST00000382100	ENSG00000147852	VLDLR	TRUE	TRUE
chr9	2645705	A	T	ENST00000382100	ENSG00000147852	VLDLR	TRUE	TRUE
chr9	2645715	G	A	ENST00000382100	ENSG00000147852	VLDLR	TRUE	TRUE
chr9	2645716	G	A	ENST00000382100	ENSG00000147852	VLDLR	TRUE	TRUE
chr9	2645729	C	T	ENST00000382100	ENSG00000147852	VLDLR	TRUE	TRUE
chr9	2645732	A	T	ENST00000382100	ENSG00000147852	VLDLR	TRUE	TRUE
chr9	2645746	G	A	ENST00000382100	ENSG00000147852	VLDLR	TRUE	FALSE
chr9	2645746	G	C	ENST00000382100	ENSG00000147852	VLDLR	TRUE	FALSE
chr9	2645746	G	T	ENST00000382100	ENSG00000147852	VLDLR	TRUE	FALSE
chr9	2645747	T	A	ENST00000382100	ENSG00000147852	VLDLR	TRUE	FALSE
chr9	2645747	T	C	ENST00000382100	ENSG00000147852	VLDLR	TRUE	FALSE
chr9	2645747	T	G	ENST00000382100	ENSG00000147852	VLDLR	TRUE	FALSE
chr9	2646332	A	C	ENST00000382100	ENSG00000147852	VLDLR	TRUE	FALSE
chr9	2646332	A	G	ENST00000382100	ENSG00000147852	VLDLR	TRUE	FALSE
chr9	2646332	A	T	ENST00000382100	ENSG00000147852	VLDLR	TRUE	FALSE
chr9	2646333	G	A	ENST00000382100	ENSG00000147852	VLDLR	TRUE	FALSE
chr9	2646333	G	C	ENST00000382100	ENSG00000147852	VLDLR	TRUE	FALSE
chr9	2646333	G	T	ENST00000382100	ENSG00000147852	VLDLR	TRUE	FALSE
chr9	2646339	C	A	ENST00000382100	ENSG00000147852	VLDLR	TRUE	TRUE
chr9	2646339	C	G	ENST00000382100	ENSG00000147852	VLDLR	TRUE	TRUE
chr9	2646350	A	T	ENST00000382100	ENSG00000147852	VLDLR	TRUE	TRUE
chr9	2646359	A	T	ENST00000382100	ENSG00000147852	VLDLR	TRUE	TRUE
chr9	2646368	A	T	ENST00000382100	ENSG00000147852	VLDLR	TRUE	TRUE
chr9	2646388	T	A	ENST00000382100	ENSG00000147852	VLDLR	TRUE	TRUE
chr9	2646388	T	G	ENST00000382100	ENSG00000147852	VLDLR	TRUE	TRUE
chr9	2646414	G	A	ENST00000382100	ENSG00000147852	VLDLR	TRUE	TRUE
chr9	2646415	G	A	ENST00000382100	ENSG00000147852	VLDLR	TRUE	TRUE
chr9	2646421	C	A	ENST00000382100	ENSG00000147852	VLDLR	TRUE	TRUE
chr9	2646421	C	G	ENST00000382100	ENSG00000147852	VLDLR	TRUE	TRUE
chr9	2646422	A	T	ENST00000382100	ENSG00000147852	VLDLR	TRUE	TRUE
chr9	2646433	C	A	ENST00000382100	ENSG00000147852	VLDLR	TRUE	TRUE
chr9	2646433	C	G	ENST00000382100	ENSG00000147852	VLDLR	TRUE	TRUE
chr9	2646435	G	A	ENST00000382100	ENSG00000147852	VLDLR	TRUE	TRUE
chr9	2646436	G	A	ENST00000382100	ENSG00000147852	VLDLR	TRUE	TRUE
chr9	2646452	A	T	ENST00000382100	ENSG00000147852	VLDLR	TRUE	TRUE
chr9	2646462	C	A	ENST00000382100	ENSG00000147852	VLDLR	TRUE	TRUE
chr9	2646462	C	G	ENST00000382100	ENSG00000147852	VLDLR	TRUE	TRUE
chr9	2646479	G	T	ENST00000382100	ENSG00000147852	VLDLR	TRUE	TRUE
chr9	2646485	A	T	ENST00000382100	ENSG00000147852	VLDLR	TRUE	TRUE
chr9	2646491	A	T	ENST00000382100	ENSG00000147852	VLDLR	TRUE	TRUE
chr9	2646513	T	A	ENST00000382100	ENSG00000147852	VLDLR	TRUE	TRUE
chr9	2646515	C	T	ENST00000382100	ENSG00000147852	VLDLR	TRUE	TRUE
chr9	2646518	G	T	ENST00000382100	ENSG00000147852	VLDLR	TRUE	TRUE
chr9	2646553	G	A	ENST00000382100	ENSG00000147852	VLDLR	TRUE	FALSE
chr9	2646553	G	C	ENST00000382100	ENSG00000147852	VLDLR	TRUE	FALSE
chr9	2646553	G	T	ENST00000382100	ENSG00000147852	VLDLR	TRUE	FALSE
chr9	2646554	T	A	ENST00000382100	ENSG00000147852	VLDLR	TRUE	FALSE
chr9	2646554	T	C	ENST00000382100	ENSG00000147852	VLDLR	TRUE	FALSE
chr9	2646554	T	G	ENST00000382100	ENSG00000147852	VLDLR	TRUE	FALSE
chr9	2647472	A	C	ENST00000382100	ENSG00000147852	VLDLR	TRUE	FALSE
chr9	2647472	A	G	ENST00000382100	ENSG00000147852	VLDLR	TRUE	FALSE
chr9	2647472	A	T	ENST00000382100	ENSG00000147852	VLDLR	TRUE	FALSE
chr9	2647473	G	A	ENST00000382100	ENSG00000147852	VLDLR	TRUE	FALSE
chr9	2647473	G	C	ENST00000382100	ENSG00000147852	VLDLR	TRUE	FALSE
chr9	2647473	G	T	ENST00000382100	ENSG00000147852	VLDLR	TRUE	FALSE
chr9	2647483	C	A	ENST00000382100	ENSG00000147852	VLDLR	TRUE	TRUE
chr9	2647483	C	G	ENST00000382100	ENSG00000147852	VLDLR	TRUE	TRUE
chr9	2647485	G	A	ENST00000382100	ENSG00000147852	VLDLR	TRUE	TRUE
chr9	2647486	G	A	ENST00000382100	ENSG00000147852	VLDLR	TRUE	TRUE
chr9	2647488	C	A	ENST00000382100	ENSG00000147852	VLDLR	TRUE	TRUE
chr9	2647488	C	G	ENST00000382100	ENSG00000147852	VLDLR	TRUE	TRUE
chr9	2647494	G	A	ENST00000382100	ENSG00000147852	VLDLR	TRUE	TRUE
chr9	2647495	G	A	ENST00000382100	ENSG00000147852	VLDLR	TRUE	TRUE
chr9	2647499	G	T	ENST00000382100	ENSG00000147852	VLDLR	TRUE	TRUE
chr9	2647508	A	T	ENST00000382100	ENSG00000147852	VLDLR	TRUE	TRUE
chr9	2647514	G	T	ENST00000382100	ENSG00000147852	VLDLR	TRUE	TRUE
chr9	2647517	A	T	ENST00000382100	ENSG00000147852	VLDLR	TRUE	TRUE
chr9	2647523	G	T	ENST00000382100	ENSG00000147852	VLDLR	TRUE	TRUE
chr9	2647532	G	T	ENST00000382100	ENSG00000147852	VLDLR	TRUE	TRUE
chr9	2647541	A	T	ENST00000382100	ENSG00000147852	VLDLR	TRUE	TRUE
chr9	2647568	C	T	ENST00000382100	ENSG00000147852	VLDLR	TRUE	TRUE
chr9	2647572	G	A	ENST00000382100	ENSG00000147852	VLDLR	TRUE	TRUE
chr9	2647573	G	A	ENST00000382100	ENSG00000147852	VLDLR	TRUE	TRUE
chr9	2647580	G	T	ENST00000382100	ENSG00000147852	VLDLR	TRUE	TRUE
chr9	2647593	G	A	ENST00000382100	ENSG00000147852	VLDLR	TRUE	TRUE
chr9	2647593	G	C	ENST00000382100	ENSG00000147852	VLDLR	TRUE	TRUE
chr9	2647593	G	T	ENST00000382100	ENSG00000147852	VLDLR	TRUE	TRUE
chr9	2647594	T	A	ENST00000382100	ENSG00000147852	VLDLR	TRUE	TRUE
chr9	2647594	T	C	ENST00000382100	ENSG00000147852	VLDLR	TRUE	FALSE
chr9	2647594	T	G	ENST00000382100	ENSG00000147852	VLDLR	TRUE	TRUE
chr9	2648206	A	C	ENST00000382100	ENSG00000147852	VLDLR	TRUE	FALSE
chr9	2648206	A	G	ENST00000382100	ENSG00000147852	VLDLR	TRUE	FALSE
chr9	2648206	A	T	ENST00000382100	ENSG00000147852	VLDLR	TRUE	FALSE
chr9	2648207	G	A	ENST00000382100	ENSG00000147852	VLDLR	TRUE	FALSE
chr9	2648207	G	C	ENST00000382100	ENSG00000147852	VLDLR	TRUE	FALSE
chr9	2648207	G	T	ENST00000382100	ENSG00000147852	VLDLR	TRUE	FALSE
chr9	2648216	A	T	ENST00000382100	ENSG00000147852	VLDLR	TRUE	TRUE
chr9	2648230	T	A	ENST00000382100	ENSG00000147852	VLDLR	TRUE	TRUE
chr9	2648230	T	G	ENST00000382100	ENSG00000147852	VLDLR	TRUE	TRUE
chr9	2648232	G	A	ENST00000382100	ENSG00000147852	VLDLR	TRUE	TRUE
chr9	2648233	G	A	ENST00000382100	ENSG00000147852	VLDLR	TRUE	TRUE
chr9	2648243	A	T	ENST00000382100	ENSG00000147852	VLDLR	TRUE	TRUE
chr9	2648247	T	A	ENST00000382100	ENSG00000147852	VLDLR	TRUE	TRUE
chr9	2648256	T	A	ENST00000382100	ENSG00000147852	VLDLR	TRUE	TRUE
chr9	2648256	T	G	ENST00000382100	ENSG00000147852	VLDLR	TRUE	TRUE
chr9	2648271	T	A	ENST00000382100	ENSG00000147852	VLDLR	TRUE	TRUE
chr9	2648279	C	T	ENST00000382100	ENSG00000147852	VLDLR	TRUE	TRUE
chr9	2648300	A	T	ENST00000382100	ENSG00000147852	VLDLR	TRUE	TRUE
chr9	2648309	G	T	ENST00000382100	ENSG00000147852	VLDLR	TRUE	TRUE
chr9	2648345	G	T	ENST00000382100	ENSG00000147852	VLDLR	TRUE	TRUE
chr9	2648348	G	A	ENST00000382100	ENSG00000147852	VLDLR	TRUE	FALSE
chr9	2648348	G	C	ENST00000382100	ENSG00000147852	VLDLR	TRUE	FALSE
chr9	2648348	G	T	ENST00000382100	ENSG00000147852	VLDLR	TRUE	FALSE
chr9	2648349	T	A	ENST00000382100	ENSG00000147852	VLDLR	TRUE	FALSE
chr9	2648349	T	C	ENST00000382100	ENSG00000147852	VLDLR	TRUE	FALSE
chr9	2648349	T	G	ENST00000382100	ENSG00000147852	VLDLR	TRUE	FALSE
chr9	2648667	A	C	ENST00000382100	ENSG00000147852	VLDLR	TRUE	FALSE
chr9	2648667	A	G	ENST00000382100	ENSG00000147852	VLDLR	TRUE	TRUE
chr9	2648667	A	T	ENST00000382100	ENSG00000147852	VLDLR	TRUE	TRUE
chr9	2648668	G	A	ENST00000382100	ENSG00000147852	VLDLR	TRUE	TRUE
chr9	2648668	G	C	ENST00000382100	ENSG00000147852	VLDLR	TRUE	FALSE
chr9	2648668	G	T	ENST00000382100	ENSG00000147852	VLDLR	TRUE	FALSE
chr9	2648680	C	A	ENST00000382100	ENSG00000147852	VLDLR	TRUE	TRUE
chr9	2648680	C	G	ENST00000382100	ENSG00000147852	VLDLR	TRUE	TRUE
chr9	2648682	G	A	ENST00000382100	ENSG00000147852	VLDLR	TRUE	TRUE
chr9	2648683	G	A	ENST00000382100	ENSG00000147852	VLDLR	TRUE	TRUE
chr9	2648693	G	T	ENST00000382100	ENSG00000147852	VLDLR	TRUE	TRUE
chr9	2648699	G	T	ENST00000382100	ENSG00000147852	VLDLR	TRUE	TRUE
chr9	2648710	T	A	ENST00000382100	ENSG00000147852	VLDLR	TRUE	TRUE
chr9	2648710	T	G	ENST00000382100	ENSG00000147852	VLDLR	TRUE	TRUE
chr9	2648720	A	T	ENST00000382100	ENSG00000147852	VLDLR	TRUE	TRUE
chr9	2648729	G	T	ENST00000382100	ENSG00000147852	VLDLR	TRUE	TRUE
chr9	2648733	C	A	ENST00000382100	ENSG00000147852	VLDLR	TRUE	TRUE
chr9	2648733	C	G	ENST00000382100	ENSG00000147852	VLDLR	TRUE	TRUE
chr9	2648735	G	T	ENST00000382100	ENSG00000147852	VLDLR	TRUE	TRUE
chr9	2648771	C	T	ENST00000382100	ENSG00000147852	VLDLR	TRUE	TRUE
chr9	2648788	T	A	ENST00000382100	ENSG00000147852	VLDLR	TRUE	TRUE
chr9	2648788	T	G	ENST00000382100	ENSG00000147852	VLDLR	TRUE	TRUE
chr9	2648792	G	T	ENST00000382100	ENSG00000147852	VLDLR	TRUE	TRUE
chr9	2648801	C	T	ENST00000382100	ENSG00000147852	VLDLR	TRUE	TRUE
chr9	2648808	C	A	ENST00000382100	ENSG00000147852	VLDLR	TRUE	TRUE
chr9	2648808	C	G	ENST00000382100	ENSG00000147852	VLDLR	TRUE	TRUE
chr9	2648811	G	A	ENST00000382100	ENSG00000147852	VLDLR	TRUE	FALSE
chr9	2648811	G	C	ENST00000382100	ENSG00000147852	VLDLR	TRUE	FALSE
chr9	2648811	G	T	ENST00000382100	ENSG00000147852	VLDLR	TRUE	FALSE
chr9	2648812	T	A	ENST00000382100	ENSG00000147852	VLDLR	TRUE	FALSE
chr9	2648812	T	C	ENST00000382100	ENSG00000147852	VLDLR	TRUE	FALSE
chr9	2648812	T	G	ENST00000382100	ENSG00000147852	VLDLR	TRUE	FALSE
chr9	2650368	A	C	ENST00000382100	ENSG00000147852	VLDLR	TRUE	FALSE
chr9	2650368	A	G	ENST00000382100	ENSG00000147852	VLDLR	TRUE	FALSE
chr9	2650368	A	T	ENST00000382100	ENSG00000147852	VLDLR	TRUE	FALSE
chr9	2650369	G	A	ENST00000382100	ENSG00000147852	VLDLR	TRUE	FALSE
chr9	2650369	G	C	ENST00000382100	ENSG00000147852	VLDLR	TRUE	FALSE
chr9	2650369	G	T	ENST00000382100	ENSG00000147852	VLDLR	TRUE	FALSE
chr9	2650372	A	T	ENST00000382100	ENSG00000147852	VLDLR	TRUE	TRUE
chr9	2650379	G	A	ENST00000382100	ENSG00000147852	VLDLR	TRUE	TRUE
chr9	2650380	G	A	ENST00000382100	ENSG00000147852	VLDLR	TRUE	TRUE
chr9	2650383	T	A	ENST00000382100	ENSG00000147852	VLDLR	TRUE	TRUE
chr9	2650384	G	T	ENST00000382100	ENSG00000147852	VLDLR	TRUE	TRUE
chr9	2650387	G	T	ENST00000382100	ENSG00000147852	VLDLR	TRUE	TRUE
chr9	2650396	G	T	ENST00000382100	ENSG00000147852	VLDLR	TRUE	TRUE
chr9	2650402	G	T	ENST00000382100	ENSG00000147852	VLDLR	TRUE	TRUE
chr9	2650405	G	T	ENST00000382100	ENSG00000147852	VLDLR	TRUE	TRUE
chr9	2650410	T	A	ENST00000382100	ENSG00000147852	VLDLR	TRUE	TRUE
chr9	2650411	G	T	ENST00000382100	ENSG00000147852	VLDLR	TRUE	TRUE
chr9	2650416	C	A	ENST00000382100	ENSG00000147852	VLDLR	TRUE	TRUE
chr9	2650416	C	G	ENST00000382100	ENSG00000147852	VLDLR	TRUE	TRUE
chr9	2650422	C	A	ENST00000382100	ENSG00000147852	VLDLR	TRUE	TRUE
chr9	2650435	C	T	ENST00000382100	ENSG00000147852	VLDLR	TRUE	TRUE
chr9	2650456	A	T	ENST00000382100	ENSG00000147852	VLDLR	TRUE	TRUE
chr9	2650461	T	A	ENST00000382100	ENSG00000147852	VLDLR	TRUE	TRUE
chr9	2650461	T	G	ENST00000382100	ENSG00000147852	VLDLR	TRUE	TRUE
chr9	2650467	T	A	ENST00000382100	ENSG00000147852	VLDLR	TRUE	TRUE
chr9	2650473	T	A	ENST00000382100	ENSG00000147852	VLDLR	TRUE	TRUE
chr9	2650485	C	A	ENST00000382100	ENSG00000147852	VLDLR	TRUE	TRUE
chr9	2650485	C	G	ENST00000382100	ENSG00000147852	VLDLR	TRUE	TRUE
chr9	2650492	G	T	ENST00000382100	ENSG00000147852	VLDLR	TRUE	TRUE
chr9	2650495	G	T	ENST00000382100	ENSG00000147852	VLDLR	TRUE	TRUE
chr9	2650504	C	T	ENST00000382100	ENSG00000147852	VLDLR	TRUE	TRUE
chr9	2650512	T	A	ENST00000382100	ENSG00000147852	VLDLR	TRUE	TRUE
chr9	2650513	C	T	ENST00000382100	ENSG00000147852	VLDLR	TRUE	TRUE
chr9	2650517	G	A	ENST00000382100	ENSG00000147852	VLDLR	TRUE	FALSE
chr9	2650517	G	C	ENST00000382100	ENSG00000147852	VLDLR	TRUE	FALSE
chr9	2650517	G	T	ENST00000382100	ENSG00000147852	VLDLR	TRUE	FALSE
chr9	2650518	T	A	ENST00000382100	ENSG00000147852	VLDLR	TRUE	FALSE
chr9	2650518	T	C	ENST00000382100	ENSG00000147852	VLDLR	TRUE	FALSE
chr9	2650518	T	G	ENST00000382100	ENSG00000147852	VLDLR	TRUE	FALSE
chr9	2651413	A	C	ENST00000382100	ENSG00000147852	VLDLR	TRUE	FALSE
chr9	2651413	A	G	ENST00000382100	ENSG00000147852	VLDLR	TRUE	FALSE
chr9	2651413	A	T	ENST00000382100	ENSG00000147852	VLDLR	TRUE	FALSE
chr9	2651414	G	A	ENST00000382100	ENSG00000147852	VLDLR	TRUE	FALSE
chr9	2651414	G	C	ENST00000382100	ENSG00000147852	VLDLR	TRUE	FALSE
chr9	2651414	G	T	ENST00000382100	ENSG00000147852	VLDLR	TRUE	FALSE
chr9	2651437	C	A	ENST00000382100	ENSG00000147852	VLDLR	TRUE	TRUE
chr9	2651437	C	G	ENST00000382100	ENSG00000147852	VLDLR	TRUE	TRUE
chr9	2651441	G	T	ENST00000382100	ENSG00000147852	VLDLR	TRUE	TRUE
chr9	2651447	A	T	ENST00000382100	ENSG00000147852	VLDLR	TRUE	TRUE
chr9	2651465	G	T	ENST00000382100	ENSG00000147852	VLDLR	TRUE	TRUE
chr9	2651472	C	A	ENST00000382100	ENSG00000147852	VLDLR	TRUE	TRUE
chr9	2651472	C	G	ENST00000382100	ENSG00000147852	VLDLR	TRUE	TRUE
chr9	2651483	G	T	ENST00000382100	ENSG00000147852	VLDLR	TRUE	TRUE
chr9	2651495	G	T	ENST00000382100	ENSG00000147852	VLDLR	TRUE	TRUE
chr9	2651499	G	A	ENST00000382100	ENSG00000147852	VLDLR	TRUE	FALSE
chr9	2651499	G	C	ENST00000382100	ENSG00000147852	VLDLR	TRUE	FALSE
chr9	2651499	G	T	ENST00000382100	ENSG00000147852	VLDLR	TRUE	FALSE
chr9	2651500	T	A	ENST00000382100	ENSG00000147852	VLDLR	TRUE	FALSE
chr9	2651500	T	C	ENST00000382100	ENSG00000147852	VLDLR	TRUE	FALSE
chr9	2651500	T	G	ENST00000382100	ENSG00000147852	VLDLR	TRUE	FALSE
chr9	2651872	A	C	ENST00000382100	ENSG00000147852	VLDLR	TRUE	FALSE
chr9	2651872	A	G	ENST00000382100	ENSG00000147852	VLDLR	TRUE	FALSE
chr9	2651872	A	T	ENST00000382100	ENSG00000147852	VLDLR	TRUE	FALSE
chr9	2651873	G	A	ENST00000382100	ENSG00000147852	VLDLR	TRUE	FALSE
chr9	2651873	G	C	ENST00000382100	ENSG00000147852	VLDLR	TRUE	FALSE
chr9	2651873	G	T	ENST00000382100	ENSG00000147852	VLDLR	TRUE	FALSE
chr9	2651898	C	A	ENST00000382100	ENSG00000147852	VLDLR	TRUE	TRUE
chr9	2651898	C	G	ENST00000382100	ENSG00000147852	VLDLR	TRUE	TRUE
chr9	2651900	G	T	ENST00000382100	ENSG00000147852	VLDLR	TRUE	TRUE
chr9	2651918	A	T	ENST00000382100	ENSG00000147852	VLDLR	TRUE	TRUE
chr9	2651937	G	A	ENST00000382100	ENSG00000147852	VLDLR	TRUE	TRUE
chr9	2651938	G	A	ENST00000382100	ENSG00000147852	VLDLR	TRUE	TRUE
chr9	2651955	G	A	ENST00000382100	ENSG00000147852	VLDLR	TRUE	FALSE
chr9	2651955	G	C	ENST00000382100	ENSG00000147852	VLDLR	TRUE	FALSE
chr9	2651955	G	T	ENST00000382100	ENSG00000147852	VLDLR	TRUE	FALSE
chr9	2651956	T	A	ENST00000382100	ENSG00000147852	VLDLR	TRUE	FALSE
chr9	2651956	T	C	ENST00000382100	ENSG00000147852	VLDLR	TRUE	FALSE
chr9	2651956	T	G	ENST00000382100	ENSG00000147852	VLDLR	TRUE	FALSE
chr9	2652778	A	C	ENST00000382100	ENSG00000147852	VLDLR	TRUE	FALSE
chr9	2652778	A	G	ENST00000382100	ENSG00000147852	VLDLR	TRUE	FALSE
chr9	2652778	A	T	ENST00000382100	ENSG00000147852	VLDLR	TRUE	FALSE
chr9	2652779	G	A	ENST00000382100	ENSG00000147852	VLDLR	TRUE	FALSE
chr9	2652779	G	C	ENST00000382100	ENSG00000147852	VLDLR	TRUE	FALSE
chr9	2652779	G	T	ENST00000382100	ENSG00000147852	VLDLR	TRUE	FALSE
chr9	2652780	T	A	ENST00000382100	ENSG00000147852	VLDLR	TRUE	TRUE
chr9	2652786	T	A	ENST00000382100	ENSG00000147852	VLDLR	TRUE	TRUE
chr9	2652786	T	G	ENST00000382100	ENSG00000147852	VLDLR	TRUE	TRUE
chr9	2652811	C	A	ENST00000382100	ENSG00000147852	VLDLR	TRUE	TRUE
chr9	2652811	C	G	ENST00000382100	ENSG00000147852	VLDLR	TRUE	TRUE
chr9	2652813	T	A	ENST00000382100	ENSG00000147852	VLDLR	TRUE	TRUE
chr9	2652819	G	A	ENST00000382100	ENSG00000147852	VLDLR	TRUE	TRUE
chr9	2652820	G	A	ENST00000382100	ENSG00000147852	VLDLR	TRUE	TRUE
chr9	2652828	G	A	ENST00000382100	ENSG00000147852	VLDLR	TRUE	TRUE
chr9	2652829	G	A	ENST00000382100	ENSG00000147852	VLDLR	TRUE	TRUE
chr9	2652830	C	T	ENST00000382100	ENSG00000147852	VLDLR	TRUE	TRUE
chr9	2652836	A	T	ENST00000382100	ENSG00000147852	VLDLR	TRUE	TRUE
chr9	2652845	A	T	ENST00000382100	ENSG00000147852	VLDLR	TRUE	TRUE
chr9	2652874	C	A	ENST00000382100	ENSG00000147852	VLDLR	TRUE	TRUE
chr9	2652874	C	G	ENST00000382100	ENSG00000147852	VLDLR	TRUE	TRUE
chr9	2652876	T	A	ENST00000382100	ENSG00000147852	VLDLR	TRUE	TRUE
chr9	2652878	A	T	ENST00000382100	ENSG00000147852	VLDLR	TRUE	TRUE
chr9	2652887	G	T	ENST00000382100	ENSG00000147852	VLDLR	TRUE	TRUE
chr9	2652890	G	T	ENST00000382100	ENSG00000147852	VLDLR	TRUE	TRUE
chr9	2652914	A	T	ENST00000382100	ENSG00000147852	VLDLR	FALSE	FALSE
chr9	2652932	G	T	ENST00000382100	ENSG00000147852	VLDLR	FALSE	FALSE
chr9	2652943	C	A	ENST00000382100	ENSG00000147852	VLDLR	FALSE	FALSE
chr9	2652943	C	G	ENST00000382100	ENSG00000147852	VLDLR	FALSE	FALSE
chr9	2652950	G	A	ENST00000382100	ENSG00000147852	VLDLR	TRUE	FALSE
chr9	2652950	G	C	ENST00000382100	ENSG00000147852	VLDLR	TRUE	FALSE
chr9	2652950	G	T	ENST00000382100	ENSG00000147852	VLDLR	TRUE	FALSE
chr9	2652951	T	A	ENST00000382100	ENSG00000147852	VLDLR	TRUE	FALSE
chr9	2652951	T	C	ENST00000382100	ENSG00000147852	VLDLR	TRUE	FALSE
chr9	2652951	T	G	ENST00000382100	ENSG00000147852	VLDLR	TRUE	FALSE
chr9	2653831	A	C	ENST00000382100	ENSG00000147852	VLDLR	TRUE	FALSE
chr9	2653831	A	G	ENST00000382100	ENSG00000147852	VLDLR	TRUE	FALSE
chr9	2653831	A	T	ENST00000382100	ENSG00000147852	VLDLR	TRUE	FALSE
chr9	2653832	G	A	ENST00000382100	ENSG00000147852	VLDLR	TRUE	FALSE
chr9	2653832	G	C	ENST00000382100	ENSG00000147852	VLDLR	TRUE	FALSE
chr9	2653832	G	T	ENST00000382100	ENSG00000147852	VLDLR	TRUE	FALSE
chr9	2653837	C	A	ENST00000382100	ENSG00000147852	VLDLR	FALSE	FALSE
chr9	2653837	C	G	ENST00000382100	ENSG00000147852	VLDLR	FALSE	FALSE
chr9	2717746	A	T	ENST00000382082	ENSG00000168263	KCNV2	FALSE	FALSE
chr9	2717749	C	T	ENST00000382082	ENSG00000168263	KCNV2	FALSE	FALSE
chr9	2717755	G	T	ENST00000382082	ENSG00000168263	KCNV2	FALSE	FALSE
chr9	2717761	A	T	ENST00000382082	ENSG00000168263	KCNV2	FALSE	FALSE
chr9	2717771	G	A	ENST00000382082	ENSG00000168263	KCNV2	FALSE	FALSE
chr9	2717772	G	A	ENST00000382082	ENSG00000168263	KCNV2	FALSE	FALSE
chr9	2717778	C	A	ENST00000382082	ENSG00000168263	KCNV2	FALSE	FALSE
chr9	2717778	C	G	ENST00000382082	ENSG00000168263	KCNV2	FALSE	FALSE
chr9	2717786	G	A	ENST00000382082	ENSG00000168263	KCNV2	FALSE	FALSE
chr9	2717787	G	A	ENST00000382082	ENSG00000168263	KCNV2	FALSE	FALSE
chr9	2717797	G	T	ENST00000382082	ENSG00000168263	KCNV2	TRUE	FALSE
chr9	2717803	G	T	ENST00000382082	ENSG00000168263	KCNV2	TRUE	FALSE
chr9	2717812	C	T	ENST00000382082	ENSG00000168263	KCNV2	TRUE	TRUE
chr9	2717832	C	A	ENST00000382082	ENSG00000168263	KCNV2	TRUE	TRUE
chr9	2717857	C	T	ENST00000382082	ENSG00000168263	KCNV2	TRUE	TRUE
chr9	2717876	G	A	ENST00000382082	ENSG00000168263	KCNV2	TRUE	TRUE
chr9	2717877	G	A	ENST00000382082	ENSG00000168263	KCNV2	TRUE	TRUE
chr9	2717881	G	T	ENST00000382082	ENSG00000168263	KCNV2	TRUE	TRUE
chr9	2717892	T	A	ENST00000382082	ENSG00000168263	KCNV2	TRUE	TRUE
chr9	2717892	T	G	ENST00000382082	ENSG00000168263	KCNV2	TRUE	TRUE
chr9	2717898	C	A	ENST00000382082	ENSG00000168263	KCNV2	TRUE	TRUE
chr9	2717898	C	G	ENST00000382082	ENSG00000168263	KCNV2	TRUE	TRUE
chr9	2717901	C	A	ENST00000382082	ENSG00000168263	KCNV2	TRUE	TRUE
chr9	2717901	C	G	ENST00000382082	ENSG00000168263	KCNV2	TRUE	TRUE
chr9	2717905	G	T	ENST00000382082	ENSG00000168263	KCNV2	TRUE	TRUE
chr9	2717908	G	T	ENST00000382082	ENSG00000168263	KCNV2	TRUE	TRUE
chr9	2717914	G	T	ENST00000382082	ENSG00000168263	KCNV2	TRUE	TRUE
chr9	2717923	G	T	ENST00000382082	ENSG00000168263	KCNV2	TRUE	TRUE
chr9	2717926	G	T	ENST00000382082	ENSG00000168263	KCNV2	TRUE	TRUE
chr9	2717929	G	T	ENST00000382082	ENSG00000168263	KCNV2	TRUE	TRUE
chr9	2717935	C	T	ENST00000382082	ENSG00000168263	KCNV2	TRUE	TRUE
chr9	2717939	G	A	ENST00000382082	ENSG00000168263	KCNV2	TRUE	TRUE
chr9	2717940	G	A	ENST00000382082	ENSG00000168263	KCNV2	TRUE	TRUE
chr9	2717941	A	T	ENST00000382082	ENSG00000168263	KCNV2	TRUE	TRUE
chr9	2717956	G	T	ENST00000382082	ENSG00000168263	KCNV2	TRUE	TRUE
chr9	2717959	G	T	ENST00000382082	ENSG00000168263	KCNV2	TRUE	TRUE
chr9	2717965	C	T	ENST00000382082	ENSG00000168263	KCNV2	TRUE	TRUE
chr9	2717968	C	T	ENST00000382082	ENSG00000168263	KCNV2	TRUE	TRUE
chr9	2717977	G	T	ENST00000382082	ENSG00000168263	KCNV2	TRUE	TRUE
chr9	2717992	A	T	ENST00000382082	ENSG00000168263	KCNV2	TRUE	TRUE
chr9	2717998	G	T	ENST00000382082	ENSG00000168263	KCNV2	TRUE	TRUE
chr9	2718063	C	A	ENST00000382082	ENSG00000168263	KCNV2	TRUE	TRUE
chr9	2718063	C	G	ENST00000382082	ENSG00000168263	KCNV2	TRUE	TRUE
chr9	2718064	C	T	ENST00000382082	ENSG00000168263	KCNV2	TRUE	TRUE
chr9	2718075	C	A	ENST00000382082	ENSG00000168263	KCNV2	TRUE	TRUE
chr9	2718075	C	G	ENST00000382082	ENSG00000168263	KCNV2	TRUE	TRUE
chr9	2718078	C	A	ENST00000382082	ENSG00000168263	KCNV2	TRUE	TRUE
chr9	2718079	G	T	ENST00000382082	ENSG00000168263	KCNV2	TRUE	TRUE
chr9	2718097	A	T	ENST00000382082	ENSG00000168263	KCNV2	TRUE	TRUE
chr9	2718142	C	T	ENST00000382082	ENSG00000168263	KCNV2	TRUE	TRUE
chr9	2718156	C	A	ENST00000382082	ENSG00000168263	KCNV2	TRUE	TRUE
chr9	2718165	C	A	ENST00000382082	ENSG00000168263	KCNV2	TRUE	TRUE
chr9	2718165	C	G	ENST00000382082	ENSG00000168263	KCNV2	TRUE	TRUE
chr9	2718166	G	T	ENST00000382082	ENSG00000168263	KCNV2	TRUE	TRUE
chr9	2718169	G	T	ENST00000382082	ENSG00000168263	KCNV2	TRUE	TRUE
chr9	2718172	C	T	ENST00000382082	ENSG00000168263	KCNV2	TRUE	TRUE
chr9	2718181	G	T	ENST00000382082	ENSG00000168263	KCNV2	TRUE	TRUE
chr9	2718186	C	A	ENST00000382082	ENSG00000168263	KCNV2	TRUE	TRUE
chr9	2718186	C	G	ENST00000382082	ENSG00000168263	KCNV2	TRUE	TRUE
chr9	2718214	C	T	ENST00000382082	ENSG00000168263	KCNV2	TRUE	TRUE
chr9	2718225	C	A	ENST00000382082	ENSG00000168263	KCNV2	TRUE	TRUE
chr9	2718225	C	G	ENST00000382082	ENSG00000168263	KCNV2	TRUE	TRUE
chr9	2718234	C	A	ENST00000382082	ENSG00000168263	KCNV2	TRUE	TRUE
chr9	2718234	C	G	ENST00000382082	ENSG00000168263	KCNV2	TRUE	TRUE
chr9	2718270	T	A	ENST00000382082	ENSG00000168263	KCNV2	TRUE	TRUE
chr9	2718286	G	T	ENST00000382082	ENSG00000168263	KCNV2	TRUE	TRUE
chr9	2718289	G	T	ENST00000382082	ENSG00000168263	KCNV2	TRUE	TRUE
chr9	2718300	C	A	ENST00000382082	ENSG00000168263	KCNV2	TRUE	TRUE
chr9	2718300	C	G	ENST00000382082	ENSG00000168263	KCNV2	TRUE	TRUE
chr9	2718302	G	A	ENST00000382082	ENSG00000168263	KCNV2	TRUE	TRUE
chr9	2718303	G	A	ENST00000382082	ENSG00000168263	KCNV2	TRUE	TRUE
chr9	2718316	A	T	ENST00000382082	ENSG00000168263	KCNV2	TRUE	TRUE
chr9	2718321	C	A	ENST00000382082	ENSG00000168263	KCNV2	TRUE	TRUE
chr9	2718321	C	G	ENST00000382082	ENSG00000168263	KCNV2	TRUE	TRUE
chr9	2718333	C	A	ENST00000382082	ENSG00000168263	KCNV2	TRUE	TRUE
chr9	2718336	C	A	ENST00000382082	ENSG00000168263	KCNV2	TRUE	TRUE
chr9	2718345	C	A	ENST00000382082	ENSG00000168263	KCNV2	TRUE	TRUE
chr9	2718349	G	T	ENST00000382082	ENSG00000168263	KCNV2	TRUE	TRUE
chr9	2718352	G	T	ENST00000382082	ENSG00000168263	KCNV2	TRUE	TRUE
chr9	2718364	G	T	ENST00000382082	ENSG00000168263	KCNV2	TRUE	TRUE
chr9	2718373	G	T	ENST00000382082	ENSG00000168263	KCNV2	TRUE	TRUE
chr9	2718382	A	T	ENST00000382082	ENSG00000168263	KCNV2	TRUE	TRUE
chr9	2718388	C	T	ENST00000382082	ENSG00000168263	KCNV2	TRUE	TRUE
chr9	2718394	G	T	ENST00000382082	ENSG00000168263	KCNV2	TRUE	TRUE
chr9	2718406	C	T	ENST00000382082	ENSG00000168263	KCNV2	TRUE	TRUE
chr9	2718412	C	T	ENST00000382082	ENSG00000168263	KCNV2	TRUE	TRUE
chr9	2718418	G	T	ENST00000382082	ENSG00000168263	KCNV2	TRUE	TRUE
chr9	2718421	G	T	ENST00000382082	ENSG00000168263	KCNV2	TRUE	TRUE
chr9	2718427	G	T	ENST00000382082	ENSG00000168263	KCNV2	TRUE	TRUE
chr9	2718430	G	T	ENST00000382082	ENSG00000168263	KCNV2	TRUE	TRUE
chr9	2718456	C	A	ENST00000382082	ENSG00000168263	KCNV2	TRUE	TRUE
chr9	2718456	C	G	ENST00000382082	ENSG00000168263	KCNV2	TRUE	TRUE
chr9	2718463	C	T	ENST00000382082	ENSG00000168263	KCNV2	TRUE	TRUE
chr9	2718479	G	A	ENST00000382082	ENSG00000168263	KCNV2	TRUE	TRUE
chr9	2718480	G	A	ENST00000382082	ENSG00000168263	KCNV2	TRUE	TRUE
chr9	2718490	G	T	ENST00000382082	ENSG00000168263	KCNV2	TRUE	TRUE
chr9	2718493	A	T	ENST00000382082	ENSG00000168263	KCNV2	TRUE	TRUE
chr9	2718506	C	A	ENST00000382082	ENSG00000168263	KCNV2	TRUE	TRUE
chr9	2718517	A	T	ENST00000382082	ENSG00000168263	KCNV2	TRUE	TRUE
chr9	2718586	G	T	ENST00000382082	ENSG00000168263	KCNV2	TRUE	TRUE
chr9	2718589	G	T	ENST00000382082	ENSG00000168263	KCNV2	TRUE	TRUE
chr9	2718595	C	T	ENST00000382082	ENSG00000168263	KCNV2	TRUE	TRUE
chr9	2718598	C	T	ENST00000382082	ENSG00000168263	KCNV2	TRUE	TRUE
chr9	2718605	C	A	ENST00000382082	ENSG00000168263	KCNV2	TRUE	TRUE
chr9	2718610	C	T	ENST00000382082	ENSG00000168263	KCNV2	TRUE	TRUE
chr9	2718616	G	T	ENST00000382082	ENSG00000168263	KCNV2	TRUE	TRUE
chr9	2718646	G	T	ENST00000382082	ENSG00000168263	KCNV2	TRUE	TRUE
chr9	2718655	G	T	ENST00000382082	ENSG00000168263	KCNV2	TRUE	TRUE
chr9	2718666	C	A	ENST00000382082	ENSG00000168263	KCNV2	TRUE	TRUE
chr9	2718685	G	T	ENST00000382082	ENSG00000168263	KCNV2	TRUE	TRUE
chr9	2718690	C	A	ENST00000382082	ENSG00000168263	KCNV2	TRUE	TRUE
chr9	2718690	C	G	ENST00000382082	ENSG00000168263	KCNV2	TRUE	TRUE
chr9	2718780	C	A	ENST00000382082	ENSG00000168263	KCNV2	TRUE	TRUE
chr9	2718780	C	G	ENST00000382082	ENSG00000168263	KCNV2	TRUE	TRUE
chr9	2718784	C	T	ENST00000382082	ENSG00000168263	KCNV2	TRUE	TRUE
chr9	2718796	G	T	ENST00000382082	ENSG00000168263	KCNV2	TRUE	TRUE
chr9	2718801	C	A	ENST00000382082	ENSG00000168263	KCNV2	TRUE	TRUE
chr9	2718811	G	T	ENST00000382082	ENSG00000168263	KCNV2	TRUE	TRUE
chr9	2718820	C	T	ENST00000382082	ENSG00000168263	KCNV2	TRUE	TRUE
chr9	2718829	C	T	ENST00000382082	ENSG00000168263	KCNV2	TRUE	TRUE
chr9	2718850	A	T	ENST00000382082	ENSG00000168263	KCNV2	TRUE	TRUE
chr9	2718859	C	T	ENST00000382082	ENSG00000168263	KCNV2	TRUE	TRUE
chr9	2718866	T	A	ENST00000382082	ENSG00000168263	KCNV2	TRUE	TRUE
chr9	2718904	A	T	ENST00000382082	ENSG00000168263	KCNV2	TRUE	TRUE
chr9	2718925	G	T	ENST00000382082	ENSG00000168263	KCNV2	TRUE	TRUE
chr9	2718955	C	T	ENST00000382082	ENSG00000168263	KCNV2	TRUE	TRUE
chr9	2718960	C	A	ENST00000382082	ENSG00000168263	KCNV2	TRUE	TRUE
chr9	2718963	C	A	ENST00000382082	ENSG00000168263	KCNV2	TRUE	TRUE
chr9	2718963	C	G	ENST00000382082	ENSG00000168263	KCNV2	TRUE	TRUE
chr9	2718964	C	T	ENST00000382082	ENSG00000168263	KCNV2	TRUE	TRUE
chr9	2718967	C	T	ENST00000382082	ENSG00000168263	KCNV2	TRUE	TRUE
chr9	2718978	C	A	ENST00000382082	ENSG00000168263	KCNV2	TRUE	TRUE
chr9	2719029	C	A	ENST00000382082	ENSG00000168263	KCNV2	TRUE	TRUE
chr9	2719029	C	G	ENST00000382082	ENSG00000168263	KCNV2	TRUE	TRUE
chr9	2719036	G	T	ENST00000382082	ENSG00000168263	KCNV2	TRUE	TRUE
chr9	2719082	G	A	ENST00000382082	ENSG00000168263	KCNV2	FALSE	FALSE
chr9	2719083	G	A	ENST00000382082	ENSG00000168263	KCNV2	FALSE	FALSE
chr9	2719085	G	A	ENST00000382082	ENSG00000168263	KCNV2	FALSE	FALSE
chr9	2719086	G	A	ENST00000382082	ENSG00000168263	KCNV2	FALSE	FALSE
chr9	2719088	G	A	ENST00000382082	ENSG00000168263	KCNV2	FALSE	FALSE
chr9	2719089	G	A	ENST00000382082	ENSG00000168263	KCNV2	FALSE	FALSE
chr9	2719096	G	A	ENST00000382082	ENSG00000168263	KCNV2	TRUE	FALSE
chr9	2719096	G	C	ENST00000382082	ENSG00000168263	KCNV2	TRUE	FALSE
chr9	2719096	G	T	ENST00000382082	ENSG00000168263	KCNV2	TRUE	FALSE
chr9	2719097	T	A	ENST00000382082	ENSG00000168263	KCNV2	TRUE	FALSE
chr9	2719097	T	C	ENST00000382082	ENSG00000168263	KCNV2	TRUE	FALSE
chr9	2719097	T	G	ENST00000382082	ENSG00000168263	KCNV2	TRUE	FALSE
chr9	2729444	A	C	ENST00000382082	ENSG00000168263	KCNV2	TRUE	FALSE
chr9	2729444	A	G	ENST00000382082	ENSG00000168263	KCNV2	TRUE	FALSE
chr9	2729444	A	T	ENST00000382082	ENSG00000168263	KCNV2	TRUE	FALSE
chr9	2729445	G	A	ENST00000382082	ENSG00000168263	KCNV2	TRUE	FALSE
chr9	2729445	G	C	ENST00000382082	ENSG00000168263	KCNV2	TRUE	FALSE
chr9	2729445	G	T	ENST00000382082	ENSG00000168263	KCNV2	TRUE	FALSE
chr9	2729469	C	A	ENST00000382082	ENSG00000168263	KCNV2	FALSE	FALSE
chr9	2729469	C	G	ENST00000382082	ENSG00000168263	KCNV2	FALSE	FALSE
chr9	2729470	G	T	ENST00000382082	ENSG00000168263	KCNV2	FALSE	FALSE
chr9	2729481	C	A	ENST00000382082	ENSG00000168263	KCNV2	FALSE	FALSE
chr9	2729481	C	G	ENST00000382082	ENSG00000168263	KCNV2	FALSE	FALSE
chr9	2729485	G	T	ENST00000382082	ENSG00000168263	KCNV2	FALSE	FALSE
chr9	2729520	C	A	ENST00000382082	ENSG00000168263	KCNV2	FALSE	FALSE
chr9	2729568	C	A	ENST00000382082	ENSG00000168263	KCNV2	FALSE	FALSE
chr9	2729568	C	G	ENST00000382082	ENSG00000168263	KCNV2	FALSE	FALSE
chr9	2729572	A	T	ENST00000382082	ENSG00000168263	KCNV2	FALSE	FALSE
chr9	2729586	C	A	ENST00000382082	ENSG00000168263	KCNV2	FALSE	FALSE
chr9	2729586	C	G	ENST00000382082	ENSG00000168263	KCNV2	FALSE	FALSE
chr9	2729589	C	A	ENST00000382082	ENSG00000168263	KCNV2	FALSE	FALSE
chr9	2729589	C	G	ENST00000382082	ENSG00000168263	KCNV2	FALSE	FALSE
chr9	2729593	A	T	ENST00000382082	ENSG00000168263	KCNV2	FALSE	FALSE
chr9	2729599	A	T	ENST00000382082	ENSG00000168263	KCNV2	FALSE	FALSE
chr9	2729607	T	A	ENST00000382082	ENSG00000168263	KCNV2	FALSE	FALSE
chr9	2729607	T	G	ENST00000382082	ENSG00000168263	KCNV2	FALSE	FALSE
chr9	2729608	G	T	ENST00000382082	ENSG00000168263	KCNV2	FALSE	FALSE
chr9	2729613	T	A	ENST00000382082	ENSG00000168263	KCNV2	FALSE	FALSE
chr9	2729613	T	G	ENST00000382082	ENSG00000168263	KCNV2	FALSE	FALSE
chr9	2729629	G	T	ENST00000382082	ENSG00000168263	KCNV2	FALSE	FALSE
chr9	2729635	G	T	ENST00000382082	ENSG00000168263	KCNV2	FALSE	FALSE
chr9	2729638	G	T	ENST00000382082	ENSG00000168263	KCNV2	FALSE	FALSE
chr9	2729653	C	T	ENST00000382082	ENSG00000168263	KCNV2	FALSE	FALSE
chr9	2729656	A	T	ENST00000382082	ENSG00000168263	KCNV2	FALSE	FALSE
chr9	2729662	A	T	ENST00000382082	ENSG00000168263	KCNV2	FALSE	FALSE
chr9	2729665	A	T	ENST00000382082	ENSG00000168263	KCNV2	FALSE	FALSE
chr9	2729668	A	T	ENST00000382082	ENSG00000168263	KCNV2	FALSE	FALSE
chr9	2729677	G	T	ENST00000382082	ENSG00000168263	KCNV2	FALSE	FALSE
chr9	2729682	T	A	ENST00000382082	ENSG00000168263	KCNV2	FALSE	FALSE
chr9	2729684	T	A	ENST00000382082	ENSG00000168263	KCNV2	FALSE	FALSE
chr9	2729689	G	T	ENST00000382082	ENSG00000168263	KCNV2	FALSE	FALSE
chr9	2729701	C	T	ENST00000382082	ENSG00000168263	KCNV2	FALSE	FALSE
chr9	2729713	A	T	ENST00000382082	ENSG00000168263	KCNV2	FALSE	FALSE
chr9	2729716	C	T	ENST00000382082	ENSG00000168263	KCNV2	FALSE	FALSE
chr9	2729719	G	T	ENST00000382082	ENSG00000168263	KCNV2	FALSE	FALSE
chr9	2804345	T	A	ENST00000397885	ENSG00000080608	PUM3	FALSE	FALSE
chr9	2804348	C	A	ENST00000397885	ENSG00000080608	PUM3	FALSE	FALSE
chr9	2804360	C	A	ENST00000397885	ENSG00000080608	PUM3	FALSE	FALSE
chr9	2804366	C	A	ENST00000397885	ENSG00000080608	PUM3	FALSE	FALSE
chr9	2804369	T	A	ENST00000397885	ENSG00000080608	PUM3	FALSE	FALSE
chr9	2804381	T	A	ENST00000397885	ENSG00000080608	PUM3	FALSE	FALSE
chr9	2804387	T	A	ENST00000397885	ENSG00000080608	PUM3	FALSE	FALSE
chr9	2804390	C	A	ENST00000397885	ENSG00000080608	PUM3	FALSE	FALSE
chr9	2804392	A	T	ENST00000397885	ENSG00000080608	PUM3	FALSE	FALSE
chr9	2804404	A	T	ENST00000397885	ENSG00000080608	PUM3	FALSE	FALSE
chr9	2804411	T	A	ENST00000397885	ENSG00000080608	PUM3	FALSE	FALSE
chr9	2804423	T	A	ENST00000397885	ENSG00000080608	PUM3	FALSE	FALSE
chr9	2804429	T	A	ENST00000397885	ENSG00000080608	PUM3	FALSE	FALSE
chr9	2804441	C	A	ENST00000397885	ENSG00000080608	PUM3	FALSE	FALSE
chr9	2804448	A	T	ENST00000397885	ENSG00000080608	PUM3	FALSE	FALSE
chr9	2804456	G	A	ENST00000397885	ENSG00000080608	PUM3	FALSE	FALSE
chr9	2804464	C	A	ENST00000397885	ENSG00000080608	PUM3	TRUE	FALSE
chr9	2804464	C	G	ENST00000397885	ENSG00000080608	PUM3	TRUE	FALSE
chr9	2804464	C	T	ENST00000397885	ENSG00000080608	PUM3	TRUE	FALSE
chr9	2804465	T	A	ENST00000397885	ENSG00000080608	PUM3	TRUE	FALSE
chr9	2804465	T	C	ENST00000397885	ENSG00000080608	PUM3	TRUE	FALSE
chr9	2804465	T	G	ENST00000397885	ENSG00000080608	PUM3	TRUE	FALSE
chr9	2807812	A	C	ENST00000397885	ENSG00000080608	PUM3	TRUE	FALSE
chr9	2807812	A	G	ENST00000397885	ENSG00000080608	PUM3	TRUE	FALSE
chr9	2807812	A	T	ENST00000397885	ENSG00000080608	PUM3	TRUE	FALSE
chr9	2807813	C	A	ENST00000397885	ENSG00000080608	PUM3	TRUE	FALSE
chr9	2807813	C	G	ENST00000397885	ENSG00000080608	PUM3	TRUE	FALSE
chr9	2807813	C	T	ENST00000397885	ENSG00000080608	PUM3	TRUE	FALSE
chr9	2807836	G	A	ENST00000397885	ENSG00000080608	PUM3
chr9	2807849	C	T	ENST00000397885	ENSG00000080608	PUM3
chr9	2807850	C	T	ENST00000397885	ENSG00000080608	PUM3
chr9	2807857	T	A	ENST00000397885	ENSG00000080608	PUM3
chr9	2807866	T	A	ENST00000397885	ENSG00000080608	PUM3
chr9	2807881	C	A	ENST00000397885	ENSG00000080608	PUM3
chr9	2807893	T	A	ENST00000397885	ENSG00000080608	PUM3
chr9	2807900	A	T	ENST00000397885	ENSG00000080608	PUM3	TRUE	TRUE
chr9	2807905	C	A	ENST00000397885	ENSG00000080608	PUM3	TRUE	FALSE
chr9	2807905	C	G	ENST00000397885	ENSG00000080608	PUM3	TRUE	FALSE
chr9	2807905	C	T	ENST00000397885	ENSG00000080608	PUM3	TRUE	FALSE
chr9	2807906	T	A	ENST00000397885	ENSG00000080608	PUM3	TRUE	FALSE
chr9	2807906	T	C	ENST00000397885	ENSG00000080608	PUM3	TRUE	FALSE
chr9	2807906	T	G	ENST00000397885	ENSG00000080608	PUM3	TRUE	FALSE
chr9	2810342	A	C	ENST00000397885	ENSG00000080608	PUM3	TRUE	FALSE
chr9	2810342	A	G	ENST00000397885	ENSG00000080608	PUM3	TRUE	FALSE
chr9	2810342	A	T	ENST00000397885	ENSG00000080608	PUM3	TRUE	FALSE
chr9	2810343	C	A	ENST00000397885	ENSG00000080608	PUM3	TRUE	FALSE
chr9	2810343	C	G	ENST00000397885	ENSG00000080608	PUM3	TRUE	FALSE
chr9	2810343	C	T	ENST00000397885	ENSG00000080608	PUM3	TRUE	FALSE
chr9	2810347	C	A	ENST00000397885	ENSG00000080608	PUM3	TRUE	TRUE
chr9	2810350	T	A	ENST00000397885	ENSG00000080608	PUM3	TRUE	TRUE
chr9	2810359	C	A	ENST00000397885	ENSG00000080608	PUM3	TRUE	TRUE
chr9	2810362	T	A	ENST00000397885	ENSG00000080608	PUM3	TRUE	TRUE
chr9	2810368	T	A	ENST00000397885	ENSG00000080608	PUM3	TRUE	TRUE
chr9	2810371	T	A	ENST00000397885	ENSG00000080608	PUM3	TRUE	TRUE
chr9	2810377	G	A	ENST00000397885	ENSG00000080608	PUM3	TRUE	TRUE
chr9	2810380	C	A	ENST00000397885	ENSG00000080608	PUM3	TRUE	TRUE
chr9	2810385	A	C	ENST00000397885	ENSG00000080608	PUM3	TRUE	TRUE
chr9	2810385	A	T	ENST00000397885	ENSG00000080608	PUM3	TRUE	TRUE
chr9	2810387	C	T	ENST00000397885	ENSG00000080608	PUM3	TRUE	TRUE
chr9	2810388	C	T	ENST00000397885	ENSG00000080608	PUM3	TRUE	TRUE
chr9	2810392	T	A	ENST00000397885	ENSG00000080608	PUM3	TRUE	TRUE
chr9	2810407	C	A	ENST00000397885	ENSG00000080608	PUM3	TRUE	TRUE
chr9	2810419	C	A	ENST00000397885	ENSG00000080608	PUM3	TRUE	TRUE
chr9	2810432	C	A	ENST00000397885	ENSG00000080608	PUM3	TRUE	FALSE
chr9	2810432	C	G	ENST00000397885	ENSG00000080608	PUM3	TRUE	FALSE
chr9	2810432	C	T	ENST00000397885	ENSG00000080608	PUM3	TRUE	FALSE
chr9	2810433	T	A	ENST00000397885	ENSG00000080608	PUM3	TRUE	FALSE
chr9	2810433	T	C	ENST00000397885	ENSG00000080608	PUM3	TRUE	TRUE
chr9	2810433	T	G	ENST00000397885	ENSG00000080608	PUM3	TRUE	FALSE
chr9	2811359	A	C	ENST00000397885	ENSG00000080608	PUM3	TRUE	FALSE
chr9	2811359	A	G	ENST00000397885	ENSG00000080608	PUM3	TRUE	FALSE
chr9	2811359	A	T	ENST00000397885	ENSG00000080608	PUM3	TRUE	FALSE
chr9	2811360	C	A	ENST00000397885	ENSG00000080608	PUM3	TRUE	FALSE
chr9	2811360	C	G	ENST00000397885	ENSG00000080608	PUM3	TRUE	FALSE
chr9	2811360	C	T	ENST00000397885	ENSG00000080608	PUM3	TRUE	FALSE
chr9	2811363	C	A	ENST00000397885	ENSG00000080608	PUM3	TRUE	TRUE
chr9	2811366	C	A	ENST00000397885	ENSG00000080608	PUM3	TRUE	TRUE
chr9	2811372	T	A	ENST00000397885	ENSG00000080608	PUM3	TRUE	TRUE
chr9	2811390	C	A	ENST00000397885	ENSG00000080608	PUM3	TRUE	TRUE
chr9	2811401	A	T	ENST00000397885	ENSG00000080608	PUM3	TRUE	TRUE
chr9	2811429	G	A	ENST00000397885	ENSG00000080608	PUM3	TRUE	TRUE
chr9	2811438	C	A	ENST00000397885	ENSG00000080608	PUM3	TRUE	TRUE
chr9	2811450	C	A	ENST00000397885	ENSG00000080608	PUM3	TRUE	TRUE
chr9	2811467	A	T	ENST00000397885	ENSG00000080608	PUM3	TRUE	TRUE
chr9	2811472	A	T	ENST00000397885	ENSG00000080608	PUM3	TRUE	TRUE
chr9	2811483	T	A	ENST00000397885	ENSG00000080608	PUM3	TRUE	TRUE
chr9	2811498	C	A	ENST00000397885	ENSG00000080608	PUM3	TRUE	TRUE
chr9	2811501	G	A	ENST00000397885	ENSG00000080608	PUM3	TRUE	TRUE
chr9	2811510	C	A	ENST00000397885	ENSG00000080608	PUM3	TRUE	TRUE
chr9	2811513	G	A	ENST00000397885	ENSG00000080608	PUM3	TRUE	TRUE
chr9	2811517	G	C	ENST00000397885	ENSG00000080608	PUM3	TRUE	TRUE
chr9	2811517	G	T	ENST00000397885	ENSG00000080608	PUM3	TRUE	TRUE
chr9	2811524	A	C	ENST00000397885	ENSG00000080608	PUM3	TRUE	TRUE
chr9	2811524	A	T	ENST00000397885	ENSG00000080608	PUM3	TRUE	TRUE
chr9	2811527	A	T	ENST00000397885	ENSG00000080608	PUM3	TRUE	TRUE
chr9	2811546	C	A	ENST00000397885	ENSG00000080608	PUM3	TRUE	TRUE
chr9	2811555	C	A	ENST00000397885	ENSG00000080608	PUM3	TRUE	TRUE
chr9	2811561	T	A	ENST00000397885	ENSG00000080608	PUM3	TRUE	TRUE
chr9	2811570	C	A	ENST00000397885	ENSG00000080608	PUM3	TRUE	TRUE
chr9	2811579	T	A	ENST00000397885	ENSG00000080608	PUM3	TRUE	TRUE
chr9	2811582	T	A	ENST00000397885	ENSG00000080608	PUM3	TRUE	TRUE
chr9	2811584	C	A	ENST00000397885	ENSG00000080608	PUM3	TRUE	FALSE
chr9	2811584	C	G	ENST00000397885	ENSG00000080608	PUM3	TRUE	FALSE
chr9	2811584	C	T	ENST00000397885	ENSG00000080608	PUM3	TRUE	FALSE
chr9	2811585	T	A	ENST00000397885	ENSG00000080608	PUM3	TRUE	FALSE
chr9	2811585	T	C	ENST00000397885	ENSG00000080608	PUM3	TRUE	FALSE
chr9	2811585	T	G	ENST00000397885	ENSG00000080608	PUM3	TRUE	FALSE
chr9	2812218	A	C	ENST00000397885	ENSG00000080608	PUM3	TRUE	TRUE
chr9	2812218	A	G	ENST00000397885	ENSG00000080608	PUM3	TRUE	FALSE
chr9	2812218	A	T	ENST00000397885	ENSG00000080608	PUM3	TRUE	TRUE
chr9	2812219	C	A	ENST00000397885	ENSG00000080608	PUM3	TRUE	TRUE
chr9	2812219	C	G	ENST00000397885	ENSG00000080608	PUM3	TRUE	TRUE
chr9	2812219	C	T	ENST00000397885	ENSG00000080608	PUM3	TRUE	TRUE
chr9	2812233	C	A	ENST00000397885	ENSG00000080608	PUM3	TRUE	TRUE
chr9	2812239	C	A	ENST00000397885	ENSG00000080608	PUM3	TRUE	TRUE
chr9	2812242	T	A	ENST00000397885	ENSG00000080608	PUM3	TRUE	TRUE
chr9	2812245	G	A	ENST00000397885	ENSG00000080608	PUM3	TRUE	TRUE
chr9	2812254	C	A	ENST00000397885	ENSG00000080608	PUM3	TRUE	TRUE
chr9	2812263	C	A	ENST00000397885	ENSG00000080608	PUM3	TRUE	TRUE
chr9	2812266	G	A	ENST00000397885	ENSG00000080608	PUM3	TRUE	TRUE
chr9	2812287	T	A	ENST00000397885	ENSG00000080608	PUM3	TRUE	TRUE
chr9	2812298	A	C	ENST00000397885	ENSG00000080608	PUM3	TRUE	TRUE
chr9	2812298	A	T	ENST00000397885	ENSG00000080608	PUM3	TRUE	TRUE
chr9	2812300	G	C	ENST00000397885	ENSG00000080608	PUM3	TRUE	TRUE
chr9	2812300	G	T	ENST00000397885	ENSG00000080608	PUM3	TRUE	TRUE
chr9	2812304	A	T	ENST00000397885	ENSG00000080608	PUM3	TRUE	TRUE
chr9	2812314	T	A	ENST00000397885	ENSG00000080608	PUM3	TRUE	TRUE
chr9	2812320	C	A	ENST00000397885	ENSG00000080608	PUM3	TRUE	TRUE
chr9	2812321	A	C	ENST00000397885	ENSG00000080608	PUM3	TRUE	TRUE
chr9	2812321	A	T	ENST00000397885	ENSG00000080608	PUM3	TRUE	TRUE
chr9	2812326	T	A	ENST00000397885	ENSG00000080608	PUM3	TRUE	TRUE
chr9	2812346	A	T	ENST00000397885	ENSG00000080608	PUM3	TRUE	TRUE
chr9	2812349	G	C	ENST00000397885	ENSG00000080608	PUM3	TRUE	TRUE
chr9	2812349	G	T	ENST00000397885	ENSG00000080608	PUM3	TRUE	TRUE
chr9	2812362	C	A	ENST00000397885	ENSG00000080608	PUM3	TRUE	TRUE
chr9	2812363	C	A	ENST00000397885	ENSG00000080608	PUM3	TRUE	FALSE
chr9	2812363	C	G	ENST00000397885	ENSG00000080608	PUM3	TRUE	FALSE
chr9	2812363	C	T	ENST00000397885	ENSG00000080608	PUM3	TRUE	FALSE
chr9	2812364	T	A	ENST00000397885	ENSG00000080608	PUM3	TRUE	FALSE
chr9	2812364	T	C	ENST00000397885	ENSG00000080608	PUM3	TRUE	FALSE
chr9	2812364	T	G	ENST00000397885	ENSG00000080608	PUM3	TRUE	FALSE
chr9	2820016	A	C	ENST00000397885	ENSG00000080608	PUM3	TRUE	FALSE
chr9	2820016	A	G	ENST00000397885	ENSG00000080608	PUM3	TRUE	FALSE
chr9	2820016	A	T	ENST00000397885	ENSG00000080608	PUM3	TRUE	FALSE
chr9	2820017	C	A	ENST00000397885	ENSG00000080608	PUM3	TRUE	FALSE
chr9	2820017	C	G	ENST00000397885	ENSG00000080608	PUM3	TRUE	FALSE
chr9	2820017	C	T	ENST00000397885	ENSG00000080608	PUM3	TRUE	FALSE
chr9	2820019	G	C	ENST00000397885	ENSG00000080608	PUM3	TRUE	TRUE
chr9	2820019	G	T	ENST00000397885	ENSG00000080608	PUM3	TRUE	TRUE
chr9	2820032	G	A	ENST00000397885	ENSG00000080608	PUM3	TRUE	TRUE
chr9	2820035	T	A	ENST00000397885	ENSG00000080608	PUM3	TRUE	TRUE
chr9	2820044	T	A	ENST00000397885	ENSG00000080608	PUM3	TRUE	TRUE
chr9	2820057	A	T	ENST00000397885	ENSG00000080608	PUM3	TRUE	TRUE
chr9	2820076	A	C	ENST00000397885	ENSG00000080608	PUM3	TRUE	TRUE
chr9	2820076	A	T	ENST00000397885	ENSG00000080608	PUM3	TRUE	TRUE
chr9	2820082	A	T	ENST00000397885	ENSG00000080608	PUM3	TRUE	TRUE
chr9	2820090	G	C	ENST00000397885	ENSG00000080608	PUM3	TRUE	TRUE
chr9	2820090	G	T	ENST00000397885	ENSG00000080608	PUM3	TRUE	TRUE
chr9	2820095	G	A	ENST00000397885	ENSG00000080608	PUM3	TRUE	TRUE
chr9	2820099	C	A	ENST00000397885	ENSG00000080608	PUM3	TRUE	FALSE
chr9	2820099	C	G	ENST00000397885	ENSG00000080608	PUM3	TRUE	FALSE
chr9	2820099	C	T	ENST00000397885	ENSG00000080608	PUM3	TRUE	FALSE
chr9	2820100	T	A	ENST00000397885	ENSG00000080608	PUM3	TRUE	FALSE
chr9	2820100	T	C	ENST00000397885	ENSG00000080608	PUM3	TRUE	FALSE
chr9	2820100	T	G	ENST00000397885	ENSG00000080608	PUM3	TRUE	FALSE
chr9	2823779	A	C	ENST00000397885	ENSG00000080608	PUM3	TRUE	FALSE
chr9	2823779	A	G	ENST00000397885	ENSG00000080608	PUM3	TRUE	FALSE
chr9	2823779	A	T	ENST00000397885	ENSG00000080608	PUM3	TRUE	FALSE
chr9	2823780	C	A	ENST00000397885	ENSG00000080608	PUM3	TRUE	FALSE
chr9	2823780	C	G	ENST00000397885	ENSG00000080608	PUM3	TRUE	FALSE
chr9	2823780	C	T	ENST00000397885	ENSG00000080608	PUM3	TRUE	FALSE
chr9	2823792	T	A	ENST00000397885	ENSG00000080608	PUM3	TRUE	TRUE
chr9	2823795	C	A	ENST00000397885	ENSG00000080608	PUM3	TRUE	TRUE
chr9	2823799	A	C	ENST00000397885	ENSG00000080608	PUM3	TRUE	TRUE
chr9	2823799	A	T	ENST00000397885	ENSG00000080608	PUM3	TRUE	TRUE
chr9	2823807	T	A	ENST00000397885	ENSG00000080608	PUM3	TRUE	TRUE
chr9	2823816	T	A	ENST00000397885	ENSG00000080608	PUM3	TRUE	TRUE
chr9	2823828	T	A	ENST00000397885	ENSG00000080608	PUM3	TRUE	TRUE
chr9	2823835	C	A	ENST00000397885	ENSG00000080608	PUM3	TRUE	FALSE
chr9	2823835	C	G	ENST00000397885	ENSG00000080608	PUM3	TRUE	FALSE
chr9	2823835	C	T	ENST00000397885	ENSG00000080608	PUM3	TRUE	FALSE
chr9	2823836	T	A	ENST00000397885	ENSG00000080608	PUM3	TRUE	FALSE
chr9	2823836	T	C	ENST00000397885	ENSG00000080608	PUM3	TRUE	FALSE
chr9	2823836	T	G	ENST00000397885	ENSG00000080608	PUM3	TRUE	FALSE
chr9	2824715	A	C	ENST00000397885	ENSG00000080608	PUM3	TRUE	FALSE
chr9	2824715	A	G	ENST00000397885	ENSG00000080608	PUM3	FALSE	FALSE
chr9	2824715	A	T	ENST00000397885	ENSG00000080608	PUM3	TRUE	FALSE
chr9	2824716	C	A	ENST00000397885	ENSG00000080608	PUM3	TRUE	FALSE
chr9	2824716	C	G	ENST00000397885	ENSG00000080608	PUM3	TRUE	FALSE
chr9	2824716	C	T	ENST00000397885	ENSG00000080608	PUM3	TRUE	FALSE
chr9	2824719	T	A	ENST00000397885	ENSG00000080608	PUM3	TRUE	TRUE
chr9	2824732	C	T	ENST00000397885	ENSG00000080608	PUM3	TRUE	TRUE
chr9	2824733	C	T	ENST00000397885	ENSG00000080608	PUM3	TRUE	TRUE
chr9	2824738	G	T	ENST00000397885	ENSG00000080608	PUM3	TRUE	TRUE
chr9	2824755	T	A	ENST00000397885	ENSG00000080608	PUM3	TRUE	TRUE
chr9	2824780	G	C	ENST00000397885	ENSG00000080608	PUM3	TRUE	TRUE
chr9	2824780	G	T	ENST00000397885	ENSG00000080608	PUM3	TRUE	TRUE
chr9	2824794	C	A	ENST00000397885	ENSG00000080608	PUM3	TRUE	TRUE
chr9	2824806	C	A	ENST00000397885	ENSG00000080608	PUM3	TRUE	TRUE
chr9	2824815	C	A	ENST00000397885	ENSG00000080608	PUM3	TRUE	TRUE
chr9	2824816	C	A	ENST00000397885	ENSG00000080608	PUM3	TRUE	FALSE
chr9	2824816	C	G	ENST00000397885	ENSG00000080608	PUM3	TRUE	FALSE
chr9	2824816	C	T	ENST00000397885	ENSG00000080608	PUM3	TRUE	FALSE
chr9	2824817	T	A	ENST00000397885	ENSG00000080608	PUM3	TRUE	FALSE
chr9	2824817	T	C	ENST00000397885	ENSG00000080608	PUM3	TRUE	FALSE
chr9	2824817	T	G	ENST00000397885	ENSG00000080608	PUM3	TRUE	FALSE
chr9	2827071	A	C	ENST00000397885	ENSG00000080608	PUM3	TRUE	FALSE
chr9	2827071	A	G	ENST00000397885	ENSG00000080608	PUM3	TRUE	FALSE
chr9	2827071	A	T	ENST00000397885	ENSG00000080608	PUM3	TRUE	FALSE
chr9	2827072	C	A	ENST00000397885	ENSG00000080608	PUM3	TRUE	FALSE
chr9	2827072	C	G	ENST00000397885	ENSG00000080608	PUM3	TRUE	FALSE
chr9	2827072	C	T	ENST00000397885	ENSG00000080608	PUM3	TRUE	FALSE
chr9	2827074	G	C	ENST00000397885	ENSG00000080608	PUM3	TRUE	TRUE
chr9	2827074	G	T	ENST00000397885	ENSG00000080608	PUM3	TRUE	TRUE
chr9	2827078	T	A	ENST00000397885	ENSG00000080608	PUM3	TRUE	TRUE
chr9	2827084	T	A	ENST00000397885	ENSG00000080608	PUM3	TRUE	TRUE
chr9	2827094	A	C	ENST00000397885	ENSG00000080608	PUM3	TRUE	TRUE
chr9	2827094	A	T	ENST00000397885	ENSG00000080608	PUM3	TRUE	TRUE
chr9	2827110	A	T	ENST00000397885	ENSG00000080608	PUM3	TRUE	TRUE
chr9	2827120	T	A	ENST00000397885	ENSG00000080608	PUM3	TRUE	TRUE
chr9	2827128	A	T	ENST00000397885	ENSG00000080608	PUM3	TRUE	TRUE
chr9	2827131	G	C	ENST00000397885	ENSG00000080608	PUM3	TRUE	TRUE
chr9	2827131	G	T	ENST00000397885	ENSG00000080608	PUM3	TRUE	TRUE
chr9	2827138	T	A	ENST00000397885	ENSG00000080608	PUM3	TRUE	TRUE
chr9	2827150	C	A	ENST00000397885	ENSG00000080608	PUM3	TRUE	TRUE
chr9	2827152	C	A	ENST00000397885	ENSG00000080608	PUM3	TRUE	FALSE
chr9	2827152	C	G	ENST00000397885	ENSG00000080608	PUM3	TRUE	FALSE
chr9	2827152	C	T	ENST00000397885	ENSG00000080608	PUM3	TRUE	FALSE
chr9	2827153	T	A	ENST00000397885	ENSG00000080608	PUM3	TRUE	FALSE
chr9	2827153	T	C	ENST00000397885	ENSG00000080608	PUM3	TRUE	FALSE
chr9	2827153	T	G	ENST00000397885	ENSG00000080608	PUM3	TRUE	FALSE
chr9	2828673	A	C	ENST00000397885	ENSG00000080608	PUM3	TRUE	FALSE
chr9	2828673	A	G	ENST00000397885	ENSG00000080608	PUM3	TRUE	FALSE
chr9	2828673	A	T	ENST00000397885	ENSG00000080608	PUM3	TRUE	FALSE
chr9	2828674	C	A	ENST00000397885	ENSG00000080608	PUM3	TRUE	FALSE
chr9	2828674	C	G	ENST00000397885	ENSG00000080608	PUM3	TRUE	FALSE
chr9	2828674	C	T	ENST00000397885	ENSG00000080608	PUM3	TRUE	FALSE
chr9	2828676	T	A	ENST00000397885	ENSG00000080608	PUM3	TRUE	TRUE
chr9	2828679	G	A	ENST00000397885	ENSG00000080608	PUM3	TRUE	TRUE
chr9	2828700	G	A	ENST00000397885	ENSG00000080608	PUM3	TRUE	TRUE
chr9	2828703	T	A	ENST00000397885	ENSG00000080608	PUM3	TRUE	TRUE
chr9	2828709	C	A	ENST00000397885	ENSG00000080608	PUM3	TRUE	TRUE
chr9	2828724	C	A	ENST00000397885	ENSG00000080608	PUM3	TRUE	TRUE
chr9	2828726	A	C	ENST00000397885	ENSG00000080608	PUM3	TRUE	TRUE
chr9	2828726	A	T	ENST00000397885	ENSG00000080608	PUM3	TRUE	TRUE
chr9	2828730	T	A	ENST00000397885	ENSG00000080608	PUM3	TRUE	TRUE
chr9	2828733	C	A	ENST00000397885	ENSG00000080608	PUM3	TRUE	TRUE
chr9	2828739	G	A	ENST00000397885	ENSG00000080608	PUM3	TRUE	TRUE
chr9	2828745	C	A	ENST00000397885	ENSG00000080608	PUM3	TRUE	TRUE
chr9	2828747	A	C	ENST00000397885	ENSG00000080608	PUM3	TRUE	TRUE
chr9	2828747	A	T	ENST00000397885	ENSG00000080608	PUM3	TRUE	TRUE
chr9	2828754	T	A	ENST00000397885	ENSG00000080608	PUM3	TRUE	TRUE
chr9	2828766	G	A	ENST00000397885	ENSG00000080608	PUM3	TRUE	TRUE
chr9	2828777	G	C	ENST00000397885	ENSG00000080608	PUM3	TRUE	TRUE
chr9	2828777	G	T	ENST00000397885	ENSG00000080608	PUM3	TRUE	TRUE
chr9	2828779	C	A	ENST00000397885	ENSG00000080608	PUM3	TRUE	FALSE
chr9	2828779	C	G	ENST00000397885	ENSG00000080608	PUM3	TRUE	FALSE
chr9	2828779	C	T	ENST00000397885	ENSG00000080608	PUM3	TRUE	FALSE
chr9	2828780	T	A	ENST00000397885	ENSG00000080608	PUM3	TRUE	FALSE
chr9	2828780	T	C	ENST00000397885	ENSG00000080608	PUM3	TRUE	FALSE
chr9	2828780	T	G	ENST00000397885	ENSG00000080608	PUM3	TRUE	FALSE
chr9	2829772	A	C	ENST00000397885	ENSG00000080608	PUM3	TRUE	FALSE
chr9	2829772	A	G	ENST00000397885	ENSG00000080608	PUM3	TRUE	FALSE
chr9	2829772	A	T	ENST00000397885	ENSG00000080608	PUM3	TRUE	TRUE
chr9	2829773	C	A	ENST00000397885	ENSG00000080608	PUM3	TRUE	TRUE
chr9	2829773	C	G	ENST00000397885	ENSG00000080608	PUM3	TRUE	TRUE
chr9	2829773	C	T	ENST00000397885	ENSG00000080608	PUM3	TRUE	TRUE
chr9	2829776	T	A	ENST00000397885	ENSG00000080608	PUM3	TRUE	TRUE
chr9	2829777	G	C	ENST00000397885	ENSG00000080608	PUM3	TRUE	TRUE
chr9	2829777	G	T	ENST00000397885	ENSG00000080608	PUM3	TRUE	TRUE
chr9	2829785	G	A	ENST00000397885	ENSG00000080608	PUM3	TRUE	TRUE
chr9	2829798	A	C	ENST00000397885	ENSG00000080608	PUM3	TRUE	TRUE
chr9	2829798	A	T	ENST00000397885	ENSG00000080608	PUM3	TRUE	TRUE
chr9	2829806	C	A	ENST00000397885	ENSG00000080608	PUM3	TRUE	TRUE
chr9	2829809	C	A	ENST00000397885	ENSG00000080608	PUM3	TRUE	TRUE
chr9	2829827	G	A	ENST00000397885	ENSG00000080608	PUM3	TRUE	TRUE
chr9	2829830	C	A	ENST00000397885	ENSG00000080608	PUM3	TRUE	TRUE
chr9	2829832	A	T	ENST00000397885	ENSG00000080608	PUM3	TRUE	TRUE
chr9	2829842	T	A	ENST00000397885	ENSG00000080608	PUM3	TRUE	TRUE
chr9	2829849	G	C	ENST00000397885	ENSG00000080608	PUM3	TRUE	TRUE
chr9	2829849	G	T	ENST00000397885	ENSG00000080608	PUM3	TRUE	TRUE
chr9	2829855	G	C	ENST00000397885	ENSG00000080608	PUM3	TRUE	TRUE
chr9	2829855	G	T	ENST00000397885	ENSG00000080608	PUM3	TRUE	TRUE
chr9	2829860	C	A	ENST00000397885	ENSG00000080608	PUM3	TRUE	TRUE
chr9	2829871	G	C	ENST00000397885	ENSG00000080608	PUM3	TRUE	TRUE
chr9	2829871	G	T	ENST00000397885	ENSG00000080608	PUM3	TRUE	TRUE
chr9	2829878	C	A	ENST00000397885	ENSG00000080608	PUM3	TRUE	TRUE
chr9	2829896	T	A	ENST00000397885	ENSG00000080608	PUM3	TRUE	TRUE
chr9	2829911	T	A	ENST00000397885	ENSG00000080608	PUM3	TRUE	TRUE
chr9	2829920	T	A	ENST00000397885	ENSG00000080608	PUM3	TRUE	TRUE
chr9	2829929	C	A	ENST00000397885	ENSG00000080608	PUM3	TRUE	TRUE
chr9	2829938	G	A	ENST00000397885	ENSG00000080608	PUM3	TRUE	TRUE
chr9	2829944	T	A	ENST00000397885	ENSG00000080608	PUM3	TRUE	TRUE
chr9	2829949	C	A	ENST00000397885	ENSG00000080608	PUM3	TRUE	FALSE
chr9	2829949	C	G	ENST00000397885	ENSG00000080608	PUM3	TRUE	FALSE
chr9	2829949	C	T	ENST00000397885	ENSG00000080608	PUM3	TRUE	FALSE
chr9	2829950	T	A	ENST00000397885	ENSG00000080608	PUM3	TRUE	FALSE
chr9	2829950	T	C	ENST00000397885	ENSG00000080608	PUM3	TRUE	FALSE
chr9	2829950	T	G	ENST00000397885	ENSG00000080608	PUM3	TRUE	FALSE
chr9	2830960	A	C	ENST00000397885	ENSG00000080608	PUM3	TRUE	FALSE
chr9	2830960	A	G	ENST00000397885	ENSG00000080608	PUM3	TRUE	FALSE
chr9	2830960	A	T	ENST00000397885	ENSG00000080608	PUM3	TRUE	FALSE
chr9	2830961	C	A	ENST00000397885	ENSG00000080608	PUM3	TRUE	FALSE
chr9	2830961	C	G	ENST00000397885	ENSG00000080608	PUM3	TRUE	FALSE
chr9	2830961	C	T	ENST00000397885	ENSG00000080608	PUM3	TRUE	FALSE
chr9	2830963	C	A	ENST00000397885	ENSG00000080608	PUM3
chr9	2830964	A	C	ENST00000397885	ENSG00000080608	PUM3
chr9	2830964	A	T	ENST00000397885	ENSG00000080608	PUM3
chr9	2830978	T	A	ENST00000397885	ENSG00000080608	PUM3	TRUE	TRUE
chr9	2830981	T	A	ENST00000397885	ENSG00000080608	PUM3	TRUE	TRUE
chr9	2830993	T	A	ENST00000397885	ENSG00000080608	PUM3	TRUE	TRUE
chr9	2830995	G	T	ENST00000397885	ENSG00000080608	PUM3	TRUE	TRUE
chr9	2830997	A	C	ENST00000397885	ENSG00000080608	PUM3	TRUE	TRUE
chr9	2830997	A	T	ENST00000397885	ENSG00000080608	PUM3	TRUE	TRUE
chr9	2831002	T	A	ENST00000397885	ENSG00000080608	PUM3	TRUE	TRUE
chr9	2831008	T	A	ENST00000397885	ENSG00000080608	PUM3	TRUE	TRUE
chr9	2831013	A	C	ENST00000397885	ENSG00000080608	PUM3	TRUE	TRUE
chr9	2831013	A	T	ENST00000397885	ENSG00000080608	PUM3	TRUE	TRUE
chr9	2831017	C	A	ENST00000397885	ENSG00000080608	PUM3	TRUE	TRUE
chr9	2831022	A	T	ENST00000397885	ENSG00000080608	PUM3	TRUE	TRUE
chr9	2831029	C	A	ENST00000397885	ENSG00000080608	PUM3	TRUE	FALSE
chr9	2831029	C	G	ENST00000397885	ENSG00000080608	PUM3	TRUE	FALSE
chr9	2831029	C	T	ENST00000397885	ENSG00000080608	PUM3	TRUE	FALSE
chr9	2831030	T	A	ENST00000397885	ENSG00000080608	PUM3	TRUE	FALSE
chr9	2831030	T	C	ENST00000397885	ENSG00000080608	PUM3	TRUE	FALSE
chr9	2831030	T	G	ENST00000397885	ENSG00000080608	PUM3	TRUE	FALSE
chr9	2831249	A	C	ENST00000397885	ENSG00000080608	PUM3	TRUE	FALSE
chr9	2831249	A	G	ENST00000397885	ENSG00000080608	PUM3	TRUE	FALSE
chr9	2831249	A	T	ENST00000397885	ENSG00000080608	PUM3	TRUE	FALSE
chr9	2831250	C	A	ENST00000397885	ENSG00000080608	PUM3	TRUE	FALSE
chr9	2831250	C	G	ENST00000397885	ENSG00000080608	PUM3	TRUE	FALSE
chr9	2831250	C	T	ENST00000397885	ENSG00000080608	PUM3	TRUE	FALSE
chr9	2831254	G	A	ENST00000397885	ENSG00000080608	PUM3	TRUE	TRUE
chr9	2831256	A	T	ENST00000397885	ENSG00000080608	PUM3	TRUE	TRUE
chr9	2831260	C	A	ENST00000397885	ENSG00000080608	PUM3	TRUE	TRUE
chr9	2831263	C	A	ENST00000397885	ENSG00000080608	PUM3	TRUE	TRUE
chr9	2831272	G	A	ENST00000397885	ENSG00000080608	PUM3	TRUE	TRUE
chr9	2831275	T	A	ENST00000397885	ENSG00000080608	PUM3	TRUE	TRUE
chr9	2831278	T	A	ENST00000397885	ENSG00000080608	PUM3	TRUE	TRUE
chr9	2831281	G	A	ENST00000397885	ENSG00000080608	PUM3	TRUE	TRUE
chr9	2831284	C	A	ENST00000397885	ENSG00000080608	PUM3	TRUE	TRUE
chr9	2831287	C	A	ENST00000397885	ENSG00000080608	PUM3	TRUE	TRUE
chr9	2831294	A	C	ENST00000397885	ENSG00000080608	PUM3	TRUE	TRUE
chr9	2831294	A	T	ENST00000397885	ENSG00000080608	PUM3	TRUE	TRUE
chr9	2831299	G	A	ENST00000397885	ENSG00000080608	PUM3	TRUE	TRUE
chr9	2831303	G	C	ENST00000397885	ENSG00000080608	PUM3	TRUE	TRUE
chr9	2831303	G	T	ENST00000397885	ENSG00000080608	PUM3	TRUE	TRUE
chr9	2831306	A	T	ENST00000397885	ENSG00000080608	PUM3	TRUE	TRUE
chr9	2831311	G	A	ENST00000397885	ENSG00000080608	PUM3	TRUE	TRUE
chr9	2831325	G	C	ENST00000397885	ENSG00000080608	PUM3	TRUE	TRUE
chr9	2831325	G	T	ENST00000397885	ENSG00000080608	PUM3	TRUE	TRUE
chr9	2831345	C	A	ENST00000397885	ENSG00000080608	PUM3	TRUE	FALSE
chr9	2831345	C	G	ENST00000397885	ENSG00000080608	PUM3	TRUE	FALSE
chr9	2831345	C	T	ENST00000397885	ENSG00000080608	PUM3	TRUE	FALSE
chr9	2831346	T	A	ENST00000397885	ENSG00000080608	PUM3	TRUE	FALSE
chr9	2831346	T	C	ENST00000397885	ENSG00000080608	PUM3	TRUE	FALSE
chr9	2831346	T	G	ENST00000397885	ENSG00000080608	PUM3	TRUE	FALSE
chr9	2833355	A	C	ENST00000397885	ENSG00000080608	PUM3	TRUE	FALSE
chr9	2833355	A	G	ENST00000397885	ENSG00000080608	PUM3	TRUE	FALSE
chr9	2833355	A	T	ENST00000397885	ENSG00000080608	PUM3	TRUE	FALSE
chr9	2833356	C	A	ENST00000397885	ENSG00000080608	PUM3	TRUE	FALSE
chr9	2833356	C	G	ENST00000397885	ENSG00000080608	PUM3	TRUE	FALSE
chr9	2833356	C	T	ENST00000397885	ENSG00000080608	PUM3	TRUE	FALSE
chr9	2833362	T	A	ENST00000397885	ENSG00000080608	PUM3	TRUE	TRUE
chr9	2833368	T	A	ENST00000397885	ENSG00000080608	PUM3	TRUE	TRUE
chr9	2833374	G	A	ENST00000397885	ENSG00000080608	PUM3	TRUE	TRUE
chr9	2833379	A	T	ENST00000397885	ENSG00000080608	PUM3	TRUE	TRUE
chr9	2833383	T	A	ENST00000397885	ENSG00000080608	PUM3	TRUE	TRUE
chr9	2833386	G	A	ENST00000397885	ENSG00000080608	PUM3	TRUE	TRUE
chr9	2833388	A	T	ENST00000397885	ENSG00000080608	PUM3	TRUE	TRUE
chr9	2833400	A	C	ENST00000397885	ENSG00000080608	PUM3	TRUE	TRUE
chr9	2833400	A	T	ENST00000397885	ENSG00000080608	PUM3	TRUE	TRUE
chr9	2833404	T	A	ENST00000397885	ENSG00000080608	PUM3	TRUE	TRUE
chr9	2833410	T	A	ENST00000397885	ENSG00000080608	PUM3	TRUE	TRUE
chr9	2833413	T	A	ENST00000397885	ENSG00000080608	PUM3
chr9	2833416	C	A	ENST00000397885	ENSG00000080608	PUM3	TRUE	TRUE
chr9	2833419	T	A	ENST00000397885	ENSG00000080608	PUM3	TRUE	TRUE
chr9	2833423	A	T	ENST00000397885	ENSG00000080608	PUM3	TRUE	TRUE
chr9	2833431	T	A	ENST00000397885	ENSG00000080608	PUM3	TRUE	TRUE
chr9	2833433	C	A	ENST00000397885	ENSG00000080608	PUM3	TRUE	FALSE
chr9	2833433	C	G	ENST00000397885	ENSG00000080608	PUM3	TRUE	FALSE
chr9	2833433	C	T	ENST00000397885	ENSG00000080608	PUM3	TRUE	FALSE
chr9	2833434	T	A	ENST00000397885	ENSG00000080608	PUM3	TRUE	FALSE
chr9	2833434	T	C	ENST00000397885	ENSG00000080608	PUM3	TRUE	FALSE
chr9	2833434	T	G	ENST00000397885	ENSG00000080608	PUM3	TRUE	FALSE
chr9	2834029	A	C	ENST00000397885	ENSG00000080608	PUM3	TRUE	FALSE
chr9	2834029	A	G	ENST00000397885	ENSG00000080608	PUM3	TRUE	FALSE
chr9	2834029	A	T	ENST00000397885	ENSG00000080608	PUM3	TRUE	FALSE
chr9	2834030	C	A	ENST00000397885	ENSG00000080608	PUM3	TRUE	FALSE
chr9	2834030	C	G	ENST00000397885	ENSG00000080608	PUM3	TRUE	FALSE
chr9	2834030	C	T	ENST00000397885	ENSG00000080608	PUM3	TRUE	FALSE
chr9	2834032	T	A	ENST00000397885	ENSG00000080608	PUM3	TRUE	TRUE
chr9	2834035	T	A	ENST00000397885	ENSG00000080608	PUM3	TRUE	TRUE
chr9	2834037	A	C	ENST00000397885	ENSG00000080608	PUM3	TRUE	TRUE
chr9	2834037	A	T	ENST00000397885	ENSG00000080608	PUM3	TRUE	TRUE
chr9	2834044	C	A	ENST00000397885	ENSG00000080608	PUM3	TRUE	TRUE
chr9	2834045	C	T	ENST00000397885	ENSG00000080608	PUM3	TRUE	TRUE
chr9	2834046	C	T	ENST00000397885	ENSG00000080608	PUM3	TRUE	TRUE
chr9	2834053	G	A	ENST00000397885	ENSG00000080608	PUM3	TRUE	TRUE
chr9	2834056	T	A	ENST00000397885	ENSG00000080608	PUM3	TRUE	TRUE
chr9	2834075	A	C	ENST00000397885	ENSG00000080608	PUM3	TRUE	TRUE
chr9	2834075	A	T	ENST00000397885	ENSG00000080608	PUM3	TRUE	TRUE
chr9	2834086	T	A	ENST00000397885	ENSG00000080608	PUM3	TRUE	TRUE
chr9	2834098	G	A	ENST00000397885	ENSG00000080608	PUM3	TRUE	TRUE
chr9	2834101	T	A	ENST00000397885	ENSG00000080608	PUM3	TRUE	TRUE
chr9	2834107	G	A	ENST00000397885	ENSG00000080608	PUM3	TRUE	TRUE
chr9	2834110	T	A	ENST00000397885	ENSG00000080608	PUM3	TRUE	TRUE
chr9	2834116	C	A	ENST00000397885	ENSG00000080608	PUM3	TRUE	TRUE
chr9	2834119	T	A	ENST00000397885	ENSG00000080608	PUM3	TRUE	TRUE
chr9	2834122	T	A	ENST00000397885	ENSG00000080608	PUM3	TRUE	TRUE
chr9	2834125	T	A	ENST00000397885	ENSG00000080608	PUM3	TRUE	TRUE
chr9	2834128	T	A	ENST00000397885	ENSG00000080608	PUM3	TRUE	TRUE
chr9	2834131	T	A	ENST00000397885	ENSG00000080608	PUM3	TRUE	TRUE
chr9	2834141	C	T	ENST00000397885	ENSG00000080608	PUM3	TRUE	TRUE
chr9	2834142	C	T	ENST00000397885	ENSG00000080608	PUM3	TRUE	TRUE
chr9	2834146	T	A	ENST00000397885	ENSG00000080608	PUM3	TRUE	TRUE
chr9	2834152	T	A	ENST00000397885	ENSG00000080608	PUM3	TRUE	TRUE
chr9	2834155	T	A	ENST00000397885	ENSG00000080608	PUM3	TRUE	TRUE
chr9	2834163	G	C	ENST00000397885	ENSG00000080608	PUM3	TRUE	TRUE
chr9	2834163	G	T	ENST00000397885	ENSG00000080608	PUM3	TRUE	TRUE
chr9	2834167	C	A	ENST00000397885	ENSG00000080608	PUM3	TRUE	FALSE
chr9	2834167	C	G	ENST00000397885	ENSG00000080608	PUM3	TRUE	FALSE
chr9	2834167	C	T	ENST00000397885	ENSG00000080608	PUM3	TRUE	FALSE
chr9	2834168	T	A	ENST00000397885	ENSG00000080608	PUM3	TRUE	FALSE
chr9	2834168	T	C	ENST00000397885	ENSG00000080608	PUM3	TRUE	FALSE
chr9	2834168	T	G	ENST00000397885	ENSG00000080608	PUM3	TRUE	FALSE
chr9	2837178	A	C	ENST00000397885	ENSG00000080608	PUM3	TRUE	FALSE
chr9	2837178	A	G	ENST00000397885	ENSG00000080608	PUM3	TRUE	FALSE
chr9	2837178	A	T	ENST00000397885	ENSG00000080608	PUM3	TRUE	FALSE
chr9	2837179	C	A	ENST00000397885	ENSG00000080608	PUM3	TRUE	FALSE
chr9	2837179	C	G	ENST00000397885	ENSG00000080608	PUM3	TRUE	FALSE
chr9	2837179	C	T	ENST00000397885	ENSG00000080608	PUM3	TRUE	FALSE
chr9	2837180	C	A	ENST00000397885	ENSG00000080608	PUM3	TRUE	TRUE
chr9	2837189	T	A	ENST00000397885	ENSG00000080608	PUM3	TRUE	TRUE
chr9	2837201	G	A	ENST00000397885	ENSG00000080608	PUM3	TRUE	TRUE
chr9	2837207	T	A	ENST00000397885	ENSG00000080608	PUM3	TRUE	TRUE
chr9	2837210	T	A	ENST00000397885	ENSG00000080608	PUM3	TRUE	TRUE
chr9	2837213	T	A	ENST00000397885	ENSG00000080608	PUM3	TRUE	TRUE
chr9	2837216	T	A	ENST00000397885	ENSG00000080608	PUM3	TRUE	TRUE
chr9	2837225	T	A	ENST00000397885	ENSG00000080608	PUM3	TRUE	TRUE
chr9	2837237	G	A	ENST00000397885	ENSG00000080608	PUM3	TRUE	TRUE
chr9	2837243	T	A	ENST00000397885	ENSG00000080608	PUM3	TRUE	TRUE
chr9	2837249	T	A	ENST00000397885	ENSG00000080608	PUM3	TRUE	TRUE
chr9	2837254	G	C	ENST00000397885	ENSG00000080608	PUM3	TRUE	TRUE
chr9	2837254	G	T	ENST00000397885	ENSG00000080608	PUM3	TRUE	TRUE
chr9	2837258	T	A	ENST00000397885	ENSG00000080608	PUM3	TRUE	TRUE
chr9	2837267	G	A	ENST00000397885	ENSG00000080608	PUM3	TRUE	TRUE
chr9	2837270	G	A	ENST00000397885	ENSG00000080608	PUM3	TRUE	TRUE
chr9	2837273	T	A	ENST00000397885	ENSG00000080608	PUM3	TRUE	TRUE
chr9	2837279	T	A	ENST00000397885	ENSG00000080608	PUM3	TRUE	TRUE
chr9	2837285	G	A	ENST00000397885	ENSG00000080608	PUM3	TRUE	TRUE
chr9	2837288	T	A	ENST00000397885	ENSG00000080608	PUM3	TRUE	TRUE
chr9	2837297	T	A	ENST00000397885	ENSG00000080608	PUM3	TRUE	TRUE
chr9	2837300	T	A	ENST00000397885	ENSG00000080608	PUM3	TRUE	TRUE
chr9	2837309	T	A	ENST00000397885	ENSG00000080608	PUM3	TRUE	TRUE
chr9	2837321	T	A	ENST00000397885	ENSG00000080608	PUM3	TRUE	TRUE
chr9	2837324	C	A	ENST00000397885	ENSG00000080608	PUM3	TRUE	TRUE
chr9	2837345	T	A	ENST00000397885	ENSG00000080608	PUM3	TRUE	TRUE
chr9	2837351	C	A	ENST00000397885	ENSG00000080608	PUM3	TRUE	TRUE
chr9	2837357	C	A	ENST00000397885	ENSG00000080608	PUM3	TRUE	TRUE
chr9	2837360	T	A	ENST00000397885	ENSG00000080608	PUM3	TRUE	TRUE
chr9	2837369	T	A	ENST00000397885	ENSG00000080608	PUM3	TRUE	TRUE
chr9	2837387	T	A	ENST00000397885	ENSG00000080608	PUM3	TRUE	TRUE
chr9	2837389	G	C	ENST00000397885	ENSG00000080608	PUM3	TRUE	TRUE
chr9	2837389	G	T	ENST00000397885	ENSG00000080608	PUM3	TRUE	TRUE
chr9	2837402	C	A	ENST00000397885	ENSG00000080608	PUM3	TRUE	FALSE
chr9	2837402	C	G	ENST00000397885	ENSG00000080608	PUM3	TRUE	FALSE
chr9	2837402	C	T	ENST00000397885	ENSG00000080608	PUM3	TRUE	FALSE
chr9	2837403	T	A	ENST00000397885	ENSG00000080608	PUM3	TRUE	FALSE
chr9	2837403	T	C	ENST00000397885	ENSG00000080608	PUM3	TRUE	FALSE
chr9	2837403	T	G	ENST00000397885	ENSG00000080608	PUM3	TRUE	FALSE
chr9	2838424	A	C	ENST00000397885	ENSG00000080608	PUM3	TRUE	FALSE
chr9	2838424	A	G	ENST00000397885	ENSG00000080608	PUM3	TRUE	FALSE
chr9	2838424	A	T	ENST00000397885	ENSG00000080608	PUM3	TRUE	FALSE
chr9	2838425	C	A	ENST00000397885	ENSG00000080608	PUM3	TRUE	FALSE
chr9	2838425	C	G	ENST00000397885	ENSG00000080608	PUM3	TRUE	FALSE
chr9	2838425	C	T	ENST00000397885	ENSG00000080608	PUM3	TRUE	FALSE
chr9	2838435	T	A	ENST00000397885	ENSG00000080608	PUM3	TRUE	TRUE
chr9	2838444	T	A	ENST00000397885	ENSG00000080608	PUM3	TRUE	FALSE
chr9	2838450	T	A	ENST00000397885	ENSG00000080608	PUM3		FALSE
chr9	2838453	C	A	ENST00000397885	ENSG00000080608	PUM3	TRUE	FALSE
chr9	2838456	G	A	ENST00000397885	ENSG00000080608	PUM3	TRUE	FALSE
chr9	2838465	T	A	ENST00000397885	ENSG00000080608	PUM3	FALSE	FALSE
chr9	2838474	T	A	ENST00000397885	ENSG00000080608	PUM3	FALSE	FALSE
chr9	2838477	C	A	ENST00000397885	ENSG00000080608	PUM3	FALSE	FALSE
chr9	2838486	G	A	ENST00000397885	ENSG00000080608	PUM3	FALSE	FALSE
chr9	2838489	T	A	ENST00000397885	ENSG00000080608	PUM3	FALSE	FALSE
chr9	2838492	T	A	ENST00000397885	ENSG00000080608	PUM3	FALSE	FALSE
chr9	2838498	T	A	ENST00000397885	ENSG00000080608	PUM3	FALSE	FALSE
chr9	2838504	C	A	ENST00000397885	ENSG00000080608	PUM3	FALSE	FALSE
chr9	2838518	C	A	ENST00000397885	ENSG00000080608	PUM3	TRUE	FALSE
chr9	2838518	C	G	ENST00000397885	ENSG00000080608	PUM3	TRUE	FALSE
chr9	2838518	C	T	ENST00000397885	ENSG00000080608	PUM3	TRUE	FALSE
chr9	2838519	T	A	ENST00000397885	ENSG00000080608	PUM3	TRUE	FALSE
chr9	2838519	T	C	ENST00000397885	ENSG00000080608	PUM3	TRUE	FALSE
chr9	2838519	T	G	ENST00000397885	ENSG00000080608	PUM3	TRUE	FALSE
chr9	2844043	A	C	ENST00000397885	ENSG00000080608	PUM3	TRUE	FALSE
chr9	2844043	A	G	ENST00000397885	ENSG00000080608	PUM3	TRUE	FALSE
chr9	2844043	A	T	ENST00000397885	ENSG00000080608	PUM3	TRUE	FALSE
chr9	2844044	C	A	ENST00000397885	ENSG00000080608	PUM3	TRUE	FALSE
chr9	2844044	C	G	ENST00000397885	ENSG00000080608	PUM3	TRUE	FALSE
chr9	2844044	C	T	ENST00000397885	ENSG00000080608	PUM3	TRUE	FALSE
chr9	3225054	G	C	ENST00000617270	ENSG00000080298	RFX3	FALSE	FALSE
chr9	3225054	G	T	ENST00000617270	ENSG00000080298	RFX3	FALSE	FALSE
chr9	3225065	C	A	ENST00000617270	ENSG00000080298	RFX3	FALSE	FALSE
chr9	3225075	G	T	ENST00000617270	ENSG00000080298	RFX3	FALSE	FALSE
chr9	3225080	G	A	ENST00000617270	ENSG00000080298	RFX3	FALSE	FALSE
chr9	3225083	T	A	ENST00000617270	ENSG00000080298	RFX3	FALSE	FALSE
chr9	3225092	G	A	ENST00000617270	ENSG00000080298	RFX3	FALSE	FALSE
chr9	3225113	C	A	ENST00000617270	ENSG00000080298	RFX3	FALSE	FALSE
chr9	3225143	G	A	ENST00000617270	ENSG00000080298	RFX3	FALSE	FALSE
chr9	3225155	C	A	ENST00000617270	ENSG00000080298	RFX3	FALSE	FALSE
chr9	3225167	G	A	ENST00000617270	ENSG00000080298	RFX3	FALSE	FALSE
chr9	3225171	G	T	ENST00000617270	ENSG00000080298	RFX3	FALSE	FALSE
chr9	3225191	G	A	ENST00000617270	ENSG00000080298	RFX3	FALSE	FALSE
chr9	3225200	C	A	ENST00000617270	ENSG00000080298	RFX3	FALSE	FALSE
chr9	3225206	T	A	ENST00000617270	ENSG00000080298	RFX3	FALSE	FALSE
chr9	3225209	C	A	ENST00000617270	ENSG00000080298	RFX3	FALSE	FALSE
chr9	3225212	T	A	ENST00000617270	ENSG00000080298	RFX3	FALSE	FALSE
chr9	3225215	T	A	ENST00000617270	ENSG00000080298	RFX3	FALSE	FALSE
chr9	3225221	G	A	ENST00000617270	ENSG00000080298	RFX3	FALSE	FALSE
chr9	3225227	C	A	ENST00000617270	ENSG00000080298	RFX3	FALSE	FALSE
chr9	3225229	G	C	ENST00000617270	ENSG00000080298	RFX3	FALSE	FALSE
chr9	3225229	G	T	ENST00000617270	ENSG00000080298	RFX3	FALSE	FALSE
chr9	3225245	C	A	ENST00000617270	ENSG00000080298	RFX3	FALSE	FALSE
chr9	3225248	C	A	ENST00000617270	ENSG00000080298	RFX3	FALSE	FALSE
chr9	3225257	C	A	ENST00000617270	ENSG00000080298	RFX3	FALSE	FALSE
chr9	3225263	C	A	ENST00000617270	ENSG00000080298	RFX3	FALSE	FALSE
chr9	3225269	C	A	ENST00000617270	ENSG00000080298	RFX3	FALSE	FALSE
chr9	3225278	C	A	ENST00000617270	ENSG00000080298	RFX3	FALSE	FALSE
chr9	3225281	C	A	ENST00000617270	ENSG00000080298	RFX3	TRUE	TRUE
chr9	3225281	C	G	ENST00000617270	ENSG00000080298	RFX3	TRUE	TRUE
chr9	3225281	C	T	ENST00000617270	ENSG00000080298	RFX3	TRUE	TRUE
chr9	3225282	T	A	ENST00000617270	ENSG00000080298	RFX3	TRUE	TRUE
chr9	3225282	T	C	ENST00000617270	ENSG00000080298	RFX3	TRUE	TRUE
chr9	3225282	T	G	ENST00000617270	ENSG00000080298	RFX3	TRUE	TRUE
chr9	3228845	A	C	ENST00000617270	ENSG00000080298	RFX3	TRUE	FALSE
chr9	3228845	A	G	ENST00000617270	ENSG00000080298	RFX3	FALSE	FALSE
chr9	3228845	A	T	ENST00000617270	ENSG00000080298	RFX3	TRUE	FALSE
chr9	3228846	C	A	ENST00000617270	ENSG00000080298	RFX3	TRUE	FALSE
chr9	3228846	C	G	ENST00000617270	ENSG00000080298	RFX3	TRUE	FALSE
chr9	3228846	C	T	ENST00000617270	ENSG00000080298	RFX3	TRUE	FALSE
chr9	3228850	T	A	ENST00000617270	ENSG00000080298	RFX3	FALSE	FALSE
chr9	3228862	C	A	ENST00000617270	ENSG00000080298	RFX3	FALSE	FALSE
chr9	3228879	A	C	ENST00000617270	ENSG00000080298	RFX3	FALSE	FALSE
chr9	3228879	A	T	ENST00000617270	ENSG00000080298	RFX3	FALSE	FALSE
chr9	3228890	C	A	ENST00000617270	ENSG00000080298	RFX3	TRUE	FALSE
chr9	3228890	C	G	ENST00000617270	ENSG00000080298	RFX3	TRUE	FALSE
chr9	3228890	C	T	ENST00000617270	ENSG00000080298	RFX3	TRUE	FALSE
chr9	3228891	T	A	ENST00000617270	ENSG00000080298	RFX3	TRUE	FALSE
chr9	3228891	T	C	ENST00000617270	ENSG00000080298	RFX3	TRUE	FALSE
chr9	3228891	T	G	ENST00000617270	ENSG00000080298	RFX3	TRUE	FALSE
chr9	3248030	A	C	ENST00000617270	ENSG00000080298	RFX3	TRUE	FALSE
chr9	3248030	A	G	ENST00000617270	ENSG00000080298	RFX3	TRUE	FALSE
chr9	3248030	A	T	ENST00000617270	ENSG00000080298	RFX3	TRUE	FALSE
chr9	3248031	C	A	ENST00000617270	ENSG00000080298	RFX3	TRUE	FALSE
chr9	3248031	C	G	ENST00000617270	ENSG00000080298	RFX3	TRUE	FALSE
chr9	3248031	C	T	ENST00000617270	ENSG00000080298	RFX3	TRUE	FALSE
chr9	3248034	C	A	ENST00000617270	ENSG00000080298	RFX3	FALSE	FALSE
chr9	3248058	C	A	ENST00000617270	ENSG00000080298	RFX3	TRUE	TRUE
chr9	3248061	C	A	ENST00000617270	ENSG00000080298	RFX3	TRUE	TRUE
chr9	3248070	G	A	ENST00000617270	ENSG00000080298	RFX3	TRUE	TRUE
chr9	3248085	C	A	ENST00000617270	ENSG00000080298	RFX3	TRUE	TRUE
chr9	3248090	A	C	ENST00000617270	ENSG00000080298	RFX3	TRUE	TRUE
chr9	3248090	A	T	ENST00000617270	ENSG00000080298	RFX3	TRUE	TRUE
chr9	3248092	G	C	ENST00000617270	ENSG00000080298	RFX3	TRUE	TRUE
chr9	3248092	G	T	ENST00000617270	ENSG00000080298	RFX3	TRUE	TRUE
chr9	3248101	A	C	ENST00000617270	ENSG00000080298	RFX3
chr9	3248101	A	T	ENST00000617270	ENSG00000080298	RFX3	TRUE	TRUE
chr9	3248106	C	A	ENST00000617270	ENSG00000080298	RFX3	TRUE	TRUE
chr9	3248110	G	C	ENST00000617270	ENSG00000080298	RFX3	TRUE	TRUE
chr9	3248110	G	T	ENST00000617270	ENSG00000080298	RFX3	TRUE	TRUE
chr9	3248159	A	C	ENST00000617270	ENSG00000080298	RFX3	TRUE	TRUE
chr9	3248159	A	T	ENST00000617270	ENSG00000080298	RFX3	TRUE	TRUE
chr9	3248165	A	C	ENST00000617270	ENSG00000080298	RFX3	TRUE	TRUE
chr9	3248165	A	T	ENST00000617270	ENSG00000080298	RFX3	TRUE	TRUE
chr9	3248183	G	C	ENST00000617270	ENSG00000080298	RFX3	TRUE	TRUE
chr9	3248183	G	T	ENST00000617270	ENSG00000080298	RFX3	TRUE	TRUE
chr9	3248186	C	A	ENST00000617270	ENSG00000080298	RFX3	TRUE	FALSE
chr9	3248186	C	G	ENST00000617270	ENSG00000080298	RFX3	TRUE	FALSE
chr9	3248186	C	T	ENST00000617270	ENSG00000080298	RFX3	TRUE	FALSE
chr9	3248187	T	A	ENST00000617270	ENSG00000080298	RFX3	TRUE	FALSE
chr9	3248187	T	C	ENST00000617270	ENSG00000080298	RFX3	TRUE	FALSE
chr9	3248187	T	G	ENST00000617270	ENSG00000080298	RFX3	TRUE	FALSE
chr9	3256989	A	C	ENST00000617270	ENSG00000080298	RFX3	TRUE	FALSE
chr9	3256989	A	G	ENST00000617270	ENSG00000080298	RFX3	TRUE	FALSE
chr9	3256989	A	T	ENST00000617270	ENSG00000080298	RFX3	TRUE	FALSE
chr9	3256990	C	A	ENST00000617270	ENSG00000080298	RFX3	TRUE	FALSE
chr9	3256990	C	G	ENST00000617270	ENSG00000080298	RFX3	TRUE	FALSE
chr9	3256990	C	T	ENST00000617270	ENSG00000080298	RFX3	TRUE	FALSE
chr9	3256993	G	C	ENST00000617270	ENSG00000080298	RFX3	TRUE	TRUE
chr9	3256993	G	T	ENST00000617270	ENSG00000080298	RFX3	TRUE	TRUE
chr9	3257002	C	T	ENST00000617270	ENSG00000080298	RFX3	TRUE	TRUE
chr9	3257003	C	T	ENST00000617270	ENSG00000080298	RFX3	TRUE	TRUE
chr9	3257007	T	A	ENST00000617270	ENSG00000080298	RFX3
chr9	3257019	G	A	ENST00000617270	ENSG00000080298	RFX3	TRUE	TRUE
chr9	3257031	T	A	ENST00000617270	ENSG00000080298	RFX3	TRUE	TRUE
chr9	3257046	T	A	ENST00000617270	ENSG00000080298	RFX3	TRUE	TRUE
chr9	3257049	C	A	ENST00000617270	ENSG00000080298	RFX3	TRUE	TRUE
chr9	3257052	C	A	ENST00000617270	ENSG00000080298	RFX3	TRUE	TRUE
chr9	3257053	A	C	ENST00000617270	ENSG00000080298	RFX3	TRUE	TRUE
chr9	3257053	A	T	ENST00000617270	ENSG00000080298	RFX3	TRUE	TRUE
chr9	3257061	T	A	ENST00000617270	ENSG00000080298	RFX3	TRUE	TRUE
chr9	3257070	G	A	ENST00000617270	ENSG00000080298	RFX3	TRUE	TRUE
chr9	3257089	C	T	ENST00000617270	ENSG00000080298	RFX3	TRUE	TRUE
chr9	3257090	C	T	ENST00000617270	ENSG00000080298	RFX3	TRUE	TRUE
chr9	3257098	C	T	ENST00000617270	ENSG00000080298	RFX3	TRUE	TRUE
chr9	3257099	C	T	ENST00000617270	ENSG00000080298	RFX3	TRUE	TRUE
chr9	3257103	G	A	ENST00000617270	ENSG00000080298	RFX3	TRUE	TRUE
chr9	3257106	C	A	ENST00000617270	ENSG00000080298	RFX3	TRUE	TRUE
chr9	3257118	G	A	ENST00000617270	ENSG00000080298	RFX3	TRUE	TRUE
chr9	3257121	G	A	ENST00000617270	ENSG00000080298	RFX3	TRUE	TRUE
chr9	3257124	G	A	ENST00000617270	ENSG00000080298	RFX3	TRUE	TRUE
chr9	3257136	T	A	ENST00000617270	ENSG00000080298	RFX3	TRUE	TRUE
chr9	3257148	C	A	ENST00000617270	ENSG00000080298	RFX3	TRUE	TRUE
chr9	3257154	T	A	ENST00000617270	ENSG00000080298	RFX3	TRUE	TRUE
chr9	3257157	G	A	ENST00000617270	ENSG00000080298	RFX3	TRUE	TRUE
chr9	3257173	A	T	ENST00000617270	ENSG00000080298	RFX3	TRUE	TRUE
chr9	3257178	G	A	ENST00000617270	ENSG00000080298	RFX3	TRUE	TRUE
chr9	3257179	G	T	ENST00000617270	ENSG00000080298	RFX3	TRUE	TRUE
chr9	3257185	C	T	ENST00000617270	ENSG00000080298	RFX3	TRUE	TRUE
chr9	3257186	C	T	ENST00000617270	ENSG00000080298	RFX3	TRUE	TRUE
chr9	3257196	G	A	ENST00000617270	ENSG00000080298	RFX3	TRUE	TRUE
chr9	3257199	C	A	ENST00000617270	ENSG00000080298	RFX3	TRUE	TRUE
chr9	3257200	C	A	ENST00000617270	ENSG00000080298	RFX3	TRUE	FALSE
chr9	3257200	C	G	ENST00000617270	ENSG00000080298	RFX3	TRUE	FALSE
chr9	3257200	C	T	ENST00000617270	ENSG00000080298	RFX3	TRUE	FALSE
chr9	3257201	T	A	ENST00000617270	ENSG00000080298	RFX3	TRUE	FALSE
chr9	3257201	T	C	ENST00000617270	ENSG00000080298	RFX3	TRUE	FALSE
chr9	3257201	T	G	ENST00000617270	ENSG00000080298	RFX3	TRUE	FALSE
chr9	3262933	A	C	ENST00000617270	ENSG00000080298	RFX3	TRUE	FALSE
chr9	3262933	A	G	ENST00000617270	ENSG00000080298	RFX3	TRUE	FALSE
chr9	3262933	A	T	ENST00000617270	ENSG00000080298	RFX3	TRUE	FALSE
chr9	3262934	C	A	ENST00000617270	ENSG00000080298	RFX3	TRUE	FALSE
chr9	3262934	C	G	ENST00000617270	ENSG00000080298	RFX3	TRUE	FALSE
chr9	3262934	C	T	ENST00000617270	ENSG00000080298	RFX3	TRUE	FALSE
chr9	3262937	G	A	ENST00000617270	ENSG00000080298	RFX3	TRUE	TRUE
chr9	3262979	G	A	ENST00000617270	ENSG00000080298	RFX3	TRUE	TRUE
chr9	3262988	G	A	ENST00000617270	ENSG00000080298	RFX3	TRUE	TRUE
chr9	3263000	G	A	ENST00000617270	ENSG00000080298	RFX3	TRUE	TRUE
chr9	3263021	G	A	ENST00000617270	ENSG00000080298	RFX3	TRUE	TRUE
chr9	3263038	G	T	ENST00000617270	ENSG00000080298	RFX3	TRUE	TRUE
chr9	3263043	G	C	ENST00000617270	ENSG00000080298	RFX3	TRUE	TRUE
chr9	3263043	G	T	ENST00000617270	ENSG00000080298	RFX3	TRUE	TRUE
chr9	3263048	T	A	ENST00000617270	ENSG00000080298	RFX3	TRUE	TRUE
chr9	3263051	G	A	ENST00000617270	ENSG00000080298	RFX3	TRUE	TRUE
chr9	3263060	G	A	ENST00000617270	ENSG00000080298	RFX3	TRUE	TRUE
chr9	3263085	C	A	ENST00000617270	ENSG00000080298	RFX3	TRUE	FALSE
chr9	3263085	C	G	ENST00000617270	ENSG00000080298	RFX3	TRUE	FALSE
chr9	3263085	C	T	ENST00000617270	ENSG00000080298	RFX3	TRUE	FALSE
chr9	3263086	T	A	ENST00000617270	ENSG00000080298	RFX3	TRUE	FALSE
chr9	3263086	T	C	ENST00000617270	ENSG00000080298	RFX3	TRUE	FALSE
chr9	3263086	T	G	ENST00000617270	ENSG00000080298	RFX3	TRUE	FALSE
chr9	3266206	A	C	ENST00000617270	ENSG00000080298	RFX3	TRUE	FALSE
chr9	3266206	A	G	ENST00000617270	ENSG00000080298	RFX3	TRUE	FALSE
chr9	3266206	A	T	ENST00000617270	ENSG00000080298	RFX3	TRUE	FALSE
chr9	3266207	C	A	ENST00000617270	ENSG00000080298	RFX3	TRUE	FALSE
chr9	3266207	C	G	ENST00000617270	ENSG00000080298	RFX3	TRUE	FALSE
chr9	3266207	C	T	ENST00000617270	ENSG00000080298	RFX3	TRUE	FALSE
chr9	3266210	T	A	ENST00000617270	ENSG00000080298	RFX3	TRUE	TRUE
chr9	3266216	G	A	ENST00000617270	ENSG00000080298	RFX3	TRUE	TRUE
chr9	3266225	T	A	ENST00000617270	ENSG00000080298	RFX3	TRUE	TRUE
chr9	3266228	G	A	ENST00000617270	ENSG00000080298	RFX3	TRUE	TRUE
chr9	3266256	C	T	ENST00000617270	ENSG00000080298	RFX3	TRUE	TRUE
chr9	3266257	C	T	ENST00000617270	ENSG00000080298	RFX3	TRUE	TRUE
chr9	3266264	C	A	ENST00000617270	ENSG00000080298	RFX3	TRUE	TRUE
chr9	3266273	T	A	ENST00000617270	ENSG00000080298	RFX3	TRUE	TRUE
chr9	3266285	G	A	ENST00000617270	ENSG00000080298	RFX3	TRUE	TRUE
chr9	3266294	G	A	ENST00000617270	ENSG00000080298	RFX3	TRUE	TRUE
chr9	3266299	A	T	ENST00000617270	ENSG00000080298	RFX3	TRUE	TRUE
chr9	3266306	C	A	ENST00000617270	ENSG00000080298	RFX3	TRUE	FALSE
chr9	3266306	C	G	ENST00000617270	ENSG00000080298	RFX3	TRUE	FALSE
chr9	3266306	C	T	ENST00000617270	ENSG00000080298	RFX3	TRUE	FALSE
chr9	3266307	T	A	ENST00000617270	ENSG00000080298	RFX3	TRUE	FALSE
chr9	3266307	T	C	ENST00000617270	ENSG00000080298	RFX3	TRUE	FALSE
chr9	3266307	T	G	ENST00000617270	ENSG00000080298	RFX3	TRUE	FALSE
chr9	3270369	A	C	ENST00000617270	ENSG00000080298	RFX3	TRUE	FALSE
chr9	3270369	A	G	ENST00000617270	ENSG00000080298	RFX3	TRUE	FALSE
chr9	3270369	A	T	ENST00000617270	ENSG00000080298	RFX3	TRUE	FALSE
chr9	3270370	C	A	ENST00000617270	ENSG00000080298	RFX3	TRUE	FALSE
chr9	3270370	C	G	ENST00000617270	ENSG00000080298	RFX3	TRUE	FALSE
chr9	3270370	C	T	ENST00000617270	ENSG00000080298	RFX3	TRUE	FALSE
chr9	3270383	T	A	ENST00000617270	ENSG00000080298	RFX3	TRUE	TRUE
chr9	3270407	C	A	ENST00000617270	ENSG00000080298	RFX3	TRUE	TRUE
chr9	3270412	A	T	ENST00000617270	ENSG00000080298	RFX3	TRUE	TRUE
chr9	3270419	G	A	ENST00000617270	ENSG00000080298	RFX3	TRUE	TRUE
chr9	3270420	G	C	ENST00000617270	ENSG00000080298	RFX3	TRUE	TRUE
chr9	3270420	G	T	ENST00000617270	ENSG00000080298	RFX3	TRUE	TRUE
chr9	3270435	A	T	ENST00000617270	ENSG00000080298	RFX3	TRUE	TRUE
chr9	3270441	A	T	ENST00000617270	ENSG00000080298	RFX3	TRUE	TRUE
chr9	3270447	C	T	ENST00000617270	ENSG00000080298	RFX3	TRUE	TRUE
chr9	3270448	C	T	ENST00000617270	ENSG00000080298	RFX3	TRUE	TRUE
chr9	3270452	T	A	ENST00000617270	ENSG00000080298	RFX3	TRUE	TRUE
chr9	3270464	C	A	ENST00000617270	ENSG00000080298	RFX3	TRUE	TRUE
chr9	3270470	T	A	ENST00000617270	ENSG00000080298	RFX3	TRUE	TRUE
chr9	3270471	G	T	ENST00000617270	ENSG00000080298	RFX3	TRUE	TRUE
chr9	3270488	T	A	ENST00000617270	ENSG00000080298	RFX3	TRUE	TRUE
chr9	3270494	T	A	ENST00000617270	ENSG00000080298	RFX3	TRUE	TRUE
chr9	3270503	G	A	ENST00000617270	ENSG00000080298	RFX3	TRUE	TRUE
chr9	3270509	C	A	ENST00000617270	ENSG00000080298	RFX3	TRUE	TRUE
chr9	3270515	C	A	ENST00000617270	ENSG00000080298	RFX3	TRUE	TRUE
chr9	3270526	C	A	ENST00000617270	ENSG00000080298	RFX3	TRUE	FALSE
chr9	3270526	C	G	ENST00000617270	ENSG00000080298	RFX3	TRUE	FALSE
chr9	3270526	C	T	ENST00000617270	ENSG00000080298	RFX3	TRUE	FALSE
chr9	3270527	T	A	ENST00000617270	ENSG00000080298	RFX3	TRUE	FALSE
chr9	3270527	T	C	ENST00000617270	ENSG00000080298	RFX3	TRUE	FALSE
chr9	3270527	T	G	ENST00000617270	ENSG00000080298	RFX3	TRUE	FALSE
chr9	3271001	A	C	ENST00000617270	ENSG00000080298	RFX3	TRUE	FALSE
chr9	3271001	A	G	ENST00000617270	ENSG00000080298	RFX3	TRUE	FALSE
chr9	3271001	A	T	ENST00000617270	ENSG00000080298	RFX3	TRUE	FALSE
chr9	3271002	C	A	ENST00000617270	ENSG00000080298	RFX3	TRUE	FALSE
chr9	3271002	C	G	ENST00000617270	ENSG00000080298	RFX3	TRUE	FALSE
chr9	3271002	C	T	ENST00000617270	ENSG00000080298	RFX3	TRUE	FALSE
chr9	3271006	G	T	ENST00000617270	ENSG00000080298	RFX3	TRUE	TRUE
chr9	3271010	C	A	ENST00000617270	ENSG00000080298	RFX3	TRUE	TRUE
chr9	3271047	A	C	ENST00000617270	ENSG00000080298	RFX3	TRUE	TRUE
chr9	3271047	A	T	ENST00000617270	ENSG00000080298	RFX3	TRUE	TRUE
chr9	3271053	C	T	ENST00000617270	ENSG00000080298	RFX3	TRUE	TRUE
chr9	3271054	C	T	ENST00000617270	ENSG00000080298	RFX3	TRUE	TRUE
chr9	3271064	G	A	ENST00000617270	ENSG00000080298	RFX3	TRUE	TRUE
chr9	3271065	C	T	ENST00000617270	ENSG00000080298	RFX3	TRUE	TRUE
chr9	3271066	C	T	ENST00000617270	ENSG00000080298	RFX3	TRUE	TRUE
chr9	3271069	A	T	ENST00000617270	ENSG00000080298	RFX3	TRUE	TRUE
chr9	3271073	T	A	ENST00000617270	ENSG00000080298	RFX3	TRUE	TRUE
chr9	3271076	C	A	ENST00000617270	ENSG00000080298	RFX3	TRUE	TRUE
chr9	3271091	G	A	ENST00000617270	ENSG00000080298	RFX3	TRUE	TRUE
chr9	3271111	A	T	ENST00000617270	ENSG00000080298	RFX3	TRUE	TRUE
chr9	3271119	C	A	ENST00000617270	ENSG00000080298	RFX3	TRUE	FALSE
chr9	3271119	C	G	ENST00000617270	ENSG00000080298	RFX3	TRUE	FALSE
chr9	3271119	C	T	ENST00000617270	ENSG00000080298	RFX3	TRUE	FALSE
chr9	3271120	T	A	ENST00000617270	ENSG00000080298	RFX3	TRUE	FALSE
chr9	3271120	T	C	ENST00000617270	ENSG00000080298	RFX3	TRUE	FALSE
chr9	3271120	T	G	ENST00000617270	ENSG00000080298	RFX3	TRUE	FALSE
chr9	3275498	A	C	ENST00000617270	ENSG00000080298	RFX3	TRUE	FALSE
chr9	3275498	A	G	ENST00000617270	ENSG00000080298	RFX3	FALSE	FALSE
chr9	3275498	A	T	ENST00000617270	ENSG00000080298	RFX3	TRUE	FALSE
chr9	3275499	C	A	ENST00000617270	ENSG00000080298	RFX3	TRUE	FALSE
chr9	3275499	C	G	ENST00000617270	ENSG00000080298	RFX3	TRUE	FALSE
chr9	3275499	C	T	ENST00000617270	ENSG00000080298	RFX3	TRUE	FALSE
chr9	3275502	C	A	ENST00000617270	ENSG00000080298	RFX3	TRUE	TRUE
chr9	3275503	A	T	ENST00000617270	ENSG00000080298	RFX3	TRUE	TRUE
chr9	3275511	C	A	ENST00000617270	ENSG00000080298	RFX3	TRUE	TRUE
chr9	3275514	T	A	ENST00000617270	ENSG00000080298	RFX3	TRUE	TRUE
chr9	3275515	A	C	ENST00000617270	ENSG00000080298	RFX3	TRUE	TRUE
chr9	3275515	A	T	ENST00000617270	ENSG00000080298	RFX3	TRUE	TRUE
chr9	3275526	G	A	ENST00000617270	ENSG00000080298	RFX3	TRUE	TRUE
chr9	3275531	G	C	ENST00000617270	ENSG00000080298	RFX3	TRUE	TRUE
chr9	3275531	G	T	ENST00000617270	ENSG00000080298	RFX3	TRUE	TRUE
chr9	3275535	T	A	ENST00000617270	ENSG00000080298	RFX3	TRUE	TRUE
chr9	3275544	C	A	ENST00000617270	ENSG00000080298	RFX3	TRUE	TRUE
chr9	3275577	C	A	ENST00000617270	ENSG00000080298	RFX3	TRUE	TRUE
chr9	3275583	C	A	ENST00000617270	ENSG00000080298	RFX3	TRUE	TRUE
chr9	3275586	C	A	ENST00000617270	ENSG00000080298	RFX3	TRUE	TRUE
chr9	3275592	C	A	ENST00000617270	ENSG00000080298	RFX3	TRUE	TRUE
chr9	3275604	G	A	ENST00000617270	ENSG00000080298	RFX3	TRUE	TRUE
chr9	3275613	C	A	ENST00000617270	ENSG00000080298	RFX3	TRUE	FALSE
chr9	3275613	C	G	ENST00000617270	ENSG00000080298	RFX3	TRUE	FALSE
chr9	3275613	C	T	ENST00000617270	ENSG00000080298	RFX3	TRUE	FALSE
chr9	3275614	T	A	ENST00000617270	ENSG00000080298	RFX3	TRUE	FALSE
chr9	3275614	T	C	ENST00000617270	ENSG00000080298	RFX3	TRUE	FALSE
chr9	3275614	T	G	ENST00000617270	ENSG00000080298	RFX3	TRUE	FALSE
chr9	3277338	A	C	ENST00000617270	ENSG00000080298	RFX3	TRUE	FALSE
chr9	3277338	A	G	ENST00000617270	ENSG00000080298	RFX3	TRUE	FALSE
chr9	3277338	A	T	ENST00000617270	ENSG00000080298	RFX3	TRUE	FALSE
chr9	3277339	C	A	ENST00000617270	ENSG00000080298	RFX3	TRUE	FALSE
chr9	3277339	C	G	ENST00000617270	ENSG00000080298	RFX3	TRUE	FALSE
chr9	3277339	C	T	ENST00000617270	ENSG00000080298	RFX3	TRUE	FALSE
chr9	3277342	A	C	ENST00000617270	ENSG00000080298	RFX3	TRUE	TRUE
chr9	3277342	A	T	ENST00000617270	ENSG00000080298	RFX3	TRUE	TRUE
chr9	3277349	G	A	ENST00000617270	ENSG00000080298	RFX3	TRUE	TRUE
chr9	3277352	G	A	ENST00000617270	ENSG00000080298	RFX3	TRUE	TRUE
chr9	3277361	G	A	ENST00000617270	ENSG00000080298	RFX3	TRUE	TRUE
chr9	3277367	G	A	ENST00000617270	ENSG00000080298	RFX3	TRUE	TRUE
chr9	3277382	G	A	ENST00000617270	ENSG00000080298	RFX3	TRUE	TRUE
chr9	3277385	C	A	ENST00000617270	ENSG00000080298	RFX3	TRUE	TRUE
chr9	3277403	G	A	ENST00000617270	ENSG00000080298	RFX3	TRUE	TRUE
chr9	3277406	G	A	ENST00000617270	ENSG00000080298	RFX3	TRUE	TRUE
chr9	3277415	C	A	ENST00000617270	ENSG00000080298	RFX3	TRUE	TRUE
chr9	3277445	T	A	ENST00000617270	ENSG00000080298	RFX3	TRUE	TRUE
chr9	3277448	G	A	ENST00000617270	ENSG00000080298	RFX3	TRUE	TRUE
chr9	3277457	T	A	ENST00000617270	ENSG00000080298	RFX3	TRUE	TRUE
chr9	3277458	G	C	ENST00000617270	ENSG00000080298	RFX3	TRUE	TRUE
chr9	3277458	G	T	ENST00000617270	ENSG00000080298	RFX3	TRUE	TRUE
chr9	3277462	C	A	ENST00000617270	ENSG00000080298	RFX3	TRUE	FALSE
chr9	3277462	C	G	ENST00000617270	ENSG00000080298	RFX3	TRUE	FALSE
chr9	3277462	C	T	ENST00000617270	ENSG00000080298	RFX3	TRUE	FALSE
chr9	3277463	T	A	ENST00000617270	ENSG00000080298	RFX3	TRUE	FALSE
chr9	3277463	T	C	ENST00000617270	ENSG00000080298	RFX3	TRUE	FALSE
chr9	3277463	T	G	ENST00000617270	ENSG00000080298	RFX3	TRUE	FALSE
chr9	3288129	A	C	ENST00000617270	ENSG00000080298	RFX3	TRUE	FALSE
chr9	3288129	A	G	ENST00000617270	ENSG00000080298	RFX3	TRUE	FALSE
chr9	3288129	A	T	ENST00000617270	ENSG00000080298	RFX3	TRUE	FALSE
chr9	3288130	C	A	ENST00000617270	ENSG00000080298	RFX3	TRUE	FALSE
chr9	3288130	C	G	ENST00000617270	ENSG00000080298	RFX3	TRUE	FALSE
chr9	3288130	C	T	ENST00000617270	ENSG00000080298	RFX3	TRUE	FALSE
chr9	3288135	G	A	ENST00000617270	ENSG00000080298	RFX3	TRUE	TRUE
chr9	3288138	T	A	ENST00000617270	ENSG00000080298	RFX3	TRUE	TRUE
chr9	3288141	G	A	ENST00000617270	ENSG00000080298	RFX3	TRUE	TRUE
chr9	3288144	G	A	ENST00000617270	ENSG00000080298	RFX3	TRUE	TRUE
chr9	3288153	G	A	ENST00000617270	ENSG00000080298	RFX3	TRUE	TRUE
chr9	3288156	G	A	ENST00000617270	ENSG00000080298	RFX3	TRUE	TRUE
chr9	3288159	T	A	ENST00000617270	ENSG00000080298	RFX3
chr9	3288169	A	C	ENST00000617270	ENSG00000080298	RFX3	TRUE	TRUE
chr9	3288169	A	T	ENST00000617270	ENSG00000080298	RFX3	TRUE	TRUE
chr9	3288174	G	A	ENST00000617270	ENSG00000080298	RFX3	TRUE	TRUE
chr9	3288183	C	A	ENST00000617270	ENSG00000080298	RFX3	TRUE	TRUE
chr9	3288186	G	A	ENST00000617270	ENSG00000080298	RFX3	TRUE	TRUE
chr9	3288213	T	A	ENST00000617270	ENSG00000080298	RFX3	TRUE	TRUE
chr9	3288226	A	C	ENST00000617270	ENSG00000080298	RFX3	TRUE	TRUE
chr9	3288226	A	T	ENST00000617270	ENSG00000080298	RFX3	TRUE	TRUE
chr9	3288229	G	C	ENST00000617270	ENSG00000080298	RFX3	TRUE	TRUE
chr9	3288229	G	T	ENST00000617270	ENSG00000080298	RFX3	TRUE	TRUE
chr9	3288235	G	C	ENST00000617270	ENSG00000080298	RFX3	TRUE	TRUE
chr9	3288235	G	T	ENST00000617270	ENSG00000080298	RFX3	TRUE	TRUE
chr9	3288240	T	A	ENST00000617270	ENSG00000080298	RFX3	TRUE	TRUE
chr9	3288249	C	A	ENST00000617270	ENSG00000080298	RFX3	TRUE	TRUE
chr9	3288251	C	A	ENST00000617270	ENSG00000080298	RFX3	TRUE	FALSE
chr9	3288251	C	G	ENST00000617270	ENSG00000080298	RFX3	TRUE	FALSE
chr9	3288251	C	T	ENST00000617270	ENSG00000080298	RFX3	TRUE	FALSE
chr9	3288252	T	A	ENST00000617270	ENSG00000080298	RFX3	TRUE	FALSE
chr9	3288252	T	C	ENST00000617270	ENSG00000080298	RFX3	TRUE	FALSE
chr9	3288252	T	G	ENST00000617270	ENSG00000080298	RFX3	TRUE	FALSE
chr9	3293075	A	C	ENST00000617270	ENSG00000080298	RFX3	TRUE	FALSE
chr9	3293075	A	G	ENST00000617270	ENSG00000080298	RFX3	TRUE	FALSE
chr9	3293075	A	T	ENST00000617270	ENSG00000080298	RFX3	TRUE	FALSE
chr9	3293076	C	A	ENST00000617270	ENSG00000080298	RFX3	TRUE	FALSE
chr9	3293076	C	G	ENST00000617270	ENSG00000080298	RFX3	TRUE	FALSE
chr9	3293076	C	T	ENST00000617270	ENSG00000080298	RFX3	TRUE	FALSE
chr9	3293078	T	A	ENST00000617270	ENSG00000080298	RFX3	TRUE	TRUE
chr9	3293086	A	T	ENST00000617270	ENSG00000080298	RFX3	TRUE	TRUE
chr9	3293090	T	A	ENST00000617270	ENSG00000080298	RFX3	TRUE	TRUE
chr9	3293099	G	A	ENST00000617270	ENSG00000080298	RFX3	TRUE	TRUE
chr9	3293116	G	C	ENST00000617270	ENSG00000080298	RFX3	TRUE	TRUE
chr9	3293116	G	T	ENST00000617270	ENSG00000080298	RFX3	TRUE	TRUE
chr9	3293120	T	A	ENST00000617270	ENSG00000080298	RFX3	TRUE	TRUE
chr9	3293125	A	C	ENST00000617270	ENSG00000080298	RFX3	TRUE	TRUE
chr9	3293125	A	T	ENST00000617270	ENSG00000080298	RFX3	TRUE	TRUE
chr9	3293129	T	A	ENST00000617270	ENSG00000080298	RFX3	TRUE	TRUE
chr9	3293132	C	A	ENST00000617270	ENSG00000080298	RFX3	TRUE	TRUE
chr9	3293162	T	A	ENST00000617270	ENSG00000080298	RFX3	TRUE	TRUE
chr9	3293168	C	A	ENST00000617270	ENSG00000080298	RFX3	TRUE	TRUE
chr9	3293171	G	A	ENST00000617270	ENSG00000080298	RFX3	TRUE	TRUE
chr9	3293172	A	T	ENST00000617270	ENSG00000080298	RFX3	TRUE	TRUE
chr9	3293180	G	A	ENST00000617270	ENSG00000080298	RFX3	TRUE	TRUE
chr9	3293184	G	C	ENST00000617270	ENSG00000080298	RFX3	TRUE	TRUE
chr9	3293184	G	T	ENST00000617270	ENSG00000080298	RFX3	TRUE	TRUE
chr9	3293193	G	C	ENST00000617270	ENSG00000080298	RFX3	TRUE	TRUE
chr9	3293193	G	T	ENST00000617270	ENSG00000080298	RFX3	TRUE	TRUE
chr9	3293207	T	A	ENST00000617270	ENSG00000080298	RFX3	TRUE	TRUE
chr9	3293222	C	A	ENST00000617270	ENSG00000080298	RFX3	TRUE	TRUE
chr9	3293225	C	A	ENST00000617270	ENSG00000080298	RFX3	TRUE	TRUE
chr9	3293234	C	A	ENST00000617270	ENSG00000080298	RFX3	TRUE	TRUE
chr9	3293235	A	C	ENST00000617270	ENSG00000080298	RFX3	TRUE	TRUE
chr9	3293235	A	T	ENST00000617270	ENSG00000080298	RFX3	TRUE	TRUE
chr9	3293245	A	T	ENST00000617270	ENSG00000080298	RFX3	TRUE	TRUE
chr9	3293250	C	T	ENST00000617270	ENSG00000080298	RFX3	TRUE	TRUE
chr9	3293251	C	T	ENST00000617270	ENSG00000080298	RFX3	TRUE	TRUE
chr9	3293255	G	A	ENST00000617270	ENSG00000080298	RFX3	TRUE	TRUE
chr9	3293259	C	A	ENST00000617270	ENSG00000080298	RFX3	TRUE	FALSE
chr9	3293259	C	G	ENST00000617270	ENSG00000080298	RFX3	TRUE	FALSE
chr9	3293259	C	T	ENST00000617270	ENSG00000080298	RFX3	TRUE	FALSE
chr9	3293260	T	A	ENST00000617270	ENSG00000080298	RFX3	TRUE	FALSE
chr9	3293260	T	C	ENST00000617270	ENSG00000080298	RFX3	TRUE	FALSE
chr9	3293260	T	G	ENST00000617270	ENSG00000080298	RFX3	TRUE	FALSE
chr9	3301544	A	C	ENST00000617270	ENSG00000080298	RFX3	TRUE	FALSE
chr9	3301544	A	G	ENST00000617270	ENSG00000080298	RFX3	TRUE	FALSE
chr9	3301544	A	T	ENST00000617270	ENSG00000080298	RFX3	TRUE	FALSE
chr9	3301545	C	A	ENST00000617270	ENSG00000080298	RFX3	TRUE	FALSE
chr9	3301545	C	G	ENST00000617270	ENSG00000080298	RFX3	TRUE	FALSE
chr9	3301545	C	T	ENST00000617270	ENSG00000080298	RFX3	TRUE	FALSE
chr9	3301569	T	A	ENST00000617270	ENSG00000080298	RFX3	TRUE	TRUE
chr9	3301593	T	A	ENST00000617270	ENSG00000080298	RFX3	TRUE	TRUE
chr9	3301596	G	A	ENST00000617270	ENSG00000080298	RFX3	TRUE	TRUE
chr9	3301605	C	A	ENST00000617270	ENSG00000080298	RFX3	TRUE	TRUE
chr9	3301617	C	A	ENST00000617270	ENSG00000080298	RFX3	TRUE	TRUE
chr9	3301621	C	A	ENST00000617270	ENSG00000080298	RFX3	TRUE	FALSE
chr9	3301621	C	G	ENST00000617270	ENSG00000080298	RFX3	TRUE	FALSE
chr9	3301621	C	T	ENST00000617270	ENSG00000080298	RFX3	TRUE	FALSE
chr9	3301622	T	A	ENST00000617270	ENSG00000080298	RFX3	TRUE	FALSE
chr9	3301622	T	C	ENST00000617270	ENSG00000080298	RFX3	TRUE	FALSE
chr9	3301622	T	G	ENST00000617270	ENSG00000080298	RFX3	TRUE	FALSE
chr9	3330257	A	C	ENST00000617270	ENSG00000080298	RFX3	TRUE	FALSE
chr9	3330257	A	G	ENST00000617270	ENSG00000080298	RFX3	FALSE	FALSE
chr9	3330257	A	T	ENST00000617270	ENSG00000080298	RFX3	TRUE	FALSE
chr9	3330258	C	A	ENST00000617270	ENSG00000080298	RFX3	TRUE	FALSE
chr9	3330258	C	G	ENST00000617270	ENSG00000080298	RFX3	TRUE	FALSE
chr9	3330258	C	T	ENST00000617270	ENSG00000080298	RFX3	TRUE	FALSE
chr9	3330293	G	C	ENST00000617270	ENSG00000080298	RFX3	TRUE	TRUE
chr9	3330293	G	T	ENST00000617270	ENSG00000080298	RFX3	TRUE	TRUE
chr9	3330309	C	A	ENST00000617270	ENSG00000080298	RFX3	TRUE	TRUE
chr9	3330314	G	C	ENST00000617270	ENSG00000080298	RFX3	TRUE	TRUE
chr9	3330314	G	T	ENST00000617270	ENSG00000080298	RFX3	TRUE	TRUE
chr9	3330328	A	C	ENST00000617270	ENSG00000080298	RFX3	TRUE	TRUE
chr9	3330328	A	T	ENST00000617270	ENSG00000080298	RFX3	TRUE	TRUE
chr9	3330336	C	A	ENST00000617270	ENSG00000080298	RFX3	TRUE	TRUE
chr9	3330339	C	A	ENST00000617270	ENSG00000080298	RFX3	TRUE	TRUE
chr9	3330357	G	A	ENST00000617270	ENSG00000080298	RFX3	TRUE	TRUE
chr9	3330360	C	A	ENST00000617270	ENSG00000080298	RFX3	TRUE	TRUE
chr9	3330363	C	A	ENST00000617270	ENSG00000080298	RFX3	TRUE	TRUE
chr9	3330378	G	A	ENST00000617270	ENSG00000080298	RFX3	TRUE	TRUE
chr9	3330410	G	C	ENST00000617270	ENSG00000080298	RFX3	TRUE	TRUE
chr9	3330410	G	T	ENST00000617270	ENSG00000080298	RFX3	TRUE	TRUE
chr9	3330429	G	A	ENST00000617270	ENSG00000080298	RFX3	TRUE	TRUE
chr9	3330444	G	A	ENST00000617270	ENSG00000080298	RFX3	TRUE	TRUE
chr9	3330454	G	C	ENST00000617270	ENSG00000080298	RFX3	TRUE	TRUE
chr9	3330454	G	T	ENST00000617270	ENSG00000080298	RFX3	TRUE	TRUE
chr9	3330465	C	A	ENST00000617270	ENSG00000080298	RFX3	TRUE	TRUE
chr9	3330474	G	A	ENST00000617270	ENSG00000080298	RFX3	TRUE	TRUE
chr9	3330478	G	C	ENST00000617270	ENSG00000080298	RFX3	TRUE	TRUE
chr9	3330478	G	T	ENST00000617270	ENSG00000080298	RFX3	TRUE	TRUE
chr9	3330486	G	A	ENST00000617270	ENSG00000080298	RFX3	TRUE	TRUE
chr9	3330492	C	A	ENST00000617270	ENSG00000080298	RFX3	TRUE	TRUE
chr9	3330496	G	C	ENST00000617270	ENSG00000080298	RFX3	TRUE	TRUE
chr9	3330496	G	T	ENST00000617270	ENSG00000080298	RFX3	TRUE	TRUE
chr9	3330502	A	C	ENST00000617270	ENSG00000080298	RFX3	TRUE	TRUE
chr9	3330502	A	T	ENST00000617270	ENSG00000080298	RFX3	TRUE	TRUE
chr9	3330516	G	A	ENST00000617270	ENSG00000080298	RFX3	TRUE	TRUE
chr9	3330518	C	A	ENST00000617270	ENSG00000080298	RFX3	TRUE	FALSE
chr9	3330518	C	G	ENST00000617270	ENSG00000080298	RFX3	TRUE	FALSE
chr9	3330518	C	T	ENST00000617270	ENSG00000080298	RFX3	TRUE	FALSE
chr9	3330519	T	A	ENST00000617270	ENSG00000080298	RFX3	TRUE	FALSE
chr9	3330519	T	C	ENST00000617270	ENSG00000080298	RFX3	TRUE	FALSE
chr9	3330519	T	G	ENST00000617270	ENSG00000080298	RFX3	TRUE	FALSE
chr9	3346665	A	C	ENST00000617270	ENSG00000080298	RFX3	TRUE	FALSE
chr9	3346665	A	G	ENST00000617270	ENSG00000080298	RFX3	TRUE	FALSE
chr9	3346665	A	T	ENST00000617270	ENSG00000080298	RFX3	TRUE	FALSE
chr9	3346666	C	A	ENST00000617270	ENSG00000080298	RFX3	TRUE	FALSE
chr9	3346666	C	G	ENST00000617270	ENSG00000080298	RFX3	TRUE	FALSE
chr9	3346666	C	T	ENST00000617270	ENSG00000080298	RFX3	TRUE	FALSE
chr9	3346674	C	A	ENST00000617270	ENSG00000080298	RFX3	TRUE	TRUE
chr9	3346681	A	C	ENST00000617270	ENSG00000080298	RFX3	TRUE	TRUE
chr9	3346681	A	T	ENST00000617270	ENSG00000080298	RFX3	TRUE	TRUE
chr9	3346698	C	A	ENST00000617270	ENSG00000080298	RFX3	TRUE	TRUE
chr9	3346701	C	A	ENST00000617270	ENSG00000080298	RFX3	TRUE	TRUE
chr9	3346705	A	C	ENST00000617270	ENSG00000080298	RFX3	TRUE	TRUE
chr9	3346705	A	T	ENST00000617270	ENSG00000080298	RFX3	TRUE	TRUE
chr9	3346710	G	A	ENST00000617270	ENSG00000080298	RFX3	TRUE	TRUE
chr9	3346716	G	A	ENST00000617270	ENSG00000080298	RFX3	TRUE	TRUE
chr9	3346723	A	C	ENST00000617270	ENSG00000080298	RFX3	TRUE	TRUE
chr9	3346723	A	T	ENST00000617270	ENSG00000080298	RFX3	TRUE	TRUE
chr9	3346734	G	A	ENST00000617270	ENSG00000080298	RFX3	TRUE	TRUE
chr9	3346740	G	A	ENST00000617270	ENSG00000080298	RFX3	TRUE	TRUE
chr9	3346743	G	A	ENST00000617270	ENSG00000080298	RFX3	TRUE	TRUE
chr9	3346752	G	A	ENST00000617270	ENSG00000080298	RFX3	TRUE	TRUE
chr9	3346758	G	A	ENST00000617270	ENSG00000080298	RFX3	TRUE	TRUE
chr9	3346761	G	A	ENST00000617270	ENSG00000080298	RFX3	TRUE	TRUE
chr9	3346765	C	A	ENST00000617270	ENSG00000080298	RFX3	TRUE	FALSE
chr9	3346765	C	G	ENST00000617270	ENSG00000080298	RFX3	TRUE	FALSE
chr9	3346765	C	T	ENST00000617270	ENSG00000080298	RFX3	TRUE	FALSE
chr9	3346766	T	A	ENST00000617270	ENSG00000080298	RFX3	TRUE	FALSE
chr9	3346766	T	C	ENST00000617270	ENSG00000080298	RFX3	TRUE	FALSE
chr9	3346766	T	G	ENST00000617270	ENSG00000080298	RFX3	TRUE	FALSE
chr9	3395470	A	C	ENST00000617270	ENSG00000080298	RFX3	TRUE	FALSE
chr9	3395470	A	G	ENST00000617270	ENSG00000080298	RFX3	FALSE	FALSE
chr9	3395470	A	T	ENST00000617270	ENSG00000080298	RFX3	TRUE	FALSE
chr9	3395471	C	A	ENST00000617270	ENSG00000080298	RFX3	TRUE	FALSE
chr9	3395471	C	G	ENST00000617270	ENSG00000080298	RFX3	TRUE	FALSE
chr9	3395471	C	T	ENST00000617270	ENSG00000080298	RFX3	TRUE	FALSE
chr9	3395474	G	A	ENST00000617270	ENSG00000080298	RFX3	TRUE	TRUE
chr9	3395477	G	A	ENST00000617270	ENSG00000080298	RFX3	TRUE	TRUE
chr9	3395480	G	A	ENST00000617270	ENSG00000080298	RFX3	TRUE	TRUE
chr9	3395492	G	A	ENST00000617270	ENSG00000080298	RFX3	TRUE	TRUE
chr9	3395495	G	A	ENST00000617270	ENSG00000080298	RFX3	TRUE	TRUE
chr9	3395504	G	A	ENST00000617270	ENSG00000080298	RFX3	TRUE	TRUE
chr9	3395522	G	A	ENST00000617270	ENSG00000080298	RFX3	TRUE	FALSE
chr9	3395540	G	A	ENST00000617270	ENSG00000080298	RFX3	FALSE	FALSE
chr9	3395542	A	C	ENST00000617270	ENSG00000080298	RFX3	FALSE	FALSE
chr9	3395542	A	T	ENST00000617270	ENSG00000080298	RFX3	FALSE	FALSE
chr9	3395554	G	T	ENST00000617270	ENSG00000080298	RFX3	FALSE	FALSE
chr9	3395566	G	T	ENST00000617270	ENSG00000080298	RFX3	FALSE	FALSE
chr9	3395576	C	A	ENST00000617270	ENSG00000080298	RFX3	FALSE	FALSE
chr9	3395578	G	C	ENST00000617270	ENSG00000080298	RFX3	FALSE	FALSE
chr9	3395578	G	T	ENST00000617270	ENSG00000080298	RFX3	FALSE	FALSE
chr9	3395585	G	A	ENST00000617270	ENSG00000080298	RFX3	FALSE	FALSE
chr9	3395597	C	A	ENST00000617270	ENSG00000080298	RFX3	TRUE	FALSE
chr9	3395597	C	G	ENST00000617270	ENSG00000080298	RFX3	TRUE	FALSE
chr9	3395597	C	T	ENST00000617270	ENSG00000080298	RFX3	TRUE	FALSE
chr9	3395598	T	A	ENST00000617270	ENSG00000080298	RFX3	TRUE	FALSE
chr9	3395598	T	C	ENST00000617270	ENSG00000080298	RFX3	TRUE	FALSE
chr9	3395598	T	G	ENST00000617270	ENSG00000080298	RFX3	TRUE	FALSE
chr9	3525745	A	C	ENST00000617270	ENSG00000080298	RFX3	FALSE	FALSE
chr9	3525745	A	G	ENST00000617270	ENSG00000080298	RFX3	FALSE	FALSE
chr9	3525745	A	T	ENST00000617270	ENSG00000080298	RFX3	FALSE	FALSE
chr9	3525746	C	A	ENST00000617270	ENSG00000080298	RFX3	FALSE	FALSE
chr9	3525746	C	G	ENST00000617270	ENSG00000080298	RFX3	FALSE	FALSE
chr9	3525746	C	T	ENST00000617270	ENSG00000080298	RFX3	FALSE	FALSE
chr9	3828280	C	A	ENST00000381971	ENSG00000107249	GLIS3	FALSE	FALSE
chr9	3828284	G	C	ENST00000381971	ENSG00000107249	GLIS3	FALSE	FALSE
chr9	3828284	G	T	ENST00000381971	ENSG00000107249	GLIS3	FALSE	FALSE
chr9	3828301	G	A	ENST00000381971	ENSG00000107249	GLIS3	FALSE	FALSE
chr9	3828308	A	T	ENST00000381971	ENSG00000107249	GLIS3	FALSE	FALSE
chr9	3828331	G	A	ENST00000381971	ENSG00000107249	GLIS3	FALSE	FALSE
chr9	3828333	A	T	ENST00000381971	ENSG00000107249	GLIS3	FALSE	FALSE
chr9	3828349	C	A	ENST00000381971	ENSG00000107249	GLIS3	FALSE	FALSE
chr9	3828370	C	A	ENST00000381971	ENSG00000107249	GLIS3	FALSE	FALSE
chr9	3828384	G	T	ENST00000381971	ENSG00000107249	GLIS3	FALSE	FALSE
chr9	3828393	G	C	ENST00000381971	ENSG00000107249	GLIS3	FALSE	FALSE
chr9	3828393	G	T	ENST00000381971	ENSG00000107249	GLIS3	FALSE	FALSE
chr9	3828399	A	C	ENST00000381971	ENSG00000107249	GLIS3	FALSE	FALSE
chr9	3828399	A	T	ENST00000381971	ENSG00000107249	GLIS3	FALSE	FALSE
chr9	3828404	A	C	ENST00000381971	ENSG00000107249	GLIS3	FALSE	FALSE
chr9	3828404	A	T	ENST00000381971	ENSG00000107249	GLIS3	FALSE	FALSE
chr9	3828409	C	A	ENST00000381971	ENSG00000107249	GLIS3	TRUE	FALSE
chr9	3828409	C	G	ENST00000381971	ENSG00000107249	GLIS3	TRUE	FALSE
chr9	3828409	C	T	ENST00000381971	ENSG00000107249	GLIS3	TRUE	FALSE
chr9	3828410	T	A	ENST00000381971	ENSG00000107249	GLIS3	TRUE	FALSE
chr9	3828410	T	C	ENST00000381971	ENSG00000107249	GLIS3	TRUE	FALSE
chr9	3828410	T	G	ENST00000381971	ENSG00000107249	GLIS3	TRUE	FALSE
chr9	3829308	A	C	ENST00000381971	ENSG00000107249	GLIS3	FALSE	FALSE
chr9	3829308	A	G	ENST00000381971	ENSG00000107249	GLIS3	FALSE	FALSE
chr9	3829308	A	T	ENST00000381971	ENSG00000107249	GLIS3	FALSE	FALSE
chr9	3829309	C	A	ENST00000381971	ENSG00000107249	GLIS3	FALSE	FALSE
chr9	3829309	C	G	ENST00000381971	ENSG00000107249	GLIS3	FALSE	FALSE
chr9	3829309	C	T	ENST00000381971	ENSG00000107249	GLIS3	FALSE	FALSE
chr9	3829321	G	T	ENST00000381971	ENSG00000107249	GLIS3	FALSE	FALSE
chr9	3829330	G	T	ENST00000381971	ENSG00000107249	GLIS3	FALSE	FALSE
chr9	3829340	T	A	ENST00000381971	ENSG00000107249	GLIS3	FALSE	FALSE
chr9	3829364	G	A	ENST00000381971	ENSG00000107249	GLIS3	TRUE	TRUE
chr9	3829386	G	T	ENST00000381971	ENSG00000107249	GLIS3	TRUE	TRUE
chr9	3829394	C	A	ENST00000381971	ENSG00000107249	GLIS3	TRUE	TRUE
chr9	3829399	G	T	ENST00000381971	ENSG00000107249	GLIS3	TRUE	TRUE
chr9	3829413	G	T	ENST00000381971	ENSG00000107249	GLIS3	TRUE	TRUE
chr9	3829439	T	A	ENST00000381971	ENSG00000107249	GLIS3	TRUE	TRUE
chr9	3829442	G	A	ENST00000381971	ENSG00000107249	GLIS3	TRUE	TRUE
chr9	3829452	G	C	ENST00000381971	ENSG00000107249	GLIS3	TRUE	TRUE
chr9	3829452	G	T	ENST00000381971	ENSG00000107249	GLIS3	TRUE	TRUE
chr9	3829464	A	T	ENST00000381971	ENSG00000107249	GLIS3	TRUE	TRUE
chr9	3829472	T	A	ENST00000381971	ENSG00000107249	GLIS3	TRUE	TRUE
chr9	3829475	G	A	ENST00000381971	ENSG00000107249	GLIS3	TRUE	TRUE
chr9	3829481	G	A	ENST00000381971	ENSG00000107249	GLIS3	TRUE	TRUE
chr9	3829485	A	C	ENST00000381971	ENSG00000107249	GLIS3	TRUE	TRUE
chr9	3829485	A	T	ENST00000381971	ENSG00000107249	GLIS3	TRUE	TRUE
chr9	3829493	C	A	ENST00000381971	ENSG00000107249	GLIS3	FALSE	FALSE
chr9	3829493	C	G	ENST00000381971	ENSG00000107249	GLIS3	FALSE	FALSE
chr9	3829493	C	T	ENST00000381971	ENSG00000107249	GLIS3	FALSE	FALSE
chr9	3829494	T	A	ENST00000381971	ENSG00000107249	GLIS3	FALSE	FALSE
chr9	3829494	T	C	ENST00000381971	ENSG00000107249	GLIS3	FALSE	FALSE
chr9	3829494	T	G	ENST00000381971	ENSG00000107249	GLIS3	FALSE	FALSE
chr9	3856007	A	C	ENST00000381971	ENSG00000107249	GLIS3	TRUE	FALSE
chr9	3856007	A	G	ENST00000381971	ENSG00000107249	GLIS3	TRUE	FALSE
chr9	3856007	A	T	ENST00000381971	ENSG00000107249	GLIS3	TRUE	FALSE
chr9	3856008	C	A	ENST00000381971	ENSG00000107249	GLIS3	TRUE	FALSE
chr9	3856008	C	G	ENST00000381971	ENSG00000107249	GLIS3	TRUE	FALSE
chr9	3856008	C	T	ENST00000381971	ENSG00000107249	GLIS3	TRUE	FALSE
chr9	3856009	C	A	ENST00000381971	ENSG00000107249	GLIS3	TRUE	TRUE
chr9	3856033	G	A	ENST00000381971	ENSG00000107249	GLIS3	TRUE	TRUE
chr9	3856051	C	A	ENST00000381971	ENSG00000107249	GLIS3	TRUE	TRUE
chr9	3856057	G	A	ENST00000381971	ENSG00000107249	GLIS3	TRUE	TRUE
chr9	3856058	A	C	ENST00000381971	ENSG00000107249	GLIS3	TRUE	TRUE
chr9	3856058	A	T	ENST00000381971	ENSG00000107249	GLIS3	TRUE	TRUE
chr9	3856066	T	A	ENST00000381971	ENSG00000107249	GLIS3	TRUE	TRUE
chr9	3856074	G	C	ENST00000381971	ENSG00000107249	GLIS3	TRUE	TRUE
chr9	3856074	G	T	ENST00000381971	ENSG00000107249	GLIS3	TRUE	TRUE
chr9	3856080	G	C	ENST00000381971	ENSG00000107249	GLIS3	TRUE	TRUE
chr9	3856080	G	T	ENST00000381971	ENSG00000107249	GLIS3	TRUE	TRUE
chr9	3856087	G	A	ENST00000381971	ENSG00000107249	GLIS3	TRUE	TRUE
chr9	3856090	G	A	ENST00000381971	ENSG00000107249	GLIS3	TRUE	TRUE
chr9	3856094	A	C	ENST00000381971	ENSG00000107249	GLIS3	TRUE	TRUE
chr9	3856094	A	T	ENST00000381971	ENSG00000107249	GLIS3	TRUE	TRUE
chr9	3856105	G	A	ENST00000381971	ENSG00000107249	GLIS3	TRUE	TRUE
chr9	3856111	T	A	ENST00000381971	ENSG00000107249	GLIS3	TRUE	TRUE
chr9	3856114	G	A	ENST00000381971	ENSG00000107249	GLIS3	TRUE	TRUE
chr9	3856122	G	C	ENST00000381971	ENSG00000107249	GLIS3	TRUE	TRUE
chr9	3856122	G	T	ENST00000381971	ENSG00000107249	GLIS3	TRUE	TRUE
chr9	3856141	T	A	ENST00000381971	ENSG00000107249	GLIS3	TRUE	TRUE
chr9	3856185	C	A	ENST00000381971	ENSG00000107249	GLIS3	TRUE	FALSE
chr9	3856185	C	G	ENST00000381971	ENSG00000107249	GLIS3	TRUE	FALSE
chr9	3856185	C	T	ENST00000381971	ENSG00000107249	GLIS3	TRUE	FALSE
chr9	3856186	T	A	ENST00000381971	ENSG00000107249	GLIS3	TRUE	FALSE
chr9	3856186	T	C	ENST00000381971	ENSG00000107249	GLIS3	TRUE	FALSE
chr9	3856186	T	G	ENST00000381971	ENSG00000107249	GLIS3	TRUE	FALSE
chr9	3879425	A	C	ENST00000381971	ENSG00000107249	GLIS3	TRUE	FALSE
chr9	3879425	A	G	ENST00000381971	ENSG00000107249	GLIS3	TRUE	FALSE
chr9	3879425	A	T	ENST00000381971	ENSG00000107249	GLIS3	TRUE	FALSE
chr9	3879426	C	A	ENST00000381971	ENSG00000107249	GLIS3	TRUE	FALSE
chr9	3879426	C	G	ENST00000381971	ENSG00000107249	GLIS3	TRUE	FALSE
chr9	3879426	C	T	ENST00000381971	ENSG00000107249	GLIS3	TRUE	FALSE
chr9	3879431	C	A	ENST00000381971	ENSG00000107249	GLIS3	TRUE	TRUE
chr9	3879437	C	A	ENST00000381971	ENSG00000107249	GLIS3	TRUE	TRUE
chr9	3879463	A	C	ENST00000381971	ENSG00000107249	GLIS3	TRUE	TRUE
chr9	3879463	A	T	ENST00000381971	ENSG00000107249	GLIS3	TRUE	TRUE
chr9	3879467	G	A	ENST00000381971	ENSG00000107249	GLIS3	TRUE	TRUE
chr9	3879494	G	A	ENST00000381971	ENSG00000107249	GLIS3	TRUE	TRUE
chr9	3879506	C	A	ENST00000381971	ENSG00000107249	GLIS3	TRUE	TRUE
chr9	3879560	C	A	ENST00000381971	ENSG00000107249	GLIS3	TRUE	TRUE
chr9	3879566	G	A	ENST00000381971	ENSG00000107249	GLIS3	TRUE	TRUE
chr9	3879571	G	C	ENST00000381971	ENSG00000107249	GLIS3	TRUE	TRUE
chr9	3879571	G	T	ENST00000381971	ENSG00000107249	GLIS3	TRUE	TRUE
chr9	3879573	A	C	ENST00000381971	ENSG00000107249	GLIS3	TRUE	TRUE
chr9	3879573	A	T	ENST00000381971	ENSG00000107249	GLIS3	TRUE	TRUE
chr9	3879596	C	A	ENST00000381971	ENSG00000107249	GLIS3	TRUE	FALSE
chr9	3879596	C	G	ENST00000381971	ENSG00000107249	GLIS3	TRUE	FALSE
chr9	3879596	C	T	ENST00000381971	ENSG00000107249	GLIS3	TRUE	FALSE
chr9	3879597	T	A	ENST00000381971	ENSG00000107249	GLIS3	TRUE	FALSE
chr9	3879597	T	C	ENST00000381971	ENSG00000107249	GLIS3	TRUE	FALSE
chr9	3879597	T	G	ENST00000381971	ENSG00000107249	GLIS3	TRUE	FALSE
chr9	3898689	A	C	ENST00000381971	ENSG00000107249	GLIS3	TRUE	FALSE
chr9	3898689	A	G	ENST00000381971	ENSG00000107249	GLIS3	TRUE	FALSE
chr9	3898689	A	T	ENST00000381971	ENSG00000107249	GLIS3	TRUE	FALSE
chr9	3898690	C	A	ENST00000381971	ENSG00000107249	GLIS3	TRUE	FALSE
chr9	3898690	C	G	ENST00000381971	ENSG00000107249	GLIS3	TRUE	FALSE
chr9	3898690	C	T	ENST00000381971	ENSG00000107249	GLIS3	TRUE	FALSE
chr9	3898693	G	C	ENST00000381971	ENSG00000107249	GLIS3	TRUE	TRUE
chr9	3898693	G	T	ENST00000381971	ENSG00000107249	GLIS3	TRUE	TRUE
chr9	3898695	A	C	ENST00000381971	ENSG00000107249	GLIS3	TRUE	TRUE
chr9	3898695	A	T	ENST00000381971	ENSG00000107249	GLIS3	TRUE	TRUE
chr9	3898715	C	A	ENST00000381971	ENSG00000107249	GLIS3	TRUE	TRUE
chr9	3898727	C	A	ENST00000381971	ENSG00000107249	GLIS3	TRUE	TRUE
chr9	3898739	C	A	ENST00000381971	ENSG00000107249	GLIS3	TRUE	TRUE
chr9	3898754	T	A	ENST00000381971	ENSG00000107249	GLIS3	TRUE	TRUE
chr9	3898772	G	A	ENST00000381971	ENSG00000107249	GLIS3	TRUE	TRUE
chr9	3898781	G	A	ENST00000381971	ENSG00000107249	GLIS3	TRUE	TRUE
chr9	3898791	G	T	ENST00000381971	ENSG00000107249	GLIS3	TRUE	TRUE
chr9	3898820	C	A	ENST00000381971	ENSG00000107249	GLIS3	TRUE	TRUE
chr9	3898834	A	T	ENST00000381971	ENSG00000107249	GLIS3	TRUE	TRUE
chr9	3898836	C	A	ENST00000381971	ENSG00000107249	GLIS3	TRUE	FALSE
chr9	3898836	C	G	ENST00000381971	ENSG00000107249	GLIS3	TRUE	FALSE
chr9	3898836	C	T	ENST00000381971	ENSG00000107249	GLIS3	TRUE	FALSE
chr9	3898837	T	A	ENST00000381971	ENSG00000107249	GLIS3	TRUE	FALSE
chr9	3898837	T	C	ENST00000381971	ENSG00000107249	GLIS3	TRUE	FALSE
chr9	3898837	T	G	ENST00000381971	ENSG00000107249	GLIS3	TRUE	FALSE
chr9	3932358	A	C	ENST00000381971	ENSG00000107249	GLIS3	TRUE	FALSE
chr9	3932358	A	G	ENST00000381971	ENSG00000107249	GLIS3	TRUE	FALSE
chr9	3932358	A	T	ENST00000381971	ENSG00000107249	GLIS3	TRUE	FALSE
chr9	3932359	C	A	ENST00000381971	ENSG00000107249	GLIS3	TRUE	FALSE
chr9	3932359	C	G	ENST00000381971	ENSG00000107249	GLIS3	TRUE	FALSE
chr9	3932359	C	T	ENST00000381971	ENSG00000107249	GLIS3	TRUE	FALSE
chr9	3932362	T	A	ENST00000381971	ENSG00000107249	GLIS3	TRUE	TRUE
chr9	3932365	T	A	ENST00000381971	ENSG00000107249	GLIS3	TRUE	TRUE
chr9	3932374	G	A	ENST00000381971	ENSG00000107249	GLIS3	TRUE	TRUE
chr9	3932377	G	A	ENST00000381971	ENSG00000107249	GLIS3	TRUE	TRUE
chr9	3932380	C	A	ENST00000381971	ENSG00000107249	GLIS3	TRUE	TRUE
chr9	3932383	T	A	ENST00000381971	ENSG00000107249	GLIS3	TRUE	TRUE
chr9	3932398	T	A	ENST00000381971	ENSG00000107249	GLIS3	TRUE	TRUE
chr9	3932407	T	A	ENST00000381971	ENSG00000107249	GLIS3	TRUE	TRUE
chr9	3932410	T	A	ENST00000381971	ENSG00000107249	GLIS3	TRUE	TRUE
chr9	3932429	G	C	ENST00000381971	ENSG00000107249	GLIS3	TRUE	TRUE
chr9	3932429	G	T	ENST00000381971	ENSG00000107249	GLIS3	TRUE	TRUE
chr9	3932437	T	A	ENST00000381971	ENSG00000107249	GLIS3	TRUE	TRUE
chr9	3932441	A	T	ENST00000381971	ENSG00000107249	GLIS3	TRUE	TRUE
chr9	3932446	C	A	ENST00000381971	ENSG00000107249	GLIS3	TRUE	TRUE
chr9	3932455	G	A	ENST00000381971	ENSG00000107249	GLIS3	TRUE	TRUE
chr9	3932456	A	T	ENST00000381971	ENSG00000107249	GLIS3	TRUE	TRUE
chr9	3932462	A	C	ENST00000381971	ENSG00000107249	GLIS3	TRUE	TRUE
chr9	3932462	A	T	ENST00000381971	ENSG00000107249	GLIS3	TRUE	TRUE
chr9	3932470	T	A	ENST00000381971	ENSG00000107249	GLIS3	TRUE	TRUE
chr9	3932471	C	A	ENST00000381971	ENSG00000107249	GLIS3	TRUE	FALSE
chr9	3932471	C	G	ENST00000381971	ENSG00000107249	GLIS3	TRUE	FALSE
chr9	3932471	C	T	ENST00000381971	ENSG00000107249	GLIS3	TRUE	FALSE
chr9	3932472	T	A	ENST00000381971	ENSG00000107249	GLIS3	TRUE	FALSE
chr9	3932472	T	C	ENST00000381971	ENSG00000107249	GLIS3	TRUE	FALSE
chr9	3932472	T	G	ENST00000381971	ENSG00000107249	GLIS3	TRUE	FALSE
chr9	3937026	A	C	ENST00000381971	ENSG00000107249	GLIS3	TRUE	FALSE
chr9	3937026	A	G	ENST00000381971	ENSG00000107249	GLIS3	TRUE	FALSE
chr9	3937026	A	T	ENST00000381971	ENSG00000107249	GLIS3	TRUE	FALSE
chr9	3937027	C	A	ENST00000381971	ENSG00000107249	GLIS3	TRUE	FALSE
chr9	3937027	C	G	ENST00000381971	ENSG00000107249	GLIS3	TRUE	FALSE
chr9	3937027	C	T	ENST00000381971	ENSG00000107249	GLIS3	TRUE	FALSE
chr9	3937048	G	A	ENST00000381971	ENSG00000107249	GLIS3	TRUE	TRUE
chr9	3937054	T	A	ENST00000381971	ENSG00000107249	GLIS3	TRUE	TRUE
chr9	3937084	T	A	ENST00000381971	ENSG00000107249	GLIS3	TRUE	TRUE
chr9	3937087	G	A	ENST00000381971	ENSG00000107249	GLIS3	TRUE	TRUE
chr9	3937088	A	T	ENST00000381971	ENSG00000107249	GLIS3	TRUE	TRUE
chr9	3937102	G	A	ENST00000381971	ENSG00000107249	GLIS3	TRUE	TRUE
chr9	3937103	G	T	ENST00000381971	ENSG00000107249	GLIS3	TRUE	TRUE
chr9	3937107	A	T	ENST00000381971	ENSG00000107249	GLIS3	TRUE	TRUE
chr9	3937109	A	C	ENST00000381971	ENSG00000107249	GLIS3	TRUE	TRUE
chr9	3937109	A	T	ENST00000381971	ENSG00000107249	GLIS3	TRUE	TRUE
chr9	3937117	T	A	ENST00000381971	ENSG00000107249	GLIS3	TRUE	TRUE
chr9	3937120	C	A	ENST00000381971	ENSG00000107249	GLIS3	TRUE	TRUE
chr9	3937137	A	T	ENST00000381971	ENSG00000107249	GLIS3	TRUE	TRUE
chr9	3937147	T	A	ENST00000381971	ENSG00000107249	GLIS3	TRUE	TRUE
chr9	3937156	C	A	ENST00000381971	ENSG00000107249	GLIS3	TRUE	TRUE
chr9	3937164	G	C	ENST00000381971	ENSG00000107249	GLIS3	TRUE	TRUE
chr9	3937164	G	T	ENST00000381971	ENSG00000107249	GLIS3	TRUE	TRUE
chr9	3937174	T	A	ENST00000381971	ENSG00000107249	GLIS3	TRUE	TRUE
chr9	3937177	C	A	ENST00000381971	ENSG00000107249	GLIS3	TRUE	TRUE
chr9	3937178	G	T	ENST00000381971	ENSG00000107249	GLIS3	TRUE	TRUE
chr9	3937186	C	A	ENST00000381971	ENSG00000107249	GLIS3	TRUE	TRUE
chr9	3937190	C	A	ENST00000381971	ENSG00000107249	GLIS3	TRUE	FALSE
chr9	3937190	C	G	ENST00000381971	ENSG00000107249	GLIS3	TRUE	FALSE
chr9	3937190	C	T	ENST00000381971	ENSG00000107249	GLIS3	TRUE	FALSE
chr9	3937191	T	A	ENST00000381971	ENSG00000107249	GLIS3	TRUE	FALSE
chr9	3937191	T	C	ENST00000381971	ENSG00000107249	GLIS3	TRUE	FALSE
chr9	3937191	T	G	ENST00000381971	ENSG00000107249	GLIS3	TRUE	FALSE
chr9	4117766	A	C	ENST00000381971	ENSG00000107249	GLIS3	TRUE	FALSE
chr9	4117766	A	G	ENST00000381971	ENSG00000107249	GLIS3	TRUE	FALSE
chr9	4117766	A	T	ENST00000381971	ENSG00000107249	GLIS3	TRUE	FALSE
chr9	4117767	C	A	ENST00000381971	ENSG00000107249	GLIS3	TRUE	FALSE
chr9	4117767	C	G	ENST00000381971	ENSG00000107249	GLIS3	TRUE	FALSE
chr9	4117767	C	T	ENST00000381971	ENSG00000107249	GLIS3	TRUE	FALSE
chr9	4117771	A	T	ENST00000381971	ENSG00000107249	GLIS3	TRUE	TRUE
chr9	4117776	T	A	ENST00000381971	ENSG00000107249	GLIS3	TRUE	TRUE
chr9	4117785	T	A	ENST00000381971	ENSG00000107249	GLIS3	TRUE	TRUE
chr9	4117788	C	A	ENST00000381971	ENSG00000107249	GLIS3	TRUE	TRUE
chr9	4117803	T	A	ENST00000381971	ENSG00000107249	GLIS3
chr9	4117821	T	A	ENST00000381971	ENSG00000107249	GLIS3	TRUE	TRUE
chr9	4117822	A	C	ENST00000381971	ENSG00000107249	GLIS3	TRUE	TRUE
chr9	4117822	A	T	ENST00000381971	ENSG00000107249	GLIS3	TRUE	TRUE
chr9	4117842	T	A	ENST00000381971	ENSG00000107249	GLIS3	TRUE	TRUE
chr9	4117843	G	C	ENST00000381971	ENSG00000107249	GLIS3	TRUE	TRUE
chr9	4117843	G	T	ENST00000381971	ENSG00000107249	GLIS3	TRUE	TRUE
chr9	4117848	T	A	ENST00000381971	ENSG00000107249	GLIS3	TRUE	TRUE
chr9	4117851	G	A	ENST00000381971	ENSG00000107249	GLIS3	TRUE	TRUE
chr9	4117855	G	T	ENST00000381971	ENSG00000107249	GLIS3	TRUE	TRUE
chr9	4117864	C	T	ENST00000381971	ENSG00000107249	GLIS3	TRUE	TRUE
chr9	4117865	C	T	ENST00000381971	ENSG00000107249	GLIS3	TRUE	TRUE
chr9	4117870	G	T	ENST00000381971	ENSG00000107249	GLIS3	TRUE	TRUE
chr9	4117884	C	A	ENST00000381971	ENSG00000107249	GLIS3	TRUE	TRUE
chr9	4117890	T	A	ENST00000381971	ENSG00000107249	GLIS3	TRUE	TRUE
chr9	4117896	G	A	ENST00000381971	ENSG00000107249	GLIS3	TRUE	TRUE
chr9	4117911	T	A	ENST00000381971	ENSG00000107249	GLIS3	TRUE	TRUE
chr9	4117914	C	A	ENST00000381971	ENSG00000107249	GLIS3	TRUE	TRUE
chr9	4117932	C	A	ENST00000381971	ENSG00000107249	GLIS3	TRUE	TRUE
chr9	4117935	C	A	ENST00000381971	ENSG00000107249	GLIS3	TRUE	TRUE
chr9	4117938	G	A	ENST00000381971	ENSG00000107249	GLIS3	TRUE	TRUE
chr9	4117941	G	A	ENST00000381971	ENSG00000107249	GLIS3	TRUE	TRUE
chr9	4117945	G	C	ENST00000381971	ENSG00000107249	GLIS3	TRUE	TRUE
chr9	4117945	G	T	ENST00000381971	ENSG00000107249	GLIS3	TRUE	TRUE
chr9	4117957	G	T	ENST00000381971	ENSG00000107249	GLIS3	TRUE	TRUE
chr9	4117966	C	T	ENST00000381971	ENSG00000107249	GLIS3	TRUE	TRUE
chr9	4117967	C	T	ENST00000381971	ENSG00000107249	GLIS3	TRUE	TRUE
chr9	4117972	G	T	ENST00000381971	ENSG00000107249	GLIS3	TRUE	TRUE
chr9	4117975	G	T	ENST00000381971	ENSG00000107249	GLIS3	TRUE	TRUE
chr9	4117983	T	A	ENST00000381971	ENSG00000107249	GLIS3	TRUE	TRUE
chr9	4118004	C	A	ENST00000381971	ENSG00000107249	GLIS3	TRUE	TRUE
chr9	4118028	G	A	ENST00000381971	ENSG00000107249	GLIS3	TRUE	TRUE
chr9	4118033	A	T	ENST00000381971	ENSG00000107249	GLIS3	TRUE	TRUE
chr9	4118043	G	A	ENST00000381971	ENSG00000107249	GLIS3	TRUE	TRUE
chr9	4118046	G	A	ENST00000381971	ENSG00000107249	GLIS3	TRUE	TRUE
chr9	4118064	C	A	ENST00000381971	ENSG00000107249	GLIS3	TRUE	TRUE
chr9	4118092	G	C	ENST00000381971	ENSG00000107249	GLIS3
chr9	4118092	G	T	ENST00000381971	ENSG00000107249	GLIS3
chr9	4118175	C	A	ENST00000381971	ENSG00000107249	GLIS3	TRUE	TRUE
chr9	4118178	C	A	ENST00000381971	ENSG00000107249	GLIS3	TRUE	TRUE
chr9	4118187	C	A	ENST00000381971	ENSG00000107249	GLIS3	TRUE	TRUE
chr9	4118193	T	A	ENST00000381971	ENSG00000107249	GLIS3	TRUE	TRUE
chr9	4118207	G	T	ENST00000381971	ENSG00000107249	GLIS3	TRUE	TRUE
chr9	4118211	G	A	ENST00000381971	ENSG00000107249	GLIS3	TRUE	TRUE
chr9	4118238	G	A	ENST00000381971	ENSG00000107249	GLIS3	TRUE	TRUE
chr9	4118268	G	A	ENST00000381971	ENSG00000107249	GLIS3	TRUE	TRUE
chr9	4118283	C	A	ENST00000381971	ENSG00000107249	GLIS3	TRUE	TRUE
chr9	4118289	G	A	ENST00000381971	ENSG00000107249	GLIS3	TRUE	TRUE
chr9	4118292	G	A	ENST00000381971	ENSG00000107249	GLIS3	TRUE	TRUE
chr9	4118301	C	A	ENST00000381971	ENSG00000107249	GLIS3	TRUE	TRUE
chr9	4118307	C	A	ENST00000381971	ENSG00000107249	GLIS3	TRUE	TRUE
chr9	4118322	C	A	ENST00000381971	ENSG00000107249	GLIS3	TRUE	TRUE
chr9	4118326	G	C	ENST00000381971	ENSG00000107249	GLIS3	TRUE	TRUE
chr9	4118326	G	T	ENST00000381971	ENSG00000107249	GLIS3	TRUE	TRUE
chr9	4118349	C	A	ENST00000381971	ENSG00000107249	GLIS3	TRUE	TRUE
chr9	4118370	T	A	ENST00000381971	ENSG00000107249	GLIS3	TRUE	TRUE
chr9	4118373	G	A	ENST00000381971	ENSG00000107249	GLIS3	TRUE	TRUE
chr9	4118397	G	A	ENST00000381971	ENSG00000107249	GLIS3	TRUE	TRUE
chr9	4118404	G	T	ENST00000381971	ENSG00000107249	GLIS3	TRUE	TRUE
chr9	4118434	G	C	ENST00000381971	ENSG00000107249	GLIS3	TRUE	TRUE
chr9	4118434	G	T	ENST00000381971	ENSG00000107249	GLIS3	TRUE	TRUE
chr9	4118442	C	A	ENST00000381971	ENSG00000107249	GLIS3	TRUE	TRUE
chr9	4118448	G	A	ENST00000381971	ENSG00000107249	GLIS3	TRUE	TRUE
chr9	4118468	G	T	ENST00000381971	ENSG00000107249	GLIS3	TRUE	TRUE
chr9	4118477	G	T	ENST00000381971	ENSG00000107249	GLIS3	TRUE	TRUE
chr9	4118488	G	C	ENST00000381971	ENSG00000107249	GLIS3	TRUE	TRUE
chr9	4118488	G	T	ENST00000381971	ENSG00000107249	GLIS3	TRUE	TRUE
chr9	4118498	A	T	ENST00000381971	ENSG00000107249	GLIS3	TRUE	TRUE
chr9	4118510	G	T	ENST00000381971	ENSG00000107249	GLIS3	TRUE	TRUE
chr9	4118564	A	T	ENST00000381971	ENSG00000107249	GLIS3	TRUE	TRUE
chr9	4118577	T	A	ENST00000381971	ENSG00000107249	GLIS3	TRUE	TRUE
chr9	4118580	T	A	ENST00000381971	ENSG00000107249	GLIS3	TRUE	TRUE
chr9	4118583	T	A	ENST00000381971	ENSG00000107249	GLIS3	TRUE	TRUE
chr9	4118594	G	T	ENST00000381971	ENSG00000107249	GLIS3	TRUE	TRUE
chr9	4118612	G	C	ENST00000381971	ENSG00000107249	GLIS3	TRUE	TRUE
chr9	4118612	G	T	ENST00000381971	ENSG00000107249	GLIS3	TRUE	TRUE
chr9	4118629	G	C	ENST00000381971	ENSG00000107249	GLIS3	TRUE	TRUE
chr9	4118629	G	T	ENST00000381971	ENSG00000107249	GLIS3	TRUE	TRUE
chr9	4118649	C	A	ENST00000381971	ENSG00000107249	GLIS3	TRUE	TRUE
chr9	4118662	G	C	ENST00000381971	ENSG00000107249	GLIS3	TRUE	TRUE
chr9	4118662	G	T	ENST00000381971	ENSG00000107249	GLIS3	TRUE	TRUE
chr9	4118672	A	C	ENST00000381971	ENSG00000107249	GLIS3	TRUE	TRUE
chr9	4118672	A	T	ENST00000381971	ENSG00000107249	GLIS3	TRUE	TRUE
chr9	4118675	G	C	ENST00000381971	ENSG00000107249	GLIS3	TRUE	TRUE
chr9	4118675	G	T	ENST00000381971	ENSG00000107249	GLIS3	TRUE	TRUE
chr9	4118751	G	A	ENST00000381971	ENSG00000107249	GLIS3	TRUE	TRUE
chr9	4118771	G	T	ENST00000381971	ENSG00000107249	GLIS3	TRUE	TRUE
chr9	4118785	G	C	ENST00000381971	ENSG00000107249	GLIS3	TRUE	TRUE
chr9	4118785	G	T	ENST00000381971	ENSG00000107249	GLIS3	TRUE	TRUE
chr9	4118793	G	A	ENST00000381971	ENSG00000107249	GLIS3	TRUE	TRUE
chr9	4118797	C	T	ENST00000381971	ENSG00000107249	GLIS3	TRUE	TRUE
chr9	4118798	C	T	ENST00000381971	ENSG00000107249	GLIS3	TRUE	TRUE
chr9	4118802	C	A	ENST00000381971	ENSG00000107249	GLIS3	TRUE	TRUE
chr9	4118805	G	A	ENST00000381971	ENSG00000107249	GLIS3	TRUE	TRUE
chr9	4118808	T	A	ENST00000381971	ENSG00000107249	GLIS3	TRUE	TRUE
chr9	4118816	G	C	ENST00000381971	ENSG00000107249	GLIS3	TRUE	TRUE
chr9	4118816	G	T	ENST00000381971	ENSG00000107249	GLIS3	TRUE	TRUE
chr9	4118822	G	T	ENST00000381971	ENSG00000107249	GLIS3	TRUE	TRUE
chr9	4118826	G	A	ENST00000381971	ENSG00000107249	GLIS3	TRUE	TRUE
chr9	4118832	C	A	ENST00000381971	ENSG00000107249	GLIS3	TRUE	TRUE
chr9	4118843	A	T	ENST00000381971	ENSG00000107249	GLIS3	TRUE	TRUE
chr9	4118858	A	T	ENST00000381971	ENSG00000107249	GLIS3	TRUE	TRUE
chr9	4118865	C	A	ENST00000381971	ENSG00000107249	GLIS3	TRUE	TRUE
chr9	4118870	G	T	ENST00000381971	ENSG00000107249	GLIS3	TRUE	TRUE
chr9	4118882	C	A	ENST00000381971	ENSG00000107249	GLIS3	TRUE	FALSE
chr9	4118882	C	G	ENST00000381971	ENSG00000107249	GLIS3	TRUE	FALSE
chr9	4118882	C	T	ENST00000381971	ENSG00000107249	GLIS3	TRUE	FALSE
chr9	4118883	T	A	ENST00000381971	ENSG00000107249	GLIS3	TRUE	FALSE
chr9	4118883	T	C	ENST00000381971	ENSG00000107249	GLIS3	TRUE	FALSE
chr9	4118883	T	G	ENST00000381971	ENSG00000107249	GLIS3	TRUE	FALSE
chr9	4125732	A	C	ENST00000381971	ENSG00000107249	GLIS3	FALSE	FALSE
chr9	4125732	A	G	ENST00000381971	ENSG00000107249	GLIS3	FALSE	FALSE
chr9	4125732	A	T	ENST00000381971	ENSG00000107249	GLIS3	FALSE	FALSE
chr9	4125733	C	A	ENST00000381971	ENSG00000107249	GLIS3	FALSE	FALSE
chr9	4125733	C	G	ENST00000381971	ENSG00000107249	GLIS3	FALSE	FALSE
chr9	4125733	C	T	ENST00000381971	ENSG00000107249	GLIS3	FALSE	FALSE
chr9	4125743	G	C	ENST00000381971	ENSG00000107249	GLIS3	TRUE	TRUE
chr9	4125743	G	T	ENST00000381971	ENSG00000107249	GLIS3	TRUE	TRUE
chr9	4125783	G	A	ENST00000381971	ENSG00000107249	GLIS3	TRUE	TRUE
chr9	4125785	A	C	ENST00000381971	ENSG00000107249	GLIS3	TRUE	TRUE
chr9	4125785	A	T	ENST00000381971	ENSG00000107249	GLIS3	TRUE	TRUE
chr9	4125801	G	A	ENST00000381971	ENSG00000107249	GLIS3	TRUE	TRUE
chr9	4125805	G	T	ENST00000381971	ENSG00000107249	GLIS3	TRUE	TRUE
chr9	4125822	G	A	ENST00000381971	ENSG00000107249	GLIS3	TRUE	TRUE
chr9	4125836	G	C	ENST00000381971	ENSG00000107249	GLIS3	TRUE	TRUE
chr9	4125836	G	T	ENST00000381971	ENSG00000107249	GLIS3	TRUE	TRUE
chr9	4125846	C	A	ENST00000381971	ENSG00000107249	GLIS3	TRUE	TRUE
chr9	4125852	G	A	ENST00000381971	ENSG00000107249	GLIS3	TRUE	TRUE
chr9	4125855	G	A	ENST00000381971	ENSG00000107249	GLIS3	TRUE	TRUE
chr9	4125892	G	T	ENST00000381971	ENSG00000107249	GLIS3	TRUE	TRUE
chr9	4125903	T	A	ENST00000381971	ENSG00000107249	GLIS3	TRUE	TRUE
chr9	4125906	C	A	ENST00000381971	ENSG00000107249	GLIS3	TRUE	TRUE
chr9	4125915	T	A	ENST00000381971	ENSG00000107249	GLIS3	TRUE	TRUE
chr9	4125916	G	T	ENST00000381971	ENSG00000107249	GLIS3	TRUE	TRUE
chr9	4125921	G	A	ENST00000381971	ENSG00000107249	GLIS3	TRUE	TRUE
chr9	4125942	C	A	ENST00000381971	ENSG00000107249	GLIS3	TRUE	FALSE
chr9	4125942	C	G	ENST00000381971	ENSG00000107249	GLIS3	TRUE	FALSE
chr9	4125942	C	T	ENST00000381971	ENSG00000107249	GLIS3	TRUE	FALSE
chr9	4125943	T	A	ENST00000381971	ENSG00000107249	GLIS3	TRUE	FALSE
chr9	4125943	T	C	ENST00000381971	ENSG00000107249	GLIS3	TRUE	FALSE
chr9	4125943	T	G	ENST00000381971	ENSG00000107249	GLIS3	TRUE	FALSE
chr9	4286036	A	C	ENST00000381971	ENSG00000107249	GLIS3	TRUE	FALSE
chr9	4286036	A	G	ENST00000381971	ENSG00000107249	GLIS3	TRUE	FALSE
chr9	4286036	A	T	ENST00000381971	ENSG00000107249	GLIS3	TRUE	FALSE
chr9	4286037	C	A	ENST00000381971	ENSG00000107249	GLIS3	TRUE	FALSE
chr9	4286037	C	G	ENST00000381971	ENSG00000107249	GLIS3	TRUE	FALSE
chr9	4286037	C	T	ENST00000381971	ENSG00000107249	GLIS3	TRUE	FALSE
chr9	4286041	T	A	ENST00000381971	ENSG00000107249	GLIS3	TRUE	TRUE
chr9	4286068	C	A	ENST00000381971	ENSG00000107249	GLIS3	TRUE	TRUE
chr9	4286074	C	A	ENST00000381971	ENSG00000107249	GLIS3	TRUE	TRUE
chr9	4286077	G	A	ENST00000381971	ENSG00000107249	GLIS3	TRUE	TRUE
chr9	4286080	G	A	ENST00000381971	ENSG00000107249	GLIS3	TRUE	TRUE
chr9	4286083	T	A	ENST00000381971	ENSG00000107249	GLIS3	TRUE	TRUE
chr9	4286089	T	A	ENST00000381971	ENSG00000107249	GLIS3	TRUE	TRUE
chr9	4286091	A	C	ENST00000381971	ENSG00000107249	GLIS3	TRUE	TRUE
chr9	4286091	A	T	ENST00000381971	ENSG00000107249	GLIS3	TRUE	TRUE
chr9	4286100	G	C	ENST00000381971	ENSG00000107249	GLIS3	TRUE	TRUE
chr9	4286100	G	T	ENST00000381971	ENSG00000107249	GLIS3	TRUE	TRUE
chr9	4286106	G	C	ENST00000381971	ENSG00000107249	GLIS3	TRUE	TRUE
chr9	4286106	G	T	ENST00000381971	ENSG00000107249	GLIS3	TRUE	TRUE
chr9	4286116	C	A	ENST00000381971	ENSG00000107249	GLIS3	TRUE	TRUE
chr9	4286122	G	A	ENST00000381971	ENSG00000107249	GLIS3	TRUE	TRUE
chr9	4286131	G	A	ENST00000381971	ENSG00000107249	GLIS3	TRUE	TRUE
chr9	4286137	G	A	ENST00000381971	ENSG00000107249	GLIS3	TRUE	TRUE
chr9	4286143	T	A	ENST00000381971	ENSG00000107249	GLIS3	TRUE	TRUE
chr9	4286161	G	A	ENST00000381971	ENSG00000107249	GLIS3	TRUE	TRUE
chr9	4286164	T	A	ENST00000381971	ENSG00000107249	GLIS3	TRUE	TRUE
chr9	4286175	A	C	ENST00000381971	ENSG00000107249	GLIS3	TRUE	TRUE
chr9	4286175	A	T	ENST00000381971	ENSG00000107249	GLIS3	TRUE	TRUE
chr9	4286200	C	A	ENST00000381971	ENSG00000107249	GLIS3	TRUE	TRUE
chr9	4286215	G	A	ENST00000381971	ENSG00000107249	GLIS3	TRUE	TRUE
chr9	4286230	C	A	ENST00000381971	ENSG00000107249	GLIS3	TRUE	TRUE
chr9	4286233	C	A	ENST00000381971	ENSG00000107249	GLIS3	TRUE	TRUE
chr9	4286235	G	C	ENST00000381971	ENSG00000107249	GLIS3	TRUE	TRUE
chr9	4286235	G	T	ENST00000381971	ENSG00000107249	GLIS3	TRUE	TRUE
chr9	4286245	T	A	ENST00000381971	ENSG00000107249	GLIS3	TRUE	TRUE
chr9	4286286	G	T	ENST00000381971	ENSG00000107249	GLIS3	TRUE	TRUE
chr9	4286297	A	T	ENST00000381971	ENSG00000107249	GLIS3	TRUE	TRUE
chr9	4286304	G	T	ENST00000381971	ENSG00000107249	GLIS3	TRUE	TRUE
chr9	4286332	G	A	ENST00000381971	ENSG00000107249	GLIS3	TRUE	TRUE
chr9	4286374	G	A	ENST00000381971	ENSG00000107249	GLIS3	TRUE	FALSE
chr9	4286383	C	A	ENST00000381971	ENSG00000107249	GLIS3	FALSE	FALSE
chr9	4286385	G	T	ENST00000381971	ENSG00000107249	GLIS3	FALSE	FALSE
chr9	4286408	G	T	ENST00000381971	ENSG00000107249	GLIS3	FALSE	FALSE
chr9	4286412	G	C	ENST00000381971	ENSG00000107249	GLIS3	FALSE	FALSE
chr9	4286412	G	T	ENST00000381971	ENSG00000107249	GLIS3	FALSE	FALSE
chr9	4286416	T	A	ENST00000381971	ENSG00000107249	GLIS3	FALSE	FALSE
chr9	4286419	C	A	ENST00000381971	ENSG00000107249	GLIS3	FALSE	FALSE
chr9	4286524	C	A	ENST00000381971	ENSG00000107249	GLIS3	FALSE	FALSE
chr9	4286524	C	G	ENST00000381971	ENSG00000107249	GLIS3	FALSE	FALSE
chr9	4286524	C	T	ENST00000381971	ENSG00000107249	GLIS3	FALSE	FALSE
chr9	4286525	T	A	ENST00000381971	ENSG00000107249	GLIS3	FALSE	FALSE
chr9	4286525	T	C	ENST00000381971	ENSG00000107249	GLIS3	FALSE	FALSE
chr9	4286525	T	G	ENST00000381971	ENSG00000107249	GLIS3	FALSE	FALSE
chr9	4299419	A	C	ENST00000381971	ENSG00000107249	GLIS3	FALSE	FALSE
chr9	4299419	A	G	ENST00000381971	ENSG00000107249	GLIS3	FALSE	FALSE
chr9	4299419	A	T	ENST00000381971	ENSG00000107249	GLIS3	FALSE	FALSE
chr9	4299420	C	A	ENST00000381971	ENSG00000107249	GLIS3	FALSE	FALSE
chr9	4299420	C	G	ENST00000381971	ENSG00000107249	GLIS3	FALSE	FALSE
chr9	4299420	C	T	ENST00000381971	ENSG00000107249	GLIS3	FALSE	FALSE
chr9	4490686	A	T	ENST00000262352	ENSG00000106688	SLC1A1	FALSE	FALSE
chr9	4490698	A	T	ENST00000262352	ENSG00000106688	SLC1A1	FALSE	FALSE
chr9	4490701	G	T	ENST00000262352	ENSG00000106688	SLC1A1	FALSE	FALSE
chr9	4490706	C	A	ENST00000262352	ENSG00000106688	SLC1A1	FALSE	FALSE
chr9	4490707	G	T	ENST00000262352	ENSG00000106688	SLC1A1	FALSE	FALSE
chr9	4490711	G	A	ENST00000262352	ENSG00000106688	SLC1A1	FALSE	FALSE
chr9	4490712	G	A	ENST00000262352	ENSG00000106688	SLC1A1	FALSE	FALSE
chr9	4490713	A	T	ENST00000262352	ENSG00000106688	SLC1A1	FALSE	FALSE
chr9	4490725	A	T	ENST00000262352	ENSG00000106688	SLC1A1	FALSE	FALSE
chr9	4490735	G	A	ENST00000262352	ENSG00000106688	SLC1A1	TRUE	FALSE
chr9	4490736	G	A	ENST00000262352	ENSG00000106688	SLC1A1	TRUE	FALSE
chr9	4490741	T	A	ENST00000262352	ENSG00000106688	SLC1A1	TRUE	FALSE
chr9	4490771	G	A	ENST00000262352	ENSG00000106688	SLC1A1	TRUE	FALSE
chr9	4490771	G	C	ENST00000262352	ENSG00000106688	SLC1A1	TRUE	FALSE
chr9	4490771	G	T	ENST00000262352	ENSG00000106688	SLC1A1	TRUE	FALSE
chr9	4490772	T	A	ENST00000262352	ENSG00000106688	SLC1A1	TRUE	FALSE
chr9	4490772	T	C	ENST00000262352	ENSG00000106688	SLC1A1	TRUE	FALSE
chr9	4490772	T	G	ENST00000262352	ENSG00000106688	SLC1A1	TRUE	FALSE
chr9	4544565	A	C	ENST00000262352	ENSG00000106688	SLC1A1	TRUE	FALSE
chr9	4544565	A	G	ENST00000262352	ENSG00000106688	SLC1A1	TRUE	FALSE
chr9	4544565	A	T	ENST00000262352	ENSG00000106688	SLC1A1	TRUE	FALSE
chr9	4544566	G	A	ENST00000262352	ENSG00000106688	SLC1A1	TRUE	FALSE
chr9	4544566	G	C	ENST00000262352	ENSG00000106688	SLC1A1	TRUE	FALSE
chr9	4544566	G	T	ENST00000262352	ENSG00000106688	SLC1A1	TRUE	FALSE
chr9	4544578	G	T	ENST00000262352	ENSG00000106688	SLC1A1	TRUE	TRUE
chr9	4544585	T	A	ENST00000262352	ENSG00000106688	SLC1A1	TRUE	TRUE
chr9	4544590	C	T	ENST00000262352	ENSG00000106688	SLC1A1	TRUE	TRUE
chr9	4544593	G	T	ENST00000262352	ENSG00000106688	SLC1A1	TRUE	TRUE
chr9	4544609	C	A	ENST00000262352	ENSG00000106688	SLC1A1	TRUE	TRUE
chr9	4544609	C	G	ENST00000262352	ENSG00000106688	SLC1A1	TRUE	TRUE
chr9	4544617	G	T	ENST00000262352	ENSG00000106688	SLC1A1	TRUE	TRUE
chr9	4544620	A	T	ENST00000262352	ENSG00000106688	SLC1A1	TRUE	TRUE
chr9	4544628	C	A	ENST00000262352	ENSG00000106688	SLC1A1	TRUE	TRUE
chr9	4544628	C	G	ENST00000262352	ENSG00000106688	SLC1A1	TRUE	TRUE
chr9	4544641	G	T	ENST00000262352	ENSG00000106688	SLC1A1	TRUE	TRUE
chr9	4544644	G	T	ENST00000262352	ENSG00000106688	SLC1A1	TRUE	TRUE
chr9	4544665	A	T	ENST00000262352	ENSG00000106688	SLC1A1	TRUE	TRUE
chr9	4544678	T	A	ENST00000262352	ENSG00000106688	SLC1A1	TRUE	TRUE
chr9	4544684	T	A	ENST00000262352	ENSG00000106688	SLC1A1	TRUE	TRUE
chr9	4544684	T	G	ENST00000262352	ENSG00000106688	SLC1A1	TRUE	TRUE
chr9	4544708	G	A	ENST00000262352	ENSG00000106688	SLC1A1	TRUE	FALSE
chr9	4544708	G	C	ENST00000262352	ENSG00000106688	SLC1A1	TRUE	FALSE
chr9	4544708	G	T	ENST00000262352	ENSG00000106688	SLC1A1	TRUE	FALSE
chr9	4544709	T	A	ENST00000262352	ENSG00000106688	SLC1A1	TRUE	FALSE
chr9	4544709	T	C	ENST00000262352	ENSG00000106688	SLC1A1	TRUE	FALSE
chr9	4544709	T	G	ENST00000262352	ENSG00000106688	SLC1A1	TRUE	FALSE
chr9	4561447	A	C	ENST00000262352	ENSG00000106688	SLC1A1	TRUE	FALSE
chr9	4561447	A	G	ENST00000262352	ENSG00000106688	SLC1A1	TRUE	FALSE
chr9	4561447	A	T	ENST00000262352	ENSG00000106688	SLC1A1	TRUE	FALSE
chr9	4561448	G	A	ENST00000262352	ENSG00000106688	SLC1A1	TRUE	FALSE
chr9	4561448	G	C	ENST00000262352	ENSG00000106688	SLC1A1	TRUE	FALSE
chr9	4561448	G	T	ENST00000262352	ENSG00000106688	SLC1A1	TRUE	FALSE
chr9	4561478	G	T	ENST00000262352	ENSG00000106688	SLC1A1	TRUE	TRUE
chr9	4561481	A	T	ENST00000262352	ENSG00000106688	SLC1A1	TRUE	TRUE
chr9	4561507	T	A	ENST00000262352	ENSG00000106688	SLC1A1	TRUE	TRUE
chr9	4561507	T	G	ENST00000262352	ENSG00000106688	SLC1A1	TRUE	TRUE
chr9	4561510	T	A	ENST00000262352	ENSG00000106688	SLC1A1	TRUE	TRUE
chr9	4561510	T	G	ENST00000262352	ENSG00000106688	SLC1A1	TRUE	TRUE
chr9	4561516	T	A	ENST00000262352	ENSG00000106688	SLC1A1	TRUE	TRUE
chr9	4561542	G	A	ENST00000262352	ENSG00000106688	SLC1A1	TRUE	FALSE
chr9	4561542	G	C	ENST00000262352	ENSG00000106688	SLC1A1	TRUE	FALSE
chr9	4561542	G	T	ENST00000262352	ENSG00000106688	SLC1A1	TRUE	FALSE
chr9	4561543	T	A	ENST00000262352	ENSG00000106688	SLC1A1	TRUE	FALSE
chr9	4561543	T	C	ENST00000262352	ENSG00000106688	SLC1A1	TRUE	FALSE
chr9	4561543	T	G	ENST00000262352	ENSG00000106688	SLC1A1	TRUE	FALSE
chr9	4564342	A	C	ENST00000262352	ENSG00000106688	SLC1A1	TRUE	FALSE
chr9	4564342	A	G	ENST00000262352	ENSG00000106688	SLC1A1	TRUE	FALSE
chr9	4564342	A	T	ENST00000262352	ENSG00000106688	SLC1A1	TRUE	FALSE
chr9	4564343	G	A	ENST00000262352	ENSG00000106688	SLC1A1	TRUE	FALSE
chr9	4564343	G	C	ENST00000262352	ENSG00000106688	SLC1A1	TRUE	FALSE
chr9	4564343	G	T	ENST00000262352	ENSG00000106688	SLC1A1	TRUE	FALSE
chr9	4564367	A	T	ENST00000262352	ENSG00000106688	SLC1A1	TRUE	TRUE
chr9	4564382	C	T	ENST00000262352	ENSG00000106688	SLC1A1	TRUE	TRUE
chr9	4564385	A	T	ENST00000262352	ENSG00000106688	SLC1A1	TRUE	TRUE
chr9	4564394	G	T	ENST00000262352	ENSG00000106688	SLC1A1	TRUE	TRUE
chr9	4564421	G	T	ENST00000262352	ENSG00000106688	SLC1A1	TRUE	TRUE
chr9	4564446	T	A	ENST00000262352	ENSG00000106688	SLC1A1	TRUE	TRUE
chr9	4564446	T	G	ENST00000262352	ENSG00000106688	SLC1A1	TRUE	TRUE
chr9	4564459	G	A	ENST00000262352	ENSG00000106688	SLC1A1	TRUE	FALSE
chr9	4564459	G	C	ENST00000262352	ENSG00000106688	SLC1A1	TRUE	FALSE
chr9	4564459	G	T	ENST00000262352	ENSG00000106688	SLC1A1	TRUE	FALSE
chr9	4564460	T	A	ENST00000262352	ENSG00000106688	SLC1A1	TRUE	FALSE
chr9	4564460	T	C	ENST00000262352	ENSG00000106688	SLC1A1	FALSE	FALSE
chr9	4564460	T	G	ENST00000262352	ENSG00000106688	SLC1A1	TRUE	FALSE
chr9	4566045	A	C	ENST00000262352	ENSG00000106688	SLC1A1	TRUE	FALSE
chr9	4566045	A	G	ENST00000262352	ENSG00000106688	SLC1A1	TRUE	FALSE
chr9	4566045	A	T	ENST00000262352	ENSG00000106688	SLC1A1	TRUE	FALSE
chr9	4566046	G	A	ENST00000262352	ENSG00000106688	SLC1A1	TRUE	FALSE
chr9	4566046	G	C	ENST00000262352	ENSG00000106688	SLC1A1	TRUE	FALSE
chr9	4566046	G	T	ENST00000262352	ENSG00000106688	SLC1A1	TRUE	FALSE
chr9	4566060	G	T	ENST00000262352	ENSG00000106688	SLC1A1	TRUE	TRUE
chr9	4566072	C	T	ENST00000262352	ENSG00000106688	SLC1A1	TRUE	TRUE
chr9	4566080	T	A	ENST00000262352	ENSG00000106688	SLC1A1	TRUE	TRUE
chr9	4566084	C	T	ENST00000262352	ENSG00000106688	SLC1A1	TRUE	TRUE
chr9	4566087	C	T	ENST00000262352	ENSG00000106688	SLC1A1	TRUE	TRUE
chr9	4566090	G	A	ENST00000262352	ENSG00000106688	SLC1A1	TRUE	FALSE
chr9	4566090	G	C	ENST00000262352	ENSG00000106688	SLC1A1	TRUE	FALSE
chr9	4566090	G	T	ENST00000262352	ENSG00000106688	SLC1A1	TRUE	FALSE
chr9	4566091	T	A	ENST00000262352	ENSG00000106688	SLC1A1	TRUE	FALSE
chr9	4566091	T	C	ENST00000262352	ENSG00000106688	SLC1A1	TRUE	FALSE
chr9	4566091	T	G	ENST00000262352	ENSG00000106688	SLC1A1	TRUE	FALSE
chr9	4567667	A	C	ENST00000262352	ENSG00000106688	SLC1A1	TRUE	FALSE
chr9	4567667	A	G	ENST00000262352	ENSG00000106688	SLC1A1	TRUE	FALSE
chr9	4567667	A	T	ENST00000262352	ENSG00000106688	SLC1A1	TRUE	FALSE
chr9	4567668	G	A	ENST00000262352	ENSG00000106688	SLC1A1	TRUE	FALSE
chr9	4567668	G	C	ENST00000262352	ENSG00000106688	SLC1A1	TRUE	FALSE
chr9	4567668	G	T	ENST00000262352	ENSG00000106688	SLC1A1	TRUE	FALSE
chr9	4567671	C	A	ENST00000262352	ENSG00000106688	SLC1A1	TRUE	TRUE
chr9	4567671	C	G	ENST00000262352	ENSG00000106688	SLC1A1	TRUE	TRUE
chr9	4567672	A	T	ENST00000262352	ENSG00000106688	SLC1A1	TRUE	TRUE
chr9	4567678	A	T	ENST00000262352	ENSG00000106688	SLC1A1	TRUE	TRUE
chr9	4567684	G	T	ENST00000262352	ENSG00000106688	SLC1A1	TRUE	TRUE
chr9	4567687	G	T	ENST00000262352	ENSG00000106688	SLC1A1	TRUE	TRUE
chr9	4567693	A	T	ENST00000262352	ENSG00000106688	SLC1A1	TRUE	TRUE
chr9	4567711	G	T	ENST00000262352	ENSG00000106688	SLC1A1	TRUE	TRUE
chr9	4567726	G	T	ENST00000262352	ENSG00000106688	SLC1A1	TRUE	TRUE
chr9	4567729	G	T	ENST00000262352	ENSG00000106688	SLC1A1	TRUE	TRUE
chr9	4567765	A	T	ENST00000262352	ENSG00000106688	SLC1A1	TRUE	TRUE
chr9	4567768	G	A	ENST00000262352	ENSG00000106688	SLC1A1	TRUE	FALSE
chr9	4567768	G	C	ENST00000262352	ENSG00000106688	SLC1A1	TRUE	FALSE
chr9	4567768	G	T	ENST00000262352	ENSG00000106688	SLC1A1	TRUE	FALSE
chr9	4567769	T	A	ENST00000262352	ENSG00000106688	SLC1A1	TRUE	FALSE
chr9	4567769	T	C	ENST00000262352	ENSG00000106688	SLC1A1	TRUE	FALSE
chr9	4567769	T	G	ENST00000262352	ENSG00000106688	SLC1A1	TRUE	FALSE
chr9	4572202	A	C	ENST00000262352	ENSG00000106688	SLC1A1	TRUE	FALSE
chr9	4572202	A	G	ENST00000262352	ENSG00000106688	SLC1A1	TRUE	FALSE
chr9	4572202	A	T	ENST00000262352	ENSG00000106688	SLC1A1	TRUE	FALSE
chr9	4572203	G	A	ENST00000262352	ENSG00000106688	SLC1A1	TRUE	FALSE
chr9	4572203	G	C	ENST00000262352	ENSG00000106688	SLC1A1	TRUE	FALSE
chr9	4572203	G	T	ENST00000262352	ENSG00000106688	SLC1A1	TRUE	FALSE
chr9	4572207	A	T	ENST00000262352	ENSG00000106688	SLC1A1	TRUE	TRUE
chr9	4572213	A	T	ENST00000262352	ENSG00000106688	SLC1A1	TRUE	TRUE
chr9	4572216	G	T	ENST00000262352	ENSG00000106688	SLC1A1	TRUE	TRUE
chr9	4572221	C	A	ENST00000262352	ENSG00000106688	SLC1A1	TRUE	TRUE
chr9	4572221	C	G	ENST00000262352	ENSG00000106688	SLC1A1	TRUE	TRUE
chr9	4572222	A	T	ENST00000262352	ENSG00000106688	SLC1A1	TRUE	TRUE
chr9	4572239	T	A	ENST00000262352	ENSG00000106688	SLC1A1	TRUE	TRUE
chr9	4572239	T	G	ENST00000262352	ENSG00000106688	SLC1A1	TRUE	TRUE
chr9	4572241	C	A	ENST00000262352	ENSG00000106688	SLC1A1	TRUE	TRUE
chr9	4572241	C	G	ENST00000262352	ENSG00000106688	SLC1A1	TRUE	TRUE
chr9	4572265	T	A	ENST00000262352	ENSG00000106688	SLC1A1	TRUE	TRUE
chr9	4572278	C	A	ENST00000262352	ENSG00000106688	SLC1A1	TRUE	TRUE
chr9	4572288	G	T	ENST00000262352	ENSG00000106688	SLC1A1	TRUE	TRUE
chr9	4572300	G	T	ENST00000262352	ENSG00000106688	SLC1A1	TRUE	TRUE
chr9	4572303	A	T	ENST00000262352	ENSG00000106688	SLC1A1	TRUE	TRUE
chr9	4572309	G	T	ENST00000262352	ENSG00000106688	SLC1A1	TRUE	TRUE
chr9	4572312	G	T	ENST00000262352	ENSG00000106688	SLC1A1	TRUE	TRUE
chr9	4572315	A	T	ENST00000262352	ENSG00000106688	SLC1A1	TRUE	TRUE
chr9	4572318	G	T	ENST00000262352	ENSG00000106688	SLC1A1	TRUE	TRUE
chr9	4572321	C	T	ENST00000262352	ENSG00000106688	SLC1A1	TRUE	TRUE
chr9	4572349	T	A	ENST00000262352	ENSG00000106688	SLC1A1	TRUE	TRUE
chr9	4572366	A	T	ENST00000262352	ENSG00000106688	SLC1A1	TRUE	TRUE
chr9	4572375	C	T	ENST00000262352	ENSG00000106688	SLC1A1	TRUE	TRUE
chr9	4572389	G	A	ENST00000262352	ENSG00000106688	SLC1A1	TRUE	FALSE
chr9	4572389	G	C	ENST00000262352	ENSG00000106688	SLC1A1	TRUE	FALSE
chr9	4572389	G	T	ENST00000262352	ENSG00000106688	SLC1A1	TRUE	FALSE
chr9	4572390	T	A	ENST00000262352	ENSG00000106688	SLC1A1	TRUE	FALSE
chr9	4572390	T	C	ENST00000262352	ENSG00000106688	SLC1A1	TRUE	FALSE
chr9	4572390	T	G	ENST00000262352	ENSG00000106688	SLC1A1	TRUE	FALSE
chr9	4573905	A	C	ENST00000262352	ENSG00000106688	SLC1A1	TRUE	FALSE
chr9	4573905	A	G	ENST00000262352	ENSG00000106688	SLC1A1	TRUE	FALSE
chr9	4573905	A	T	ENST00000262352	ENSG00000106688	SLC1A1	TRUE	FALSE
chr9	4573906	G	A	ENST00000262352	ENSG00000106688	SLC1A1	TRUE	FALSE
chr9	4573906	G	C	ENST00000262352	ENSG00000106688	SLC1A1	TRUE	FALSE
chr9	4573906	G	T	ENST00000262352	ENSG00000106688	SLC1A1	TRUE	FALSE
chr9	4573907	T	A	ENST00000262352	ENSG00000106688	SLC1A1	TRUE	TRUE
chr9	4573910	T	A	ENST00000262352	ENSG00000106688	SLC1A1	TRUE	TRUE
chr9	4573910	T	G	ENST00000262352	ENSG00000106688	SLC1A1	TRUE	TRUE
chr9	4573927	T	A	ENST00000262352	ENSG00000106688	SLC1A1	TRUE	TRUE
chr9	4573944	A	T	ENST00000262352	ENSG00000106688	SLC1A1	TRUE	TRUE
chr9	4573953	G	T	ENST00000262352	ENSG00000106688	SLC1A1	TRUE	TRUE
chr9	4573959	G	T	ENST00000262352	ENSG00000106688	SLC1A1	TRUE	TRUE
chr9	4573966	G	A	ENST00000262352	ENSG00000106688	SLC1A1	TRUE	TRUE
chr9	4573967	G	A	ENST00000262352	ENSG00000106688	SLC1A1	TRUE	TRUE
chr9	4573968	G	T	ENST00000262352	ENSG00000106688	SLC1A1	TRUE	TRUE
chr9	4573980	A	T	ENST00000262352	ENSG00000106688	SLC1A1	TRUE	TRUE
chr9	4573994	C	A	ENST00000262352	ENSG00000106688	SLC1A1	TRUE	TRUE
chr9	4573994	C	G	ENST00000262352	ENSG00000106688	SLC1A1	TRUE	TRUE
chr9	4574015	G	A	ENST00000262352	ENSG00000106688	SLC1A1	TRUE	FALSE
chr9	4574015	G	C	ENST00000262352	ENSG00000106688	SLC1A1	TRUE	FALSE
chr9	4574015	G	T	ENST00000262352	ENSG00000106688	SLC1A1	TRUE	FALSE
chr9	4574016	T	A	ENST00000262352	ENSG00000106688	SLC1A1	TRUE	FALSE
chr9	4574016	T	C	ENST00000262352	ENSG00000106688	SLC1A1	TRUE	FALSE
chr9	4574016	T	G	ENST00000262352	ENSG00000106688	SLC1A1	TRUE	FALSE
chr9	4575999	A	C	ENST00000262352	ENSG00000106688	SLC1A1	TRUE	FALSE
chr9	4575999	A	G	ENST00000262352	ENSG00000106688	SLC1A1	TRUE	FALSE
chr9	4575999	A	T	ENST00000262352	ENSG00000106688	SLC1A1	TRUE	FALSE
chr9	4576000	G	A	ENST00000262352	ENSG00000106688	SLC1A1	TRUE	FALSE
chr9	4576000	G	C	ENST00000262352	ENSG00000106688	SLC1A1	TRUE	FALSE
chr9	4576000	G	T	ENST00000262352	ENSG00000106688	SLC1A1	TRUE	FALSE
chr9	4576040	T	A	ENST00000262352	ENSG00000106688	SLC1A1	TRUE	TRUE
chr9	4576040	T	G	ENST00000262352	ENSG00000106688	SLC1A1	TRUE	TRUE
chr9	4576053	C	T	ENST00000262352	ENSG00000106688	SLC1A1	TRUE	TRUE
chr9	4576056	A	T	ENST00000262352	ENSG00000106688	SLC1A1	TRUE	TRUE
chr9	4576068	C	T	ENST00000262352	ENSG00000106688	SLC1A1	TRUE	TRUE
chr9	4576080	G	T	ENST00000262352	ENSG00000106688	SLC1A1	TRUE	TRUE
chr9	4576089	C	T	ENST00000262352	ENSG00000106688	SLC1A1	TRUE	TRUE
chr9	4576124	G	A	ENST00000262352	ENSG00000106688	SLC1A1	TRUE	FALSE
chr9	4576124	G	C	ENST00000262352	ENSG00000106688	SLC1A1	TRUE	FALSE
chr9	4576124	G	T	ENST00000262352	ENSG00000106688	SLC1A1	TRUE	FALSE
chr9	4576125	T	A	ENST00000262352	ENSG00000106688	SLC1A1	TRUE	FALSE
chr9	4576125	T	C	ENST00000262352	ENSG00000106688	SLC1A1	TRUE	FALSE
chr9	4576125	T	G	ENST00000262352	ENSG00000106688	SLC1A1	TRUE	FALSE
chr9	4576567	A	C	ENST00000262352	ENSG00000106688	SLC1A1	TRUE	FALSE
chr9	4576567	A	G	ENST00000262352	ENSG00000106688	SLC1A1	TRUE	FALSE
chr9	4576567	A	T	ENST00000262352	ENSG00000106688	SLC1A1	TRUE	FALSE
chr9	4576568	G	A	ENST00000262352	ENSG00000106688	SLC1A1	TRUE	FALSE
chr9	4576568	G	C	ENST00000262352	ENSG00000106688	SLC1A1	TRUE	FALSE
chr9	4576568	G	T	ENST00000262352	ENSG00000106688	SLC1A1	TRUE	FALSE
chr9	4576571	C	A	ENST00000262352	ENSG00000106688	SLC1A1	TRUE	TRUE
chr9	4576571	C	G	ENST00000262352	ENSG00000106688	SLC1A1	TRUE	TRUE
chr9	4576599	T	A	ENST00000262352	ENSG00000106688	SLC1A1	TRUE	TRUE
chr9	4576603	G	T	ENST00000262352	ENSG00000106688	SLC1A1	TRUE	TRUE
chr9	4576606	G	T	ENST00000262352	ENSG00000106688	SLC1A1	TRUE	TRUE
chr9	4576615	C	T	ENST00000262352	ENSG00000106688	SLC1A1	TRUE	TRUE
chr9	4576624	A	T	ENST00000262352	ENSG00000106688	SLC1A1	TRUE	TRUE
chr9	4576636	C	T	ENST00000262352	ENSG00000106688	SLC1A1	TRUE	TRUE
chr9	4576646	T	A	ENST00000262352	ENSG00000106688	SLC1A1	TRUE	TRUE
chr9	4576646	T	G	ENST00000262352	ENSG00000106688	SLC1A1	TRUE	TRUE
chr9	4576689	T	A	ENST00000262352	ENSG00000106688	SLC1A1	TRUE	TRUE
chr9	4576689	T	G	ENST00000262352	ENSG00000106688	SLC1A1	TRUE	TRUE
chr9	4576690	G	T	ENST00000262352	ENSG00000106688	SLC1A1	TRUE	TRUE
chr9	4576717	C	T	ENST00000262352	ENSG00000106688	SLC1A1	TRUE	TRUE
chr9	4576721	T	A	ENST00000262352	ENSG00000106688	SLC1A1	TRUE	TRUE
chr9	4576736	T	A	ENST00000262352	ENSG00000106688	SLC1A1	TRUE	TRUE
chr9	4576747	C	T	ENST00000262352	ENSG00000106688	SLC1A1	TRUE	TRUE
chr9	4576764	G	A	ENST00000262352	ENSG00000106688	SLC1A1	TRUE	FALSE
chr9	4576764	G	C	ENST00000262352	ENSG00000106688	SLC1A1	TRUE	FALSE
chr9	4576764	G	T	ENST00000262352	ENSG00000106688	SLC1A1	TRUE	FALSE
chr9	4576765	T	A	ENST00000262352	ENSG00000106688	SLC1A1	TRUE	FALSE
chr9	4576765	T	C	ENST00000262352	ENSG00000106688	SLC1A1	TRUE	FALSE
chr9	4576765	T	G	ENST00000262352	ENSG00000106688	SLC1A1	TRUE	FALSE
chr9	4583036	A	C	ENST00000262352	ENSG00000106688	SLC1A1	TRUE	FALSE
chr9	4583036	A	G	ENST00000262352	ENSG00000106688	SLC1A1	TRUE	FALSE
chr9	4583036	A	T	ENST00000262352	ENSG00000106688	SLC1A1	TRUE	FALSE
chr9	4583037	G	A	ENST00000262352	ENSG00000106688	SLC1A1	TRUE	FALSE
chr9	4583037	G	C	ENST00000262352	ENSG00000106688	SLC1A1	TRUE	FALSE
chr9	4583037	G	T	ENST00000262352	ENSG00000106688	SLC1A1	TRUE	FALSE
chr9	4583063	G	T	ENST00000262352	ENSG00000106688	SLC1A1	TRUE	TRUE
chr9	4583081	C	T	ENST00000262352	ENSG00000106688	SLC1A1	TRUE	TRUE
chr9	4583135	G	T	ENST00000262352	ENSG00000106688	SLC1A1	FALSE	FALSE
chr9	4583166	G	A	ENST00000262352	ENSG00000106688	SLC1A1	FALSE	FALSE
chr9	4583167	G	A	ENST00000262352	ENSG00000106688	SLC1A1	FALSE	FALSE
chr9	4583173	G	A	ENST00000262352	ENSG00000106688	SLC1A1	TRUE	FALSE
chr9	4583173	G	C	ENST00000262352	ENSG00000106688	SLC1A1	TRUE	FALSE
chr9	4583173	G	T	ENST00000262352	ENSG00000106688	SLC1A1	TRUE	FALSE
chr9	4583174	T	A	ENST00000262352	ENSG00000106688	SLC1A1	TRUE	FALSE
chr9	4583174	T	C	ENST00000262352	ENSG00000106688	SLC1A1	TRUE	FALSE
chr9	4583174	T	G	ENST00000262352	ENSG00000106688	SLC1A1	TRUE	FALSE
chr9	4585310	A	C	ENST00000262352	ENSG00000106688	SLC1A1	TRUE	FALSE
chr9	4585310	A	G	ENST00000262352	ENSG00000106688	SLC1A1	TRUE	FALSE
chr9	4585310	A	T	ENST00000262352	ENSG00000106688	SLC1A1	TRUE	FALSE
chr9	4585311	G	A	ENST00000262352	ENSG00000106688	SLC1A1	TRUE	FALSE
chr9	4585311	G	C	ENST00000262352	ENSG00000106688	SLC1A1	TRUE	FALSE
chr9	4585311	G	T	ENST00000262352	ENSG00000106688	SLC1A1	TRUE	FALSE
chr9	4585370	G	T	ENST00000262352	ENSG00000106688	SLC1A1	FALSE	FALSE
chr9	4585373	A	T	ENST00000262352	ENSG00000106688	SLC1A1	FALSE	FALSE
chr9	4585382	A	T	ENST00000262352	ENSG00000106688	SLC1A1	FALSE	FALSE
chr9	4585385	A	T	ENST00000262352	ENSG00000106688	SLC1A1	FALSE	FALSE
chr9	4585388	G	T	ENST00000262352	ENSG00000106688	SLC1A1	FALSE	FALSE
chr9	4585394	G	T	ENST00000262352	ENSG00000106688	SLC1A1	FALSE	FALSE
chr9	4585397	C	T	ENST00000262352	ENSG00000106688	SLC1A1	FALSE	FALSE
chr9	4585410	C	A	ENST00000262352	ENSG00000106688	SLC1A1	FALSE	FALSE
chr9	4585410	C	G	ENST00000262352	ENSG00000106688	SLC1A1	FALSE	FALSE
chr9	4585415	G	T	ENST00000262352	ENSG00000106688	SLC1A1	FALSE	FALSE
chr9	4585443	T	A	ENST00000262352	ENSG00000106688	SLC1A1	FALSE	FALSE
chr9	4585445	G	T	ENST00000262352	ENSG00000106688	SLC1A1	FALSE	FALSE
chr9	4585466	G	T	ENST00000262352	ENSG00000106688	SLC1A1	FALSE	FALSE
chr9	4585473	C	A	ENST00000262352	ENSG00000106688	SLC1A1	FALSE	FALSE
chr9	4585473	C	G	ENST00000262352	ENSG00000106688	SLC1A1	FALSE	FALSE
chr9	4585481	A	T	ENST00000262352	ENSG00000106688	SLC1A1	FALSE	FALSE
chr9	4585484	A	T	ENST00000262352	ENSG00000106688	SLC1A1	FALSE	FALSE
chr9	4585492	T	A	ENST00000262352	ENSG00000106688	SLC1A1	FALSE	FALSE
chr9	4585492	T	G	ENST00000262352	ENSG00000106688	SLC1A1	FALSE	FALSE
chr9	4585499	G	T	ENST00000262352	ENSG00000106688	SLC1A1	FALSE	FALSE
chr9	4585517	A	T	ENST00000262352	ENSG00000106688	SLC1A1	FALSE	FALSE
chr9	4585533	C	A	ENST00000262352	ENSG00000106688	SLC1A1	FALSE	FALSE
chr9	4585533	C	G	ENST00000262352	ENSG00000106688	SLC1A1	FALSE	FALSE
chr9	4585541	C	T	ENST00000262352	ENSG00000106688	SLC1A1	FALSE	FALSE
chr9	4585548	C	A	ENST00000262352	ENSG00000106688	SLC1A1	FALSE	FALSE
chr9	4585548	C	G	ENST00000262352	ENSG00000106688	SLC1A1	FALSE	FALSE
chr9	4585550	C	T	ENST00000262352	ENSG00000106688	SLC1A1	FALSE	FALSE
chr9	4600810	C	A	ENST00000682582	ENSG00000106686	SPATA6L	FALSE	FALSE
chr9	4600810	C	G	ENST00000682582	ENSG00000106686	SPATA6L	FALSE	FALSE
chr9	4600810	C	T	ENST00000682582	ENSG00000106686	SPATA6L	FALSE	FALSE
chr9	4600811	T	A	ENST00000682582	ENSG00000106686	SPATA6L	FALSE	FALSE
chr9	4600811	T	C	ENST00000682582	ENSG00000106686	SPATA6L	FALSE	FALSE
chr9	4600811	T	G	ENST00000682582	ENSG00000106686	SPATA6L	FALSE	FALSE
chr9	4604177	A	C	ENST00000682582	ENSG00000106686	SPATA6L	TRUE	FALSE
chr9	4604177	A	G	ENST00000682582	ENSG00000106686	SPATA6L	TRUE	FALSE
chr9	4604177	A	T	ENST00000682582	ENSG00000106686	SPATA6L	TRUE	FALSE
chr9	4604178	C	A	ENST00000682582	ENSG00000106686	SPATA6L	TRUE	FALSE
chr9	4604178	C	G	ENST00000682582	ENSG00000106686	SPATA6L	TRUE	FALSE
chr9	4604178	C	T	ENST00000682582	ENSG00000106686	SPATA6L	TRUE	FALSE
chr9	4604186	A	C	ENST00000682582	ENSG00000106686	SPATA6L	FALSE	FALSE
chr9	4604186	A	T	ENST00000682582	ENSG00000106686	SPATA6L	FALSE	FALSE
chr9	4604191	T	A	ENST00000682582	ENSG00000106686	SPATA6L	FALSE	FALSE
chr9	4604194	G	A	ENST00000682582	ENSG00000106686	SPATA6L	FALSE	FALSE
chr9	4604197	C	A	ENST00000682582	ENSG00000106686	SPATA6L	FALSE	FALSE
chr9	4604205	G	C	ENST00000682582	ENSG00000106686	SPATA6L	FALSE	FALSE
chr9	4604205	G	T	ENST00000682582	ENSG00000106686	SPATA6L	FALSE	FALSE
chr9	4604207	G	C	ENST00000682582	ENSG00000106686	SPATA6L	FALSE	FALSE
chr9	4604207	G	T	ENST00000682582	ENSG00000106686	SPATA6L	FALSE	FALSE
chr9	4604212	T	A	ENST00000682582	ENSG00000106686	SPATA6L	FALSE	FALSE
chr9	4604215	T	A	ENST00000682582	ENSG00000106686	SPATA6L	FALSE	FALSE
chr9	4604222	G	C	ENST00000682582	ENSG00000106686	SPATA6L	FALSE	FALSE
chr9	4604222	G	T	ENST00000682582	ENSG00000106686	SPATA6L	FALSE	FALSE
chr9	4604233	T	A	ENST00000682582	ENSG00000106686	SPATA6L	FALSE	FALSE
chr9	4604236	C	A	ENST00000682582	ENSG00000106686	SPATA6L	FALSE	FALSE
chr9	4604243	A	C	ENST00000682582	ENSG00000106686	SPATA6L
chr9	4604243	A	T	ENST00000682582	ENSG00000106686	SPATA6L	FALSE	FALSE
chr9	4604254	C	A	ENST00000682582	ENSG00000106686	SPATA6L	FALSE	FALSE
chr9	4604269	C	A	ENST00000682582	ENSG00000106686	SPATA6L	FALSE	FALSE
chr9	4604270	C	A	ENST00000682582	ENSG00000106686	SPATA6L	TRUE	FALSE
chr9	4604270	C	G	ENST00000682582	ENSG00000106686	SPATA6L	TRUE	FALSE
chr9	4604270	C	T	ENST00000682582	ENSG00000106686	SPATA6L	TRUE	FALSE
chr9	4604271	T	A	ENST00000682582	ENSG00000106686	SPATA6L	TRUE	FALSE
chr9	4604271	T	C	ENST00000682582	ENSG00000106686	SPATA6L	TRUE	FALSE
chr9	4604271	T	G	ENST00000682582	ENSG00000106686	SPATA6L	TRUE	FALSE
chr9	4605345	A	C	ENST00000682582	ENSG00000106686	SPATA6L	TRUE	FALSE
chr9	4605345	A	G	ENST00000682582	ENSG00000106686	SPATA6L	TRUE	FALSE
chr9	4605345	A	T	ENST00000682582	ENSG00000106686	SPATA6L	TRUE	FALSE
chr9	4605346	C	A	ENST00000682582	ENSG00000106686	SPATA6L	TRUE	FALSE
chr9	4605346	C	G	ENST00000682582	ENSG00000106686	SPATA6L	TRUE	FALSE
chr9	4605346	C	T	ENST00000682582	ENSG00000106686	SPATA6L	TRUE	FALSE
chr9	4605349	T	A	ENST00000682582	ENSG00000106686	SPATA6L	FALSE	FALSE
chr9	4605355	G	A	ENST00000682582	ENSG00000106686	SPATA6L	FALSE	FALSE
chr9	4605364	G	A	ENST00000682582	ENSG00000106686	SPATA6L	FALSE	FALSE
chr9	4605370	T	A	ENST00000682582	ENSG00000106686	SPATA6L	FALSE	FALSE
chr9	4605389	G	T	ENST00000682582	ENSG00000106686	SPATA6L	FALSE	FALSE
chr9	4605400	C	A	ENST00000682582	ENSG00000106686	SPATA6L	TRUE	TRUE
chr9	4605412	T	A	ENST00000682582	ENSG00000106686	SPATA6L	TRUE	TRUE
chr9	4605413	C	T	ENST00000682582	ENSG00000106686	SPATA6L	TRUE	TRUE
chr9	4605414	C	T	ENST00000682582	ENSG00000106686	SPATA6L	TRUE	TRUE
chr9	4605424	G	A	ENST00000682582	ENSG00000106686	SPATA6L	TRUE	TRUE
chr9	4605441	C	A	ENST00000682582	ENSG00000106686	SPATA6L	TRUE	FALSE
chr9	4605441	C	G	ENST00000682582	ENSG00000106686	SPATA6L	TRUE	FALSE
chr9	4605441	C	T	ENST00000682582	ENSG00000106686	SPATA6L	TRUE	FALSE
chr9	4605442	T	A	ENST00000682582	ENSG00000106686	SPATA6L	TRUE	FALSE
chr9	4605442	T	C	ENST00000682582	ENSG00000106686	SPATA6L	TRUE	FALSE
chr9	4605442	T	G	ENST00000682582	ENSG00000106686	SPATA6L	TRUE	FALSE
chr9	4617921	A	C	ENST00000682582	ENSG00000106686	SPATA6L	TRUE	FALSE
chr9	4617921	A	G	ENST00000682582	ENSG00000106686	SPATA6L	TRUE	FALSE
chr9	4617921	A	T	ENST00000682582	ENSG00000106686	SPATA6L	TRUE	FALSE
chr9	4617922	C	A	ENST00000682582	ENSG00000106686	SPATA6L	TRUE	FALSE
chr9	4617922	C	G	ENST00000682582	ENSG00000106686	SPATA6L	TRUE	FALSE
chr9	4617922	C	T	ENST00000682582	ENSG00000106686	SPATA6L	TRUE	FALSE
chr9	4617927	C	A	ENST00000682582	ENSG00000106686	SPATA6L	TRUE	TRUE
chr9	4617930	T	A	ENST00000682582	ENSG00000106686	SPATA6L	TRUE	TRUE
chr9	4617942	G	A	ENST00000682582	ENSG00000106686	SPATA6L	TRUE	TRUE
chr9	4617947	A	T	ENST00000682582	ENSG00000106686	SPATA6L	TRUE	TRUE
chr9	4617972	G	A	ENST00000682582	ENSG00000106686	SPATA6L	TRUE	TRUE
chr9	4617973	G	C	ENST00000682582	ENSG00000106686	SPATA6L	TRUE	TRUE
chr9	4617973	G	T	ENST00000682582	ENSG00000106686	SPATA6L	TRUE	TRUE
chr9	4617986	G	C	ENST00000682582	ENSG00000106686	SPATA6L	TRUE	TRUE
chr9	4617986	G	T	ENST00000682582	ENSG00000106686	SPATA6L	TRUE	TRUE
chr9	4617993	T	A	ENST00000682582	ENSG00000106686	SPATA6L	TRUE	TRUE
chr9	4618017	G	A	ENST00000682582	ENSG00000106686	SPATA6L	TRUE	TRUE
chr9	4618020	T	A	ENST00000682582	ENSG00000106686	SPATA6L	TRUE	TRUE
chr9	4618028	G	C	ENST00000682582	ENSG00000106686	SPATA6L	TRUE	TRUE
chr9	4618028	G	T	ENST00000682582	ENSG00000106686	SPATA6L	TRUE	TRUE
chr9	4618035	T	A	ENST00000682582	ENSG00000106686	SPATA6L	TRUE	TRUE
chr9	4618038	C	A	ENST00000682582	ENSG00000106686	SPATA6L	TRUE	TRUE
chr9	4618044	G	A	ENST00000682582	ENSG00000106686	SPATA6L	TRUE	TRUE
chr9	4618049	G	C	ENST00000682582	ENSG00000106686	SPATA6L	TRUE	TRUE
chr9	4618049	G	T	ENST00000682582	ENSG00000106686	SPATA6L	TRUE	TRUE
chr9	4618055	A	C	ENST00000682582	ENSG00000106686	SPATA6L	TRUE	TRUE
chr9	4618055	A	T	ENST00000682582	ENSG00000106686	SPATA6L	TRUE	TRUE
chr9	4618057	A	T	ENST00000682582	ENSG00000106686	SPATA6L	TRUE	TRUE
chr9	4618061	G	C	ENST00000682582	ENSG00000106686	SPATA6L	TRUE	TRUE
chr9	4618061	G	T	ENST00000682582	ENSG00000106686	SPATA6L	TRUE	TRUE
chr9	4618064	G	C	ENST00000682582	ENSG00000106686	SPATA6L	TRUE	TRUE
chr9	4618064	G	T	ENST00000682582	ENSG00000106686	SPATA6L	TRUE	TRUE
chr9	4618067	G	C	ENST00000682582	ENSG00000106686	SPATA6L	TRUE	TRUE
chr9	4618067	G	T	ENST00000682582	ENSG00000106686	SPATA6L	TRUE	TRUE
chr9	4618079	A	C	ENST00000682582	ENSG00000106686	SPATA6L	TRUE	TRUE
chr9	4618079	A	T	ENST00000682582	ENSG00000106686	SPATA6L	TRUE	TRUE
chr9	4618092	C	A	ENST00000682582	ENSG00000106686	SPATA6L	TRUE	TRUE
chr9	4618101	C	A	ENST00000682582	ENSG00000106686	SPATA6L	TRUE	TRUE
chr9	4618104	T	A	ENST00000682582	ENSG00000106686	SPATA6L	TRUE	TRUE
chr9	4618111	C	A	ENST00000682582	ENSG00000106686	SPATA6L	TRUE	FALSE
chr9	4618111	C	G	ENST00000682582	ENSG00000106686	SPATA6L	TRUE	FALSE
chr9	4618111	C	T	ENST00000682582	ENSG00000106686	SPATA6L	TRUE	FALSE
chr9	4618112	T	A	ENST00000682582	ENSG00000106686	SPATA6L	TRUE	FALSE
chr9	4618112	T	C	ENST00000682582	ENSG00000106686	SPATA6L	TRUE	FALSE
chr9	4618112	T	G	ENST00000682582	ENSG00000106686	SPATA6L	TRUE	FALSE
chr9	4618862	A	C	ENST00000682582	ENSG00000106686	SPATA6L	TRUE	FALSE
chr9	4618862	A	G	ENST00000682582	ENSG00000106686	SPATA6L	TRUE	FALSE
chr9	4618862	A	T	ENST00000682582	ENSG00000106686	SPATA6L	TRUE	FALSE
chr9	4618863	C	A	ENST00000682582	ENSG00000106686	SPATA6L	TRUE	FALSE
chr9	4618863	C	G	ENST00000682582	ENSG00000106686	SPATA6L	TRUE	FALSE
chr9	4618863	C	T	ENST00000682582	ENSG00000106686	SPATA6L	TRUE	FALSE
chr9	4618866	T	A	ENST00000682582	ENSG00000106686	SPATA6L	TRUE	TRUE
chr9	4618899	C	A	ENST00000682582	ENSG00000106686	SPATA6L	TRUE	FALSE
chr9	4618899	C	G	ENST00000682582	ENSG00000106686	SPATA6L	TRUE	FALSE
chr9	4618899	C	T	ENST00000682582	ENSG00000106686	SPATA6L	TRUE	FALSE
chr9	4618900	T	A	ENST00000682582	ENSG00000106686	SPATA6L	TRUE	FALSE
chr9	4618900	T	C	ENST00000682582	ENSG00000106686	SPATA6L	TRUE	FALSE
chr9	4618900	T	G	ENST00000682582	ENSG00000106686	SPATA6L	TRUE	FALSE
chr9	4622406	A	C	ENST00000682582	ENSG00000106686	SPATA6L	TRUE	FALSE
chr9	4622406	A	G	ENST00000682582	ENSG00000106686	SPATA6L	TRUE	FALSE
chr9	4622406	A	T	ENST00000682582	ENSG00000106686	SPATA6L	TRUE	FALSE
chr9	4622407	C	A	ENST00000682582	ENSG00000106686	SPATA6L	TRUE	FALSE
chr9	4622407	C	G	ENST00000682582	ENSG00000106686	SPATA6L	TRUE	FALSE
chr9	4622407	C	T	ENST00000682582	ENSG00000106686	SPATA6L	TRUE	FALSE
chr9	4622411	T	A	ENST00000682582	ENSG00000106686	SPATA6L	TRUE	TRUE
chr9	4622414	T	A	ENST00000682582	ENSG00000106686	SPATA6L	TRUE	TRUE
chr9	4622434	G	C	ENST00000682582	ENSG00000106686	SPATA6L	TRUE	TRUE
chr9	4622434	G	T	ENST00000682582	ENSG00000106686	SPATA6L	TRUE	TRUE
chr9	4622441	T	A	ENST00000682582	ENSG00000106686	SPATA6L	TRUE	TRUE
chr9	4622447	T	A	ENST00000682582	ENSG00000106686	SPATA6L	TRUE	TRUE
chr9	4622450	T	A	ENST00000682582	ENSG00000106686	SPATA6L	TRUE	TRUE
chr9	4622453	T	A	ENST00000682582	ENSG00000106686	SPATA6L	TRUE	TRUE
chr9	4622464	A	T	ENST00000682582	ENSG00000106686	SPATA6L	TRUE	TRUE
chr9	4622474	C	A	ENST00000682582	ENSG00000106686	SPATA6L	TRUE	TRUE
chr9	4622476	G	C	ENST00000682582	ENSG00000106686	SPATA6L	TRUE	TRUE
chr9	4622476	G	T	ENST00000682582	ENSG00000106686	SPATA6L	TRUE	TRUE
chr9	4622486	C	A	ENST00000682582	ENSG00000106686	SPATA6L	TRUE	TRUE
chr9	4622498	T	A	ENST00000682582	ENSG00000106686	SPATA6L	TRUE	TRUE
chr9	4622511	C	A	ENST00000682582	ENSG00000106686	SPATA6L	TRUE	FALSE
chr9	4622511	C	G	ENST00000682582	ENSG00000106686	SPATA6L	TRUE	FALSE
chr9	4622511	C	T	ENST00000682582	ENSG00000106686	SPATA6L	TRUE	FALSE
chr9	4622512	T	A	ENST00000682582	ENSG00000106686	SPATA6L	TRUE	FALSE
chr9	4622512	T	C	ENST00000682582	ENSG00000106686	SPATA6L	TRUE	FALSE
chr9	4622512	T	G	ENST00000682582	ENSG00000106686	SPATA6L	TRUE	FALSE
chr9	4625325	A	C	ENST00000682582	ENSG00000106686	SPATA6L	TRUE	FALSE
chr9	4625325	A	G	ENST00000682582	ENSG00000106686	SPATA6L	TRUE	FALSE
chr9	4625325	A	T	ENST00000682582	ENSG00000106686	SPATA6L	TRUE	FALSE
chr9	4625326	C	A	ENST00000682582	ENSG00000106686	SPATA6L	TRUE	FALSE
chr9	4625326	C	G	ENST00000682582	ENSG00000106686	SPATA6L	TRUE	FALSE
chr9	4625326	C	T	ENST00000682582	ENSG00000106686	SPATA6L	TRUE	FALSE
chr9	4625332	T	A	ENST00000682582	ENSG00000106686	SPATA6L	TRUE	TRUE
chr9	4625350	T	A	ENST00000682582	ENSG00000106686	SPATA6L	TRUE	TRUE
chr9	4625356	C	A	ENST00000682582	ENSG00000106686	SPATA6L	TRUE	TRUE
chr9	4625359	C	A	ENST00000682582	ENSG00000106686	SPATA6L	TRUE	TRUE
chr9	4625368	T	A	ENST00000682582	ENSG00000106686	SPATA6L	TRUE	TRUE
chr9	4625380	C	A	ENST00000682582	ENSG00000106686	SPATA6L	TRUE	TRUE
chr9	4625388	A	T	ENST00000682582	ENSG00000106686	SPATA6L	TRUE	TRUE
chr9	4625392	G	A	ENST00000682582	ENSG00000106686	SPATA6L	TRUE	TRUE
chr9	4625401	G	A	ENST00000682582	ENSG00000106686	SPATA6L	TRUE	TRUE
chr9	4625407	G	A	ENST00000682582	ENSG00000106686	SPATA6L	TRUE	TRUE
chr9	4625426	A	C	ENST00000682582	ENSG00000106686	SPATA6L	TRUE	TRUE
chr9	4625426	A	T	ENST00000682582	ENSG00000106686	SPATA6L	TRUE	TRUE
chr9	4625431	G	A	ENST00000682582	ENSG00000106686	SPATA6L	TRUE	TRUE
chr9	4625449	G	A	ENST00000682582	ENSG00000106686	SPATA6L	TRUE	TRUE
chr9	4625458	T	A	ENST00000682582	ENSG00000106686	SPATA6L	TRUE	TRUE
chr9	4625467	T	A	ENST00000682582	ENSG00000106686	SPATA6L	TRUE	TRUE
chr9	4625482	C	A	ENST00000682582	ENSG00000106686	SPATA6L	TRUE	TRUE
chr9	4625485	T	A	ENST00000682582	ENSG00000106686	SPATA6L	TRUE	TRUE
chr9	4625491	T	A	ENST00000682582	ENSG00000106686	SPATA6L	TRUE	TRUE
chr9	4625497	T	A	ENST00000682582	ENSG00000106686	SPATA6L	TRUE	TRUE
chr9	4625508	A	C	ENST00000682582	ENSG00000106686	SPATA6L	TRUE	TRUE
chr9	4625508	A	T	ENST00000682582	ENSG00000106686	SPATA6L	TRUE	TRUE
chr9	4625524	C	A	ENST00000682582	ENSG00000106686	SPATA6L	TRUE	TRUE
chr9	4625529	G	C	ENST00000682582	ENSG00000106686	SPATA6L	TRUE	TRUE
chr9	4625529	G	T	ENST00000682582	ENSG00000106686	SPATA6L	TRUE	TRUE
chr9	4625538	A	C	ENST00000682582	ENSG00000106686	SPATA6L	TRUE	TRUE
chr9	4625538	A	T	ENST00000682582	ENSG00000106686	SPATA6L	TRUE	TRUE
chr9	4625550	G	C	ENST00000682582	ENSG00000106686	SPATA6L	TRUE	TRUE
chr9	4625550	G	T	ENST00000682582	ENSG00000106686	SPATA6L	TRUE	TRUE
chr9	4625554	C	A	ENST00000682582	ENSG00000106686	SPATA6L	TRUE	TRUE
chr9	4625560	T	A	ENST00000682582	ENSG00000106686	SPATA6L	TRUE	TRUE
chr9	4625563	C	A	ENST00000682582	ENSG00000106686	SPATA6L	TRUE	TRUE
chr9	4625566	C	A	ENST00000682582	ENSG00000106686	SPATA6L	TRUE	TRUE
chr9	4625567	C	A	ENST00000682582	ENSG00000106686	SPATA6L	TRUE	FALSE
chr9	4625567	C	G	ENST00000682582	ENSG00000106686	SPATA6L	TRUE	FALSE
chr9	4625567	C	T	ENST00000682582	ENSG00000106686	SPATA6L	TRUE	FALSE
chr9	4625568	T	A	ENST00000682582	ENSG00000106686	SPATA6L	TRUE	FALSE
chr9	4625568	T	C	ENST00000682582	ENSG00000106686	SPATA6L	TRUE	FALSE
chr9	4625568	T	G	ENST00000682582	ENSG00000106686	SPATA6L	TRUE	FALSE
chr9	4629089	A	C	ENST00000682582	ENSG00000106686	SPATA6L	TRUE	FALSE
chr9	4629089	A	G	ENST00000682582	ENSG00000106686	SPATA6L	TRUE	FALSE
chr9	4629089	A	T	ENST00000682582	ENSG00000106686	SPATA6L	TRUE	FALSE
chr9	4629090	C	A	ENST00000682582	ENSG00000106686	SPATA6L	TRUE	FALSE
chr9	4629090	C	G	ENST00000682582	ENSG00000106686	SPATA6L	TRUE	FALSE
chr9	4629090	C	T	ENST00000682582	ENSG00000106686	SPATA6L	TRUE	FALSE
chr9	4629099	T	A	ENST00000682582	ENSG00000106686	SPATA6L	TRUE	TRUE
chr9	4629105	T	A	ENST00000682582	ENSG00000106686	SPATA6L	TRUE	TRUE
chr9	4629118	A	T	ENST00000682582	ENSG00000106686	SPATA6L	TRUE	TRUE
chr9	4629123	C	A	ENST00000682582	ENSG00000106686	SPATA6L	TRUE	TRUE
chr9	4629126	T	A	ENST00000682582	ENSG00000106686	SPATA6L	TRUE	TRUE
chr9	4629150	C	A	ENST00000682582	ENSG00000106686	SPATA6L	TRUE	TRUE
chr9	4629156	T	A	ENST00000682582	ENSG00000106686	SPATA6L	TRUE	TRUE
chr9	4629169	C	A	ENST00000682582	ENSG00000106686	SPATA6L	TRUE	FALSE
chr9	4629169	C	G	ENST00000682582	ENSG00000106686	SPATA6L	TRUE	FALSE
chr9	4629169	C	T	ENST00000682582	ENSG00000106686	SPATA6L	TRUE	FALSE
chr9	4629170	T	A	ENST00000682582	ENSG00000106686	SPATA6L	TRUE	FALSE
chr9	4629170	T	C	ENST00000682582	ENSG00000106686	SPATA6L	TRUE	FALSE
chr9	4629170	T	G	ENST00000682582	ENSG00000106686	SPATA6L	TRUE	FALSE
chr9	4635273	A	C	ENST00000682582	ENSG00000106686	SPATA6L	TRUE	FALSE
chr9	4635273	A	G	ENST00000682582	ENSG00000106686	SPATA6L	TRUE	FALSE
chr9	4635273	A	T	ENST00000682582	ENSG00000106686	SPATA6L	TRUE	FALSE
chr9	4635274	C	A	ENST00000682582	ENSG00000106686	SPATA6L	TRUE	FALSE
chr9	4635274	C	G	ENST00000682582	ENSG00000106686	SPATA6L	TRUE	FALSE
chr9	4635274	C	T	ENST00000682582	ENSG00000106686	SPATA6L	TRUE	FALSE
chr9	4635295	T	A	ENST00000682582	ENSG00000106686	SPATA6L	TRUE	TRUE
chr9	4635307	C	A	ENST00000682582	ENSG00000106686	SPATA6L	TRUE	TRUE
chr9	4635311	A	T	ENST00000682582	ENSG00000106686	SPATA6L	TRUE	TRUE
chr9	4635327	G	T	ENST00000682582	ENSG00000106686	SPATA6L	TRUE	TRUE
chr9	4635340	T	A	ENST00000682582	ENSG00000106686	SPATA6L	TRUE	TRUE
chr9	4635346	C	A	ENST00000682582	ENSG00000106686	SPATA6L	TRUE	TRUE
chr9	4635364	G	A	ENST00000682582	ENSG00000106686	SPATA6L	TRUE	TRUE
chr9	4635373	C	A	ENST00000682582	ENSG00000106686	SPATA6L	TRUE	TRUE
chr9	4635376	C	A	ENST00000682582	ENSG00000106686	SPATA6L	TRUE	TRUE
chr9	4635377	G	C	ENST00000682582	ENSG00000106686	SPATA6L	TRUE	TRUE
chr9	4635377	G	T	ENST00000682582	ENSG00000106686	SPATA6L	TRUE	TRUE
chr9	4635380	G	C	ENST00000682582	ENSG00000106686	SPATA6L	TRUE	TRUE
chr9	4635380	G	T	ENST00000682582	ENSG00000106686	SPATA6L	TRUE	TRUE
chr9	4635387	A	T	ENST00000682582	ENSG00000106686	SPATA6L	TRUE	TRUE
chr9	4635391	C	A	ENST00000682582	ENSG00000106686	SPATA6L	TRUE	TRUE
chr9	4635395	C	T	ENST00000682582	ENSG00000106686	SPATA6L	TRUE	TRUE
chr9	4635396	C	T	ENST00000682582	ENSG00000106686	SPATA6L	TRUE	TRUE
chr9	4635400	C	A	ENST00000682582	ENSG00000106686	SPATA6L	TRUE	FALSE
chr9	4635400	C	G	ENST00000682582	ENSG00000106686	SPATA6L	TRUE	FALSE
chr9	4635400	C	T	ENST00000682582	ENSG00000106686	SPATA6L	TRUE	FALSE
chr9	4635401	T	A	ENST00000682582	ENSG00000106686	SPATA6L	TRUE	FALSE
chr9	4635401	T	C	ENST00000682582	ENSG00000106686	SPATA6L	TRUE	FALSE
chr9	4635401	T	G	ENST00000682582	ENSG00000106686	SPATA6L	TRUE	FALSE
chr9	4656039	A	C	ENST00000682582	ENSG00000106686	SPATA6L	TRUE	FALSE
chr9	4656039	A	G	ENST00000682582	ENSG00000106686	SPATA6L	TRUE	FALSE
chr9	4656039	A	T	ENST00000682582	ENSG00000106686	SPATA6L	TRUE	FALSE
chr9	4656040	C	A	ENST00000682582	ENSG00000106686	SPATA6L	TRUE	FALSE
chr9	4656040	C	G	ENST00000682582	ENSG00000106686	SPATA6L	TRUE	FALSE
chr9	4656040	C	T	ENST00000682582	ENSG00000106686	SPATA6L	TRUE	FALSE
chr9	4656044	C	A	ENST00000682582	ENSG00000106686	SPATA6L	TRUE	TRUE
chr9	4656046	A	T	ENST00000682582	ENSG00000106686	SPATA6L	TRUE	TRUE
chr9	4656065	C	A	ENST00000682582	ENSG00000106686	SPATA6L	TRUE	TRUE
chr9	4656083	C	A	ENST00000682582	ENSG00000106686	SPATA6L	TRUE	TRUE
chr9	4656090	C	A	ENST00000682582	ENSG00000106686	SPATA6L	TRUE	FALSE
chr9	4656090	C	G	ENST00000682582	ENSG00000106686	SPATA6L	TRUE	FALSE
chr9	4656090	C	T	ENST00000682582	ENSG00000106686	SPATA6L	TRUE	FALSE
chr9	4656091	T	A	ENST00000682582	ENSG00000106686	SPATA6L	TRUE	FALSE
chr9	4656091	T	C	ENST00000682582	ENSG00000106686	SPATA6L	TRUE	FALSE
chr9	4656091	T	G	ENST00000682582	ENSG00000106686	SPATA6L	TRUE	FALSE
chr9	4661897	A	C	ENST00000682582	ENSG00000106686	SPATA6L	TRUE	FALSE
chr9	4661897	A	G	ENST00000682582	ENSG00000106686	SPATA6L	TRUE	FALSE
chr9	4661897	A	T	ENST00000682582	ENSG00000106686	SPATA6L	TRUE	FALSE
chr9	4661898	C	A	ENST00000682582	ENSG00000106686	SPATA6L	TRUE	FALSE
chr9	4661898	C	G	ENST00000682582	ENSG00000106686	SPATA6L	TRUE	FALSE
chr9	4661898	C	T	ENST00000682582	ENSG00000106686	SPATA6L	TRUE	FALSE
chr9	4661901	T	A	ENST00000682582	ENSG00000106686	SPATA6L	TRUE	TRUE
chr9	4661904	C	A	ENST00000682582	ENSG00000106686	SPATA6L	TRUE	TRUE
chr9	4661910	T	A	ENST00000682582	ENSG00000106686	SPATA6L
chr9	4661919	C	A	ENST00000682582	ENSG00000106686	SPATA6L	TRUE	TRUE
chr9	4661922	G	A	ENST00000682582	ENSG00000106686	SPATA6L	TRUE	TRUE
chr9	4661961	C	A	ENST00000682582	ENSG00000106686	SPATA6L	TRUE	TRUE
chr9	4661965	G	C	ENST00000682582	ENSG00000106686	SPATA6L	TRUE	TRUE
chr9	4661965	G	T	ENST00000682582	ENSG00000106686	SPATA6L	TRUE	TRUE
chr9	4661970	G	A	ENST00000682582	ENSG00000106686	SPATA6L	TRUE	TRUE
chr9	4661980	G	C	ENST00000682582	ENSG00000106686	SPATA6L	TRUE	TRUE
chr9	4661980	G	T	ENST00000682582	ENSG00000106686	SPATA6L	TRUE	TRUE
chr9	4661992	G	C	ENST00000682582	ENSG00000106686	SPATA6L	TRUE	TRUE
chr9	4661992	G	T	ENST00000682582	ENSG00000106686	SPATA6L	TRUE	TRUE
chr9	4662003	G	A	ENST00000682582	ENSG00000106686	SPATA6L	TRUE	TRUE
chr9	4662006	T	A	ENST00000682582	ENSG00000106686	SPATA6L	TRUE	FALSE
chr9	4662024	C	A	ENST00000682582	ENSG00000106686	SPATA6L	FALSE	FALSE
chr9	4662028	G	T	ENST00000682582	ENSG00000106686	SPATA6L	FALSE	FALSE
chr9	4662037	C	A	ENST00000682582	ENSG00000106686	SPATA6L	TRUE	FALSE
chr9	4662037	C	G	ENST00000682582	ENSG00000106686	SPATA6L	TRUE	FALSE
chr9	4662037	C	T	ENST00000682582	ENSG00000106686	SPATA6L	TRUE	FALSE
chr9	4662038	T	A	ENST00000682582	ENSG00000106686	SPATA6L	TRUE	FALSE
chr9	4662038	T	C	ENST00000682582	ENSG00000106686	SPATA6L	TRUE	FALSE
chr9	4662038	T	G	ENST00000682582	ENSG00000106686	SPATA6L	TRUE	FALSE
chr9	4662400	G	T	ENST00000381883	ENSG00000205808	PLPP6	FALSE	FALSE
chr9	4662403	G	T	ENST00000381883	ENSG00000205808	PLPP6	FALSE	FALSE
chr9	4662428	C	A	ENST00000381883	ENSG00000205808	PLPP6	FALSE	FALSE
chr9	4662490	G	T	ENST00000381883	ENSG00000205808	PLPP6	FALSE	FALSE
chr9	4662496	C	T	ENST00000381883	ENSG00000205808	PLPP6	FALSE	FALSE
chr9	4662540	C	A	ENST00000381883	ENSG00000205808	PLPP6	FALSE	FALSE
chr9	4662557	C	A	ENST00000381883	ENSG00000205808	PLPP6	FALSE	FALSE
chr9	4662559	G	T	ENST00000381883	ENSG00000205808	PLPP6	FALSE	FALSE
chr9	4662611	C	A	ENST00000381883	ENSG00000205808	PLPP6	FALSE	FALSE
chr9	4662613	C	T	ENST00000381883	ENSG00000205808	PLPP6	FALSE	FALSE
chr9	4662617	C	A	ENST00000381883	ENSG00000205808	PLPP6	FALSE	FALSE
chr9	4662637	G	T	ENST00000381883	ENSG00000205808	PLPP6	TRUE	FALSE
chr9	4662640	G	T	ENST00000381883	ENSG00000205808	PLPP6	TRUE	FALSE
chr9	4662656	T	A	ENST00000381883	ENSG00000205808	PLPP6	TRUE	FALSE
chr9	4662710	G	A	ENST00000381883	ENSG00000205808	PLPP6	TRUE	FALSE
chr9	4662711	G	A	ENST00000381883	ENSG00000205808	PLPP6	TRUE	FALSE
chr9	4662718	A	T	ENST00000381883	ENSG00000205808	PLPP6	TRUE	FALSE
chr9	4662721	A	T	ENST00000381883	ENSG00000205808	PLPP6	TRUE	FALSE
chr9	4662735	C	A	ENST00000381883	ENSG00000205808	PLPP6	TRUE	TRUE
chr9	4662739	G	T	ENST00000381883	ENSG00000205808	PLPP6	TRUE	TRUE
chr9	4662742	G	T	ENST00000381883	ENSG00000205808	PLPP6	TRUE	TRUE
chr9	4662749	C	A	ENST00000381883	ENSG00000205808	PLPP6	TRUE	TRUE
chr9	4662752	C	A	ENST00000381883	ENSG00000205808	PLPP6	TRUE	TRUE
chr9	4662755	G	A	ENST00000381883	ENSG00000205808	PLPP6	TRUE	TRUE
chr9	4662756	G	A	ENST00000381883	ENSG00000205808	PLPP6	TRUE	TRUE
chr9	4662766	C	T	ENST00000381883	ENSG00000205808	PLPP6	TRUE	TRUE
chr9	4662778	A	T	ENST00000381883	ENSG00000205808	PLPP6	TRUE	TRUE
chr9	4662787	G	T	ENST00000381883	ENSG00000205808	PLPP6	TRUE	TRUE
chr9	4662794	C	A	ENST00000381883	ENSG00000205808	PLPP6	TRUE	TRUE
chr9	4662796	G	T	ENST00000381883	ENSG00000205808	PLPP6	TRUE	TRUE
chr9	4662812	G	A	ENST00000381883	ENSG00000205808	PLPP6	TRUE	TRUE
chr9	4662813	G	A	ENST00000381883	ENSG00000205808	PLPP6	TRUE	TRUE
chr9	4662831	C	A	ENST00000381883	ENSG00000205808	PLPP6	TRUE	TRUE
chr9	4662831	C	G	ENST00000381883	ENSG00000205808	PLPP6	TRUE	TRUE
chr9	4662834	C	A	ENST00000381883	ENSG00000205808	PLPP6	TRUE	TRUE
chr9	4662840	C	A	ENST00000381883	ENSG00000205808	PLPP6	TRUE	TRUE
chr9	4662854	G	A	ENST00000381883	ENSG00000205808	PLPP6	TRUE	TRUE
chr9	4662855	G	A	ENST00000381883	ENSG00000205808	PLPP6	TRUE	TRUE
chr9	4662865	G	T	ENST00000381883	ENSG00000205808	PLPP6	TRUE	TRUE
chr9	4662899	T	A	ENST00000381883	ENSG00000205808	PLPP6	TRUE	TRUE
chr9	4662920	T	A	ENST00000381883	ENSG00000205808	PLPP6	TRUE	TRUE
chr9	4662925	A	T	ENST00000381883	ENSG00000205808	PLPP6	TRUE	TRUE
chr9	4662961	C	T	ENST00000381883	ENSG00000205808	PLPP6	TRUE	TRUE
chr9	4662986	C	A	ENST00000381883	ENSG00000205808	PLPP6	TRUE	TRUE
chr9	4662994	A	T	ENST00000381883	ENSG00000205808	PLPP6	TRUE	TRUE
chr9	4662999	C	A	ENST00000381883	ENSG00000205808	PLPP6	TRUE	TRUE
chr9	4662999	C	G	ENST00000381883	ENSG00000205808	PLPP6	TRUE	TRUE
chr9	4663010	C	A	ENST00000381883	ENSG00000205808	PLPP6	TRUE	TRUE
chr9	4663040	C	A	ENST00000381883	ENSG00000205808	PLPP6	TRUE	TRUE
chr9	4663100	G	A	ENST00000381883	ENSG00000205808	PLPP6	TRUE	TRUE
chr9	4663101	G	A	ENST00000381883	ENSG00000205808	PLPP6	TRUE	TRUE
chr9	4663112	T	A	ENST00000381883	ENSG00000205808	PLPP6	TRUE	TRUE
chr9	4663182	C	A	ENST00000381883	ENSG00000205808	PLPP6	TRUE	TRUE
chr9	4663182	C	G	ENST00000381883	ENSG00000205808	PLPP6	TRUE	TRUE
chr9	4663186	C	T	ENST00000381883	ENSG00000205808	PLPP6	TRUE	TRUE
chr9	4663191	C	A	ENST00000381883	ENSG00000205808	PLPP6	TRUE	TRUE
chr9	4663191	C	G	ENST00000381883	ENSG00000205808	PLPP6	TRUE	TRUE
chr9	4663206	T	A	ENST00000381883	ENSG00000205808	PLPP6	TRUE	TRUE
chr9	4663206	T	G	ENST00000381883	ENSG00000205808	PLPP6	TRUE	TRUE
chr9	4663209	C	A	ENST00000381883	ENSG00000205808	PLPP6	TRUE	TRUE
chr9	4663211	G	A	ENST00000381883	ENSG00000205808	PLPP6	TRUE	TRUE
chr9	4663212	G	A	ENST00000381883	ENSG00000205808	PLPP6	TRUE	TRUE
chr9	4663217	C	A	ENST00000381883	ENSG00000205808	PLPP6	TRUE	TRUE
chr9	4663217	C	G	ENST00000381883	ENSG00000205808	PLPP6	TRUE	TRUE
chr9	4663244	T	A	ENST00000381883	ENSG00000205808	PLPP6	TRUE	TRUE
chr9	4663244	T	G	ENST00000381883	ENSG00000205808	PLPP6	TRUE	TRUE
chr9	4663250	G	A	ENST00000381883	ENSG00000205808	PLPP6	TRUE	TRUE
chr9	4663251	G	A	ENST00000381883	ENSG00000205808	PLPP6	TRUE	TRUE
chr9	4663255	C	T	ENST00000381883	ENSG00000205808	PLPP6	TRUE	TRUE
chr9	4663258	C	T	ENST00000381883	ENSG00000205808	PLPP6	TRUE	TRUE
chr9	4666210	A	C	ENST00000682582	ENSG00000106686	SPATA6L	TRUE	FALSE
chr9	4666210	A	G	ENST00000682582	ENSG00000106686	SPATA6L	TRUE	FALSE
chr9	4666210	A	T	ENST00000682582	ENSG00000106686	SPATA6L	TRUE	FALSE
chr9	4666211	C	A	ENST00000682582	ENSG00000106686	SPATA6L	TRUE	FALSE
chr9	4666211	C	G	ENST00000682582	ENSG00000106686	SPATA6L	TRUE	FALSE
chr9	4666211	C	T	ENST00000682582	ENSG00000106686	SPATA6L	TRUE	FALSE
chr9	4666223	G	A	ENST00000682582	ENSG00000106686	SPATA6L	FALSE	FALSE
chr9	4666229	C	A	ENST00000682582	ENSG00000106686	SPATA6L	FALSE	FALSE
chr9	4666241	C	A	ENST00000682582	ENSG00000106686	SPATA6L	FALSE	FALSE
chr9	4679771	G	T	ENST00000381854	ENSG00000106993	CDC37L1	FALSE	FALSE
chr9	4679774	C	T	ENST00000381854	ENSG00000106993	CDC37L1	FALSE	FALSE
chr9	4679781	G	A	ENST00000381854	ENSG00000106993	CDC37L1	FALSE	FALSE
chr9	4679782	G	A	ENST00000381854	ENSG00000106993	CDC37L1	FALSE	FALSE
chr9	4679792	G	T	ENST00000381854	ENSG00000106993	CDC37L1	FALSE	FALSE
chr9	4679799	G	A	ENST00000381854	ENSG00000106993	CDC37L1	FALSE	FALSE
chr9	4679800	G	A	ENST00000381854	ENSG00000106993	CDC37L1	FALSE	FALSE
chr9	4679816	G	T	ENST00000381854	ENSG00000106993	CDC37L1	FALSE	FALSE
chr9	4679822	G	T	ENST00000381854	ENSG00000106993	CDC37L1	TRUE	FALSE
chr9	4679828	G	T	ENST00000381854	ENSG00000106993	CDC37L1	TRUE	FALSE
chr9	4679831	G	T	ENST00000381854	ENSG00000106993	CDC37L1	TRUE	FALSE
chr9	4679834	G	T	ENST00000381854	ENSG00000106993	CDC37L1	TRUE	FALSE
chr9	4679872	C	A	ENST00000381854	ENSG00000106993	CDC37L1	TRUE	TRUE
chr9	4679876	C	T	ENST00000381854	ENSG00000106993	CDC37L1	TRUE	TRUE
chr9	4679897	C	T	ENST00000381854	ENSG00000106993	CDC37L1	TRUE	TRUE
chr9	4679900	G	A	ENST00000381854	ENSG00000106993	CDC37L1	TRUE	FALSE
chr9	4679900	G	C	ENST00000381854	ENSG00000106993	CDC37L1	TRUE	FALSE
chr9	4679900	G	T	ENST00000381854	ENSG00000106993	CDC37L1	TRUE	FALSE
chr9	4679901	T	A	ENST00000381854	ENSG00000106993	CDC37L1	TRUE	FALSE
chr9	4679901	T	C	ENST00000381854	ENSG00000106993	CDC37L1	TRUE	FALSE
chr9	4679901	T	G	ENST00000381854	ENSG00000106993	CDC37L1	TRUE	FALSE
chr9	4684875	A	C	ENST00000381854	ENSG00000106993	CDC37L1	TRUE	FALSE
chr9	4684875	A	G	ENST00000381854	ENSG00000106993	CDC37L1	TRUE	FALSE
chr9	4684875	A	T	ENST00000381854	ENSG00000106993	CDC37L1	TRUE	FALSE
chr9	4684876	G	A	ENST00000381854	ENSG00000106993	CDC37L1	TRUE	FALSE
chr9	4684876	G	C	ENST00000381854	ENSG00000106993	CDC37L1	TRUE	FALSE
chr9	4684876	G	T	ENST00000381854	ENSG00000106993	CDC37L1	TRUE	FALSE
chr9	4684882	T	A	ENST00000381854	ENSG00000106993	CDC37L1	TRUE	TRUE
chr9	4684882	T	G	ENST00000381854	ENSG00000106993	CDC37L1	TRUE	TRUE
chr9	4684889	G	T	ENST00000381854	ENSG00000106993	CDC37L1	TRUE	TRUE
chr9	4684895	G	T	ENST00000381854	ENSG00000106993	CDC37L1	TRUE	TRUE
chr9	4684899	T	A	ENST00000381854	ENSG00000106993	CDC37L1	TRUE	TRUE
chr9	4684906	C	A	ENST00000381854	ENSG00000106993	CDC37L1	TRUE	TRUE
chr9	4684907	C	T	ENST00000381854	ENSG00000106993	CDC37L1	TRUE	TRUE
chr9	4684910	A	T	ENST00000381854	ENSG00000106993	CDC37L1	TRUE	TRUE
chr9	4684913	C	T	ENST00000381854	ENSG00000106993	CDC37L1	TRUE	TRUE
chr9	4684916	A	T	ENST00000381854	ENSG00000106993	CDC37L1	TRUE	TRUE
chr9	4684919	G	T	ENST00000381854	ENSG00000106993	CDC37L1	TRUE	TRUE
chr9	4684928	A	T	ENST00000381854	ENSG00000106993	CDC37L1	TRUE	TRUE
chr9	4684945	C	A	ENST00000381854	ENSG00000106993	CDC37L1	TRUE	TRUE
chr9	4684946	A	T	ENST00000381854	ENSG00000106993	CDC37L1	TRUE	TRUE
chr9	4684950	G	A	ENST00000381854	ENSG00000106993	CDC37L1	TRUE	TRUE
chr9	4684951	G	A	ENST00000381854	ENSG00000106993	CDC37L1	TRUE	TRUE
chr9	4684961	G	T	ENST00000381854	ENSG00000106993	CDC37L1	TRUE	TRUE
chr9	4684967	C	T	ENST00000381854	ENSG00000106993	CDC37L1	TRUE	TRUE
chr9	4684970	C	T	ENST00000381854	ENSG00000106993	CDC37L1	TRUE	TRUE
chr9	4684973	A	T	ENST00000381854	ENSG00000106993	CDC37L1	TRUE	TRUE
chr9	4684986	T	A	ENST00000381854	ENSG00000106993	CDC37L1	TRUE	TRUE
chr9	4684986	T	G	ENST00000381854	ENSG00000106993	CDC37L1	TRUE	TRUE
chr9	4685003	G	T	ENST00000381854	ENSG00000106993	CDC37L1	TRUE	TRUE
chr9	4685010	T	A	ENST00000381854	ENSG00000106993	CDC37L1	TRUE	TRUE
chr9	4685015	C	T	ENST00000381854	ENSG00000106993	CDC37L1	TRUE	TRUE
chr9	4685018	G	T	ENST00000381854	ENSG00000106993	CDC37L1	TRUE	TRUE
chr9	4685027	A	T	ENST00000381854	ENSG00000106993	CDC37L1	TRUE	TRUE
chr9	4685033	C	T	ENST00000381854	ENSG00000106993	CDC37L1	TRUE	TRUE
chr9	4685046	C	A	ENST00000381854	ENSG00000106993	CDC37L1	TRUE	TRUE
chr9	4685046	C	G	ENST00000381854	ENSG00000106993	CDC37L1	TRUE	TRUE
chr9	4685048	G	T	ENST00000381854	ENSG00000106993	CDC37L1	TRUE	TRUE
chr9	4685057	C	T	ENST00000381854	ENSG00000106993	CDC37L1	TRUE	TRUE
chr9	4685063	G	T	ENST00000381854	ENSG00000106993	CDC37L1	TRUE	TRUE
chr9	4685066	G	T	ENST00000381854	ENSG00000106993	CDC37L1	TRUE	TRUE
chr9	4685069	G	T	ENST00000381854	ENSG00000106993	CDC37L1	TRUE	TRUE
chr9	4685073	G	A	ENST00000381854	ENSG00000106993	CDC37L1	TRUE	TRUE
chr9	4685074	G	A	ENST00000381854	ENSG00000106993	CDC37L1	TRUE	TRUE
chr9	4685075	C	T	ENST00000381854	ENSG00000106993	CDC37L1	TRUE	TRUE
chr9	4685078	C	T	ENST00000381854	ENSG00000106993	CDC37L1	TRUE	TRUE
chr9	4685081	A	T	ENST00000381854	ENSG00000106993	CDC37L1	TRUE	TRUE
chr9	4685084	G	T	ENST00000381854	ENSG00000106993	CDC37L1	TRUE	TRUE
chr9	4685087	G	T	ENST00000381854	ENSG00000106993	CDC37L1	TRUE	TRUE
chr9	4685099	C	T	ENST00000381854	ENSG00000106993	CDC37L1	TRUE	TRUE
chr9	4685102	A	T	ENST00000381854	ENSG00000106993	CDC37L1	TRUE	TRUE
chr9	4685105	G	T	ENST00000381854	ENSG00000106993	CDC37L1	TRUE	TRUE
chr9	4685108	A	T	ENST00000381854	ENSG00000106993	CDC37L1	TRUE	TRUE
chr9	4685116	T	A	ENST00000381854	ENSG00000106993	CDC37L1	TRUE	TRUE
chr9	4685121	G	A	ENST00000381854	ENSG00000106993	CDC37L1	TRUE	TRUE
chr9	4685122	G	A	ENST00000381854	ENSG00000106993	CDC37L1	TRUE	TRUE
chr9	4685141	A	T	ENST00000381854	ENSG00000106993	CDC37L1	TRUE	TRUE
chr9	4685156	A	T	ENST00000381854	ENSG00000106993	CDC37L1	TRUE	TRUE
chr9	4685159	G	A	ENST00000381854	ENSG00000106993	CDC37L1	TRUE	FALSE
chr9	4685159	G	C	ENST00000381854	ENSG00000106993	CDC37L1	TRUE	FALSE
chr9	4685159	G	T	ENST00000381854	ENSG00000106993	CDC37L1	TRUE	FALSE
chr9	4685160	T	A	ENST00000381854	ENSG00000106993	CDC37L1	TRUE	FALSE
chr9	4685160	T	C	ENST00000381854	ENSG00000106993	CDC37L1	TRUE	FALSE
chr9	4685160	T	G	ENST00000381854	ENSG00000106993	CDC37L1	TRUE	FALSE
chr9	4688511	A	C	ENST00000381854	ENSG00000106993	CDC37L1	TRUE	FALSE
chr9	4688511	A	G	ENST00000381854	ENSG00000106993	CDC37L1	TRUE	FALSE
chr9	4688511	A	T	ENST00000381854	ENSG00000106993	CDC37L1	TRUE	FALSE
chr9	4688512	G	A	ENST00000381854	ENSG00000106993	CDC37L1	TRUE	FALSE
chr9	4688512	G	C	ENST00000381854	ENSG00000106993	CDC37L1	TRUE	FALSE
chr9	4688512	G	T	ENST00000381854	ENSG00000106993	CDC37L1	TRUE	FALSE
chr9	4688525	C	T	ENST00000381854	ENSG00000106993	CDC37L1	TRUE	TRUE
chr9	4688531	A	T	ENST00000381854	ENSG00000106993	CDC37L1	TRUE	TRUE
chr9	4688534	A	T	ENST00000381854	ENSG00000106993	CDC37L1	TRUE	TRUE
chr9	4688537	A	T	ENST00000381854	ENSG00000106993	CDC37L1	TRUE	TRUE
chr9	4688546	G	T	ENST00000381854	ENSG00000106993	CDC37L1	TRUE	TRUE
chr9	4688552	G	T	ENST00000381854	ENSG00000106993	CDC37L1	TRUE	TRUE
chr9	4688558	A	T	ENST00000381854	ENSG00000106993	CDC37L1	TRUE	TRUE
chr9	4688562	C	A	ENST00000381854	ENSG00000106993	CDC37L1	TRUE	TRUE
chr9	4688562	C	G	ENST00000381854	ENSG00000106993	CDC37L1	TRUE	TRUE
chr9	4688564	G	T	ENST00000381854	ENSG00000106993	CDC37L1	TRUE	TRUE
chr9	4688568	C	A	ENST00000381854	ENSG00000106993	CDC37L1	TRUE	TRUE
chr9	4688568	C	G	ENST00000381854	ENSG00000106993	CDC37L1	TRUE	TRUE
chr9	4688576	C	T	ENST00000381854	ENSG00000106993	CDC37L1	TRUE	TRUE
chr9	4688579	A	T	ENST00000381854	ENSG00000106993	CDC37L1	TRUE	TRUE
chr9	4688584	T	A	ENST00000381854	ENSG00000106993	CDC37L1	TRUE	TRUE
chr9	4688584	T	G	ENST00000381854	ENSG00000106993	CDC37L1	TRUE	TRUE
chr9	4688585	G	T	ENST00000381854	ENSG00000106993	CDC37L1	TRUE	TRUE
chr9	4688588	C	T	ENST00000381854	ENSG00000106993	CDC37L1	TRUE	TRUE
chr9	4688591	A	T	ENST00000381854	ENSG00000106993	CDC37L1	TRUE	TRUE
chr9	4688597	A	T	ENST00000381854	ENSG00000106993	CDC37L1	TRUE	TRUE
chr9	4688607	G	A	ENST00000381854	ENSG00000106993	CDC37L1	TRUE	FALSE
chr9	4688607	G	C	ENST00000381854	ENSG00000106993	CDC37L1	TRUE	FALSE
chr9	4688607	G	T	ENST00000381854	ENSG00000106993	CDC37L1	TRUE	FALSE
chr9	4688608	T	A	ENST00000381854	ENSG00000106993	CDC37L1	TRUE	FALSE
chr9	4688608	T	C	ENST00000381854	ENSG00000106993	CDC37L1	TRUE	FALSE
chr9	4688608	T	G	ENST00000381854	ENSG00000106993	CDC37L1	TRUE	FALSE
chr9	4697094	A	C	ENST00000381854	ENSG00000106993	CDC37L1	TRUE	FALSE
chr9	4697094	A	G	ENST00000381854	ENSG00000106993	CDC37L1	TRUE	FALSE
chr9	4697094	A	T	ENST00000381854	ENSG00000106993	CDC37L1	TRUE	FALSE
chr9	4697095	G	A	ENST00000381854	ENSG00000106993	CDC37L1	TRUE	FALSE
chr9	4697095	G	C	ENST00000381854	ENSG00000106993	CDC37L1	TRUE	FALSE
chr9	4697095	G	T	ENST00000381854	ENSG00000106993	CDC37L1	TRUE	FALSE
chr9	4697102	T	A	ENST00000381854	ENSG00000106993	CDC37L1
chr9	4697107	C	T	ENST00000381854	ENSG00000106993	CDC37L1	TRUE	TRUE
chr9	4697111	G	A	ENST00000381854	ENSG00000106993	CDC37L1	TRUE	TRUE
chr9	4697112	G	A	ENST00000381854	ENSG00000106993	CDC37L1	TRUE	TRUE
chr9	4697122	C	T	ENST00000381854	ENSG00000106993	CDC37L1	TRUE	TRUE
chr9	4697125	A	T	ENST00000381854	ENSG00000106993	CDC37L1	TRUE	TRUE
chr9	4697132	T	A	ENST00000381854	ENSG00000106993	CDC37L1	TRUE	TRUE
chr9	4697148	C	A	ENST00000381854	ENSG00000106993	CDC37L1	TRUE	TRUE
chr9	4697148	C	G	ENST00000381854	ENSG00000106993	CDC37L1	TRUE	TRUE
chr9	4697157	T	A	ENST00000381854	ENSG00000106993	CDC37L1	TRUE	TRUE
chr9	4697158	G	T	ENST00000381854	ENSG00000106993	CDC37L1	TRUE	TRUE
chr9	4697161	G	T	ENST00000381854	ENSG00000106993	CDC37L1	TRUE	TRUE
chr9	4697170	A	T	ENST00000381854	ENSG00000106993	CDC37L1	TRUE	TRUE
chr9	4697175	T	A	ENST00000381854	ENSG00000106993	CDC37L1	TRUE	TRUE
chr9	4697175	T	G	ENST00000381854	ENSG00000106993	CDC37L1	TRUE	TRUE
chr9	4697183	T	A	ENST00000381854	ENSG00000106993	CDC37L1	TRUE	TRUE
chr9	4697183	T	G	ENST00000381854	ENSG00000106993	CDC37L1	TRUE	TRUE
chr9	4697186	G	A	ENST00000381854	ENSG00000106993	CDC37L1	TRUE	TRUE
chr9	4697187	G	A	ENST00000381854	ENSG00000106993	CDC37L1	TRUE	TRUE
chr9	4697190	T	A	ENST00000381854	ENSG00000106993	CDC37L1	TRUE	TRUE
chr9	4697200	G	T	ENST00000381854	ENSG00000106993	CDC37L1
chr9	4697206	G	T	ENST00000381854	ENSG00000106993	CDC37L1
chr9	4697209	A	T	ENST00000381854	ENSG00000106993	CDC37L1
chr9	4697212	G	A	ENST00000381854	ENSG00000106993	CDC37L1	TRUE	FALSE
chr9	4697212	G	C	ENST00000381854	ENSG00000106993	CDC37L1	TRUE	FALSE
chr9	4697212	G	T	ENST00000381854	ENSG00000106993	CDC37L1	TRUE	FALSE
chr9	4697213	T	A	ENST00000381854	ENSG00000106993	CDC37L1	TRUE	FALSE
chr9	4697213	T	C	ENST00000381854	ENSG00000106993	CDC37L1	TRUE	FALSE
chr9	4697213	T	G	ENST00000381854	ENSG00000106993	CDC37L1	TRUE	FALSE
chr9	4697755	A	C	ENST00000381854	ENSG00000106993	CDC37L1	TRUE	FALSE
chr9	4697755	A	G	ENST00000381854	ENSG00000106993	CDC37L1	TRUE	FALSE
chr9	4697755	A	T	ENST00000381854	ENSG00000106993	CDC37L1	TRUE	FALSE
chr9	4697756	G	A	ENST00000381854	ENSG00000106993	CDC37L1	TRUE	FALSE
chr9	4697756	G	C	ENST00000381854	ENSG00000106993	CDC37L1	TRUE	FALSE
chr9	4697756	G	T	ENST00000381854	ENSG00000106993	CDC37L1	TRUE	FALSE
chr9	4697757	A	T	ENST00000381854	ENSG00000106993	CDC37L1
chr9	4697767	T	A	ENST00000381854	ENSG00000106993	CDC37L1	TRUE	TRUE
chr9	4697767	T	G	ENST00000381854	ENSG00000106993	CDC37L1	TRUE	TRUE
chr9	4697772	G	T	ENST00000381854	ENSG00000106993	CDC37L1	TRUE	TRUE
chr9	4697775	C	T	ENST00000381854	ENSG00000106993	CDC37L1	TRUE	TRUE
chr9	4697787	C	T	ENST00000381854	ENSG00000106993	CDC37L1	TRUE	TRUE
chr9	4697802	C	T	ENST00000381854	ENSG00000106993	CDC37L1	TRUE	TRUE
chr9	4697814	G	T	ENST00000381854	ENSG00000106993	CDC37L1	TRUE	TRUE
chr9	4697823	A	T	ENST00000381854	ENSG00000106993	CDC37L1	TRUE	TRUE
chr9	4697831	T	A	ENST00000381854	ENSG00000106993	CDC37L1	TRUE	TRUE
chr9	4697844	A	T	ENST00000381854	ENSG00000106993	CDC37L1	TRUE	TRUE
chr9	4697852	T	A	ENST00000381854	ENSG00000106993	CDC37L1	TRUE	TRUE
chr9	4697860	T	A	ENST00000381854	ENSG00000106993	CDC37L1	TRUE	TRUE
chr9	4697860	T	G	ENST00000381854	ENSG00000106993	CDC37L1	TRUE	TRUE
chr9	4697868	C	T	ENST00000381854	ENSG00000106993	CDC37L1	TRUE	TRUE
chr9	4697871	A	T	ENST00000381854	ENSG00000106993	CDC37L1	TRUE	TRUE
chr9	4697877	A	T	ENST00000381854	ENSG00000106993	CDC37L1	TRUE	TRUE
chr9	4697880	G	A	ENST00000381854	ENSG00000106993	CDC37L1	TRUE	FALSE
chr9	4697880	G	C	ENST00000381854	ENSG00000106993	CDC37L1	TRUE	FALSE
chr9	4697880	G	T	ENST00000381854	ENSG00000106993	CDC37L1	TRUE	FALSE
chr9	4697881	T	A	ENST00000381854	ENSG00000106993	CDC37L1	TRUE	FALSE
chr9	4697881	T	C	ENST00000381854	ENSG00000106993	CDC37L1	TRUE	FALSE
chr9	4697881	T	G	ENST00000381854	ENSG00000106993	CDC37L1	TRUE	FALSE
chr9	4701862	A	C	ENST00000381854	ENSG00000106993	CDC37L1	TRUE	FALSE
chr9	4701862	A	G	ENST00000381854	ENSG00000106993	CDC37L1	TRUE	FALSE
chr9	4701862	A	T	ENST00000381854	ENSG00000106993	CDC37L1	TRUE	FALSE
chr9	4701863	G	A	ENST00000381854	ENSG00000106993	CDC37L1	TRUE	FALSE
chr9	4701863	G	C	ENST00000381854	ENSG00000106993	CDC37L1	TRUE	FALSE
chr9	4701863	G	T	ENST00000381854	ENSG00000106993	CDC37L1	TRUE	FALSE
chr9	4701867	G	T	ENST00000381854	ENSG00000106993	CDC37L1
chr9	4701870	G	T	ENST00000381854	ENSG00000106993	CDC37L1
chr9	4701873	G	T	ENST00000381854	ENSG00000106993	CDC37L1
chr9	4701881	T	A	ENST00000381854	ENSG00000106993	CDC37L1
chr9	4701881	T	G	ENST00000381854	ENSG00000106993	CDC37L1
chr9	4701885	G	T	ENST00000381854	ENSG00000106993	CDC37L1
chr9	4701894	A	T	ENST00000381854	ENSG00000106993	CDC37L1
chr9	4701900	G	T	ENST00000381854	ENSG00000106993	CDC37L1	TRUE	TRUE
chr9	4701906	G	T	ENST00000381854	ENSG00000106993	CDC37L1	TRUE	TRUE
chr9	4701915	A	T	ENST00000381854	ENSG00000106993	CDC37L1	TRUE	TRUE
chr9	4701919	C	A	ENST00000381854	ENSG00000106993	CDC37L1	TRUE	TRUE
chr9	4701919	C	G	ENST00000381854	ENSG00000106993	CDC37L1	TRUE	TRUE
chr9	4701921	A	T	ENST00000381854	ENSG00000106993	CDC37L1	TRUE	TRUE
chr9	4701927	A	T	ENST00000381854	ENSG00000106993	CDC37L1	TRUE	TRUE
chr9	4701935	T	A	ENST00000381854	ENSG00000106993	CDC37L1	TRUE	TRUE
chr9	4701935	T	G	ENST00000381854	ENSG00000106993	CDC37L1	TRUE	TRUE
chr9	4701939	C	T	ENST00000381854	ENSG00000106993	CDC37L1	TRUE	TRUE
chr9	4701943	C	A	ENST00000381854	ENSG00000106993	CDC37L1	TRUE	TRUE
chr9	4701943	C	G	ENST00000381854	ENSG00000106993	CDC37L1	TRUE	TRUE
chr9	4701945	C	T	ENST00000381854	ENSG00000106993	CDC37L1	TRUE	TRUE
chr9	4701954	C	T	ENST00000381854	ENSG00000106993	CDC37L1	TRUE	TRUE
chr9	4701969	C	T	ENST00000381854	ENSG00000106993	CDC37L1	TRUE	TRUE
chr9	4701996	G	T	ENST00000381854	ENSG00000106993	CDC37L1	FALSE	FALSE
chr9	4702009	T	A	ENST00000381854	ENSG00000106993	CDC37L1
chr9	4702009	T	G	ENST00000381854	ENSG00000106993	CDC37L1
chr9	4702012	T	A	ENST00000381854	ENSG00000106993	CDC37L1
chr9	4702012	T	G	ENST00000381854	ENSG00000106993	CDC37L1
chr9	4702014	G	T	ENST00000381854	ENSG00000106993	CDC37L1
chr9	4702021	T	A	ENST00000381854	ENSG00000106993	CDC37L1
chr9	4702021	T	G	ENST00000381854	ENSG00000106993	CDC37L1
chr9	4702026	C	T	ENST00000381854	ENSG00000106993	CDC37L1
chr9	4702029	G	A	ENST00000381854	ENSG00000106993	CDC37L1	TRUE	FALSE
chr9	4702029	G	C	ENST00000381854	ENSG00000106993	CDC37L1	TRUE	FALSE
chr9	4702029	G	T	ENST00000381854	ENSG00000106993	CDC37L1	TRUE	FALSE
chr9	4702030	T	A	ENST00000381854	ENSG00000106993	CDC37L1	TRUE	FALSE
chr9	4702030	T	C	ENST00000381854	ENSG00000106993	CDC37L1	FALSE	FALSE
chr9	4702030	T	G	ENST00000381854	ENSG00000106993	CDC37L1	TRUE	FALSE
chr9	4706009	A	C	ENST00000381854	ENSG00000106993	CDC37L1	TRUE	FALSE
chr9	4706009	A	G	ENST00000381854	ENSG00000106993	CDC37L1	TRUE	FALSE
chr9	4706009	A	T	ENST00000381854	ENSG00000106993	CDC37L1	TRUE	FALSE
chr9	4706010	G	A	ENST00000381854	ENSG00000106993	CDC37L1	TRUE	FALSE
chr9	4706010	G	C	ENST00000381854	ENSG00000106993	CDC37L1	TRUE	FALSE
chr9	4706010	G	T	ENST00000381854	ENSG00000106993	CDC37L1	TRUE	FALSE
chr9	4706022	T	A	ENST00000381854	ENSG00000106993	CDC37L1	FALSE	FALSE
chr9	4706022	T	G	ENST00000381854	ENSG00000106993	CDC37L1	FALSE	FALSE
chr9	4706026	C	T	ENST00000381854	ENSG00000106993	CDC37L1	FALSE	FALSE
chr9	4706031	T	A	ENST00000381854	ENSG00000106993	CDC37L1	FALSE	FALSE
chr9	4706031	T	G	ENST00000381854	ENSG00000106993	CDC37L1	FALSE	FALSE
chr9	4706052	C	A	ENST00000381854	ENSG00000106993	CDC37L1	FALSE	FALSE
chr9	4706057	T	A	ENST00000381854	ENSG00000106993	CDC37L1	FALSE	FALSE
chr9	4706057	T	G	ENST00000381854	ENSG00000106993	CDC37L1	FALSE	FALSE
chr9	4706063	C	A	ENST00000381854	ENSG00000106993	CDC37L1	FALSE	FALSE
chr9	4706074	A	T	ENST00000381854	ENSG00000106993	CDC37L1	FALSE	FALSE
chr9	4706077	G	T	ENST00000381854	ENSG00000106993	CDC37L1	FALSE	FALSE
chr9	4706086	G	T	ENST00000381854	ENSG00000106993	CDC37L1	FALSE	FALSE
chr9	4706092	A	T	ENST00000381854	ENSG00000106993	CDC37L1	FALSE	FALSE
chr9	4712989	G	C	ENST00000381809	ENSG00000147853	AK3	FALSE	FALSE
chr9	4712989	G	T	ENST00000381809	ENSG00000147853	AK3	FALSE	FALSE
chr9	4712996	T	A	ENST00000381809	ENSG00000147853	AK3	FALSE	FALSE
chr9	4712999	G	A	ENST00000381809	ENSG00000147853	AK3	FALSE	FALSE
chr9	4713005	T	A	ENST00000381809	ENSG00000147853	AK3	FALSE	FALSE
chr9	4713008	G	A	ENST00000381809	ENSG00000147853	AK3	FALSE	FALSE
chr9	4713017	T	A	ENST00000381809	ENSG00000147853	AK3	FALSE	FALSE
chr9	4713023	G	A	ENST00000381809	ENSG00000147853	AK3	FALSE	FALSE
chr9	4713033	A	C	ENST00000381809	ENSG00000147853	AK3	FALSE	FALSE
chr9	4713033	A	T	ENST00000381809	ENSG00000147853	AK3	FALSE	FALSE
chr9	4713039	A	C	ENST00000381809	ENSG00000147853	AK3	FALSE	FALSE
chr9	4713039	A	T	ENST00000381809	ENSG00000147853	AK3	FALSE	FALSE
chr9	4713045	C	T	ENST00000381809	ENSG00000147853	AK3	FALSE	FALSE
chr9	4713046	C	T	ENST00000381809	ENSG00000147853	AK3	FALSE	FALSE
chr9	4713053	T	A	ENST00000381809	ENSG00000147853	AK3	FALSE	FALSE
chr9	4713062	C	A	ENST00000381809	ENSG00000147853	AK3	FALSE	FALSE
chr9	4713068	C	A	ENST00000381809	ENSG00000147853	AK3	FALSE	FALSE
chr9	4713080	C	A	ENST00000381809	ENSG00000147853	AK3	FALSE	FALSE
chr9	4713092	T	A	ENST00000381809	ENSG00000147853	AK3
chr9	4713095	T	A	ENST00000381809	ENSG00000147853	AK3	FALSE	FALSE
chr9	4713097	C	A	ENST00000381809	ENSG00000147853	AK3	TRUE	FALSE
chr9	4713097	C	G	ENST00000381809	ENSG00000147853	AK3	TRUE	FALSE
chr9	4713097	C	T	ENST00000381809	ENSG00000147853	AK3	TRUE	FALSE
chr9	4713098	T	A	ENST00000381809	ENSG00000147853	AK3	TRUE	FALSE
chr9	4713098	T	C	ENST00000381809	ENSG00000147853	AK3	TRUE	FALSE
chr9	4713098	T	G	ENST00000381809	ENSG00000147853	AK3	TRUE	FALSE
chr9	4718417	A	C	ENST00000381809	ENSG00000147853	AK3	TRUE	TRUE
chr9	4718417	A	G	ENST00000381809	ENSG00000147853	AK3	TRUE	TRUE
chr9	4718417	A	T	ENST00000381809	ENSG00000147853	AK3	TRUE	TRUE
chr9	4718418	C	A	ENST00000381809	ENSG00000147853	AK3	TRUE	TRUE
chr9	4718418	C	G	ENST00000381809	ENSG00000147853	AK3	TRUE	TRUE
chr9	4718418	C	T	ENST00000381809	ENSG00000147853	AK3	TRUE	TRUE
chr9	4718420	G	A	ENST00000381809	ENSG00000147853	AK3	FALSE	FALSE
chr9	4718421	G	C	ENST00000381809	ENSG00000147853	AK3	FALSE	FALSE
chr9	4718421	G	T	ENST00000381809	ENSG00000147853	AK3	FALSE	FALSE
chr9	4718424	A	C	ENST00000381809	ENSG00000147853	AK3	FALSE	FALSE
chr9	4718424	A	T	ENST00000381809	ENSG00000147853	AK3	FALSE	FALSE
chr9	4718429	C	A	ENST00000381809	ENSG00000147853	AK3	FALSE	FALSE
chr9	4718441	T	A	ENST00000381809	ENSG00000147853	AK3	FALSE	FALSE
chr9	4718447	G	A	ENST00000381809	ENSG00000147853	AK3	FALSE	FALSE
chr9	4718453	C	A	ENST00000381809	ENSG00000147853	AK3	FALSE	FALSE
chr9	4718454	A	C	ENST00000381809	ENSG00000147853	AK3	FALSE	FALSE
chr9	4718454	A	T	ENST00000381809	ENSG00000147853	AK3	FALSE	FALSE
chr9	4718462	T	A	ENST00000381809	ENSG00000147853	AK3	FALSE	FALSE
chr9	4718468	T	A	ENST00000381809	ENSG00000147853	AK3	FALSE	FALSE
chr9	4718471	T	A	ENST00000381809	ENSG00000147853	AK3	TRUE	TRUE
chr9	4718483	C	A	ENST00000381809	ENSG00000147853	AK3	TRUE	TRUE
chr9	4718489	T	A	ENST00000381809	ENSG00000147853	AK3	TRUE	TRUE
chr9	4718498	C	A	ENST00000381809	ENSG00000147853	AK3	TRUE	TRUE
chr9	4718504	G	A	ENST00000381809	ENSG00000147853	AK3	TRUE	TRUE
chr9	4718516	C	A	ENST00000381809	ENSG00000147853	AK3	TRUE	TRUE
chr9	4718538	C	A	ENST00000381809	ENSG00000147853	AK3	TRUE	FALSE
chr9	4718538	C	G	ENST00000381809	ENSG00000147853	AK3	TRUE	FALSE
chr9	4718538	C	T	ENST00000381809	ENSG00000147853	AK3	TRUE	TRUE
chr9	4718539	T	A	ENST00000381809	ENSG00000147853	AK3	TRUE	FALSE
chr9	4718539	T	C	ENST00000381809	ENSG00000147853	AK3	TRUE	FALSE
chr9	4718539	T	G	ENST00000381809	ENSG00000147853	AK3	TRUE	FALSE
chr9	4719133	A	C	ENST00000381809	ENSG00000147853	AK3	TRUE	TRUE
chr9	4719133	A	G	ENST00000381809	ENSG00000147853	AK3	TRUE	FALSE
chr9	4719133	A	T	ENST00000381809	ENSG00000147853	AK3	TRUE	TRUE
chr9	4719134	C	A	ENST00000381809	ENSG00000147853	AK3	TRUE	TRUE
chr9	4719134	C	G	ENST00000381809	ENSG00000147853	AK3	TRUE	TRUE
chr9	4719134	C	T	ENST00000381809	ENSG00000147853	AK3	TRUE	TRUE
chr9	4719143	T	A	ENST00000381809	ENSG00000147853	AK3	TRUE	TRUE
chr9	4719158	C	A	ENST00000381809	ENSG00000147853	AK3	TRUE	TRUE
chr9	4719165	A	C	ENST00000381809	ENSG00000147853	AK3	TRUE	TRUE
chr9	4719165	A	T	ENST00000381809	ENSG00000147853	AK3	TRUE	TRUE
chr9	4719173	G	A	ENST00000381809	ENSG00000147853	AK3	TRUE	TRUE
chr9	4719192	C	T	ENST00000381809	ENSG00000147853	AK3	TRUE	TRUE
chr9	4719193	C	T	ENST00000381809	ENSG00000147853	AK3	TRUE	TRUE
chr9	4719212	G	A	ENST00000381809	ENSG00000147853	AK3	TRUE	TRUE
chr9	4719215	T	A	ENST00000381809	ENSG00000147853	AK3	TRUE	TRUE
chr9	4719224	C	A	ENST00000381809	ENSG00000147853	AK3	TRUE	TRUE
chr9	4719260	G	A	ENST00000381809	ENSG00000147853	AK3	TRUE	TRUE
chr9	4719261	A	C	ENST00000381809	ENSG00000147853	AK3	TRUE	TRUE
chr9	4719261	A	T	ENST00000381809	ENSG00000147853	AK3	TRUE	TRUE
chr9	4719269	T	A	ENST00000381809	ENSG00000147853	AK3	TRUE	TRUE
chr9	4719281	C	A	ENST00000381809	ENSG00000147853	AK3	TRUE	TRUE
chr9	4719287	G	A	ENST00000381809	ENSG00000147853	AK3
chr9	4719308	C	A	ENST00000381809	ENSG00000147853	AK3	TRUE	FALSE
chr9	4719308	C	G	ENST00000381809	ENSG00000147853	AK3	TRUE	FALSE
chr9	4719308	C	T	ENST00000381809	ENSG00000147853	AK3	TRUE	FALSE
chr9	4719309	T	A	ENST00000381809	ENSG00000147853	AK3	TRUE	FALSE
chr9	4719309	T	C	ENST00000381809	ENSG00000147853	AK3	TRUE	FALSE
chr9	4719309	T	G	ENST00000381809	ENSG00000147853	AK3	TRUE	FALSE
chr9	4722504	A	C	ENST00000381809	ENSG00000147853	AK3	TRUE	FALSE
chr9	4722504	A	G	ENST00000381809	ENSG00000147853	AK3	TRUE	FALSE
chr9	4722504	A	T	ENST00000381809	ENSG00000147853	AK3	TRUE	FALSE
chr9	4722505	C	A	ENST00000381809	ENSG00000147853	AK3	TRUE	FALSE
chr9	4722505	C	G	ENST00000381809	ENSG00000147853	AK3	TRUE	FALSE
chr9	4722505	C	T	ENST00000381809	ENSG00000147853	AK3	TRUE	FALSE
chr9	4722511	A	T	ENST00000381809	ENSG00000147853	AK3	TRUE	TRUE
chr9	4722516	C	T	ENST00000381809	ENSG00000147853	AK3	TRUE	TRUE
chr9	4722517	C	T	ENST00000381809	ENSG00000147853	AK3	TRUE	TRUE
chr9	4722522	A	C	ENST00000381809	ENSG00000147853	AK3	TRUE	TRUE
chr9	4722522	A	T	ENST00000381809	ENSG00000147853	AK3	TRUE	TRUE
chr9	4722527	G	A	ENST00000381809	ENSG00000147853	AK3	TRUE	TRUE
chr9	4722539	T	A	ENST00000381809	ENSG00000147853	AK3	TRUE	TRUE
chr9	4722545	C	A	ENST00000381809	ENSG00000147853	AK3	TRUE	TRUE
chr9	4722587	T	A	ENST00000381809	ENSG00000147853	AK3	TRUE	TRUE
chr9	4722593	G	A	ENST00000381809	ENSG00000147853	AK3	TRUE	TRUE
chr9	4722608	T	A	ENST00000381809	ENSG00000147853	AK3	TRUE	TRUE
chr9	4722613	A	C	ENST00000381809	ENSG00000147853	AK3	TRUE	TRUE
chr9	4722613	A	T	ENST00000381809	ENSG00000147853	AK3	TRUE	TRUE
chr9	4722626	C	A	ENST00000381809	ENSG00000147853	AK3	TRUE	FALSE
chr9	4722626	C	G	ENST00000381809	ENSG00000147853	AK3	TRUE	FALSE
chr9	4722626	C	T	ENST00000381809	ENSG00000147853	AK3	TRUE	FALSE
chr9	4722627	T	A	ENST00000381809	ENSG00000147853	AK3	TRUE	FALSE
chr9	4722627	T	C	ENST00000381809	ENSG00000147853	AK3	TRUE	FALSE
chr9	4722627	T	G	ENST00000381809	ENSG00000147853	AK3	TRUE	FALSE
chr9	4740935	A	C	ENST00000381809	ENSG00000147853	AK3	TRUE	FALSE
chr9	4740935	A	G	ENST00000381809	ENSG00000147853	AK3	TRUE	FALSE
chr9	4740935	A	T	ENST00000381809	ENSG00000147853	AK3	TRUE	FALSE
chr9	4740936	C	A	ENST00000381809	ENSG00000147853	AK3	TRUE	FALSE
chr9	4740936	C	G	ENST00000381809	ENSG00000147853	AK3	TRUE	FALSE
chr9	4740936	C	T	ENST00000381809	ENSG00000147853	AK3	TRUE	FALSE
chr9	4740937	C	A	ENST00000381809	ENSG00000147853	AK3	TRUE	TRUE
chr9	4740988	T	A	ENST00000381809	ENSG00000147853	AK3	TRUE	TRUE
chr9	4740994	C	A	ENST00000381809	ENSG00000147853	AK3	TRUE	TRUE
chr9	4741014	G	T	ENST00000381809	ENSG00000147853	AK3	TRUE	TRUE
chr9	4741017	G	T	ENST00000381809	ENSG00000147853	AK3	TRUE	FALSE
chr9	4741030	T	A	ENST00000381809	ENSG00000147853	AK3	TRUE	FALSE
chr9	4741035	G	T	ENST00000381809	ENSG00000147853	AK3	TRUE	FALSE
chr9	4741063	G	A	ENST00000381809	ENSG00000147853	AK3	FALSE	FALSE
chr9	4793101	C	T	ENST00000381750	ENSG00000120158	RCL1	FALSE	FALSE
chr9	4793121	C	A	ENST00000381750	ENSG00000120158	RCL1	FALSE	FALSE
chr9	4793121	C	G	ENST00000381750	ENSG00000120158	RCL1	FALSE	FALSE
chr9	4793130	C	A	ENST00000381750	ENSG00000120158	RCL1	FALSE	FALSE
chr9	4793138	T	A	ENST00000381750	ENSG00000120158	RCL1	FALSE	FALSE
chr9	4793143	C	T	ENST00000381750	ENSG00000120158	RCL1	TRUE	FALSE
chr9	4793182	A	T	ENST00000381750	ENSG00000120158	RCL1	TRUE	TRUE
chr9	4793188	C	T	ENST00000381750	ENSG00000120158	RCL1	TRUE	TRUE
chr9	4793191	A	T	ENST00000381750	ENSG00000120158	RCL1	TRUE	TRUE
chr9	4793203	A	T	ENST00000381750	ENSG00000120158	RCL1	TRUE	TRUE
chr9	4793224	C	T	ENST00000381750	ENSG00000120158	RCL1	TRUE	TRUE
chr9	4793228	G	A	ENST00000381750	ENSG00000120158	RCL1	TRUE	FALSE
chr9	4793228	G	C	ENST00000381750	ENSG00000120158	RCL1	TRUE	FALSE
chr9	4793228	G	T	ENST00000381750	ENSG00000120158	RCL1	TRUE	FALSE
chr9	4793229	T	A	ENST00000381750	ENSG00000120158	RCL1	TRUE	FALSE
chr9	4793229	T	C	ENST00000381750	ENSG00000120158	RCL1	TRUE	FALSE
chr9	4793229	T	G	ENST00000381750	ENSG00000120158	RCL1	TRUE	FALSE
chr9	4823546	A	C	ENST00000381750	ENSG00000120158	RCL1	TRUE	FALSE
chr9	4823546	A	G	ENST00000381750	ENSG00000120158	RCL1	TRUE	FALSE
chr9	4823546	A	T	ENST00000381750	ENSG00000120158	RCL1	TRUE	FALSE
chr9	4823547	G	A	ENST00000381750	ENSG00000120158	RCL1	TRUE	FALSE
chr9	4823547	G	C	ENST00000381750	ENSG00000120158	RCL1	TRUE	FALSE
chr9	4823547	G	T	ENST00000381750	ENSG00000120158	RCL1	TRUE	FALSE
chr9	4823553	G	T	ENST00000381750	ENSG00000120158	RCL1	TRUE	TRUE
chr9	4823575	T	A	ENST00000381750	ENSG00000120158	RCL1	TRUE	TRUE
chr9	4823580	A	T	ENST00000381750	ENSG00000120158	RCL1	TRUE	TRUE
chr9	4823598	C	T	ENST00000381750	ENSG00000120158	RCL1	TRUE	TRUE
chr9	4823604	G	T	ENST00000381750	ENSG00000120158	RCL1	TRUE	TRUE
chr9	4823613	C	T	ENST00000381750	ENSG00000120158	RCL1	TRUE	TRUE
chr9	4823619	G	T	ENST00000381750	ENSG00000120158	RCL1	TRUE	TRUE
chr9	4823620	G	A	ENST00000381750	ENSG00000120158	RCL1	TRUE	FALSE
chr9	4823620	G	C	ENST00000381750	ENSG00000120158	RCL1	TRUE	FALSE
chr9	4823620	G	T	ENST00000381750	ENSG00000120158	RCL1	TRUE	FALSE
chr9	4823621	T	A	ENST00000381750	ENSG00000120158	RCL1	TRUE	FALSE
chr9	4823621	T	C	ENST00000381750	ENSG00000120158	RCL1	FALSE	FALSE
chr9	4823621	T	G	ENST00000381750	ENSG00000120158	RCL1	TRUE	FALSE
chr9	4826856	A	C	ENST00000381750	ENSG00000120158	RCL1	TRUE	FALSE
chr9	4826856	A	G	ENST00000381750	ENSG00000120158	RCL1	TRUE	FALSE
chr9	4826856	A	T	ENST00000381750	ENSG00000120158	RCL1	TRUE	FALSE
chr9	4826857	G	A	ENST00000381750	ENSG00000120158	RCL1	TRUE	FALSE
chr9	4826857	G	C	ENST00000381750	ENSG00000120158	RCL1	TRUE	FALSE
chr9	4826857	G	T	ENST00000381750	ENSG00000120158	RCL1	TRUE	FALSE
chr9	4826867	T	A	ENST00000381750	ENSG00000120158	RCL1	TRUE	TRUE
chr9	4826867	T	G	ENST00000381750	ENSG00000120158	RCL1	TRUE	TRUE
chr9	4826871	T	A	ENST00000381750	ENSG00000120158	RCL1	TRUE	TRUE
chr9	4826871	T	G	ENST00000381750	ENSG00000120158	RCL1	TRUE	TRUE
chr9	4826874	T	A	ENST00000381750	ENSG00000120158	RCL1	TRUE	TRUE
chr9	4826874	T	G	ENST00000381750	ENSG00000120158	RCL1	TRUE	TRUE
chr9	4826875	C	T	ENST00000381750	ENSG00000120158	RCL1	TRUE	TRUE
chr9	4826892	T	A	ENST00000381750	ENSG00000120158	RCL1	TRUE	TRUE
chr9	4826892	T	G	ENST00000381750	ENSG00000120158	RCL1	TRUE	TRUE
chr9	4826896	G	T	ENST00000381750	ENSG00000120158	RCL1	TRUE	TRUE
chr9	4826905	G	T	ENST00000381750	ENSG00000120158	RCL1	TRUE	TRUE
chr9	4826916	T	A	ENST00000381750	ENSG00000120158	RCL1	TRUE	TRUE
chr9	4826940	T	A	ENST00000381750	ENSG00000120158	RCL1	TRUE	TRUE
chr9	4826940	T	G	ENST00000381750	ENSG00000120158	RCL1	TRUE	TRUE
chr9	4826943	C	A	ENST00000381750	ENSG00000120158	RCL1	TRUE	TRUE
chr9	4826943	C	G	ENST00000381750	ENSG00000120158	RCL1	TRUE	TRUE
chr9	4826947	G	T	ENST00000381750	ENSG00000120158	RCL1	TRUE	TRUE
chr9	4826961	C	A	ENST00000381750	ENSG00000120158	RCL1	TRUE	TRUE
chr9	4826963	T	A	ENST00000381750	ENSG00000120158	RCL1	TRUE	TRUE
chr9	4826977	A	T	ENST00000381750	ENSG00000120158	RCL1	TRUE	TRUE
chr9	4826987	T	A	ENST00000381750	ENSG00000120158	RCL1	TRUE	TRUE
chr9	4826987	T	G	ENST00000381750	ENSG00000120158	RCL1	TRUE	TRUE
chr9	4826989	A	T	ENST00000381750	ENSG00000120158	RCL1	TRUE	TRUE
chr9	4827001	C	T	ENST00000381750	ENSG00000120158	RCL1	TRUE	TRUE
chr9	4827004	G	T	ENST00000381750	ENSG00000120158	RCL1	TRUE	TRUE
chr9	4827019	C	T	ENST00000381750	ENSG00000120158	RCL1	TRUE	TRUE
chr9	4827032	C	A	ENST00000381750	ENSG00000120158	RCL1	TRUE	TRUE
chr9	4827032	C	G	ENST00000381750	ENSG00000120158	RCL1	TRUE	TRUE
chr9	4827034	G	A	ENST00000381750	ENSG00000120158	RCL1	TRUE	FALSE
chr9	4827034	G	C	ENST00000381750	ENSG00000120158	RCL1	TRUE	FALSE
chr9	4827034	G	T	ENST00000381750	ENSG00000120158	RCL1	TRUE	FALSE
chr9	4827035	T	A	ENST00000381750	ENSG00000120158	RCL1	TRUE	FALSE
chr9	4827035	T	C	ENST00000381750	ENSG00000120158	RCL1	TRUE	FALSE
chr9	4827035	T	G	ENST00000381750	ENSG00000120158	RCL1	TRUE	FALSE
chr9	4833152	A	C	ENST00000381750	ENSG00000120158	RCL1	TRUE	FALSE
chr9	4833152	A	G	ENST00000381750	ENSG00000120158	RCL1	TRUE	FALSE
chr9	4833152	A	T	ENST00000381750	ENSG00000120158	RCL1	TRUE	FALSE
chr9	4833153	G	A	ENST00000381750	ENSG00000120158	RCL1	TRUE	FALSE
chr9	4833153	G	C	ENST00000381750	ENSG00000120158	RCL1	TRUE	FALSE
chr9	4833153	G	T	ENST00000381750	ENSG00000120158	RCL1	TRUE	FALSE
chr9	4833166	A	T	ENST00000381750	ENSG00000120158	RCL1	TRUE	TRUE
chr9	4833185	T	A	ENST00000381750	ENSG00000120158	RCL1	TRUE	TRUE
chr9	4833188	T	A	ENST00000381750	ENSG00000120158	RCL1	TRUE	TRUE
chr9	4833190	A	T	ENST00000381750	ENSG00000120158	RCL1	TRUE	TRUE
chr9	4833193	C	T	ENST00000381750	ENSG00000120158	RCL1	TRUE	TRUE
chr9	4833211	G	T	ENST00000381750	ENSG00000120158	RCL1	TRUE	TRUE
chr9	4833215	C	A	ENST00000381750	ENSG00000120158	RCL1	TRUE	TRUE
chr9	4833215	C	G	ENST00000381750	ENSG00000120158	RCL1	TRUE	TRUE
chr9	4833220	G	T	ENST00000381750	ENSG00000120158	RCL1	TRUE	TRUE
chr9	4833226	A	T	ENST00000381750	ENSG00000120158	RCL1	TRUE	TRUE
chr9	4833229	G	A	ENST00000381750	ENSG00000120158	RCL1	TRUE	FALSE
chr9	4833229	G	C	ENST00000381750	ENSG00000120158	RCL1	TRUE	FALSE
chr9	4833229	G	T	ENST00000381750	ENSG00000120158	RCL1	TRUE	FALSE
chr9	4833230	T	A	ENST00000381750	ENSG00000120158	RCL1	TRUE	FALSE
chr9	4833230	T	C	ENST00000381750	ENSG00000120158	RCL1	TRUE	FALSE
chr9	4833230	T	G	ENST00000381750	ENSG00000120158	RCL1	TRUE	FALSE
chr9	4834139	A	C	ENST00000381750	ENSG00000120158	RCL1	TRUE	FALSE
chr9	4834139	A	G	ENST00000381750	ENSG00000120158	RCL1	TRUE	FALSE
chr9	4834139	A	T	ENST00000381750	ENSG00000120158	RCL1	TRUE	FALSE
chr9	4834140	G	A	ENST00000381750	ENSG00000120158	RCL1	TRUE	FALSE
chr9	4834140	G	C	ENST00000381750	ENSG00000120158	RCL1	TRUE	FALSE
chr9	4834140	G	T	ENST00000381750	ENSG00000120158	RCL1	TRUE	FALSE
chr9	4834147	C	T	ENST00000381750	ENSG00000120158	RCL1	TRUE	TRUE
chr9	4834153	G	T	ENST00000381750	ENSG00000120158	RCL1	TRUE	TRUE
chr9	4834165	G	T	ENST00000381750	ENSG00000120158	RCL1	TRUE	TRUE
chr9	4834168	G	T	ENST00000381750	ENSG00000120158	RCL1	TRUE	TRUE
chr9	4834171	G	T	ENST00000381750	ENSG00000120158	RCL1	TRUE	TRUE
chr9	4834177	G	T	ENST00000381750	ENSG00000120158	RCL1	TRUE	TRUE
chr9	4834190	C	A	ENST00000381750	ENSG00000120158	RCL1	TRUE	TRUE
chr9	4834190	C	G	ENST00000381750	ENSG00000120158	RCL1	TRUE	TRUE
chr9	4834194	T	A	ENST00000381750	ENSG00000120158	RCL1	TRUE	TRUE
chr9	4834204	A	T	ENST00000381750	ENSG00000120158	RCL1	TRUE	TRUE
chr9	4834211	T	A	ENST00000381750	ENSG00000120158	RCL1	TRUE	TRUE
chr9	4834213	A	T	ENST00000381750	ENSG00000120158	RCL1	TRUE	TRUE
chr9	4834222	C	T	ENST00000381750	ENSG00000120158	RCL1	TRUE	TRUE
chr9	4834237	G	T	ENST00000381750	ENSG00000120158	RCL1	TRUE	TRUE
chr9	4834240	A	T	ENST00000381750	ENSG00000120158	RCL1	TRUE	TRUE
chr9	4834246	A	T	ENST00000381750	ENSG00000120158	RCL1	TRUE	TRUE
chr9	4834255	A	T	ENST00000381750	ENSG00000120158	RCL1	TRUE	TRUE
chr9	4834258	G	T	ENST00000381750	ENSG00000120158	RCL1	TRUE	TRUE
chr9	4834266	G	A	ENST00000381750	ENSG00000120158	RCL1	FALSE	FALSE
chr9	4834266	G	C	ENST00000381750	ENSG00000120158	RCL1	TRUE	FALSE
chr9	4834266	G	T	ENST00000381750	ENSG00000120158	RCL1	TRUE	FALSE
chr9	4834267	T	A	ENST00000381750	ENSG00000120158	RCL1	TRUE	FALSE
chr9	4834267	T	C	ENST00000381750	ENSG00000120158	RCL1	TRUE	FALSE
chr9	4834267	T	G	ENST00000381750	ENSG00000120158	RCL1	TRUE	FALSE
chr9	4841230	A	C	ENST00000381750	ENSG00000120158	RCL1	FALSE	FALSE
chr9	4841230	A	G	ENST00000381750	ENSG00000120158	RCL1	FALSE	FALSE
chr9	4841230	A	T	ENST00000381750	ENSG00000120158	RCL1	FALSE	FALSE
chr9	4841231	G	A	ENST00000381750	ENSG00000120158	RCL1	FALSE	FALSE
chr9	4841231	G	C	ENST00000381750	ENSG00000120158	RCL1	FALSE	FALSE
chr9	4841231	G	T	ENST00000381750	ENSG00000120158	RCL1	FALSE	FALSE
chr9	4841235	C	A	ENST00000381750	ENSG00000120158	RCL1	TRUE	TRUE
chr9	4841235	C	G	ENST00000381750	ENSG00000120158	RCL1	TRUE	TRUE
chr9	4841249	C	A	ENST00000381750	ENSG00000120158	RCL1	TRUE	TRUE
chr9	4841249	C	G	ENST00000381750	ENSG00000120158	RCL1	TRUE	TRUE
chr9	4841254	C	T	ENST00000381750	ENSG00000120158	RCL1	TRUE	TRUE
chr9	4841299	A	T	ENST00000381750	ENSG00000120158	RCL1	TRUE	TRUE
chr9	4841319	T	A	ENST00000381750	ENSG00000120158	RCL1	TRUE	TRUE
chr9	4841319	T	G	ENST00000381750	ENSG00000120158	RCL1	TRUE	TRUE
chr9	4841325	C	A	ENST00000381750	ENSG00000120158	RCL1	TRUE	TRUE
chr9	4841325	C	G	ENST00000381750	ENSG00000120158	RCL1	TRUE	TRUE
chr9	4841338	A	T	ENST00000381750	ENSG00000120158	RCL1	TRUE	TRUE
chr9	4841341	G	T	ENST00000381750	ENSG00000120158	RCL1	TRUE	TRUE
chr9	4841356	A	T	ENST00000381750	ENSG00000120158	RCL1	TRUE	TRUE
chr9	4841358	G	A	ENST00000381750	ENSG00000120158	RCL1	TRUE	FALSE
chr9	4841358	G	C	ENST00000381750	ENSG00000120158	RCL1	TRUE	FALSE
chr9	4841358	G	T	ENST00000381750	ENSG00000120158	RCL1	TRUE	FALSE
chr9	4841359	T	A	ENST00000381750	ENSG00000120158	RCL1	TRUE	FALSE
chr9	4841359	T	C	ENST00000381750	ENSG00000120158	RCL1	FALSE	FALSE
chr9	4841359	T	G	ENST00000381750	ENSG00000120158	RCL1	TRUE	FALSE
chr9	4844523	A	C	ENST00000381750	ENSG00000120158	RCL1	TRUE	FALSE
chr9	4844523	A	G	ENST00000381750	ENSG00000120158	RCL1	TRUE	FALSE
chr9	4844523	A	T	ENST00000381750	ENSG00000120158	RCL1	TRUE	FALSE
chr9	4844524	G	A	ENST00000381750	ENSG00000120158	RCL1	TRUE	FALSE
chr9	4844524	G	C	ENST00000381750	ENSG00000120158	RCL1	TRUE	FALSE
chr9	4844524	G	T	ENST00000381750	ENSG00000120158	RCL1	TRUE	FALSE
chr9	4844542	T	A	ENST00000381750	ENSG00000120158	RCL1	TRUE	TRUE
chr9	4844545	C	A	ENST00000381750	ENSG00000120158	RCL1	TRUE	TRUE
chr9	4844545	C	G	ENST00000381750	ENSG00000120158	RCL1	TRUE	TRUE
chr9	4844556	G	T	ENST00000381750	ENSG00000120158	RCL1	TRUE	TRUE
chr9	4844586	G	T	ENST00000381750	ENSG00000120158	RCL1	TRUE	TRUE
chr9	4844604	C	T	ENST00000381750	ENSG00000120158	RCL1	TRUE	TRUE
chr9	4844610	C	T	ENST00000381750	ENSG00000120158	RCL1	TRUE	TRUE
chr9	4844613	G	T	ENST00000381750	ENSG00000120158	RCL1	TRUE	TRUE
chr9	4844631	G	T	ENST00000381750	ENSG00000120158	RCL1	TRUE	TRUE
chr9	4844651	T	A	ENST00000381750	ENSG00000120158	RCL1	TRUE	TRUE
chr9	4844667	G	T	ENST00000381750	ENSG00000120158	RCL1	TRUE	TRUE
chr9	4844670	G	T	ENST00000381750	ENSG00000120158	RCL1	TRUE	TRUE
chr9	4844678	C	A	ENST00000381750	ENSG00000120158	RCL1	TRUE	TRUE
chr9	4844678	C	G	ENST00000381750	ENSG00000120158	RCL1	TRUE	TRUE
chr9	4844682	G	A	ENST00000381750	ENSG00000120158	RCL1	TRUE	FALSE
chr9	4844682	G	C	ENST00000381750	ENSG00000120158	RCL1	TRUE	FALSE
chr9	4844682	G	T	ENST00000381750	ENSG00000120158	RCL1	TRUE	FALSE
chr9	4844683	T	A	ENST00000381750	ENSG00000120158	RCL1	TRUE	FALSE
chr9	4844683	T	C	ENST00000381750	ENSG00000120158	RCL1	TRUE	FALSE
chr9	4844683	T	G	ENST00000381750	ENSG00000120158	RCL1	TRUE	FALSE
chr9	4849445	A	C	ENST00000381750	ENSG00000120158	RCL1	TRUE	FALSE
chr9	4849445	A	G	ENST00000381750	ENSG00000120158	RCL1	TRUE	FALSE
chr9	4849445	A	T	ENST00000381750	ENSG00000120158	RCL1	TRUE	FALSE
chr9	4849446	G	A	ENST00000381750	ENSG00000120158	RCL1	TRUE	FALSE
chr9	4849446	G	C	ENST00000381750	ENSG00000120158	RCL1	TRUE	FALSE
chr9	4849446	G	T	ENST00000381750	ENSG00000120158	RCL1	TRUE	FALSE
chr9	4849450	G	T	ENST00000381750	ENSG00000120158	RCL1	TRUE	TRUE
chr9	4849455	C	A	ENST00000381750	ENSG00000120158	RCL1	TRUE	TRUE
chr9	4849463	C	A	ENST00000381750	ENSG00000120158	RCL1	TRUE	TRUE
chr9	4849471	C	T	ENST00000381750	ENSG00000120158	RCL1	TRUE	TRUE
chr9	4849501	G	T	ENST00000381750	ENSG00000120158	RCL1	FALSE	FALSE
chr9	4849504	C	T	ENST00000381750	ENSG00000120158	RCL1	FALSE	FALSE
chr9	4849507	C	T	ENST00000381750	ENSG00000120158	RCL1	FALSE	FALSE
chr9	4849519	A	T	ENST00000381750	ENSG00000120158	RCL1	FALSE	FALSE
chr9	4849548	C	A	ENST00000381750	ENSG00000120158	RCL1	FALSE	FALSE
chr9	4849548	C	G	ENST00000381750	ENSG00000120158	RCL1	FALSE	FALSE
chr9	4849551	G	A	ENST00000381750	ENSG00000120158	RCL1	TRUE	FALSE
chr9	4849551	G	C	ENST00000381750	ENSG00000120158	RCL1	TRUE	FALSE
chr9	4849551	G	T	ENST00000381750	ENSG00000120158	RCL1	TRUE	FALSE
chr9	4849552	T	A	ENST00000381750	ENSG00000120158	RCL1	TRUE	FALSE
chr9	4849552	T	C	ENST00000381750	ENSG00000120158	RCL1	TRUE	FALSE
chr9	4849552	T	G	ENST00000381750	ENSG00000120158	RCL1	TRUE	FALSE
chr9	4860123	A	C	ENST00000381750	ENSG00000120158	RCL1	TRUE	FALSE
chr9	4860123	A	G	ENST00000381750	ENSG00000120158	RCL1	TRUE	FALSE
chr9	4860123	A	T	ENST00000381750	ENSG00000120158	RCL1	TRUE	FALSE
chr9	4860124	G	A	ENST00000381750	ENSG00000120158	RCL1	TRUE	FALSE
chr9	4860124	G	C	ENST00000381750	ENSG00000120158	RCL1	TRUE	FALSE
chr9	4860124	G	T	ENST00000381750	ENSG00000120158	RCL1	TRUE	FALSE
chr9	4860129	G	T	ENST00000381750	ENSG00000120158	RCL1	FALSE	FALSE
chr9	4860136	T	A	ENST00000381750	ENSG00000120158	RCL1	FALSE	FALSE
chr9	4860145	T	A	ENST00000381750	ENSG00000120158	RCL1	FALSE	FALSE
chr9	4860147	A	T	ENST00000381750	ENSG00000120158	RCL1	FALSE	FALSE
chr9	4860159	C	T	ENST00000381750	ENSG00000120158	RCL1	FALSE	FALSE
chr9	4860171	A	T	ENST00000381750	ENSG00000120158	RCL1	FALSE	FALSE
chr9	4860177	G	T	ENST00000381750	ENSG00000120158	RCL1	FALSE	FALSE
chr9	4860183	A	T	ENST00000381750	ENSG00000120158	RCL1	FALSE	FALSE
chr9	4860191	T	A	ENST00000381750	ENSG00000120158	RCL1	FALSE	FALSE
chr9	4860195	G	T	ENST00000381750	ENSG00000120158	RCL1	FALSE	FALSE
chr9	4860198	G	T	ENST00000381750	ENSG00000120158	RCL1	FALSE	FALSE
chr9	4860204	A	T	ENST00000381750	ENSG00000120158	RCL1	FALSE	FALSE
chr9	4860216	A	T	ENST00000381750	ENSG00000120158	RCL1	FALSE	FALSE
chr9	4860233	T	A	ENST00000381750	ENSG00000120158	RCL1	FALSE	FALSE
chr9	4860261	A	T	ENST00000381750	ENSG00000120158	RCL1	FALSE	FALSE
chr9	4860270	A	T	ENST00000381750	ENSG00000120158	RCL1	FALSE	FALSE
chr9	4985631	G	A	ENST00000381652	ENSG00000096968	JAK2	FALSE	FALSE
chr9	4985631	G	C	ENST00000381652	ENSG00000096968	JAK2	FALSE	FALSE
chr9	4985631	G	T	ENST00000381652	ENSG00000096968	JAK2	FALSE	FALSE
chr9	4985632	T	A	ENST00000381652	ENSG00000096968	JAK2	FALSE	FALSE
chr9	4985632	T	C	ENST00000381652	ENSG00000096968	JAK2	FALSE	FALSE
chr9	4985632	T	G	ENST00000381652	ENSG00000096968	JAK2	FALSE	FALSE
chr9	4985938	A	C	ENST00000381652	ENSG00000096968	JAK2	TRUE	FALSE
chr9	4985938	A	G	ENST00000381652	ENSG00000096968	JAK2	TRUE	FALSE
chr9	4985938	A	T	ENST00000381652	ENSG00000096968	JAK2	TRUE	FALSE
chr9	4985939	G	A	ENST00000381652	ENSG00000096968	JAK2	TRUE	FALSE
chr9	4985939	G	C	ENST00000381652	ENSG00000096968	JAK2	TRUE	FALSE
chr9	4985939	G	T	ENST00000381652	ENSG00000096968	JAK2	TRUE	FALSE
chr9	4986023	G	A	ENST00000381652	ENSG00000096968	JAK2	TRUE	FALSE
chr9	4986023	G	C	ENST00000381652	ENSG00000096968	JAK2	TRUE	FALSE
chr9	4986023	G	T	ENST00000381652	ENSG00000096968	JAK2	TRUE	FALSE
chr9	4986024	T	A	ENST00000381652	ENSG00000096968	JAK2	TRUE	FALSE
chr9	4986024	T	C	ENST00000381652	ENSG00000096968	JAK2	TRUE	FALSE
chr9	4986024	T	G	ENST00000381652	ENSG00000096968	JAK2	TRUE	FALSE
chr9	5021961	A	C	ENST00000381652	ENSG00000096968	JAK2	TRUE	FALSE
chr9	5021961	A	G	ENST00000381652	ENSG00000096968	JAK2	TRUE	FALSE
chr9	5021961	A	T	ENST00000381652	ENSG00000096968	JAK2	TRUE	FALSE
chr9	5021962	G	A	ENST00000381652	ENSG00000096968	JAK2	TRUE	FALSE
chr9	5021962	G	C	ENST00000381652	ENSG00000096968	JAK2	TRUE	FALSE
chr9	5021962	G	T	ENST00000381652	ENSG00000096968	JAK2	TRUE	FALSE
chr9	5021991	G	T	ENST00000381652	ENSG00000096968	JAK2	FALSE	FALSE
chr9	5022002	C	A	ENST00000381652	ENSG00000096968	JAK2	FALSE	FALSE
chr9	5022015	G	T	ENST00000381652	ENSG00000096968	JAK2	FALSE	FALSE
chr9	5022021	G	T	ENST00000381652	ENSG00000096968	JAK2	FALSE	FALSE
chr9	5022024	G	T	ENST00000381652	ENSG00000096968	JAK2	FALSE	FALSE
chr9	5022047	T	A	ENST00000381652	ENSG00000096968	JAK2	TRUE	FALSE
chr9	5022047	T	G	ENST00000381652	ENSG00000096968	JAK2	TRUE	FALSE
chr9	5022048	C	T	ENST00000381652	ENSG00000096968	JAK2	TRUE	FALSE
chr9	5022066	G	T	ENST00000381652	ENSG00000096968	JAK2	TRUE	TRUE
chr9	5022084	A	T	ENST00000381652	ENSG00000096968	JAK2	TRUE	TRUE
chr9	5022087	C	T	ENST00000381652	ENSG00000096968	JAK2	TRUE	TRUE
chr9	5022105	C	T	ENST00000381652	ENSG00000096968	JAK2	TRUE	TRUE
chr9	5022113	T	A	ENST00000381652	ENSG00000096968	JAK2	TRUE	TRUE
chr9	5022113	T	G	ENST00000381652	ENSG00000096968	JAK2	TRUE	TRUE
chr9	5022119	C	A	ENST00000381652	ENSG00000096968	JAK2	TRUE	TRUE
chr9	5022119	C	G	ENST00000381652	ENSG00000096968	JAK2	TRUE	TRUE
chr9	5022132	A	T	ENST00000381652	ENSG00000096968	JAK2	TRUE	TRUE
chr9	5022138	G	T	ENST00000381652	ENSG00000096968	JAK2	TRUE	TRUE
chr9	5022149	T	A	ENST00000381652	ENSG00000096968	JAK2	TRUE	TRUE
chr9	5022149	T	G	ENST00000381652	ENSG00000096968	JAK2	TRUE	TRUE
chr9	5022168	G	T	ENST00000381652	ENSG00000096968	JAK2	TRUE	TRUE
chr9	5022173	T	A	ENST00000381652	ENSG00000096968	JAK2	TRUE	TRUE
chr9	5022173	T	G	ENST00000381652	ENSG00000096968	JAK2	TRUE	TRUE
chr9	5022180	G	T	ENST00000381652	ENSG00000096968	JAK2	TRUE	TRUE
chr9	5022183	G	T	ENST00000381652	ENSG00000096968	JAK2	TRUE	TRUE
chr9	5022191	T	A	ENST00000381652	ENSG00000096968	JAK2	TRUE	TRUE
chr9	5022204	A	T	ENST00000381652	ENSG00000096968	JAK2	TRUE	TRUE
chr9	5022212	T	A	ENST00000381652	ENSG00000096968	JAK2	TRUE	TRUE
chr9	5022214	G	A	ENST00000381652	ENSG00000096968	JAK2	TRUE	FALSE
chr9	5022214	G	C	ENST00000381652	ENSG00000096968	JAK2	TRUE	FALSE
chr9	5022214	G	T	ENST00000381652	ENSG00000096968	JAK2	TRUE	FALSE
chr9	5022215	T	A	ENST00000381652	ENSG00000096968	JAK2	TRUE	FALSE
chr9	5022215	T	C	ENST00000381652	ENSG00000096968	JAK2	FALSE	FALSE
chr9	5022215	T	G	ENST00000381652	ENSG00000096968	JAK2	TRUE	FALSE
chr9	5029781	A	C	ENST00000381652	ENSG00000096968	JAK2	TRUE	FALSE
chr9	5029781	A	G	ENST00000381652	ENSG00000096968	JAK2	TRUE	FALSE
chr9	5029781	A	T	ENST00000381652	ENSG00000096968	JAK2	TRUE	FALSE
chr9	5029782	G	A	ENST00000381652	ENSG00000096968	JAK2	TRUE	FALSE
chr9	5029782	G	C	ENST00000381652	ENSG00000096968	JAK2	TRUE	FALSE
chr9	5029782	G	T	ENST00000381652	ENSG00000096968	JAK2	TRUE	FALSE
chr9	5029799	T	A	ENST00000381652	ENSG00000096968	JAK2	TRUE	TRUE
chr9	5029799	T	G	ENST00000381652	ENSG00000096968	JAK2	TRUE	TRUE
chr9	5029816	T	A	ENST00000381652	ENSG00000096968	JAK2	TRUE	TRUE
chr9	5029816	T	G	ENST00000381652	ENSG00000096968	JAK2	TRUE	TRUE
chr9	5029824	G	T	ENST00000381652	ENSG00000096968	JAK2	TRUE	TRUE
chr9	5029830	G	T	ENST00000381652	ENSG00000096968	JAK2	TRUE	TRUE
chr9	5029840	G	A	ENST00000381652	ENSG00000096968	JAK2	TRUE	TRUE
chr9	5029841	G	A	ENST00000381652	ENSG00000096968	JAK2	TRUE	TRUE
chr9	5029844	T	A	ENST00000381652	ENSG00000096968	JAK2	TRUE	TRUE
chr9	5029844	T	G	ENST00000381652	ENSG00000096968	JAK2	TRUE	TRUE
chr9	5029872	G	T	ENST00000381652	ENSG00000096968	JAK2	TRUE	TRUE
chr9	5029876	C	A	ENST00000381652	ENSG00000096968	JAK2	TRUE	TRUE
chr9	5029876	C	G	ENST00000381652	ENSG00000096968	JAK2	TRUE	TRUE
chr9	5029898	C	A	ENST00000381652	ENSG00000096968	JAK2	TRUE	TRUE
chr9	5029898	C	G	ENST00000381652	ENSG00000096968	JAK2	TRUE	TRUE
chr9	5029899	A	T	ENST00000381652	ENSG00000096968	JAK2	TRUE	TRUE
chr9	5029905	A	T	ENST00000381652	ENSG00000096968	JAK2	TRUE	TRUE
chr9	5029907	G	A	ENST00000381652	ENSG00000096968	JAK2	TRUE	FALSE
chr9	5029907	G	C	ENST00000381652	ENSG00000096968	JAK2	TRUE	FALSE
chr9	5029907	G	T	ENST00000381652	ENSG00000096968	JAK2	TRUE	FALSE
chr9	5029908	T	A	ENST00000381652	ENSG00000096968	JAK2	TRUE	FALSE
chr9	5029908	T	C	ENST00000381652	ENSG00000096968	JAK2	TRUE	FALSE
chr9	5029908	T	G	ENST00000381652	ENSG00000096968	JAK2	TRUE	FALSE
chr9	5044401	A	C	ENST00000381652	ENSG00000096968	JAK2	TRUE	FALSE
chr9	5044401	A	G	ENST00000381652	ENSG00000096968	JAK2	TRUE	FALSE
chr9	5044401	A	T	ENST00000381652	ENSG00000096968	JAK2	TRUE	FALSE
chr9	5044402	G	A	ENST00000381652	ENSG00000096968	JAK2	TRUE	FALSE
chr9	5044402	G	C	ENST00000381652	ENSG00000096968	JAK2	TRUE	FALSE
chr9	5044402	G	T	ENST00000381652	ENSG00000096968	JAK2	TRUE	FALSE
chr9	5044409	C	A	ENST00000381652	ENSG00000096968	JAK2	TRUE	TRUE
chr9	5044409	C	G	ENST00000381652	ENSG00000096968	JAK2	TRUE	TRUE
chr9	5044420	G	A	ENST00000381652	ENSG00000096968	JAK2	TRUE	TRUE
chr9	5044421	G	A	ENST00000381652	ENSG00000096968	JAK2	TRUE	TRUE
chr9	5044424	T	A	ENST00000381652	ENSG00000096968	JAK2	TRUE	TRUE
chr9	5044424	T	G	ENST00000381652	ENSG00000096968	JAK2	TRUE	TRUE
chr9	5044427	C	A	ENST00000381652	ENSG00000096968	JAK2	TRUE	TRUE
chr9	5044440	A	T	ENST00000381652	ENSG00000096968	JAK2	TRUE	TRUE
chr9	5044448	T	A	ENST00000381652	ENSG00000096968	JAK2	TRUE	TRUE
chr9	5044448	T	G	ENST00000381652	ENSG00000096968	JAK2	TRUE	TRUE
chr9	5044455	G	T	ENST00000381652	ENSG00000096968	JAK2	TRUE	TRUE
chr9	5044464	C	T	ENST00000381652	ENSG00000096968	JAK2	TRUE	TRUE
chr9	5044473	G	T	ENST00000381652	ENSG00000096968	JAK2	TRUE	TRUE
chr9	5044508	C	A	ENST00000381652	ENSG00000096968	JAK2	TRUE	TRUE
chr9	5044508	C	G	ENST00000381652	ENSG00000096968	JAK2	TRUE	TRUE
chr9	5044518	C	T	ENST00000381652	ENSG00000096968	JAK2	TRUE	TRUE
chr9	5044521	G	A	ENST00000381652	ENSG00000096968	JAK2	TRUE	FALSE
chr9	5044521	G	C	ENST00000381652	ENSG00000096968	JAK2	TRUE	FALSE
chr9	5044521	G	T	ENST00000381652	ENSG00000096968	JAK2	TRUE	FALSE
chr9	5044522	T	A	ENST00000381652	ENSG00000096968	JAK2	TRUE	FALSE
chr9	5044522	T	C	ENST00000381652	ENSG00000096968	JAK2	FALSE	FALSE
chr9	5044522	T	G	ENST00000381652	ENSG00000096968	JAK2	TRUE	FALSE
chr9	5050684	A	C	ENST00000381652	ENSG00000096968	JAK2	TRUE	FALSE
chr9	5050684	A	G	ENST00000381652	ENSG00000096968	JAK2	TRUE	FALSE
chr9	5050684	A	T	ENST00000381652	ENSG00000096968	JAK2	TRUE	FALSE
chr9	5050685	G	A	ENST00000381652	ENSG00000096968	JAK2	TRUE	FALSE
chr9	5050685	G	C	ENST00000381652	ENSG00000096968	JAK2	TRUE	FALSE
chr9	5050685	G	T	ENST00000381652	ENSG00000096968	JAK2	TRUE	FALSE
chr9	5050687	G	A	ENST00000381652	ENSG00000096968	JAK2	TRUE	TRUE
chr9	5050688	G	A	ENST00000381652	ENSG00000096968	JAK2	TRUE	TRUE
chr9	5050707	G	T	ENST00000381652	ENSG00000096968	JAK2	TRUE	TRUE
chr9	5050711	G	A	ENST00000381652	ENSG00000096968	JAK2	TRUE	TRUE
chr9	5050712	G	A	ENST00000381652	ENSG00000096968	JAK2	TRUE	TRUE
chr9	5050716	A	T	ENST00000381652	ENSG00000096968	JAK2
chr9	5050734	G	T	ENST00000381652	ENSG00000096968	JAK2	TRUE	TRUE
chr9	5050740	C	T	ENST00000381652	ENSG00000096968	JAK2	TRUE	TRUE
chr9	5050743	G	T	ENST00000381652	ENSG00000096968	JAK2	TRUE	TRUE
chr9	5050746	G	T	ENST00000381652	ENSG00000096968	JAK2	TRUE	TRUE
chr9	5050751	T	A	ENST00000381652	ENSG00000096968	JAK2	TRUE	TRUE
chr9	5050768	T	A	ENST00000381652	ENSG00000096968	JAK2	TRUE	TRUE
chr9	5050768	T	G	ENST00000381652	ENSG00000096968	JAK2	TRUE	TRUE
chr9	5050779	A	T	ENST00000381652	ENSG00000096968	JAK2	TRUE	TRUE
chr9	5050788	A	T	ENST00000381652	ENSG00000096968	JAK2	TRUE	TRUE
chr9	5050791	G	T	ENST00000381652	ENSG00000096968	JAK2	TRUE	TRUE
chr9	5050800	C	T	ENST00000381652	ENSG00000096968	JAK2	TRUE	TRUE
chr9	5050820	T	A	ENST00000381652	ENSG00000096968	JAK2	TRUE	TRUE
chr9	5050820	T	G	ENST00000381652	ENSG00000096968	JAK2	TRUE	TRUE
chr9	5050832	G	A	ENST00000381652	ENSG00000096968	JAK2	TRUE	FALSE
chr9	5050832	G	C	ENST00000381652	ENSG00000096968	JAK2	TRUE	FALSE
chr9	5050832	G	T	ENST00000381652	ENSG00000096968	JAK2	TRUE	FALSE
chr9	5050833	T	A	ENST00000381652	ENSG00000096968	JAK2	TRUE	FALSE
chr9	5050833	T	C	ENST00000381652	ENSG00000096968	JAK2	TRUE	FALSE
chr9	5050833	T	G	ENST00000381652	ENSG00000096968	JAK2	TRUE	FALSE
chr9	5054561	A	C	ENST00000381652	ENSG00000096968	JAK2	TRUE	FALSE
chr9	5054561	A	G	ENST00000381652	ENSG00000096968	JAK2	TRUE	FALSE
chr9	5054561	A	T	ENST00000381652	ENSG00000096968	JAK2	TRUE	FALSE
chr9	5054562	G	A	ENST00000381652	ENSG00000096968	JAK2	TRUE	FALSE
chr9	5054562	G	C	ENST00000381652	ENSG00000096968	JAK2	TRUE	FALSE
chr9	5054562	G	T	ENST00000381652	ENSG00000096968	JAK2	TRUE	FALSE
chr9	5054566	C	A	ENST00000381652	ENSG00000096968	JAK2	TRUE	TRUE
chr9	5054566	C	G	ENST00000381652	ENSG00000096968	JAK2	TRUE	TRUE
chr9	5054567	A	T	ENST00000381652	ENSG00000096968	JAK2	TRUE	TRUE
chr9	5054577	T	A	ENST00000381652	ENSG00000096968	JAK2	TRUE	TRUE
chr9	5054577	T	G	ENST00000381652	ENSG00000096968	JAK2	TRUE	TRUE
chr9	5054582	A	T	ENST00000381652	ENSG00000096968	JAK2	TRUE	TRUE
chr9	5054587	T	A	ENST00000381652	ENSG00000096968	JAK2	TRUE	TRUE
chr9	5054591	C	T	ENST00000381652	ENSG00000096968	JAK2	TRUE	TRUE
chr9	5054597	A	T	ENST00000381652	ENSG00000096968	JAK2	TRUE	TRUE
chr9	5054603	C	T	ENST00000381652	ENSG00000096968	JAK2	TRUE	TRUE
chr9	5054611	T	A	ENST00000381652	ENSG00000096968	JAK2	TRUE	TRUE
chr9	5054611	T	G	ENST00000381652	ENSG00000096968	JAK2	TRUE	TRUE
chr9	5054619	T	A	ENST00000381652	ENSG00000096968	JAK2	TRUE	TRUE
chr9	5054627	A	T	ENST00000381652	ENSG00000096968	JAK2	TRUE	TRUE
chr9	5054630	C	T	ENST00000381652	ENSG00000096968	JAK2	TRUE	TRUE
chr9	5054641	C	A	ENST00000381652	ENSG00000096968	JAK2	TRUE	TRUE
chr9	5054641	C	G	ENST00000381652	ENSG00000096968	JAK2	TRUE	TRUE
chr9	5054642	A	T	ENST00000381652	ENSG00000096968	JAK2	TRUE	TRUE
chr9	5054651	A	T	ENST00000381652	ENSG00000096968	JAK2	TRUE	TRUE
chr9	5054660	C	T	ENST00000381652	ENSG00000096968	JAK2	TRUE	TRUE
chr9	5054663	C	T	ENST00000381652	ENSG00000096968	JAK2	TRUE	TRUE
chr9	5054672	C	T	ENST00000381652	ENSG00000096968	JAK2	TRUE	TRUE
chr9	5054677	C	A	ENST00000381652	ENSG00000096968	JAK2	TRUE	TRUE
chr9	5054678	A	T	ENST00000381652	ENSG00000096968	JAK2	TRUE	TRUE
chr9	5054690	A	T	ENST00000381652	ENSG00000096968	JAK2	TRUE	TRUE
chr9	5054697	T	A	ENST00000381652	ENSG00000096968	JAK2	TRUE	TRUE
chr9	5054699	A	T	ENST00000381652	ENSG00000096968	JAK2	TRUE	TRUE
chr9	5054705	A	T	ENST00000381652	ENSG00000096968	JAK2	TRUE	TRUE
chr9	5054710	T	A	ENST00000381652	ENSG00000096968	JAK2	TRUE	TRUE
chr9	5054710	T	G	ENST00000381652	ENSG00000096968	JAK2	TRUE	TRUE
chr9	5054723	G	T	ENST00000381652	ENSG00000096968	JAK2	TRUE	TRUE
chr9	5054732	C	T	ENST00000381652	ENSG00000096968	JAK2	TRUE	TRUE
chr9	5054746	C	A	ENST00000381652	ENSG00000096968	JAK2	TRUE	TRUE
chr9	5054746	C	G	ENST00000381652	ENSG00000096968	JAK2	TRUE	TRUE
chr9	5054750	G	T	ENST00000381652	ENSG00000096968	JAK2	TRUE	TRUE
chr9	5054753	A	T	ENST00000381652	ENSG00000096968	JAK2	TRUE	TRUE
chr9	5054759	G	T	ENST00000381652	ENSG00000096968	JAK2	TRUE	TRUE
chr9	5054765	A	T	ENST00000381652	ENSG00000096968	JAK2	TRUE	TRUE
chr9	5054768	G	T	ENST00000381652	ENSG00000096968	JAK2	TRUE	TRUE
chr9	5054774	G	T	ENST00000381652	ENSG00000096968	JAK2	TRUE	TRUE
chr9	5054787	C	A	ENST00000381652	ENSG00000096968	JAK2	TRUE	TRUE
chr9	5054787	C	G	ENST00000381652	ENSG00000096968	JAK2	TRUE	TRUE
chr9	5054792	G	T	ENST00000381652	ENSG00000096968	JAK2	TRUE	TRUE
chr9	5054795	G	T	ENST00000381652	ENSG00000096968	JAK2	TRUE	TRUE
chr9	5054822	G	T	ENST00000381652	ENSG00000096968	JAK2	TRUE	TRUE
chr9	5054831	G	T	ENST00000381652	ENSG00000096968	JAK2	TRUE	TRUE
chr9	5054837	C	T	ENST00000381652	ENSG00000096968	JAK2	TRUE	TRUE
chr9	5054841	G	A	ENST00000381652	ENSG00000096968	JAK2	TRUE	TRUE
chr9	5054842	G	A	ENST00000381652	ENSG00000096968	JAK2	TRUE	TRUE
chr9	5054844	C	A	ENST00000381652	ENSG00000096968	JAK2	TRUE	TRUE
chr9	5054844	C	G	ENST00000381652	ENSG00000096968	JAK2	TRUE	TRUE
chr9	5054846	A	T	ENST00000381652	ENSG00000096968	JAK2	TRUE	TRUE
chr9	5054852	A	T	ENST00000381652	ENSG00000096968	JAK2	TRUE	TRUE
chr9	5054858	A	T	ENST00000381652	ENSG00000096968	JAK2	TRUE	TRUE
chr9	5054861	G	T	ENST00000381652	ENSG00000096968	JAK2	TRUE	TRUE
chr9	5054867	G	T	ENST00000381652	ENSG00000096968	JAK2	TRUE	TRUE
chr9	5054879	G	T	ENST00000381652	ENSG00000096968	JAK2	TRUE	TRUE
chr9	5054882	C	T	ENST00000381652	ENSG00000096968	JAK2	TRUE	TRUE
chr9	5054885	G	A	ENST00000381652	ENSG00000096968	JAK2	TRUE	FALSE
chr9	5054885	G	C	ENST00000381652	ENSG00000096968	JAK2	TRUE	FALSE
chr9	5054885	G	T	ENST00000381652	ENSG00000096968	JAK2	TRUE	FALSE
chr9	5054886	T	A	ENST00000381652	ENSG00000096968	JAK2	TRUE	FALSE
chr9	5054886	T	C	ENST00000381652	ENSG00000096968	JAK2	TRUE	FALSE
chr9	5054886	T	G	ENST00000381652	ENSG00000096968	JAK2	TRUE	FALSE
chr9	5055667	A	C	ENST00000381652	ENSG00000096968	JAK2	TRUE	FALSE
chr9	5055667	A	G	ENST00000381652	ENSG00000096968	JAK2	TRUE	FALSE
chr9	5055667	A	T	ENST00000381652	ENSG00000096968	JAK2	TRUE	FALSE
chr9	5055668	G	A	ENST00000381652	ENSG00000096968	JAK2	TRUE	FALSE
chr9	5055668	G	C	ENST00000381652	ENSG00000096968	JAK2	TRUE	FALSE
chr9	5055668	G	T	ENST00000381652	ENSG00000096968	JAK2	TRUE	FALSE
chr9	5055673	T	A	ENST00000381652	ENSG00000096968	JAK2	TRUE	TRUE
chr9	5055673	T	G	ENST00000381652	ENSG00000096968	JAK2	TRUE	TRUE
chr9	5055675	C	T	ENST00000381652	ENSG00000096968	JAK2	TRUE	TRUE
chr9	5055679	T	A	ENST00000381652	ENSG00000096968	JAK2	TRUE	TRUE
chr9	5055679	T	G	ENST00000381652	ENSG00000096968	JAK2	TRUE	TRUE
chr9	5055683	T	A	ENST00000381652	ENSG00000096968	JAK2	TRUE	TRUE
chr9	5055683	T	G	ENST00000381652	ENSG00000096968	JAK2	TRUE	TRUE
chr9	5055686	C	A	ENST00000381652	ENSG00000096968	JAK2	TRUE	TRUE
chr9	5055717	A	T	ENST00000381652	ENSG00000096968	JAK2	TRUE	TRUE
chr9	5055720	C	T	ENST00000381652	ENSG00000096968	JAK2	TRUE	TRUE
chr9	5055729	C	T	ENST00000381652	ENSG00000096968	JAK2	TRUE	TRUE
chr9	5055732	G	T	ENST00000381652	ENSG00000096968	JAK2	TRUE	TRUE
chr9	5055739	C	A	ENST00000381652	ENSG00000096968	JAK2	TRUE	TRUE
chr9	5055739	C	G	ENST00000381652	ENSG00000096968	JAK2	TRUE	TRUE
chr9	5055744	G	T	ENST00000381652	ENSG00000096968	JAK2	TRUE	TRUE
chr9	5055750	C	T	ENST00000381652	ENSG00000096968	JAK2	TRUE	TRUE
chr9	5055768	A	T	ENST00000381652	ENSG00000096968	JAK2	TRUE	TRUE
chr9	5055771	C	T	ENST00000381652	ENSG00000096968	JAK2	TRUE	TRUE
chr9	5055780	A	T	ENST00000381652	ENSG00000096968	JAK2	TRUE	TRUE
chr9	5055789	G	A	ENST00000381652	ENSG00000096968	JAK2	TRUE	TRUE
chr9	5055789	G	C	ENST00000381652	ENSG00000096968	JAK2	TRUE	TRUE
chr9	5055789	G	T	ENST00000381652	ENSG00000096968	JAK2	TRUE	TRUE
chr9	5055790	T	A	ENST00000381652	ENSG00000096968	JAK2	TRUE	TRUE
chr9	5055790	T	C	ENST00000381652	ENSG00000096968	JAK2	TRUE	FALSE
chr9	5055790	T	G	ENST00000381652	ENSG00000096968	JAK2	TRUE	TRUE
chr9	5064881	A	C	ENST00000381652	ENSG00000096968	JAK2	TRUE	FALSE
chr9	5064881	A	G	ENST00000381652	ENSG00000096968	JAK2	TRUE	FALSE
chr9	5064881	A	T	ENST00000381652	ENSG00000096968	JAK2	TRUE	FALSE
chr9	5064882	G	A	ENST00000381652	ENSG00000096968	JAK2	TRUE	FALSE
chr9	5064882	G	C	ENST00000381652	ENSG00000096968	JAK2	TRUE	FALSE
chr9	5064882	G	T	ENST00000381652	ENSG00000096968	JAK2	TRUE	FALSE
chr9	5064883	G	T	ENST00000381652	ENSG00000096968	JAK2	TRUE	TRUE
chr9	5064889	G	T	ENST00000381652	ENSG00000096968	JAK2	TRUE	TRUE
chr9	5064899	C	A	ENST00000381652	ENSG00000096968	JAK2	TRUE	TRUE
chr9	5064899	C	G	ENST00000381652	ENSG00000096968	JAK2	TRUE	TRUE
chr9	5064902	T	A	ENST00000381652	ENSG00000096968	JAK2	TRUE	TRUE
chr9	5064902	T	G	ENST00000381652	ENSG00000096968	JAK2	TRUE	TRUE
chr9	5064907	G	T	ENST00000381652	ENSG00000096968	JAK2	TRUE	TRUE
chr9	5064914	T	A	ENST00000381652	ENSG00000096968	JAK2	TRUE	TRUE
chr9	5064926	C	A	ENST00000381652	ENSG00000096968	JAK2	TRUE	TRUE
chr9	5064926	C	G	ENST00000381652	ENSG00000096968	JAK2	TRUE	TRUE
chr9	5064929	T	A	ENST00000381652	ENSG00000096968	JAK2	TRUE	TRUE
chr9	5064929	T	G	ENST00000381652	ENSG00000096968	JAK2	TRUE	TRUE
chr9	5064937	G	T	ENST00000381652	ENSG00000096968	JAK2	TRUE	TRUE
chr9	5064942	T	A	ENST00000381652	ENSG00000096968	JAK2	TRUE	TRUE
chr9	5064942	T	G	ENST00000381652	ENSG00000096968	JAK2	TRUE	TRUE
chr9	5064945	T	A	ENST00000381652	ENSG00000096968	JAK2	TRUE	TRUE
chr9	5064945	T	G	ENST00000381652	ENSG00000096968	JAK2	TRUE	TRUE
chr9	5064946	A	T	ENST00000381652	ENSG00000096968	JAK2	TRUE	TRUE
chr9	5064950	T	A	ENST00000381652	ENSG00000096968	JAK2	TRUE	TRUE
chr9	5064950	T	G	ENST00000381652	ENSG00000096968	JAK2	TRUE	TRUE
chr9	5064972	C	A	ENST00000381652	ENSG00000096968	JAK2	TRUE	TRUE
chr9	5064972	C	G	ENST00000381652	ENSG00000096968	JAK2	TRUE	TRUE
chr9	5064978	T	A	ENST00000381652	ENSG00000096968	JAK2	TRUE	TRUE
chr9	5064979	A	T	ENST00000381652	ENSG00000096968	JAK2	TRUE	TRUE
chr9	5064982	G	T	ENST00000381652	ENSG00000096968	JAK2	TRUE	TRUE
chr9	5065006	G	T	ENST00000381652	ENSG00000096968	JAK2	TRUE	TRUE
chr9	5065015	C	T	ENST00000381652	ENSG00000096968	JAK2	TRUE	TRUE
chr9	5065026	T	A	ENST00000381652	ENSG00000096968	JAK2	TRUE	TRUE
chr9	5065040	C	A	ENST00000381652	ENSG00000096968	JAK2	TRUE	TRUE
chr9	5065041	G	A	ENST00000381652	ENSG00000096968	JAK2	TRUE	FALSE
chr9	5065041	G	C	ENST00000381652	ENSG00000096968	JAK2	TRUE	FALSE
chr9	5065041	G	T	ENST00000381652	ENSG00000096968	JAK2	TRUE	FALSE
chr9	5065042	T	A	ENST00000381652	ENSG00000096968	JAK2	TRUE	FALSE
chr9	5065042	T	C	ENST00000381652	ENSG00000096968	JAK2	TRUE	FALSE
chr9	5065042	T	G	ENST00000381652	ENSG00000096968	JAK2	TRUE	FALSE
chr9	5066676	A	C	ENST00000381652	ENSG00000096968	JAK2	TRUE	FALSE
chr9	5066676	A	G	ENST00000381652	ENSG00000096968	JAK2	TRUE	FALSE
chr9	5066676	A	T	ENST00000381652	ENSG00000096968	JAK2	TRUE	FALSE
chr9	5066677	G	A	ENST00000381652	ENSG00000096968	JAK2	TRUE	FALSE
chr9	5066677	G	C	ENST00000381652	ENSG00000096968	JAK2	TRUE	FALSE
chr9	5066677	G	T	ENST00000381652	ENSG00000096968	JAK2	TRUE	FALSE
chr9	5066697	A	T	ENST00000381652	ENSG00000096968	JAK2	TRUE	TRUE
chr9	5066703	A	T	ENST00000381652	ENSG00000096968	JAK2	TRUE	TRUE
chr9	5066706	A	T	ENST00000381652	ENSG00000096968	JAK2	TRUE	TRUE
chr9	5066718	C	T	ENST00000381652	ENSG00000096968	JAK2	TRUE	TRUE
chr9	5066724	G	T	ENST00000381652	ENSG00000096968	JAK2	TRUE	TRUE
chr9	5066732	T	A	ENST00000381652	ENSG00000096968	JAK2	TRUE	TRUE
chr9	5066732	T	G	ENST00000381652	ENSG00000096968	JAK2	TRUE	TRUE
chr9	5066739	C	T	ENST00000381652	ENSG00000096968	JAK2	TRUE	TRUE
chr9	5066744	C	A	ENST00000381652	ENSG00000096968	JAK2	TRUE	TRUE
chr9	5066751	A	T	ENST00000381652	ENSG00000096968	JAK2	TRUE	TRUE
chr9	5066763	A	T	ENST00000381652	ENSG00000096968	JAK2	TRUE	TRUE
chr9	5066768	T	A	ENST00000381652	ENSG00000096968	JAK2	TRUE	TRUE
chr9	5066768	T	G	ENST00000381652	ENSG00000096968	JAK2	TRUE	TRUE
chr9	5066773	T	A	ENST00000381652	ENSG00000096968	JAK2	TRUE	TRUE
chr9	5066787	G	T	ENST00000381652	ENSG00000096968	JAK2	TRUE	TRUE
chr9	5066790	G	A	ENST00000381652	ENSG00000096968	JAK2	TRUE	FALSE
chr9	5066790	G	C	ENST00000381652	ENSG00000096968	JAK2	TRUE	FALSE
chr9	5066790	G	T	ENST00000381652	ENSG00000096968	JAK2	TRUE	FALSE
chr9	5066791	T	A	ENST00000381652	ENSG00000096968	JAK2	TRUE	FALSE
chr9	5066791	T	C	ENST00000381652	ENSG00000096968	JAK2	TRUE	FALSE
chr9	5066791	T	G	ENST00000381652	ENSG00000096968	JAK2	TRUE	FALSE
chr9	5069020	A	C	ENST00000381652	ENSG00000096968	JAK2	TRUE	FALSE
chr9	5069020	A	G	ENST00000381652	ENSG00000096968	JAK2	TRUE	FALSE
chr9	5069020	A	T	ENST00000381652	ENSG00000096968	JAK2	TRUE	FALSE
chr9	5069021	G	A	ENST00000381652	ENSG00000096968	JAK2	TRUE	FALSE
chr9	5069021	G	C	ENST00000381652	ENSG00000096968	JAK2	TRUE	FALSE
chr9	5069021	G	T	ENST00000381652	ENSG00000096968	JAK2	TRUE	FALSE
chr9	5069022	C	T	ENST00000381652	ENSG00000096968	JAK2	TRUE	TRUE
chr9	5069025	G	T	ENST00000381652	ENSG00000096968	JAK2	TRUE	TRUE
chr9	5069037	G	T	ENST00000381652	ENSG00000096968	JAK2	TRUE	TRUE
chr9	5069042	T	A	ENST00000381652	ENSG00000096968	JAK2	TRUE	TRUE
chr9	5069042	T	G	ENST00000381652	ENSG00000096968	JAK2	TRUE	TRUE
chr9	5069043	A	T	ENST00000381652	ENSG00000096968	JAK2	TRUE	TRUE
chr9	5069051	T	A	ENST00000381652	ENSG00000096968	JAK2	TRUE	TRUE
chr9	5069053	T	A	ENST00000381652	ENSG00000096968	JAK2	TRUE	TRUE
chr9	5069061	A	T	ENST00000381652	ENSG00000096968	JAK2	TRUE	TRUE
chr9	5069067	G	T	ENST00000381652	ENSG00000096968	JAK2	TRUE	TRUE
chr9	5069073	G	T	ENST00000381652	ENSG00000096968	JAK2	TRUE	TRUE
chr9	5069076	G	T	ENST00000381652	ENSG00000096968	JAK2	TRUE	TRUE
chr9	5069081	C	A	ENST00000381652	ENSG00000096968	JAK2	TRUE	TRUE
chr9	5069081	C	G	ENST00000381652	ENSG00000096968	JAK2	TRUE	TRUE
chr9	5069097	A	T	ENST00000381652	ENSG00000096968	JAK2	TRUE	TRUE
chr9	5069100	A	T	ENST00000381652	ENSG00000096968	JAK2	TRUE	TRUE
chr9	5069118	A	T	ENST00000381652	ENSG00000096968	JAK2	TRUE	TRUE
chr9	5069128	T	A	ENST00000381652	ENSG00000096968	JAK2	TRUE	TRUE
chr9	5069135	T	A	ENST00000381652	ENSG00000096968	JAK2	TRUE	TRUE
chr9	5069138	C	A	ENST00000381652	ENSG00000096968	JAK2	TRUE	TRUE
chr9	5069138	C	G	ENST00000381652	ENSG00000096968	JAK2	TRUE	TRUE
chr9	5069139	C	T	ENST00000381652	ENSG00000096968	JAK2	TRUE	TRUE
chr9	5069145	G	T	ENST00000381652	ENSG00000096968	JAK2	TRUE	TRUE
chr9	5069158	C	A	ENST00000381652	ENSG00000096968	JAK2	TRUE	TRUE
chr9	5069158	C	G	ENST00000381652	ENSG00000096968	JAK2	TRUE	TRUE
chr9	5069175	C	T	ENST00000381652	ENSG00000096968	JAK2	TRUE	TRUE
chr9	5069184	A	T	ENST00000381652	ENSG00000096968	JAK2	TRUE	TRUE
chr9	5069189	C	A	ENST00000381652	ENSG00000096968	JAK2	TRUE	TRUE
chr9	5069192	T	A	ENST00000381652	ENSG00000096968	JAK2	TRUE	TRUE
chr9	5069199	A	T	ENST00000381652	ENSG00000096968	JAK2	TRUE	TRUE
chr9	5069205	A	T	ENST00000381652	ENSG00000096968	JAK2	TRUE	TRUE
chr9	5069209	G	A	ENST00000381652	ENSG00000096968	JAK2	TRUE	FALSE
chr9	5069209	G	C	ENST00000381652	ENSG00000096968	JAK2	TRUE	FALSE
chr9	5069209	G	T	ENST00000381652	ENSG00000096968	JAK2	TRUE	FALSE
chr9	5069210	T	A	ENST00000381652	ENSG00000096968	JAK2	TRUE	FALSE
chr9	5069210	T	C	ENST00000381652	ENSG00000096968	JAK2	FALSE	FALSE
chr9	5069210	T	G	ENST00000381652	ENSG00000096968	JAK2	TRUE	FALSE
chr9	5069923	A	C	ENST00000381652	ENSG00000096968	JAK2	TRUE	FALSE
chr9	5069923	A	G	ENST00000381652	ENSG00000096968	JAK2	TRUE	FALSE
chr9	5069923	A	T	ENST00000381652	ENSG00000096968	JAK2	TRUE	FALSE
chr9	5069924	G	A	ENST00000381652	ENSG00000096968	JAK2	TRUE	FALSE
chr9	5069924	G	C	ENST00000381652	ENSG00000096968	JAK2	TRUE	FALSE
chr9	5069924	G	T	ENST00000381652	ENSG00000096968	JAK2	TRUE	FALSE
chr9	5069927	A	T	ENST00000381652	ENSG00000096968	JAK2	TRUE	TRUE
chr9	5069931	C	A	ENST00000381652	ENSG00000096968	JAK2	TRUE	TRUE
chr9	5069931	C	G	ENST00000381652	ENSG00000096968	JAK2	TRUE	TRUE
chr9	5069948	A	T	ENST00000381652	ENSG00000096968	JAK2	TRUE	TRUE
chr9	5069979	C	A	ENST00000381652	ENSG00000096968	JAK2	TRUE	TRUE
chr9	5069979	C	G	ENST00000381652	ENSG00000096968	JAK2	TRUE	TRUE
chr9	5069988	T	A	ENST00000381652	ENSG00000096968	JAK2	TRUE	TRUE
chr9	5069988	T	G	ENST00000381652	ENSG00000096968	JAK2	TRUE	TRUE
chr9	5069990	C	T	ENST00000381652	ENSG00000096968	JAK2	TRUE	TRUE
chr9	5070011	C	T	ENST00000381652	ENSG00000096968	JAK2	TRUE	TRUE
chr9	5070026	A	T	ENST00000381652	ENSG00000096968	JAK2	TRUE	TRUE
chr9	5070032	A	T	ENST00000381652	ENSG00000096968	JAK2	TRUE	TRUE
chr9	5070038	G	T	ENST00000381652	ENSG00000096968	JAK2	TRUE	TRUE
chr9	5070045	T	A	ENST00000381652	ENSG00000096968	JAK2	TRUE	TRUE
chr9	5070053	G	A	ENST00000381652	ENSG00000096968	JAK2	TRUE	FALSE
chr9	5070053	G	C	ENST00000381652	ENSG00000096968	JAK2	TRUE	FALSE
chr9	5070053	G	T	ENST00000381652	ENSG00000096968	JAK2	TRUE	FALSE
chr9	5070054	T	A	ENST00000381652	ENSG00000096968	JAK2	TRUE	FALSE
chr9	5070054	T	C	ENST00000381652	ENSG00000096968	JAK2	TRUE	FALSE
chr9	5070054	T	G	ENST00000381652	ENSG00000096968	JAK2	TRUE	FALSE
chr9	5072490	A	C	ENST00000381652	ENSG00000096968	JAK2	TRUE	FALSE
chr9	5072490	A	G	ENST00000381652	ENSG00000096968	JAK2	TRUE	FALSE
chr9	5072490	A	T	ENST00000381652	ENSG00000096968	JAK2	TRUE	FALSE
chr9	5072491	G	A	ENST00000381652	ENSG00000096968	JAK2	TRUE	FALSE
chr9	5072491	G	C	ENST00000381652	ENSG00000096968	JAK2	TRUE	FALSE
chr9	5072491	G	T	ENST00000381652	ENSG00000096968	JAK2	TRUE	FALSE
chr9	5072495	G	T	ENST00000381652	ENSG00000096968	JAK2	TRUE	TRUE
chr9	5072507	C	T	ENST00000381652	ENSG00000096968	JAK2	TRUE	TRUE
chr9	5072522	A	T	ENST00000381652	ENSG00000096968	JAK2	TRUE	TRUE
chr9	5072531	A	T	ENST00000381652	ENSG00000096968	JAK2
chr9	5072540	C	T	ENST00000381652	ENSG00000096968	JAK2	TRUE	TRUE
chr9	5072543	A	T	ENST00000381652	ENSG00000096968	JAK2	TRUE	TRUE
chr9	5072546	G	T	ENST00000381652	ENSG00000096968	JAK2	TRUE	TRUE
chr9	5072552	G	T	ENST00000381652	ENSG00000096968	JAK2	TRUE	TRUE
chr9	5072560	C	A	ENST00000381652	ENSG00000096968	JAK2	TRUE	TRUE
chr9	5072560	C	G	ENST00000381652	ENSG00000096968	JAK2	TRUE	TRUE
chr9	5072564	C	T	ENST00000381652	ENSG00000096968	JAK2	TRUE	TRUE
chr9	5072573	G	T	ENST00000381652	ENSG00000096968	JAK2	TRUE	TRUE
chr9	5072579	G	T	ENST00000381652	ENSG00000096968	JAK2	TRUE	TRUE
chr9	5072589	T	A	ENST00000381652	ENSG00000096968	JAK2	TRUE	TRUE
chr9	5072589	T	G	ENST00000381652	ENSG00000096968	JAK2	TRUE	TRUE
chr9	5072591	A	T	ENST00000381652	ENSG00000096968	JAK2
chr9	5072603	A	T	ENST00000381652	ENSG00000096968	JAK2	TRUE	TRUE
chr9	5072612	A	T	ENST00000381652	ENSG00000096968	JAK2	TRUE	TRUE
chr9	5072620	T	A	ENST00000381652	ENSG00000096968	JAK2	TRUE	TRUE
chr9	5072620	T	G	ENST00000381652	ENSG00000096968	JAK2	TRUE	TRUE
chr9	5072622	C	A	ENST00000381652	ENSG00000096968	JAK2	TRUE	TRUE
chr9	5072622	C	G	ENST00000381652	ENSG00000096968	JAK2	TRUE	TRUE
chr9	5072624	G	T	ENST00000381652	ENSG00000096968	JAK2	TRUE	TRUE
chr9	5072627	G	A	ENST00000381652	ENSG00000096968	JAK2	TRUE	FALSE
chr9	5072627	G	C	ENST00000381652	ENSG00000096968	JAK2	TRUE	FALSE
chr9	5072627	G	T	ENST00000381652	ENSG00000096968	JAK2	TRUE	FALSE
chr9	5072628	T	A	ENST00000381652	ENSG00000096968	JAK2	TRUE	FALSE
chr9	5072628	T	C	ENST00000381652	ENSG00000096968	JAK2	TRUE	FALSE
chr9	5072628	T	G	ENST00000381652	ENSG00000096968	JAK2	TRUE	FALSE
chr9	5073696	A	C	ENST00000381652	ENSG00000096968	JAK2	TRUE	FALSE
chr9	5073696	A	G	ENST00000381652	ENSG00000096968	JAK2	TRUE	FALSE
chr9	5073696	A	T	ENST00000381652	ENSG00000096968	JAK2	TRUE	FALSE
chr9	5073697	G	A	ENST00000381652	ENSG00000096968	JAK2	TRUE	FALSE
chr9	5073697	G	C	ENST00000381652	ENSG00000096968	JAK2	TRUE	FALSE
chr9	5073697	G	T	ENST00000381652	ENSG00000096968	JAK2	TRUE	FALSE
chr9	5073707	G	T	ENST00000381652	ENSG00000096968	JAK2	TRUE	TRUE
chr9	5073728	A	T	ENST00000381652	ENSG00000096968	JAK2	TRUE	TRUE
chr9	5073740	A	T	ENST00000381652	ENSG00000096968	JAK2	TRUE	TRUE
chr9	5073747	T	A	ENST00000381652	ENSG00000096968	JAK2	TRUE	TRUE
chr9	5073753	T	A	ENST00000381652	ENSG00000096968	JAK2	TRUE	TRUE
chr9	5073753	T	G	ENST00000381652	ENSG00000096968	JAK2	TRUE	TRUE
chr9	5073760	T	A	ENST00000381652	ENSG00000096968	JAK2	TRUE	TRUE
chr9	5073760	T	G	ENST00000381652	ENSG00000096968	JAK2	TRUE	TRUE
chr9	5073761	G	T	ENST00000381652	ENSG00000096968	JAK2	TRUE	TRUE
chr9	5073769	T	A	ENST00000381652	ENSG00000096968	JAK2	TRUE	TRUE
chr9	5073775	T	A	ENST00000381652	ENSG00000096968	JAK2	TRUE	TRUE
chr9	5073776	G	T	ENST00000381652	ENSG00000096968	JAK2	TRUE	TRUE
chr9	5073782	G	T	ENST00000381652	ENSG00000096968	JAK2	TRUE	TRUE
chr9	5073786	G	A	ENST00000381652	ENSG00000096968	JAK2	TRUE	FALSE
chr9	5073786	G	C	ENST00000381652	ENSG00000096968	JAK2	TRUE	FALSE
chr9	5073786	G	T	ENST00000381652	ENSG00000096968	JAK2	TRUE	FALSE
chr9	5073787	T	A	ENST00000381652	ENSG00000096968	JAK2	TRUE	FALSE
chr9	5073787	T	C	ENST00000381652	ENSG00000096968	JAK2	TRUE	FALSE
chr9	5073787	T	G	ENST00000381652	ENSG00000096968	JAK2	TRUE	FALSE
chr9	5077451	A	C	ENST00000381652	ENSG00000096968	JAK2	FALSE	FALSE
chr9	5077451	A	G	ENST00000381652	ENSG00000096968	JAK2	FALSE	FALSE
chr9	5077451	A	T	ENST00000381652	ENSG00000096968	JAK2	FALSE	FALSE
chr9	5077452	G	A	ENST00000381652	ENSG00000096968	JAK2	FALSE	FALSE
chr9	5077452	G	C	ENST00000381652	ENSG00000096968	JAK2	FALSE	FALSE
chr9	5077452	G	T	ENST00000381652	ENSG00000096968	JAK2	FALSE	FALSE
chr9	5077464	C	T	ENST00000381652	ENSG00000096968	JAK2
chr9	5077467	G	T	ENST00000381652	ENSG00000096968	JAK2
chr9	5077476	A	T	ENST00000381652	ENSG00000096968	JAK2
chr9	5077482	G	T	ENST00000381652	ENSG00000096968	JAK2
chr9	5077486	C	A	ENST00000381652	ENSG00000096968	JAK2
chr9	5077486	C	G	ENST00000381652	ENSG00000096968	JAK2
chr9	5077499	T	A	ENST00000381652	ENSG00000096968	JAK2
chr9	5077499	T	G	ENST00000381652	ENSG00000096968	JAK2
chr9	5077503	A	T	ENST00000381652	ENSG00000096968	JAK2
chr9	5077506	A	T	ENST00000381652	ENSG00000096968	JAK2
chr9	5077512	A	T	ENST00000381652	ENSG00000096968	JAK2
chr9	5077520	T	A	ENST00000381652	ENSG00000096968	JAK2	TRUE	TRUE
chr9	5077531	T	A	ENST00000381652	ENSG00000096968	JAK2	TRUE	TRUE
chr9	5077531	T	G	ENST00000381652	ENSG00000096968	JAK2	TRUE	TRUE
chr9	5077534	G	A	ENST00000381652	ENSG00000096968	JAK2	TRUE	TRUE
chr9	5077535	G	A	ENST00000381652	ENSG00000096968	JAK2	TRUE	TRUE
chr9	5077536	A	T	ENST00000381652	ENSG00000096968	JAK2	TRUE	TRUE
chr9	5077542	G	T	ENST00000381652	ENSG00000096968	JAK2	TRUE	TRUE
chr9	5077551	A	T	ENST00000381652	ENSG00000096968	JAK2	TRUE	TRUE
chr9	5077554	C	T	ENST00000381652	ENSG00000096968	JAK2	TRUE	TRUE
chr9	5077558	T	A	ENST00000381652	ENSG00000096968	JAK2	TRUE	TRUE
chr9	5077564	G	A	ENST00000381652	ENSG00000096968	JAK2	TRUE	TRUE
chr9	5077565	G	A	ENST00000381652	ENSG00000096968	JAK2	TRUE	TRUE
chr9	5077581	G	A	ENST00000381652	ENSG00000096968	JAK2	TRUE	FALSE
chr9	5077581	G	C	ENST00000381652	ENSG00000096968	JAK2	TRUE	FALSE
chr9	5077581	G	T	ENST00000381652	ENSG00000096968	JAK2	TRUE	FALSE
chr9	5077582	T	A	ENST00000381652	ENSG00000096968	JAK2	TRUE	FALSE
chr9	5077582	T	C	ENST00000381652	ENSG00000096968	JAK2	TRUE	FALSE
chr9	5077582	T	G	ENST00000381652	ENSG00000096968	JAK2	TRUE	FALSE
chr9	5078304	A	C	ENST00000381652	ENSG00000096968	JAK2	FALSE	FALSE
chr9	5078304	A	G	ENST00000381652	ENSG00000096968	JAK2	TRUE	FALSE
chr9	5078304	A	T	ENST00000381652	ENSG00000096968	JAK2	TRUE	FALSE
chr9	5078305	G	A	ENST00000381652	ENSG00000096968	JAK2	TRUE	FALSE
chr9	5078305	G	C	ENST00000381652	ENSG00000096968	JAK2	TRUE	FALSE
chr9	5078305	G	T	ENST00000381652	ENSG00000096968	JAK2	TRUE	FALSE
chr9	5078306	G	T	ENST00000381652	ENSG00000096968	JAK2	TRUE	TRUE
chr9	5078309	G	T	ENST00000381652	ENSG00000096968	JAK2	TRUE	TRUE
chr9	5078338	T	A	ENST00000381652	ENSG00000096968	JAK2	TRUE	TRUE
chr9	5078342	A	T	ENST00000381652	ENSG00000096968	JAK2	TRUE	TRUE
chr9	5078360	A	T	ENST00000381652	ENSG00000096968	JAK2	TRUE	TRUE
chr9	5078363	G	T	ENST00000381652	ENSG00000096968	JAK2	TRUE	TRUE
chr9	5078366	G	T	ENST00000381652	ENSG00000096968	JAK2	TRUE	TRUE
chr9	5078375	A	T	ENST00000381652	ENSG00000096968	JAK2	TRUE	TRUE
chr9	5078381	G	T	ENST00000381652	ENSG00000096968	JAK2	TRUE	TRUE
chr9	5078399	A	T	ENST00000381652	ENSG00000096968	JAK2	TRUE	TRUE
chr9	5078433	T	A	ENST00000381652	ENSG00000096968	JAK2	TRUE	TRUE
chr9	5078438	A	T	ENST00000381652	ENSG00000096968	JAK2	TRUE	TRUE
chr9	5078445	G	A	ENST00000381652	ENSG00000096968	JAK2	FALSE	FALSE
chr9	5078445	G	C	ENST00000381652	ENSG00000096968	JAK2	FALSE	FALSE
chr9	5078445	G	T	ENST00000381652	ENSG00000096968	JAK2	FALSE	FALSE
chr9	5078446	T	A	ENST00000381652	ENSG00000096968	JAK2	FALSE	FALSE
chr9	5078446	T	C	ENST00000381652	ENSG00000096968	JAK2	FALSE	FALSE
chr9	5078446	T	G	ENST00000381652	ENSG00000096968	JAK2	FALSE	FALSE
chr9	5080227	A	C	ENST00000381652	ENSG00000096968	JAK2	TRUE	FALSE
chr9	5080227	A	G	ENST00000381652	ENSG00000096968	JAK2	TRUE	FALSE
chr9	5080227	A	T	ENST00000381652	ENSG00000096968	JAK2	TRUE	FALSE
chr9	5080228	G	A	ENST00000381652	ENSG00000096968	JAK2	TRUE	FALSE
chr9	5080228	G	C	ENST00000381652	ENSG00000096968	JAK2	TRUE	FALSE
chr9	5080228	G	T	ENST00000381652	ENSG00000096968	JAK2	TRUE	FALSE
chr9	5080234	C	T	ENST00000381652	ENSG00000096968	JAK2	TRUE	TRUE
chr9	5080237	G	T	ENST00000381652	ENSG00000096968	JAK2	TRUE	TRUE
chr9	5080240	A	T	ENST00000381652	ENSG00000096968	JAK2	TRUE	TRUE
chr9	5080250	G	A	ENST00000381652	ENSG00000096968	JAK2	TRUE	TRUE
chr9	5080251	G	A	ENST00000381652	ENSG00000096968	JAK2	TRUE	TRUE
chr9	5080261	G	T	ENST00000381652	ENSG00000096968	JAK2	TRUE	TRUE
chr9	5080266	C	A	ENST00000381652	ENSG00000096968	JAK2	TRUE	TRUE
chr9	5080270	G	T	ENST00000381652	ENSG00000096968	JAK2	TRUE	TRUE
chr9	5080279	A	T	ENST00000381652	ENSG00000096968	JAK2	TRUE	TRUE
chr9	5080286	T	A	ENST00000381652	ENSG00000096968	JAK2	TRUE	TRUE
chr9	5080286	T	G	ENST00000381652	ENSG00000096968	JAK2	TRUE	TRUE
chr9	5080292	T	A	ENST00000381652	ENSG00000096968	JAK2	TRUE	TRUE
chr9	5080303	A	T	ENST00000381652	ENSG00000096968	JAK2	TRUE	TRUE
chr9	5080307	G	A	ENST00000381652	ENSG00000096968	JAK2	TRUE	TRUE
chr9	5080308	G	A	ENST00000381652	ENSG00000096968	JAK2	TRUE	TRUE
chr9	5080325	T	A	ENST00000381652	ENSG00000096968	JAK2	TRUE	TRUE
chr9	5080328	G	A	ENST00000381652	ENSG00000096968	JAK2	TRUE	TRUE
chr9	5080329	G	A	ENST00000381652	ENSG00000096968	JAK2	TRUE	TRUE
chr9	5080330	G	T	ENST00000381652	ENSG00000096968	JAK2	TRUE	TRUE
chr9	5080338	C	A	ENST00000381652	ENSG00000096968	JAK2	TRUE	TRUE
chr9	5080342	G	T	ENST00000381652	ENSG00000096968	JAK2	TRUE	TRUE
chr9	5080345	G	T	ENST00000381652	ENSG00000096968	JAK2	TRUE	TRUE
chr9	5080351	A	T	ENST00000381652	ENSG00000096968	JAK2	TRUE	TRUE
chr9	5080375	C	T	ENST00000381652	ENSG00000096968	JAK2	TRUE	TRUE
chr9	5080378	A	T	ENST00000381652	ENSG00000096968	JAK2	TRUE	TRUE
chr9	5080381	G	A	ENST00000381652	ENSG00000096968	JAK2	TRUE	FALSE
chr9	5080381	G	C	ENST00000381652	ENSG00000096968	JAK2	TRUE	FALSE
chr9	5080381	G	T	ENST00000381652	ENSG00000096968	JAK2	TRUE	FALSE
chr9	5080382	T	A	ENST00000381652	ENSG00000096968	JAK2	TRUE	FALSE
chr9	5080382	T	C	ENST00000381652	ENSG00000096968	JAK2	TRUE	FALSE
chr9	5080382	T	G	ENST00000381652	ENSG00000096968	JAK2	TRUE	FALSE
chr9	5080531	A	C	ENST00000381652	ENSG00000096968	JAK2	TRUE	FALSE
chr9	5080531	A	G	ENST00000381652	ENSG00000096968	JAK2	TRUE	FALSE
chr9	5080531	A	T	ENST00000381652	ENSG00000096968	JAK2	TRUE	FALSE
chr9	5080532	G	A	ENST00000381652	ENSG00000096968	JAK2	TRUE	FALSE
chr9	5080532	G	C	ENST00000381652	ENSG00000096968	JAK2	TRUE	FALSE
chr9	5080532	G	T	ENST00000381652	ENSG00000096968	JAK2	TRUE	FALSE
chr9	5080533	A	T	ENST00000381652	ENSG00000096968	JAK2	TRUE	TRUE
chr9	5080539	C	T	ENST00000381652	ENSG00000096968	JAK2	TRUE	TRUE
chr9	5080547	T	A	ENST00000381652	ENSG00000096968	JAK2	TRUE	TRUE
chr9	5080547	T	G	ENST00000381652	ENSG00000096968	JAK2	TRUE	TRUE
chr9	5080548	G	T	ENST00000381652	ENSG00000096968	JAK2	TRUE	TRUE
chr9	5080560	C	T	ENST00000381652	ENSG00000096968	JAK2	TRUE	TRUE
chr9	5080575	A	T	ENST00000381652	ENSG00000096968	JAK2	TRUE	TRUE
chr9	5080579	G	A	ENST00000381652	ENSG00000096968	JAK2	TRUE	TRUE
chr9	5080580	G	A	ENST00000381652	ENSG00000096968	JAK2	TRUE	TRUE
chr9	5080584	G	T	ENST00000381652	ENSG00000096968	JAK2	TRUE	TRUE
chr9	5080588	T	A	ENST00000381652	ENSG00000096968	JAK2	TRUE	TRUE
chr9	5080588	T	G	ENST00000381652	ENSG00000096968	JAK2	TRUE	TRUE
chr9	5080610	T	A	ENST00000381652	ENSG00000096968	JAK2	TRUE	TRUE
chr9	5080619	T	A	ENST00000381652	ENSG00000096968	JAK2	TRUE	TRUE
chr9	5080619	T	G	ENST00000381652	ENSG00000096968	JAK2	TRUE	TRUE
chr9	5080620	G	T	ENST00000381652	ENSG00000096968	JAK2	TRUE	TRUE
chr9	5080644	A	T	ENST00000381652	ENSG00000096968	JAK2	TRUE	TRUE
chr9	5080656	C	T	ENST00000381652	ENSG00000096968	JAK2	TRUE	TRUE
chr9	5080672	T	A	ENST00000381652	ENSG00000096968	JAK2	TRUE	TRUE
chr9	5080684	G	A	ENST00000381652	ENSG00000096968	JAK2	TRUE	FALSE
chr9	5080684	G	C	ENST00000381652	ENSG00000096968	JAK2	TRUE	FALSE
chr9	5080684	G	T	ENST00000381652	ENSG00000096968	JAK2	TRUE	FALSE
chr9	5080685	T	A	ENST00000381652	ENSG00000096968	JAK2	TRUE	FALSE
chr9	5080685	T	C	ENST00000381652	ENSG00000096968	JAK2	TRUE	FALSE
chr9	5080685	T	G	ENST00000381652	ENSG00000096968	JAK2	TRUE	FALSE
chr9	5081723	A	C	ENST00000381652	ENSG00000096968	JAK2	TRUE	FALSE
chr9	5081723	A	G	ENST00000381652	ENSG00000096968	JAK2	TRUE	FALSE
chr9	5081723	A	T	ENST00000381652	ENSG00000096968	JAK2	TRUE	FALSE
chr9	5081724	G	A	ENST00000381652	ENSG00000096968	JAK2	TRUE	FALSE
chr9	5081724	G	C	ENST00000381652	ENSG00000096968	JAK2	TRUE	FALSE
chr9	5081724	G	T	ENST00000381652	ENSG00000096968	JAK2	TRUE	FALSE
chr9	5081729	T	A	ENST00000381652	ENSG00000096968	JAK2	TRUE	TRUE
chr9	5081729	T	G	ENST00000381652	ENSG00000096968	JAK2	TRUE	TRUE
chr9	5081730	G	T	ENST00000381652	ENSG00000096968	JAK2	TRUE	TRUE
chr9	5081737	T	A	ENST00000381652	ENSG00000096968	JAK2	TRUE	TRUE
chr9	5081737	T	G	ENST00000381652	ENSG00000096968	JAK2	TRUE	TRUE
chr9	5081742	G	T	ENST00000381652	ENSG00000096968	JAK2	TRUE	TRUE
chr9	5081755	T	A	ENST00000381652	ENSG00000096968	JAK2	TRUE	TRUE
chr9	5081755	T	G	ENST00000381652	ENSG00000096968	JAK2	TRUE	TRUE
chr9	5081799	G	T	ENST00000381652	ENSG00000096968	JAK2	TRUE	TRUE
chr9	5081817	C	T	ENST00000381652	ENSG00000096968	JAK2	TRUE	TRUE
chr9	5081823	G	T	ENST00000381652	ENSG00000096968	JAK2	TRUE	TRUE
chr9	5081826	G	T	ENST00000381652	ENSG00000096968	JAK2	TRUE	TRUE
chr9	5081829	A	T	ENST00000381652	ENSG00000096968	JAK2	TRUE	TRUE
chr9	5081836	T	A	ENST00000381652	ENSG00000096968	JAK2	TRUE	TRUE
chr9	5081838	A	T	ENST00000381652	ENSG00000096968	JAK2	TRUE	TRUE
chr9	5081847	C	T	ENST00000381652	ENSG00000096968	JAK2	TRUE	TRUE
chr9	5081850	C	T	ENST00000381652	ENSG00000096968	JAK2	TRUE	TRUE
chr9	5081859	A	T	ENST00000381652	ENSG00000096968	JAK2	TRUE	TRUE
chr9	5081862	G	A	ENST00000381652	ENSG00000096968	JAK2	TRUE	FALSE
chr9	5081862	G	C	ENST00000381652	ENSG00000096968	JAK2	TRUE	TRUE
chr9	5081862	G	T	ENST00000381652	ENSG00000096968	JAK2	TRUE	TRUE
chr9	5081863	T	A	ENST00000381652	ENSG00000096968	JAK2	TRUE	TRUE
chr9	5081863	T	C	ENST00000381652	ENSG00000096968	JAK2	FALSE	FALSE
chr9	5081863	T	G	ENST00000381652	ENSG00000096968	JAK2	TRUE	TRUE
chr9	5089672	A	C	ENST00000381652	ENSG00000096968	JAK2	TRUE	FALSE
chr9	5089672	A	G	ENST00000381652	ENSG00000096968	JAK2	TRUE	FALSE
chr9	5089672	A	T	ENST00000381652	ENSG00000096968	JAK2	TRUE	FALSE
chr9	5089673	G	A	ENST00000381652	ENSG00000096968	JAK2	TRUE	FALSE
chr9	5089673	G	C	ENST00000381652	ENSG00000096968	JAK2	TRUE	FALSE
chr9	5089673	G	T	ENST00000381652	ENSG00000096968	JAK2	TRUE	FALSE
chr9	5089692	G	T	ENST00000381652	ENSG00000096968	JAK2
chr9	5089700	C	A	ENST00000381652	ENSG00000096968	JAK2
chr9	5089706	T	A	ENST00000381652	ENSG00000096968	JAK2	TRUE	TRUE
chr9	5089706	T	G	ENST00000381652	ENSG00000096968	JAK2	TRUE	TRUE
chr9	5089716	C	T	ENST00000381652	ENSG00000096968	JAK2	TRUE	TRUE
chr9	5089731	G	T	ENST00000381652	ENSG00000096968	JAK2	TRUE	TRUE
chr9	5089746	A	T	ENST00000381652	ENSG00000096968	JAK2	TRUE	TRUE
chr9	5089749	A	T	ENST00000381652	ENSG00000096968	JAK2	TRUE	TRUE
chr9	5089755	C	T	ENST00000381652	ENSG00000096968	JAK2	TRUE	TRUE
chr9	5089767	G	T	ENST00000381652	ENSG00000096968	JAK2	TRUE	TRUE
chr9	5089770	G	T	ENST00000381652	ENSG00000096968	JAK2	TRUE	TRUE
chr9	5089779	A	T	ENST00000381652	ENSG00000096968	JAK2	TRUE	TRUE
chr9	5089788	G	T	ENST00000381652	ENSG00000096968	JAK2	TRUE	TRUE
chr9	5089794	G	T	ENST00000381652	ENSG00000096968	JAK2	TRUE	TRUE
chr9	5089800	G	T	ENST00000381652	ENSG00000096968	JAK2	TRUE	TRUE
chr9	5089809	A	T	ENST00000381652	ENSG00000096968	JAK2	TRUE	TRUE
chr9	5089818	C	T	ENST00000381652	ENSG00000096968	JAK2	TRUE	TRUE
chr9	5089836	A	T	ENST00000381652	ENSG00000096968	JAK2	TRUE	TRUE
chr9	5089841	C	A	ENST00000381652	ENSG00000096968	JAK2	TRUE	TRUE
chr9	5089841	C	G	ENST00000381652	ENSG00000096968	JAK2	TRUE	TRUE
chr9	5089842	A	T	ENST00000381652	ENSG00000096968	JAK2	TRUE	TRUE
chr9	5089845	G	T	ENST00000381652	ENSG00000096968	JAK2	TRUE	TRUE
chr9	5089853	C	A	ENST00000381652	ENSG00000096968	JAK2	TRUE	TRUE
chr9	5089856	C	A	ENST00000381652	ENSG00000096968	JAK2	TRUE	TRUE
chr9	5089856	C	G	ENST00000381652	ENSG00000096968	JAK2	TRUE	TRUE
chr9	5089864	G	A	ENST00000381652	ENSG00000096968	JAK2	TRUE	FALSE
chr9	5089864	G	C	ENST00000381652	ENSG00000096968	JAK2	TRUE	FALSE
chr9	5089864	G	T	ENST00000381652	ENSG00000096968	JAK2	TRUE	FALSE
chr9	5089865	T	A	ENST00000381652	ENSG00000096968	JAK2	TRUE	FALSE
chr9	5089865	T	C	ENST00000381652	ENSG00000096968	JAK2	TRUE	FALSE
chr9	5089865	T	G	ENST00000381652	ENSG00000096968	JAK2	TRUE	FALSE
chr9	5090444	A	C	ENST00000381652	ENSG00000096968	JAK2	TRUE	FALSE
chr9	5090444	A	G	ENST00000381652	ENSG00000096968	JAK2	TRUE	FALSE
chr9	5090444	A	T	ENST00000381652	ENSG00000096968	JAK2	TRUE	FALSE
chr9	5090445	G	A	ENST00000381652	ENSG00000096968	JAK2	TRUE	FALSE
chr9	5090445	G	C	ENST00000381652	ENSG00000096968	JAK2	TRUE	FALSE
chr9	5090445	G	T	ENST00000381652	ENSG00000096968	JAK2	TRUE	FALSE
chr9	5090460	A	T	ENST00000381652	ENSG00000096968	JAK2
chr9	5090464	T	A	ENST00000381652	ENSG00000096968	JAK2	TRUE	TRUE
chr9	5090464	T	G	ENST00000381652	ENSG00000096968	JAK2	TRUE	TRUE
chr9	5090472	G	T	ENST00000381652	ENSG00000096968	JAK2	TRUE	TRUE
chr9	5090477	T	A	ENST00000381652	ENSG00000096968	JAK2	TRUE	TRUE
chr9	5090477	T	G	ENST00000381652	ENSG00000096968	JAK2	TRUE	TRUE
chr9	5090479	T	A	ENST00000381652	ENSG00000096968	JAK2	TRUE	TRUE
chr9	5090479	T	G	ENST00000381652	ENSG00000096968	JAK2	TRUE	TRUE
chr9	5090486	T	A	ENST00000381652	ENSG00000096968	JAK2	TRUE	TRUE
chr9	5090486	T	G	ENST00000381652	ENSG00000096968	JAK2	TRUE	TRUE
chr9	5090487	G	T	ENST00000381652	ENSG00000096968	JAK2	TRUE	TRUE
chr9	5090494	T	A	ENST00000381652	ENSG00000096968	JAK2	TRUE	TRUE
chr9	5090494	T	G	ENST00000381652	ENSG00000096968	JAK2	TRUE	TRUE
chr9	5090496	C	T	ENST00000381652	ENSG00000096968	JAK2	TRUE	TRUE
chr9	5090504	T	A	ENST00000381652	ENSG00000096968	JAK2	TRUE	TRUE
chr9	5090504	T	G	ENST00000381652	ENSG00000096968	JAK2	TRUE	TRUE
chr9	5090508	C	T	ENST00000381652	ENSG00000096968	JAK2	TRUE	TRUE
chr9	5090511	A	T	ENST00000381652	ENSG00000096968	JAK2	TRUE	TRUE
chr9	5090517	A	T	ENST00000381652	ENSG00000096968	JAK2	TRUE	TRUE
chr9	5090520	G	T	ENST00000381652	ENSG00000096968	JAK2	TRUE	TRUE
chr9	5090538	A	T	ENST00000381652	ENSG00000096968	JAK2	TRUE	TRUE
chr9	5090547	C	T	ENST00000381652	ENSG00000096968	JAK2	TRUE	TRUE
chr9	5090552	C	A	ENST00000381652	ENSG00000096968	JAK2	TRUE	TRUE
chr9	5090552	C	G	ENST00000381652	ENSG00000096968	JAK2	TRUE	TRUE
chr9	5090559	C	T	ENST00000381652	ENSG00000096968	JAK2	TRUE	TRUE
chr9	5090567	C	A	ENST00000381652	ENSG00000096968	JAK2	TRUE	TRUE
chr9	5090568	A	T	ENST00000381652	ENSG00000096968	JAK2	TRUE	TRUE
chr9	5090571	G	A	ENST00000381652	ENSG00000096968	JAK2	TRUE	TRUE
chr9	5090571	G	C	ENST00000381652	ENSG00000096968	JAK2	TRUE	TRUE
chr9	5090571	G	T	ENST00000381652	ENSG00000096968	JAK2	TRUE	TRUE
chr9	5090572	T	A	ENST00000381652	ENSG00000096968	JAK2	TRUE	TRUE
chr9	5090572	T	C	ENST00000381652	ENSG00000096968	JAK2	TRUE	FALSE
chr9	5090572	T	G	ENST00000381652	ENSG00000096968	JAK2	TRUE	TRUE
chr9	5090737	A	C	ENST00000381652	ENSG00000096968	JAK2	TRUE	FALSE
chr9	5090737	A	G	ENST00000381652	ENSG00000096968	JAK2	TRUE	FALSE
chr9	5090737	A	T	ENST00000381652	ENSG00000096968	JAK2	TRUE	FALSE
chr9	5090738	G	A	ENST00000381652	ENSG00000096968	JAK2	TRUE	FALSE
chr9	5090738	G	C	ENST00000381652	ENSG00000096968	JAK2	TRUE	FALSE
chr9	5090738	G	T	ENST00000381652	ENSG00000096968	JAK2	TRUE	FALSE
chr9	5090745	G	T	ENST00000381652	ENSG00000096968	JAK2	TRUE	TRUE
chr9	5090750	T	A	ENST00000381652	ENSG00000096968	JAK2	TRUE	TRUE
chr9	5090750	T	G	ENST00000381652	ENSG00000096968	JAK2	TRUE	TRUE
chr9	5090760	A	T	ENST00000381652	ENSG00000096968	JAK2	TRUE	TRUE
chr9	5090768	T	A	ENST00000381652	ENSG00000096968	JAK2	TRUE	TRUE
chr9	5090768	T	G	ENST00000381652	ENSG00000096968	JAK2
chr9	5090790	A	T	ENST00000381652	ENSG00000096968	JAK2	TRUE	TRUE
chr9	5090800	T	A	ENST00000381652	ENSG00000096968	JAK2	TRUE	TRUE
chr9	5090805	G	T	ENST00000381652	ENSG00000096968	JAK2	TRUE	TRUE
chr9	5090811	G	T	ENST00000381652	ENSG00000096968	JAK2	TRUE	TRUE
chr9	5090817	A	T	ENST00000381652	ENSG00000096968	JAK2	TRUE	TRUE
chr9	5090823	A	T	ENST00000381652	ENSG00000096968	JAK2	TRUE	TRUE
chr9	5090829	G	T	ENST00000381652	ENSG00000096968	JAK2	TRUE	TRUE
chr9	5090842	T	A	ENST00000381652	ENSG00000096968	JAK2	TRUE	TRUE
chr9	5090842	T	G	ENST00000381652	ENSG00000096968	JAK2	TRUE	TRUE
chr9	5090847	A	T	ENST00000381652	ENSG00000096968	JAK2	TRUE	TRUE
chr9	5090854	T	A	ENST00000381652	ENSG00000096968	JAK2	TRUE	TRUE
chr9	5090859	C	T	ENST00000381652	ENSG00000096968	JAK2	TRUE	TRUE
chr9	5090865	A	T	ENST00000381652	ENSG00000096968	JAK2	TRUE	TRUE
chr9	5090868	G	T	ENST00000381652	ENSG00000096968	JAK2	TRUE	TRUE
chr9	5090873	C	A	ENST00000381652	ENSG00000096968	JAK2	TRUE	TRUE
chr9	5090873	C	G	ENST00000381652	ENSG00000096968	JAK2	TRUE	TRUE
chr9	5090876	T	A	ENST00000381652	ENSG00000096968	JAK2	TRUE	TRUE
chr9	5090876	T	G	ENST00000381652	ENSG00000096968	JAK2	TRUE	TRUE
chr9	5090877	A	T	ENST00000381652	ENSG00000096968	JAK2	TRUE	TRUE
chr9	5090883	A	T	ENST00000381652	ENSG00000096968	JAK2
chr9	5090886	G	T	ENST00000381652	ENSG00000096968	JAK2	TRUE	TRUE
chr9	5090895	G	T	ENST00000381652	ENSG00000096968	JAK2	TRUE	TRUE
chr9	5090911	G	A	ENST00000381652	ENSG00000096968	JAK2	TRUE	TRUE
chr9	5090912	G	A	ENST00000381652	ENSG00000096968	JAK2	TRUE	FALSE
chr9	5090912	G	C	ENST00000381652	ENSG00000096968	JAK2	TRUE	FALSE
chr9	5090912	G	T	ENST00000381652	ENSG00000096968	JAK2	TRUE	FALSE
chr9	5090913	T	A	ENST00000381652	ENSG00000096968	JAK2	TRUE	FALSE
chr9	5090913	T	C	ENST00000381652	ENSG00000096968	JAK2	FALSE	FALSE
chr9	5090913	T	G	ENST00000381652	ENSG00000096968	JAK2	TRUE	FALSE
chr9	5123002	A	C	ENST00000381652	ENSG00000096968	JAK2	TRUE	FALSE
chr9	5123002	A	G	ENST00000381652	ENSG00000096968	JAK2	TRUE	FALSE
chr9	5123002	A	T	ENST00000381652	ENSG00000096968	JAK2	TRUE	FALSE
chr9	5123003	G	A	ENST00000381652	ENSG00000096968	JAK2	TRUE	FALSE
chr9	5123003	G	C	ENST00000381652	ENSG00000096968	JAK2	TRUE	FALSE
chr9	5123003	G	T	ENST00000381652	ENSG00000096968	JAK2	TRUE	FALSE
chr9	5123004	G	A	ENST00000381652	ENSG00000096968	JAK2	TRUE	TRUE
chr9	5123007	T	A	ENST00000381652	ENSG00000096968	JAK2	TRUE	TRUE
chr9	5123007	T	G	ENST00000381652	ENSG00000096968	JAK2	TRUE	TRUE
chr9	5123014	G	T	ENST00000381652	ENSG00000096968	JAK2	TRUE	TRUE
chr9	5123018	C	A	ENST00000381652	ENSG00000096968	JAK2	TRUE	TRUE
chr9	5123018	C	G	ENST00000381652	ENSG00000096968	JAK2	TRUE	TRUE
chr9	5123026	G	T	ENST00000381652	ENSG00000096968	JAK2	TRUE	TRUE
chr9	5123032	A	T	ENST00000381652	ENSG00000096968	JAK2	TRUE	TRUE
chr9	5123048	C	A	ENST00000381652	ENSG00000096968	JAK2	TRUE	TRUE
chr9	5123048	C	G	ENST00000381652	ENSG00000096968	JAK2	TRUE	TRUE
chr9	5123057	G	A	ENST00000381652	ENSG00000096968	JAK2	TRUE	TRUE
chr9	5123058	G	A	ENST00000381652	ENSG00000096968	JAK2	TRUE	TRUE
chr9	5123065	G	T	ENST00000381652	ENSG00000096968	JAK2	TRUE	TRUE
chr9	5123079	T	A	ENST00000381652	ENSG00000096968	JAK2	TRUE	TRUE
chr9	5123079	T	G	ENST00000381652	ENSG00000096968	JAK2	TRUE	TRUE
chr9	5123080	G	T	ENST00000381652	ENSG00000096968	JAK2	TRUE	TRUE
chr9	5123094	C	A	ENST00000381652	ENSG00000096968	JAK2	TRUE	TRUE
chr9	5123094	C	G	ENST00000381652	ENSG00000096968	JAK2	TRUE	TRUE
chr9	5123098	G	T	ENST00000381652	ENSG00000096968	JAK2	TRUE	TRUE
chr9	5123101	A	T	ENST00000381652	ENSG00000096968	JAK2	TRUE	TRUE
chr9	5123107	A	T	ENST00000381652	ENSG00000096968	JAK2	TRUE	TRUE
chr9	5123122	G	A	ENST00000381652	ENSG00000096968	JAK2	TRUE	FALSE
chr9	5123122	G	C	ENST00000381652	ENSG00000096968	JAK2	TRUE	FALSE
chr9	5123122	G	T	ENST00000381652	ENSG00000096968	JAK2	TRUE	FALSE
chr9	5123123	T	A	ENST00000381652	ENSG00000096968	JAK2	TRUE	FALSE
chr9	5123123	T	C	ENST00000381652	ENSG00000096968	JAK2	TRUE	FALSE
chr9	5123123	T	G	ENST00000381652	ENSG00000096968	JAK2	TRUE	FALSE
chr9	5126331	A	C	ENST00000381652	ENSG00000096968	JAK2	TRUE	FALSE
chr9	5126331	A	G	ENST00000381652	ENSG00000096968	JAK2	TRUE	FALSE
chr9	5126331	A	T	ENST00000381652	ENSG00000096968	JAK2	TRUE	FALSE
chr9	5126332	G	A	ENST00000381652	ENSG00000096968	JAK2	TRUE	FALSE
chr9	5126332	G	C	ENST00000381652	ENSG00000096968	JAK2	TRUE	FALSE
chr9	5126332	G	T	ENST00000381652	ENSG00000096968	JAK2	TRUE	FALSE
chr9	5126333	G	T	ENST00000381652	ENSG00000096968	JAK2	TRUE	TRUE
chr9	5126360	A	T	ENST00000381652	ENSG00000096968	JAK2	TRUE	TRUE
chr9	5126363	C	T	ENST00000381652	ENSG00000096968	JAK2	TRUE	TRUE
chr9	5126366	G	T	ENST00000381652	ENSG00000096968	JAK2	TRUE	TRUE
chr9	5126369	C	T	ENST00000381652	ENSG00000096968	JAK2	TRUE	TRUE
chr9	5126388	T	A	ENST00000381652	ENSG00000096968	JAK2	TRUE	TRUE
chr9	5126393	G	T	ENST00000381652	ENSG00000096968	JAK2	TRUE	TRUE
chr9	5126400	T	A	ENST00000381652	ENSG00000096968	JAK2	FALSE	FALSE
chr9	5126402	A	T	ENST00000381652	ENSG00000096968	JAK2	FALSE	FALSE
chr9	5126411	G	T	ENST00000381652	ENSG00000096968	JAK2	FALSE	FALSE
chr9	5126414	A	T	ENST00000381652	ENSG00000096968	JAK2	FALSE	FALSE
chr9	5126418	T	A	ENST00000381652	ENSG00000096968	JAK2	FALSE	FALSE
chr9	5126418	T	G	ENST00000381652	ENSG00000096968	JAK2	FALSE	FALSE
chr9	5126423	A	T	ENST00000381652	ENSG00000096968	JAK2	FALSE	FALSE
chr9	5126432	G	T	ENST00000381652	ENSG00000096968	JAK2	FALSE	FALSE
chr9	5126437	C	A	ENST00000381652	ENSG00000096968	JAK2	FALSE	FALSE
chr9	5126444	G	T	ENST00000381652	ENSG00000096968	JAK2	FALSE	FALSE
chr9	5126447	G	A	ENST00000381652	ENSG00000096968	JAK2	TRUE	FALSE
chr9	5126447	G	C	ENST00000381652	ENSG00000096968	JAK2	TRUE	FALSE
chr9	5126447	G	T	ENST00000381652	ENSG00000096968	JAK2	TRUE	FALSE
chr9	5126448	T	A	ENST00000381652	ENSG00000096968	JAK2	TRUE	FALSE
chr9	5126448	T	C	ENST00000381652	ENSG00000096968	JAK2	TRUE	FALSE
chr9	5126448	T	G	ENST00000381652	ENSG00000096968	JAK2	TRUE	FALSE
chr9	5126682	A	C	ENST00000381652	ENSG00000096968	JAK2	TRUE	FALSE
chr9	5126682	A	G	ENST00000381652	ENSG00000096968	JAK2	TRUE	FALSE
chr9	5126682	A	T	ENST00000381652	ENSG00000096968	JAK2	TRUE	FALSE
chr9	5126683	G	A	ENST00000381652	ENSG00000096968	JAK2	TRUE	FALSE
chr9	5126683	G	C	ENST00000381652	ENSG00000096968	JAK2	TRUE	FALSE
chr9	5126683	G	T	ENST00000381652	ENSG00000096968	JAK2	TRUE	FALSE
chr9	5126689	T	A	ENST00000381652	ENSG00000096968	JAK2	FALSE	FALSE
chr9	5126689	T	G	ENST00000381652	ENSG00000096968	JAK2	FALSE	FALSE
chr9	5126702	G	T	ENST00000381652	ENSG00000096968	JAK2	FALSE	FALSE
chr9	5126707	C	A	ENST00000381652	ENSG00000096968	JAK2	FALSE	FALSE
chr9	5126709	G	A	ENST00000381652	ENSG00000096968	JAK2	FALSE	FALSE
chr9	5126710	G	A	ENST00000381652	ENSG00000096968	JAK2	FALSE	FALSE
chr9	5126726	C	T	ENST00000381652	ENSG00000096968	JAK2	FALSE	FALSE
chr9	5126756	C	T	ENST00000381652	ENSG00000096968	JAK2	FALSE	FALSE
chr9	5126765	C	T	ENST00000381652	ENSG00000096968	JAK2	FALSE	FALSE
chr9	5126786	G	T	ENST00000381652	ENSG00000096968	JAK2	FALSE	FALSE
chr9	5163916	G	C	ENST00000381641	ENSG00000120210	INSL6	FALSE	FALSE
chr9	5163916	G	T	ENST00000381641	ENSG00000120210	INSL6	FALSE	FALSE
chr9	5163924	T	A	ENST00000381641	ENSG00000120210	INSL6	FALSE	FALSE
chr9	5163935	G	C	ENST00000381641	ENSG00000120210	INSL6	FALSE	FALSE
chr9	5163935	G	T	ENST00000381641	ENSG00000120210	INSL6	FALSE	FALSE
chr9	5163938	G	C	ENST00000381641	ENSG00000120210	INSL6	FALSE	FALSE
chr9	5163938	G	T	ENST00000381641	ENSG00000120210	INSL6	FALSE	FALSE
chr9	5163942	T	A	ENST00000381641	ENSG00000120210	INSL6	FALSE	FALSE
chr9	5163945	T	A	ENST00000381641	ENSG00000120210	INSL6	FALSE	FALSE
chr9	5163948	C	A	ENST00000381641	ENSG00000120210	INSL6	FALSE	FALSE
chr9	5163951	T	A	ENST00000381641	ENSG00000120210	INSL6	FALSE	FALSE
chr9	5163960	T	A	ENST00000381641	ENSG00000120210	INSL6	FALSE	FALSE
chr9	5163970	A	C	ENST00000381641	ENSG00000120210	INSL6	FALSE	FALSE
chr9	5163970	A	T	ENST00000381641	ENSG00000120210	INSL6	FALSE	FALSE
chr9	5163979	A	T	ENST00000381641	ENSG00000120210	INSL6	FALSE	FALSE
chr9	5163996	C	A	ENST00000381641	ENSG00000120210	INSL6	FALSE	FALSE
chr9	5163999	C	A	ENST00000381641	ENSG00000120210	INSL6	FALSE	FALSE
chr9	5164002	T	A	ENST00000381641	ENSG00000120210	INSL6	FALSE	FALSE
chr9	5164006	A	T	ENST00000381641	ENSG00000120210	INSL6	FALSE	FALSE
chr9	5164011	C	A	ENST00000381641	ENSG00000120210	INSL6	FALSE	FALSE
chr9	5164018	A	T	ENST00000381641	ENSG00000120210	INSL6	FALSE	FALSE
chr9	5164021	A	T	ENST00000381641	ENSG00000120210	INSL6	FALSE	FALSE
chr9	5164026	T	A	ENST00000381641	ENSG00000120210	INSL6	FALSE	FALSE
chr9	5164029	C	A	ENST00000381641	ENSG00000120210	INSL6	FALSE	FALSE
chr9	5164031	G	C	ENST00000381641	ENSG00000120210	INSL6	FALSE	FALSE
chr9	5164031	G	T	ENST00000381641	ENSG00000120210	INSL6	FALSE	FALSE
chr9	5164033	A	C	ENST00000381641	ENSG00000120210	INSL6	FALSE	FALSE
chr9	5164033	A	T	ENST00000381641	ENSG00000120210	INSL6	FALSE	FALSE
chr9	5164038	C	A	ENST00000381641	ENSG00000120210	INSL6	FALSE	FALSE
chr9	5164041	T	A	ENST00000381641	ENSG00000120210	INSL6	FALSE	FALSE
chr9	5164047	T	A	ENST00000381641	ENSG00000120210	INSL6	FALSE	FALSE
chr9	5164050	T	A	ENST00000381641	ENSG00000120210	INSL6	FALSE	FALSE
chr9	5164053	G	A	ENST00000381641	ENSG00000120210	INSL6	FALSE	FALSE
chr9	5164066	C	T	ENST00000381641	ENSG00000120210	INSL6	FALSE	FALSE
chr9	5164067	C	T	ENST00000381641	ENSG00000120210	INSL6	FALSE	FALSE
chr9	5164073	A	T	ENST00000381641	ENSG00000120210	INSL6	FALSE	FALSE
chr9	5164082	A	C	ENST00000381641	ENSG00000120210	INSL6	FALSE	FALSE
chr9	5164082	A	T	ENST00000381641	ENSG00000120210	INSL6	FALSE	FALSE
chr9	5164089	T	A	ENST00000381641	ENSG00000120210	INSL6	FALSE	FALSE
chr9	5164095	T	A	ENST00000381641	ENSG00000120210	INSL6	FALSE	FALSE
chr9	5164101	T	A	ENST00000381641	ENSG00000120210	INSL6	FALSE	FALSE
chr9	5164107	T	A	ENST00000381641	ENSG00000120210	INSL6	FALSE	FALSE
chr9	5164110	T	A	ENST00000381641	ENSG00000120210	INSL6	FALSE	FALSE
chr9	5164113	G	A	ENST00000381641	ENSG00000120210	INSL6	FALSE	FALSE
chr9	5164119	T	A	ENST00000381641	ENSG00000120210	INSL6	FALSE	FALSE
chr9	5164128	C	A	ENST00000381641	ENSG00000120210	INSL6	FALSE	FALSE
chr9	5164135	A	C	ENST00000381641	ENSG00000120210	INSL6
chr9	5164135	A	T	ENST00000381641	ENSG00000120210	INSL6	FALSE	FALSE
chr9	5164154	G	C	ENST00000381641	ENSG00000120210	INSL6	FALSE	FALSE
chr9	5164154	G	T	ENST00000381641	ENSG00000120210	INSL6	FALSE	FALSE
chr9	5164157	G	C	ENST00000381641	ENSG00000120210	INSL6	FALSE	FALSE
chr9	5164157	G	T	ENST00000381641	ENSG00000120210	INSL6	FALSE	FALSE
chr9	5164167	C	A	ENST00000381641	ENSG00000120210	INSL6	FALSE	FALSE
chr9	5164170	T	A	ENST00000381641	ENSG00000120210	INSL6	FALSE	FALSE
chr9	5164176	T	A	ENST00000381641	ENSG00000120210	INSL6	FALSE	FALSE
chr9	5164187	G	C	ENST00000381641	ENSG00000120210	INSL6	FALSE	FALSE
chr9	5164187	G	T	ENST00000381641	ENSG00000120210	INSL6	FALSE	FALSE
chr9	5164189	A	C	ENST00000381641	ENSG00000120210	INSL6	FALSE	FALSE
chr9	5164189	A	T	ENST00000381641	ENSG00000120210	INSL6	FALSE	FALSE
chr9	5164194	C	A	ENST00000381641	ENSG00000120210	INSL6	FALSE	FALSE
chr9	5164197	T	A	ENST00000381641	ENSG00000120210	INSL6	FALSE	FALSE
chr9	5164200	T	A	ENST00000381641	ENSG00000120210	INSL6	FALSE	FALSE
chr9	5164206	T	A	ENST00000381641	ENSG00000120210	INSL6	FALSE	FALSE
chr9	5164207	A	C	ENST00000381641	ENSG00000120210	INSL6	FALSE	FALSE
chr9	5164207	A	T	ENST00000381641	ENSG00000120210	INSL6	FALSE	FALSE
chr9	5164212	C	A	ENST00000381641	ENSG00000120210	INSL6	FALSE	FALSE
chr9	5164220	G	C	ENST00000381641	ENSG00000120210	INSL6	FALSE	FALSE
chr9	5164220	G	T	ENST00000381641	ENSG00000120210	INSL6	FALSE	FALSE
chr9	5164224	G	A	ENST00000381641	ENSG00000120210	INSL6	FALSE	FALSE
chr9	5164230	C	A	ENST00000381641	ENSG00000120210	INSL6	FALSE	FALSE
chr9	5164231	C	T	ENST00000381641	ENSG00000120210	INSL6	FALSE	FALSE
chr9	5164232	C	T	ENST00000381641	ENSG00000120210	INSL6	FALSE	FALSE
chr9	5164248	C	A	ENST00000381641	ENSG00000120210	INSL6	FALSE	FALSE
chr9	5164251	C	A	ENST00000381641	ENSG00000120210	INSL6	FALSE	FALSE
chr9	5164252	C	T	ENST00000381641	ENSG00000120210	INSL6	FALSE	FALSE
chr9	5164253	C	T	ENST00000381641	ENSG00000120210	INSL6	FALSE	FALSE
chr9	5164266	C	A	ENST00000381641	ENSG00000120210	INSL6	TRUE	FALSE
chr9	5164266	C	G	ENST00000381641	ENSG00000120210	INSL6	TRUE	FALSE
chr9	5164266	C	T	ENST00000381641	ENSG00000120210	INSL6	TRUE	FALSE
chr9	5164267	T	A	ENST00000381641	ENSG00000120210	INSL6	TRUE	FALSE
chr9	5164267	T	C	ENST00000381641	ENSG00000120210	INSL6	TRUE	FALSE
chr9	5164267	T	G	ENST00000381641	ENSG00000120210	INSL6	TRUE	FALSE
chr9	5185312	A	C	ENST00000381641	ENSG00000120210	INSL6	TRUE	FALSE
chr9	5185312	A	G	ENST00000381641	ENSG00000120210	INSL6	TRUE	FALSE
chr9	5185312	A	T	ENST00000381641	ENSG00000120210	INSL6	TRUE	FALSE
chr9	5185313	C	A	ENST00000381641	ENSG00000120210	INSL6	TRUE	FALSE
chr9	5185313	C	G	ENST00000381641	ENSG00000120210	INSL6	TRUE	FALSE
chr9	5185313	C	T	ENST00000381641	ENSG00000120210	INSL6	TRUE	FALSE
chr9	5185329	T	A	ENST00000381641	ENSG00000120210	INSL6	FALSE	FALSE
chr9	5185332	C	A	ENST00000381641	ENSG00000120210	INSL6	FALSE	FALSE
chr9	5185353	G	A	ENST00000381641	ENSG00000120210	INSL6	FALSE	FALSE
chr9	5185362	C	A	ENST00000381641	ENSG00000120210	INSL6	FALSE	FALSE
chr9	5185368	G	A	ENST00000381641	ENSG00000120210	INSL6	TRUE	TRUE
chr9	5185369	G	C	ENST00000381641	ENSG00000120210	INSL6	TRUE	TRUE
chr9	5185369	G	T	ENST00000381641	ENSG00000120210	INSL6	TRUE	TRUE
chr9	5185378	G	C	ENST00000381641	ENSG00000120210	INSL6	TRUE	TRUE
chr9	5185378	G	T	ENST00000381641	ENSG00000120210	INSL6	TRUE	TRUE
chr9	5185386	C	A	ENST00000381641	ENSG00000120210	INSL6	TRUE	TRUE
chr9	5185392	T	A	ENST00000381641	ENSG00000120210	INSL6	TRUE	TRUE
chr9	5185395	C	A	ENST00000381641	ENSG00000120210	INSL6	TRUE	TRUE
chr9	5185397	G	T	ENST00000381641	ENSG00000120210	INSL6	TRUE	TRUE
chr9	5185404	G	A	ENST00000381641	ENSG00000120210	INSL6	TRUE	TRUE
chr9	5185412	A	T	ENST00000381641	ENSG00000120210	INSL6	TRUE	TRUE
chr9	5185418	G	C	ENST00000381641	ENSG00000120210	INSL6	TRUE	TRUE
chr9	5185418	G	T	ENST00000381641	ENSG00000120210	INSL6	TRUE	TRUE
chr9	5185431	C	A	ENST00000381641	ENSG00000120210	INSL6	TRUE	TRUE
chr9	5185434	C	A	ENST00000381641	ENSG00000120210	INSL6	TRUE	TRUE
chr9	5185437	C	A	ENST00000381641	ENSG00000120210	INSL6	TRUE	TRUE
chr9	5185449	G	A	ENST00000381641	ENSG00000120210	INSL6	TRUE	TRUE
chr9	5185453	C	T	ENST00000381641	ENSG00000120210	INSL6	TRUE	TRUE
chr9	5185454	C	T	ENST00000381641	ENSG00000120210	INSL6	TRUE	TRUE
chr9	5185468	G	T	ENST00000381641	ENSG00000120210	INSL6	TRUE	TRUE
chr9	5185476	T	A	ENST00000381641	ENSG00000120210	INSL6	TRUE	TRUE
chr9	5185479	C	A	ENST00000381641	ENSG00000120210	INSL6	TRUE	TRUE
chr9	5185485	C	A	ENST00000381641	ENSG00000120210	INSL6	TRUE	TRUE
chr9	5185488	T	A	ENST00000381641	ENSG00000120210	INSL6	TRUE	TRUE
chr9	5185493	A	T	ENST00000381641	ENSG00000120210	INSL6	TRUE	TRUE
chr9	5185495	G	C	ENST00000381641	ENSG00000120210	INSL6	TRUE	TRUE
chr9	5185495	G	T	ENST00000381641	ENSG00000120210	INSL6	TRUE	TRUE
chr9	5185504	G	T	ENST00000381641	ENSG00000120210	INSL6	TRUE	TRUE
chr9	5185512	T	A	ENST00000381641	ENSG00000120210	INSL6	TRUE	TRUE
chr9	5185539	C	A	ENST00000381641	ENSG00000120210	INSL6	TRUE	FALSE
chr9	5185566	C	A	ENST00000381641	ENSG00000120210	INSL6	FALSE	FALSE
chr9	5185570	C	T	ENST00000381641	ENSG00000120210	INSL6	FALSE	FALSE
chr9	5185571	C	T	ENST00000381641	ENSG00000120210	INSL6	FALSE	FALSE
chr9	5185583	A	T	ENST00000381641	ENSG00000120210	INSL6	FALSE	FALSE
chr9	5231547	T	A	ENST00000239316	ENSG00000120211	INSL4	FALSE	FALSE
chr9	5231547	T	G	ENST00000239316	ENSG00000120211	INSL4	FALSE	FALSE
chr9	5231561	G	A	ENST00000239316	ENSG00000120211	INSL4	FALSE	FALSE
chr9	5231562	G	A	ENST00000239316	ENSG00000120211	INSL4	FALSE	FALSE
chr9	5231575	C	T	ENST00000239316	ENSG00000120211	INSL4	TRUE	FALSE
chr9	5231584	A	T	ENST00000239316	ENSG00000120211	INSL4	TRUE	FALSE
chr9	5231587	G	T	ENST00000239316	ENSG00000120211	INSL4	TRUE	FALSE
chr9	5231602	G	T	ENST00000239316	ENSG00000120211	INSL4	TRUE	TRUE
chr9	5231611	G	T	ENST00000239316	ENSG00000120211	INSL4	TRUE	TRUE
chr9	5231616	T	A	ENST00000239316	ENSG00000120211	INSL4	TRUE	TRUE
chr9	5231623	C	T	ENST00000239316	ENSG00000120211	INSL4	TRUE	TRUE
chr9	5231629	G	T	ENST00000239316	ENSG00000120211	INSL4	TRUE	TRUE
chr9	5231632	A	T	ENST00000239316	ENSG00000120211	INSL4	TRUE	TRUE
chr9	5231639	T	A	ENST00000239316	ENSG00000120211	INSL4	TRUE	TRUE
chr9	5231645	C	A	ENST00000239316	ENSG00000120211	INSL4	TRUE	TRUE
chr9	5231645	C	G	ENST00000239316	ENSG00000120211	INSL4	TRUE	TRUE
chr9	5231649	T	A	ENST00000239316	ENSG00000120211	INSL4	TRUE	TRUE
chr9	5231649	T	G	ENST00000239316	ENSG00000120211	INSL4	TRUE	TRUE
chr9	5231652	C	A	ENST00000239316	ENSG00000120211	INSL4	TRUE	TRUE
chr9	5231662	G	T	ENST00000239316	ENSG00000120211	INSL4	TRUE	TRUE
chr9	5231665	A	T	ENST00000239316	ENSG00000120211	INSL4	TRUE	TRUE
chr9	5231686	G	T	ENST00000239316	ENSG00000120211	INSL4	FALSE	FALSE
chr9	5231693	G	A	ENST00000239316	ENSG00000120211	INSL4	FALSE	FALSE
chr9	5231694	G	A	ENST00000239316	ENSG00000120211	INSL4	FALSE	FALSE
chr9	5231701	G	T	ENST00000239316	ENSG00000120211	INSL4	FALSE	FALSE
chr9	5231707	G	T	ENST00000239316	ENSG00000120211	INSL4	FALSE	FALSE
chr9	5231716	A	T	ENST00000239316	ENSG00000120211	INSL4	FALSE	FALSE
chr9	5231719	G	T	ENST00000239316	ENSG00000120211	INSL4	FALSE	FALSE
chr9	5231720	G	A	ENST00000239316	ENSG00000120211	INSL4	FALSE	FALSE
chr9	5231720	G	C	ENST00000239316	ENSG00000120211	INSL4	FALSE	FALSE
chr9	5231720	G	T	ENST00000239316	ENSG00000120211	INSL4	FALSE	FALSE
chr9	5231721	T	A	ENST00000239316	ENSG00000120211	INSL4	FALSE	FALSE
chr9	5231721	T	C	ENST00000239316	ENSG00000120211	INSL4	FALSE	FALSE
chr9	5231721	T	G	ENST00000239316	ENSG00000120211	INSL4	FALSE	FALSE
chr9	5233652	A	C	ENST00000239316	ENSG00000120211	INSL4	TRUE	FALSE
chr9	5233652	A	G	ENST00000239316	ENSG00000120211	INSL4	TRUE	FALSE
chr9	5233652	A	T	ENST00000239316	ENSG00000120211	INSL4	TRUE	FALSE
chr9	5233653	G	A	ENST00000239316	ENSG00000120211	INSL4	TRUE	FALSE
chr9	5233653	G	C	ENST00000239316	ENSG00000120211	INSL4	TRUE	FALSE
chr9	5233653	G	T	ENST00000239316	ENSG00000120211	INSL4	TRUE	FALSE
chr9	5233663	C	A	ENST00000239316	ENSG00000120211	INSL4	FALSE	FALSE
chr9	5233663	C	G	ENST00000239316	ENSG00000120211	INSL4	FALSE	FALSE
chr9	5233677	A	T	ENST00000239316	ENSG00000120211	INSL4	FALSE	FALSE
chr9	5233683	G	T	ENST00000239316	ENSG00000120211	INSL4	FALSE	FALSE
chr9	5233686	C	T	ENST00000239316	ENSG00000120211	INSL4	FALSE	FALSE
chr9	5233693	T	A	ENST00000239316	ENSG00000120211	INSL4	FALSE	FALSE
chr9	5233693	T	G	ENST00000239316	ENSG00000120211	INSL4	FALSE	FALSE
chr9	5233705	C	A	ENST00000239316	ENSG00000120211	INSL4	FALSE	FALSE
chr9	5233705	C	G	ENST00000239316	ENSG00000120211	INSL4	FALSE	FALSE
chr9	5233707	G	T	ENST00000239316	ENSG00000120211	INSL4	FALSE	FALSE
chr9	5233723	T	A	ENST00000239316	ENSG00000120211	INSL4	FALSE	FALSE
chr9	5233726	C	A	ENST00000239316	ENSG00000120211	INSL4	FALSE	FALSE
chr9	5233726	C	G	ENST00000239316	ENSG00000120211	INSL4	FALSE	FALSE
chr9	5233731	G	T	ENST00000239316	ENSG00000120211	INSL4	FALSE	FALSE
chr9	5233737	A	T	ENST00000239316	ENSG00000120211	INSL4	FALSE	FALSE
chr9	5233740	A	T	ENST00000239316	ENSG00000120211	INSL4	FALSE	FALSE
chr9	5233752	G	T	ENST00000239316	ENSG00000120211	INSL4	FALSE	FALSE
chr9	5233758	C	T	ENST00000239316	ENSG00000120211	INSL4	FALSE	FALSE
chr9	5233765	C	A	ENST00000239316	ENSG00000120211	INSL4	FALSE	FALSE
chr9	5233765	C	G	ENST00000239316	ENSG00000120211	INSL4	FALSE	FALSE
chr9	5233768	T	A	ENST00000239316	ENSG00000120211	INSL4	FALSE	FALSE
chr9	5233770	A	T	ENST00000239316	ENSG00000120211	INSL4	FALSE	FALSE
chr9	5233773	A	T	ENST00000239316	ENSG00000120211	INSL4	FALSE	FALSE
chr9	5233791	A	T	ENST00000239316	ENSG00000120211	INSL4	FALSE	FALSE
chr9	5233794	A	T	ENST00000239316	ENSG00000120211	INSL4	FALSE	FALSE
chr9	5233797	A	T	ENST00000239316	ENSG00000120211	INSL4	FALSE	FALSE
chr9	5233803	G	T	ENST00000239316	ENSG00000120211	INSL4	FALSE	FALSE
chr9	5233812	A	T	ENST00000239316	ENSG00000120211	INSL4	FALSE	FALSE
chr9	5233829	T	A	ENST00000239316	ENSG00000120211	INSL4	FALSE	FALSE
chr9	5233832	T	A	ENST00000239316	ENSG00000120211	INSL4	FALSE	FALSE
chr9	5233833	G	T	ENST00000239316	ENSG00000120211	INSL4	FALSE	FALSE
chr9	5233844	T	A	ENST00000239316	ENSG00000120211	INSL4	FALSE	FALSE
chr9	5233851	G	T	ENST00000239316	ENSG00000120211	INSL4	FALSE	FALSE
chr9	5233858	C	A	ENST00000239316	ENSG00000120211	INSL4	FALSE	FALSE
chr9	5233858	C	G	ENST00000239316	ENSG00000120211	INSL4	FALSE	FALSE
chr9	5233863	A	T	ENST00000239316	ENSG00000120211	INSL4	FALSE	FALSE
chr9	5233867	T	A	ENST00000239316	ENSG00000120211	INSL4	FALSE	FALSE
chr9	5233867	T	G	ENST00000239316	ENSG00000120211	INSL4	FALSE	FALSE
chr9	5233871	T	A	ENST00000239316	ENSG00000120211	INSL4	FALSE	FALSE
chr9	5300101	G	T	ENST00000381627	ENSG00000107014	RLN2	FALSE	FALSE
chr9	5300109	T	A	ENST00000381627	ENSG00000107014	RLN2	FALSE	FALSE
chr9	5300121	T	A	ENST00000381627	ENSG00000107014	RLN2	FALSE	FALSE
chr9	5300124	T	A	ENST00000381627	ENSG00000107014	RLN2	FALSE	FALSE
chr9	5300128	A	T	ENST00000381627	ENSG00000107014	RLN2	FALSE	FALSE
chr9	5300140	G	T	ENST00000381627	ENSG00000107014	RLN2	FALSE	FALSE
chr9	5300143	A	T	ENST00000381627	ENSG00000107014	RLN2	FALSE	FALSE
chr9	5300148	T	A	ENST00000381627	ENSG00000107014	RLN2	FALSE	FALSE
chr9	5300156	A	T	ENST00000381627	ENSG00000107014	RLN2	FALSE	FALSE
chr9	5300164	G	C	ENST00000381627	ENSG00000107014	RLN2	FALSE	FALSE
chr9	5300164	G	T	ENST00000381627	ENSG00000107014	RLN2	FALSE	FALSE
chr9	5300172	G	A	ENST00000381627	ENSG00000107014	RLN2	FALSE	FALSE
chr9	5300175	T	A	ENST00000381627	ENSG00000107014	RLN2	FALSE	FALSE
chr9	5300178	T	A	ENST00000381627	ENSG00000107014	RLN2	FALSE	FALSE
chr9	5300181	T	A	ENST00000381627	ENSG00000107014	RLN2	FALSE	FALSE
chr9	5300184	G	A	ENST00000381627	ENSG00000107014	RLN2	FALSE	FALSE
chr9	5300198	A	T	ENST00000381627	ENSG00000107014	RLN2	FALSE	FALSE
chr9	5300204	A	C	ENST00000381627	ENSG00000107014	RLN2	FALSE	FALSE
chr9	5300204	A	T	ENST00000381627	ENSG00000107014	RLN2	FALSE	FALSE
chr9	5300206	G	C	ENST00000381627	ENSG00000107014	RLN2	FALSE	FALSE
chr9	5300206	G	T	ENST00000381627	ENSG00000107014	RLN2	FALSE	FALSE
chr9	5300211	T	A	ENST00000381627	ENSG00000107014	RLN2	FALSE	FALSE
chr9	5300213	A	C	ENST00000381627	ENSG00000107014	RLN2	FALSE	FALSE
chr9	5300213	A	T	ENST00000381627	ENSG00000107014	RLN2	FALSE	FALSE
chr9	5300217	C	A	ENST00000381627	ENSG00000107014	RLN2	FALSE	FALSE
chr9	5300219	G	C	ENST00000381627	ENSG00000107014	RLN2	FALSE	FALSE
chr9	5300219	G	T	ENST00000381627	ENSG00000107014	RLN2	FALSE	FALSE
chr9	5300241	C	A	ENST00000381627	ENSG00000107014	RLN2	FALSE	FALSE
chr9	5300247	G	A	ENST00000381627	ENSG00000107014	RLN2	FALSE	FALSE
chr9	5300250	T	A	ENST00000381627	ENSG00000107014	RLN2	FALSE	FALSE
chr9	5300265	T	A	ENST00000381627	ENSG00000107014	RLN2	FALSE	FALSE
chr9	5300268	T	A	ENST00000381627	ENSG00000107014	RLN2	FALSE	FALSE
chr9	5300274	C	A	ENST00000381627	ENSG00000107014	RLN2	FALSE	FALSE
chr9	5300277	C	A	ENST00000381627	ENSG00000107014	RLN2	FALSE	FALSE
chr9	5300298	T	A	ENST00000381627	ENSG00000107014	RLN2	FALSE	FALSE
chr9	5300300	A	C	ENST00000381627	ENSG00000107014	RLN2	FALSE	FALSE
chr9	5300300	A	T	ENST00000381627	ENSG00000107014	RLN2	FALSE	FALSE
chr9	5300316	G	A	ENST00000381627	ENSG00000107014	RLN2	FALSE	FALSE
chr9	5300319	G	A	ENST00000381627	ENSG00000107014	RLN2	FALSE	FALSE
chr9	5300325	G	A	ENST00000381627	ENSG00000107014	RLN2	FALSE	FALSE
chr9	5300330	A	C	ENST00000381627	ENSG00000107014	RLN2	FALSE	FALSE
chr9	5300330	A	T	ENST00000381627	ENSG00000107014	RLN2	FALSE	FALSE
chr9	5300340	G	A	ENST00000381627	ENSG00000107014	RLN2	FALSE	FALSE
chr9	5300346	C	A	ENST00000381627	ENSG00000107014	RLN2	FALSE	FALSE
chr9	5300357	A	C	ENST00000381627	ENSG00000107014	RLN2	FALSE	FALSE
chr9	5300357	A	T	ENST00000381627	ENSG00000107014	RLN2	FALSE	FALSE
chr9	5300361	T	A	ENST00000381627	ENSG00000107014	RLN2	FALSE	FALSE
chr9	5300367	C	A	ENST00000381627	ENSG00000107014	RLN2	FALSE	FALSE
chr9	5300370	G	A	ENST00000381627	ENSG00000107014	RLN2	FALSE	FALSE
chr9	5300375	A	T	ENST00000381627	ENSG00000107014	RLN2	FALSE	FALSE
chr9	5300391	C	A	ENST00000381627	ENSG00000107014	RLN2	FALSE	FALSE
chr9	5300393	G	C	ENST00000381627	ENSG00000107014	RLN2	FALSE	FALSE
chr9	5300393	G	T	ENST00000381627	ENSG00000107014	RLN2	FALSE	FALSE
chr9	5300412	C	A	ENST00000381627	ENSG00000107014	RLN2	FALSE	FALSE
chr9	5300421	T	A	ENST00000381627	ENSG00000107014	RLN2	FALSE	FALSE
chr9	5300445	C	A	ENST00000381627	ENSG00000107014	RLN2	TRUE	FALSE
chr9	5300445	C	G	ENST00000381627	ENSG00000107014	RLN2	TRUE	FALSE
chr9	5300445	C	T	ENST00000381627	ENSG00000107014	RLN2	TRUE	FALSE
chr9	5300446	T	A	ENST00000381627	ENSG00000107014	RLN2	TRUE	FALSE
chr9	5300446	T	C	ENST00000381627	ENSG00000107014	RLN2	TRUE	FALSE
chr9	5300446	T	G	ENST00000381627	ENSG00000107014	RLN2	TRUE	FALSE
chr9	5304368	A	C	ENST00000381627	ENSG00000107014	RLN2	TRUE	FALSE
chr9	5304368	A	G	ENST00000381627	ENSG00000107014	RLN2	TRUE	FALSE
chr9	5304368	A	T	ENST00000381627	ENSG00000107014	RLN2	TRUE	FALSE
chr9	5304369	C	A	ENST00000381627	ENSG00000107014	RLN2	TRUE	FALSE
chr9	5304369	C	G	ENST00000381627	ENSG00000107014	RLN2	TRUE	FALSE
chr9	5304369	C	T	ENST00000381627	ENSG00000107014	RLN2	TRUE	FALSE
chr9	5304370	C	A	ENST00000381627	ENSG00000107014	RLN2	FALSE	FALSE
chr9	5304382	T	A	ENST00000381627	ENSG00000107014	RLN2	FALSE	FALSE
chr9	5304391	G	A	ENST00000381627	ENSG00000107014	RLN2	FALSE	FALSE
chr9	5304403	C	A	ENST00000381627	ENSG00000107014	RLN2	FALSE	FALSE
chr9	5304406	G	A	ENST00000381627	ENSG00000107014	RLN2	FALSE	FALSE
chr9	5304421	T	A	ENST00000381627	ENSG00000107014	RLN2
chr9	5304425	C	T	ENST00000381627	ENSG00000107014	RLN2
chr9	5304426	C	T	ENST00000381627	ENSG00000107014	RLN2
chr9	5304440	G	T	ENST00000381627	ENSG00000107014	RLN2
chr9	5304454	G	A	ENST00000381627	ENSG00000107014	RLN2
chr9	5304465	A	C	ENST00000381627	ENSG00000107014	RLN2
chr9	5304465	A	T	ENST00000381627	ENSG00000107014	RLN2
chr9	5304469	C	A	ENST00000381627	ENSG00000107014	RLN2
chr9	5304476	G	T	ENST00000381627	ENSG00000107014	RLN2
chr9	5304480	A	C	ENST00000381627	ENSG00000107014	RLN2
chr9	5304480	A	T	ENST00000381627	ENSG00000107014	RLN2
chr9	5304484	T	A	ENST00000381627	ENSG00000107014	RLN2
chr9	5304493	C	A	ENST00000381627	ENSG00000107014	RLN2
chr9	5304496	C	A	ENST00000381627	ENSG00000107014	RLN2
chr9	5304500	C	T	ENST00000381627	ENSG00000107014	RLN2	TRUE	TRUE
chr9	5304501	C	T	ENST00000381627	ENSG00000107014	RLN2	TRUE	TRUE
chr9	5304504	G	C	ENST00000381627	ENSG00000107014	RLN2	TRUE	TRUE
chr9	5304504	G	T	ENST00000381627	ENSG00000107014	RLN2	TRUE	TRUE
chr9	5304520	T	A	ENST00000381627	ENSG00000107014	RLN2	TRUE	FALSE
chr9	5304529	G	A	ENST00000381627	ENSG00000107014	RLN2	TRUE	FALSE
chr9	5304540	A	C	ENST00000381627	ENSG00000107014	RLN2	FALSE	FALSE
chr9	5304540	A	T	ENST00000381627	ENSG00000107014	RLN2	FALSE	FALSE
chr9	5304542	A	T	ENST00000381627	ENSG00000107014	RLN2	FALSE	FALSE
chr9	5304550	C	A	ENST00000381627	ENSG00000107014	RLN2	FALSE	FALSE
chr9	5335254	G	T	ENST00000223862	ENSG00000107018	RLN1	FALSE	FALSE
chr9	5335257	A	C	ENST00000223862	ENSG00000107018	RLN1	FALSE	FALSE
chr9	5335257	A	T	ENST00000223862	ENSG00000107018	RLN1	FALSE	FALSE
chr9	5335262	T	A	ENST00000223862	ENSG00000107018	RLN1	FALSE	FALSE
chr9	5335277	T	A	ENST00000223862	ENSG00000107018	RLN1	FALSE	FALSE
chr9	5335281	A	T	ENST00000223862	ENSG00000107018	RLN1	FALSE	FALSE
chr9	5335293	G	T	ENST00000223862	ENSG00000107018	RLN1	FALSE	FALSE
chr9	5335296	A	T	ENST00000223862	ENSG00000107018	RLN1	FALSE	FALSE
chr9	5335301	T	A	ENST00000223862	ENSG00000107018	RLN1	FALSE	FALSE
chr9	5335304	C	A	ENST00000223862	ENSG00000107018	RLN1	FALSE	FALSE
chr9	5335317	G	C	ENST00000223862	ENSG00000107018	RLN1	FALSE	FALSE
chr9	5335317	G	T	ENST00000223862	ENSG00000107018	RLN1	FALSE	FALSE
chr9	5335325	G	A	ENST00000223862	ENSG00000107018	RLN1	FALSE	FALSE
chr9	5335328	T	A	ENST00000223862	ENSG00000107018	RLN1	FALSE	FALSE
chr9	5335331	T	A	ENST00000223862	ENSG00000107018	RLN1	FALSE	FALSE
chr9	5335334	T	A	ENST00000223862	ENSG00000107018	RLN1
chr9	5335337	G	A	ENST00000223862	ENSG00000107018	RLN1	FALSE	FALSE
chr9	5335351	A	T	ENST00000223862	ENSG00000107018	RLN1	FALSE	FALSE
chr9	5335357	A	C	ENST00000223862	ENSG00000107018	RLN1	FALSE	FALSE
chr9	5335357	A	T	ENST00000223862	ENSG00000107018	RLN1	FALSE	FALSE
chr9	5335359	G	C	ENST00000223862	ENSG00000107018	RLN1	FALSE	FALSE
chr9	5335359	G	T	ENST00000223862	ENSG00000107018	RLN1	FALSE	FALSE
chr9	5335364	T	A	ENST00000223862	ENSG00000107018	RLN1	FALSE	FALSE
chr9	5335366	A	C	ENST00000223862	ENSG00000107018	RLN1	FALSE	FALSE
chr9	5335366	A	T	ENST00000223862	ENSG00000107018	RLN1	FALSE	FALSE
chr9	5335370	C	A	ENST00000223862	ENSG00000107018	RLN1	FALSE	FALSE
chr9	5335372	G	C	ENST00000223862	ENSG00000107018	RLN1	FALSE	FALSE
chr9	5335372	G	T	ENST00000223862	ENSG00000107018	RLN1	FALSE	FALSE
chr9	5335394	C	A	ENST00000223862	ENSG00000107018	RLN1	FALSE	FALSE
chr9	5335400	G	A	ENST00000223862	ENSG00000107018	RLN1	FALSE	FALSE
chr9	5335418	T	A	ENST00000223862	ENSG00000107018	RLN1	FALSE	FALSE
chr9	5335421	T	A	ENST00000223862	ENSG00000107018	RLN1	FALSE	FALSE
chr9	5335427	C	A	ENST00000223862	ENSG00000107018	RLN1	FALSE	FALSE
chr9	5335430	C	A	ENST00000223862	ENSG00000107018	RLN1	FALSE	FALSE
chr9	5335451	T	A	ENST00000223862	ENSG00000107018	RLN1	FALSE	FALSE
chr9	5335453	A	C	ENST00000223862	ENSG00000107018	RLN1	FALSE	FALSE
chr9	5335453	A	T	ENST00000223862	ENSG00000107018	RLN1	FALSE	FALSE
chr9	5335464	A	C	ENST00000223862	ENSG00000107018	RLN1	FALSE	FALSE
chr9	5335464	A	T	ENST00000223862	ENSG00000107018	RLN1	FALSE	FALSE
chr9	5335469	G	A	ENST00000223862	ENSG00000107018	RLN1	FALSE	FALSE
chr9	5335472	G	A	ENST00000223862	ENSG00000107018	RLN1	FALSE	FALSE
chr9	5335478	C	A	ENST00000223862	ENSG00000107018	RLN1	FALSE	FALSE
chr9	5335483	A	C	ENST00000223862	ENSG00000107018	RLN1	FALSE	FALSE
chr9	5335483	A	T	ENST00000223862	ENSG00000107018	RLN1	FALSE	FALSE
chr9	5335486	G	C	ENST00000223862	ENSG00000107018	RLN1	FALSE	FALSE
chr9	5335486	G	T	ENST00000223862	ENSG00000107018	RLN1	FALSE	FALSE
chr9	5335493	G	A	ENST00000223862	ENSG00000107018	RLN1	FALSE	FALSE
chr9	5335499	C	A	ENST00000223862	ENSG00000107018	RLN1	FALSE	FALSE
chr9	5335514	T	A	ENST00000223862	ENSG00000107018	RLN1	FALSE	FALSE
chr9	5335520	C	A	ENST00000223862	ENSG00000107018	RLN1	FALSE	FALSE
chr9	5335528	A	T	ENST00000223862	ENSG00000107018	RLN1	FALSE	FALSE
chr9	5335544	C	A	ENST00000223862	ENSG00000107018	RLN1	FALSE	FALSE
chr9	5335546	A	T	ENST00000223862	ENSG00000107018	RLN1	FALSE	FALSE
chr9	5335565	C	A	ENST00000223862	ENSG00000107018	RLN1	FALSE	FALSE
chr9	5335574	T	A	ENST00000223862	ENSG00000107018	RLN1	FALSE	FALSE
chr9	5335598	C	A	ENST00000223862	ENSG00000107018	RLN1	TRUE	FALSE
chr9	5335598	C	G	ENST00000223862	ENSG00000107018	RLN1	TRUE	FALSE
chr9	5335598	C	T	ENST00000223862	ENSG00000107018	RLN1	TRUE	FALSE
chr9	5335599	T	A	ENST00000223862	ENSG00000107018	RLN1	TRUE	FALSE
chr9	5335599	T	C	ENST00000223862	ENSG00000107018	RLN1	TRUE	FALSE
chr9	5335599	T	G	ENST00000223862	ENSG00000107018	RLN1	TRUE	FALSE
chr9	5339534	A	C	ENST00000223862	ENSG00000107018	RLN1	TRUE	FALSE
chr9	5339534	A	G	ENST00000223862	ENSG00000107018	RLN1	TRUE	FALSE
chr9	5339534	A	T	ENST00000223862	ENSG00000107018	RLN1	TRUE	FALSE
chr9	5339535	C	A	ENST00000223862	ENSG00000107018	RLN1	TRUE	FALSE
chr9	5339535	C	G	ENST00000223862	ENSG00000107018	RLN1	TRUE	FALSE
chr9	5339535	C	T	ENST00000223862	ENSG00000107018	RLN1	TRUE	FALSE
chr9	5339536	C	A	ENST00000223862	ENSG00000107018	RLN1	FALSE	FALSE
chr9	5339548	T	A	ENST00000223862	ENSG00000107018	RLN1	FALSE	FALSE
chr9	5339557	G	A	ENST00000223862	ENSG00000107018	RLN1	FALSE	FALSE
chr9	5339569	C	A	ENST00000223862	ENSG00000107018	RLN1	FALSE	FALSE
chr9	5339572	G	A	ENST00000223862	ENSG00000107018	RLN1	FALSE	FALSE
chr9	5339587	T	A	ENST00000223862	ENSG00000107018	RLN1
chr9	5339591	C	T	ENST00000223862	ENSG00000107018	RLN1
chr9	5339592	C	T	ENST00000223862	ENSG00000107018	RLN1
chr9	5339606	G	T	ENST00000223862	ENSG00000107018	RLN1
chr9	5339620	G	A	ENST00000223862	ENSG00000107018	RLN1
chr9	5339631	A	C	ENST00000223862	ENSG00000107018	RLN1
chr9	5339631	A	T	ENST00000223862	ENSG00000107018	RLN1
chr9	5339635	C	A	ENST00000223862	ENSG00000107018	RLN1
chr9	5339642	G	T	ENST00000223862	ENSG00000107018	RLN1
chr9	5339646	A	C	ENST00000223862	ENSG00000107018	RLN1
chr9	5339646	A	T	ENST00000223862	ENSG00000107018	RLN1
chr9	5339650	T	A	ENST00000223862	ENSG00000107018	RLN1
chr9	5339665	T	A	ENST00000223862	ENSG00000107018	RLN1
chr9	5339666	C	T	ENST00000223862	ENSG00000107018	RLN1
chr9	5339667	C	T	ENST00000223862	ENSG00000107018	RLN1
chr9	5339671	T	A	ENST00000223862	ENSG00000107018	RLN1
chr9	5339686	T	A	ENST00000223862	ENSG00000107018	RLN1		FALSE
chr9	5339695	G	A	ENST00000223862	ENSG00000107018	RLN1		FALSE
chr9	5339706	A	C	ENST00000223862	ENSG00000107018	RLN1	FALSE	FALSE
chr9	5339706	A	T	ENST00000223862	ENSG00000107018	RLN1	FALSE	FALSE
chr9	5339708	A	T	ENST00000223862	ENSG00000107018	RLN1	FALSE	FALSE
chr9	5339716	C	A	ENST00000223862	ENSG00000107018	RLN1	FALSE	FALSE
chr9	5339730	A	T	ENST00000223862	ENSG00000107018	RLN1	FALSE	FALSE
chr9	5358244	T	A	ENST00000223864	ENSG00000107020	PLGRKT	FALSE	FALSE
chr9	5358259	T	A	ENST00000223864	ENSG00000107020	PLGRKT	FALSE	FALSE
chr9	5358265	G	A	ENST00000223864	ENSG00000107020	PLGRKT	FALSE	FALSE
chr9	5358268	C	A	ENST00000223864	ENSG00000107020	PLGRKT	FALSE	FALSE
chr9	5358271	T	A	ENST00000223864	ENSG00000107020	PLGRKT	FALSE	FALSE
chr9	5358274	T	A	ENST00000223864	ENSG00000107020	PLGRKT	FALSE	FALSE
chr9	5358280	T	A	ENST00000223864	ENSG00000107020	PLGRKT	FALSE	FALSE
chr9	5358283	C	A	ENST00000223864	ENSG00000107020	PLGRKT	FALSE	FALSE
chr9	5358292	C	A	ENST00000223864	ENSG00000107020	PLGRKT	FALSE	FALSE
chr9	5358307	C	A	ENST00000223864	ENSG00000107020	PLGRKT	FALSE	FALSE
chr9	5358310	T	A	ENST00000223864	ENSG00000107020	PLGRKT	FALSE	FALSE
chr9	5358319	G	A	ENST00000223864	ENSG00000107020	PLGRKT	FALSE	FALSE
chr9	5358321	A	T	ENST00000223864	ENSG00000107020	PLGRKT	FALSE	FALSE
chr9	5358325	T	A	ENST00000223864	ENSG00000107020	PLGRKT	FALSE	FALSE
chr9	5358331	T	A	ENST00000223864	ENSG00000107020	PLGRKT	FALSE	FALSE
chr9	5358334	C	A	ENST00000223864	ENSG00000107020	PLGRKT	FALSE	FALSE
chr9	5358340	C	A	ENST00000223864	ENSG00000107020	PLGRKT	FALSE	FALSE
chr9	5358352	C	A	ENST00000223864	ENSG00000107020	PLGRKT	FALSE	FALSE
chr9	5358358	C	A	ENST00000223864	ENSG00000107020	PLGRKT	FALSE	FALSE
chr9	5358361	C	A	ENST00000223864	ENSG00000107020	PLGRKT	TRUE	FALSE
chr9	5358361	C	G	ENST00000223864	ENSG00000107020	PLGRKT	TRUE	FALSE
chr9	5358361	C	T	ENST00000223864	ENSG00000107020	PLGRKT	TRUE	FALSE
chr9	5358362	T	A	ENST00000223864	ENSG00000107020	PLGRKT	TRUE	FALSE
chr9	5358362	T	C	ENST00000223864	ENSG00000107020	PLGRKT	TRUE	FALSE
chr9	5358362	T	G	ENST00000223864	ENSG00000107020	PLGRKT	TRUE	FALSE
chr9	5361076	A	C	ENST00000223864	ENSG00000107020	PLGRKT	TRUE	FALSE
chr9	5361076	A	G	ENST00000223864	ENSG00000107020	PLGRKT	FALSE	FALSE
chr9	5361076	A	T	ENST00000223864	ENSG00000107020	PLGRKT	TRUE	FALSE
chr9	5361077	C	A	ENST00000223864	ENSG00000107020	PLGRKT	TRUE	FALSE
chr9	5361077	C	G	ENST00000223864	ENSG00000107020	PLGRKT	TRUE	FALSE
chr9	5361077	C	T	ENST00000223864	ENSG00000107020	PLGRKT	TRUE	FALSE
chr9	5361081	T	A	ENST00000223864	ENSG00000107020	PLGRKT	FALSE	FALSE
chr9	5361087	T	A	ENST00000223864	ENSG00000107020	PLGRKT	FALSE	FALSE
chr9	5361090	C	A	ENST00000223864	ENSG00000107020	PLGRKT	FALSE	FALSE
chr9	5361092	A	C	ENST00000223864	ENSG00000107020	PLGRKT	FALSE	FALSE
chr9	5361092	A	T	ENST00000223864	ENSG00000107020	PLGRKT	FALSE	FALSE
chr9	5361102	C	A	ENST00000223864	ENSG00000107020	PLGRKT	FALSE	FALSE
chr9	5361103	A	C	ENST00000223864	ENSG00000107020	PLGRKT	FALSE	FALSE
chr9	5361103	A	T	ENST00000223864	ENSG00000107020	PLGRKT	FALSE	FALSE
chr9	5361110	A	T	ENST00000223864	ENSG00000107020	PLGRKT	FALSE	FALSE
chr9	5361115	A	C	ENST00000223864	ENSG00000107020	PLGRKT	FALSE	FALSE
chr9	5361115	A	T	ENST00000223864	ENSG00000107020	PLGRKT	FALSE	FALSE
chr9	5361120	G	A	ENST00000223864	ENSG00000107020	PLGRKT	FALSE	FALSE
chr9	5361121	G	C	ENST00000223864	ENSG00000107020	PLGRKT	FALSE	FALSE
chr9	5361121	G	T	ENST00000223864	ENSG00000107020	PLGRKT	FALSE	FALSE
chr9	5361140	A	C	ENST00000223864	ENSG00000107020	PLGRKT	TRUE	TRUE
chr9	5361140	A	T	ENST00000223864	ENSG00000107020	PLGRKT	TRUE	TRUE
chr9	5361171	T	A	ENST00000223864	ENSG00000107020	PLGRKT	TRUE	TRUE
chr9	5361174	T	A	ENST00000223864	ENSG00000107020	PLGRKT	TRUE	TRUE
chr9	5361177	T	A	ENST00000223864	ENSG00000107020	PLGRKT
chr9	5361180	T	A	ENST00000223864	ENSG00000107020	PLGRKT
chr9	5361188	C	A	ENST00000223864	ENSG00000107020	PLGRKT	TRUE	FALSE
chr9	5361188	C	G	ENST00000223864	ENSG00000107020	PLGRKT	TRUE	FALSE
chr9	5361188	C	T	ENST00000223864	ENSG00000107020	PLGRKT	TRUE	FALSE
chr9	5361189	T	A	ENST00000223864	ENSG00000107020	PLGRKT	TRUE	FALSE
chr9	5361189	T	C	ENST00000223864	ENSG00000107020	PLGRKT	TRUE	FALSE
chr9	5361189	T	G	ENST00000223864	ENSG00000107020	PLGRKT	TRUE	FALSE
chr9	5361756	A	C	ENST00000223864	ENSG00000107020	PLGRKT	TRUE	FALSE
chr9	5361756	A	G	ENST00000223864	ENSG00000107020	PLGRKT	TRUE	FALSE
chr9	5361756	A	T	ENST00000223864	ENSG00000107020	PLGRKT	TRUE	FALSE
chr9	5361757	C	A	ENST00000223864	ENSG00000107020	PLGRKT	TRUE	FALSE
chr9	5361757	C	G	ENST00000223864	ENSG00000107020	PLGRKT	TRUE	FALSE
chr9	5361757	C	T	ENST00000223864	ENSG00000107020	PLGRKT	TRUE	FALSE
chr9	5361759	C	A	ENST00000223864	ENSG00000107020	PLGRKT	TRUE	TRUE
chr9	5361767	A	C	ENST00000223864	ENSG00000107020	PLGRKT	TRUE	TRUE
chr9	5361767	A	T	ENST00000223864	ENSG00000107020	PLGRKT	TRUE	TRUE
chr9	5361798	C	A	ENST00000223864	ENSG00000107020	PLGRKT	TRUE	TRUE
chr9	5361802	A	C	ENST00000223864	ENSG00000107020	PLGRKT	TRUE	TRUE
chr9	5361802	A	T	ENST00000223864	ENSG00000107020	PLGRKT	TRUE	TRUE
chr9	5361807	T	A	ENST00000223864	ENSG00000107020	PLGRKT	TRUE	TRUE
chr9	5361816	C	A	ENST00000223864	ENSG00000107020	PLGRKT	TRUE	TRUE
chr9	5361823	C	T	ENST00000223864	ENSG00000107020	PLGRKT	TRUE	TRUE
chr9	5361824	C	T	ENST00000223864	ENSG00000107020	PLGRKT	TRUE	TRUE
chr9	5361834	G	A	ENST00000223864	ENSG00000107020	PLGRKT	TRUE	TRUE
chr9	5361846	G	A	ENST00000223864	ENSG00000107020	PLGRKT	TRUE	TRUE
chr9	5361849	T	A	ENST00000223864	ENSG00000107020	PLGRKT	TRUE	TRUE
chr9	5361852	C	A	ENST00000223864	ENSG00000107020	PLGRKT	TRUE	TRUE
chr9	5361861	C	A	ENST00000223864	ENSG00000107020	PLGRKT	TRUE	TRUE
chr9	5361867	G	A	ENST00000223864	ENSG00000107020	PLGRKT	TRUE	TRUE
chr9	5361879	G	A	ENST00000223864	ENSG00000107020	PLGRKT	TRUE	TRUE
chr9	5361885	C	A	ENST00000223864	ENSG00000107020	PLGRKT	TRUE	TRUE
chr9	5361889	C	A	ENST00000223864	ENSG00000107020	PLGRKT	TRUE	FALSE
chr9	5361889	C	G	ENST00000223864	ENSG00000107020	PLGRKT	TRUE	FALSE
chr9	5361889	C	T	ENST00000223864	ENSG00000107020	PLGRKT	TRUE	FALSE
chr9	5361890	T	A	ENST00000223864	ENSG00000107020	PLGRKT	TRUE	FALSE
chr9	5361890	T	C	ENST00000223864	ENSG00000107020	PLGRKT	TRUE	FALSE
chr9	5361890	T	G	ENST00000223864	ENSG00000107020	PLGRKT	TRUE	FALSE
chr9	5431895	A	C	ENST00000223864	ENSG00000107020	PLGRKT	TRUE	FALSE
chr9	5431895	A	G	ENST00000223864	ENSG00000107020	PLGRKT	TRUE	FALSE
chr9	5431895	A	T	ENST00000223864	ENSG00000107020	PLGRKT	TRUE	FALSE
chr9	5431896	C	A	ENST00000223864	ENSG00000107020	PLGRKT	TRUE	FALSE
chr9	5431896	C	G	ENST00000223864	ENSG00000107020	PLGRKT	TRUE	FALSE
chr9	5431896	C	T	ENST00000223864	ENSG00000107020	PLGRKT	TRUE	FALSE
chr9	5431899	G	A	ENST00000223864	ENSG00000107020	PLGRKT
chr9	5431905	G	A	ENST00000223864	ENSG00000107020	PLGRKT	TRUE	TRUE
chr9	5431926	C	A	ENST00000223864	ENSG00000107020	PLGRKT	TRUE	FALSE
chr9	5431929	T	A	ENST00000223864	ENSG00000107020	PLGRKT	FALSE	FALSE
chr9	5431932	G	A	ENST00000223864	ENSG00000107020	PLGRKT	FALSE	FALSE
chr9	5431938	T	A	ENST00000223864	ENSG00000107020	PLGRKT	FALSE	FALSE
chr9	5431947	C	A	ENST00000223864	ENSG00000107020	PLGRKT	FALSE	FALSE
chr9	5431959	T	A	ENST00000223864	ENSG00000107020	PLGRKT	FALSE	FALSE
chr9	5431961	G	C	ENST00000223864	ENSG00000107020	PLGRKT	FALSE	FALSE
chr9	5431961	G	T	ENST00000223864	ENSG00000107020	PLGRKT	FALSE	FALSE
chr9	5431984	C	A	ENST00000223864	ENSG00000107020	PLGRKT	TRUE	FALSE
chr9	5431984	C	G	ENST00000223864	ENSG00000107020	PLGRKT	TRUE	FALSE
chr9	5431984	C	T	ENST00000223864	ENSG00000107020	PLGRKT	TRUE	FALSE
chr9	5431985	T	A	ENST00000223864	ENSG00000107020	PLGRKT	TRUE	FALSE
chr9	5431985	T	C	ENST00000223864	ENSG00000107020	PLGRKT	TRUE	FALSE
chr9	5431985	T	G	ENST00000223864	ENSG00000107020	PLGRKT	TRUE	FALSE
chr9	5436567	A	C	ENST00000223864	ENSG00000107020	PLGRKT	TRUE	FALSE
chr9	5436567	A	G	ENST00000223864	ENSG00000107020	PLGRKT	TRUE	FALSE
chr9	5436567	A	T	ENST00000223864	ENSG00000107020	PLGRKT	TRUE	FALSE
chr9	5436568	C	A	ENST00000223864	ENSG00000107020	PLGRKT	TRUE	FALSE
chr9	5436568	C	G	ENST00000223864	ENSG00000107020	PLGRKT	TRUE	FALSE
chr9	5436568	C	T	ENST00000223864	ENSG00000107020	PLGRKT	TRUE	FALSE
chr9	5436695	C	A	ENST00000223864	ENSG00000107020	PLGRKT	TRUE	FALSE
chr9	5436695	C	G	ENST00000223864	ENSG00000107020	PLGRKT	TRUE	FALSE
chr9	5436695	C	T	ENST00000223864	ENSG00000107020	PLGRKT	TRUE	FALSE
chr9	5436696	T	A	ENST00000223864	ENSG00000107020	PLGRKT	TRUE	FALSE
chr9	5436696	T	C	ENST00000223864	ENSG00000107020	PLGRKT	TRUE	FALSE
chr9	5436696	T	G	ENST00000223864	ENSG00000107020	PLGRKT	TRUE	FALSE
chr9	5437787	A	C	ENST00000223864	ENSG00000107020	PLGRKT	FALSE	FALSE
chr9	5437787	A	G	ENST00000223864	ENSG00000107020	PLGRKT	FALSE	FALSE
chr9	5437787	A	T	ENST00000223864	ENSG00000107020	PLGRKT	FALSE	FALSE
chr9	5437788	C	A	ENST00000223864	ENSG00000107020	PLGRKT	FALSE	FALSE
chr9	5437788	C	G	ENST00000223864	ENSG00000107020	PLGRKT	FALSE	FALSE
chr9	5437788	C	T	ENST00000223864	ENSG00000107020	PLGRKT	FALSE	FALSE
chr9	5450597	G	A	ENST00000381577	ENSG00000120217	CD274	TRUE	FALSE
chr9	5450597	G	C	ENST00000381577	ENSG00000120217	CD274	TRUE	FALSE
chr9	5450597	G	T	ENST00000381577	ENSG00000120217	CD274	TRUE	FALSE
chr9	5450598	T	A	ENST00000381577	ENSG00000120217	CD274	TRUE	FALSE
chr9	5450598	T	C	ENST00000381577	ENSG00000120217	CD274	TRUE	FALSE
chr9	5450598	T	G	ENST00000381577	ENSG00000120217	CD274	TRUE	FALSE
chr9	5456098	A	C	ENST00000381577	ENSG00000120217	CD274	TRUE	FALSE
chr9	5456098	A	G	ENST00000381577	ENSG00000120217	CD274	TRUE	FALSE
chr9	5456098	A	T	ENST00000381577	ENSG00000120217	CD274	TRUE	FALSE
chr9	5456099	G	A	ENST00000381577	ENSG00000120217	CD274	TRUE	FALSE
chr9	5456099	G	C	ENST00000381577	ENSG00000120217	CD274	TRUE	FALSE
chr9	5456099	G	T	ENST00000381577	ENSG00000120217	CD274	TRUE	FALSE
chr9	5456149	C	A	ENST00000381577	ENSG00000120217	CD274	FALSE	FALSE
chr9	5456149	C	G	ENST00000381577	ENSG00000120217	CD274	FALSE	FALSE
chr9	5456151	G	A	ENST00000381577	ENSG00000120217	CD274	FALSE	FALSE
chr9	5456152	G	A	ENST00000381577	ENSG00000120217	CD274	FALSE	FALSE
chr9	5456157	T	A	ENST00000381577	ENSG00000120217	CD274	FALSE	FALSE
chr9	5456166	G	A	ENST00000381577	ENSG00000120217	CD274	TRUE	FALSE
chr9	5456166	G	C	ENST00000381577	ENSG00000120217	CD274	TRUE	FALSE
chr9	5456166	G	T	ENST00000381577	ENSG00000120217	CD274	TRUE	FALSE
chr9	5456167	T	A	ENST00000381577	ENSG00000120217	CD274	TRUE	FALSE
chr9	5456167	T	C	ENST00000381577	ENSG00000120217	CD274	TRUE	FALSE
chr9	5456167	T	G	ENST00000381577	ENSG00000120217	CD274	TRUE	FALSE
chr9	5457077	A	C	ENST00000381577	ENSG00000120217	CD274	TRUE	FALSE
chr9	5457077	A	G	ENST00000381577	ENSG00000120217	CD274	TRUE	FALSE
chr9	5457077	A	T	ENST00000381577	ENSG00000120217	CD274	TRUE	FALSE
chr9	5457078	G	A	ENST00000381577	ENSG00000120217	CD274	TRUE	FALSE
chr9	5457078	G	C	ENST00000381577	ENSG00000120217	CD274	TRUE	FALSE
chr9	5457078	G	T	ENST00000381577	ENSG00000120217	CD274	TRUE	FALSE
chr9	5457099	A	T	ENST00000381577	ENSG00000120217	CD274	TRUE	TRUE
chr9	5457110	T	A	ENST00000381577	ENSG00000120217	CD274	TRUE	TRUE
chr9	5457110	T	G	ENST00000381577	ENSG00000120217	CD274	TRUE	TRUE
chr9	5457117	G	T	ENST00000381577	ENSG00000120217	CD274	TRUE	TRUE
chr9	5457122	T	A	ENST00000381577	ENSG00000120217	CD274	TRUE	TRUE
chr9	5457122	T	G	ENST00000381577	ENSG00000120217	CD274	TRUE	TRUE
chr9	5457141	G	T	ENST00000381577	ENSG00000120217	CD274	TRUE	TRUE
chr9	5457146	C	A	ENST00000381577	ENSG00000120217	CD274	TRUE	TRUE
chr9	5457147	A	T	ENST00000381577	ENSG00000120217	CD274	TRUE	TRUE
chr9	5457159	G	T	ENST00000381577	ENSG00000120217	CD274	TRUE	TRUE
chr9	5457162	A	T	ENST00000381577	ENSG00000120217	CD274	TRUE	TRUE
chr9	5457165	C	T	ENST00000381577	ENSG00000120217	CD274	TRUE	TRUE
chr9	5457169	T	A	ENST00000381577	ENSG00000120217	CD274	TRUE	TRUE
chr9	5457169	T	G	ENST00000381577	ENSG00000120217	CD274	TRUE	TRUE
chr9	5457194	T	A	ENST00000381577	ENSG00000120217	CD274	TRUE	TRUE
chr9	5457194	T	G	ENST00000381577	ENSG00000120217	CD274	TRUE	TRUE
chr9	5457196	G	A	ENST00000381577	ENSG00000120217	CD274	TRUE	TRUE
chr9	5457197	G	A	ENST00000381577	ENSG00000120217	CD274	TRUE	TRUE
chr9	5457198	G	T	ENST00000381577	ENSG00000120217	CD274	TRUE	TRUE
chr9	5457204	G	T	ENST00000381577	ENSG00000120217	CD274	TRUE	TRUE
chr9	5457210	A	T	ENST00000381577	ENSG00000120217	CD274	TRUE	TRUE
chr9	5457222	C	T	ENST00000381577	ENSG00000120217	CD274	TRUE	TRUE
chr9	5457234	G	T	ENST00000381577	ENSG00000120217	CD274	TRUE	TRUE
chr9	5457237	G	T	ENST00000381577	ENSG00000120217	CD274	TRUE	TRUE
chr9	5457240	G	T	ENST00000381577	ENSG00000120217	CD274	TRUE	TRUE
chr9	5457249	A	T	ENST00000381577	ENSG00000120217	CD274	TRUE	TRUE
chr9	5457255	C	T	ENST00000381577	ENSG00000120217	CD274	TRUE	TRUE
chr9	5457269	C	A	ENST00000381577	ENSG00000120217	CD274	TRUE	TRUE
chr9	5457269	C	G	ENST00000381577	ENSG00000120217	CD274	TRUE	TRUE
chr9	5457270	A	T	ENST00000381577	ENSG00000120217	CD274	TRUE	TRUE
chr9	5457273	C	T	ENST00000381577	ENSG00000120217	CD274	TRUE	TRUE
chr9	5457289	T	A	ENST00000381577	ENSG00000120217	CD274	TRUE	TRUE
chr9	5457291	A	T	ENST00000381577	ENSG00000120217	CD274	TRUE	TRUE
chr9	5457297	C	T	ENST00000381577	ENSG00000120217	CD274	TRUE	TRUE
chr9	5457309	G	T	ENST00000381577	ENSG00000120217	CD274	TRUE	TRUE
chr9	5457324	C	T	ENST00000381577	ENSG00000120217	CD274	TRUE	TRUE
chr9	5457339	A	T	ENST00000381577	ENSG00000120217	CD274	TRUE	TRUE
chr9	5457343	T	A	ENST00000381577	ENSG00000120217	CD274	TRUE	TRUE
chr9	5457345	C	T	ENST00000381577	ENSG00000120217	CD274	TRUE	TRUE
chr9	5457362	C	A	ENST00000381577	ENSG00000120217	CD274	TRUE	TRUE
chr9	5457362	C	G	ENST00000381577	ENSG00000120217	CD274	TRUE	TRUE
chr9	5457368	C	A	ENST00000381577	ENSG00000120217	CD274	TRUE	TRUE
chr9	5457380	T	A	ENST00000381577	ENSG00000120217	CD274	TRUE	TRUE
chr9	5457380	T	G	ENST00000381577	ENSG00000120217	CD274	TRUE	TRUE
chr9	5457395	C	A	ENST00000381577	ENSG00000120217	CD274	TRUE	TRUE
chr9	5457395	C	G	ENST00000381577	ENSG00000120217	CD274	TRUE	TRUE
chr9	5457396	A	T	ENST00000381577	ENSG00000120217	CD274	TRUE	TRUE
chr9	5457399	C	T	ENST00000381577	ENSG00000120217	CD274	TRUE	TRUE
chr9	5457411	A	T	ENST00000381577	ENSG00000120217	CD274	TRUE	TRUE
chr9	5457421	G	A	ENST00000381577	ENSG00000120217	CD274	TRUE	FALSE
chr9	5457421	G	C	ENST00000381577	ENSG00000120217	CD274	TRUE	FALSE
chr9	5457421	G	T	ENST00000381577	ENSG00000120217	CD274	TRUE	FALSE
chr9	5457422	T	A	ENST00000381577	ENSG00000120217	CD274	TRUE	FALSE
chr9	5457422	T	C	ENST00000381577	ENSG00000120217	CD274	TRUE	FALSE
chr9	5457422	T	G	ENST00000381577	ENSG00000120217	CD274	TRUE	FALSE
chr9	5462832	A	C	ENST00000381577	ENSG00000120217	CD274	TRUE	FALSE
chr9	5462832	A	G	ENST00000381577	ENSG00000120217	CD274	TRUE	FALSE
chr9	5462832	A	T	ENST00000381577	ENSG00000120217	CD274	TRUE	FALSE
chr9	5462833	G	A	ENST00000381577	ENSG00000120217	CD274	TRUE	FALSE
chr9	5462833	G	C	ENST00000381577	ENSG00000120217	CD274	TRUE	FALSE
chr9	5462833	G	T	ENST00000381577	ENSG00000120217	CD274	TRUE	FALSE
chr9	5462841	C	A	ENST00000381577	ENSG00000120217	CD274	TRUE	TRUE
chr9	5462841	C	G	ENST00000381577	ENSG00000120217	CD274	TRUE	TRUE
chr9	5462845	A	T	ENST00000381577	ENSG00000120217	CD274	TRUE	TRUE
chr9	5462854	C	T	ENST00000381577	ENSG00000120217	CD274	TRUE	TRUE
chr9	5462857	A	T	ENST00000381577	ENSG00000120217	CD274	TRUE	TRUE
chr9	5462864	T	A	ENST00000381577	ENSG00000120217	CD274	TRUE	TRUE
chr9	5462887	G	T	ENST00000381577	ENSG00000120217	CD274	TRUE	TRUE
chr9	5462893	G	T	ENST00000381577	ENSG00000120217	CD274	TRUE	TRUE
chr9	5462904	T	A	ENST00000381577	ENSG00000120217	CD274	TRUE	TRUE
chr9	5462905	C	T	ENST00000381577	ENSG00000120217	CD274	TRUE	TRUE
chr9	5462911	G	T	ENST00000381577	ENSG00000120217	CD274	TRUE	TRUE
chr9	5462919	C	A	ENST00000381577	ENSG00000120217	CD274	TRUE	TRUE
chr9	5462919	C	G	ENST00000381577	ENSG00000120217	CD274	TRUE	TRUE
chr9	5462923	A	T	ENST00000381577	ENSG00000120217	CD274	TRUE	TRUE
chr9	5462929	G	T	ENST00000381577	ENSG00000120217	CD274	TRUE	TRUE
chr9	5462939	G	A	ENST00000381577	ENSG00000120217	CD274	TRUE	TRUE
chr9	5462940	G	A	ENST00000381577	ENSG00000120217	CD274	TRUE	TRUE
chr9	5462956	C	T	ENST00000381577	ENSG00000120217	CD274	TRUE	TRUE
chr9	5462971	A	T	ENST00000381577	ENSG00000120217	CD274	TRUE	TRUE
chr9	5462992	A	T	ENST00000381577	ENSG00000120217	CD274	TRUE	TRUE
chr9	5462995	A	T	ENST00000381577	ENSG00000120217	CD274	TRUE	TRUE
chr9	5462998	G	T	ENST00000381577	ENSG00000120217	CD274	TRUE	TRUE
chr9	5463001	G	T	ENST00000381577	ENSG00000120217	CD274	TRUE	TRUE
chr9	5463004	A	T	ENST00000381577	ENSG00000120217	CD274	TRUE	TRUE
chr9	5463031	A	T	ENST00000381577	ENSG00000120217	CD274
chr9	5463052	G	T	ENST00000381577	ENSG00000120217	CD274	TRUE	TRUE
chr9	5463063	C	A	ENST00000381577	ENSG00000120217	CD274	TRUE	TRUE
chr9	5463063	C	G	ENST00000381577	ENSG00000120217	CD274	TRUE	TRUE
chr9	5463066	C	A	ENST00000381577	ENSG00000120217	CD274	TRUE	TRUE
chr9	5463076	A	T	ENST00000381577	ENSG00000120217	CD274	TRUE	TRUE
chr9	5463080	T	A	ENST00000381577	ENSG00000120217	CD274	TRUE	TRUE
chr9	5463080	T	G	ENST00000381577	ENSG00000120217	CD274	TRUE	TRUE
chr9	5463088	G	T	ENST00000381577	ENSG00000120217	CD274	TRUE	TRUE
chr9	5463091	G	T	ENST00000381577	ENSG00000120217	CD274	TRUE	TRUE
chr9	5463106	G	T	ENST00000381577	ENSG00000120217	CD274	TRUE	TRUE
chr9	5463110	T	A	ENST00000381577	ENSG00000120217	CD274	TRUE	TRUE
chr9	5463121	G	T	ENST00000381577	ENSG00000120217	CD274	TRUE	TRUE
chr9	5463122	G	A	ENST00000381577	ENSG00000120217	CD274	TRUE	FALSE
chr9	5463122	G	C	ENST00000381577	ENSG00000120217	CD274	TRUE	FALSE
chr9	5463122	G	T	ENST00000381577	ENSG00000120217	CD274	TRUE	FALSE
chr9	5463123	T	A	ENST00000381577	ENSG00000120217	CD274	TRUE	FALSE
chr9	5463123	T	C	ENST00000381577	ENSG00000120217	CD274	TRUE	FALSE
chr9	5463123	T	G	ENST00000381577	ENSG00000120217	CD274	TRUE	FALSE
chr9	5465497	A	C	ENST00000381577	ENSG00000120217	CD274	TRUE	FALSE
chr9	5465497	A	G	ENST00000381577	ENSG00000120217	CD274	TRUE	FALSE
chr9	5465497	A	T	ENST00000381577	ENSG00000120217	CD274	TRUE	FALSE
chr9	5465498	G	A	ENST00000381577	ENSG00000120217	CD274	TRUE	FALSE
chr9	5465498	G	C	ENST00000381577	ENSG00000120217	CD274	TRUE	FALSE
chr9	5465498	G	T	ENST00000381577	ENSG00000120217	CD274	TRUE	FALSE
chr9	5465525	G	T	ENST00000381577	ENSG00000120217	CD274	TRUE	TRUE
chr9	5465538	T	A	ENST00000381577	ENSG00000120217	CD274	TRUE	TRUE
chr9	5465549	G	T	ENST00000381577	ENSG00000120217	CD274	TRUE	TRUE
chr9	5465559	T	A	ENST00000381577	ENSG00000120217	CD274	TRUE	TRUE
chr9	5465559	T	G	ENST00000381577	ENSG00000120217	CD274	TRUE	TRUE
chr9	5465562	T	A	ENST00000381577	ENSG00000120217	CD274	TRUE	TRUE
chr9	5465562	T	G	ENST00000381577	ENSG00000120217	CD274	TRUE	TRUE
chr9	5465566	C	A	ENST00000381577	ENSG00000120217	CD274	TRUE	TRUE
chr9	5465598	T	A	ENST00000381577	ENSG00000120217	CD274	TRUE	TRUE
chr9	5465598	T	G	ENST00000381577	ENSG00000120217	CD274	TRUE	TRUE
chr9	5465600	A	T	ENST00000381577	ENSG00000120217	CD274	TRUE	TRUE
chr9	5465603	A	T	ENST00000381577	ENSG00000120217	CD274	TRUE	TRUE
chr9	5465607	G	A	ENST00000381577	ENSG00000120217	CD274	TRUE	FALSE
chr9	5465607	G	C	ENST00000381577	ENSG00000120217	CD274	TRUE	FALSE
chr9	5465607	G	T	ENST00000381577	ENSG00000120217	CD274	TRUE	FALSE
chr9	5465608	T	A	ENST00000381577	ENSG00000120217	CD274	TRUE	FALSE
chr9	5465608	T	C	ENST00000381577	ENSG00000120217	CD274	TRUE	FALSE
chr9	5465608	T	G	ENST00000381577	ENSG00000120217	CD274	TRUE	FALSE
chr9	5466768	A	C	ENST00000381577	ENSG00000120217	CD274	TRUE	FALSE
chr9	5466768	A	G	ENST00000381577	ENSG00000120217	CD274	TRUE	FALSE
chr9	5466768	A	T	ENST00000381577	ENSG00000120217	CD274	TRUE	FALSE
chr9	5466769	G	A	ENST00000381577	ENSG00000120217	CD274	TRUE	FALSE
chr9	5466769	G	C	ENST00000381577	ENSG00000120217	CD274	TRUE	FALSE
chr9	5466769	G	T	ENST00000381577	ENSG00000120217	CD274	TRUE	FALSE
chr9	5466772	A	T	ENST00000381577	ENSG00000120217	CD274	TRUE	TRUE
chr9	5466787	A	T	ENST00000381577	ENSG00000120217	CD274	FALSE	FALSE
chr9	5466790	A	T	ENST00000381577	ENSG00000120217	CD274
chr9	5466795	T	A	ENST00000381577	ENSG00000120217	CD274	FALSE	FALSE
chr9	5466802	C	T	ENST00000381577	ENSG00000120217	CD274	FALSE	FALSE
chr9	5466815	C	A	ENST00000381577	ENSG00000120217	CD274	FALSE	FALSE
chr9	5466815	C	G	ENST00000381577	ENSG00000120217	CD274	FALSE	FALSE
chr9	5466817	A	T	ENST00000381577	ENSG00000120217	CD274	FALSE	FALSE
chr9	5466820	A	T	ENST00000381577	ENSG00000120217	CD274	FALSE	FALSE
chr9	5466823	C	T	ENST00000381577	ENSG00000120217	CD274	FALSE	FALSE
chr9	5466830	G	A	ENST00000381577	ENSG00000120217	CD274	TRUE	FALSE
chr9	5466830	G	C	ENST00000381577	ENSG00000120217	CD274	TRUE	FALSE
chr9	5466830	G	T	ENST00000381577	ENSG00000120217	CD274	TRUE	FALSE
chr9	5466831	T	A	ENST00000381577	ENSG00000120217	CD274	TRUE	FALSE
chr9	5466831	T	C	ENST00000381577	ENSG00000120217	CD274	TRUE	FALSE
chr9	5466831	T	G	ENST00000381577	ENSG00000120217	CD274	TRUE	FALSE
chr9	5467838	A	C	ENST00000381577	ENSG00000120217	CD274	TRUE	FALSE
chr9	5467838	A	G	ENST00000381577	ENSG00000120217	CD274	TRUE	FALSE
chr9	5467838	A	T	ENST00000381577	ENSG00000120217	CD274	TRUE	FALSE
chr9	5467839	G	A	ENST00000381577	ENSG00000120217	CD274	TRUE	FALSE
chr9	5467839	G	C	ENST00000381577	ENSG00000120217	CD274	TRUE	FALSE
chr9	5467839	G	T	ENST00000381577	ENSG00000120217	CD274	TRUE	FALSE
chr9	5467849	T	A	ENST00000381577	ENSG00000120217	CD274	FALSE	FALSE
chr9	5467851	G	T	ENST00000381577	ENSG00000120217	CD274	FALSE	FALSE
chr9	5467854	G	T	ENST00000381577	ENSG00000120217	CD274	FALSE	FALSE
chr9	5510804	G	A	ENST00000397747	ENSG00000197646	PDCD1LG2	FALSE	FALSE
chr9	5510804	G	C	ENST00000397747	ENSG00000197646	PDCD1LG2	FALSE	FALSE
chr9	5510804	G	T	ENST00000397747	ENSG00000197646	PDCD1LG2	FALSE	FALSE
chr9	5510805	T	A	ENST00000397747	ENSG00000197646	PDCD1LG2	FALSE	FALSE
chr9	5510805	T	C	ENST00000397747	ENSG00000197646	PDCD1LG2	FALSE	FALSE
chr9	5510805	T	G	ENST00000397747	ENSG00000197646	PDCD1LG2	FALSE	FALSE
chr9	5522531	A	C	ENST00000397747	ENSG00000197646	PDCD1LG2	TRUE	FALSE
chr9	5522531	A	G	ENST00000397747	ENSG00000197646	PDCD1LG2	TRUE	FALSE
chr9	5522531	A	T	ENST00000397747	ENSG00000197646	PDCD1LG2	TRUE	FALSE
chr9	5522532	G	A	ENST00000397747	ENSG00000197646	PDCD1LG2	TRUE	FALSE
chr9	5522532	G	C	ENST00000397747	ENSG00000197646	PDCD1LG2	TRUE	FALSE
chr9	5522532	G	T	ENST00000397747	ENSG00000197646	PDCD1LG2	TRUE	FALSE
chr9	5522569	T	A	ENST00000397747	ENSG00000197646	PDCD1LG2	FALSE	FALSE
chr9	5522577	G	T	ENST00000397747	ENSG00000197646	PDCD1LG2	FALSE	FALSE
chr9	5522581	T	A	ENST00000397747	ENSG00000197646	PDCD1LG2	FALSE	FALSE
chr9	5522583	C	T	ENST00000397747	ENSG00000197646	PDCD1LG2	FALSE	FALSE
chr9	5522592	C	T	ENST00000397747	ENSG00000197646	PDCD1LG2	FALSE	FALSE
chr9	5522602	G	A	ENST00000397747	ENSG00000197646	PDCD1LG2	TRUE	FALSE
chr9	5522602	G	C	ENST00000397747	ENSG00000197646	PDCD1LG2	TRUE	FALSE
chr9	5522602	G	T	ENST00000397747	ENSG00000197646	PDCD1LG2	TRUE	FALSE
chr9	5522603	T	A	ENST00000397747	ENSG00000197646	PDCD1LG2	TRUE	FALSE
chr9	5522603	T	C	ENST00000397747	ENSG00000197646	PDCD1LG2	TRUE	FALSE
chr9	5522603	T	G	ENST00000397747	ENSG00000197646	PDCD1LG2	TRUE	FALSE
chr9	5534743	A	C	ENST00000397747	ENSG00000197646	PDCD1LG2	TRUE	FALSE
chr9	5534743	A	G	ENST00000397747	ENSG00000197646	PDCD1LG2	TRUE	FALSE
chr9	5534743	A	T	ENST00000397747	ENSG00000197646	PDCD1LG2	TRUE	FALSE
chr9	5534744	G	A	ENST00000397747	ENSG00000197646	PDCD1LG2	TRUE	FALSE
chr9	5534744	G	C	ENST00000397747	ENSG00000197646	PDCD1LG2	TRUE	FALSE
chr9	5534744	G	T	ENST00000397747	ENSG00000197646	PDCD1LG2	TRUE	FALSE
chr9	5534748	T	A	ENST00000397747	ENSG00000197646	PDCD1LG2	TRUE	FALSE
chr9	5534748	T	G	ENST00000397747	ENSG00000197646	PDCD1LG2	TRUE	FALSE
chr9	5534768	A	T	ENST00000397747	ENSG00000197646	PDCD1LG2	TRUE	TRUE
chr9	5534771	G	T	ENST00000397747	ENSG00000197646	PDCD1LG2	TRUE	TRUE
chr9	5534779	C	A	ENST00000397747	ENSG00000197646	PDCD1LG2	TRUE	TRUE
chr9	5534779	C	G	ENST00000397747	ENSG00000197646	PDCD1LG2	TRUE	TRUE
chr9	5534786	G	T	ENST00000397747	ENSG00000197646	PDCD1LG2	TRUE	TRUE
chr9	5534810	G	T	ENST00000397747	ENSG00000197646	PDCD1LG2	TRUE	TRUE
chr9	5534815	C	A	ENST00000397747	ENSG00000197646	PDCD1LG2	TRUE	TRUE
chr9	5534828	G	T	ENST00000397747	ENSG00000197646	PDCD1LG2	TRUE	TRUE
chr9	5534846	G	T	ENST00000397747	ENSG00000197646	PDCD1LG2	TRUE	TRUE
chr9	5534865	T	A	ENST00000397747	ENSG00000197646	PDCD1LG2	TRUE	TRUE
chr9	5534867	C	T	ENST00000397747	ENSG00000197646	PDCD1LG2	TRUE	TRUE
chr9	5534870	A	T	ENST00000397747	ENSG00000197646	PDCD1LG2	TRUE	TRUE
chr9	5534876	G	T	ENST00000397747	ENSG00000197646	PDCD1LG2	TRUE	TRUE
chr9	5534900	G	T	ENST00000397747	ENSG00000197646	PDCD1LG2	TRUE	TRUE
chr9	5534903	A	T	ENST00000397747	ENSG00000197646	PDCD1LG2	TRUE	TRUE
chr9	5534913	T	A	ENST00000397747	ENSG00000197646	PDCD1LG2	TRUE	TRUE
chr9	5534918	G	T	ENST00000397747	ENSG00000197646	PDCD1LG2	TRUE	TRUE
chr9	5534921	G	T	ENST00000397747	ENSG00000197646	PDCD1LG2	TRUE	TRUE
chr9	5534924	C	T	ENST00000397747	ENSG00000197646	PDCD1LG2	TRUE	TRUE
chr9	5534939	A	T	ENST00000397747	ENSG00000197646	PDCD1LG2	TRUE	TRUE
chr9	5534946	C	A	ENST00000397747	ENSG00000197646	PDCD1LG2	TRUE	TRUE
chr9	5534960	C	T	ENST00000397747	ENSG00000197646	PDCD1LG2	TRUE	TRUE
chr9	5534966	C	T	ENST00000397747	ENSG00000197646	PDCD1LG2	TRUE	TRUE
chr9	5534978	G	T	ENST00000397747	ENSG00000197646	PDCD1LG2	TRUE	TRUE
chr9	5534981	G	T	ENST00000397747	ENSG00000197646	PDCD1LG2	TRUE	TRUE
chr9	5534984	C	T	ENST00000397747	ENSG00000197646	PDCD1LG2	TRUE	TRUE
chr9	5534989	C	A	ENST00000397747	ENSG00000197646	PDCD1LG2	TRUE	TRUE
chr9	5534989	C	G	ENST00000397747	ENSG00000197646	PDCD1LG2	TRUE	TRUE
chr9	5534990	C	T	ENST00000397747	ENSG00000197646	PDCD1LG2	TRUE	TRUE
chr9	5534995	C	A	ENST00000397747	ENSG00000197646	PDCD1LG2	TRUE	TRUE
chr9	5535007	T	A	ENST00000397747	ENSG00000197646	PDCD1LG2	TRUE	TRUE
chr9	5535007	T	G	ENST00000397747	ENSG00000197646	PDCD1LG2	TRUE	TRUE
chr9	5535018	G	A	ENST00000397747	ENSG00000197646	PDCD1LG2	TRUE	TRUE
chr9	5535019	G	A	ENST00000397747	ENSG00000197646	PDCD1LG2	TRUE	TRUE
chr9	5535025	C	A	ENST00000397747	ENSG00000197646	PDCD1LG2	TRUE	TRUE
chr9	5535025	C	G	ENST00000397747	ENSG00000197646	PDCD1LG2	TRUE	TRUE
chr9	5535026	A	T	ENST00000397747	ENSG00000197646	PDCD1LG2	TRUE	TRUE
chr9	5535031	C	A	ENST00000397747	ENSG00000197646	PDCD1LG2	TRUE	TRUE
chr9	5535031	C	G	ENST00000397747	ENSG00000197646	PDCD1LG2	TRUE	TRUE
chr9	5535041	A	T	ENST00000397747	ENSG00000197646	PDCD1LG2	TRUE	TRUE
chr9	5535047	A	T	ENST00000397747	ENSG00000197646	PDCD1LG2	TRUE	TRUE
chr9	5535051	G	A	ENST00000397747	ENSG00000197646	PDCD1LG2	TRUE	FALSE
chr9	5535051	G	C	ENST00000397747	ENSG00000197646	PDCD1LG2	TRUE	FALSE
chr9	5535051	G	T	ENST00000397747	ENSG00000197646	PDCD1LG2	TRUE	FALSE
chr9	5535052	T	A	ENST00000397747	ENSG00000197646	PDCD1LG2	TRUE	FALSE
chr9	5535052	T	C	ENST00000397747	ENSG00000197646	PDCD1LG2	TRUE	FALSE
chr9	5535052	T	G	ENST00000397747	ENSG00000197646	PDCD1LG2	TRUE	FALSE
chr9	5549333	A	C	ENST00000397747	ENSG00000197646	PDCD1LG2	TRUE	FALSE
chr9	5549333	A	G	ENST00000397747	ENSG00000197646	PDCD1LG2	TRUE	FALSE
chr9	5549333	A	T	ENST00000397747	ENSG00000197646	PDCD1LG2	TRUE	FALSE
chr9	5549334	G	A	ENST00000397747	ENSG00000197646	PDCD1LG2	TRUE	FALSE
chr9	5549334	G	C	ENST00000397747	ENSG00000197646	PDCD1LG2	TRUE	FALSE
chr9	5549334	G	T	ENST00000397747	ENSG00000197646	PDCD1LG2	TRUE	FALSE
chr9	5549342	C	A	ENST00000397747	ENSG00000197646	PDCD1LG2	TRUE	TRUE
chr9	5549342	C	G	ENST00000397747	ENSG00000197646	PDCD1LG2	TRUE	TRUE
chr9	5549346	A	T	ENST00000397747	ENSG00000197646	PDCD1LG2	TRUE	TRUE
chr9	5549367	A	T	ENST00000397747	ENSG00000197646	PDCD1LG2	TRUE	TRUE
chr9	5549376	G	T	ENST00000397747	ENSG00000197646	PDCD1LG2	TRUE	TRUE
chr9	5549385	G	T	ENST00000397747	ENSG00000197646	PDCD1LG2	TRUE	TRUE
chr9	5549391	G	T	ENST00000397747	ENSG00000197646	PDCD1LG2	TRUE	TRUE
chr9	5549402	C	A	ENST00000397747	ENSG00000197646	PDCD1LG2	TRUE	TRUE
chr9	5549403	C	T	ENST00000397747	ENSG00000197646	PDCD1LG2	TRUE	TRUE
chr9	5549417	T	A	ENST00000397747	ENSG00000197646	PDCD1LG2	TRUE	TRUE
chr9	5549417	T	G	ENST00000397747	ENSG00000197646	PDCD1LG2	TRUE	TRUE
chr9	5549427	G	T	ENST00000397747	ENSG00000197646	PDCD1LG2	TRUE	TRUE
chr9	5549437	G	A	ENST00000397747	ENSG00000197646	PDCD1LG2	TRUE	TRUE
chr9	5549438	G	A	ENST00000397747	ENSG00000197646	PDCD1LG2	TRUE	TRUE
chr9	5549484	G	T	ENST00000397747	ENSG00000197646	PDCD1LG2	TRUE	TRUE
chr9	5549495	C	A	ENST00000397747	ENSG00000197646	PDCD1LG2	TRUE	TRUE
chr9	5549495	C	G	ENST00000397747	ENSG00000197646	PDCD1LG2	TRUE	TRUE
chr9	5549496	C	T	ENST00000397747	ENSG00000197646	PDCD1LG2	TRUE	TRUE
chr9	5549520	A	T	ENST00000397747	ENSG00000197646	PDCD1LG2	TRUE	TRUE
chr9	5549535	A	T	ENST00000397747	ENSG00000197646	PDCD1LG2	TRUE	TRUE
chr9	5549549	T	A	ENST00000397747	ENSG00000197646	PDCD1LG2	TRUE	TRUE
chr9	5549557	G	A	ENST00000397747	ENSG00000197646	PDCD1LG2	TRUE	TRUE
chr9	5549558	G	A	ENST00000397747	ENSG00000197646	PDCD1LG2	TRUE	TRUE
chr9	5549574	G	T	ENST00000397747	ENSG00000197646	PDCD1LG2	TRUE	TRUE
chr9	5549584	T	A	ENST00000397747	ENSG00000197646	PDCD1LG2	TRUE	TRUE
chr9	5549601	C	T	ENST00000397747	ENSG00000197646	PDCD1LG2	TRUE	TRUE
chr9	5549605	G	A	ENST00000397747	ENSG00000197646	PDCD1LG2	TRUE	FALSE
chr9	5549605	G	C	ENST00000397747	ENSG00000197646	PDCD1LG2	TRUE	FALSE
chr9	5549605	G	T	ENST00000397747	ENSG00000197646	PDCD1LG2	TRUE	FALSE
chr9	5549606	T	A	ENST00000397747	ENSG00000197646	PDCD1LG2	TRUE	FALSE
chr9	5549606	T	C	ENST00000397747	ENSG00000197646	PDCD1LG2	TRUE	FALSE
chr9	5549606	T	G	ENST00000397747	ENSG00000197646	PDCD1LG2	TRUE	FALSE
chr9	5557616	A	C	ENST00000397747	ENSG00000197646	PDCD1LG2	TRUE	FALSE
chr9	5557616	A	G	ENST00000397747	ENSG00000197646	PDCD1LG2	TRUE	FALSE
chr9	5557616	A	T	ENST00000397747	ENSG00000197646	PDCD1LG2	TRUE	FALSE
chr9	5557617	G	A	ENST00000397747	ENSG00000197646	PDCD1LG2	TRUE	FALSE
chr9	5557617	G	C	ENST00000397747	ENSG00000197646	PDCD1LG2	TRUE	FALSE
chr9	5557617	G	T	ENST00000397747	ENSG00000197646	PDCD1LG2	TRUE	FALSE
chr9	5557620	C	T	ENST00000397747	ENSG00000197646	PDCD1LG2	TRUE	TRUE
chr9	5557626	G	T	ENST00000397747	ENSG00000197646	PDCD1LG2	TRUE	TRUE
chr9	5557648	G	A	ENST00000397747	ENSG00000197646	PDCD1LG2	TRUE	TRUE
chr9	5557649	G	A	ENST00000397747	ENSG00000197646	PDCD1LG2	TRUE	TRUE
chr9	5557676	C	A	ENST00000397747	ENSG00000197646	PDCD1LG2	TRUE	TRUE
chr9	5557716	A	T	ENST00000397747	ENSG00000197646	PDCD1LG2	TRUE	TRUE
chr9	5557719	A	T	ENST00000397747	ENSG00000197646	PDCD1LG2	TRUE	TRUE
chr9	5557722	C	T	ENST00000397747	ENSG00000197646	PDCD1LG2	TRUE	TRUE
chr9	5557730	T	A	ENST00000397747	ENSG00000197646	PDCD1LG2	TRUE	TRUE
chr9	5557731	C	T	ENST00000397747	ENSG00000197646	PDCD1LG2	TRUE	TRUE
chr9	5557734	A	T	ENST00000397747	ENSG00000197646	PDCD1LG2	TRUE	TRUE
chr9	5557742	T	A	ENST00000397747	ENSG00000197646	PDCD1LG2	TRUE	TRUE
chr9	5557742	T	G	ENST00000397747	ENSG00000197646	PDCD1LG2	TRUE	TRUE
chr9	5557747	C	A	ENST00000397747	ENSG00000197646	PDCD1LG2	TRUE	TRUE
chr9	5557747	C	G	ENST00000397747	ENSG00000197646	PDCD1LG2	TRUE	TRUE
chr9	5557749	A	T	ENST00000397747	ENSG00000197646	PDCD1LG2	TRUE	TRUE
chr9	5557753	G	A	ENST00000397747	ENSG00000197646	PDCD1LG2	TRUE	FALSE
chr9	5557753	G	C	ENST00000397747	ENSG00000197646	PDCD1LG2	TRUE	FALSE
chr9	5557753	G	T	ENST00000397747	ENSG00000197646	PDCD1LG2	TRUE	FALSE
chr9	5557754	T	A	ENST00000397747	ENSG00000197646	PDCD1LG2	TRUE	FALSE
chr9	5557754	T	C	ENST00000397747	ENSG00000197646	PDCD1LG2	FALSE	FALSE
chr9	5557754	T	G	ENST00000397747	ENSG00000197646	PDCD1LG2	TRUE	FALSE
chr9	5563160	A	C	ENST00000397747	ENSG00000197646	PDCD1LG2	TRUE	FALSE
chr9	5563160	A	G	ENST00000397747	ENSG00000197646	PDCD1LG2	TRUE	FALSE
chr9	5563160	A	T	ENST00000397747	ENSG00000197646	PDCD1LG2	TRUE	FALSE
chr9	5563161	G	A	ENST00000397747	ENSG00000197646	PDCD1LG2	TRUE	FALSE
chr9	5563161	G	C	ENST00000397747	ENSG00000197646	PDCD1LG2	TRUE	FALSE
chr9	5563161	G	T	ENST00000397747	ENSG00000197646	PDCD1LG2	TRUE	FALSE
chr9	5563170	A	T	ENST00000397747	ENSG00000197646	PDCD1LG2	FALSE	FALSE
chr9	5563173	A	T	ENST00000397747	ENSG00000197646	PDCD1LG2	FALSE	FALSE
chr9	5563191	A	T	ENST00000397747	ENSG00000197646	PDCD1LG2	FALSE	FALSE
chr9	5563197	G	T	ENST00000397747	ENSG00000197646	PDCD1LG2	FALSE	FALSE
chr9	5563212	G	A	ENST00000397747	ENSG00000197646	PDCD1LG2	FALSE	FALSE
chr9	5563212	G	C	ENST00000397747	ENSG00000197646	PDCD1LG2	FALSE	FALSE
chr9	5563212	G	T	ENST00000397747	ENSG00000197646	PDCD1LG2	FALSE	FALSE
chr9	5563213	T	A	ENST00000397747	ENSG00000197646	PDCD1LG2	FALSE	FALSE
chr9	5563213	T	C	ENST00000397747	ENSG00000197646	PDCD1LG2	FALSE	FALSE
chr9	5563213	T	G	ENST00000397747	ENSG00000197646	PDCD1LG2	FALSE	FALSE
chr9	5569952	A	C	ENST00000397747	ENSG00000197646	PDCD1LG2	TRUE	FALSE
chr9	5569952	A	G	ENST00000397747	ENSG00000197646	PDCD1LG2	TRUE	FALSE
chr9	5569952	A	T	ENST00000397747	ENSG00000197646	PDCD1LG2	TRUE	FALSE
chr9	5569953	G	A	ENST00000397747	ENSG00000197646	PDCD1LG2	TRUE	FALSE
chr9	5569953	G	C	ENST00000397747	ENSG00000197646	PDCD1LG2	TRUE	FALSE
chr9	5569953	G	T	ENST00000397747	ENSG00000197646	PDCD1LG2	TRUE	FALSE
chr9	5629315	T	A	ENST00000414202	ENSG00000107036	RIC1	FALSE	FALSE
chr9	5629315	T	G	ENST00000414202	ENSG00000107036	RIC1	FALSE	FALSE
chr9	5629329	G	A	ENST00000414202	ENSG00000107036	RIC1	FALSE	FALSE
chr9	5629330	G	A	ENST00000414202	ENSG00000107036	RIC1	FALSE	FALSE
chr9	5629334	A	T	ENST00000414202	ENSG00000107036	RIC1	FALSE	FALSE
chr9	5629348	C	A	ENST00000414202	ENSG00000107036	RIC1	FALSE	FALSE
chr9	5629367	G	T	ENST00000414202	ENSG00000107036	RIC1	TRUE	FALSE
chr9	5629385	C	T	ENST00000414202	ENSG00000107036	RIC1	TRUE	TRUE
chr9	5629397	C	T	ENST00000414202	ENSG00000107036	RIC1	TRUE	TRUE
chr9	5629443	G	A	ENST00000414202	ENSG00000107036	RIC1	TRUE	TRUE
chr9	5629444	G	A	ENST00000414202	ENSG00000107036	RIC1	TRUE	TRUE
chr9	5629447	C	A	ENST00000414202	ENSG00000107036	RIC1	TRUE	TRUE
chr9	5629447	C	G	ENST00000414202	ENSG00000107036	RIC1	TRUE	TRUE
chr9	5629451	C	T	ENST00000414202	ENSG00000107036	RIC1	TRUE	TRUE
chr9	5629454	G	A	ENST00000414202	ENSG00000107036	RIC1	TRUE	FALSE
chr9	5629454	G	C	ENST00000414202	ENSG00000107036	RIC1	TRUE	FALSE
chr9	5629454	G	T	ENST00000414202	ENSG00000107036	RIC1	TRUE	FALSE
chr9	5629455	T	A	ENST00000414202	ENSG00000107036	RIC1	TRUE	FALSE
chr9	5629455	T	C	ENST00000414202	ENSG00000107036	RIC1	TRUE	FALSE
chr9	5629455	T	G	ENST00000414202	ENSG00000107036	RIC1	TRUE	FALSE
chr9	5656581	A	C	ENST00000414202	ENSG00000107036	RIC1	TRUE	FALSE
chr9	5656581	A	G	ENST00000414202	ENSG00000107036	RIC1	TRUE	FALSE
chr9	5656581	A	T	ENST00000414202	ENSG00000107036	RIC1	TRUE	FALSE
chr9	5656582	G	A	ENST00000414202	ENSG00000107036	RIC1	TRUE	FALSE
chr9	5656582	G	C	ENST00000414202	ENSG00000107036	RIC1	TRUE	FALSE
chr9	5656582	G	T	ENST00000414202	ENSG00000107036	RIC1	TRUE	FALSE
chr9	5656593	T	A	ENST00000414202	ENSG00000107036	RIC1
chr9	5656593	T	G	ENST00000414202	ENSG00000107036	RIC1
chr9	5656606	C	A	ENST00000414202	ENSG00000107036	RIC1	TRUE	TRUE
chr9	5656606	C	G	ENST00000414202	ENSG00000107036	RIC1	TRUE	TRUE
chr9	5656607	A	T	ENST00000414202	ENSG00000107036	RIC1	TRUE	TRUE
chr9	5656610	G	T	ENST00000414202	ENSG00000107036	RIC1	TRUE	TRUE
chr9	5656619	A	T	ENST00000414202	ENSG00000107036	RIC1	TRUE	TRUE
chr9	5656623	C	A	ENST00000414202	ENSG00000107036	RIC1	TRUE	TRUE
chr9	5656623	C	G	ENST00000414202	ENSG00000107036	RIC1	TRUE	TRUE
chr9	5656631	C	T	ENST00000414202	ENSG00000107036	RIC1	TRUE	TRUE
chr9	5656637	G	T	ENST00000414202	ENSG00000107036	RIC1	TRUE	TRUE
chr9	5656645	C	A	ENST00000414202	ENSG00000107036	RIC1	TRUE	TRUE
chr9	5656645	C	G	ENST00000414202	ENSG00000107036	RIC1	TRUE	TRUE
chr9	5656646	A	T	ENST00000414202	ENSG00000107036	RIC1	TRUE	TRUE
chr9	5656649	C	T	ENST00000414202	ENSG00000107036	RIC1	TRUE	TRUE
chr9	5656655	G	T	ENST00000414202	ENSG00000107036	RIC1	TRUE	TRUE
chr9	5656659	G	A	ENST00000414202	ENSG00000107036	RIC1	TRUE	TRUE
chr9	5656660	G	A	ENST00000414202	ENSG00000107036	RIC1	TRUE	TRUE
chr9	5656689	C	A	ENST00000414202	ENSG00000107036	RIC1	TRUE	TRUE
chr9	5656689	C	G	ENST00000414202	ENSG00000107036	RIC1	TRUE	TRUE
chr9	5656691	G	A	ENST00000414202	ENSG00000107036	RIC1	TRUE	TRUE
chr9	5656691	G	C	ENST00000414202	ENSG00000107036	RIC1	TRUE	TRUE
chr9	5656691	G	T	ENST00000414202	ENSG00000107036	RIC1	TRUE	TRUE
chr9	5656692	T	A	ENST00000414202	ENSG00000107036	RIC1	TRUE	TRUE
chr9	5656692	T	C	ENST00000414202	ENSG00000107036	RIC1	TRUE	TRUE
chr9	5656692	T	G	ENST00000414202	ENSG00000107036	RIC1	TRUE	TRUE
chr9	5689957	A	C	ENST00000414202	ENSG00000107036	RIC1	TRUE	FALSE
chr9	5689957	A	G	ENST00000414202	ENSG00000107036	RIC1	TRUE	FALSE
chr9	5689957	A	T	ENST00000414202	ENSG00000107036	RIC1	TRUE	FALSE
chr9	5689958	G	A	ENST00000414202	ENSG00000107036	RIC1	TRUE	FALSE
chr9	5689958	G	C	ENST00000414202	ENSG00000107036	RIC1	TRUE	FALSE
chr9	5689958	G	T	ENST00000414202	ENSG00000107036	RIC1	TRUE	FALSE
chr9	5689968	G	T	ENST00000414202	ENSG00000107036	RIC1	TRUE	TRUE
chr9	5689973	C	A	ENST00000414202	ENSG00000107036	RIC1	TRUE	TRUE
chr9	5689973	C	G	ENST00000414202	ENSG00000107036	RIC1	TRUE	TRUE
chr9	5689978	T	A	ENST00000414202	ENSG00000107036	RIC1	TRUE	TRUE
chr9	5690001	A	T	ENST00000414202	ENSG00000107036	RIC1	TRUE	TRUE
chr9	5690010	A	T	ENST00000414202	ENSG00000107036	RIC1	TRUE	TRUE
chr9	5690015	C	A	ENST00000414202	ENSG00000107036	RIC1	TRUE	TRUE
chr9	5690015	C	G	ENST00000414202	ENSG00000107036	RIC1	TRUE	TRUE
chr9	5690021	T	A	ENST00000414202	ENSG00000107036	RIC1	TRUE	TRUE
chr9	5690021	T	G	ENST00000414202	ENSG00000107036	RIC1	TRUE	TRUE
chr9	5690022	G	T	ENST00000414202	ENSG00000107036	RIC1	TRUE	TRUE
chr9	5690033	T	A	ENST00000414202	ENSG00000107036	RIC1	TRUE	TRUE
chr9	5690033	T	G	ENST00000414202	ENSG00000107036	RIC1	TRUE	TRUE
chr9	5690037	A	T	ENST00000414202	ENSG00000107036	RIC1	TRUE	TRUE
chr9	5690039	G	A	ENST00000414202	ENSG00000107036	RIC1	TRUE	FALSE
chr9	5690039	G	C	ENST00000414202	ENSG00000107036	RIC1	TRUE	FALSE
chr9	5690039	G	T	ENST00000414202	ENSG00000107036	RIC1	TRUE	FALSE
chr9	5690040	T	A	ENST00000414202	ENSG00000107036	RIC1	TRUE	FALSE
chr9	5690040	T	C	ENST00000414202	ENSG00000107036	RIC1	TRUE	FALSE
chr9	5690040	T	G	ENST00000414202	ENSG00000107036	RIC1	TRUE	FALSE
chr9	5713894	A	C	ENST00000414202	ENSG00000107036	RIC1	TRUE	FALSE
chr9	5713894	A	G	ENST00000414202	ENSG00000107036	RIC1	TRUE	FALSE
chr9	5713894	A	T	ENST00000414202	ENSG00000107036	RIC1	TRUE	FALSE
chr9	5713895	G	A	ENST00000414202	ENSG00000107036	RIC1	TRUE	FALSE
chr9	5713895	G	C	ENST00000414202	ENSG00000107036	RIC1	TRUE	FALSE
chr9	5713895	G	T	ENST00000414202	ENSG00000107036	RIC1	TRUE	FALSE
chr9	5713897	G	T	ENST00000414202	ENSG00000107036	RIC1	TRUE	TRUE
chr9	5713906	C	T	ENST00000414202	ENSG00000107036	RIC1	TRUE	TRUE
chr9	5713912	A	T	ENST00000414202	ENSG00000107036	RIC1	TRUE	TRUE
chr9	5713930	A	T	ENST00000414202	ENSG00000107036	RIC1	TRUE	TRUE
chr9	5713933	G	T	ENST00000414202	ENSG00000107036	RIC1	TRUE	TRUE
chr9	5713936	G	T	ENST00000414202	ENSG00000107036	RIC1	TRUE	TRUE
chr9	5713939	C	T	ENST00000414202	ENSG00000107036	RIC1	TRUE	TRUE
chr9	5713944	T	A	ENST00000414202	ENSG00000107036	RIC1	TRUE	TRUE
chr9	5713955	T	A	ENST00000414202	ENSG00000107036	RIC1	TRUE	TRUE
chr9	5713955	T	G	ENST00000414202	ENSG00000107036	RIC1	TRUE	TRUE
chr9	5713961	T	A	ENST00000414202	ENSG00000107036	RIC1	TRUE	TRUE
chr9	5713963	G	T	ENST00000414202	ENSG00000107036	RIC1	TRUE	TRUE
chr9	5713972	A	T	ENST00000414202	ENSG00000107036	RIC1	TRUE	TRUE
chr9	5713985	T	A	ENST00000414202	ENSG00000107036	RIC1	TRUE	TRUE
chr9	5713985	T	G	ENST00000414202	ENSG00000107036	RIC1	TRUE	TRUE
chr9	5713987	C	T	ENST00000414202	ENSG00000107036	RIC1	TRUE	TRUE
chr9	5714004	G	A	ENST00000414202	ENSG00000107036	RIC1	TRUE	FALSE
chr9	5714004	G	C	ENST00000414202	ENSG00000107036	RIC1	TRUE	FALSE
chr9	5714004	G	T	ENST00000414202	ENSG00000107036	RIC1	TRUE	FALSE
chr9	5714005	T	A	ENST00000414202	ENSG00000107036	RIC1	TRUE	FALSE
chr9	5714005	T	C	ENST00000414202	ENSG00000107036	RIC1	TRUE	FALSE
chr9	5714005	T	G	ENST00000414202	ENSG00000107036	RIC1	TRUE	FALSE
chr9	5720180	A	C	ENST00000414202	ENSG00000107036	RIC1	TRUE	FALSE
chr9	5720180	A	G	ENST00000414202	ENSG00000107036	RIC1	TRUE	FALSE
chr9	5720180	A	T	ENST00000414202	ENSG00000107036	RIC1	TRUE	FALSE
chr9	5720181	G	A	ENST00000414202	ENSG00000107036	RIC1	TRUE	FALSE
chr9	5720181	G	C	ENST00000414202	ENSG00000107036	RIC1	TRUE	FALSE
chr9	5720181	G	T	ENST00000414202	ENSG00000107036	RIC1	TRUE	FALSE
chr9	5720184	T	A	ENST00000414202	ENSG00000107036	RIC1	TRUE	TRUE
chr9	5720186	C	T	ENST00000414202	ENSG00000107036	RIC1	TRUE	TRUE
chr9	5720196	T	A	ENST00000414202	ENSG00000107036	RIC1	TRUE	TRUE
chr9	5720198	G	T	ENST00000414202	ENSG00000107036	RIC1	TRUE	TRUE
chr9	5720225	G	T	ENST00000414202	ENSG00000107036	RIC1	TRUE	TRUE
chr9	5720247	G	A	ENST00000414202	ENSG00000107036	RIC1	TRUE	TRUE
chr9	5720248	G	A	ENST00000414202	ENSG00000107036	RIC1	TRUE	TRUE
chr9	5720249	G	T	ENST00000414202	ENSG00000107036	RIC1	TRUE	TRUE
chr9	5720252	G	T	ENST00000414202	ENSG00000107036	RIC1	TRUE	TRUE
chr9	5720264	G	T	ENST00000414202	ENSG00000107036	RIC1	TRUE	TRUE
chr9	5720270	A	T	ENST00000414202	ENSG00000107036	RIC1	TRUE	TRUE
chr9	5720287	C	A	ENST00000414202	ENSG00000107036	RIC1	TRUE	TRUE
chr9	5720301	C	A	ENST00000414202	ENSG00000107036	RIC1	TRUE	TRUE
chr9	5720301	C	G	ENST00000414202	ENSG00000107036	RIC1	TRUE	TRUE
chr9	5720312	C	T	ENST00000414202	ENSG00000107036	RIC1	TRUE	TRUE
chr9	5720316	C	A	ENST00000414202	ENSG00000107036	RIC1	TRUE	TRUE
chr9	5720316	C	G	ENST00000414202	ENSG00000107036	RIC1	TRUE	TRUE
chr9	5720321	A	T	ENST00000414202	ENSG00000107036	RIC1	TRUE	TRUE
chr9	5720325	G	A	ENST00000414202	ENSG00000107036	RIC1	TRUE	FALSE
chr9	5720325	G	C	ENST00000414202	ENSG00000107036	RIC1	TRUE	FALSE
chr9	5720325	G	T	ENST00000414202	ENSG00000107036	RIC1	TRUE	FALSE
chr9	5720326	T	A	ENST00000414202	ENSG00000107036	RIC1	TRUE	FALSE
chr9	5720326	T	C	ENST00000414202	ENSG00000107036	RIC1	TRUE	FALSE
chr9	5720326	T	G	ENST00000414202	ENSG00000107036	RIC1	TRUE	FALSE
chr9	5720612	A	C	ENST00000414202	ENSG00000107036	RIC1	TRUE	FALSE
chr9	5720612	A	G	ENST00000414202	ENSG00000107036	RIC1	TRUE	FALSE
chr9	5720612	A	T	ENST00000414202	ENSG00000107036	RIC1	TRUE	FALSE
chr9	5720613	G	A	ENST00000414202	ENSG00000107036	RIC1	TRUE	FALSE
chr9	5720613	G	C	ENST00000414202	ENSG00000107036	RIC1	TRUE	FALSE
chr9	5720613	G	T	ENST00000414202	ENSG00000107036	RIC1	TRUE	FALSE
chr9	5720620	C	A	ENST00000414202	ENSG00000107036	RIC1	TRUE	TRUE
chr9	5720620	C	G	ENST00000414202	ENSG00000107036	RIC1	TRUE	TRUE
chr9	5720649	A	T	ENST00000414202	ENSG00000107036	RIC1	TRUE	TRUE
chr9	5720658	G	T	ENST00000414202	ENSG00000107036	RIC1	TRUE	TRUE
chr9	5720663	C	A	ENST00000414202	ENSG00000107036	RIC1	TRUE	TRUE
chr9	5720663	C	G	ENST00000414202	ENSG00000107036	RIC1	TRUE	TRUE
chr9	5720666	T	A	ENST00000414202	ENSG00000107036	RIC1	TRUE	TRUE
chr9	5720706	A	T	ENST00000414202	ENSG00000107036	RIC1	TRUE	TRUE
chr9	5720712	G	T	ENST00000414202	ENSG00000107036	RIC1	TRUE	TRUE
chr9	5720731	C	A	ENST00000414202	ENSG00000107036	RIC1	TRUE	TRUE
chr9	5720731	C	G	ENST00000414202	ENSG00000107036	RIC1	TRUE	TRUE
chr9	5720736	A	T	ENST00000414202	ENSG00000107036	RIC1	TRUE	TRUE
chr9	5720748	G	T	ENST00000414202	ENSG00000107036	RIC1	TRUE	TRUE
chr9	5720751	G	A	ENST00000414202	ENSG00000107036	RIC1	TRUE	FALSE
chr9	5720751	G	C	ENST00000414202	ENSG00000107036	RIC1	TRUE	FALSE
chr9	5720751	G	T	ENST00000414202	ENSG00000107036	RIC1	TRUE	FALSE
chr9	5720752	T	A	ENST00000414202	ENSG00000107036	RIC1	TRUE	FALSE
chr9	5720752	T	C	ENST00000414202	ENSG00000107036	RIC1	TRUE	FALSE
chr9	5720752	T	G	ENST00000414202	ENSG00000107036	RIC1	TRUE	FALSE
chr9	5732386	A	C	ENST00000414202	ENSG00000107036	RIC1	TRUE	FALSE
chr9	5732386	A	G	ENST00000414202	ENSG00000107036	RIC1	TRUE	FALSE
chr9	5732386	A	T	ENST00000414202	ENSG00000107036	RIC1	TRUE	FALSE
chr9	5732387	G	A	ENST00000414202	ENSG00000107036	RIC1	TRUE	FALSE
chr9	5732387	G	C	ENST00000414202	ENSG00000107036	RIC1	TRUE	FALSE
chr9	5732387	G	T	ENST00000414202	ENSG00000107036	RIC1	TRUE	FALSE
chr9	5732388	C	T	ENST00000414202	ENSG00000107036	RIC1	TRUE	TRUE
chr9	5732397	G	T	ENST00000414202	ENSG00000107036	RIC1	TRUE	TRUE
chr9	5732404	G	A	ENST00000414202	ENSG00000107036	RIC1	TRUE	TRUE
chr9	5732405	G	A	ENST00000414202	ENSG00000107036	RIC1	TRUE	TRUE
chr9	5732409	C	T	ENST00000414202	ENSG00000107036	RIC1	TRUE	TRUE
chr9	5732424	G	T	ENST00000414202	ENSG00000107036	RIC1	TRUE	TRUE
chr9	5732432	T	A	ENST00000414202	ENSG00000107036	RIC1	TRUE	TRUE
chr9	5732448	A	T	ENST00000414202	ENSG00000107036	RIC1	TRUE	TRUE
chr9	5732453	T	A	ENST00000414202	ENSG00000107036	RIC1	TRUE	TRUE
chr9	5732453	T	G	ENST00000414202	ENSG00000107036	RIC1	TRUE	TRUE
chr9	5732454	C	T	ENST00000414202	ENSG00000107036	RIC1	TRUE	TRUE
chr9	5732474	T	A	ENST00000414202	ENSG00000107036	RIC1	TRUE	TRUE
chr9	5732480	G	A	ENST00000414202	ENSG00000107036	RIC1	TRUE	FALSE
chr9	5732480	G	C	ENST00000414202	ENSG00000107036	RIC1	TRUE	FALSE
chr9	5732480	G	T	ENST00000414202	ENSG00000107036	RIC1	TRUE	FALSE
chr9	5732481	T	A	ENST00000414202	ENSG00000107036	RIC1	TRUE	FALSE
chr9	5732481	T	C	ENST00000414202	ENSG00000107036	RIC1	TRUE	FALSE
chr9	5732481	T	G	ENST00000414202	ENSG00000107036	RIC1	TRUE	FALSE
chr9	5738448	A	C	ENST00000414202	ENSG00000107036	RIC1	TRUE	FALSE
chr9	5738448	A	G	ENST00000414202	ENSG00000107036	RIC1	TRUE	FALSE
chr9	5738448	A	T	ENST00000414202	ENSG00000107036	RIC1	TRUE	FALSE
chr9	5738449	G	A	ENST00000414202	ENSG00000107036	RIC1	TRUE	FALSE
chr9	5738449	G	C	ENST00000414202	ENSG00000107036	RIC1	TRUE	FALSE
chr9	5738449	G	T	ENST00000414202	ENSG00000107036	RIC1	TRUE	FALSE
chr9	5738460	C	T	ENST00000414202	ENSG00000107036	RIC1	TRUE	TRUE
chr9	5738468	T	A	ENST00000414202	ENSG00000107036	RIC1	TRUE	TRUE
chr9	5738468	T	G	ENST00000414202	ENSG00000107036	RIC1	TRUE	TRUE
chr9	5738487	G	T	ENST00000414202	ENSG00000107036	RIC1	TRUE	TRUE
chr9	5738508	A	T	ENST00000414202	ENSG00000107036	RIC1
chr9	5738512	T	A	ENST00000414202	ENSG00000107036	RIC1
chr9	5738512	T	G	ENST00000414202	ENSG00000107036	RIC1
chr9	5738514	G	T	ENST00000414202	ENSG00000107036	RIC1
chr9	5738526	A	T	ENST00000414202	ENSG00000107036	RIC1
chr9	5738529	C	T	ENST00000414202	ENSG00000107036	RIC1
chr9	5738534	T	A	ENST00000414202	ENSG00000107036	RIC1
chr9	5738534	T	G	ENST00000414202	ENSG00000107036	RIC1
chr9	5738539	G	A	ENST00000414202	ENSG00000107036	RIC1	TRUE	FALSE
chr9	5738539	G	C	ENST00000414202	ENSG00000107036	RIC1	TRUE	FALSE
chr9	5738539	G	T	ENST00000414202	ENSG00000107036	RIC1	TRUE	FALSE
chr9	5738540	T	A	ENST00000414202	ENSG00000107036	RIC1	TRUE	FALSE
chr9	5738540	T	C	ENST00000414202	ENSG00000107036	RIC1	TRUE	FALSE
chr9	5738540	T	G	ENST00000414202	ENSG00000107036	RIC1	TRUE	FALSE
chr9	5742867	A	C	ENST00000414202	ENSG00000107036	RIC1	TRUE	FALSE
chr9	5742867	A	G	ENST00000414202	ENSG00000107036	RIC1	TRUE	FALSE
chr9	5742867	A	T	ENST00000414202	ENSG00000107036	RIC1	TRUE	FALSE
chr9	5742868	G	A	ENST00000414202	ENSG00000107036	RIC1	TRUE	FALSE
chr9	5742868	G	C	ENST00000414202	ENSG00000107036	RIC1	TRUE	FALSE
chr9	5742868	G	T	ENST00000414202	ENSG00000107036	RIC1	TRUE	FALSE
chr9	5742875	G	A	ENST00000414202	ENSG00000107036	RIC1
chr9	5742876	G	A	ENST00000414202	ENSG00000107036	RIC1
chr9	5742880	A	T	ENST00000414202	ENSG00000107036	RIC1
chr9	5742886	G	T	ENST00000414202	ENSG00000107036	RIC1
chr9	5742895	A	T	ENST00000414202	ENSG00000107036	RIC1
chr9	5742899	T	A	ENST00000414202	ENSG00000107036	RIC1
chr9	5742904	A	T	ENST00000414202	ENSG00000107036	RIC1
chr9	5742908	G	A	ENST00000414202	ENSG00000107036	RIC1	TRUE	TRUE
chr9	5742909	G	A	ENST00000414202	ENSG00000107036	RIC1	TRUE	TRUE
chr9	5742941	G	A	ENST00000414202	ENSG00000107036	RIC1	TRUE	TRUE
chr9	5742942	G	A	ENST00000414202	ENSG00000107036	RIC1	TRUE	TRUE
chr9	5742943	G	T	ENST00000414202	ENSG00000107036	RIC1	TRUE	TRUE
chr9	5742948	C	A	ENST00000414202	ENSG00000107036	RIC1	TRUE	TRUE
chr9	5742948	C	G	ENST00000414202	ENSG00000107036	RIC1	TRUE	TRUE
chr9	5742949	G	T	ENST00000414202	ENSG00000107036	RIC1	TRUE	TRUE
chr9	5742962	T	A	ENST00000414202	ENSG00000107036	RIC1	TRUE	TRUE
chr9	5742962	T	G	ENST00000414202	ENSG00000107036	RIC1	TRUE	TRUE
chr9	5742965	G	A	ENST00000414202	ENSG00000107036	RIC1	TRUE	TRUE
chr9	5742966	G	A	ENST00000414202	ENSG00000107036	RIC1	TRUE	TRUE
chr9	5742976	G	T	ENST00000414202	ENSG00000107036	RIC1	TRUE	TRUE
chr9	5742982	C	T	ENST00000414202	ENSG00000107036	RIC1	TRUE	TRUE
chr9	5742993	T	A	ENST00000414202	ENSG00000107036	RIC1	TRUE	TRUE
chr9	5743000	G	T	ENST00000414202	ENSG00000107036	RIC1	TRUE	TRUE
chr9	5743003	G	T	ENST00000414202	ENSG00000107036	RIC1	TRUE	TRUE
chr9	5743014	G	A	ENST00000414202	ENSG00000107036	RIC1	TRUE	FALSE
chr9	5743014	G	C	ENST00000414202	ENSG00000107036	RIC1	TRUE	FALSE
chr9	5743014	G	T	ENST00000414202	ENSG00000107036	RIC1	TRUE	FALSE
chr9	5743015	T	A	ENST00000414202	ENSG00000107036	RIC1	TRUE	FALSE
chr9	5743015	T	C	ENST00000414202	ENSG00000107036	RIC1	TRUE	FALSE
chr9	5743015	T	G	ENST00000414202	ENSG00000107036	RIC1	TRUE	FALSE
chr9	5743687	A	C	ENST00000414202	ENSG00000107036	RIC1	TRUE	FALSE
chr9	5743687	A	G	ENST00000414202	ENSG00000107036	RIC1	TRUE	FALSE
chr9	5743687	A	T	ENST00000414202	ENSG00000107036	RIC1	TRUE	FALSE
chr9	5743688	G	A	ENST00000414202	ENSG00000107036	RIC1	TRUE	FALSE
chr9	5743688	G	C	ENST00000414202	ENSG00000107036	RIC1	TRUE	FALSE
chr9	5743688	G	T	ENST00000414202	ENSG00000107036	RIC1	TRUE	FALSE
chr9	5743692	T	A	ENST00000414202	ENSG00000107036	RIC1	TRUE	TRUE
chr9	5743692	T	G	ENST00000414202	ENSG00000107036	RIC1	TRUE	TRUE
chr9	5743708	A	T	ENST00000414202	ENSG00000107036	RIC1	TRUE	TRUE
chr9	5743711	A	T	ENST00000414202	ENSG00000107036	RIC1	TRUE	TRUE
chr9	5743723	A	T	ENST00000414202	ENSG00000107036	RIC1	TRUE	TRUE
chr9	5743738	G	A	ENST00000414202	ENSG00000107036	RIC1	TRUE	FALSE
chr9	5743738	G	C	ENST00000414202	ENSG00000107036	RIC1	TRUE	FALSE
chr9	5743738	G	T	ENST00000414202	ENSG00000107036	RIC1	TRUE	FALSE
chr9	5743739	T	A	ENST00000414202	ENSG00000107036	RIC1	TRUE	FALSE
chr9	5743739	T	C	ENST00000414202	ENSG00000107036	RIC1	FALSE	FALSE
chr9	5743739	T	G	ENST00000414202	ENSG00000107036	RIC1	TRUE	FALSE
chr9	5745929	A	C	ENST00000414202	ENSG00000107036	RIC1	TRUE	FALSE
chr9	5745929	A	G	ENST00000414202	ENSG00000107036	RIC1	TRUE	FALSE
chr9	5745929	A	T	ENST00000414202	ENSG00000107036	RIC1	TRUE	FALSE
chr9	5745930	G	A	ENST00000414202	ENSG00000107036	RIC1	TRUE	FALSE
chr9	5745930	G	C	ENST00000414202	ENSG00000107036	RIC1	TRUE	FALSE
chr9	5745930	G	T	ENST00000414202	ENSG00000107036	RIC1	TRUE	FALSE
chr9	5745935	G	A	ENST00000414202	ENSG00000107036	RIC1	TRUE	TRUE
chr9	5745936	G	A	ENST00000414202	ENSG00000107036	RIC1	TRUE	TRUE
chr9	5745943	G	T	ENST00000414202	ENSG00000107036	RIC1	TRUE	TRUE
chr9	5745951	T	A	ENST00000414202	ENSG00000107036	RIC1	TRUE	TRUE
chr9	5745951	T	G	ENST00000414202	ENSG00000107036	RIC1	TRUE	TRUE
chr9	5745959	G	A	ENST00000414202	ENSG00000107036	RIC1	TRUE	TRUE
chr9	5745960	G	A	ENST00000414202	ENSG00000107036	RIC1	TRUE	TRUE
chr9	5745970	G	T	ENST00000414202	ENSG00000107036	RIC1	TRUE	TRUE
chr9	5745982	C	T	ENST00000414202	ENSG00000107036	RIC1	TRUE	TRUE
chr9	5745991	G	T	ENST00000414202	ENSG00000107036	RIC1	TRUE	TRUE
chr9	5745997	G	T	ENST00000414202	ENSG00000107036	RIC1	TRUE	TRUE
chr9	5746021	A	T	ENST00000414202	ENSG00000107036	RIC1	TRUE	TRUE
chr9	5746024	C	T	ENST00000414202	ENSG00000107036	RIC1	TRUE	TRUE
chr9	5746040	T	A	ENST00000414202	ENSG00000107036	RIC1	TRUE	TRUE
chr9	5746040	T	G	ENST00000414202	ENSG00000107036	RIC1	TRUE	TRUE
chr9	5746045	C	T	ENST00000414202	ENSG00000107036	RIC1	TRUE	TRUE
chr9	5746054	A	T	ENST00000414202	ENSG00000107036	RIC1	TRUE	TRUE
chr9	5746080	T	A	ENST00000414202	ENSG00000107036	RIC1	TRUE	TRUE
chr9	5746084	G	A	ENST00000414202	ENSG00000107036	RIC1	TRUE	FALSE
chr9	5746084	G	C	ENST00000414202	ENSG00000107036	RIC1	TRUE	FALSE
chr9	5746084	G	T	ENST00000414202	ENSG00000107036	RIC1	TRUE	FALSE
chr9	5746085	T	A	ENST00000414202	ENSG00000107036	RIC1	TRUE	FALSE
chr9	5746085	T	C	ENST00000414202	ENSG00000107036	RIC1	TRUE	FALSE
chr9	5746085	T	G	ENST00000414202	ENSG00000107036	RIC1	TRUE	FALSE
chr9	5747300	A	C	ENST00000414202	ENSG00000107036	RIC1	TRUE	FALSE
chr9	5747300	A	G	ENST00000414202	ENSG00000107036	RIC1	TRUE	FALSE
chr9	5747300	A	T	ENST00000414202	ENSG00000107036	RIC1	TRUE	FALSE
chr9	5747301	G	A	ENST00000414202	ENSG00000107036	RIC1	TRUE	FALSE
chr9	5747301	G	C	ENST00000414202	ENSG00000107036	RIC1	TRUE	FALSE
chr9	5747301	G	T	ENST00000414202	ENSG00000107036	RIC1	TRUE	FALSE
chr9	5747308	C	T	ENST00000414202	ENSG00000107036	RIC1	TRUE	TRUE
chr9	5747311	G	T	ENST00000414202	ENSG00000107036	RIC1	TRUE	TRUE
chr9	5747314	C	T	ENST00000414202	ENSG00000107036	RIC1	TRUE	TRUE
chr9	5747321	T	A	ENST00000414202	ENSG00000107036	RIC1	TRUE	TRUE
chr9	5747326	C	T	ENST00000414202	ENSG00000107036	RIC1	TRUE	TRUE
chr9	5747332	G	T	ENST00000414202	ENSG00000107036	RIC1	TRUE	TRUE
chr9	5747342	T	A	ENST00000414202	ENSG00000107036	RIC1	TRUE	TRUE
chr9	5747346	C	A	ENST00000414202	ENSG00000107036	RIC1	TRUE	TRUE
chr9	5747346	C	G	ENST00000414202	ENSG00000107036	RIC1	TRUE	TRUE
chr9	5747348	T	A	ENST00000414202	ENSG00000107036	RIC1	TRUE	TRUE
chr9	5747355	T	A	ENST00000414202	ENSG00000107036	RIC1	TRUE	TRUE
chr9	5747356	G	T	ENST00000414202	ENSG00000107036	RIC1	TRUE	TRUE
chr9	5747359	G	T	ENST00000414202	ENSG00000107036	RIC1	TRUE	TRUE
chr9	5747366	C	A	ENST00000414202	ENSG00000107036	RIC1	TRUE	TRUE
chr9	5747366	C	G	ENST00000414202	ENSG00000107036	RIC1	TRUE	TRUE
chr9	5747368	C	T	ENST00000414202	ENSG00000107036	RIC1	TRUE	TRUE
chr9	5747374	C	T	ENST00000414202	ENSG00000107036	RIC1	TRUE	TRUE
chr9	5747393	C	A	ENST00000414202	ENSG00000107036	RIC1	TRUE	TRUE
chr9	5747393	C	G	ENST00000414202	ENSG00000107036	RIC1	TRUE	TRUE
chr9	5747404	G	T	ENST00000414202	ENSG00000107036	RIC1	TRUE	TRUE
chr9	5747410	A	T	ENST00000414202	ENSG00000107036	RIC1	TRUE	TRUE
chr9	5747419	C	T	ENST00000414202	ENSG00000107036	RIC1	TRUE	TRUE
chr9	5747422	G	T	ENST00000414202	ENSG00000107036	RIC1	TRUE	TRUE
chr9	5747425	A	T	ENST00000414202	ENSG00000107036	RIC1	TRUE	TRUE
chr9	5747443	G	T	ENST00000414202	ENSG00000107036	RIC1	TRUE	TRUE
chr9	5747450	T	A	ENST00000414202	ENSG00000107036	RIC1	TRUE	TRUE
chr9	5747450	T	G	ENST00000414202	ENSG00000107036	RIC1	TRUE	TRUE
chr9	5747452	G	T	ENST00000414202	ENSG00000107036	RIC1	TRUE	TRUE
chr9	5747458	C	T	ENST00000414202	ENSG00000107036	RIC1	TRUE	TRUE
chr9	5747461	G	T	ENST00000414202	ENSG00000107036	RIC1	TRUE	TRUE
chr9	5747465	T	A	ENST00000414202	ENSG00000107036	RIC1	TRUE	TRUE
chr9	5747465	T	G	ENST00000414202	ENSG00000107036	RIC1	TRUE	TRUE
chr9	5747474	T	A	ENST00000414202	ENSG00000107036	RIC1	TRUE	TRUE
chr9	5747474	T	G	ENST00000414202	ENSG00000107036	RIC1	TRUE	TRUE
chr9	5747479	G	T	ENST00000414202	ENSG00000107036	RIC1	TRUE	TRUE
chr9	5747492	G	A	ENST00000414202	ENSG00000107036	RIC1	TRUE	TRUE
chr9	5747493	G	A	ENST00000414202	ENSG00000107036	RIC1	TRUE	TRUE
chr9	5747503	C	T	ENST00000414202	ENSG00000107036	RIC1	TRUE	TRUE
chr9	5747506	G	A	ENST00000414202	ENSG00000107036	RIC1	TRUE	FALSE
chr9	5747506	G	C	ENST00000414202	ENSG00000107036	RIC1	TRUE	FALSE
chr9	5747506	G	T	ENST00000414202	ENSG00000107036	RIC1	TRUE	FALSE
chr9	5747507	T	A	ENST00000414202	ENSG00000107036	RIC1	TRUE	FALSE
chr9	5747507	T	C	ENST00000414202	ENSG00000107036	RIC1	TRUE	FALSE
chr9	5747507	T	G	ENST00000414202	ENSG00000107036	RIC1	TRUE	FALSE
chr9	5753198	A	C	ENST00000414202	ENSG00000107036	RIC1	TRUE	FALSE
chr9	5753198	A	G	ENST00000414202	ENSG00000107036	RIC1	TRUE	FALSE
chr9	5753198	A	T	ENST00000414202	ENSG00000107036	RIC1	TRUE	FALSE
chr9	5753199	G	A	ENST00000414202	ENSG00000107036	RIC1	TRUE	FALSE
chr9	5753199	G	C	ENST00000414202	ENSG00000107036	RIC1	TRUE	FALSE
chr9	5753199	G	T	ENST00000414202	ENSG00000107036	RIC1	TRUE	FALSE
chr9	5753214	T	A	ENST00000414202	ENSG00000107036	RIC1	TRUE	TRUE
chr9	5753214	T	G	ENST00000414202	ENSG00000107036	RIC1	TRUE	TRUE
chr9	5753218	G	T	ENST00000414202	ENSG00000107036	RIC1	TRUE	TRUE
chr9	5753228	G	A	ENST00000414202	ENSG00000107036	RIC1	TRUE	TRUE
chr9	5753229	G	A	ENST00000414202	ENSG00000107036	RIC1	TRUE	TRUE
chr9	5753239	G	A	ENST00000414202	ENSG00000107036	RIC1	TRUE	FALSE
chr9	5753239	G	C	ENST00000414202	ENSG00000107036	RIC1	TRUE	FALSE
chr9	5753239	G	T	ENST00000414202	ENSG00000107036	RIC1	TRUE	FALSE
chr9	5753240	T	A	ENST00000414202	ENSG00000107036	RIC1	TRUE	FALSE
chr9	5753240	T	C	ENST00000414202	ENSG00000107036	RIC1	TRUE	FALSE
chr9	5753240	T	G	ENST00000414202	ENSG00000107036	RIC1	TRUE	FALSE
chr9	5753534	A	C	ENST00000414202	ENSG00000107036	RIC1	TRUE	FALSE
chr9	5753534	A	G	ENST00000414202	ENSG00000107036	RIC1	TRUE	FALSE
chr9	5753534	A	T	ENST00000414202	ENSG00000107036	RIC1	TRUE	FALSE
chr9	5753535	G	A	ENST00000414202	ENSG00000107036	RIC1	TRUE	FALSE
chr9	5753535	G	C	ENST00000414202	ENSG00000107036	RIC1	TRUE	FALSE
chr9	5753535	G	T	ENST00000414202	ENSG00000107036	RIC1	TRUE	FALSE
chr9	5753540	C	A	ENST00000414202	ENSG00000107036	RIC1	TRUE	TRUE
chr9	5753540	C	G	ENST00000414202	ENSG00000107036	RIC1	TRUE	TRUE
chr9	5753551	A	T	ENST00000414202	ENSG00000107036	RIC1	TRUE	TRUE
chr9	5753557	G	T	ENST00000414202	ENSG00000107036	RIC1	TRUE	TRUE
chr9	5753560	C	T	ENST00000414202	ENSG00000107036	RIC1	TRUE	TRUE
chr9	5753581	A	T	ENST00000414202	ENSG00000107036	RIC1	TRUE	TRUE
chr9	5753601	C	A	ENST00000414202	ENSG00000107036	RIC1	TRUE	TRUE
chr9	5753601	C	G	ENST00000414202	ENSG00000107036	RIC1	TRUE	TRUE
chr9	5753606	T	A	ENST00000414202	ENSG00000107036	RIC1	TRUE	TRUE
chr9	5753606	T	G	ENST00000414202	ENSG00000107036	RIC1	TRUE	TRUE
chr9	5753614	A	T	ENST00000414202	ENSG00000107036	RIC1	TRUE	TRUE
chr9	5753617	A	T	ENST00000414202	ENSG00000107036	RIC1
chr9	5753621	G	A	ENST00000414202	ENSG00000107036	RIC1	TRUE	TRUE
chr9	5753622	G	A	ENST00000414202	ENSG00000107036	RIC1	TRUE	TRUE
chr9	5753623	A	T	ENST00000414202	ENSG00000107036	RIC1	TRUE	TRUE
chr9	5753632	G	T	ENST00000414202	ENSG00000107036	RIC1	TRUE	TRUE
chr9	5753644	C	T	ENST00000414202	ENSG00000107036	RIC1	TRUE	TRUE
chr9	5753647	G	A	ENST00000414202	ENSG00000107036	RIC1	TRUE	FALSE
chr9	5753647	G	C	ENST00000414202	ENSG00000107036	RIC1	TRUE	FALSE
chr9	5753647	G	T	ENST00000414202	ENSG00000107036	RIC1	TRUE	FALSE
chr9	5753648	T	A	ENST00000414202	ENSG00000107036	RIC1	TRUE	FALSE
chr9	5753648	T	C	ENST00000414202	ENSG00000107036	RIC1	TRUE	FALSE
chr9	5753648	T	G	ENST00000414202	ENSG00000107036	RIC1	TRUE	FALSE
chr9	5754839	A	C	ENST00000414202	ENSG00000107036	RIC1	TRUE	FALSE
chr9	5754839	A	G	ENST00000414202	ENSG00000107036	RIC1	TRUE	FALSE
chr9	5754839	A	T	ENST00000414202	ENSG00000107036	RIC1	TRUE	FALSE
chr9	5754840	G	A	ENST00000414202	ENSG00000107036	RIC1	TRUE	FALSE
chr9	5754840	G	C	ENST00000414202	ENSG00000107036	RIC1	TRUE	FALSE
chr9	5754840	G	T	ENST00000414202	ENSG00000107036	RIC1	TRUE	FALSE
chr9	5754841	G	T	ENST00000414202	ENSG00000107036	RIC1	TRUE	TRUE
chr9	5754844	C	T	ENST00000414202	ENSG00000107036	RIC1	TRUE	TRUE
chr9	5754869	T	A	ENST00000414202	ENSG00000107036	RIC1	TRUE	TRUE
chr9	5754869	T	G	ENST00000414202	ENSG00000107036	RIC1	TRUE	TRUE
chr9	5754875	G	A	ENST00000414202	ENSG00000107036	RIC1	TRUE	TRUE
chr9	5754876	G	A	ENST00000414202	ENSG00000107036	RIC1	TRUE	TRUE
chr9	5754878	G	A	ENST00000414202	ENSG00000107036	RIC1	TRUE	TRUE
chr9	5754879	G	A	ENST00000414202	ENSG00000107036	RIC1	TRUE	TRUE
chr9	5754903	T	A	ENST00000414202	ENSG00000107036	RIC1	TRUE	TRUE
chr9	5754906	T	A	ENST00000414202	ENSG00000107036	RIC1	TRUE	TRUE
chr9	5754906	T	G	ENST00000414202	ENSG00000107036	RIC1	TRUE	TRUE
chr9	5754922	C	T	ENST00000414202	ENSG00000107036	RIC1	TRUE	TRUE
chr9	5754925	G	T	ENST00000414202	ENSG00000107036	RIC1	TRUE	TRUE
chr9	5754928	G	T	ENST00000414202	ENSG00000107036	RIC1	TRUE	TRUE
chr9	5754931	G	A	ENST00000414202	ENSG00000107036	RIC1	TRUE	FALSE
chr9	5754931	G	C	ENST00000414202	ENSG00000107036	RIC1	TRUE	TRUE
chr9	5754931	G	T	ENST00000414202	ENSG00000107036	RIC1	TRUE	TRUE
chr9	5754932	T	A	ENST00000414202	ENSG00000107036	RIC1	TRUE	TRUE
chr9	5754932	T	C	ENST00000414202	ENSG00000107036	RIC1	FALSE	FALSE
chr9	5754932	T	G	ENST00000414202	ENSG00000107036	RIC1	TRUE	FALSE
chr9	5756210	A	C	ENST00000414202	ENSG00000107036	RIC1	TRUE	FALSE
chr9	5756210	A	G	ENST00000414202	ENSG00000107036	RIC1	TRUE	FALSE
chr9	5756210	A	T	ENST00000414202	ENSG00000107036	RIC1	TRUE	FALSE
chr9	5756211	G	A	ENST00000414202	ENSG00000107036	RIC1	TRUE	FALSE
chr9	5756211	G	C	ENST00000414202	ENSG00000107036	RIC1	TRUE	FALSE
chr9	5756211	G	T	ENST00000414202	ENSG00000107036	RIC1	TRUE	FALSE
chr9	5756215	A	T	ENST00000414202	ENSG00000107036	RIC1	TRUE	TRUE
chr9	5756223	C	A	ENST00000414202	ENSG00000107036	RIC1	TRUE	TRUE
chr9	5756223	C	G	ENST00000414202	ENSG00000107036	RIC1	TRUE	TRUE
chr9	5756225	T	A	ENST00000414202	ENSG00000107036	RIC1	TRUE	TRUE
chr9	5756227	C	T	ENST00000414202	ENSG00000107036	RIC1	TRUE	TRUE
chr9	5756234	C	A	ENST00000414202	ENSG00000107036	RIC1	TRUE	TRUE
chr9	5756234	C	G	ENST00000414202	ENSG00000107036	RIC1	TRUE	TRUE
chr9	5756266	A	T	ENST00000414202	ENSG00000107036	RIC1	TRUE	TRUE
chr9	5756272	C	T	ENST00000414202	ENSG00000107036	RIC1	TRUE	TRUE
chr9	5756278	G	T	ENST00000414202	ENSG00000107036	RIC1	TRUE	TRUE
chr9	5756285	T	A	ENST00000414202	ENSG00000107036	RIC1	TRUE	TRUE
chr9	5756285	T	G	ENST00000414202	ENSG00000107036	RIC1	TRUE	TRUE
chr9	5756302	C	T	ENST00000414202	ENSG00000107036	RIC1	TRUE	TRUE
chr9	5756323	A	T	ENST00000414202	ENSG00000107036	RIC1	TRUE	TRUE
chr9	5756334	T	A	ENST00000414202	ENSG00000107036	RIC1	TRUE	TRUE
chr9	5756336	C	A	ENST00000414202	ENSG00000107036	RIC1	TRUE	TRUE
chr9	5756336	C	G	ENST00000414202	ENSG00000107036	RIC1	TRUE	TRUE
chr9	5756343	C	A	ENST00000414202	ENSG00000107036	RIC1	TRUE	TRUE
chr9	5756349	C	A	ENST00000414202	ENSG00000107036	RIC1	TRUE	TRUE
chr9	5756349	C	G	ENST00000414202	ENSG00000107036	RIC1	TRUE	TRUE
chr9	5756356	G	T	ENST00000414202	ENSG00000107036	RIC1	TRUE	TRUE
chr9	5756359	A	T	ENST00000414202	ENSG00000107036	RIC1	TRUE	TRUE
chr9	5756362	A	T	ENST00000414202	ENSG00000107036	RIC1	TRUE	TRUE
chr9	5756373	G	A	ENST00000414202	ENSG00000107036	RIC1	TRUE	FALSE
chr9	5756373	G	C	ENST00000414202	ENSG00000107036	RIC1	TRUE	FALSE
chr9	5756373	G	T	ENST00000414202	ENSG00000107036	RIC1	TRUE	FALSE
chr9	5756374	T	A	ENST00000414202	ENSG00000107036	RIC1	TRUE	FALSE
chr9	5756374	T	C	ENST00000414202	ENSG00000107036	RIC1	TRUE	FALSE
chr9	5756374	T	G	ENST00000414202	ENSG00000107036	RIC1	TRUE	FALSE
chr9	5757311	A	C	ENST00000414202	ENSG00000107036	RIC1	TRUE	FALSE
chr9	5757311	A	G	ENST00000414202	ENSG00000107036	RIC1	TRUE	FALSE
chr9	5757311	A	T	ENST00000414202	ENSG00000107036	RIC1	TRUE	FALSE
chr9	5757312	G	A	ENST00000414202	ENSG00000107036	RIC1	TRUE	FALSE
chr9	5757312	G	C	ENST00000414202	ENSG00000107036	RIC1	TRUE	FALSE
chr9	5757312	G	T	ENST00000414202	ENSG00000107036	RIC1	TRUE	FALSE
chr9	5757335	C	T	ENST00000414202	ENSG00000107036	RIC1	TRUE	TRUE
chr9	5757344	C	T	ENST00000414202	ENSG00000107036	RIC1	TRUE	TRUE
chr9	5757347	G	T	ENST00000414202	ENSG00000107036	RIC1	TRUE	TRUE
chr9	5757360	C	A	ENST00000414202	ENSG00000107036	RIC1	TRUE	TRUE
chr9	5757360	C	G	ENST00000414202	ENSG00000107036	RIC1	TRUE	TRUE
chr9	5757367	C	A	ENST00000414202	ENSG00000107036	RIC1	TRUE	TRUE
chr9	5757367	C	G	ENST00000414202	ENSG00000107036	RIC1	TRUE	TRUE
chr9	5757408	C	A	ENST00000414202	ENSG00000107036	RIC1	TRUE	TRUE
chr9	5757408	C	G	ENST00000414202	ENSG00000107036	RIC1	TRUE	TRUE
chr9	5757419	G	T	ENST00000414202	ENSG00000107036	RIC1	TRUE	TRUE
chr9	5757425	G	T	ENST00000414202	ENSG00000107036	RIC1	TRUE	TRUE
chr9	5757435	T	A	ENST00000414202	ENSG00000107036	RIC1	TRUE	TRUE
chr9	5757437	A	T	ENST00000414202	ENSG00000107036	RIC1	TRUE	TRUE
chr9	5757446	C	T	ENST00000414202	ENSG00000107036	RIC1	TRUE	TRUE
chr9	5757449	C	T	ENST00000414202	ENSG00000107036	RIC1	TRUE	TRUE
chr9	5757452	G	A	ENST00000414202	ENSG00000107036	RIC1	TRUE	FALSE
chr9	5757452	G	C	ENST00000414202	ENSG00000107036	RIC1	TRUE	FALSE
chr9	5757452	G	T	ENST00000414202	ENSG00000107036	RIC1	TRUE	FALSE
chr9	5757453	T	A	ENST00000414202	ENSG00000107036	RIC1	TRUE	FALSE
chr9	5757453	T	C	ENST00000414202	ENSG00000107036	RIC1	TRUE	FALSE
chr9	5757453	T	G	ENST00000414202	ENSG00000107036	RIC1	TRUE	FALSE
chr9	5762539	A	C	ENST00000414202	ENSG00000107036	RIC1	TRUE	FALSE
chr9	5762539	A	G	ENST00000414202	ENSG00000107036	RIC1	TRUE	FALSE
chr9	5762539	A	T	ENST00000414202	ENSG00000107036	RIC1	TRUE	FALSE
chr9	5762540	G	A	ENST00000414202	ENSG00000107036	RIC1	TRUE	FALSE
chr9	5762540	G	C	ENST00000414202	ENSG00000107036	RIC1	TRUE	FALSE
chr9	5762540	G	T	ENST00000414202	ENSG00000107036	RIC1	TRUE	FALSE
chr9	5762553	G	T	ENST00000414202	ENSG00000107036	RIC1	TRUE	TRUE
chr9	5762566	T	A	ENST00000414202	ENSG00000107036	RIC1	TRUE	TRUE
chr9	5762566	T	G	ENST00000414202	ENSG00000107036	RIC1	TRUE	TRUE
chr9	5762577	G	T	ENST00000414202	ENSG00000107036	RIC1	TRUE	TRUE
chr9	5762580	C	T	ENST00000414202	ENSG00000107036	RIC1	TRUE	TRUE
chr9	5762595	C	T	ENST00000414202	ENSG00000107036	RIC1	TRUE	TRUE
chr9	5762608	C	A	ENST00000414202	ENSG00000107036	RIC1	TRUE	TRUE
chr9	5762608	C	G	ENST00000414202	ENSG00000107036	RIC1	TRUE	TRUE
chr9	5762616	C	T	ENST00000414202	ENSG00000107036	RIC1	TRUE	TRUE
chr9	5762625	G	T	ENST00000414202	ENSG00000107036	RIC1	TRUE	TRUE
chr9	5762628	A	T	ENST00000414202	ENSG00000107036	RIC1	TRUE	TRUE
chr9	5762649	C	T	ENST00000414202	ENSG00000107036	RIC1	TRUE	TRUE
chr9	5762655	A	T	ENST00000414202	ENSG00000107036	RIC1	TRUE	TRUE
chr9	5762661	G	A	ENST00000414202	ENSG00000107036	RIC1	TRUE	FALSE
chr9	5762661	G	C	ENST00000414202	ENSG00000107036	RIC1	TRUE	FALSE
chr9	5762661	G	T	ENST00000414202	ENSG00000107036	RIC1	TRUE	FALSE
chr9	5762662	T	A	ENST00000414202	ENSG00000107036	RIC1	TRUE	FALSE
chr9	5762662	T	C	ENST00000414202	ENSG00000107036	RIC1	TRUE	FALSE
chr9	5762662	T	G	ENST00000414202	ENSG00000107036	RIC1	TRUE	FALSE
chr9	5763138	A	C	ENST00000414202	ENSG00000107036	RIC1	TRUE	FALSE
chr9	5763138	A	G	ENST00000414202	ENSG00000107036	RIC1	TRUE	FALSE
chr9	5763138	A	T	ENST00000414202	ENSG00000107036	RIC1	TRUE	FALSE
chr9	5763139	G	A	ENST00000414202	ENSG00000107036	RIC1	TRUE	FALSE
chr9	5763139	G	C	ENST00000414202	ENSG00000107036	RIC1	TRUE	FALSE
chr9	5763139	G	T	ENST00000414202	ENSG00000107036	RIC1	TRUE	FALSE
chr9	5763151	T	A	ENST00000414202	ENSG00000107036	RIC1	TRUE	TRUE
chr9	5763170	C	T	ENST00000414202	ENSG00000107036	RIC1	TRUE	TRUE
chr9	5763179	G	T	ENST00000414202	ENSG00000107036	RIC1	TRUE	TRUE
chr9	5763189	G	A	ENST00000414202	ENSG00000107036	RIC1	TRUE	TRUE
chr9	5763190	G	A	ENST00000414202	ENSG00000107036	RIC1	TRUE	TRUE
chr9	5763199	T	A	ENST00000414202	ENSG00000107036	RIC1	TRUE	TRUE
chr9	5763200	C	T	ENST00000414202	ENSG00000107036	RIC1	TRUE	TRUE
chr9	5763209	A	T	ENST00000414202	ENSG00000107036	RIC1	TRUE	TRUE
chr9	5763212	C	T	ENST00000414202	ENSG00000107036	RIC1	TRUE	TRUE
chr9	5763215	A	T	ENST00000414202	ENSG00000107036	RIC1	TRUE	TRUE
chr9	5763230	G	T	ENST00000414202	ENSG00000107036	RIC1	TRUE	TRUE
chr9	5763240	G	A	ENST00000414202	ENSG00000107036	RIC1	TRUE	TRUE
chr9	5763241	G	A	ENST00000414202	ENSG00000107036	RIC1	TRUE	TRUE
chr9	5763250	T	A	ENST00000414202	ENSG00000107036	RIC1	TRUE	TRUE
chr9	5763266	A	T	ENST00000414202	ENSG00000107036	RIC1	TRUE	TRUE
chr9	5763273	G	A	ENST00000414202	ENSG00000107036	RIC1	TRUE	TRUE
chr9	5763274	G	A	ENST00000414202	ENSG00000107036	RIC1	TRUE	TRUE
chr9	5763302	A	T	ENST00000414202	ENSG00000107036	RIC1	TRUE	TRUE
chr9	5763318	T	A	ENST00000414202	ENSG00000107036	RIC1	TRUE	TRUE
chr9	5763323	C	T	ENST00000414202	ENSG00000107036	RIC1	TRUE	TRUE
chr9	5763358	C	A	ENST00000414202	ENSG00000107036	RIC1	TRUE	TRUE
chr9	5763358	C	G	ENST00000414202	ENSG00000107036	RIC1	TRUE	TRUE
chr9	5763377	G	T	ENST00000414202	ENSG00000107036	RIC1	TRUE	TRUE
chr9	5763387	T	A	ENST00000414202	ENSG00000107036	RIC1	TRUE	TRUE
chr9	5763387	T	G	ENST00000414202	ENSG00000107036	RIC1	TRUE	TRUE
chr9	5763414	T	A	ENST00000414202	ENSG00000107036	RIC1	TRUE	TRUE
chr9	5763421	T	A	ENST00000414202	ENSG00000107036	RIC1	TRUE	TRUE
chr9	5763421	T	G	ENST00000414202	ENSG00000107036	RIC1	TRUE	TRUE
chr9	5763429	T	A	ENST00000414202	ENSG00000107036	RIC1	TRUE	TRUE
chr9	5763429	T	G	ENST00000414202	ENSG00000107036	RIC1	TRUE	TRUE
chr9	5763433	T	A	ENST00000414202	ENSG00000107036	RIC1	TRUE	TRUE
chr9	5763433	T	G	ENST00000414202	ENSG00000107036	RIC1	TRUE	TRUE
chr9	5763449	A	T	ENST00000414202	ENSG00000107036	RIC1	TRUE	TRUE
chr9	5763452	G	T	ENST00000414202	ENSG00000107036	RIC1	TRUE	TRUE
chr9	5763455	C	T	ENST00000414202	ENSG00000107036	RIC1	TRUE	TRUE
chr9	5763461	G	T	ENST00000414202	ENSG00000107036	RIC1	TRUE	TRUE
chr9	5763481	T	A	ENST00000414202	ENSG00000107036	RIC1	TRUE	TRUE
chr9	5763488	G	T	ENST00000414202	ENSG00000107036	RIC1	TRUE	TRUE
chr9	5763491	A	T	ENST00000414202	ENSG00000107036	RIC1	TRUE	TRUE
chr9	5763500	C	T	ENST00000414202	ENSG00000107036	RIC1	TRUE	TRUE
chr9	5763508	C	A	ENST00000414202	ENSG00000107036	RIC1	TRUE	TRUE
chr9	5763508	C	G	ENST00000414202	ENSG00000107036	RIC1	TRUE	TRUE
chr9	5763527	C	T	ENST00000414202	ENSG00000107036	RIC1	TRUE	TRUE
chr9	5763539	A	T	ENST00000414202	ENSG00000107036	RIC1	TRUE	TRUE
chr9	5763551	G	T	ENST00000414202	ENSG00000107036	RIC1	TRUE	TRUE
chr9	5763554	C	T	ENST00000414202	ENSG00000107036	RIC1	TRUE	TRUE
chr9	5763561	T	A	ENST00000414202	ENSG00000107036	RIC1	TRUE	TRUE
chr9	5763567	T	A	ENST00000414202	ENSG00000107036	RIC1	TRUE	TRUE
chr9	5763572	C	T	ENST00000414202	ENSG00000107036	RIC1	TRUE	TRUE
chr9	5763580	T	A	ENST00000414202	ENSG00000107036	RIC1	TRUE	TRUE
chr9	5763588	T	A	ENST00000414202	ENSG00000107036	RIC1	TRUE	TRUE
chr9	5763588	T	G	ENST00000414202	ENSG00000107036	RIC1	TRUE	TRUE
chr9	5763595	C	A	ENST00000414202	ENSG00000107036	RIC1	TRUE	TRUE
chr9	5763595	C	G	ENST00000414202	ENSG00000107036	RIC1	TRUE	TRUE
chr9	5763611	G	T	ENST00000414202	ENSG00000107036	RIC1	TRUE	TRUE
chr9	5763626	G	T	ENST00000414202	ENSG00000107036	RIC1	TRUE	TRUE
chr9	5763635	G	T	ENST00000414202	ENSG00000107036	RIC1	TRUE	TRUE
chr9	5763638	G	T	ENST00000414202	ENSG00000107036	RIC1	TRUE	TRUE
chr9	5763641	G	T	ENST00000414202	ENSG00000107036	RIC1	TRUE	TRUE
chr9	5763651	C	A	ENST00000414202	ENSG00000107036	RIC1	TRUE	TRUE
chr9	5763651	C	G	ENST00000414202	ENSG00000107036	RIC1	TRUE	TRUE
chr9	5763656	G	T	ENST00000414202	ENSG00000107036	RIC1	TRUE	TRUE
chr9	5763692	A	T	ENST00000414202	ENSG00000107036	RIC1	TRUE	TRUE
chr9	5763704	G	T	ENST00000414202	ENSG00000107036	RIC1	TRUE	TRUE
chr9	5763722	C	T	ENST00000414202	ENSG00000107036	RIC1	TRUE	TRUE
chr9	5763739	T	A	ENST00000414202	ENSG00000107036	RIC1	TRUE	TRUE
chr9	5763746	A	T	ENST00000414202	ENSG00000107036	RIC1	TRUE	TRUE
chr9	5763752	G	T	ENST00000414202	ENSG00000107036	RIC1	TRUE	TRUE
chr9	5763757	T	A	ENST00000414202	ENSG00000107036	RIC1	TRUE	TRUE
chr9	5763757	T	G	ENST00000414202	ENSG00000107036	RIC1	TRUE	TRUE
chr9	5763765	G	A	ENST00000414202	ENSG00000107036	RIC1	TRUE	TRUE
chr9	5763766	G	A	ENST00000414202	ENSG00000107036	RIC1	TRUE	TRUE
chr9	5763772	C	A	ENST00000414202	ENSG00000107036	RIC1	TRUE	TRUE
chr9	5763772	C	G	ENST00000414202	ENSG00000107036	RIC1	TRUE	TRUE
chr9	5763788	G	T	ENST00000414202	ENSG00000107036	RIC1	TRUE	TRUE
chr9	5763797	A	T	ENST00000414202	ENSG00000107036	RIC1	TRUE	TRUE
chr9	5763804	T	A	ENST00000414202	ENSG00000107036	RIC1	TRUE	TRUE
chr9	5763809	G	T	ENST00000414202	ENSG00000107036	RIC1	TRUE	TRUE
chr9	5763812	G	T	ENST00000414202	ENSG00000107036	RIC1	TRUE	TRUE
chr9	5763817	T	A	ENST00000414202	ENSG00000107036	RIC1	TRUE	TRUE
chr9	5763819	T	A	ENST00000414202	ENSG00000107036	RIC1	TRUE	TRUE
chr9	5763827	C	T	ENST00000414202	ENSG00000107036	RIC1	TRUE	TRUE
chr9	5763834	T	A	ENST00000414202	ENSG00000107036	RIC1	TRUE	TRUE
chr9	5763853	C	A	ENST00000414202	ENSG00000107036	RIC1	TRUE	TRUE
chr9	5763853	C	G	ENST00000414202	ENSG00000107036	RIC1	TRUE	TRUE
chr9	5763864	T	A	ENST00000414202	ENSG00000107036	RIC1	TRUE	TRUE
chr9	5763864	T	G	ENST00000414202	ENSG00000107036	RIC1	TRUE	TRUE
chr9	5763866	C	T	ENST00000414202	ENSG00000107036	RIC1	TRUE	TRUE
chr9	5763869	G	A	ENST00000414202	ENSG00000107036	RIC1	TRUE	FALSE
chr9	5763869	G	C	ENST00000414202	ENSG00000107036	RIC1	TRUE	FALSE
chr9	5763869	G	T	ENST00000414202	ENSG00000107036	RIC1	TRUE	FALSE
chr9	5763870	T	A	ENST00000414202	ENSG00000107036	RIC1	TRUE	FALSE
chr9	5763870	T	C	ENST00000414202	ENSG00000107036	RIC1	TRUE	FALSE
chr9	5763870	T	G	ENST00000414202	ENSG00000107036	RIC1	TRUE	FALSE
chr9	5765412	A	C	ENST00000414202	ENSG00000107036	RIC1	TRUE	FALSE
chr9	5765412	A	G	ENST00000414202	ENSG00000107036	RIC1	TRUE	FALSE
chr9	5765412	A	T	ENST00000414202	ENSG00000107036	RIC1	TRUE	FALSE
chr9	5765413	G	A	ENST00000414202	ENSG00000107036	RIC1	TRUE	FALSE
chr9	5765413	G	C	ENST00000414202	ENSG00000107036	RIC1	TRUE	FALSE
chr9	5765413	G	T	ENST00000414202	ENSG00000107036	RIC1	TRUE	FALSE
chr9	5765420	G	T	ENST00000414202	ENSG00000107036	RIC1	TRUE	TRUE
chr9	5765441	C	T	ENST00000414202	ENSG00000107036	RIC1	TRUE	TRUE
chr9	5765474	G	T	ENST00000414202	ENSG00000107036	RIC1	TRUE	TRUE
chr9	5765477	C	T	ENST00000414202	ENSG00000107036	RIC1	TRUE	TRUE
chr9	5765483	A	T	ENST00000414202	ENSG00000107036	RIC1	TRUE	TRUE
chr9	5765487	G	A	ENST00000414202	ENSG00000107036	RIC1	TRUE	TRUE
chr9	5765488	G	A	ENST00000414202	ENSG00000107036	RIC1	TRUE	TRUE
chr9	5765497	T	A	ENST00000414202	ENSG00000107036	RIC1	TRUE	TRUE
chr9	5765498	C	T	ENST00000414202	ENSG00000107036	RIC1	TRUE	TRUE
chr9	5765510	C	T	ENST00000414202	ENSG00000107036	RIC1
chr9	5765519	A	T	ENST00000414202	ENSG00000107036	RIC1
chr9	5765534	G	T	ENST00000414202	ENSG00000107036	RIC1
chr9	5765537	G	T	ENST00000414202	ENSG00000107036	RIC1
chr9	5765543	G	T	ENST00000414202	ENSG00000107036	RIC1
chr9	5765570	C	T	ENST00000414202	ENSG00000107036	RIC1
chr9	5765573	G	A	ENST00000414202	ENSG00000107036	RIC1	TRUE	FALSE
chr9	5765573	G	C	ENST00000414202	ENSG00000107036	RIC1	TRUE	FALSE
chr9	5765573	G	T	ENST00000414202	ENSG00000107036	RIC1	TRUE	FALSE
chr9	5765574	T	A	ENST00000414202	ENSG00000107036	RIC1	TRUE	FALSE
chr9	5765574	T	C	ENST00000414202	ENSG00000107036	RIC1	TRUE	FALSE
chr9	5765574	T	G	ENST00000414202	ENSG00000107036	RIC1	TRUE	FALSE
chr9	5765660	A	C	ENST00000414202	ENSG00000107036	RIC1	FALSE	FALSE
chr9	5765660	A	G	ENST00000414202	ENSG00000107036	RIC1	FALSE	FALSE
chr9	5765660	A	T	ENST00000414202	ENSG00000107036	RIC1	FALSE	FALSE
chr9	5765661	G	A	ENST00000414202	ENSG00000107036	RIC1	FALSE	FALSE
chr9	5765661	G	C	ENST00000414202	ENSG00000107036	RIC1	FALSE	FALSE
chr9	5765661	G	T	ENST00000414202	ENSG00000107036	RIC1	FALSE	FALSE
chr9	5765662	G	T	ENST00000414202	ENSG00000107036	RIC1	TRUE	TRUE
chr9	5765672	C	A	ENST00000414202	ENSG00000107036	RIC1	TRUE	TRUE
chr9	5765672	C	G	ENST00000414202	ENSG00000107036	RIC1	TRUE	TRUE
chr9	5765680	G	T	ENST00000414202	ENSG00000107036	RIC1	TRUE	TRUE
chr9	5765686	G	T	ENST00000414202	ENSG00000107036	RIC1	TRUE	TRUE
chr9	5765701	C	T	ENST00000414202	ENSG00000107036	RIC1	TRUE	TRUE
chr9	5765714	T	A	ENST00000414202	ENSG00000107036	RIC1	TRUE	TRUE
chr9	5765714	T	G	ENST00000414202	ENSG00000107036	RIC1	TRUE	TRUE
chr9	5765719	C	T	ENST00000414202	ENSG00000107036	RIC1	TRUE	TRUE
chr9	5765723	C	A	ENST00000414202	ENSG00000107036	RIC1	TRUE	TRUE
chr9	5765723	C	G	ENST00000414202	ENSG00000107036	RIC1	TRUE	TRUE
chr9	5765728	G	T	ENST00000414202	ENSG00000107036	RIC1	TRUE	TRUE
chr9	5765746	A	T	ENST00000414202	ENSG00000107036	RIC1	TRUE	TRUE
chr9	5765756	T	A	ENST00000414202	ENSG00000107036	RIC1	TRUE	TRUE
chr9	5765756	T	G	ENST00000414202	ENSG00000107036	RIC1	TRUE	TRUE
chr9	5765758	C	T	ENST00000414202	ENSG00000107036	RIC1	TRUE	TRUE
chr9	5765761	A	T	ENST00000414202	ENSG00000107036	RIC1	TRUE	TRUE
chr9	5765791	G	T	ENST00000414202	ENSG00000107036	RIC1	TRUE	TRUE
chr9	5765794	A	T	ENST00000414202	ENSG00000107036	RIC1	TRUE	TRUE
chr9	5765797	A	T	ENST00000414202	ENSG00000107036	RIC1	TRUE	TRUE
chr9	5765799	G	A	ENST00000414202	ENSG00000107036	RIC1	FALSE	FALSE
chr9	5765799	G	C	ENST00000414202	ENSG00000107036	RIC1	FALSE	FALSE
chr9	5765799	G	T	ENST00000414202	ENSG00000107036	RIC1	FALSE	FALSE
chr9	5765800	T	A	ENST00000414202	ENSG00000107036	RIC1	FALSE	FALSE
chr9	5765800	T	C	ENST00000414202	ENSG00000107036	RIC1	FALSE	FALSE
chr9	5765800	T	G	ENST00000414202	ENSG00000107036	RIC1	FALSE	FALSE
chr9	5768968	A	C	ENST00000414202	ENSG00000107036	RIC1	TRUE	FALSE
chr9	5768968	A	G	ENST00000414202	ENSG00000107036	RIC1	TRUE	FALSE
chr9	5768968	A	T	ENST00000414202	ENSG00000107036	RIC1	TRUE	FALSE
chr9	5768969	G	A	ENST00000414202	ENSG00000107036	RIC1	TRUE	FALSE
chr9	5768969	G	C	ENST00000414202	ENSG00000107036	RIC1	TRUE	FALSE
chr9	5768969	G	T	ENST00000414202	ENSG00000107036	RIC1	TRUE	FALSE
chr9	5768972	G	A	ENST00000414202	ENSG00000107036	RIC1	TRUE	TRUE
chr9	5768973	G	A	ENST00000414202	ENSG00000107036	RIC1	TRUE	TRUE
chr9	5768977	A	T	ENST00000414202	ENSG00000107036	RIC1	TRUE	TRUE
chr9	5768991	T	A	ENST00000414202	ENSG00000107036	RIC1	TRUE	TRUE
chr9	5768995	G	T	ENST00000414202	ENSG00000107036	RIC1	TRUE	TRUE
chr9	5769006	T	A	ENST00000414202	ENSG00000107036	RIC1	TRUE	TRUE
chr9	5769006	T	G	ENST00000414202	ENSG00000107036	RIC1
chr9	5769023	G	A	ENST00000414202	ENSG00000107036	RIC1	TRUE	TRUE
chr9	5769024	G	A	ENST00000414202	ENSG00000107036	RIC1	TRUE	TRUE
chr9	5769025	A	T	ENST00000414202	ENSG00000107036	RIC1	TRUE	TRUE
chr9	5769044	T	A	ENST00000414202	ENSG00000107036	RIC1	TRUE	TRUE
chr9	5769044	T	G	ENST00000414202	ENSG00000107036	RIC1	TRUE	TRUE
chr9	5769046	G	T	ENST00000414202	ENSG00000107036	RIC1	TRUE	TRUE
chr9	5769059	T	A	ENST00000414202	ENSG00000107036	RIC1	TRUE	TRUE
chr9	5769059	T	G	ENST00000414202	ENSG00000107036	RIC1	TRUE	TRUE
chr9	5769061	A	T	ENST00000414202	ENSG00000107036	RIC1	TRUE	TRUE
chr9	5769075	C	A	ENST00000414202	ENSG00000107036	RIC1	TRUE	TRUE
chr9	5769085	C	T	ENST00000414202	ENSG00000107036	RIC1	TRUE	TRUE
chr9	5769097	G	T	ENST00000414202	ENSG00000107036	RIC1	TRUE	TRUE
chr9	5769110	G	A	ENST00000414202	ENSG00000107036	RIC1	TRUE	TRUE
chr9	5769111	G	A	ENST00000414202	ENSG00000107036	RIC1	TRUE	TRUE
chr9	5769117	C	A	ENST00000414202	ENSG00000107036	RIC1	TRUE	TRUE
chr9	5769118	A	T	ENST00000414202	ENSG00000107036	RIC1	TRUE	TRUE
chr9	5769121	G	T	ENST00000414202	ENSG00000107036	RIC1	TRUE	TRUE
chr9	5769130	C	T	ENST00000414202	ENSG00000107036	RIC1	TRUE	TRUE
chr9	5769166	A	T	ENST00000414202	ENSG00000107036	RIC1	TRUE	TRUE
chr9	5769169	A	T	ENST00000414202	ENSG00000107036	RIC1	TRUE	TRUE
chr9	5769178	A	T	ENST00000414202	ENSG00000107036	RIC1	TRUE	TRUE
chr9	5769191	G	A	ENST00000414202	ENSG00000107036	RIC1	TRUE	TRUE
chr9	5769192	G	A	ENST00000414202	ENSG00000107036	RIC1	TRUE	TRUE
chr9	5769235	A	T	ENST00000414202	ENSG00000107036	RIC1	TRUE	TRUE
chr9	5769241	G	T	ENST00000414202	ENSG00000107036	RIC1	TRUE	TRUE
chr9	5769244	A	T	ENST00000414202	ENSG00000107036	RIC1	TRUE	TRUE
chr9	5769249	C	A	ENST00000414202	ENSG00000107036	RIC1	TRUE	TRUE
chr9	5769249	C	G	ENST00000414202	ENSG00000107036	RIC1	TRUE	TRUE
chr9	5769250	C	T	ENST00000414202	ENSG00000107036	RIC1	TRUE	TRUE
chr9	5769257	G	A	ENST00000414202	ENSG00000107036	RIC1	TRUE	FALSE
chr9	5769257	G	C	ENST00000414202	ENSG00000107036	RIC1	TRUE	FALSE
chr9	5769257	G	T	ENST00000414202	ENSG00000107036	RIC1	TRUE	FALSE
chr9	5769258	T	A	ENST00000414202	ENSG00000107036	RIC1	TRUE	FALSE
chr9	5769258	T	C	ENST00000414202	ENSG00000107036	RIC1	TRUE	FALSE
chr9	5769258	T	G	ENST00000414202	ENSG00000107036	RIC1	TRUE	FALSE
chr9	5770085	A	C	ENST00000414202	ENSG00000107036	RIC1	TRUE	FALSE
chr9	5770085	A	G	ENST00000414202	ENSG00000107036	RIC1	TRUE	FALSE
chr9	5770085	A	T	ENST00000414202	ENSG00000107036	RIC1	TRUE	FALSE
chr9	5770086	G	A	ENST00000414202	ENSG00000107036	RIC1	TRUE	FALSE
chr9	5770086	G	C	ENST00000414202	ENSG00000107036	RIC1	TRUE	FALSE
chr9	5770086	G	T	ENST00000414202	ENSG00000107036	RIC1	TRUE	FALSE
chr9	5770089	G	T	ENST00000414202	ENSG00000107036	RIC1	TRUE	TRUE
chr9	5770092	G	T	ENST00000414202	ENSG00000107036	RIC1	TRUE	TRUE
chr9	5770095	C	T	ENST00000414202	ENSG00000107036	RIC1	TRUE	TRUE
chr9	5770102	T	A	ENST00000414202	ENSG00000107036	RIC1	TRUE	TRUE
chr9	5770102	T	G	ENST00000414202	ENSG00000107036	RIC1	TRUE	TRUE
chr9	5770104	A	T	ENST00000414202	ENSG00000107036	RIC1	TRUE	TRUE
chr9	5770110	C	T	ENST00000414202	ENSG00000107036	RIC1	TRUE	TRUE
chr9	5770114	C	A	ENST00000414202	ENSG00000107036	RIC1	TRUE	TRUE
chr9	5770114	C	G	ENST00000414202	ENSG00000107036	RIC1	TRUE	TRUE
chr9	5770129	T	A	ENST00000414202	ENSG00000107036	RIC1	TRUE	TRUE
chr9	5770137	G	T	ENST00000414202	ENSG00000107036	RIC1	TRUE	TRUE
chr9	5770164	C	T	ENST00000414202	ENSG00000107036	RIC1	TRUE	TRUE
chr9	5770167	C	T	ENST00000414202	ENSG00000107036	RIC1	TRUE	TRUE
chr9	5770173	C	T	ENST00000414202	ENSG00000107036	RIC1	TRUE	TRUE
chr9	5770180	G	A	ENST00000414202	ENSG00000107036	RIC1	TRUE	TRUE
chr9	5770181	G	A	ENST00000414202	ENSG00000107036	RIC1	TRUE	TRUE
chr9	5770209	G	T	ENST00000414202	ENSG00000107036	RIC1	TRUE	TRUE
chr9	5770225	C	A	ENST00000414202	ENSG00000107036	RIC1	TRUE	TRUE
chr9	5770225	C	G	ENST00000414202	ENSG00000107036	RIC1	TRUE	TRUE
chr9	5770233	G	T	ENST00000414202	ENSG00000107036	RIC1	TRUE	TRUE
chr9	5770239	C	T	ENST00000414202	ENSG00000107036	RIC1	TRUE	TRUE
chr9	5770245	C	T	ENST00000414202	ENSG00000107036	RIC1	TRUE	TRUE
chr9	5770258	T	A	ENST00000414202	ENSG00000107036	RIC1	TRUE	TRUE
chr9	5770261	C	A	ENST00000414202	ENSG00000107036	RIC1	TRUE	TRUE
chr9	5770261	C	G	ENST00000414202	ENSG00000107036	RIC1	TRUE	TRUE
chr9	5770267	T	A	ENST00000414202	ENSG00000107036	RIC1	TRUE	TRUE
chr9	5770267	T	G	ENST00000414202	ENSG00000107036	RIC1	TRUE	TRUE
chr9	5770275	A	T	ENST00000414202	ENSG00000107036	RIC1	TRUE	TRUE
chr9	5770279	G	A	ENST00000414202	ENSG00000107036	RIC1	TRUE	FALSE
chr9	5770279	G	C	ENST00000414202	ENSG00000107036	RIC1	TRUE	FALSE
chr9	5770279	G	T	ENST00000414202	ENSG00000107036	RIC1	TRUE	FALSE
chr9	5770280	T	A	ENST00000414202	ENSG00000107036	RIC1	TRUE	FALSE
chr9	5770280	T	C	ENST00000414202	ENSG00000107036	RIC1	TRUE	FALSE
chr9	5770280	T	G	ENST00000414202	ENSG00000107036	RIC1	TRUE	FALSE
chr9	5772562	A	C	ENST00000414202	ENSG00000107036	RIC1	TRUE	FALSE
chr9	5772562	A	G	ENST00000414202	ENSG00000107036	RIC1	TRUE	FALSE
chr9	5772562	A	T	ENST00000414202	ENSG00000107036	RIC1	TRUE	FALSE
chr9	5772563	G	A	ENST00000414202	ENSG00000107036	RIC1	TRUE	FALSE
chr9	5772563	G	C	ENST00000414202	ENSG00000107036	RIC1	TRUE	FALSE
chr9	5772563	G	T	ENST00000414202	ENSG00000107036	RIC1	TRUE	FALSE
chr9	5772569	G	T	ENST00000414202	ENSG00000107036	RIC1	TRUE	TRUE
chr9	5772574	C	A	ENST00000414202	ENSG00000107036	RIC1	TRUE	TRUE
chr9	5772585	C	A	ENST00000414202	ENSG00000107036	RIC1	TRUE	TRUE
chr9	5772585	C	G	ENST00000414202	ENSG00000107036	RIC1	TRUE	TRUE
chr9	5772597	T	A	ENST00000414202	ENSG00000107036	RIC1	TRUE	TRUE
chr9	5772602	G	T	ENST00000414202	ENSG00000107036	RIC1	TRUE	TRUE
chr9	5772630	G	A	ENST00000414202	ENSG00000107036	RIC1	TRUE	TRUE
chr9	5772631	G	A	ENST00000414202	ENSG00000107036	RIC1	TRUE	TRUE
chr9	5772644	G	T	ENST00000414202	ENSG00000107036	RIC1	TRUE	TRUE
chr9	5772666	T	A	ENST00000414202	ENSG00000107036	RIC1	TRUE	TRUE
chr9	5772666	T	G	ENST00000414202	ENSG00000107036	RIC1	TRUE	TRUE
chr9	5772671	C	T	ENST00000414202	ENSG00000107036	RIC1	TRUE	TRUE
chr9	5772675	C	A	ENST00000414202	ENSG00000107036	RIC1	TRUE	TRUE
chr9	5772675	C	G	ENST00000414202	ENSG00000107036	RIC1	TRUE	TRUE
chr9	5772677	G	T	ENST00000414202	ENSG00000107036	RIC1	TRUE	TRUE
chr9	5772683	G	T	ENST00000414202	ENSG00000107036	RIC1	TRUE	TRUE
chr9	5772698	G	T	ENST00000414202	ENSG00000107036	RIC1	TRUE	TRUE
chr9	5772702	T	A	ENST00000414202	ENSG00000107036	RIC1	TRUE	TRUE
chr9	5772710	A	T	ENST00000414202	ENSG00000107036	RIC1	TRUE	TRUE
chr9	5772722	A	T	ENST00000414202	ENSG00000107036	RIC1	TRUE	TRUE
chr9	5772728	C	T	ENST00000414202	ENSG00000107036	RIC1	TRUE	TRUE
chr9	5772734	C	T	ENST00000414202	ENSG00000107036	RIC1	TRUE	TRUE
chr9	5772742	G	A	ENST00000414202	ENSG00000107036	RIC1	TRUE	FALSE
chr9	5772742	G	C	ENST00000414202	ENSG00000107036	RIC1	TRUE	FALSE
chr9	5772742	G	T	ENST00000414202	ENSG00000107036	RIC1	TRUE	FALSE
chr9	5772743	T	A	ENST00000414202	ENSG00000107036	RIC1	TRUE	FALSE
chr9	5772743	T	C	ENST00000414202	ENSG00000107036	RIC1	TRUE	FALSE
chr9	5772743	T	G	ENST00000414202	ENSG00000107036	RIC1	TRUE	FALSE
chr9	5772890	A	C	ENST00000414202	ENSG00000107036	RIC1	TRUE	FALSE
chr9	5772890	A	G	ENST00000414202	ENSG00000107036	RIC1	TRUE	FALSE
chr9	5772890	A	T	ENST00000414202	ENSG00000107036	RIC1	TRUE	FALSE
chr9	5772891	G	A	ENST00000414202	ENSG00000107036	RIC1	TRUE	FALSE
chr9	5772891	G	C	ENST00000414202	ENSG00000107036	RIC1	TRUE	FALSE
chr9	5772891	G	T	ENST00000414202	ENSG00000107036	RIC1	TRUE	FALSE
chr9	5772895	T	A	ENST00000414202	ENSG00000107036	RIC1	TRUE	TRUE
chr9	5772895	T	G	ENST00000414202	ENSG00000107036	RIC1	TRUE	TRUE
chr9	5772897	T	A	ENST00000414202	ENSG00000107036	RIC1	TRUE	TRUE
chr9	5772914	G	T	ENST00000414202	ENSG00000107036	RIC1	TRUE	TRUE
chr9	5772925	C	A	ENST00000414202	ENSG00000107036	RIC1	TRUE	TRUE
chr9	5772933	G	A	ENST00000414202	ENSG00000107036	RIC1	TRUE	TRUE
chr9	5772934	G	A	ENST00000414202	ENSG00000107036	RIC1	TRUE	TRUE
chr9	5772937	C	A	ENST00000414202	ENSG00000107036	RIC1	TRUE	TRUE
chr9	5772959	A	T	ENST00000414202	ENSG00000107036	RIC1	TRUE	TRUE
chr9	5772962	G	T	ENST00000414202	ENSG00000107036	RIC1	TRUE	TRUE
chr9	5772969	C	A	ENST00000414202	ENSG00000107036	RIC1	TRUE	TRUE
chr9	5772969	C	G	ENST00000414202	ENSG00000107036	RIC1	TRUE	TRUE
chr9	5772980	C	T	ENST00000414202	ENSG00000107036	RIC1	TRUE	TRUE
chr9	5772987	T	A	ENST00000414202	ENSG00000107036	RIC1	TRUE	TRUE
chr9	5772998	C	T	ENST00000414202	ENSG00000107036	RIC1	TRUE	TRUE
chr9	5773005	C	A	ENST00000414202	ENSG00000107036	RIC1	TRUE	TRUE
chr9	5773005	C	G	ENST00000414202	ENSG00000107036	RIC1	TRUE	TRUE
chr9	5773007	G	T	ENST00000414202	ENSG00000107036	RIC1	TRUE	TRUE
chr9	5773016	G	T	ENST00000414202	ENSG00000107036	RIC1	TRUE	TRUE
chr9	5773019	G	T	ENST00000414202	ENSG00000107036	RIC1	TRUE	TRUE
chr9	5773026	T	A	ENST00000414202	ENSG00000107036	RIC1	TRUE	TRUE
chr9	5773026	T	G	ENST00000414202	ENSG00000107036	RIC1	TRUE	TRUE
chr9	5773028	C	T	ENST00000414202	ENSG00000107036	RIC1	TRUE	TRUE
chr9	5773037	A	T	ENST00000414202	ENSG00000107036	RIC1	FALSE	FALSE
chr9	5773061	C	T	ENST00000414202	ENSG00000107036	RIC1	FALSE	FALSE
chr9	5773065	G	A	ENST00000414202	ENSG00000107036	RIC1	FALSE	FALSE
chr9	5773066	G	A	ENST00000414202	ENSG00000107036	RIC1	FALSE	FALSE
chr9	5773081	G	A	ENST00000414202	ENSG00000107036	RIC1	TRUE	FALSE
chr9	5773081	G	C	ENST00000414202	ENSG00000107036	RIC1	TRUE	FALSE
chr9	5773081	G	T	ENST00000414202	ENSG00000107036	RIC1	TRUE	FALSE
chr9	5773082	T	A	ENST00000414202	ENSG00000107036	RIC1	TRUE	FALSE
chr9	5773082	T	C	ENST00000414202	ENSG00000107036	RIC1	TRUE	FALSE
chr9	5773082	T	G	ENST00000414202	ENSG00000107036	RIC1	TRUE	FALSE
chr9	5773956	A	C	ENST00000414202	ENSG00000107036	RIC1	TRUE	FALSE
chr9	5773956	A	G	ENST00000414202	ENSG00000107036	RIC1	TRUE	FALSE
chr9	5773956	A	T	ENST00000414202	ENSG00000107036	RIC1	TRUE	FALSE
chr9	5773957	G	A	ENST00000414202	ENSG00000107036	RIC1	TRUE	FALSE
chr9	5773957	G	C	ENST00000414202	ENSG00000107036	RIC1	TRUE	FALSE
chr9	5773957	G	T	ENST00000414202	ENSG00000107036	RIC1	TRUE	FALSE
chr9	5773958	T	A	ENST00000414202	ENSG00000107036	RIC1	FALSE	FALSE
chr9	5773962	G	T	ENST00000414202	ENSG00000107036	RIC1	FALSE	FALSE
chr9	5773967	T	A	ENST00000414202	ENSG00000107036	RIC1	FALSE	FALSE
chr9	5773967	T	G	ENST00000414202	ENSG00000107036	RIC1	FALSE	FALSE
chr9	5773968	A	T	ENST00000414202	ENSG00000107036	RIC1	FALSE	FALSE
chr9	5773978	T	A	ENST00000414202	ENSG00000107036	RIC1	FALSE	FALSE
chr9	5773978	T	G	ENST00000414202	ENSG00000107036	RIC1	FALSE	FALSE
chr9	5773989	A	T	ENST00000414202	ENSG00000107036	RIC1	FALSE	FALSE
chr9	5773995	C	T	ENST00000414202	ENSG00000107036	RIC1	FALSE	FALSE
chr9	5774001	C	T	ENST00000414202	ENSG00000107036	RIC1	FALSE	FALSE
chr9	5774004	A	T	ENST00000414202	ENSG00000107036	RIC1	FALSE	FALSE
chr9	5774013	G	T	ENST00000414202	ENSG00000107036	RIC1	FALSE	FALSE
chr9	5774022	G	T	ENST00000414202	ENSG00000107036	RIC1	FALSE	FALSE
chr9	5774025	G	T	ENST00000414202	ENSG00000107036	RIC1	FALSE	FALSE
chr9	5774028	C	T	ENST00000414202	ENSG00000107036	RIC1	FALSE	FALSE
chr9	5774034	C	T	ENST00000414202	ENSG00000107036	RIC1	FALSE	FALSE
chr9	5774049	C	T	ENST00000414202	ENSG00000107036	RIC1	FALSE	FALSE
chr9	5774067	A	T	ENST00000414202	ENSG00000107036	RIC1	FALSE	FALSE
chr9	5774076	G	T	ENST00000414202	ENSG00000107036	RIC1	FALSE	FALSE
chr9	5774079	C	T	ENST00000414202	ENSG00000107036	RIC1	FALSE	FALSE
chr9	5774097	G	T	ENST00000414202	ENSG00000107036	RIC1	FALSE	FALSE
chr9	5774100	G	T	ENST00000414202	ENSG00000107036	RIC1	FALSE	FALSE
chr9	5774124	G	T	ENST00000414202	ENSG00000107036	RIC1	FALSE	FALSE
chr9	5774136	C	T	ENST00000414202	ENSG00000107036	RIC1	FALSE	FALSE
chr9	5774142	G	T	ENST00000414202	ENSG00000107036	RIC1	FALSE	FALSE
chr9	5774148	G	T	ENST00000414202	ENSG00000107036	RIC1	FALSE	FALSE
chr9	5774172	A	T	ENST00000414202	ENSG00000107036	RIC1	FALSE	FALSE
chr9	5774175	G	T	ENST00000414202	ENSG00000107036	RIC1	FALSE	FALSE
chr9	5774178	G	T	ENST00000414202	ENSG00000107036	RIC1	FALSE	FALSE
chr9	5774190	C	T	ENST00000414202	ENSG00000107036	RIC1	FALSE	FALSE
chr9	5774196	G	T	ENST00000414202	ENSG00000107036	RIC1	FALSE	FALSE
chr9	5774199	G	T	ENST00000414202	ENSG00000107036	RIC1	FALSE	FALSE
chr9	5774202	G	T	ENST00000414202	ENSG00000107036	RIC1	FALSE	FALSE
chr9	5774205	G	T	ENST00000414202	ENSG00000107036	RIC1	FALSE	FALSE
chr9	5774214	C	T	ENST00000414202	ENSG00000107036	RIC1	FALSE	FALSE
chr9	5774228	C	A	ENST00000414202	ENSG00000107036	RIC1	FALSE	FALSE
chr9	5774228	C	G	ENST00000414202	ENSG00000107036	RIC1	FALSE	FALSE
chr9	5774234	T	A	ENST00000414202	ENSG00000107036	RIC1	FALSE	FALSE
chr9	5787162	G	C	ENST00000339450	ENSG00000099219	ERMP1	FALSE	FALSE
chr9	5787162	G	T	ENST00000339450	ENSG00000099219	ERMP1	FALSE	FALSE
chr9	5787168	G	T	ENST00000339450	ENSG00000099219	ERMP1	FALSE	FALSE
chr9	5787174	C	T	ENST00000339450	ENSG00000099219	ERMP1	FALSE	FALSE
chr9	5787175	C	T	ENST00000339450	ENSG00000099219	ERMP1	FALSE	FALSE
chr9	5787192	C	T	ENST00000339450	ENSG00000099219	ERMP1	FALSE	FALSE
chr9	5787193	C	T	ENST00000339450	ENSG00000099219	ERMP1	FALSE	FALSE
chr9	5787206	T	A	ENST00000339450	ENSG00000099219	ERMP1	FALSE	FALSE
chr9	5787209	C	A	ENST00000339450	ENSG00000099219	ERMP1	FALSE	FALSE
chr9	5787212	T	A	ENST00000339450	ENSG00000099219	ERMP1	FALSE	FALSE
chr9	5787227	G	A	ENST00000339450	ENSG00000099219	ERMP1	FALSE	FALSE
chr9	5787236	T	A	ENST00000339450	ENSG00000099219	ERMP1	FALSE	FALSE
chr9	5787239	T	A	ENST00000339450	ENSG00000099219	ERMP1	FALSE	FALSE
chr9	5787245	C	A	ENST00000339450	ENSG00000099219	ERMP1	FALSE	FALSE
chr9	5787255	A	C	ENST00000339450	ENSG00000099219	ERMP1	FALSE	FALSE
chr9	5787255	A	T	ENST00000339450	ENSG00000099219	ERMP1	FALSE	FALSE
chr9	5787287	C	A	ENST00000339450	ENSG00000099219	ERMP1	FALSE	FALSE
chr9	5787290	C	A	ENST00000339450	ENSG00000099219	ERMP1	FALSE	FALSE
chr9	5787299	C	A	ENST00000339450	ENSG00000099219	ERMP1	FALSE	FALSE
chr9	5787302	C	A	ENST00000339450	ENSG00000099219	ERMP1	FALSE	FALSE
chr9	5787304	G	C	ENST00000339450	ENSG00000099219	ERMP1	FALSE	FALSE
chr9	5787304	G	T	ENST00000339450	ENSG00000099219	ERMP1	FALSE	FALSE
chr9	5787309	C	A	ENST00000339450	ENSG00000099219	ERMP1	TRUE	FALSE
chr9	5787309	C	G	ENST00000339450	ENSG00000099219	ERMP1	TRUE	FALSE
chr9	5787309	C	T	ENST00000339450	ENSG00000099219	ERMP1	TRUE	FALSE
chr9	5787310	T	A	ENST00000339450	ENSG00000099219	ERMP1	TRUE	FALSE
chr9	5787310	T	C	ENST00000339450	ENSG00000099219	ERMP1	TRUE	FALSE
chr9	5787310	T	G	ENST00000339450	ENSG00000099219	ERMP1	TRUE	FALSE
chr9	5787428	A	C	ENST00000339450	ENSG00000099219	ERMP1	TRUE	FALSE
chr9	5787428	A	G	ENST00000339450	ENSG00000099219	ERMP1	TRUE	FALSE
chr9	5787428	A	T	ENST00000339450	ENSG00000099219	ERMP1	TRUE	FALSE
chr9	5787429	C	A	ENST00000339450	ENSG00000099219	ERMP1	TRUE	FALSE
chr9	5787429	C	G	ENST00000339450	ENSG00000099219	ERMP1	TRUE	FALSE
chr9	5787429	C	T	ENST00000339450	ENSG00000099219	ERMP1	TRUE	FALSE
chr9	5787432	G	A	ENST00000339450	ENSG00000099219	ERMP1	FALSE	FALSE
chr9	5787438	C	A	ENST00000339450	ENSG00000099219	ERMP1	FALSE	FALSE
chr9	5787442	C	T	ENST00000339450	ENSG00000099219	ERMP1	FALSE	FALSE
chr9	5787443	C	T	ENST00000339450	ENSG00000099219	ERMP1	FALSE	FALSE
chr9	5787450	G	A	ENST00000339450	ENSG00000099219	ERMP1	FALSE	FALSE
chr9	5787451	C	T	ENST00000339450	ENSG00000099219	ERMP1	FALSE	FALSE
chr9	5787452	C	T	ENST00000339450	ENSG00000099219	ERMP1	FALSE	FALSE
chr9	5787465	G	A	ENST00000339450	ENSG00000099219	ERMP1	FALSE	FALSE
chr9	5787471	C	A	ENST00000339450	ENSG00000099219	ERMP1	FALSE	FALSE
chr9	5787478	G	C	ENST00000339450	ENSG00000099219	ERMP1	FALSE	FALSE
chr9	5787478	G	T	ENST00000339450	ENSG00000099219	ERMP1	FALSE	FALSE
chr9	5787490	G	C	ENST00000339450	ENSG00000099219	ERMP1	TRUE	TRUE
chr9	5787490	G	T	ENST00000339450	ENSG00000099219	ERMP1	TRUE	TRUE
chr9	5787498	C	A	ENST00000339450	ENSG00000099219	ERMP1	TRUE	TRUE
chr9	5787501	C	A	ENST00000339450	ENSG00000099219	ERMP1	TRUE	TRUE
chr9	5787504	T	A	ENST00000339450	ENSG00000099219	ERMP1	TRUE	TRUE
chr9	5787535	C	T	ENST00000339450	ENSG00000099219	ERMP1	TRUE	TRUE
chr9	5787536	C	T	ENST00000339450	ENSG00000099219	ERMP1	TRUE	TRUE
chr9	5787540	G	A	ENST00000339450	ENSG00000099219	ERMP1	TRUE	TRUE
chr9	5787551	G	C	ENST00000339450	ENSG00000099219	ERMP1	TRUE	TRUE
chr9	5787551	G	T	ENST00000339450	ENSG00000099219	ERMP1	TRUE	TRUE
chr9	5787558	T	A	ENST00000339450	ENSG00000099219	ERMP1	TRUE	TRUE
chr9	5787567	G	A	ENST00000339450	ENSG00000099219	ERMP1	TRUE	TRUE
chr9	5787571	A	C	ENST00000339450	ENSG00000099219	ERMP1	TRUE	TRUE
chr9	5787571	A	T	ENST00000339450	ENSG00000099219	ERMP1	TRUE	TRUE
chr9	5787594	C	A	ENST00000339450	ENSG00000099219	ERMP1	TRUE	FALSE
chr9	5787594	C	G	ENST00000339450	ENSG00000099219	ERMP1	TRUE	FALSE
chr9	5787594	C	T	ENST00000339450	ENSG00000099219	ERMP1	TRUE	FALSE
chr9	5787595	T	A	ENST00000339450	ENSG00000099219	ERMP1	TRUE	FALSE
chr9	5787595	T	C	ENST00000339450	ENSG00000099219	ERMP1	TRUE	FALSE
chr9	5787595	T	G	ENST00000339450	ENSG00000099219	ERMP1	TRUE	FALSE
chr9	5797815	A	C	ENST00000339450	ENSG00000099219	ERMP1	TRUE	FALSE
chr9	5797815	A	G	ENST00000339450	ENSG00000099219	ERMP1	FALSE	FALSE
chr9	5797815	A	T	ENST00000339450	ENSG00000099219	ERMP1	TRUE	FALSE
chr9	5797816	C	A	ENST00000339450	ENSG00000099219	ERMP1	TRUE	FALSE
chr9	5797816	C	G	ENST00000339450	ENSG00000099219	ERMP1	TRUE	FALSE
chr9	5797816	C	T	ENST00000339450	ENSG00000099219	ERMP1	TRUE	FALSE
chr9	5797817	C	A	ENST00000339450	ENSG00000099219	ERMP1	TRUE	TRUE
chr9	5797826	C	A	ENST00000339450	ENSG00000099219	ERMP1	TRUE	TRUE
chr9	5797834	A	T	ENST00000339450	ENSG00000099219	ERMP1	TRUE	TRUE
chr9	5797838	T	A	ENST00000339450	ENSG00000099219	ERMP1	TRUE	TRUE
chr9	5797848	C	T	ENST00000339450	ENSG00000099219	ERMP1	TRUE	TRUE
chr9	5797849	C	T	ENST00000339450	ENSG00000099219	ERMP1	TRUE	TRUE
chr9	5797859	G	A	ENST00000339450	ENSG00000099219	ERMP1	TRUE	TRUE
chr9	5797862	C	A	ENST00000339450	ENSG00000099219	ERMP1	TRUE	TRUE
chr9	5797865	T	A	ENST00000339450	ENSG00000099219	ERMP1	TRUE	TRUE
chr9	5797877	G	A	ENST00000339450	ENSG00000099219	ERMP1	TRUE	TRUE
chr9	5797895	T	A	ENST00000339450	ENSG00000099219	ERMP1	TRUE	TRUE
chr9	5797907	C	A	ENST00000339450	ENSG00000099219	ERMP1	TRUE	TRUE
chr9	5797920	A	C	ENST00000339450	ENSG00000099219	ERMP1	TRUE	TRUE
chr9	5797920	A	T	ENST00000339450	ENSG00000099219	ERMP1	TRUE	TRUE
chr9	5797923	C	T	ENST00000339450	ENSG00000099219	ERMP1	TRUE	TRUE
chr9	5797924	C	T	ENST00000339450	ENSG00000099219	ERMP1	TRUE	TRUE
chr9	5797931	T	A	ENST00000339450	ENSG00000099219	ERMP1	TRUE	TRUE
chr9	5797933	C	A	ENST00000339450	ENSG00000099219	ERMP1	TRUE	TRUE
chr9	5797933	C	G	ENST00000339450	ENSG00000099219	ERMP1	TRUE	TRUE
chr9	5797933	C	T	ENST00000339450	ENSG00000099219	ERMP1	TRUE	FALSE
chr9	5797934	T	A	ENST00000339450	ENSG00000099219	ERMP1	TRUE	TRUE
chr9	5797934	T	C	ENST00000339450	ENSG00000099219	ERMP1	TRUE	FALSE
chr9	5797934	T	G	ENST00000339450	ENSG00000099219	ERMP1	TRUE	FALSE
chr9	5798804	A	C	ENST00000339450	ENSG00000099219	ERMP1	TRUE	TRUE
chr9	5798804	A	G	ENST00000339450	ENSG00000099219	ERMP1	TRUE	FALSE
chr9	5798804	A	T	ENST00000339450	ENSG00000099219	ERMP1	TRUE	TRUE
chr9	5798805	C	A	ENST00000339450	ENSG00000099219	ERMP1	TRUE	TRUE
chr9	5798805	C	G	ENST00000339450	ENSG00000099219	ERMP1	TRUE	TRUE
chr9	5798805	C	T	ENST00000339450	ENSG00000099219	ERMP1	TRUE	TRUE
chr9	5798829	A	C	ENST00000339450	ENSG00000099219	ERMP1	TRUE	TRUE
chr9	5798829	A	T	ENST00000339450	ENSG00000099219	ERMP1	TRUE	TRUE
chr9	5798832	C	T	ENST00000339450	ENSG00000099219	ERMP1	TRUE	TRUE
chr9	5798833	C	T	ENST00000339450	ENSG00000099219	ERMP1	TRUE	TRUE
chr9	5798844	A	T	ENST00000339450	ENSG00000099219	ERMP1	TRUE	TRUE
chr9	5798861	C	A	ENST00000339450	ENSG00000099219	ERMP1	TRUE	TRUE
chr9	5798864	C	A	ENST00000339450	ENSG00000099219	ERMP1	TRUE	TRUE
chr9	5798865	A	T	ENST00000339450	ENSG00000099219	ERMP1	TRUE	TRUE
chr9	5798876	G	A	ENST00000339450	ENSG00000099219	ERMP1	TRUE	TRUE
chr9	5798894	C	A	ENST00000339450	ENSG00000099219	ERMP1	TRUE	TRUE
chr9	5798924	C	A	ENST00000339450	ENSG00000099219	ERMP1	TRUE	TRUE
chr9	5798928	A	C	ENST00000339450	ENSG00000099219	ERMP1	TRUE	TRUE
chr9	5798928	A	T	ENST00000339450	ENSG00000099219	ERMP1	TRUE	TRUE
chr9	5798946	C	T	ENST00000339450	ENSG00000099219	ERMP1	TRUE	TRUE
chr9	5798947	C	T	ENST00000339450	ENSG00000099219	ERMP1	TRUE	TRUE
chr9	5798954	C	A	ENST00000339450	ENSG00000099219	ERMP1	TRUE	TRUE
chr9	5798966	T	A	ENST00000339450	ENSG00000099219	ERMP1	TRUE	TRUE
chr9	5798978	C	A	ENST00000339450	ENSG00000099219	ERMP1	TRUE	TRUE
chr9	5798981	C	A	ENST00000339450	ENSG00000099219	ERMP1	TRUE	TRUE
chr9	5798983	A	T	ENST00000339450	ENSG00000099219	ERMP1	TRUE	TRUE
chr9	5798999	T	A	ENST00000339450	ENSG00000099219	ERMP1	TRUE	TRUE
chr9	5799009	C	A	ENST00000339450	ENSG00000099219	ERMP1	TRUE	TRUE
chr9	5799009	C	G	ENST00000339450	ENSG00000099219	ERMP1	TRUE	TRUE
chr9	5799009	C	T	ENST00000339450	ENSG00000099219	ERMP1	TRUE	TRUE
chr9	5799010	T	A	ENST00000339450	ENSG00000099219	ERMP1	TRUE	TRUE
chr9	5799010	T	C	ENST00000339450	ENSG00000099219	ERMP1	TRUE	TRUE
chr9	5799010	T	G	ENST00000339450	ENSG00000099219	ERMP1	TRUE	TRUE
chr9	5801174	A	C	ENST00000339450	ENSG00000099219	ERMP1	TRUE	FALSE
chr9	5801174	A	G	ENST00000339450	ENSG00000099219	ERMP1	TRUE	FALSE
chr9	5801174	A	T	ENST00000339450	ENSG00000099219	ERMP1	TRUE	FALSE
chr9	5801175	C	A	ENST00000339450	ENSG00000099219	ERMP1	TRUE	FALSE
chr9	5801175	C	G	ENST00000339450	ENSG00000099219	ERMP1	TRUE	FALSE
chr9	5801175	C	T	ENST00000339450	ENSG00000099219	ERMP1	TRUE	FALSE
chr9	5801178	G	A	ENST00000339450	ENSG00000099219	ERMP1	TRUE	TRUE
chr9	5801190	T	A	ENST00000339450	ENSG00000099219	ERMP1	TRUE	TRUE
chr9	5801193	T	A	ENST00000339450	ENSG00000099219	ERMP1	TRUE	TRUE
chr9	5801199	T	A	ENST00000339450	ENSG00000099219	ERMP1	TRUE	TRUE
chr9	5801221	A	C	ENST00000339450	ENSG00000099219	ERMP1	TRUE	TRUE
chr9	5801221	A	T	ENST00000339450	ENSG00000099219	ERMP1	TRUE	TRUE
chr9	5801238	C	A	ENST00000339450	ENSG00000099219	ERMP1	TRUE	TRUE
chr9	5801242	G	T	ENST00000339450	ENSG00000099219	ERMP1	TRUE	TRUE
chr9	5801266	A	T	ENST00000339450	ENSG00000099219	ERMP1	TRUE	TRUE
chr9	5801273	A	T	ENST00000339450	ENSG00000099219	ERMP1	TRUE	TRUE
chr9	5801279	A	C	ENST00000339450	ENSG00000099219	ERMP1	TRUE	TRUE
chr9	5801279	A	T	ENST00000339450	ENSG00000099219	ERMP1	TRUE	TRUE
chr9	5801295	T	A	ENST00000339450	ENSG00000099219	ERMP1
chr9	5801298	T	A	ENST00000339450	ENSG00000099219	ERMP1	TRUE	TRUE
chr9	5801307	T	A	ENST00000339450	ENSG00000099219	ERMP1	TRUE	TRUE
chr9	5801314	G	C	ENST00000339450	ENSG00000099219	ERMP1	TRUE	TRUE
chr9	5801314	G	T	ENST00000339450	ENSG00000099219	ERMP1	TRUE	TRUE
chr9	5801329	C	A	ENST00000339450	ENSG00000099219	ERMP1	TRUE	FALSE
chr9	5801329	C	G	ENST00000339450	ENSG00000099219	ERMP1	TRUE	FALSE
chr9	5801329	C	T	ENST00000339450	ENSG00000099219	ERMP1	TRUE	FALSE
chr9	5801330	T	A	ENST00000339450	ENSG00000099219	ERMP1	TRUE	FALSE
chr9	5801330	T	C	ENST00000339450	ENSG00000099219	ERMP1	TRUE	FALSE
chr9	5801330	T	G	ENST00000339450	ENSG00000099219	ERMP1	TRUE	FALSE
chr9	5805025	A	C	ENST00000339450	ENSG00000099219	ERMP1	FALSE	FALSE
chr9	5805025	A	G	ENST00000339450	ENSG00000099219	ERMP1	FALSE	FALSE
chr9	5805025	A	T	ENST00000339450	ENSG00000099219	ERMP1	FALSE	FALSE
chr9	5805026	C	A	ENST00000339450	ENSG00000099219	ERMP1	FALSE	FALSE
chr9	5805026	C	G	ENST00000339450	ENSG00000099219	ERMP1	FALSE	FALSE
chr9	5805026	C	T	ENST00000339450	ENSG00000099219	ERMP1	FALSE	FALSE
chr9	5805030	A	C	ENST00000339450	ENSG00000099219	ERMP1	TRUE	TRUE
chr9	5805030	A	T	ENST00000339450	ENSG00000099219	ERMP1	TRUE	TRUE
chr9	5805037	G	T	ENST00000339450	ENSG00000099219	ERMP1	TRUE	TRUE
chr9	5805051	A	T	ENST00000339450	ENSG00000099219	ERMP1	TRUE	TRUE
chr9	5805061	A	T	ENST00000339450	ENSG00000099219	ERMP1	TRUE	TRUE
chr9	5805095	C	A	ENST00000339450	ENSG00000099219	ERMP1	TRUE	TRUE
chr9	5805107	T	A	ENST00000339450	ENSG00000099219	ERMP1	TRUE	TRUE
chr9	5805131	C	A	ENST00000339450	ENSG00000099219	ERMP1	TRUE	TRUE
chr9	5805141	C	T	ENST00000339450	ENSG00000099219	ERMP1	TRUE	TRUE
chr9	5805142	C	T	ENST00000339450	ENSG00000099219	ERMP1	TRUE	TRUE
chr9	5805150	G	C	ENST00000339450	ENSG00000099219	ERMP1	TRUE	TRUE
chr9	5805150	G	T	ENST00000339450	ENSG00000099219	ERMP1	TRUE	TRUE
chr9	5805154	A	T	ENST00000339450	ENSG00000099219	ERMP1	TRUE	TRUE
chr9	5805159	A	C	ENST00000339450	ENSG00000099219	ERMP1	TRUE	TRUE
chr9	5805159	A	T	ENST00000339450	ENSG00000099219	ERMP1	TRUE	TRUE
chr9	5805165	A	C	ENST00000339450	ENSG00000099219	ERMP1	TRUE	TRUE
chr9	5805165	A	T	ENST00000339450	ENSG00000099219	ERMP1	TRUE	TRUE
chr9	5805184	A	T	ENST00000339450	ENSG00000099219	ERMP1	TRUE	TRUE
chr9	5805189	G	C	ENST00000339450	ENSG00000099219	ERMP1	TRUE	TRUE
chr9	5805189	G	T	ENST00000339450	ENSG00000099219	ERMP1	TRUE	TRUE
chr9	5805206	T	A	ENST00000339450	ENSG00000099219	ERMP1	TRUE	TRUE
chr9	5805209	C	A	ENST00000339450	ENSG00000099219	ERMP1	TRUE	TRUE
chr9	5805212	G	A	ENST00000339450	ENSG00000099219	ERMP1	TRUE	TRUE
chr9	5805218	C	A	ENST00000339450	ENSG00000099219	ERMP1	TRUE	FALSE
chr9	5805218	C	G	ENST00000339450	ENSG00000099219	ERMP1	TRUE	FALSE
chr9	5805218	C	T	ENST00000339450	ENSG00000099219	ERMP1	TRUE	FALSE
chr9	5805219	T	A	ENST00000339450	ENSG00000099219	ERMP1	TRUE	FALSE
chr9	5805219	T	C	ENST00000339450	ENSG00000099219	ERMP1	TRUE	FALSE
chr9	5805219	T	G	ENST00000339450	ENSG00000099219	ERMP1	TRUE	FALSE
chr9	5805609	A	C	ENST00000339450	ENSG00000099219	ERMP1	TRUE	FALSE
chr9	5805609	A	G	ENST00000339450	ENSG00000099219	ERMP1	TRUE	FALSE
chr9	5805609	A	T	ENST00000339450	ENSG00000099219	ERMP1	TRUE	FALSE
chr9	5805610	C	A	ENST00000339450	ENSG00000099219	ERMP1	TRUE	FALSE
chr9	5805610	C	G	ENST00000339450	ENSG00000099219	ERMP1	TRUE	FALSE
chr9	5805610	C	T	ENST00000339450	ENSG00000099219	ERMP1	TRUE	FALSE
chr9	5805617	G	A	ENST00000339450	ENSG00000099219	ERMP1	TRUE	TRUE
chr9	5805620	T	A	ENST00000339450	ENSG00000099219	ERMP1	TRUE	TRUE
chr9	5805629	T	A	ENST00000339450	ENSG00000099219	ERMP1	TRUE	TRUE
chr9	5805636	A	T	ENST00000339450	ENSG00000099219	ERMP1	TRUE	TRUE
chr9	5805644	T	A	ENST00000339450	ENSG00000099219	ERMP1	TRUE	TRUE
chr9	5805652	A	T	ENST00000339450	ENSG00000099219	ERMP1	TRUE	TRUE
chr9	5805666	C	T	ENST00000339450	ENSG00000099219	ERMP1	TRUE	TRUE
chr9	5805667	C	T	ENST00000339450	ENSG00000099219	ERMP1	TRUE	TRUE
chr9	5805688	G	T	ENST00000339450	ENSG00000099219	ERMP1	TRUE	TRUE
chr9	5805690	G	T	ENST00000339450	ENSG00000099219	ERMP1	TRUE	TRUE
chr9	5805698	C	A	ENST00000339450	ENSG00000099219	ERMP1	TRUE	TRUE
chr9	5805701	G	A	ENST00000339450	ENSG00000099219	ERMP1	TRUE	TRUE
chr9	5805702	G	C	ENST00000339450	ENSG00000099219	ERMP1	TRUE	TRUE
chr9	5805702	G	T	ENST00000339450	ENSG00000099219	ERMP1	TRUE	TRUE
chr9	5805723	A	T	ENST00000339450	ENSG00000099219	ERMP1	TRUE	TRUE
chr9	5805726	G	T	ENST00000339450	ENSG00000099219	ERMP1	TRUE	TRUE
chr9	5805742	G	T	ENST00000339450	ENSG00000099219	ERMP1	TRUE	TRUE
chr9	5805761	C	A	ENST00000339450	ENSG00000099219	ERMP1	TRUE	TRUE
chr9	5805764	C	A	ENST00000339450	ENSG00000099219	ERMP1	TRUE	TRUE
chr9	5805768	A	C	ENST00000339450	ENSG00000099219	ERMP1	TRUE	TRUE
chr9	5805768	A	T	ENST00000339450	ENSG00000099219	ERMP1	TRUE	TRUE
chr9	5805773	G	A	ENST00000339450	ENSG00000099219	ERMP1	TRUE	TRUE
chr9	5805786	C	A	ENST00000339450	ENSG00000099219	ERMP1	TRUE	FALSE
chr9	5805786	C	G	ENST00000339450	ENSG00000099219	ERMP1	TRUE	FALSE
chr9	5805786	C	T	ENST00000339450	ENSG00000099219	ERMP1	TRUE	FALSE
chr9	5805787	T	A	ENST00000339450	ENSG00000099219	ERMP1	TRUE	FALSE
chr9	5805787	T	C	ENST00000339450	ENSG00000099219	ERMP1	TRUE	FALSE
chr9	5805787	T	G	ENST00000339450	ENSG00000099219	ERMP1	TRUE	FALSE
chr9	5810009	A	C	ENST00000339450	ENSG00000099219	ERMP1	TRUE	FALSE
chr9	5810009	A	G	ENST00000339450	ENSG00000099219	ERMP1	TRUE	FALSE
chr9	5810009	A	T	ENST00000339450	ENSG00000099219	ERMP1	TRUE	FALSE
chr9	5810010	C	A	ENST00000339450	ENSG00000099219	ERMP1	TRUE	FALSE
chr9	5810010	C	G	ENST00000339450	ENSG00000099219	ERMP1	TRUE	FALSE
chr9	5810010	C	T	ENST00000339450	ENSG00000099219	ERMP1	TRUE	FALSE
chr9	5810014	G	C	ENST00000339450	ENSG00000099219	ERMP1	TRUE	TRUE
chr9	5810014	G	T	ENST00000339450	ENSG00000099219	ERMP1	TRUE	TRUE
chr9	5810017	A	C	ENST00000339450	ENSG00000099219	ERMP1	TRUE	TRUE
chr9	5810017	A	T	ENST00000339450	ENSG00000099219	ERMP1	TRUE	TRUE
chr9	5810025	T	A	ENST00000339450	ENSG00000099219	ERMP1	TRUE	TRUE
chr9	5810028	T	A	ENST00000339450	ENSG00000099219	ERMP1	TRUE	TRUE
chr9	5810055	T	A	ENST00000339450	ENSG00000099219	ERMP1	TRUE	TRUE
chr9	5810073	C	A	ENST00000339450	ENSG00000099219	ERMP1	TRUE	TRUE
chr9	5810074	A	C	ENST00000339450	ENSG00000099219	ERMP1	TRUE	TRUE
chr9	5810074	A	T	ENST00000339450	ENSG00000099219	ERMP1	TRUE	TRUE
chr9	5810080	A	T	ENST00000339450	ENSG00000099219	ERMP1	TRUE	TRUE
chr9	5810092	A	C	ENST00000339450	ENSG00000099219	ERMP1	TRUE	TRUE
chr9	5810092	A	T	ENST00000339450	ENSG00000099219	ERMP1	TRUE	TRUE
chr9	5810104	A	C	ENST00000339450	ENSG00000099219	ERMP1	TRUE	TRUE
chr9	5810104	A	T	ENST00000339450	ENSG00000099219	ERMP1	TRUE	TRUE
chr9	5810107	C	T	ENST00000339450	ENSG00000099219	ERMP1	TRUE	TRUE
chr9	5810108	C	T	ENST00000339450	ENSG00000099219	ERMP1	TRUE	TRUE
chr9	5810111	G	C	ENST00000339450	ENSG00000099219	ERMP1	TRUE	TRUE
chr9	5810111	G	T	ENST00000339450	ENSG00000099219	ERMP1	TRUE	TRUE
chr9	5810121	G	A	ENST00000339450	ENSG00000099219	ERMP1	TRUE	TRUE
chr9	5810124	C	A	ENST00000339450	ENSG00000099219	ERMP1	TRUE	TRUE
chr9	5810176	C	T	ENST00000339450	ENSG00000099219	ERMP1	TRUE	TRUE
chr9	5810177	C	T	ENST00000339450	ENSG00000099219	ERMP1	TRUE	TRUE
chr9	5810186	A	T	ENST00000339450	ENSG00000099219	ERMP1	TRUE	TRUE
chr9	5810202	C	A	ENST00000339450	ENSG00000099219	ERMP1	TRUE	TRUE
chr9	5810203	A	T	ENST00000339450	ENSG00000099219	ERMP1	TRUE	TRUE
chr9	5810207	A	T	ENST00000339450	ENSG00000099219	ERMP1	TRUE	TRUE
chr9	5810217	T	A	ENST00000339450	ENSG00000099219	ERMP1	TRUE	TRUE
chr9	5810220	T	A	ENST00000339450	ENSG00000099219	ERMP1	TRUE	TRUE
chr9	5810221	G	C	ENST00000339450	ENSG00000099219	ERMP1	TRUE	TRUE
chr9	5810221	G	T	ENST00000339450	ENSG00000099219	ERMP1	TRUE	TRUE
chr9	5810232	C	A	ENST00000339450	ENSG00000099219	ERMP1	TRUE	FALSE
chr9	5810232	C	G	ENST00000339450	ENSG00000099219	ERMP1	TRUE	FALSE
chr9	5810232	C	T	ENST00000339450	ENSG00000099219	ERMP1	TRUE	FALSE
chr9	5810233	T	A	ENST00000339450	ENSG00000099219	ERMP1	TRUE	FALSE
chr9	5810233	T	C	ENST00000339450	ENSG00000099219	ERMP1	TRUE	FALSE
chr9	5810233	T	G	ENST00000339450	ENSG00000099219	ERMP1	TRUE	FALSE
chr9	5811109	A	C	ENST00000339450	ENSG00000099219	ERMP1	TRUE	FALSE
chr9	5811109	A	G	ENST00000339450	ENSG00000099219	ERMP1	TRUE	FALSE
chr9	5811109	A	T	ENST00000339450	ENSG00000099219	ERMP1	TRUE	FALSE
chr9	5811110	C	A	ENST00000339450	ENSG00000099219	ERMP1	TRUE	FALSE
chr9	5811110	C	G	ENST00000339450	ENSG00000099219	ERMP1	TRUE	FALSE
chr9	5811110	C	T	ENST00000339450	ENSG00000099219	ERMP1	TRUE	FALSE
chr9	5811114	T	A	ENST00000339450	ENSG00000099219	ERMP1	TRUE	TRUE
chr9	5811120	T	A	ENST00000339450	ENSG00000099219	ERMP1	TRUE	TRUE
chr9	5811126	G	A	ENST00000339450	ENSG00000099219	ERMP1	TRUE	TRUE
chr9	5811128	A	T	ENST00000339450	ENSG00000099219	ERMP1	TRUE	TRUE
chr9	5811135	T	A	ENST00000339450	ENSG00000099219	ERMP1	TRUE	TRUE
chr9	5811138	T	A	ENST00000339450	ENSG00000099219	ERMP1	TRUE	TRUE
chr9	5811145	G	C	ENST00000339450	ENSG00000099219	ERMP1	TRUE	TRUE
chr9	5811145	G	T	ENST00000339450	ENSG00000099219	ERMP1	TRUE	TRUE
chr9	5811149	A	T	ENST00000339450	ENSG00000099219	ERMP1	TRUE	TRUE
chr9	5811172	G	C	ENST00000339450	ENSG00000099219	ERMP1	TRUE	TRUE
chr9	5811172	G	T	ENST00000339450	ENSG00000099219	ERMP1	TRUE	TRUE
chr9	5811185	G	C	ENST00000339450	ENSG00000099219	ERMP1	TRUE	TRUE
chr9	5811185	G	T	ENST00000339450	ENSG00000099219	ERMP1	TRUE	TRUE
chr9	5811202	G	C	ENST00000339450	ENSG00000099219	ERMP1	TRUE	TRUE
chr9	5811202	G	T	ENST00000339450	ENSG00000099219	ERMP1	TRUE	TRUE
chr9	5811249	C	A	ENST00000339450	ENSG00000099219	ERMP1	TRUE	TRUE
chr9	5811255	G	A	ENST00000339450	ENSG00000099219	ERMP1	TRUE	TRUE
chr9	5811256	A	C	ENST00000339450	ENSG00000099219	ERMP1	TRUE	TRUE
chr9	5811256	A	T	ENST00000339450	ENSG00000099219	ERMP1	TRUE	TRUE
chr9	5811261	T	A	ENST00000339450	ENSG00000099219	ERMP1	TRUE	TRUE
chr9	5811300	T	A	ENST00000339450	ENSG00000099219	ERMP1
chr9	5811311	A	C	ENST00000339450	ENSG00000099219	ERMP1
chr9	5811311	A	T	ENST00000339450	ENSG00000099219	ERMP1
chr9	5811324	C	A	ENST00000339450	ENSG00000099219	ERMP1	TRUE	FALSE
chr9	5811324	C	G	ENST00000339450	ENSG00000099219	ERMP1	TRUE	FALSE
chr9	5811324	C	T	ENST00000339450	ENSG00000099219	ERMP1	TRUE	FALSE
chr9	5811325	T	A	ENST00000339450	ENSG00000099219	ERMP1	TRUE	FALSE
chr9	5811325	T	C	ENST00000339450	ENSG00000099219	ERMP1	TRUE	FALSE
chr9	5811325	T	G	ENST00000339450	ENSG00000099219	ERMP1	TRUE	FALSE
chr9	5812123	A	C	ENST00000339450	ENSG00000099219	ERMP1	TRUE	FALSE
chr9	5812123	A	G	ENST00000339450	ENSG00000099219	ERMP1	TRUE	FALSE
chr9	5812123	A	T	ENST00000339450	ENSG00000099219	ERMP1	TRUE	FALSE
chr9	5812124	C	A	ENST00000339450	ENSG00000099219	ERMP1	TRUE	FALSE
chr9	5812124	C	G	ENST00000339450	ENSG00000099219	ERMP1	TRUE	FALSE
chr9	5812124	C	T	ENST00000339450	ENSG00000099219	ERMP1	TRUE	FALSE
chr9	5812131	T	A	ENST00000339450	ENSG00000099219	ERMP1	TRUE	TRUE
chr9	5812134	G	A	ENST00000339450	ENSG00000099219	ERMP1	TRUE	TRUE
chr9	5812155	T	A	ENST00000339450	ENSG00000099219	ERMP1	TRUE	TRUE
chr9	5812168	A	C	ENST00000339450	ENSG00000099219	ERMP1	TRUE	TRUE
chr9	5812168	A	T	ENST00000339450	ENSG00000099219	ERMP1	TRUE	TRUE
chr9	5812173	T	A	ENST00000339450	ENSG00000099219	ERMP1	TRUE	TRUE
chr9	5812180	A	C	ENST00000339450	ENSG00000099219	ERMP1	TRUE	TRUE
chr9	5812180	A	T	ENST00000339450	ENSG00000099219	ERMP1	TRUE	TRUE
chr9	5812186	G	C	ENST00000339450	ENSG00000099219	ERMP1	TRUE	TRUE
chr9	5812186	G	T	ENST00000339450	ENSG00000099219	ERMP1	TRUE	TRUE
chr9	5812191	C	A	ENST00000339450	ENSG00000099219	ERMP1	TRUE	TRUE
chr9	5812197	C	A	ENST00000339450	ENSG00000099219	ERMP1	TRUE	TRUE
chr9	5812208	A	C	ENST00000339450	ENSG00000099219	ERMP1
chr9	5812208	A	T	ENST00000339450	ENSG00000099219	ERMP1
chr9	5812218	C	A	ENST00000339450	ENSG00000099219	ERMP1	TRUE	FALSE
chr9	5812218	C	G	ENST00000339450	ENSG00000099219	ERMP1	TRUE	FALSE
chr9	5812218	C	T	ENST00000339450	ENSG00000099219	ERMP1	TRUE	FALSE
chr9	5812219	T	A	ENST00000339450	ENSG00000099219	ERMP1	TRUE	FALSE
chr9	5812219	T	C	ENST00000339450	ENSG00000099219	ERMP1	TRUE	FALSE
chr9	5812219	T	G	ENST00000339450	ENSG00000099219	ERMP1	TRUE	FALSE
chr9	5812887	A	C	ENST00000339450	ENSG00000099219	ERMP1	TRUE	FALSE
chr9	5812887	A	G	ENST00000339450	ENSG00000099219	ERMP1	TRUE	FALSE
chr9	5812887	A	T	ENST00000339450	ENSG00000099219	ERMP1	TRUE	FALSE
chr9	5812888	C	A	ENST00000339450	ENSG00000099219	ERMP1	TRUE	FALSE
chr9	5812888	C	G	ENST00000339450	ENSG00000099219	ERMP1	TRUE	FALSE
chr9	5812888	C	T	ENST00000339450	ENSG00000099219	ERMP1	TRUE	FALSE
chr9	5812889	C	A	ENST00000339450	ENSG00000099219	ERMP1	TRUE	TRUE
chr9	5812911	G	C	ENST00000339450	ENSG00000099219	ERMP1	TRUE	TRUE
chr9	5812911	G	T	ENST00000339450	ENSG00000099219	ERMP1	TRUE	TRUE
chr9	5812933	G	C	ENST00000339450	ENSG00000099219	ERMP1	TRUE	TRUE
chr9	5812933	G	T	ENST00000339450	ENSG00000099219	ERMP1	TRUE	TRUE
chr9	5812946	C	A	ENST00000339450	ENSG00000099219	ERMP1	TRUE	TRUE
chr9	5812952	G	A	ENST00000339450	ENSG00000099219	ERMP1	TRUE	TRUE
chr9	5812961	C	A	ENST00000339450	ENSG00000099219	ERMP1	TRUE	TRUE
chr9	5812964	G	A	ENST00000339450	ENSG00000099219	ERMP1	TRUE	TRUE
chr9	5812991	T	A	ENST00000339450	ENSG00000099219	ERMP1	TRUE	TRUE
chr9	5812999	G	C	ENST00000339450	ENSG00000099219	ERMP1	TRUE	TRUE
chr9	5812999	G	T	ENST00000339450	ENSG00000099219	ERMP1	TRUE	TRUE
chr9	5813004	A	C	ENST00000339450	ENSG00000099219	ERMP1	TRUE	TRUE
chr9	5813004	A	T	ENST00000339450	ENSG00000099219	ERMP1	TRUE	TRUE
chr9	5813012	G	A	ENST00000339450	ENSG00000099219	ERMP1	TRUE	TRUE
chr9	5813017	A	T	ENST00000339450	ENSG00000099219	ERMP1	TRUE	TRUE
chr9	5813019	C	T	ENST00000339450	ENSG00000099219	ERMP1	TRUE	TRUE
chr9	5813020	C	T	ENST00000339450	ENSG00000099219	ERMP1	TRUE	TRUE
chr9	5813030	C	A	ENST00000339450	ENSG00000099219	ERMP1	TRUE	TRUE
chr9	5813036	C	A	ENST00000339450	ENSG00000099219	ERMP1	TRUE	FALSE
chr9	5813036	C	G	ENST00000339450	ENSG00000099219	ERMP1	TRUE	FALSE
chr9	5813036	C	T	ENST00000339450	ENSG00000099219	ERMP1	TRUE	FALSE
chr9	5813037	T	A	ENST00000339450	ENSG00000099219	ERMP1	TRUE	FALSE
chr9	5813037	T	C	ENST00000339450	ENSG00000099219	ERMP1	TRUE	FALSE
chr9	5813037	T	G	ENST00000339450	ENSG00000099219	ERMP1	TRUE	FALSE
chr9	5823894	A	C	ENST00000339450	ENSG00000099219	ERMP1	TRUE	FALSE
chr9	5823894	A	G	ENST00000339450	ENSG00000099219	ERMP1	TRUE	FALSE
chr9	5823894	A	T	ENST00000339450	ENSG00000099219	ERMP1	TRUE	FALSE
chr9	5823895	C	A	ENST00000339450	ENSG00000099219	ERMP1	TRUE	FALSE
chr9	5823895	C	G	ENST00000339450	ENSG00000099219	ERMP1	TRUE	FALSE
chr9	5823895	C	T	ENST00000339450	ENSG00000099219	ERMP1	TRUE	FALSE
chr9	5823902	G	A	ENST00000339450	ENSG00000099219	ERMP1	TRUE	TRUE
chr9	5823914	C	A	ENST00000339450	ENSG00000099219	ERMP1	TRUE	TRUE
chr9	5823917	T	A	ENST00000339450	ENSG00000099219	ERMP1	TRUE	TRUE
chr9	5823923	C	A	ENST00000339450	ENSG00000099219	ERMP1	TRUE	TRUE
chr9	5823938	C	A	ENST00000339450	ENSG00000099219	ERMP1	TRUE	TRUE
chr9	5823961	A	T	ENST00000339450	ENSG00000099219	ERMP1	TRUE	TRUE
chr9	5823969	C	T	ENST00000339450	ENSG00000099219	ERMP1	TRUE	TRUE
chr9	5823970	C	T	ENST00000339450	ENSG00000099219	ERMP1	TRUE	TRUE
chr9	5823980	G	A	ENST00000339450	ENSG00000099219	ERMP1	TRUE	TRUE
chr9	5824002	C	A	ENST00000339450	ENSG00000099219	ERMP1	TRUE	FALSE
chr9	5824002	C	G	ENST00000339450	ENSG00000099219	ERMP1	TRUE	FALSE
chr9	5824002	C	T	ENST00000339450	ENSG00000099219	ERMP1	TRUE	FALSE
chr9	5824003	T	A	ENST00000339450	ENSG00000099219	ERMP1	TRUE	FALSE
chr9	5824003	T	C	ENST00000339450	ENSG00000099219	ERMP1	TRUE	FALSE
chr9	5824003	T	G	ENST00000339450	ENSG00000099219	ERMP1	TRUE	FALSE
chr9	5825090	A	C	ENST00000339450	ENSG00000099219	ERMP1	TRUE	FALSE
chr9	5825090	A	G	ENST00000339450	ENSG00000099219	ERMP1	TRUE	FALSE
chr9	5825090	A	T	ENST00000339450	ENSG00000099219	ERMP1	TRUE	FALSE
chr9	5825091	C	A	ENST00000339450	ENSG00000099219	ERMP1	TRUE	FALSE
chr9	5825091	C	G	ENST00000339450	ENSG00000099219	ERMP1	TRUE	FALSE
chr9	5825091	C	T	ENST00000339450	ENSG00000099219	ERMP1	TRUE	FALSE
chr9	5825094	G	A	ENST00000339450	ENSG00000099219	ERMP1	TRUE	TRUE
chr9	5825096	A	T	ENST00000339450	ENSG00000099219	ERMP1	TRUE	TRUE
chr9	5825106	C	A	ENST00000339450	ENSG00000099219	ERMP1	TRUE	TRUE
chr9	5825109	C	A	ENST00000339450	ENSG00000099219	ERMP1	TRUE	TRUE
chr9	5825144	A	T	ENST00000339450	ENSG00000099219	ERMP1	TRUE	TRUE
chr9	5825151	C	A	ENST00000339450	ENSG00000099219	ERMP1	TRUE	TRUE
chr9	5825153	G	C	ENST00000339450	ENSG00000099219	ERMP1	TRUE	TRUE
chr9	5825153	G	T	ENST00000339450	ENSG00000099219	ERMP1	TRUE	TRUE
chr9	5825162	G	C	ENST00000339450	ENSG00000099219	ERMP1	TRUE	TRUE
chr9	5825162	G	T	ENST00000339450	ENSG00000099219	ERMP1	TRUE	TRUE
chr9	5825165	A	T	ENST00000339450	ENSG00000099219	ERMP1	TRUE	TRUE
chr9	5825181	C	A	ENST00000339450	ENSG00000099219	ERMP1	TRUE	TRUE
chr9	5825192	G	C	ENST00000339450	ENSG00000099219	ERMP1	TRUE	TRUE
chr9	5825192	G	T	ENST00000339450	ENSG00000099219	ERMP1	TRUE	TRUE
chr9	5825194	G	T	ENST00000339450	ENSG00000099219	ERMP1	TRUE	TRUE
chr9	5825220	C	A	ENST00000339450	ENSG00000099219	ERMP1	TRUE	FALSE
chr9	5825220	C	G	ENST00000339450	ENSG00000099219	ERMP1	TRUE	FALSE
chr9	5825220	C	T	ENST00000339450	ENSG00000099219	ERMP1	TRUE	FALSE
chr9	5825221	T	A	ENST00000339450	ENSG00000099219	ERMP1	TRUE	FALSE
chr9	5825221	T	C	ENST00000339450	ENSG00000099219	ERMP1	TRUE	FALSE
chr9	5825221	T	G	ENST00000339450	ENSG00000099219	ERMP1	TRUE	FALSE
chr9	5830725	A	C	ENST00000339450	ENSG00000099219	ERMP1	TRUE	FALSE
chr9	5830725	A	G	ENST00000339450	ENSG00000099219	ERMP1	FALSE	FALSE
chr9	5830725	A	T	ENST00000339450	ENSG00000099219	ERMP1	TRUE	FALSE
chr9	5830726	C	A	ENST00000339450	ENSG00000099219	ERMP1	TRUE	FALSE
chr9	5830726	C	G	ENST00000339450	ENSG00000099219	ERMP1	TRUE	FALSE
chr9	5830726	C	T	ENST00000339450	ENSG00000099219	ERMP1	TRUE	FALSE
chr9	5830732	G	C	ENST00000339450	ENSG00000099219	ERMP1	TRUE	TRUE
chr9	5830732	G	T	ENST00000339450	ENSG00000099219	ERMP1	TRUE	TRUE
chr9	5830744	G	C	ENST00000339450	ENSG00000099219	ERMP1	TRUE	TRUE
chr9	5830744	G	T	ENST00000339450	ENSG00000099219	ERMP1	TRUE	TRUE
chr9	5830755	A	T	ENST00000339450	ENSG00000099219	ERMP1	TRUE	TRUE
chr9	5830765	A	T	ENST00000339450	ENSG00000099219	ERMP1	TRUE	TRUE
chr9	5830778	G	A	ENST00000339450	ENSG00000099219	ERMP1	TRUE	TRUE
chr9	5830784	C	A	ENST00000339450	ENSG00000099219	ERMP1	TRUE	TRUE
chr9	5830790	T	A	ENST00000339450	ENSG00000099219	ERMP1	TRUE	TRUE
chr9	5830796	C	A	ENST00000339450	ENSG00000099219	ERMP1	TRUE	TRUE
chr9	5830802	T	A	ENST00000339450	ENSG00000099219	ERMP1	TRUE	TRUE
chr9	5830827	A	C	ENST00000339450	ENSG00000099219	ERMP1	TRUE	TRUE
chr9	5830827	A	T	ENST00000339450	ENSG00000099219	ERMP1	TRUE	TRUE
chr9	5830830	A	C	ENST00000339450	ENSG00000099219	ERMP1	TRUE	TRUE
chr9	5830830	A	T	ENST00000339450	ENSG00000099219	ERMP1	TRUE	TRUE
chr9	5830847	C	A	ENST00000339450	ENSG00000099219	ERMP1	TRUE	TRUE
chr9	5830849	A	T	ENST00000339450	ENSG00000099219	ERMP1	TRUE	TRUE
chr9	5830883	G	A	ENST00000339450	ENSG00000099219	ERMP1	TRUE	TRUE
chr9	5830894	G	C	ENST00000339450	ENSG00000099219	ERMP1	TRUE	TRUE
chr9	5830894	G	T	ENST00000339450	ENSG00000099219	ERMP1	TRUE	TRUE
chr9	5830901	T	A	ENST00000339450	ENSG00000099219	ERMP1	TRUE	TRUE
chr9	5830919	G	A	ENST00000339450	ENSG00000099219	ERMP1	TRUE	TRUE
chr9	5830925	C	A	ENST00000339450	ENSG00000099219	ERMP1	TRUE	TRUE
chr9	5830934	T	A	ENST00000339450	ENSG00000099219	ERMP1	TRUE	TRUE
chr9	5830940	G	A	ENST00000339450	ENSG00000099219	ERMP1	TRUE	TRUE
chr9	5830943	C	A	ENST00000339450	ENSG00000099219	ERMP1	TRUE	TRUE
chr9	5830945	A	T	ENST00000339450	ENSG00000099219	ERMP1	TRUE	TRUE
chr9	5830950	G	C	ENST00000339450	ENSG00000099219	ERMP1	TRUE	TRUE
chr9	5830950	G	T	ENST00000339450	ENSG00000099219	ERMP1	TRUE	TRUE
chr9	5830970	C	A	ENST00000339450	ENSG00000099219	ERMP1	TRUE	TRUE
chr9	5830976	C	A	ENST00000339450	ENSG00000099219	ERMP1	TRUE	TRUE
chr9	5830985	C	A	ENST00000339450	ENSG00000099219	ERMP1	TRUE	TRUE
chr9	5831018	C	A	ENST00000339450	ENSG00000099219	ERMP1	TRUE	TRUE
chr9	5831022	A	C	ENST00000339450	ENSG00000099219	ERMP1	TRUE	TRUE
chr9	5831022	A	T	ENST00000339450	ENSG00000099219	ERMP1	TRUE	TRUE
chr9	5831029	C	A	ENST00000339450	ENSG00000099219	ERMP1	TRUE	FALSE
chr9	5831029	C	G	ENST00000339450	ENSG00000099219	ERMP1	TRUE	FALSE
chr9	5831029	C	T	ENST00000339450	ENSG00000099219	ERMP1	TRUE	FALSE
chr9	5831030	T	A	ENST00000339450	ENSG00000099219	ERMP1	TRUE	FALSE
chr9	5831030	T	C	ENST00000339450	ENSG00000099219	ERMP1	TRUE	FALSE
chr9	5831030	T	G	ENST00000339450	ENSG00000099219	ERMP1	TRUE	FALSE
chr9	5832688	A	C	ENST00000339450	ENSG00000099219	ERMP1	TRUE	FALSE
chr9	5832688	A	G	ENST00000339450	ENSG00000099219	ERMP1	TRUE	FALSE
chr9	5832688	A	T	ENST00000339450	ENSG00000099219	ERMP1	TRUE	FALSE
chr9	5832689	C	A	ENST00000339450	ENSG00000099219	ERMP1	TRUE	FALSE
chr9	5832689	C	G	ENST00000339450	ENSG00000099219	ERMP1	TRUE	FALSE
chr9	5832689	C	T	ENST00000339450	ENSG00000099219	ERMP1	TRUE	FALSE
chr9	5832697	G	A	ENST00000339450	ENSG00000099219	ERMP1	TRUE	TRUE
chr9	5832712	C	A	ENST00000339450	ENSG00000099219	ERMP1	TRUE	TRUE
chr9	5832724	C	A	ENST00000339450	ENSG00000099219	ERMP1	TRUE	TRUE
chr9	5832748	G	A	ENST00000339450	ENSG00000099219	ERMP1	TRUE	TRUE
chr9	5832751	G	A	ENST00000339450	ENSG00000099219	ERMP1	TRUE	TRUE
chr9	5832756	G	T	ENST00000339450	ENSG00000099219	ERMP1	TRUE	TRUE
chr9	5832763	G	A	ENST00000339450	ENSG00000099219	ERMP1	TRUE	TRUE
chr9	5832788	G	C	ENST00000339450	ENSG00000099219	ERMP1	TRUE	TRUE
chr9	5832788	G	T	ENST00000339450	ENSG00000099219	ERMP1	TRUE	TRUE
chr9	5832820	C	A	ENST00000339450	ENSG00000099219	ERMP1	TRUE	TRUE
chr9	5832877	T	A	ENST00000339450	ENSG00000099219	ERMP1	TRUE	TRUE
chr9	5832899	G	T	ENST00000339450	ENSG00000099219	ERMP1	TRUE	TRUE
chr9	5832919	C	A	ENST00000339450	ENSG00000099219	ERMP1	TRUE	TRUE
chr9	5832922	G	A	ENST00000339450	ENSG00000099219	ERMP1	TRUE	TRUE
chr9	5832928	G	A	ENST00000339450	ENSG00000099219	ERMP1	TRUE	TRUE
chr9	5832934	C	A	ENST00000339450	ENSG00000099219	ERMP1	TRUE	TRUE
chr9	5832940	C	A	ENST00000339450	ENSG00000099219	ERMP1	TRUE	TRUE
chr9	5832964	C	A	ENST00000339450	ENSG00000099219	ERMP1	TRUE	FALSE
chr9	5832967	C	A	ENST00000339450	ENSG00000099219	ERMP1	TRUE	FALSE
chr9	5832970	G	A	ENST00000339450	ENSG00000099219	ERMP1	TRUE	FALSE
chr9	5832976	C	A	ENST00000339450	ENSG00000099219	ERMP1	TRUE	FALSE
chr9	5832982	C	A	ENST00000339450	ENSG00000099219	ERMP1	FALSE	FALSE
chr9	5833008	G	T	ENST00000339450	ENSG00000099219	ERMP1	FALSE	FALSE
chr9	5833012	C	A	ENST00000339450	ENSG00000099219	ERMP1	FALSE	FALSE
chr9	5833019	C	T	ENST00000339450	ENSG00000099219	ERMP1	FALSE	FALSE
chr9	5833020	C	T	ENST00000339450	ENSG00000099219	ERMP1	FALSE	FALSE
chr9	5833024	C	A	ENST00000339450	ENSG00000099219	ERMP1	FALSE	FALSE
chr9	5890937	G	A	ENST00000381477	ENSG00000120215	MLANA	TRUE	FALSE
chr9	5890937	G	C	ENST00000381477	ENSG00000120215	MLANA	TRUE	FALSE
chr9	5890937	G	T	ENST00000381477	ENSG00000120215	MLANA	TRUE	FALSE
chr9	5890938	T	A	ENST00000381477	ENSG00000120215	MLANA	TRUE	FALSE
chr9	5890938	T	C	ENST00000381477	ENSG00000120215	MLANA	TRUE	FALSE
chr9	5890938	T	G	ENST00000381477	ENSG00000120215	MLANA	TRUE	FALSE
chr9	5892448	A	C	ENST00000381477	ENSG00000120215	MLANA	TRUE	FALSE
chr9	5892448	A	G	ENST00000381477	ENSG00000120215	MLANA	TRUE	FALSE
chr9	5892448	A	T	ENST00000381477	ENSG00000120215	MLANA	TRUE	FALSE
chr9	5892449	G	A	ENST00000381477	ENSG00000120215	MLANA	TRUE	FALSE
chr9	5892449	G	C	ENST00000381477	ENSG00000120215	MLANA	TRUE	FALSE
chr9	5892449	G	T	ENST00000381477	ENSG00000120215	MLANA	TRUE	FALSE
chr9	5892481	A	T	ENST00000381477	ENSG00000120215	MLANA	FALSE	FALSE
chr9	5892484	G	T	ENST00000381477	ENSG00000120215	MLANA	FALSE	FALSE
chr9	5892504	T	A	ENST00000381477	ENSG00000120215	MLANA	FALSE	FALSE
chr9	5892504	T	G	ENST00000381477	ENSG00000120215	MLANA	FALSE	FALSE
chr9	5892510	C	A	ENST00000381477	ENSG00000120215	MLANA	FALSE	FALSE
chr9	5892510	C	G	ENST00000381477	ENSG00000120215	MLANA	FALSE	FALSE
chr9	5892514	A	T	ENST00000381477	ENSG00000120215	MLANA	FALSE	FALSE
chr9	5892517	A	T	ENST00000381477	ENSG00000120215	MLANA	FALSE	FALSE
chr9	5892537	C	A	ENST00000381477	ENSG00000120215	MLANA	TRUE	FALSE
chr9	5892537	C	G	ENST00000381477	ENSG00000120215	MLANA	TRUE	FALSE
chr9	5892547	G	T	ENST00000381477	ENSG00000120215	MLANA	TRUE	TRUE
chr9	5892550	G	T	ENST00000381477	ENSG00000120215	MLANA	TRUE	TRUE
chr9	5892552	G	A	ENST00000381477	ENSG00000120215	MLANA	TRUE	FALSE
chr9	5892552	G	C	ENST00000381477	ENSG00000120215	MLANA	TRUE	FALSE
chr9	5892552	G	T	ENST00000381477	ENSG00000120215	MLANA	TRUE	FALSE
chr9	5892553	T	A	ENST00000381477	ENSG00000120215	MLANA	TRUE	FALSE
chr9	5892553	T	C	ENST00000381477	ENSG00000120215	MLANA	TRUE	FALSE
chr9	5892553	T	G	ENST00000381477	ENSG00000120215	MLANA	TRUE	FALSE
chr9	5897555	A	C	ENST00000381477	ENSG00000120215	MLANA	FALSE	FALSE
chr9	5897555	A	G	ENST00000381477	ENSG00000120215	MLANA	FALSE	FALSE
chr9	5897555	A	T	ENST00000381477	ENSG00000120215	MLANA	FALSE	FALSE
chr9	5897556	G	A	ENST00000381477	ENSG00000120215	MLANA	FALSE	FALSE
chr9	5897556	G	C	ENST00000381477	ENSG00000120215	MLANA	FALSE	FALSE
chr9	5897556	G	T	ENST00000381477	ENSG00000120215	MLANA	FALSE	FALSE
chr9	5897591	G	T	ENST00000381477	ENSG00000120215	MLANA	TRUE	TRUE
chr9	5897598	T	A	ENST00000381477	ENSG00000120215	MLANA	TRUE	TRUE
chr9	5897598	T	G	ENST00000381477	ENSG00000120215	MLANA	TRUE	TRUE
chr9	5897614	T	A	ENST00000381477	ENSG00000120215	MLANA	TRUE	TRUE
chr9	5897616	G	A	ENST00000381477	ENSG00000120215	MLANA	TRUE	TRUE
chr9	5897617	G	A	ENST00000381477	ENSG00000120215	MLANA	TRUE	TRUE
chr9	5897620	T	A	ENST00000381477	ENSG00000120215	MLANA	TRUE	TRUE
chr9	5897620	T	G	ENST00000381477	ENSG00000120215	MLANA	TRUE	TRUE
chr9	5897623	T	A	ENST00000381477	ENSG00000120215	MLANA	TRUE	TRUE
chr9	5897624	A	T	ENST00000381477	ENSG00000120215	MLANA	TRUE	TRUE
chr9	5897627	A	T	ENST00000381477	ENSG00000120215	MLANA	TRUE	TRUE
chr9	5897630	C	T	ENST00000381477	ENSG00000120215	MLANA	TRUE	TRUE
chr9	5897636	G	T	ENST00000381477	ENSG00000120215	MLANA	TRUE	TRUE
chr9	5897641	C	A	ENST00000381477	ENSG00000120215	MLANA	TRUE	TRUE
chr9	5897641	C	G	ENST00000381477	ENSG00000120215	MLANA	TRUE	TRUE
chr9	5897642	A	T	ENST00000381477	ENSG00000120215	MLANA	TRUE	TRUE
chr9	5897649	T	A	ENST00000381477	ENSG00000120215	MLANA	TRUE	TRUE
chr9	5897654	G	A	ENST00000381477	ENSG00000120215	MLANA	FALSE	FALSE
chr9	5897654	G	C	ENST00000381477	ENSG00000120215	MLANA	FALSE	FALSE
chr9	5897654	G	T	ENST00000381477	ENSG00000120215	MLANA	FALSE	FALSE
chr9	5897655	T	A	ENST00000381477	ENSG00000120215	MLANA	FALSE	FALSE
chr9	5897655	T	C	ENST00000381477	ENSG00000120215	MLANA	FALSE	FALSE
chr9	5897655	T	G	ENST00000381477	ENSG00000120215	MLANA	FALSE	FALSE
chr9	5906883	A	C	ENST00000381477	ENSG00000120215	MLANA	TRUE	FALSE
chr9	5906883	A	G	ENST00000381477	ENSG00000120215	MLANA	TRUE	FALSE
chr9	5906883	A	T	ENST00000381477	ENSG00000120215	MLANA	TRUE	FALSE
chr9	5906884	G	A	ENST00000381477	ENSG00000120215	MLANA	TRUE	FALSE
chr9	5906884	G	C	ENST00000381477	ENSG00000120215	MLANA	TRUE	FALSE
chr9	5906884	G	T	ENST00000381477	ENSG00000120215	MLANA	TRUE	FALSE
chr9	5906888	A	T	ENST00000381477	ENSG00000120215	MLANA	TRUE	TRUE
chr9	5906909	C	T	ENST00000381477	ENSG00000120215	MLANA	TRUE	TRUE
chr9	5906914	T	A	ENST00000381477	ENSG00000120215	MLANA	TRUE	TRUE
chr9	5906919	T	A	ENST00000381477	ENSG00000120215	MLANA	TRUE	TRUE
chr9	5906919	T	G	ENST00000381477	ENSG00000120215	MLANA	TRUE	TRUE
chr9	5906924	A	T	ENST00000381477	ENSG00000120215	MLANA	TRUE	TRUE
chr9	5906927	A	T	ENST00000381477	ENSG00000120215	MLANA	TRUE	TRUE
chr9	5906932	C	A	ENST00000381477	ENSG00000120215	MLANA	TRUE	TRUE
chr9	5906936	C	T	ENST00000381477	ENSG00000120215	MLANA	TRUE	TRUE
chr9	5906939	G	T	ENST00000381477	ENSG00000120215	MLANA	TRUE	TRUE
chr9	5906963	A	T	ENST00000381477	ENSG00000120215	MLANA	FALSE	FALSE
chr9	5906975	C	T	ENST00000381477	ENSG00000120215	MLANA	FALSE	FALSE
chr9	5906978	G	T	ENST00000381477	ENSG00000120215	MLANA	FALSE	FALSE
chr9	5906981	A	T	ENST00000381477	ENSG00000120215	MLANA	FALSE	FALSE
chr9	5906989	T	A	ENST00000381477	ENSG00000120215	MLANA	FALSE	FALSE
chr9	5906990	G	T	ENST00000381477	ENSG00000120215	MLANA	FALSE	FALSE
chr9	5906999	G	A	ENST00000381477	ENSG00000120215	MLANA	TRUE	FALSE
chr9	5906999	G	C	ENST00000381477	ENSG00000120215	MLANA	TRUE	FALSE
chr9	5906999	G	T	ENST00000381477	ENSG00000120215	MLANA	TRUE	FALSE
chr9	5907000	T	A	ENST00000381477	ENSG00000120215	MLANA	TRUE	FALSE
chr9	5907000	T	C	ENST00000381477	ENSG00000120215	MLANA	TRUE	FALSE
chr9	5907000	T	G	ENST00000381477	ENSG00000120215	MLANA	TRUE	FALSE
chr9	5908638	A	C	ENST00000381477	ENSG00000120215	MLANA	TRUE	FALSE
chr9	5908638	A	G	ENST00000381477	ENSG00000120215	MLANA	TRUE	FALSE
chr9	5908638	A	T	ENST00000381477	ENSG00000120215	MLANA	TRUE	FALSE
chr9	5908639	G	A	ENST00000381477	ENSG00000120215	MLANA	TRUE	FALSE
chr9	5908639	G	C	ENST00000381477	ENSG00000120215	MLANA	TRUE	FALSE
chr9	5908639	G	T	ENST00000381477	ENSG00000120215	MLANA	TRUE	FALSE
chr9	5908663	T	A	ENST00000381477	ENSG00000120215	MLANA	FALSE	FALSE
chr9	5908663	T	G	ENST00000381477	ENSG00000120215	MLANA	FALSE	FALSE
chr9	5908664	G	T	ENST00000381477	ENSG00000120215	MLANA	FALSE	FALSE
chr9	5908667	A	T	ENST00000381477	ENSG00000120215	MLANA	FALSE	FALSE
chr9	5908679	G	T	ENST00000381477	ENSG00000120215	MLANA	FALSE	FALSE
chr9	5908682	C	T	ENST00000381477	ENSG00000120215	MLANA	FALSE	FALSE
chr9	5908686	C	A	ENST00000381477	ENSG00000120215	MLANA	FALSE	FALSE
chr9	5908686	C	G	ENST00000381477	ENSG00000120215	MLANA	FALSE	FALSE
chr9	5908699	T	A	ENST00000381477	ENSG00000120215	MLANA	FALSE	FALSE
chr9	5908699	T	G	ENST00000381477	ENSG00000120215	MLANA	FALSE	FALSE
chr9	5908701	C	A	ENST00000381477	ENSG00000120215	MLANA	FALSE	FALSE
chr9	5908701	C	G	ENST00000381477	ENSG00000120215	MLANA	FALSE	FALSE
chr9	5919698	T	A	ENST00000399933	ENSG00000183354	KIAA2026	FALSE	FALSE
chr9	5919707	T	A	ENST00000399933	ENSG00000183354	KIAA2026	FALSE	FALSE
chr9	5919710	C	A	ENST00000399933	ENSG00000183354	KIAA2026	FALSE	FALSE
chr9	5919712	A	C	ENST00000399933	ENSG00000183354	KIAA2026	FALSE	FALSE
chr9	5919712	A	T	ENST00000399933	ENSG00000183354	KIAA2026	FALSE	FALSE
chr9	5919718	G	T	ENST00000399933	ENSG00000183354	KIAA2026	FALSE	FALSE
chr9	5919721	G	T	ENST00000399933	ENSG00000183354	KIAA2026	FALSE	FALSE
chr9	5919725	G	A	ENST00000399933	ENSG00000183354	KIAA2026	FALSE	FALSE
chr9	5919755	G	A	ENST00000399933	ENSG00000183354	KIAA2026	FALSE	FALSE
chr9	5919776	G	A	ENST00000399933	ENSG00000183354	KIAA2026	FALSE	FALSE
chr9	5919796	G	C	ENST00000399933	ENSG00000183354	KIAA2026	FALSE	FALSE
chr9	5919796	G	T	ENST00000399933	ENSG00000183354	KIAA2026	FALSE	FALSE
chr9	5919806	T	A	ENST00000399933	ENSG00000183354	KIAA2026	FALSE	FALSE
chr9	5919832	A	T	ENST00000399933	ENSG00000183354	KIAA2026	FALSE	FALSE
chr9	5919842	C	A	ENST00000399933	ENSG00000183354	KIAA2026	FALSE	FALSE
chr9	5919845	C	A	ENST00000399933	ENSG00000183354	KIAA2026	FALSE	FALSE
chr9	5919856	A	T	ENST00000399933	ENSG00000183354	KIAA2026	FALSE	FALSE
chr9	5919859	A	T	ENST00000399933	ENSG00000183354	KIAA2026	FALSE	FALSE
chr9	5919863	T	A	ENST00000399933	ENSG00000183354	KIAA2026	FALSE	FALSE
chr9	5919866	T	A	ENST00000399933	ENSG00000183354	KIAA2026	FALSE	FALSE
chr9	5919880	A	T	ENST00000399933	ENSG00000183354	KIAA2026	FALSE	FALSE
chr9	5919892	G	C	ENST00000399933	ENSG00000183354	KIAA2026	FALSE	FALSE
chr9	5919892	G	T	ENST00000399933	ENSG00000183354	KIAA2026	FALSE	FALSE
chr9	5919924	G	T	ENST00000399933	ENSG00000183354	KIAA2026	FALSE	FALSE
chr9	5919940	A	T	ENST00000399933	ENSG00000183354	KIAA2026	FALSE	FALSE
chr9	5919950	T	A	ENST00000399933	ENSG00000183354	KIAA2026	FALSE	FALSE
chr9	5919955	A	T	ENST00000399933	ENSG00000183354	KIAA2026	FALSE	FALSE
chr9	5919974	T	A	ENST00000399933	ENSG00000183354	KIAA2026	FALSE	FALSE
chr9	5919982	G	C	ENST00000399933	ENSG00000183354	KIAA2026	FALSE	FALSE
chr9	5919982	G	T	ENST00000399933	ENSG00000183354	KIAA2026	FALSE	FALSE
chr9	5919991	G	C	ENST00000399933	ENSG00000183354	KIAA2026	FALSE	FALSE
chr9	5919991	G	T	ENST00000399933	ENSG00000183354	KIAA2026	FALSE	FALSE
chr9	5920025	T	A	ENST00000399933	ENSG00000183354	KIAA2026	FALSE	FALSE
chr9	5920046	G	A	ENST00000399933	ENSG00000183354	KIAA2026	FALSE	FALSE
chr9	5920051	G	C	ENST00000399933	ENSG00000183354	KIAA2026	FALSE	FALSE
chr9	5920051	G	T	ENST00000399933	ENSG00000183354	KIAA2026	FALSE	FALSE
chr9	5920103	T	A	ENST00000399933	ENSG00000183354	KIAA2026	FALSE	FALSE
chr9	5920115	T	A	ENST00000399933	ENSG00000183354	KIAA2026	FALSE	FALSE
chr9	5920127	G	A	ENST00000399933	ENSG00000183354	KIAA2026	FALSE	FALSE
chr9	5920136	G	A	ENST00000399933	ENSG00000183354	KIAA2026	FALSE	FALSE
chr9	5920144	A	C	ENST00000399933	ENSG00000183354	KIAA2026	FALSE	FALSE
chr9	5920144	A	T	ENST00000399933	ENSG00000183354	KIAA2026	FALSE	FALSE
chr9	5920156	G	C	ENST00000399933	ENSG00000183354	KIAA2026	FALSE	FALSE
chr9	5920156	G	T	ENST00000399933	ENSG00000183354	KIAA2026	FALSE	FALSE
chr9	5920172	T	A	ENST00000399933	ENSG00000183354	KIAA2026	FALSE	FALSE
chr9	5920175	G	A	ENST00000399933	ENSG00000183354	KIAA2026	FALSE	FALSE
chr9	5920202	G	A	ENST00000399933	ENSG00000183354	KIAA2026	FALSE	FALSE
chr9	5920211	G	A	ENST00000399933	ENSG00000183354	KIAA2026	FALSE	FALSE
chr9	5920228	A	C	ENST00000399933	ENSG00000183354	KIAA2026	FALSE	FALSE
chr9	5920228	A	T	ENST00000399933	ENSG00000183354	KIAA2026	FALSE	FALSE
chr9	5920238	C	A	ENST00000399933	ENSG00000183354	KIAA2026	FALSE	FALSE
chr9	5920239	A	C	ENST00000399933	ENSG00000183354	KIAA2026	FALSE	FALSE
chr9	5920239	A	T	ENST00000399933	ENSG00000183354	KIAA2026	FALSE	FALSE
chr9	5920244	T	A	ENST00000399933	ENSG00000183354	KIAA2026	FALSE	FALSE
chr9	5920283	C	A	ENST00000399933	ENSG00000183354	KIAA2026	FALSE	FALSE
chr9	5920292	G	A	ENST00000399933	ENSG00000183354	KIAA2026	FALSE	FALSE
chr9	5920316	C	A	ENST00000399933	ENSG00000183354	KIAA2026	FALSE	FALSE
chr9	5920331	G	A	ENST00000399933	ENSG00000183354	KIAA2026	FALSE	FALSE
chr9	5920345	A	T	ENST00000399933	ENSG00000183354	KIAA2026	FALSE	FALSE
chr9	5920373	T	A	ENST00000399933	ENSG00000183354	KIAA2026
chr9	5920376	G	A	ENST00000399933	ENSG00000183354	KIAA2026	FALSE	FALSE
chr9	5920379	G	A	ENST00000399933	ENSG00000183354	KIAA2026	FALSE	FALSE
chr9	5920383	A	T	ENST00000399933	ENSG00000183354	KIAA2026	FALSE	FALSE
chr9	5920391	C	A	ENST00000399933	ENSG00000183354	KIAA2026	FALSE	FALSE
chr9	5920400	G	A	ENST00000399933	ENSG00000183354	KIAA2026	FALSE	FALSE
chr9	5920435	G	T	ENST00000399933	ENSG00000183354	KIAA2026	FALSE	FALSE
chr9	5920473	G	C	ENST00000399933	ENSG00000183354	KIAA2026	FALSE	FALSE
chr9	5920473	G	T	ENST00000399933	ENSG00000183354	KIAA2026	FALSE	FALSE
chr9	5920487	T	A	ENST00000399933	ENSG00000183354	KIAA2026	FALSE	FALSE
chr9	5920492	A	C	ENST00000399933	ENSG00000183354	KIAA2026	FALSE	FALSE
chr9	5920492	A	T	ENST00000399933	ENSG00000183354	KIAA2026	FALSE	FALSE
chr9	5920499	G	A	ENST00000399933	ENSG00000183354	KIAA2026	FALSE	FALSE
chr9	5920502	G	A	ENST00000399933	ENSG00000183354	KIAA2026	FALSE	FALSE
chr9	5920541	T	A	ENST00000399933	ENSG00000183354	KIAA2026	FALSE	FALSE
chr9	5920555	G	C	ENST00000399933	ENSG00000183354	KIAA2026	FALSE	FALSE
chr9	5920555	G	T	ENST00000399933	ENSG00000183354	KIAA2026	FALSE	FALSE
chr9	5920564	G	T	ENST00000399933	ENSG00000183354	KIAA2026	FALSE	FALSE
chr9	5920567	A	T	ENST00000399933	ENSG00000183354	KIAA2026	FALSE	FALSE
chr9	5920571	C	A	ENST00000399933	ENSG00000183354	KIAA2026	FALSE	FALSE
chr9	5920577	G	A	ENST00000399933	ENSG00000183354	KIAA2026	FALSE	FALSE
chr9	5920583	T	A	ENST00000399933	ENSG00000183354	KIAA2026	FALSE	FALSE
chr9	5920615	G	C	ENST00000399933	ENSG00000183354	KIAA2026	FALSE	FALSE
chr9	5920615	G	T	ENST00000399933	ENSG00000183354	KIAA2026	FALSE	FALSE
chr9	5920627	G	C	ENST00000399933	ENSG00000183354	KIAA2026	FALSE	FALSE
chr9	5920627	G	T	ENST00000399933	ENSG00000183354	KIAA2026	FALSE	FALSE
chr9	5920637	G	A	ENST00000399933	ENSG00000183354	KIAA2026	FALSE	FALSE
chr9	5920642	G	C	ENST00000399933	ENSG00000183354	KIAA2026	FALSE	FALSE
chr9	5920642	G	T	ENST00000399933	ENSG00000183354	KIAA2026	FALSE	FALSE
chr9	5920655	G	A	ENST00000399933	ENSG00000183354	KIAA2026	FALSE	FALSE
chr9	5920658	T	A	ENST00000399933	ENSG00000183354	KIAA2026	FALSE	FALSE
chr9	5920661	T	A	ENST00000399933	ENSG00000183354	KIAA2026	FALSE	FALSE
chr9	5920688	C	A	ENST00000399933	ENSG00000183354	KIAA2026	FALSE	FALSE
chr9	5920702	G	T	ENST00000399933	ENSG00000183354	KIAA2026	FALSE	FALSE
chr9	5920727	T	A	ENST00000399933	ENSG00000183354	KIAA2026	FALSE	FALSE
chr9	5920753	A	C	ENST00000399933	ENSG00000183354	KIAA2026	FALSE	FALSE
chr9	5920753	A	T	ENST00000399933	ENSG00000183354	KIAA2026	FALSE	FALSE
chr9	5920775	G	A	ENST00000399933	ENSG00000183354	KIAA2026	FALSE	FALSE
chr9	5920777	A	T	ENST00000399933	ENSG00000183354	KIAA2026	FALSE	FALSE
chr9	5920783	G	C	ENST00000399933	ENSG00000183354	KIAA2026	FALSE	FALSE
chr9	5920783	G	T	ENST00000399933	ENSG00000183354	KIAA2026	FALSE	FALSE
chr9	5920789	A	C	ENST00000399933	ENSG00000183354	KIAA2026	FALSE	FALSE
chr9	5920789	A	T	ENST00000399933	ENSG00000183354	KIAA2026	FALSE	FALSE
chr9	5920791	A	T	ENST00000399933	ENSG00000183354	KIAA2026	FALSE	FALSE
chr9	5920796	T	A	ENST00000399933	ENSG00000183354	KIAA2026	FALSE	FALSE
chr9	5920814	G	A	ENST00000399933	ENSG00000183354	KIAA2026	FALSE	FALSE
chr9	5920822	G	C	ENST00000399933	ENSG00000183354	KIAA2026	FALSE	FALSE
chr9	5920822	G	T	ENST00000399933	ENSG00000183354	KIAA2026	FALSE	FALSE
chr9	5920837	G	C	ENST00000399933	ENSG00000183354	KIAA2026	FALSE	FALSE
chr9	5920837	G	T	ENST00000399933	ENSG00000183354	KIAA2026	FALSE	FALSE
chr9	5920850	C	A	ENST00000399933	ENSG00000183354	KIAA2026	FALSE	FALSE
chr9	5920856	T	A	ENST00000399933	ENSG00000183354	KIAA2026	FALSE	FALSE
chr9	5920864	G	C	ENST00000399933	ENSG00000183354	KIAA2026	FALSE	FALSE
chr9	5920864	G	T	ENST00000399933	ENSG00000183354	KIAA2026	FALSE	FALSE
chr9	5920883	C	A	ENST00000399933	ENSG00000183354	KIAA2026	FALSE	FALSE
chr9	5920891	G	C	ENST00000399933	ENSG00000183354	KIAA2026	FALSE	FALSE
chr9	5920891	G	T	ENST00000399933	ENSG00000183354	KIAA2026	FALSE	FALSE
chr9	5920894	G	C	ENST00000399933	ENSG00000183354	KIAA2026	FALSE	FALSE
chr9	5920894	G	T	ENST00000399933	ENSG00000183354	KIAA2026	FALSE	FALSE
chr9	5920896	G	T	ENST00000399933	ENSG00000183354	KIAA2026	FALSE	FALSE
chr9	5920904	T	A	ENST00000399933	ENSG00000183354	KIAA2026	FALSE	FALSE
chr9	5920909	G	C	ENST00000399933	ENSG00000183354	KIAA2026	FALSE	FALSE
chr9	5920909	G	T	ENST00000399933	ENSG00000183354	KIAA2026	FALSE	FALSE
chr9	5920912	A	T	ENST00000399933	ENSG00000183354	KIAA2026	FALSE	FALSE
chr9	5920928	T	A	ENST00000399933	ENSG00000183354	KIAA2026	FALSE	FALSE
chr9	5920930	G	C	ENST00000399933	ENSG00000183354	KIAA2026	FALSE	FALSE
chr9	5920930	G	T	ENST00000399933	ENSG00000183354	KIAA2026	FALSE	FALSE
chr9	5920946	C	A	ENST00000399933	ENSG00000183354	KIAA2026	FALSE	FALSE
chr9	5920954	A	C	ENST00000399933	ENSG00000183354	KIAA2026	FALSE	FALSE
chr9	5920954	A	T	ENST00000399933	ENSG00000183354	KIAA2026	FALSE	FALSE
chr9	5920967	G	A	ENST00000399933	ENSG00000183354	KIAA2026	FALSE	FALSE
chr9	5920978	G	C	ENST00000399933	ENSG00000183354	KIAA2026	FALSE	FALSE
chr9	5920978	G	T	ENST00000399933	ENSG00000183354	KIAA2026	FALSE	FALSE
chr9	5920990	G	C	ENST00000399933	ENSG00000183354	KIAA2026	FALSE	FALSE
chr9	5920990	G	T	ENST00000399933	ENSG00000183354	KIAA2026	FALSE	FALSE
chr9	5921011	A	T	ENST00000399933	ENSG00000183354	KIAA2026	FALSE	FALSE
chr9	5921017	A	C	ENST00000399933	ENSG00000183354	KIAA2026	FALSE	FALSE
chr9	5921017	A	T	ENST00000399933	ENSG00000183354	KIAA2026	FALSE	FALSE
chr9	5921027	C	A	ENST00000399933	ENSG00000183354	KIAA2026	FALSE	FALSE
chr9	5921035	G	C	ENST00000399933	ENSG00000183354	KIAA2026	FALSE	FALSE
chr9	5921035	G	T	ENST00000399933	ENSG00000183354	KIAA2026	FALSE	FALSE
chr9	5921054	T	A	ENST00000399933	ENSG00000183354	KIAA2026	FALSE	FALSE
chr9	5921059	G	C	ENST00000399933	ENSG00000183354	KIAA2026	FALSE	FALSE
chr9	5921059	G	T	ENST00000399933	ENSG00000183354	KIAA2026	FALSE	FALSE
chr9	5921071	G	C	ENST00000399933	ENSG00000183354	KIAA2026	FALSE	FALSE
chr9	5921071	G	T	ENST00000399933	ENSG00000183354	KIAA2026	FALSE	FALSE
chr9	5921075	C	A	ENST00000399933	ENSG00000183354	KIAA2026	FALSE	FALSE
chr9	5921096	G	A	ENST00000399933	ENSG00000183354	KIAA2026	FALSE	FALSE
chr9	5921110	G	C	ENST00000399933	ENSG00000183354	KIAA2026	FALSE	FALSE
chr9	5921110	G	T	ENST00000399933	ENSG00000183354	KIAA2026	FALSE	FALSE
chr9	5921125	G	C	ENST00000399933	ENSG00000183354	KIAA2026	FALSE	FALSE
chr9	5921125	G	T	ENST00000399933	ENSG00000183354	KIAA2026	FALSE	FALSE
chr9	5921140	G	C	ENST00000399933	ENSG00000183354	KIAA2026	FALSE	FALSE
chr9	5921140	G	T	ENST00000399933	ENSG00000183354	KIAA2026	FALSE	FALSE
chr9	5921143	A	T	ENST00000399933	ENSG00000183354	KIAA2026	FALSE	FALSE
chr9	5921149	A	T	ENST00000399933	ENSG00000183354	KIAA2026	FALSE	FALSE
chr9	5921154	A	C	ENST00000399933	ENSG00000183354	KIAA2026	FALSE	FALSE
chr9	5921154	A	T	ENST00000399933	ENSG00000183354	KIAA2026	FALSE	FALSE
chr9	5921162	T	A	ENST00000399933	ENSG00000183354	KIAA2026	FALSE	FALSE
chr9	5921171	T	A	ENST00000399933	ENSG00000183354	KIAA2026	FALSE	FALSE
chr9	5921177	C	A	ENST00000399933	ENSG00000183354	KIAA2026	FALSE	FALSE
chr9	5921180	C	A	ENST00000399933	ENSG00000183354	KIAA2026	FALSE	FALSE
chr9	5921183	T	A	ENST00000399933	ENSG00000183354	KIAA2026	FALSE	FALSE
chr9	5921198	G	A	ENST00000399933	ENSG00000183354	KIAA2026	FALSE	FALSE
chr9	5921200	A	C	ENST00000399933	ENSG00000183354	KIAA2026	FALSE	FALSE
chr9	5921200	A	T	ENST00000399933	ENSG00000183354	KIAA2026	FALSE	FALSE
chr9	5921212	G	C	ENST00000399933	ENSG00000183354	KIAA2026	FALSE	FALSE
chr9	5921212	G	T	ENST00000399933	ENSG00000183354	KIAA2026	FALSE	FALSE
chr9	5921236	G	C	ENST00000399933	ENSG00000183354	KIAA2026	FALSE	FALSE
chr9	5921236	G	T	ENST00000399933	ENSG00000183354	KIAA2026	FALSE	FALSE
chr9	5921255	G	A	ENST00000399933	ENSG00000183354	KIAA2026	FALSE	FALSE
chr9	5921270	C	A	ENST00000399933	ENSG00000183354	KIAA2026	FALSE	FALSE
chr9	5921276	T	A	ENST00000399933	ENSG00000183354	KIAA2026	FALSE	FALSE
chr9	5921285	T	A	ENST00000399933	ENSG00000183354	KIAA2026	FALSE	FALSE
chr9	5921291	G	A	ENST00000399933	ENSG00000183354	KIAA2026	FALSE	FALSE
chr9	5921305	G	C	ENST00000399933	ENSG00000183354	KIAA2026	FALSE	FALSE
chr9	5921305	G	T	ENST00000399933	ENSG00000183354	KIAA2026	FALSE	FALSE
chr9	5921308	G	C	ENST00000399933	ENSG00000183354	KIAA2026	FALSE	FALSE
chr9	5921308	G	T	ENST00000399933	ENSG00000183354	KIAA2026	FALSE	FALSE
chr9	5921318	T	A	ENST00000399933	ENSG00000183354	KIAA2026
chr9	5921357	G	A	ENST00000399933	ENSG00000183354	KIAA2026	FALSE	FALSE
chr9	5921363	G	A	ENST00000399933	ENSG00000183354	KIAA2026	FALSE	FALSE
chr9	5921366	C	A	ENST00000399933	ENSG00000183354	KIAA2026	FALSE	FALSE
chr9	5921375	T	A	ENST00000399933	ENSG00000183354	KIAA2026	FALSE	FALSE
chr9	5921379	A	C	ENST00000399933	ENSG00000183354	KIAA2026	FALSE	FALSE
chr9	5921379	A	T	ENST00000399933	ENSG00000183354	KIAA2026	FALSE	FALSE
chr9	5921387	T	A	ENST00000399933	ENSG00000183354	KIAA2026	FALSE	FALSE
chr9	5921392	A	T	ENST00000399933	ENSG00000183354	KIAA2026	FALSE	FALSE
chr9	5921411	G	A	ENST00000399933	ENSG00000183354	KIAA2026	FALSE	FALSE
chr9	5921414	T	A	ENST00000399933	ENSG00000183354	KIAA2026	FALSE	FALSE
chr9	5921416	A	C	ENST00000399933	ENSG00000183354	KIAA2026	FALSE	FALSE
chr9	5921416	A	T	ENST00000399933	ENSG00000183354	KIAA2026	FALSE	FALSE
chr9	5921419	G	C	ENST00000399933	ENSG00000183354	KIAA2026	FALSE	FALSE
chr9	5921419	G	T	ENST00000399933	ENSG00000183354	KIAA2026	FALSE	FALSE
chr9	5921423	C	A	ENST00000399933	ENSG00000183354	KIAA2026	FALSE	FALSE
chr9	5921443	G	C	ENST00000399933	ENSG00000183354	KIAA2026	FALSE	FALSE
chr9	5921443	G	T	ENST00000399933	ENSG00000183354	KIAA2026	FALSE	FALSE
chr9	5921479	A	C	ENST00000399933	ENSG00000183354	KIAA2026	FALSE	FALSE
chr9	5921479	A	T	ENST00000399933	ENSG00000183354	KIAA2026	FALSE	FALSE
chr9	5921483	T	A	ENST00000399933	ENSG00000183354	KIAA2026	FALSE	FALSE
chr9	5921486	G	A	ENST00000399933	ENSG00000183354	KIAA2026	FALSE	FALSE
chr9	5921537	C	A	ENST00000399933	ENSG00000183354	KIAA2026	FALSE	FALSE
chr9	5921566	G	C	ENST00000399933	ENSG00000183354	KIAA2026	FALSE	FALSE
chr9	5921566	G	T	ENST00000399933	ENSG00000183354	KIAA2026	FALSE	FALSE
chr9	5921582	T	A	ENST00000399933	ENSG00000183354	KIAA2026	FALSE	FALSE
chr9	5921585	G	A	ENST00000399933	ENSG00000183354	KIAA2026	FALSE	FALSE
chr9	5921612	C	A	ENST00000399933	ENSG00000183354	KIAA2026	FALSE	FALSE
chr9	5921633	C	A	ENST00000399933	ENSG00000183354	KIAA2026	FALSE	FALSE
chr9	5921635	G	C	ENST00000399933	ENSG00000183354	KIAA2026	FALSE	FALSE
chr9	5921635	G	T	ENST00000399933	ENSG00000183354	KIAA2026	FALSE	FALSE
chr9	5921649	G	C	ENST00000399933	ENSG00000183354	KIAA2026	FALSE	FALSE
chr9	5921649	G	T	ENST00000399933	ENSG00000183354	KIAA2026	FALSE	FALSE
chr9	5921657	T	A	ENST00000399933	ENSG00000183354	KIAA2026	FALSE	FALSE
chr9	5921664	A	C	ENST00000399933	ENSG00000183354	KIAA2026	FALSE	FALSE
chr9	5921664	A	T	ENST00000399933	ENSG00000183354	KIAA2026	FALSE	FALSE
chr9	5921675	G	A	ENST00000399933	ENSG00000183354	KIAA2026	FALSE	FALSE
chr9	5921678	G	A	ENST00000399933	ENSG00000183354	KIAA2026	FALSE	FALSE
chr9	5921681	G	A	ENST00000399933	ENSG00000183354	KIAA2026	FALSE	FALSE
chr9	5921684	T	A	ENST00000399933	ENSG00000183354	KIAA2026	FALSE	FALSE
chr9	5921717	G	A	ENST00000399933	ENSG00000183354	KIAA2026	FALSE	FALSE
chr9	5921720	C	A	ENST00000399933	ENSG00000183354	KIAA2026	FALSE	FALSE
chr9	5921734	G	C	ENST00000399933	ENSG00000183354	KIAA2026	FALSE	FALSE
chr9	5921734	G	T	ENST00000399933	ENSG00000183354	KIAA2026	FALSE	FALSE
chr9	5921755	G	T	ENST00000399933	ENSG00000183354	KIAA2026	FALSE	FALSE
chr9	5921770	G	C	ENST00000399933	ENSG00000183354	KIAA2026	FALSE	FALSE
chr9	5921770	G	T	ENST00000399933	ENSG00000183354	KIAA2026	FALSE	FALSE
chr9	5921790	A	T	ENST00000399933	ENSG00000183354	KIAA2026	FALSE	FALSE
chr9	5921804	T	A	ENST00000399933	ENSG00000183354	KIAA2026	FALSE	FALSE
chr9	5921806	A	T	ENST00000399933	ENSG00000183354	KIAA2026	FALSE	FALSE
chr9	5921827	G	C	ENST00000399933	ENSG00000183354	KIAA2026	FALSE	FALSE
chr9	5921827	G	T	ENST00000399933	ENSG00000183354	KIAA2026	FALSE	FALSE
chr9	5921834	T	A	ENST00000399933	ENSG00000183354	KIAA2026	FALSE	FALSE
chr9	5921851	A	T	ENST00000399933	ENSG00000183354	KIAA2026	FALSE	FALSE
chr9	5921878	A	C	ENST00000399933	ENSG00000183354	KIAA2026	FALSE	FALSE
chr9	5921878	A	T	ENST00000399933	ENSG00000183354	KIAA2026	FALSE	FALSE
chr9	5921888	T	A	ENST00000399933	ENSG00000183354	KIAA2026	FALSE	FALSE
chr9	5921897	T	A	ENST00000399933	ENSG00000183354	KIAA2026	FALSE	FALSE
chr9	5921948	G	A	ENST00000399933	ENSG00000183354	KIAA2026	FALSE	FALSE
chr9	5921959	G	C	ENST00000399933	ENSG00000183354	KIAA2026	FALSE	FALSE
chr9	5921959	G	T	ENST00000399933	ENSG00000183354	KIAA2026	FALSE	FALSE
chr9	5921984	C	A	ENST00000399933	ENSG00000183354	KIAA2026	FALSE	FALSE
chr9	5921995	G	C	ENST00000399933	ENSG00000183354	KIAA2026	FALSE	FALSE
chr9	5921995	G	T	ENST00000399933	ENSG00000183354	KIAA2026	FALSE	FALSE
chr9	5922019	G	C	ENST00000399933	ENSG00000183354	KIAA2026	FALSE	FALSE
chr9	5922019	G	T	ENST00000399933	ENSG00000183354	KIAA2026	FALSE	FALSE
chr9	5922023	T	A	ENST00000399933	ENSG00000183354	KIAA2026	FALSE	FALSE
chr9	5922041	G	A	ENST00000399933	ENSG00000183354	KIAA2026	FALSE	FALSE
chr9	5922047	G	A	ENST00000399933	ENSG00000183354	KIAA2026	FALSE	FALSE
chr9	5922067	G	C	ENST00000399933	ENSG00000183354	KIAA2026	FALSE	FALSE
chr9	5922067	G	T	ENST00000399933	ENSG00000183354	KIAA2026	FALSE	FALSE
chr9	5922073	G	C	ENST00000399933	ENSG00000183354	KIAA2026	FALSE	FALSE
chr9	5922073	G	T	ENST00000399933	ENSG00000183354	KIAA2026	FALSE	FALSE
chr9	5922091	G	C	ENST00000399933	ENSG00000183354	KIAA2026	FALSE	FALSE
chr9	5922091	G	T	ENST00000399933	ENSG00000183354	KIAA2026	FALSE	FALSE
chr9	5922098	G	A	ENST00000399933	ENSG00000183354	KIAA2026	FALSE	FALSE
chr9	5922113	G	A	ENST00000399933	ENSG00000183354	KIAA2026	FALSE	FALSE
chr9	5922119	T	A	ENST00000399933	ENSG00000183354	KIAA2026	FALSE	FALSE
chr9	5922128	C	A	ENST00000399933	ENSG00000183354	KIAA2026	FALSE	FALSE
chr9	5922143	G	A	ENST00000399933	ENSG00000183354	KIAA2026	FALSE	FALSE
chr9	5922160	G	C	ENST00000399933	ENSG00000183354	KIAA2026	FALSE	FALSE
chr9	5922160	G	T	ENST00000399933	ENSG00000183354	KIAA2026	FALSE	FALSE
chr9	5922164	G	A	ENST00000399933	ENSG00000183354	KIAA2026	FALSE	FALSE
chr9	5922166	G	C	ENST00000399933	ENSG00000183354	KIAA2026	FALSE	FALSE
chr9	5922166	G	T	ENST00000399933	ENSG00000183354	KIAA2026	FALSE	FALSE
chr9	5922173	T	A	ENST00000399933	ENSG00000183354	KIAA2026	FALSE	FALSE
chr9	5922177	G	T	ENST00000399933	ENSG00000183354	KIAA2026	FALSE	FALSE
chr9	5922188	T	A	ENST00000399933	ENSG00000183354	KIAA2026	FALSE	FALSE
chr9	5922194	C	A	ENST00000399933	ENSG00000183354	KIAA2026	FALSE	FALSE
chr9	5922197	G	A	ENST00000399933	ENSG00000183354	KIAA2026	FALSE	FALSE
chr9	5922200	T	A	ENST00000399933	ENSG00000183354	KIAA2026	FALSE	FALSE
chr9	5922206	C	A	ENST00000399933	ENSG00000183354	KIAA2026	FALSE	FALSE
chr9	5922224	G	A	ENST00000399933	ENSG00000183354	KIAA2026	FALSE	FALSE
chr9	5922227	G	A	ENST00000399933	ENSG00000183354	KIAA2026	FALSE	FALSE
chr9	5922234	A	T	ENST00000399933	ENSG00000183354	KIAA2026	FALSE	FALSE
chr9	5922283	G	C	ENST00000399933	ENSG00000183354	KIAA2026	FALSE	FALSE
chr9	5922283	G	T	ENST00000399933	ENSG00000183354	KIAA2026	FALSE	FALSE
chr9	5922286	G	C	ENST00000399933	ENSG00000183354	KIAA2026	FALSE	FALSE
chr9	5922286	G	T	ENST00000399933	ENSG00000183354	KIAA2026	FALSE	FALSE
chr9	5922296	G	A	ENST00000399933	ENSG00000183354	KIAA2026	FALSE	FALSE
chr9	5922319	G	C	ENST00000399933	ENSG00000183354	KIAA2026	FALSE	FALSE
chr9	5922319	G	T	ENST00000399933	ENSG00000183354	KIAA2026	FALSE	FALSE
chr9	5922331	A	T	ENST00000399933	ENSG00000183354	KIAA2026	FALSE	FALSE
chr9	5922349	G	C	ENST00000399933	ENSG00000183354	KIAA2026	FALSE	FALSE
chr9	5922349	G	T	ENST00000399933	ENSG00000183354	KIAA2026	FALSE	FALSE
chr9	5922362	T	A	ENST00000399933	ENSG00000183354	KIAA2026	FALSE	FALSE
chr9	5922368	T	A	ENST00000399933	ENSG00000183354	KIAA2026	FALSE	FALSE
chr9	5922371	C	A	ENST00000399933	ENSG00000183354	KIAA2026	FALSE	FALSE
chr9	5922377	C	A	ENST00000399933	ENSG00000183354	KIAA2026	FALSE	FALSE
chr9	5922383	G	A	ENST00000399933	ENSG00000183354	KIAA2026	FALSE	FALSE
chr9	5922392	T	A	ENST00000399933	ENSG00000183354	KIAA2026	FALSE	FALSE
chr9	5922397	G	C	ENST00000399933	ENSG00000183354	KIAA2026	FALSE	FALSE
chr9	5922397	G	T	ENST00000399933	ENSG00000183354	KIAA2026	FALSE	FALSE
chr9	5922406	A	C	ENST00000399933	ENSG00000183354	KIAA2026	FALSE	FALSE
chr9	5922406	A	T	ENST00000399933	ENSG00000183354	KIAA2026	FALSE	FALSE
chr9	5922409	A	C	ENST00000399933	ENSG00000183354	KIAA2026	FALSE	FALSE
chr9	5922409	A	T	ENST00000399933	ENSG00000183354	KIAA2026	FALSE	FALSE
chr9	5922433	G	T	ENST00000399933	ENSG00000183354	KIAA2026	FALSE	FALSE
chr9	5922436	A	T	ENST00000399933	ENSG00000183354	KIAA2026	FALSE	FALSE
chr9	5922443	G	A	ENST00000399933	ENSG00000183354	KIAA2026	FALSE	FALSE
chr9	5922449	T	A	ENST00000399933	ENSG00000183354	KIAA2026	FALSE	FALSE
chr9	5922466	G	C	ENST00000399933	ENSG00000183354	KIAA2026	FALSE	FALSE
chr9	5922466	G	T	ENST00000399933	ENSG00000183354	KIAA2026	FALSE	FALSE
chr9	5922469	A	C	ENST00000399933	ENSG00000183354	KIAA2026	FALSE	FALSE
chr9	5922469	A	T	ENST00000399933	ENSG00000183354	KIAA2026	FALSE	FALSE
chr9	5922485	T	A	ENST00000399933	ENSG00000183354	KIAA2026	FALSE	FALSE
chr9	5922509	G	A	ENST00000399933	ENSG00000183354	KIAA2026	FALSE	FALSE
chr9	5922524	C	A	ENST00000399933	ENSG00000183354	KIAA2026	FALSE	FALSE
chr9	5922529	G	C	ENST00000399933	ENSG00000183354	KIAA2026	FALSE	FALSE
chr9	5922529	G	T	ENST00000399933	ENSG00000183354	KIAA2026	FALSE	FALSE
chr9	5922544	G	C	ENST00000399933	ENSG00000183354	KIAA2026	FALSE	FALSE
chr9	5922544	G	T	ENST00000399933	ENSG00000183354	KIAA2026	FALSE	FALSE
chr9	5922550	A	C	ENST00000399933	ENSG00000183354	KIAA2026	FALSE	FALSE
chr9	5922550	A	T	ENST00000399933	ENSG00000183354	KIAA2026	FALSE	FALSE
chr9	5922575	G	A	ENST00000399933	ENSG00000183354	KIAA2026	FALSE	FALSE
chr9	5922586	G	C	ENST00000399933	ENSG00000183354	KIAA2026	FALSE	FALSE
chr9	5922586	G	T	ENST00000399933	ENSG00000183354	KIAA2026	FALSE	FALSE
chr9	5922588	A	T	ENST00000399933	ENSG00000183354	KIAA2026	FALSE	FALSE
chr9	5922596	G	A	ENST00000399933	ENSG00000183354	KIAA2026	FALSE	FALSE
chr9	5922599	C	A	ENST00000399933	ENSG00000183354	KIAA2026	FALSE	FALSE
chr9	5922608	T	A	ENST00000399933	ENSG00000183354	KIAA2026	FALSE	FALSE
chr9	5922611	G	A	ENST00000399933	ENSG00000183354	KIAA2026	FALSE	FALSE
chr9	5922614	G	A	ENST00000399933	ENSG00000183354	KIAA2026	FALSE	FALSE
chr9	5922629	C	A	ENST00000399933	ENSG00000183354	KIAA2026	FALSE	FALSE
chr9	5922632	T	A	ENST00000399933	ENSG00000183354	KIAA2026	FALSE	FALSE
chr9	5922644	T	A	ENST00000399933	ENSG00000183354	KIAA2026	FALSE	FALSE
chr9	5922647	C	A	ENST00000399933	ENSG00000183354	KIAA2026	FALSE	FALSE
chr9	5922650	C	A	ENST00000399933	ENSG00000183354	KIAA2026	FALSE	FALSE
chr9	5922653	T	A	ENST00000399933	ENSG00000183354	KIAA2026	FALSE	FALSE
chr9	5922659	G	A	ENST00000399933	ENSG00000183354	KIAA2026	FALSE	FALSE
chr9	5922674	T	A	ENST00000399933	ENSG00000183354	KIAA2026	FALSE	FALSE
chr9	5922692	G	A	ENST00000399933	ENSG00000183354	KIAA2026	FALSE	FALSE
chr9	5922695	G	A	ENST00000399933	ENSG00000183354	KIAA2026	FALSE	FALSE
chr9	5922704	T	A	ENST00000399933	ENSG00000183354	KIAA2026
chr9	5922707	C	A	ENST00000399933	ENSG00000183354	KIAA2026	FALSE	FALSE
chr9	5922710	C	A	ENST00000399933	ENSG00000183354	KIAA2026	FALSE	FALSE
chr9	5922716	T	A	ENST00000399933	ENSG00000183354	KIAA2026	FALSE	FALSE
chr9	5922734	G	A	ENST00000399933	ENSG00000183354	KIAA2026	FALSE	FALSE
chr9	5922740	G	A	ENST00000399933	ENSG00000183354	KIAA2026	FALSE	FALSE
chr9	5922746	T	A	ENST00000399933	ENSG00000183354	KIAA2026	FALSE	FALSE
chr9	5922761	G	A	ENST00000399933	ENSG00000183354	KIAA2026	FALSE	FALSE
chr9	5922775	A	T	ENST00000399933	ENSG00000183354	KIAA2026	FALSE	FALSE
chr9	5922777	C	T	ENST00000399933	ENSG00000183354	KIAA2026	FALSE	FALSE
chr9	5922778	C	T	ENST00000399933	ENSG00000183354	KIAA2026	FALSE	FALSE
chr9	5922782	G	A	ENST00000399933	ENSG00000183354	KIAA2026	FALSE	FALSE
chr9	5922786	A	T	ENST00000399933	ENSG00000183354	KIAA2026	FALSE	FALSE
chr9	5922797	T	A	ENST00000399933	ENSG00000183354	KIAA2026	FALSE	FALSE
chr9	5922798	G	C	ENST00000399933	ENSG00000183354	KIAA2026	FALSE	FALSE
chr9	5922798	G	T	ENST00000399933	ENSG00000183354	KIAA2026	FALSE	FALSE
chr9	5922809	G	A	ENST00000399933	ENSG00000183354	KIAA2026	FALSE	FALSE
chr9	5922811	A	C	ENST00000399933	ENSG00000183354	KIAA2026	FALSE	FALSE
chr9	5922811	A	T	ENST00000399933	ENSG00000183354	KIAA2026	FALSE	FALSE
chr9	5922821	T	A	ENST00000399933	ENSG00000183354	KIAA2026	FALSE	FALSE
chr9	5922834	G	T	ENST00000399933	ENSG00000183354	KIAA2026	FALSE	FALSE
chr9	5922841	A	T	ENST00000399933	ENSG00000183354	KIAA2026	FALSE	FALSE
chr9	5922851	T	A	ENST00000399933	ENSG00000183354	KIAA2026	FALSE	FALSE
chr9	5922866	C	A	ENST00000399933	ENSG00000183354	KIAA2026	FALSE	FALSE
chr9	5922877	A	C	ENST00000399933	ENSG00000183354	KIAA2026	FALSE	FALSE
chr9	5922877	A	T	ENST00000399933	ENSG00000183354	KIAA2026	FALSE	FALSE
chr9	5922887	T	A	ENST00000399933	ENSG00000183354	KIAA2026	FALSE	FALSE
chr9	5922890	C	A	ENST00000399933	ENSG00000183354	KIAA2026	FALSE	FALSE
chr9	5922908	T	A	ENST00000399933	ENSG00000183354	KIAA2026	FALSE	FALSE
chr9	5922929	G	A	ENST00000399933	ENSG00000183354	KIAA2026	FALSE	FALSE
chr9	5922937	A	C	ENST00000399933	ENSG00000183354	KIAA2026	FALSE	FALSE
chr9	5922937	A	T	ENST00000399933	ENSG00000183354	KIAA2026	FALSE	FALSE
chr9	5922947	T	A	ENST00000399933	ENSG00000183354	KIAA2026	FALSE	FALSE
chr9	5922962	T	A	ENST00000399933	ENSG00000183354	KIAA2026	FALSE	FALSE
chr9	5922970	A	T	ENST00000399933	ENSG00000183354	KIAA2026	FALSE	FALSE
chr9	5922977	G	A	ENST00000399933	ENSG00000183354	KIAA2026	FALSE	FALSE
chr9	5922986	T	A	ENST00000399933	ENSG00000183354	KIAA2026	FALSE	FALSE
chr9	5922995	T	A	ENST00000399933	ENSG00000183354	KIAA2026	FALSE	FALSE
chr9	5922998	G	A	ENST00000399933	ENSG00000183354	KIAA2026	FALSE	FALSE
chr9	5923018	G	C	ENST00000399933	ENSG00000183354	KIAA2026	FALSE	FALSE
chr9	5923018	G	T	ENST00000399933	ENSG00000183354	KIAA2026	FALSE	FALSE
chr9	5923024	A	T	ENST00000399933	ENSG00000183354	KIAA2026	FALSE	FALSE
chr9	5923027	G	C	ENST00000399933	ENSG00000183354	KIAA2026	FALSE	FALSE
chr9	5923027	G	T	ENST00000399933	ENSG00000183354	KIAA2026	FALSE	FALSE
chr9	5923036	G	C	ENST00000399933	ENSG00000183354	KIAA2026	FALSE	FALSE
chr9	5923036	G	T	ENST00000399933	ENSG00000183354	KIAA2026	FALSE	FALSE
chr9	5923040	C	A	ENST00000399933	ENSG00000183354	KIAA2026	FALSE	FALSE
chr9	5923048	G	C	ENST00000399933	ENSG00000183354	KIAA2026	FALSE	FALSE
chr9	5923048	G	T	ENST00000399933	ENSG00000183354	KIAA2026	FALSE	FALSE
chr9	5923055	C	A	ENST00000399933	ENSG00000183354	KIAA2026	FALSE	FALSE
chr9	5923064	T	A	ENST00000399933	ENSG00000183354	KIAA2026	FALSE	FALSE
chr9	5923066	G	C	ENST00000399933	ENSG00000183354	KIAA2026	FALSE	FALSE
chr9	5923066	G	T	ENST00000399933	ENSG00000183354	KIAA2026	FALSE	FALSE
chr9	5923070	C	A	ENST00000399933	ENSG00000183354	KIAA2026	FALSE	FALSE
chr9	5923077	A	T	ENST00000399933	ENSG00000183354	KIAA2026	FALSE	FALSE
chr9	5923088	G	A	ENST00000399933	ENSG00000183354	KIAA2026	FALSE	FALSE
chr9	5923100	C	A	ENST00000399933	ENSG00000183354	KIAA2026	FALSE	FALSE
chr9	5923109	C	A	ENST00000399933	ENSG00000183354	KIAA2026	FALSE	FALSE
chr9	5923121	C	A	ENST00000399933	ENSG00000183354	KIAA2026	FALSE	FALSE
chr9	5923132	A	C	ENST00000399933	ENSG00000183354	KIAA2026	FALSE	FALSE
chr9	5923132	A	T	ENST00000399933	ENSG00000183354	KIAA2026	FALSE	FALSE
chr9	5923136	T	A	ENST00000399933	ENSG00000183354	KIAA2026	FALSE	FALSE
chr9	5923142	T	A	ENST00000399933	ENSG00000183354	KIAA2026	FALSE	FALSE
chr9	5923145	T	A	ENST00000399933	ENSG00000183354	KIAA2026	FALSE	FALSE
chr9	5923160	C	A	ENST00000399933	ENSG00000183354	KIAA2026	FALSE	FALSE
chr9	5923163	T	A	ENST00000399933	ENSG00000183354	KIAA2026	FALSE	FALSE
chr9	5923179	A	C	ENST00000399933	ENSG00000183354	KIAA2026	FALSE	FALSE
chr9	5923179	A	T	ENST00000399933	ENSG00000183354	KIAA2026	FALSE	FALSE
chr9	5923190	G	A	ENST00000399933	ENSG00000183354	KIAA2026	FALSE	FALSE
chr9	5923193	T	A	ENST00000399933	ENSG00000183354	KIAA2026	FALSE	FALSE
chr9	5923199	G	A	ENST00000399933	ENSG00000183354	KIAA2026	FALSE	FALSE
chr9	5923202	G	A	ENST00000399933	ENSG00000183354	KIAA2026	FALSE	FALSE
chr9	5923205	T	A	ENST00000399933	ENSG00000183354	KIAA2026	FALSE	FALSE
chr9	5923214	T	A	ENST00000399933	ENSG00000183354	KIAA2026	FALSE	FALSE
chr9	5923226	T	A	ENST00000399933	ENSG00000183354	KIAA2026	FALSE	FALSE
chr9	5923231	A	C	ENST00000399933	ENSG00000183354	KIAA2026	FALSE	FALSE
chr9	5923231	A	T	ENST00000399933	ENSG00000183354	KIAA2026	FALSE	FALSE
chr9	5923238	T	A	ENST00000399933	ENSG00000183354	KIAA2026	FALSE	FALSE
chr9	5923240	G	C	ENST00000399933	ENSG00000183354	KIAA2026	FALSE	FALSE
chr9	5923240	G	T	ENST00000399933	ENSG00000183354	KIAA2026	FALSE	FALSE
chr9	5923246	A	T	ENST00000399933	ENSG00000183354	KIAA2026	FALSE	FALSE
chr9	5923250	C	A	ENST00000399933	ENSG00000183354	KIAA2026	FALSE	FALSE
chr9	5923253	T	A	ENST00000399933	ENSG00000183354	KIAA2026	FALSE	FALSE
chr9	5923256	T	A	ENST00000399933	ENSG00000183354	KIAA2026	FALSE	FALSE
chr9	5923258	A	T	ENST00000399933	ENSG00000183354	KIAA2026	FALSE	FALSE
chr9	5923265	T	A	ENST00000399933	ENSG00000183354	KIAA2026	FALSE	FALSE
chr9	5923271	T	A	ENST00000399933	ENSG00000183354	KIAA2026	FALSE	FALSE
chr9	5923292	C	A	ENST00000399933	ENSG00000183354	KIAA2026	FALSE	FALSE
chr9	5923294	G	C	ENST00000399933	ENSG00000183354	KIAA2026	FALSE	FALSE
chr9	5923294	G	T	ENST00000399933	ENSG00000183354	KIAA2026	FALSE	FALSE
chr9	5923297	A	T	ENST00000399933	ENSG00000183354	KIAA2026	FALSE	FALSE
chr9	5923301	T	A	ENST00000399933	ENSG00000183354	KIAA2026	FALSE	FALSE
chr9	5923310	C	A	ENST00000399933	ENSG00000183354	KIAA2026	TRUE	FALSE
chr9	5923310	C	G	ENST00000399933	ENSG00000183354	KIAA2026	TRUE	FALSE
chr9	5923310	C	T	ENST00000399933	ENSG00000183354	KIAA2026	TRUE	FALSE
chr9	5923311	T	A	ENST00000399933	ENSG00000183354	KIAA2026	TRUE	FALSE
chr9	5923311	T	C	ENST00000399933	ENSG00000183354	KIAA2026	TRUE	FALSE
chr9	5923311	T	G	ENST00000399933	ENSG00000183354	KIAA2026	TRUE	FALSE
chr9	5924656	A	C	ENST00000399933	ENSG00000183354	KIAA2026	TRUE	FALSE
chr9	5924656	A	G	ENST00000399933	ENSG00000183354	KIAA2026	FALSE	FALSE
chr9	5924656	A	T	ENST00000399933	ENSG00000183354	KIAA2026	TRUE	FALSE
chr9	5924657	C	A	ENST00000399933	ENSG00000183354	KIAA2026	TRUE	FALSE
chr9	5924657	C	G	ENST00000399933	ENSG00000183354	KIAA2026	TRUE	FALSE
chr9	5924657	C	T	ENST00000399933	ENSG00000183354	KIAA2026	TRUE	FALSE
chr9	5924660	G	C	ENST00000399933	ENSG00000183354	KIAA2026	FALSE	FALSE
chr9	5924660	G	T	ENST00000399933	ENSG00000183354	KIAA2026	FALSE	FALSE
chr9	5924676	T	A	ENST00000399933	ENSG00000183354	KIAA2026	FALSE	FALSE
chr9	5924679	C	A	ENST00000399933	ENSG00000183354	KIAA2026	FALSE	FALSE
chr9	5924697	C	A	ENST00000399933	ENSG00000183354	KIAA2026	FALSE	FALSE
chr9	5924702	G	C	ENST00000399933	ENSG00000183354	KIAA2026	FALSE	FALSE
chr9	5924702	G	T	ENST00000399933	ENSG00000183354	KIAA2026	FALSE	FALSE
chr9	5924715	T	A	ENST00000399933	ENSG00000183354	KIAA2026	TRUE	TRUE
chr9	5924724	C	A	ENST00000399933	ENSG00000183354	KIAA2026	TRUE	TRUE
chr9	5924727	C	A	ENST00000399933	ENSG00000183354	KIAA2026	TRUE	TRUE
chr9	5924730	T	A	ENST00000399933	ENSG00000183354	KIAA2026	TRUE	TRUE
chr9	5924742	T	A	ENST00000399933	ENSG00000183354	KIAA2026	TRUE	TRUE
chr9	5924745	C	A	ENST00000399933	ENSG00000183354	KIAA2026	TRUE	TRUE
chr9	5924754	C	A	ENST00000399933	ENSG00000183354	KIAA2026	TRUE	TRUE
chr9	5924757	C	A	ENST00000399933	ENSG00000183354	KIAA2026	TRUE	TRUE
chr9	5924763	C	A	ENST00000399933	ENSG00000183354	KIAA2026	TRUE	TRUE
chr9	5924773	C	T	ENST00000399933	ENSG00000183354	KIAA2026	TRUE	TRUE
chr9	5924774	C	T	ENST00000399933	ENSG00000183354	KIAA2026	TRUE	TRUE
chr9	5924781	C	A	ENST00000399933	ENSG00000183354	KIAA2026	TRUE	TRUE
chr9	5924784	T	A	ENST00000399933	ENSG00000183354	KIAA2026	TRUE	TRUE
chr9	5924808	G	A	ENST00000399933	ENSG00000183354	KIAA2026	TRUE	TRUE
chr9	5924811	T	A	ENST00000399933	ENSG00000183354	KIAA2026	TRUE	TRUE
chr9	5924814	T	A	ENST00000399933	ENSG00000183354	KIAA2026	TRUE	TRUE
chr9	5924824	A	C	ENST00000399933	ENSG00000183354	KIAA2026	TRUE	TRUE
chr9	5924824	A	T	ENST00000399933	ENSG00000183354	KIAA2026	TRUE	TRUE
chr9	5924832	T	A	ENST00000399933	ENSG00000183354	KIAA2026	TRUE	TRUE
chr9	5924835	T	A	ENST00000399933	ENSG00000183354	KIAA2026	TRUE	TRUE
chr9	5924846	C	A	ENST00000399933	ENSG00000183354	KIAA2026	TRUE	FALSE
chr9	5924846	C	G	ENST00000399933	ENSG00000183354	KIAA2026	TRUE	FALSE
chr9	5924846	C	T	ENST00000399933	ENSG00000183354	KIAA2026	TRUE	FALSE
chr9	5924847	T	A	ENST00000399933	ENSG00000183354	KIAA2026	TRUE	FALSE
chr9	5924847	T	C	ENST00000399933	ENSG00000183354	KIAA2026	TRUE	FALSE
chr9	5924847	T	G	ENST00000399933	ENSG00000183354	KIAA2026	TRUE	FALSE
chr9	5929042	A	C	ENST00000399933	ENSG00000183354	KIAA2026	TRUE	FALSE
chr9	5929042	A	G	ENST00000399933	ENSG00000183354	KIAA2026	TRUE	FALSE
chr9	5929042	A	T	ENST00000399933	ENSG00000183354	KIAA2026	TRUE	FALSE
chr9	5929043	C	A	ENST00000399933	ENSG00000183354	KIAA2026	TRUE	FALSE
chr9	5929043	C	G	ENST00000399933	ENSG00000183354	KIAA2026	TRUE	FALSE
chr9	5929043	C	T	ENST00000399933	ENSG00000183354	KIAA2026	TRUE	FALSE
chr9	5929051	T	A	ENST00000399933	ENSG00000183354	KIAA2026	TRUE	TRUE
chr9	5929054	G	A	ENST00000399933	ENSG00000183354	KIAA2026	TRUE	TRUE
chr9	5929063	T	A	ENST00000399933	ENSG00000183354	KIAA2026	TRUE	TRUE
chr9	5929068	A	C	ENST00000399933	ENSG00000183354	KIAA2026	TRUE	TRUE
chr9	5929068	A	T	ENST00000399933	ENSG00000183354	KIAA2026	TRUE	TRUE
chr9	5929072	T	A	ENST00000399933	ENSG00000183354	KIAA2026	TRUE	TRUE
chr9	5929078	C	A	ENST00000399933	ENSG00000183354	KIAA2026	TRUE	TRUE
chr9	5929079	C	T	ENST00000399933	ENSG00000183354	KIAA2026	TRUE	TRUE
chr9	5929080	C	T	ENST00000399933	ENSG00000183354	KIAA2026	TRUE	TRUE
chr9	5929089	A	T	ENST00000399933	ENSG00000183354	KIAA2026	TRUE	TRUE
chr9	5929093	C	A	ENST00000399933	ENSG00000183354	KIAA2026	TRUE	TRUE
chr9	5929098	A	C	ENST00000399933	ENSG00000183354	KIAA2026	TRUE	TRUE
chr9	5929098	A	T	ENST00000399933	ENSG00000183354	KIAA2026	TRUE	TRUE
chr9	5929110	A	T	ENST00000399933	ENSG00000183354	KIAA2026	TRUE	TRUE
chr9	5929122	A	C	ENST00000399933	ENSG00000183354	KIAA2026	TRUE	TRUE
chr9	5929122	A	T	ENST00000399933	ENSG00000183354	KIAA2026	TRUE	TRUE
chr9	5929126	C	A	ENST00000399933	ENSG00000183354	KIAA2026	TRUE	TRUE
chr9	5929129	T	A	ENST00000399933	ENSG00000183354	KIAA2026	TRUE	TRUE
chr9	5929138	G	A	ENST00000399933	ENSG00000183354	KIAA2026	TRUE	TRUE
chr9	5929148	A	C	ENST00000399933	ENSG00000183354	KIAA2026	TRUE	TRUE
chr9	5929148	A	T	ENST00000399933	ENSG00000183354	KIAA2026	TRUE	TRUE
chr9	5929151	C	T	ENST00000399933	ENSG00000183354	KIAA2026	TRUE	TRUE
chr9	5929152	C	T	ENST00000399933	ENSG00000183354	KIAA2026	TRUE	TRUE
chr9	5929156	T	A	ENST00000399933	ENSG00000183354	KIAA2026	TRUE	TRUE
chr9	5929159	C	A	ENST00000399933	ENSG00000183354	KIAA2026	TRUE	TRUE
chr9	5929160	C	A	ENST00000399933	ENSG00000183354	KIAA2026	TRUE	FALSE
chr9	5929160	C	G	ENST00000399933	ENSG00000183354	KIAA2026	TRUE	FALSE
chr9	5929160	C	T	ENST00000399933	ENSG00000183354	KIAA2026	TRUE	FALSE
chr9	5929161	T	A	ENST00000399933	ENSG00000183354	KIAA2026	TRUE	FALSE
chr9	5929161	T	C	ENST00000399933	ENSG00000183354	KIAA2026	TRUE	FALSE
chr9	5929161	T	G	ENST00000399933	ENSG00000183354	KIAA2026	TRUE	FALSE
chr9	5944869	A	C	ENST00000399933	ENSG00000183354	KIAA2026	TRUE	FALSE
chr9	5944869	A	G	ENST00000399933	ENSG00000183354	KIAA2026	TRUE	FALSE
chr9	5944869	A	T	ENST00000399933	ENSG00000183354	KIAA2026	TRUE	FALSE
chr9	5944870	C	A	ENST00000399933	ENSG00000183354	KIAA2026	TRUE	FALSE
chr9	5944870	C	G	ENST00000399933	ENSG00000183354	KIAA2026	TRUE	FALSE
chr9	5944870	C	T	ENST00000399933	ENSG00000183354	KIAA2026	TRUE	FALSE
chr9	5944872	G	T	ENST00000399933	ENSG00000183354	KIAA2026	TRUE	TRUE
chr9	5944876	T	A	ENST00000399933	ENSG00000183354	KIAA2026
chr9	5944879	T	A	ENST00000399933	ENSG00000183354	KIAA2026	TRUE	TRUE
chr9	5944882	T	A	ENST00000399933	ENSG00000183354	KIAA2026	TRUE	TRUE
chr9	5944891	C	A	ENST00000399933	ENSG00000183354	KIAA2026	TRUE	TRUE
chr9	5944900	T	A	ENST00000399933	ENSG00000183354	KIAA2026	TRUE	TRUE
chr9	5944906	C	A	ENST00000399933	ENSG00000183354	KIAA2026	TRUE	TRUE
chr9	5944912	C	A	ENST00000399933	ENSG00000183354	KIAA2026	TRUE	TRUE
chr9	5944918	T	A	ENST00000399933	ENSG00000183354	KIAA2026	TRUE	TRUE
chr9	5944926	A	C	ENST00000399933	ENSG00000183354	KIAA2026	TRUE	TRUE
chr9	5944926	A	T	ENST00000399933	ENSG00000183354	KIAA2026	TRUE	TRUE
chr9	5944930	C	A	ENST00000399933	ENSG00000183354	KIAA2026	TRUE	TRUE
chr9	5944939	C	A	ENST00000399933	ENSG00000183354	KIAA2026	TRUE	TRUE
chr9	5944952	G	T	ENST00000399933	ENSG00000183354	KIAA2026	TRUE	TRUE
chr9	5944961	C	A	ENST00000399933	ENSG00000183354	KIAA2026	TRUE	FALSE
chr9	5944961	C	G	ENST00000399933	ENSG00000183354	KIAA2026	TRUE	FALSE
chr9	5944961	C	T	ENST00000399933	ENSG00000183354	KIAA2026	TRUE	FALSE
chr9	5944962	T	A	ENST00000399933	ENSG00000183354	KIAA2026	TRUE	FALSE
chr9	5944962	T	C	ENST00000399933	ENSG00000183354	KIAA2026	TRUE	FALSE
chr9	5944962	T	G	ENST00000399933	ENSG00000183354	KIAA2026	TRUE	FALSE
chr9	5954014	A	C	ENST00000399933	ENSG00000183354	KIAA2026	TRUE	FALSE
chr9	5954014	A	G	ENST00000399933	ENSG00000183354	KIAA2026	TRUE	FALSE
chr9	5954014	A	T	ENST00000399933	ENSG00000183354	KIAA2026	TRUE	FALSE
chr9	5954015	C	A	ENST00000399933	ENSG00000183354	KIAA2026	TRUE	FALSE
chr9	5954015	C	G	ENST00000399933	ENSG00000183354	KIAA2026	TRUE	FALSE
chr9	5954015	C	T	ENST00000399933	ENSG00000183354	KIAA2026	TRUE	FALSE
chr9	5954018	G	A	ENST00000399933	ENSG00000183354	KIAA2026	TRUE	TRUE
chr9	5954024	C	A	ENST00000399933	ENSG00000183354	KIAA2026	TRUE	TRUE
chr9	5954038	G	C	ENST00000399933	ENSG00000183354	KIAA2026	TRUE	TRUE
chr9	5954038	G	T	ENST00000399933	ENSG00000183354	KIAA2026	TRUE	TRUE
chr9	5954042	T	A	ENST00000399933	ENSG00000183354	KIAA2026	TRUE	TRUE
chr9	5954054	T	A	ENST00000399933	ENSG00000183354	KIAA2026	TRUE	TRUE
chr9	5954060	T	A	ENST00000399933	ENSG00000183354	KIAA2026	TRUE	TRUE
chr9	5954063	T	A	ENST00000399933	ENSG00000183354	KIAA2026	TRUE	TRUE
chr9	5954075	T	A	ENST00000399933	ENSG00000183354	KIAA2026
chr9	5954078	T	A	ENST00000399933	ENSG00000183354	KIAA2026	TRUE	TRUE
chr9	5954090	T	A	ENST00000399933	ENSG00000183354	KIAA2026
chr9	5954093	T	A	ENST00000399933	ENSG00000183354	KIAA2026	TRUE	TRUE
chr9	5954096	C	A	ENST00000399933	ENSG00000183354	KIAA2026	TRUE	FALSE
chr9	5954096	C	G	ENST00000399933	ENSG00000183354	KIAA2026	TRUE	FALSE
chr9	5954096	C	T	ENST00000399933	ENSG00000183354	KIAA2026	TRUE	FALSE
chr9	5954097	T	A	ENST00000399933	ENSG00000183354	KIAA2026	TRUE	FALSE
chr9	5954097	T	C	ENST00000399933	ENSG00000183354	KIAA2026	TRUE	FALSE
chr9	5954097	T	G	ENST00000399933	ENSG00000183354	KIAA2026	TRUE	FALSE
chr9	5968017	A	C	ENST00000399933	ENSG00000183354	KIAA2026	FALSE	FALSE
chr9	5968017	A	G	ENST00000399933	ENSG00000183354	KIAA2026	FALSE	FALSE
chr9	5968017	A	T	ENST00000399933	ENSG00000183354	KIAA2026	FALSE	FALSE
chr9	5968018	C	A	ENST00000399933	ENSG00000183354	KIAA2026	FALSE	FALSE
chr9	5968018	C	G	ENST00000399933	ENSG00000183354	KIAA2026	FALSE	FALSE
chr9	5968018	C	T	ENST00000399933	ENSG00000183354	KIAA2026	FALSE	FALSE
chr9	5968019	C	A	ENST00000399933	ENSG00000183354	KIAA2026	TRUE	TRUE
chr9	5968025	T	A	ENST00000399933	ENSG00000183354	KIAA2026	TRUE	TRUE
chr9	5968031	T	A	ENST00000399933	ENSG00000183354	KIAA2026	TRUE	TRUE
chr9	5968034	T	A	ENST00000399933	ENSG00000183354	KIAA2026	TRUE	TRUE
chr9	5968040	T	A	ENST00000399933	ENSG00000183354	KIAA2026	TRUE	TRUE
chr9	5968046	T	A	ENST00000399933	ENSG00000183354	KIAA2026
chr9	5968049	T	A	ENST00000399933	ENSG00000183354	KIAA2026
chr9	5968052	T	A	ENST00000399933	ENSG00000183354	KIAA2026	TRUE	TRUE
chr9	5968060	A	T	ENST00000399933	ENSG00000183354	KIAA2026	TRUE	TRUE
chr9	5968063	A	C	ENST00000399933	ENSG00000183354	KIAA2026	TRUE	TRUE
chr9	5968063	A	T	ENST00000399933	ENSG00000183354	KIAA2026	TRUE	TRUE
chr9	5968067	T	A	ENST00000399933	ENSG00000183354	KIAA2026	TRUE	TRUE
chr9	5968073	G	A	ENST00000399933	ENSG00000183354	KIAA2026	TRUE	TRUE
chr9	5968079	C	A	ENST00000399933	ENSG00000183354	KIAA2026	TRUE	TRUE
chr9	5968085	T	A	ENST00000399933	ENSG00000183354	KIAA2026	TRUE	TRUE
chr9	5968086	G	C	ENST00000399933	ENSG00000183354	KIAA2026	TRUE	TRUE
chr9	5968086	G	T	ENST00000399933	ENSG00000183354	KIAA2026	TRUE	TRUE
chr9	5968094	T	A	ENST00000399933	ENSG00000183354	KIAA2026	TRUE	TRUE
chr9	5968118	C	A	ENST00000399933	ENSG00000183354	KIAA2026	TRUE	TRUE
chr9	5968124	T	A	ENST00000399933	ENSG00000183354	KIAA2026	TRUE	TRUE
chr9	5968127	T	A	ENST00000399933	ENSG00000183354	KIAA2026	TRUE	TRUE
chr9	5968130	G	A	ENST00000399933	ENSG00000183354	KIAA2026	TRUE	TRUE
chr9	5968132	A	C	ENST00000399933	ENSG00000183354	KIAA2026	TRUE	TRUE
chr9	5968132	A	T	ENST00000399933	ENSG00000183354	KIAA2026	TRUE	TRUE
chr9	5968139	C	A	ENST00000399933	ENSG00000183354	KIAA2026	TRUE	TRUE
chr9	5968144	A	T	ENST00000399933	ENSG00000183354	KIAA2026	TRUE	TRUE
chr9	5968154	T	A	ENST00000399933	ENSG00000183354	KIAA2026	TRUE	TRUE
chr9	5968156	A	T	ENST00000399933	ENSG00000183354	KIAA2026	TRUE	TRUE
chr9	5968160	T	A	ENST00000399933	ENSG00000183354	KIAA2026	TRUE	TRUE
chr9	5968163	T	A	ENST00000399933	ENSG00000183354	KIAA2026	TRUE	TRUE
chr9	5968166	T	A	ENST00000399933	ENSG00000183354	KIAA2026
chr9	5968169	T	A	ENST00000399933	ENSG00000183354	KIAA2026	TRUE	TRUE
chr9	5968172	T	A	ENST00000399933	ENSG00000183354	KIAA2026	TRUE	TRUE
chr9	5968175	T	A	ENST00000399933	ENSG00000183354	KIAA2026	TRUE	TRUE
chr9	5968178	T	A	ENST00000399933	ENSG00000183354	KIAA2026	TRUE	TRUE
chr9	5968181	T	A	ENST00000399933	ENSG00000183354	KIAA2026	TRUE	TRUE
chr9	5968184	T	A	ENST00000399933	ENSG00000183354	KIAA2026	TRUE	TRUE
chr9	5968196	T	A	ENST00000399933	ENSG00000183354	KIAA2026	TRUE	TRUE
chr9	5968205	T	A	ENST00000399933	ENSG00000183354	KIAA2026	TRUE	TRUE
chr9	5968211	T	A	ENST00000399933	ENSG00000183354	KIAA2026	TRUE	TRUE
chr9	5968214	T	A	ENST00000399933	ENSG00000183354	KIAA2026	TRUE	TRUE
chr9	5968223	G	A	ENST00000399933	ENSG00000183354	KIAA2026	TRUE	TRUE
chr9	5968228	G	C	ENST00000399933	ENSG00000183354	KIAA2026	TRUE	TRUE
chr9	5968228	G	T	ENST00000399933	ENSG00000183354	KIAA2026	TRUE	TRUE
chr9	5968232	G	A	ENST00000399933	ENSG00000183354	KIAA2026	TRUE	TRUE
chr9	5968235	C	A	ENST00000399933	ENSG00000183354	KIAA2026	TRUE	TRUE
chr9	5968237	A	C	ENST00000399933	ENSG00000183354	KIAA2026	TRUE	TRUE
chr9	5968237	A	T	ENST00000399933	ENSG00000183354	KIAA2026	TRUE	TRUE
chr9	5968259	T	A	ENST00000399933	ENSG00000183354	KIAA2026	TRUE	TRUE
chr9	5968263	G	T	ENST00000399933	ENSG00000183354	KIAA2026	TRUE	TRUE
chr9	5968274	C	A	ENST00000399933	ENSG00000183354	KIAA2026	TRUE	TRUE
chr9	5968295	C	A	ENST00000399933	ENSG00000183354	KIAA2026	TRUE	TRUE
chr9	5968310	G	A	ENST00000399933	ENSG00000183354	KIAA2026	TRUE	TRUE
chr9	5968311	G	T	ENST00000399933	ENSG00000183354	KIAA2026	TRUE	TRUE
chr9	5968319	T	A	ENST00000399933	ENSG00000183354	KIAA2026	TRUE	TRUE
chr9	5968331	C	A	ENST00000399933	ENSG00000183354	KIAA2026	TRUE	TRUE
chr9	5968334	T	A	ENST00000399933	ENSG00000183354	KIAA2026
chr9	5968336	A	C	ENST00000399933	ENSG00000183354	KIAA2026	TRUE	TRUE
chr9	5968336	A	T	ENST00000399933	ENSG00000183354	KIAA2026	TRUE	TRUE
chr9	5968349	C	A	ENST00000399933	ENSG00000183354	KIAA2026	TRUE	TRUE
chr9	5968355	T	A	ENST00000399933	ENSG00000183354	KIAA2026	TRUE	TRUE
chr9	5968361	T	A	ENST00000399933	ENSG00000183354	KIAA2026	TRUE	TRUE
chr9	5968370	C	A	ENST00000399933	ENSG00000183354	KIAA2026	TRUE	TRUE
chr9	5968374	G	C	ENST00000399933	ENSG00000183354	KIAA2026	TRUE	TRUE
chr9	5968374	G	T	ENST00000399933	ENSG00000183354	KIAA2026	TRUE	TRUE
chr9	5968379	T	A	ENST00000399933	ENSG00000183354	KIAA2026	TRUE	TRUE
chr9	5968382	C	A	ENST00000399933	ENSG00000183354	KIAA2026	TRUE	TRUE
chr9	5968385	G	A	ENST00000399933	ENSG00000183354	KIAA2026	TRUE	TRUE
chr9	5968391	C	A	ENST00000399933	ENSG00000183354	KIAA2026	TRUE	TRUE
chr9	5968406	C	A	ENST00000399933	ENSG00000183354	KIAA2026	TRUE	TRUE
chr9	5968424	C	A	ENST00000399933	ENSG00000183354	KIAA2026	TRUE	TRUE
chr9	5968427	C	A	ENST00000399933	ENSG00000183354	KIAA2026	TRUE	TRUE
chr9	5968442	C	A	ENST00000399933	ENSG00000183354	KIAA2026	TRUE	TRUE
chr9	5968460	T	A	ENST00000399933	ENSG00000183354	KIAA2026	TRUE	TRUE
chr9	5968463	C	A	ENST00000399933	ENSG00000183354	KIAA2026	TRUE	TRUE
chr9	5968465	A	C	ENST00000399933	ENSG00000183354	KIAA2026	TRUE	TRUE
chr9	5968465	A	T	ENST00000399933	ENSG00000183354	KIAA2026	TRUE	TRUE
chr9	5968472	C	A	ENST00000399933	ENSG00000183354	KIAA2026	TRUE	TRUE
chr9	5968475	T	A	ENST00000399933	ENSG00000183354	KIAA2026	TRUE	TRUE
chr9	5968476	A	T	ENST00000399933	ENSG00000183354	KIAA2026	TRUE	TRUE
chr9	5968479	A	T	ENST00000399933	ENSG00000183354	KIAA2026	TRUE	TRUE
chr9	5968490	T	A	ENST00000399933	ENSG00000183354	KIAA2026	TRUE	TRUE
chr9	5968493	T	A	ENST00000399933	ENSG00000183354	KIAA2026
chr9	5968499	C	A	ENST00000399933	ENSG00000183354	KIAA2026	TRUE	TRUE
chr9	5968500	A	T	ENST00000399933	ENSG00000183354	KIAA2026	TRUE	TRUE
chr9	5968517	T	A	ENST00000399933	ENSG00000183354	KIAA2026	TRUE	TRUE
chr9	5968523	C	A	ENST00000399933	ENSG00000183354	KIAA2026	TRUE	TRUE
chr9	5968524	A	C	ENST00000399933	ENSG00000183354	KIAA2026	TRUE	TRUE
chr9	5968524	A	T	ENST00000399933	ENSG00000183354	KIAA2026	TRUE	TRUE
chr9	5968535	T	A	ENST00000399933	ENSG00000183354	KIAA2026	TRUE	TRUE
chr9	5968541	C	A	ENST00000399933	ENSG00000183354	KIAA2026	TRUE	TRUE
chr9	5968547	C	A	ENST00000399933	ENSG00000183354	KIAA2026	TRUE	TRUE
chr9	5968570	A	T	ENST00000399933	ENSG00000183354	KIAA2026	TRUE	TRUE
chr9	5968580	T	A	ENST00000399933	ENSG00000183354	KIAA2026	TRUE	TRUE
chr9	5968587	A	T	ENST00000399933	ENSG00000183354	KIAA2026	TRUE	TRUE
chr9	5968590	G	T	ENST00000399933	ENSG00000183354	KIAA2026	TRUE	TRUE
chr9	5968613	C	A	ENST00000399933	ENSG00000183354	KIAA2026	TRUE	TRUE
chr9	5968616	G	A	ENST00000399933	ENSG00000183354	KIAA2026	TRUE	TRUE
chr9	5968619	C	A	ENST00000399933	ENSG00000183354	KIAA2026	TRUE	TRUE
chr9	5968622	T	A	ENST00000399933	ENSG00000183354	KIAA2026	TRUE	TRUE
chr9	5968625	T	A	ENST00000399933	ENSG00000183354	KIAA2026	TRUE	TRUE
chr9	5968649	T	A	ENST00000399933	ENSG00000183354	KIAA2026	TRUE	TRUE
chr9	5968653	A	T	ENST00000399933	ENSG00000183354	KIAA2026	TRUE	TRUE
chr9	5968658	T	A	ENST00000399933	ENSG00000183354	KIAA2026	TRUE	TRUE
chr9	5968664	C	A	ENST00000399933	ENSG00000183354	KIAA2026	TRUE	TRUE
chr9	5968667	C	A	ENST00000399933	ENSG00000183354	KIAA2026	TRUE	TRUE
chr9	5968683	A	C	ENST00000399933	ENSG00000183354	KIAA2026	TRUE	TRUE
chr9	5968683	A	T	ENST00000399933	ENSG00000183354	KIAA2026	TRUE	TRUE
chr9	5968689	A	T	ENST00000399933	ENSG00000183354	KIAA2026	TRUE	TRUE
chr9	5968694	T	A	ENST00000399933	ENSG00000183354	KIAA2026	TRUE	TRUE
chr9	5968696	A	T	ENST00000399933	ENSG00000183354	KIAA2026	TRUE	TRUE
chr9	5968700	T	A	ENST00000399933	ENSG00000183354	KIAA2026	TRUE	TRUE
chr9	5968703	C	A	ENST00000399933	ENSG00000183354	KIAA2026	TRUE	TRUE
chr9	5968705	A	T	ENST00000399933	ENSG00000183354	KIAA2026	TRUE	TRUE
chr9	5968709	T	A	ENST00000399933	ENSG00000183354	KIAA2026	TRUE	TRUE
chr9	5968724	T	A	ENST00000399933	ENSG00000183354	KIAA2026	TRUE	TRUE
chr9	5968727	G	A	ENST00000399933	ENSG00000183354	KIAA2026	TRUE	TRUE
chr9	5968733	T	A	ENST00000399933	ENSG00000183354	KIAA2026	TRUE	TRUE
chr9	5968754	C	A	ENST00000399933	ENSG00000183354	KIAA2026	TRUE	TRUE
chr9	5968763	G	A	ENST00000399933	ENSG00000183354	KIAA2026	TRUE	TRUE
chr9	5968772	T	A	ENST00000399933	ENSG00000183354	KIAA2026	TRUE	TRUE
chr9	5968775	G	A	ENST00000399933	ENSG00000183354	KIAA2026	TRUE	TRUE
chr9	5968778	T	A	ENST00000399933	ENSG00000183354	KIAA2026	TRUE	TRUE
chr9	5968779	A	C	ENST00000399933	ENSG00000183354	KIAA2026	TRUE	TRUE
chr9	5968779	A	T	ENST00000399933	ENSG00000183354	KIAA2026	TRUE	TRUE
chr9	5968800	A	T	ENST00000399933	ENSG00000183354	KIAA2026	TRUE	TRUE
chr9	5968808	G	A	ENST00000399933	ENSG00000183354	KIAA2026	TRUE	TRUE
chr9	5968821	A	C	ENST00000399933	ENSG00000183354	KIAA2026	TRUE	TRUE
chr9	5968821	A	T	ENST00000399933	ENSG00000183354	KIAA2026	TRUE	TRUE
chr9	5968832	C	A	ENST00000399933	ENSG00000183354	KIAA2026	TRUE	TRUE
chr9	5968834	A	T	ENST00000399933	ENSG00000183354	KIAA2026	TRUE	TRUE
chr9	5968836	A	C	ENST00000399933	ENSG00000183354	KIAA2026	TRUE	TRUE
chr9	5968836	A	T	ENST00000399933	ENSG00000183354	KIAA2026	TRUE	TRUE
chr9	5968842	A	C	ENST00000399933	ENSG00000183354	KIAA2026	TRUE	TRUE
chr9	5968842	A	T	ENST00000399933	ENSG00000183354	KIAA2026	TRUE	TRUE
chr9	5968859	C	A	ENST00000399933	ENSG00000183354	KIAA2026	TRUE	TRUE
chr9	5968863	G	T	ENST00000399933	ENSG00000183354	KIAA2026	TRUE	TRUE
chr9	5968868	C	A	ENST00000399933	ENSG00000183354	KIAA2026	TRUE	TRUE
chr9	5968880	G	A	ENST00000399933	ENSG00000183354	KIAA2026	TRUE	TRUE
chr9	5968883	C	A	ENST00000399933	ENSG00000183354	KIAA2026	TRUE	TRUE
chr9	5968898	G	A	ENST00000399933	ENSG00000183354	KIAA2026	TRUE	TRUE
chr9	5968904	C	A	ENST00000399933	ENSG00000183354	KIAA2026	TRUE	TRUE
chr9	5968907	T	A	ENST00000399933	ENSG00000183354	KIAA2026	TRUE	TRUE
chr9	5968910	G	A	ENST00000399933	ENSG00000183354	KIAA2026	TRUE	TRUE
chr9	5968916	C	A	ENST00000399933	ENSG00000183354	KIAA2026	TRUE	TRUE
chr9	5968917	A	C	ENST00000399933	ENSG00000183354	KIAA2026	TRUE	TRUE
chr9	5968917	A	T	ENST00000399933	ENSG00000183354	KIAA2026	TRUE	TRUE
chr9	5968929	A	T	ENST00000399933	ENSG00000183354	KIAA2026	TRUE	TRUE
chr9	5968940	T	A	ENST00000399933	ENSG00000183354	KIAA2026	TRUE	TRUE
chr9	5968947	C	T	ENST00000399933	ENSG00000183354	KIAA2026	TRUE	TRUE
chr9	5968948	C	T	ENST00000399933	ENSG00000183354	KIAA2026	TRUE	TRUE
chr9	5968955	T	A	ENST00000399933	ENSG00000183354	KIAA2026	TRUE	TRUE
chr9	5968958	G	A	ENST00000399933	ENSG00000183354	KIAA2026	TRUE	TRUE
chr9	5968959	G	C	ENST00000399933	ENSG00000183354	KIAA2026	TRUE	TRUE
chr9	5968959	G	T	ENST00000399933	ENSG00000183354	KIAA2026	TRUE	TRUE
chr9	5968973	C	A	ENST00000399933	ENSG00000183354	KIAA2026	TRUE	TRUE
chr9	5968985	T	A	ENST00000399933	ENSG00000183354	KIAA2026
chr9	5968988	C	A	ENST00000399933	ENSG00000183354	KIAA2026	TRUE	TRUE
chr9	5968991	C	A	ENST00000399933	ENSG00000183354	KIAA2026	TRUE	TRUE
chr9	5968993	A	T	ENST00000399933	ENSG00000183354	KIAA2026	TRUE	TRUE
chr9	5969006	C	A	ENST00000399933	ENSG00000183354	KIAA2026	TRUE	TRUE
chr9	5969009	C	A	ENST00000399933	ENSG00000183354	KIAA2026	TRUE	TRUE
chr9	5969018	T	A	ENST00000399933	ENSG00000183354	KIAA2026
chr9	5969027	G	A	ENST00000399933	ENSG00000183354	KIAA2026	TRUE	TRUE
chr9	5969031	A	T	ENST00000399933	ENSG00000183354	KIAA2026	TRUE	TRUE
chr9	5969035	A	T	ENST00000399933	ENSG00000183354	KIAA2026	TRUE	TRUE
chr9	5969045	T	A	ENST00000399933	ENSG00000183354	KIAA2026	TRUE	TRUE
chr9	5969048	C	A	ENST00000399933	ENSG00000183354	KIAA2026	TRUE	TRUE
chr9	5969052	A	T	ENST00000399933	ENSG00000183354	KIAA2026	TRUE	TRUE
chr9	5969069	C	A	ENST00000399933	ENSG00000183354	KIAA2026	TRUE	TRUE
chr9	5969075	G	A	ENST00000399933	ENSG00000183354	KIAA2026	TRUE	TRUE
chr9	5969088	G	C	ENST00000399933	ENSG00000183354	KIAA2026	TRUE	TRUE
chr9	5969088	G	T	ENST00000399933	ENSG00000183354	KIAA2026	TRUE	TRUE
chr9	5969091	C	T	ENST00000399933	ENSG00000183354	KIAA2026	TRUE	TRUE
chr9	5969092	C	T	ENST00000399933	ENSG00000183354	KIAA2026	TRUE	TRUE
chr9	5969096	G	A	ENST00000399933	ENSG00000183354	KIAA2026	TRUE	TRUE
chr9	5969099	G	A	ENST00000399933	ENSG00000183354	KIAA2026	TRUE	TRUE
chr9	5969105	T	A	ENST00000399933	ENSG00000183354	KIAA2026	TRUE	TRUE
chr9	5969108	G	A	ENST00000399933	ENSG00000183354	KIAA2026	TRUE	TRUE
chr9	5969123	C	A	ENST00000399933	ENSG00000183354	KIAA2026	TRUE	TRUE
chr9	5969124	C	T	ENST00000399933	ENSG00000183354	KIAA2026	TRUE	TRUE
chr9	5969125	C	T	ENST00000399933	ENSG00000183354	KIAA2026	TRUE	TRUE
chr9	5969133	A	C	ENST00000399933	ENSG00000183354	KIAA2026	TRUE	TRUE
chr9	5969133	A	T	ENST00000399933	ENSG00000183354	KIAA2026	TRUE	TRUE
chr9	5969140	A	T	ENST00000399933	ENSG00000183354	KIAA2026	TRUE	TRUE
chr9	5969150	T	A	ENST00000399933	ENSG00000183354	KIAA2026	TRUE	TRUE
chr9	5969153	G	A	ENST00000399933	ENSG00000183354	KIAA2026	TRUE	TRUE
chr9	5969158	A	C	ENST00000399933	ENSG00000183354	KIAA2026	TRUE	TRUE
chr9	5969158	A	T	ENST00000399933	ENSG00000183354	KIAA2026	TRUE	TRUE
chr9	5969168	T	A	ENST00000399933	ENSG00000183354	KIAA2026	TRUE	TRUE
chr9	5969185	A	C	ENST00000399933	ENSG00000183354	KIAA2026	TRUE	TRUE
chr9	5969185	A	T	ENST00000399933	ENSG00000183354	KIAA2026	TRUE	TRUE
chr9	5969204	T	A	ENST00000399933	ENSG00000183354	KIAA2026	TRUE	TRUE
chr9	5969206	G	T	ENST00000399933	ENSG00000183354	KIAA2026	TRUE	TRUE
chr9	5969220	A	T	ENST00000399933	ENSG00000183354	KIAA2026	TRUE	TRUE
chr9	5969225	G	A	ENST00000399933	ENSG00000183354	KIAA2026	TRUE	TRUE
chr9	5969238	A	T	ENST00000399933	ENSG00000183354	KIAA2026	TRUE	TRUE
chr9	5969246	C	A	ENST00000399933	ENSG00000183354	KIAA2026	TRUE	TRUE
chr9	5969248	A	T	ENST00000399933	ENSG00000183354	KIAA2026	TRUE	TRUE
chr9	5969252	C	A	ENST00000399933	ENSG00000183354	KIAA2026	TRUE	TRUE
chr9	5969253	G	C	ENST00000399933	ENSG00000183354	KIAA2026	TRUE	TRUE
chr9	5969253	G	T	ENST00000399933	ENSG00000183354	KIAA2026	TRUE	TRUE
chr9	5969267	C	A	ENST00000399933	ENSG00000183354	KIAA2026	TRUE	TRUE
chr9	5969272	A	T	ENST00000399933	ENSG00000183354	KIAA2026	TRUE	TRUE
chr9	5969285	G	A	ENST00000399933	ENSG00000183354	KIAA2026	TRUE	TRUE
chr9	5969288	G	A	ENST00000399933	ENSG00000183354	KIAA2026	TRUE	TRUE
chr9	5969293	A	C	ENST00000399933	ENSG00000183354	KIAA2026	TRUE	TRUE
chr9	5969293	A	T	ENST00000399933	ENSG00000183354	KIAA2026	TRUE	TRUE
chr9	5969295	A	T	ENST00000399933	ENSG00000183354	KIAA2026	TRUE	TRUE
chr9	5969324	C	A	ENST00000399933	ENSG00000183354	KIAA2026	TRUE	TRUE
chr9	5969325	C	T	ENST00000399933	ENSG00000183354	KIAA2026	TRUE	TRUE
chr9	5969326	C	T	ENST00000399933	ENSG00000183354	KIAA2026	TRUE	TRUE
chr9	5969336	C	A	ENST00000399933	ENSG00000183354	KIAA2026	TRUE	TRUE
chr9	5969340	A	T	ENST00000399933	ENSG00000183354	KIAA2026	TRUE	TRUE
chr9	5969357	G	A	ENST00000399933	ENSG00000183354	KIAA2026	TRUE	TRUE
chr9	5969369	T	A	ENST00000399933	ENSG00000183354	KIAA2026	TRUE	TRUE
chr9	5969372	T	A	ENST00000399933	ENSG00000183354	KIAA2026	TRUE	TRUE
chr9	5969375	C	A	ENST00000399933	ENSG00000183354	KIAA2026	TRUE	TRUE
chr9	5969376	C	T	ENST00000399933	ENSG00000183354	KIAA2026	TRUE	TRUE
chr9	5969377	C	T	ENST00000399933	ENSG00000183354	KIAA2026	TRUE	TRUE
chr9	5969381	C	A	ENST00000399933	ENSG00000183354	KIAA2026	TRUE	TRUE
chr9	5969384	C	A	ENST00000399933	ENSG00000183354	KIAA2026	TRUE	TRUE
chr9	5969390	C	A	ENST00000399933	ENSG00000183354	KIAA2026	TRUE	TRUE
chr9	5969393	T	A	ENST00000399933	ENSG00000183354	KIAA2026	TRUE	TRUE
chr9	5969396	G	A	ENST00000399933	ENSG00000183354	KIAA2026	TRUE	TRUE
chr9	5969405	C	A	ENST00000399933	ENSG00000183354	KIAA2026	TRUE	TRUE
chr9	5969408	C	A	ENST00000399933	ENSG00000183354	KIAA2026	TRUE	TRUE
chr9	5969414	C	A	ENST00000399933	ENSG00000183354	KIAA2026	TRUE	TRUE
chr9	5969417	T	A	ENST00000399933	ENSG00000183354	KIAA2026	TRUE	TRUE
chr9	5969420	T	A	ENST00000399933	ENSG00000183354	KIAA2026	TRUE	TRUE
chr9	5969423	C	A	ENST00000399933	ENSG00000183354	KIAA2026	TRUE	TRUE
chr9	5969426	G	A	ENST00000399933	ENSG00000183354	KIAA2026	TRUE	TRUE
chr9	5969429	C	A	ENST00000399933	ENSG00000183354	KIAA2026	TRUE	TRUE
chr9	5969437	C	A	ENST00000399933	ENSG00000183354	KIAA2026	TRUE	FALSE
chr9	5969437	C	G	ENST00000399933	ENSG00000183354	KIAA2026	TRUE	FALSE
chr9	5969437	C	T	ENST00000399933	ENSG00000183354	KIAA2026	TRUE	FALSE
chr9	5969438	T	A	ENST00000399933	ENSG00000183354	KIAA2026	TRUE	FALSE
chr9	5969438	T	C	ENST00000399933	ENSG00000183354	KIAA2026	TRUE	FALSE
chr9	5969438	T	G	ENST00000399933	ENSG00000183354	KIAA2026	TRUE	FALSE
chr9	5988343	A	C	ENST00000399933	ENSG00000183354	KIAA2026	TRUE	FALSE
chr9	5988343	A	G	ENST00000399933	ENSG00000183354	KIAA2026	TRUE	FALSE
chr9	5988343	A	T	ENST00000399933	ENSG00000183354	KIAA2026	TRUE	FALSE
chr9	5988344	C	A	ENST00000399933	ENSG00000183354	KIAA2026	TRUE	FALSE
chr9	5988344	C	G	ENST00000399933	ENSG00000183354	KIAA2026	TRUE	FALSE
chr9	5988344	C	T	ENST00000399933	ENSG00000183354	KIAA2026	TRUE	FALSE
chr9	5988349	T	A	ENST00000399933	ENSG00000183354	KIAA2026
chr9	5988352	C	A	ENST00000399933	ENSG00000183354	KIAA2026	TRUE	TRUE
chr9	5988355	C	A	ENST00000399933	ENSG00000183354	KIAA2026	TRUE	TRUE
chr9	5988358	T	A	ENST00000399933	ENSG00000183354	KIAA2026	TRUE	TRUE
chr9	5988364	T	A	ENST00000399933	ENSG00000183354	KIAA2026
chr9	5988370	G	A	ENST00000399933	ENSG00000183354	KIAA2026	TRUE	TRUE
chr9	5988373	C	A	ENST00000399933	ENSG00000183354	KIAA2026	TRUE	TRUE
chr9	5988376	C	A	ENST00000399933	ENSG00000183354	KIAA2026	TRUE	TRUE
chr9	5988379	G	A	ENST00000399933	ENSG00000183354	KIAA2026	TRUE	TRUE
chr9	5988382	T	A	ENST00000399933	ENSG00000183354	KIAA2026
chr9	5988384	A	T	ENST00000399933	ENSG00000183354	KIAA2026	TRUE	TRUE
chr9	5988391	G	A	ENST00000399933	ENSG00000183354	KIAA2026	TRUE	TRUE
chr9	5988406	C	A	ENST00000399933	ENSG00000183354	KIAA2026	TRUE	TRUE
chr9	5988415	C	A	ENST00000399933	ENSG00000183354	KIAA2026	TRUE	TRUE
chr9	5988423	A	T	ENST00000399933	ENSG00000183354	KIAA2026	TRUE	TRUE
chr9	5988432	A	T	ENST00000399933	ENSG00000183354	KIAA2026	TRUE	TRUE
chr9	5988439	G	A	ENST00000399933	ENSG00000183354	KIAA2026	TRUE	TRUE
chr9	5988447	G	C	ENST00000399933	ENSG00000183354	KIAA2026	TRUE	TRUE
chr9	5988447	G	T	ENST00000399933	ENSG00000183354	KIAA2026	TRUE	TRUE
chr9	5988462	G	C	ENST00000399933	ENSG00000183354	KIAA2026	TRUE	TRUE
chr9	5988462	G	T	ENST00000399933	ENSG00000183354	KIAA2026	TRUE	TRUE
chr9	5988467	A	T	ENST00000399933	ENSG00000183354	KIAA2026	TRUE	TRUE
chr9	5988478	C	A	ENST00000399933	ENSG00000183354	KIAA2026	TRUE	TRUE
chr9	5988481	T	A	ENST00000399933	ENSG00000183354	KIAA2026	TRUE	TRUE
chr9	5988484	C	A	ENST00000399933	ENSG00000183354	KIAA2026	TRUE	TRUE
chr9	5988490	C	A	ENST00000399933	ENSG00000183354	KIAA2026	TRUE	TRUE
chr9	5988492	A	T	ENST00000399933	ENSG00000183354	KIAA2026	TRUE	TRUE
chr9	5988496	C	A	ENST00000399933	ENSG00000183354	KIAA2026	TRUE	TRUE
chr9	5988497	A	C	ENST00000399933	ENSG00000183354	KIAA2026	TRUE	TRUE
chr9	5988497	A	T	ENST00000399933	ENSG00000183354	KIAA2026	TRUE	TRUE
chr9	5988500	A	C	ENST00000399933	ENSG00000183354	KIAA2026	TRUE	TRUE
chr9	5988500	A	T	ENST00000399933	ENSG00000183354	KIAA2026	TRUE	TRUE
chr9	5988508	T	A	ENST00000399933	ENSG00000183354	KIAA2026	TRUE	TRUE
chr9	5988532	T	A	ENST00000399933	ENSG00000183354	KIAA2026	TRUE	TRUE
chr9	5988535	C	A	ENST00000399933	ENSG00000183354	KIAA2026	TRUE	TRUE
chr9	5988538	T	A	ENST00000399933	ENSG00000183354	KIAA2026	TRUE	TRUE
chr9	5988540	A	T	ENST00000399933	ENSG00000183354	KIAA2026	TRUE	TRUE
chr9	5988546	C	A	ENST00000399933	ENSG00000183354	KIAA2026	TRUE	FALSE
chr9	5988546	C	G	ENST00000399933	ENSG00000183354	KIAA2026	TRUE	FALSE
chr9	5988546	C	T	ENST00000399933	ENSG00000183354	KIAA2026	TRUE	FALSE
chr9	5988547	T	A	ENST00000399933	ENSG00000183354	KIAA2026	TRUE	FALSE
chr9	5988547	T	C	ENST00000399933	ENSG00000183354	KIAA2026	TRUE	FALSE
chr9	5988547	T	G	ENST00000399933	ENSG00000183354	KIAA2026	TRUE	FALSE
chr9	6007193	A	C	ENST00000399933	ENSG00000183354	KIAA2026	TRUE	FALSE
chr9	6007193	A	G	ENST00000399933	ENSG00000183354	KIAA2026	TRUE	FALSE
chr9	6007193	A	T	ENST00000399933	ENSG00000183354	KIAA2026	TRUE	FALSE
chr9	6007194	C	A	ENST00000399933	ENSG00000183354	KIAA2026	TRUE	FALSE
chr9	6007194	C	G	ENST00000399933	ENSG00000183354	KIAA2026	TRUE	FALSE
chr9	6007194	C	T	ENST00000399933	ENSG00000183354	KIAA2026	TRUE	FALSE
chr9	6007210	A	C	ENST00000399933	ENSG00000183354	KIAA2026	TRUE	TRUE
chr9	6007210	A	T	ENST00000399933	ENSG00000183354	KIAA2026	TRUE	TRUE
chr9	6007214	T	A	ENST00000399933	ENSG00000183354	KIAA2026	TRUE	TRUE
chr9	6007217	G	A	ENST00000399933	ENSG00000183354	KIAA2026	TRUE	TRUE
chr9	6007220	C	A	ENST00000399933	ENSG00000183354	KIAA2026	TRUE	TRUE
chr9	6007232	C	A	ENST00000399933	ENSG00000183354	KIAA2026	TRUE	TRUE
chr9	6007238	T	A	ENST00000399933	ENSG00000183354	KIAA2026	TRUE	TRUE
chr9	6007241	G	A	ENST00000399933	ENSG00000183354	KIAA2026	TRUE	TRUE
chr9	6007247	G	A	ENST00000399933	ENSG00000183354	KIAA2026	TRUE	TRUE
chr9	6007250	T	A	ENST00000399933	ENSG00000183354	KIAA2026	TRUE	TRUE
chr9	6007257	C	T	ENST00000399933	ENSG00000183354	KIAA2026	TRUE	TRUE
chr9	6007258	C	T	ENST00000399933	ENSG00000183354	KIAA2026	TRUE	TRUE
chr9	6007271	C	A	ENST00000399933	ENSG00000183354	KIAA2026	TRUE	TRUE
chr9	6007281	G	C	ENST00000399933	ENSG00000183354	KIAA2026	TRUE	TRUE
chr9	6007281	G	T	ENST00000399933	ENSG00000183354	KIAA2026	TRUE	TRUE
chr9	6007284	G	T	ENST00000399933	ENSG00000183354	KIAA2026	TRUE	TRUE
chr9	6007292	C	A	ENST00000399933	ENSG00000183354	KIAA2026	TRUE	TRUE
chr9	6007300	A	T	ENST00000399933	ENSG00000183354	KIAA2026	TRUE	TRUE
chr9	6007322	C	A	ENST00000399933	ENSG00000183354	KIAA2026	TRUE	TRUE
chr9	6007335	G	C	ENST00000399933	ENSG00000183354	KIAA2026	TRUE	TRUE
chr9	6007335	G	T	ENST00000399933	ENSG00000183354	KIAA2026	TRUE	TRUE
chr9	6007340	G	A	ENST00000399933	ENSG00000183354	KIAA2026	TRUE	TRUE
chr9	6007355	T	A	ENST00000399933	ENSG00000183354	KIAA2026	TRUE	TRUE
chr9	6007358	C	A	ENST00000399933	ENSG00000183354	KIAA2026	TRUE	TRUE
chr9	6007361	C	A	ENST00000399933	ENSG00000183354	KIAA2026	TRUE	TRUE
chr9	6007367	G	A	ENST00000399933	ENSG00000183354	KIAA2026	TRUE	TRUE
chr9	6007374	A	T	ENST00000399933	ENSG00000183354	KIAA2026	TRUE	TRUE
chr9	6007385	G	A	ENST00000399933	ENSG00000183354	KIAA2026	TRUE	TRUE
chr9	6007388	C	A	ENST00000399933	ENSG00000183354	KIAA2026	TRUE	TRUE
chr9	6007394	G	A	ENST00000399933	ENSG00000183354	KIAA2026	TRUE	TRUE
chr9	6007397	G	A	ENST00000399933	ENSG00000183354	KIAA2026	TRUE	TRUE
chr9	6007439	C	A	ENST00000399933	ENSG00000183354	KIAA2026	TRUE	TRUE
chr9	6007448	C	A	ENST00000399933	ENSG00000183354	KIAA2026	TRUE	TRUE
chr9	6007451	C	A	ENST00000399933	ENSG00000183354	KIAA2026	TRUE	TRUE
chr9	6007454	C	A	ENST00000399933	ENSG00000183354	KIAA2026	TRUE	TRUE
chr9	6007474	A	T	ENST00000399933	ENSG00000183354	KIAA2026	TRUE	TRUE
chr9	6007481	G	A	ENST00000399933	ENSG00000183354	KIAA2026	TRUE	TRUE
chr9	6007511	T	A	ENST00000399933	ENSG00000183354	KIAA2026	TRUE	TRUE
chr9	6007514	C	A	ENST00000399933	ENSG00000183354	KIAA2026	TRUE	TRUE
chr9	6007517	G	A	ENST00000399933	ENSG00000183354	KIAA2026	TRUE	TRUE
chr9	6007526	C	A	ENST00000399933	ENSG00000183354	KIAA2026	TRUE	TRUE
chr9	6007539	G	C	ENST00000399933	ENSG00000183354	KIAA2026	TRUE	TRUE
chr9	6007539	G	T	ENST00000399933	ENSG00000183354	KIAA2026	TRUE	TRUE
chr9	6007547	G	A	ENST00000399933	ENSG00000183354	KIAA2026	TRUE	TRUE
chr9	6007550	G	A	ENST00000399933	ENSG00000183354	KIAA2026	TRUE	TRUE
chr9	6007556	C	A	ENST00000399933	ENSG00000183354	KIAA2026	TRUE	TRUE
chr9	6007557	G	C	ENST00000399933	ENSG00000183354	KIAA2026	TRUE	TRUE
chr9	6007557	G	T	ENST00000399933	ENSG00000183354	KIAA2026	TRUE	TRUE
chr9	6007568	C	A	ENST00000399933	ENSG00000183354	KIAA2026	TRUE	TRUE
chr9	6007571	G	A	ENST00000399933	ENSG00000183354	KIAA2026	TRUE	TRUE
chr9	6007574	C	A	ENST00000399933	ENSG00000183354	KIAA2026	TRUE	TRUE
chr9	6007577	T	A	ENST00000399933	ENSG00000183354	KIAA2026	TRUE	TRUE
chr9	6007578	G	T	ENST00000399933	ENSG00000183354	KIAA2026	TRUE	TRUE
chr9	6007581	G	T	ENST00000399933	ENSG00000183354	KIAA2026	TRUE	TRUE
chr9	6007592	C	A	ENST00000399933	ENSG00000183354	KIAA2026	TRUE	TRUE
chr9	6007607	C	A	ENST00000399933	ENSG00000183354	KIAA2026	TRUE	TRUE
chr9	6007613	C	A	ENST00000399933	ENSG00000183354	KIAA2026	TRUE	TRUE
chr9	6007616	C	A	ENST00000399933	ENSG00000183354	KIAA2026	TRUE	TRUE
chr9	6007619	C	A	ENST00000399933	ENSG00000183354	KIAA2026	TRUE	TRUE
chr9	6007622	G	A	ENST00000399933	ENSG00000183354	KIAA2026	TRUE	TRUE
chr9	6007637	C	A	ENST00000399933	ENSG00000183354	KIAA2026	TRUE	TRUE
chr9	6007642	G	T	ENST00000399933	ENSG00000183354	KIAA2026	TRUE	TRUE
chr9	6007658	C	A	ENST00000399933	ENSG00000183354	KIAA2026	TRUE	TRUE
chr9	6007672	G	C	ENST00000399933	ENSG00000183354	KIAA2026	TRUE	TRUE
chr9	6007672	G	T	ENST00000399933	ENSG00000183354	KIAA2026	TRUE	TRUE
chr9	6007679	G	A	ENST00000399933	ENSG00000183354	KIAA2026	TRUE	TRUE
chr9	6007697	C	A	ENST00000399933	ENSG00000183354	KIAA2026	TRUE	TRUE
chr9	6007700	C	A	ENST00000399933	ENSG00000183354	KIAA2026	TRUE	TRUE
chr9	6007703	C	A	ENST00000399933	ENSG00000183354	KIAA2026	TRUE	TRUE
chr9	6007712	C	A	ENST00000399933	ENSG00000183354	KIAA2026	TRUE	TRUE
chr9	6007715	C	A	ENST00000399933	ENSG00000183354	KIAA2026	TRUE	TRUE
chr9	6007718	C	A	ENST00000399933	ENSG00000183354	KIAA2026	TRUE	FALSE
chr9	6007739	C	A	ENST00000399933	ENSG00000183354	KIAA2026	FALSE	FALSE
chr9	6007742	C	A	ENST00000399933	ENSG00000183354	KIAA2026	FALSE	FALSE
chr9	6007745	C	A	ENST00000399933	ENSG00000183354	KIAA2026	FALSE	FALSE
chr9	6007757	C	A	ENST00000399933	ENSG00000183354	KIAA2026	FALSE	FALSE
chr9	6007766	C	A	ENST00000399933	ENSG00000183354	KIAA2026	FALSE	FALSE
chr9	6012306	A	T	ENST00000259569	ENSG00000137040	RANBP6	TRUE	TRUE
chr9	6012310	C	A	ENST00000259569	ENSG00000137040	RANBP6	TRUE	TRUE
chr9	6012313	G	A	ENST00000259569	ENSG00000137040	RANBP6	TRUE	TRUE
chr9	6012315	A	C	ENST00000259569	ENSG00000137040	RANBP6	TRUE	TRUE
chr9	6012315	A	T	ENST00000259569	ENSG00000137040	RANBP6	TRUE	TRUE
chr9	6012322	C	A	ENST00000259569	ENSG00000137040	RANBP6	TRUE	TRUE
chr9	6012325	G	A	ENST00000259569	ENSG00000137040	RANBP6	TRUE	TRUE
chr9	6012328	G	A	ENST00000259569	ENSG00000137040	RANBP6	TRUE	TRUE
chr9	6012331	C	A	ENST00000259569	ENSG00000137040	RANBP6	TRUE	TRUE
chr9	6012343	G	A	ENST00000259569	ENSG00000137040	RANBP6	TRUE	TRUE
chr9	6012345	G	C	ENST00000259569	ENSG00000137040	RANBP6	TRUE	TRUE
chr9	6012345	G	T	ENST00000259569	ENSG00000137040	RANBP6	TRUE	TRUE
chr9	6012350	A	T	ENST00000259569	ENSG00000137040	RANBP6	TRUE	TRUE
chr9	6012355	C	A	ENST00000259569	ENSG00000137040	RANBP6	TRUE	TRUE
chr9	6012357	A	T	ENST00000259569	ENSG00000137040	RANBP6	TRUE	TRUE
chr9	6012359	C	T	ENST00000259569	ENSG00000137040	RANBP6	TRUE	TRUE
chr9	6012360	C	T	ENST00000259569	ENSG00000137040	RANBP6	TRUE	TRUE
chr9	6012363	A	C	ENST00000259569	ENSG00000137040	RANBP6	TRUE	TRUE
chr9	6012363	A	T	ENST00000259569	ENSG00000137040	RANBP6	TRUE	TRUE
chr9	6012370	C	A	ENST00000259569	ENSG00000137040	RANBP6	TRUE	TRUE
chr9	6012379	G	A	ENST00000259569	ENSG00000137040	RANBP6	TRUE	TRUE
chr9	6012385	G	A	ENST00000259569	ENSG00000137040	RANBP6	TRUE	TRUE
chr9	6012409	T	A	ENST00000259569	ENSG00000137040	RANBP6	TRUE	TRUE
chr9	6012413	A	T	ENST00000259569	ENSG00000137040	RANBP6	TRUE	TRUE
chr9	6012424	C	A	ENST00000259569	ENSG00000137040	RANBP6	TRUE	TRUE
chr9	6012425	A	C	ENST00000259569	ENSG00000137040	RANBP6	TRUE	TRUE
chr9	6012425	A	T	ENST00000259569	ENSG00000137040	RANBP6	TRUE	TRUE
chr9	6012439	C	A	ENST00000259569	ENSG00000137040	RANBP6	TRUE	TRUE
chr9	6012448	T	A	ENST00000259569	ENSG00000137040	RANBP6	TRUE	TRUE
chr9	6012451	C	A	ENST00000259569	ENSG00000137040	RANBP6	TRUE	TRUE
chr9	6012454	C	A	ENST00000259569	ENSG00000137040	RANBP6	TRUE	TRUE
chr9	6012475	T	A	ENST00000259569	ENSG00000137040	RANBP6	TRUE	TRUE
chr9	6012523	C	A	ENST00000259569	ENSG00000137040	RANBP6	TRUE	TRUE
chr9	6012533	A	T	ENST00000259569	ENSG00000137040	RANBP6	TRUE	TRUE
chr9	6012546	A	T	ENST00000259569	ENSG00000137040	RANBP6	TRUE	TRUE
chr9	6012553	G	A	ENST00000259569	ENSG00000137040	RANBP6	TRUE	TRUE
chr9	6012562	C	A	ENST00000259569	ENSG00000137040	RANBP6	TRUE	TRUE
chr9	6012565	C	A	ENST00000259569	ENSG00000137040	RANBP6	TRUE	TRUE
chr9	6012568	T	A	ENST00000259569	ENSG00000137040	RANBP6	TRUE	TRUE
chr9	6012574	C	A	ENST00000259569	ENSG00000137040	RANBP6	TRUE	TRUE
chr9	6012587	C	T	ENST00000259569	ENSG00000137040	RANBP6	TRUE	TRUE
chr9	6012588	C	T	ENST00000259569	ENSG00000137040	RANBP6	TRUE	TRUE
chr9	6012591	G	C	ENST00000259569	ENSG00000137040	RANBP6	TRUE	TRUE
chr9	6012591	G	T	ENST00000259569	ENSG00000137040	RANBP6	TRUE	TRUE
chr9	6012594	A	C	ENST00000259569	ENSG00000137040	RANBP6	TRUE	TRUE
chr9	6012594	A	T	ENST00000259569	ENSG00000137040	RANBP6	TRUE	TRUE
chr9	6012596	C	T	ENST00000259569	ENSG00000137040	RANBP6	TRUE	TRUE
chr9	6012597	C	T	ENST00000259569	ENSG00000137040	RANBP6	TRUE	TRUE
chr9	6012613	C	A	ENST00000259569	ENSG00000137040	RANBP6
chr9	6012626	A	T	ENST00000259569	ENSG00000137040	RANBP6
chr9	6012637	T	A	ENST00000259569	ENSG00000137040	RANBP6
chr9	6012643	T	A	ENST00000259569	ENSG00000137040	RANBP6
chr9	6012645	A	T	ENST00000259569	ENSG00000137040	RANBP6
chr9	6012652	T	A	ENST00000259569	ENSG00000137040	RANBP6
chr9	6012663	G	C	ENST00000259569	ENSG00000137040	RANBP6
chr9	6012663	G	T	ENST00000259569	ENSG00000137040	RANBP6
chr9	6012668	A	T	ENST00000259569	ENSG00000137040	RANBP6
chr9	6012676	C	A	ENST00000259569	ENSG00000137040	RANBP6
chr9	6012694	T	A	ENST00000259569	ENSG00000137040	RANBP6
chr9	6012697	T	A	ENST00000259569	ENSG00000137040	RANBP6
chr9	6012703	T	A	ENST00000259569	ENSG00000137040	RANBP6	TRUE	TRUE
chr9	6012713	A	T	ENST00000259569	ENSG00000137040	RANBP6	TRUE	TRUE
chr9	6012718	T	A	ENST00000259569	ENSG00000137040	RANBP6	TRUE	TRUE
chr9	6012727	T	A	ENST00000259569	ENSG00000137040	RANBP6	TRUE	TRUE
chr9	6012748	C	A	ENST00000259569	ENSG00000137040	RANBP6	TRUE	TRUE
chr9	6012750	G	C	ENST00000259569	ENSG00000137040	RANBP6	TRUE	TRUE
chr9	6012750	G	T	ENST00000259569	ENSG00000137040	RANBP6	TRUE	TRUE
chr9	6012752	A	T	ENST00000259569	ENSG00000137040	RANBP6	TRUE	TRUE
chr9	6012756	A	C	ENST00000259569	ENSG00000137040	RANBP6	TRUE	TRUE
chr9	6012756	A	T	ENST00000259569	ENSG00000137040	RANBP6	TRUE	TRUE
chr9	6012764	A	C	ENST00000259569	ENSG00000137040	RANBP6	TRUE	TRUE
chr9	6012764	A	T	ENST00000259569	ENSG00000137040	RANBP6	TRUE	TRUE
chr9	6012775	C	A	ENST00000259569	ENSG00000137040	RANBP6	TRUE	TRUE
chr9	6012784	G	A	ENST00000259569	ENSG00000137040	RANBP6	TRUE	TRUE
chr9	6012803	A	C	ENST00000259569	ENSG00000137040	RANBP6	TRUE	TRUE
chr9	6012803	A	T	ENST00000259569	ENSG00000137040	RANBP6	TRUE	TRUE
chr9	6012817	G	A	ENST00000259569	ENSG00000137040	RANBP6	TRUE	TRUE
chr9	6012826	C	A	ENST00000259569	ENSG00000137040	RANBP6	TRUE	TRUE
chr9	6012841	G	A	ENST00000259569	ENSG00000137040	RANBP6	TRUE	TRUE
chr9	6012860	C	T	ENST00000259569	ENSG00000137040	RANBP6	TRUE	TRUE
chr9	6012861	C	T	ENST00000259569	ENSG00000137040	RANBP6	TRUE	TRUE
chr9	6012869	A	C	ENST00000259569	ENSG00000137040	RANBP6	TRUE	TRUE
chr9	6012869	A	T	ENST00000259569	ENSG00000137040	RANBP6	TRUE	TRUE
chr9	6012874	C	A	ENST00000259569	ENSG00000137040	RANBP6	TRUE	TRUE
chr9	6012878	A	C	ENST00000259569	ENSG00000137040	RANBP6	TRUE	TRUE
chr9	6012878	A	T	ENST00000259569	ENSG00000137040	RANBP6	TRUE	TRUE
chr9	6012883	T	A	ENST00000259569	ENSG00000137040	RANBP6	TRUE	TRUE
chr9	6012888	G	C	ENST00000259569	ENSG00000137040	RANBP6	TRUE	TRUE
chr9	6012888	G	T	ENST00000259569	ENSG00000137040	RANBP6	TRUE	TRUE
chr9	6012899	G	T	ENST00000259569	ENSG00000137040	RANBP6	TRUE	TRUE
chr9	6012907	C	A	ENST00000259569	ENSG00000137040	RANBP6	TRUE	TRUE
chr9	6012926	G	T	ENST00000259569	ENSG00000137040	RANBP6	TRUE	TRUE
chr9	6012930	A	T	ENST00000259569	ENSG00000137040	RANBP6	TRUE	TRUE
chr9	6012934	C	A	ENST00000259569	ENSG00000137040	RANBP6	TRUE	TRUE
chr9	6012935	C	T	ENST00000259569	ENSG00000137040	RANBP6	TRUE	TRUE
chr9	6012936	C	T	ENST00000259569	ENSG00000137040	RANBP6	TRUE	TRUE
chr9	6012940	G	A	ENST00000259569	ENSG00000137040	RANBP6	TRUE	TRUE
chr9	6012943	T	A	ENST00000259569	ENSG00000137040	RANBP6	TRUE	TRUE
chr9	6012950	C	T	ENST00000259569	ENSG00000137040	RANBP6	TRUE	TRUE
chr9	6012951	C	T	ENST00000259569	ENSG00000137040	RANBP6	TRUE	TRUE
chr9	6012963	G	C	ENST00000259569	ENSG00000137040	RANBP6	TRUE	TRUE
chr9	6012963	G	T	ENST00000259569	ENSG00000137040	RANBP6	TRUE	TRUE
chr9	6012965	A	T	ENST00000259569	ENSG00000137040	RANBP6	TRUE	TRUE
chr9	6012984	A	C	ENST00000259569	ENSG00000137040	RANBP6	TRUE	TRUE
chr9	6012984	A	T	ENST00000259569	ENSG00000137040	RANBP6	TRUE	TRUE
chr9	6012997	G	A	ENST00000259569	ENSG00000137040	RANBP6	TRUE	TRUE
chr9	6013000	C	A	ENST00000259569	ENSG00000137040	RANBP6	TRUE	TRUE
chr9	6013004	C	T	ENST00000259569	ENSG00000137040	RANBP6	TRUE	TRUE
chr9	6013005	C	T	ENST00000259569	ENSG00000137040	RANBP6	TRUE	TRUE
chr9	6013011	A	C	ENST00000259569	ENSG00000137040	RANBP6	TRUE	TRUE
chr9	6013011	A	T	ENST00000259569	ENSG00000137040	RANBP6	TRUE	TRUE
chr9	6013018	T	A	ENST00000259569	ENSG00000137040	RANBP6	TRUE	TRUE
chr9	6013021	C	A	ENST00000259569	ENSG00000137040	RANBP6	TRUE	TRUE
chr9	6013024	T	A	ENST00000259569	ENSG00000137040	RANBP6	TRUE	TRUE
chr9	6013025	A	C	ENST00000259569	ENSG00000137040	RANBP6	TRUE	TRUE
chr9	6013025	A	T	ENST00000259569	ENSG00000137040	RANBP6	TRUE	TRUE
chr9	6013038	A	C	ENST00000259569	ENSG00000137040	RANBP6	TRUE	TRUE
chr9	6013038	A	T	ENST00000259569	ENSG00000137040	RANBP6	TRUE	TRUE
chr9	6013041	G	C	ENST00000259569	ENSG00000137040	RANBP6	TRUE	TRUE
chr9	6013041	G	T	ENST00000259569	ENSG00000137040	RANBP6	TRUE	TRUE
chr9	6013047	A	T	ENST00000259569	ENSG00000137040	RANBP6	TRUE	TRUE
chr9	6013056	G	C	ENST00000259569	ENSG00000137040	RANBP6	TRUE	TRUE
chr9	6013056	G	T	ENST00000259569	ENSG00000137040	RANBP6	TRUE	TRUE
chr9	6013063	T	A	ENST00000259569	ENSG00000137040	RANBP6	TRUE	TRUE
chr9	6013073	A	C	ENST00000259569	ENSG00000137040	RANBP6	TRUE	TRUE
chr9	6013073	A	T	ENST00000259569	ENSG00000137040	RANBP6	TRUE	TRUE
chr9	6013082	A	T	ENST00000259569	ENSG00000137040	RANBP6	TRUE	TRUE
chr9	6013087	C	A	ENST00000259569	ENSG00000137040	RANBP6	TRUE	TRUE
chr9	6013093	C	A	ENST00000259569	ENSG00000137040	RANBP6	TRUE	TRUE
chr9	6013099	G	A	ENST00000259569	ENSG00000137040	RANBP6	TRUE	TRUE
chr9	6013111	C	A	ENST00000259569	ENSG00000137040	RANBP6	TRUE	TRUE
chr9	6013117	G	A	ENST00000259569	ENSG00000137040	RANBP6	TRUE	TRUE
chr9	6013120	G	A	ENST00000259569	ENSG00000137040	RANBP6	TRUE	TRUE
chr9	6013124	A	C	ENST00000259569	ENSG00000137040	RANBP6	TRUE	TRUE
chr9	6013124	A	T	ENST00000259569	ENSG00000137040	RANBP6	TRUE	TRUE
chr9	6013132	C	A	ENST00000259569	ENSG00000137040	RANBP6	TRUE	TRUE
chr9	6013135	C	A	ENST00000259569	ENSG00000137040	RANBP6	TRUE	TRUE
chr9	6013138	G	A	ENST00000259569	ENSG00000137040	RANBP6	TRUE	TRUE
chr9	6013141	T	A	ENST00000259569	ENSG00000137040	RANBP6	TRUE	TRUE
chr9	6013144	T	A	ENST00000259569	ENSG00000137040	RANBP6	TRUE	TRUE
chr9	6013150	G	A	ENST00000259569	ENSG00000137040	RANBP6	TRUE	TRUE
chr9	6013153	T	A	ENST00000259569	ENSG00000137040	RANBP6
chr9	6013155	A	T	ENST00000259569	ENSG00000137040	RANBP6	TRUE	TRUE
chr9	6013159	C	A	ENST00000259569	ENSG00000137040	RANBP6	TRUE	TRUE
chr9	6013162	G	A	ENST00000259569	ENSG00000137040	RANBP6	TRUE	TRUE
chr9	6013168	T	A	ENST00000259569	ENSG00000137040	RANBP6	TRUE	TRUE
chr9	6013180	C	A	ENST00000259569	ENSG00000137040	RANBP6	TRUE	TRUE
chr9	6013186	T	A	ENST00000259569	ENSG00000137040	RANBP6	TRUE	TRUE
chr9	6013192	T	A	ENST00000259569	ENSG00000137040	RANBP6	TRUE	TRUE
chr9	6013201	C	A	ENST00000259569	ENSG00000137040	RANBP6	TRUE	TRUE
chr9	6013204	C	A	ENST00000259569	ENSG00000137040	RANBP6	TRUE	TRUE
chr9	6013210	C	A	ENST00000259569	ENSG00000137040	RANBP6	TRUE	TRUE
chr9	6013213	C	A	ENST00000259569	ENSG00000137040	RANBP6	TRUE	TRUE
chr9	6013215	A	T	ENST00000259569	ENSG00000137040	RANBP6	TRUE	TRUE
chr9	6013222	C	A	ENST00000259569	ENSG00000137040	RANBP6	TRUE	TRUE
chr9	6013232	G	T	ENST00000259569	ENSG00000137040	RANBP6	TRUE	TRUE
chr9	6013243	C	A	ENST00000259569	ENSG00000137040	RANBP6	TRUE	TRUE
chr9	6013252	C	A	ENST00000259569	ENSG00000137040	RANBP6	TRUE	TRUE
chr9	6013261	T	A	ENST00000259569	ENSG00000137040	RANBP6	TRUE	TRUE
chr9	6013282	C	A	ENST00000259569	ENSG00000137040	RANBP6	TRUE	TRUE
chr9	6013284	G	C	ENST00000259569	ENSG00000137040	RANBP6	TRUE	TRUE
chr9	6013284	G	T	ENST00000259569	ENSG00000137040	RANBP6	TRUE	TRUE
chr9	6013306	C	A	ENST00000259569	ENSG00000137040	RANBP6	TRUE	TRUE
chr9	6013321	T	A	ENST00000259569	ENSG00000137040	RANBP6	TRUE	TRUE
chr9	6013326	A	C	ENST00000259569	ENSG00000137040	RANBP6	TRUE	TRUE
chr9	6013326	A	T	ENST00000259569	ENSG00000137040	RANBP6	TRUE	TRUE
chr9	6013334	A	T	ENST00000259569	ENSG00000137040	RANBP6	TRUE	TRUE
chr9	6013345	G	A	ENST00000259569	ENSG00000137040	RANBP6	TRUE	TRUE
chr9	6013346	C	T	ENST00000259569	ENSG00000137040	RANBP6	TRUE	TRUE
chr9	6013347	C	T	ENST00000259569	ENSG00000137040	RANBP6	TRUE	TRUE
chr9	6013354	G	A	ENST00000259569	ENSG00000137040	RANBP6	TRUE	TRUE
chr9	6013361	A	C	ENST00000259569	ENSG00000137040	RANBP6	TRUE	TRUE
chr9	6013361	A	T	ENST00000259569	ENSG00000137040	RANBP6	TRUE	TRUE
chr9	6013366	C	A	ENST00000259569	ENSG00000137040	RANBP6	TRUE	TRUE
chr9	6013381	T	A	ENST00000259569	ENSG00000137040	RANBP6	TRUE	TRUE
chr9	6013385	A	T	ENST00000259569	ENSG00000137040	RANBP6	TRUE	TRUE
chr9	6013390	C	A	ENST00000259569	ENSG00000137040	RANBP6	TRUE	TRUE
chr9	6013411	C	A	ENST00000259569	ENSG00000137040	RANBP6	TRUE	TRUE
chr9	6013426	G	A	ENST00000259569	ENSG00000137040	RANBP6	TRUE	TRUE
chr9	6013442	A	C	ENST00000259569	ENSG00000137040	RANBP6	TRUE	TRUE
chr9	6013442	A	T	ENST00000259569	ENSG00000137040	RANBP6	TRUE	TRUE
chr9	6013450	T	A	ENST00000259569	ENSG00000137040	RANBP6	TRUE	TRUE
chr9	6013455	A	C	ENST00000259569	ENSG00000137040	RANBP6	TRUE	TRUE
chr9	6013455	A	T	ENST00000259569	ENSG00000137040	RANBP6	TRUE	TRUE
chr9	6013471	T	A	ENST00000259569	ENSG00000137040	RANBP6	TRUE	TRUE
chr9	6013480	G	A	ENST00000259569	ENSG00000137040	RANBP6	TRUE	TRUE
chr9	6013483	C	A	ENST00000259569	ENSG00000137040	RANBP6	TRUE	TRUE
chr9	6013487	A	C	ENST00000259569	ENSG00000137040	RANBP6	TRUE	TRUE
chr9	6013487	A	T	ENST00000259569	ENSG00000137040	RANBP6	TRUE	TRUE
chr9	6013492	C	A	ENST00000259569	ENSG00000137040	RANBP6	TRUE	TRUE
chr9	6013504	C	A	ENST00000259569	ENSG00000137040	RANBP6	TRUE	TRUE
chr9	6013509	A	C	ENST00000259569	ENSG00000137040	RANBP6	TRUE	TRUE
chr9	6013509	A	T	ENST00000259569	ENSG00000137040	RANBP6	TRUE	TRUE
chr9	6013513	C	A	ENST00000259569	ENSG00000137040	RANBP6	TRUE	TRUE
chr9	6013516	T	A	ENST00000259569	ENSG00000137040	RANBP6	TRUE	TRUE
chr9	6013520	A	C	ENST00000259569	ENSG00000137040	RANBP6	TRUE	TRUE
chr9	6013520	A	T	ENST00000259569	ENSG00000137040	RANBP6	TRUE	TRUE
chr9	6013523	G	C	ENST00000259569	ENSG00000137040	RANBP6	TRUE	TRUE
chr9	6013523	G	T	ENST00000259569	ENSG00000137040	RANBP6	TRUE	TRUE
chr9	6013530	A	T	ENST00000259569	ENSG00000137040	RANBP6	TRUE	TRUE
chr9	6013537	G	A	ENST00000259569	ENSG00000137040	RANBP6	TRUE	TRUE
chr9	6013538	G	T	ENST00000259569	ENSG00000137040	RANBP6	TRUE	TRUE
chr9	6013552	T	A	ENST00000259569	ENSG00000137040	RANBP6	TRUE	TRUE
chr9	6013558	C	A	ENST00000259569	ENSG00000137040	RANBP6	TRUE	TRUE
chr9	6013564	C	A	ENST00000259569	ENSG00000137040	RANBP6	TRUE	TRUE
chr9	6013566	G	C	ENST00000259569	ENSG00000137040	RANBP6	TRUE	TRUE
chr9	6013566	G	T	ENST00000259569	ENSG00000137040	RANBP6	TRUE	TRUE
chr9	6013573	T	A	ENST00000259569	ENSG00000137040	RANBP6	TRUE	TRUE
chr9	6013579	C	A	ENST00000259569	ENSG00000137040	RANBP6	TRUE	TRUE
chr9	6013588	G	A	ENST00000259569	ENSG00000137040	RANBP6	TRUE	TRUE
chr9	6013591	G	A	ENST00000259569	ENSG00000137040	RANBP6	TRUE	TRUE
chr9	6013597	C	A	ENST00000259569	ENSG00000137040	RANBP6	TRUE	TRUE
chr9	6013612	G	A	ENST00000259569	ENSG00000137040	RANBP6	TRUE	TRUE
chr9	6013613	C	T	ENST00000259569	ENSG00000137040	RANBP6	TRUE	TRUE
chr9	6013614	C	T	ENST00000259569	ENSG00000137040	RANBP6	TRUE	TRUE
chr9	6013639	C	A	ENST00000259569	ENSG00000137040	RANBP6	TRUE	TRUE
chr9	6013648	G	A	ENST00000259569	ENSG00000137040	RANBP6	TRUE	TRUE
chr9	6013656	A	C	ENST00000259569	ENSG00000137040	RANBP6	TRUE	TRUE
chr9	6013656	A	T	ENST00000259569	ENSG00000137040	RANBP6	TRUE	TRUE
chr9	6013675	T	A	ENST00000259569	ENSG00000137040	RANBP6	TRUE	TRUE
chr9	6013680	G	C	ENST00000259569	ENSG00000137040	RANBP6	TRUE	TRUE
chr9	6013680	G	T	ENST00000259569	ENSG00000137040	RANBP6	TRUE	TRUE
chr9	6013690	T	A	ENST00000259569	ENSG00000137040	RANBP6	TRUE	TRUE
chr9	6013702	C	A	ENST00000259569	ENSG00000137040	RANBP6	TRUE	TRUE
chr9	6013718	G	C	ENST00000259569	ENSG00000137040	RANBP6	TRUE	TRUE
chr9	6013718	G	T	ENST00000259569	ENSG00000137040	RANBP6	TRUE	TRUE
chr9	6013723	G	A	ENST00000259569	ENSG00000137040	RANBP6	TRUE	TRUE
chr9	6013726	G	A	ENST00000259569	ENSG00000137040	RANBP6	TRUE	TRUE
chr9	6013735	T	A	ENST00000259569	ENSG00000137040	RANBP6	TRUE	TRUE
chr9	6013738	C	A	ENST00000259569	ENSG00000137040	RANBP6	TRUE	TRUE
chr9	6013747	T	A	ENST00000259569	ENSG00000137040	RANBP6	TRUE	TRUE
chr9	6013748	A	T	ENST00000259569	ENSG00000137040	RANBP6	TRUE	TRUE
chr9	6013756	T	A	ENST00000259569	ENSG00000137040	RANBP6	TRUE	TRUE
chr9	6013760	C	T	ENST00000259569	ENSG00000137040	RANBP6	TRUE	TRUE
chr9	6013761	C	T	ENST00000259569	ENSG00000137040	RANBP6	TRUE	TRUE
chr9	6013767	G	C	ENST00000259569	ENSG00000137040	RANBP6	TRUE	TRUE
chr9	6013767	G	T	ENST00000259569	ENSG00000137040	RANBP6	TRUE	TRUE
chr9	6013775	G	C	ENST00000259569	ENSG00000137040	RANBP6	TRUE	TRUE
chr9	6013775	G	T	ENST00000259569	ENSG00000137040	RANBP6	TRUE	TRUE
chr9	6013786	G	A	ENST00000259569	ENSG00000137040	RANBP6	TRUE	TRUE
chr9	6013801	C	A	ENST00000259569	ENSG00000137040	RANBP6	TRUE	TRUE
chr9	6013812	A	C	ENST00000259569	ENSG00000137040	RANBP6	TRUE	TRUE
chr9	6013812	A	T	ENST00000259569	ENSG00000137040	RANBP6	TRUE	TRUE
chr9	6013818	G	C	ENST00000259569	ENSG00000137040	RANBP6	TRUE	TRUE
chr9	6013818	G	T	ENST00000259569	ENSG00000137040	RANBP6	TRUE	TRUE
chr9	6013822	G	A	ENST00000259569	ENSG00000137040	RANBP6	TRUE	TRUE
chr9	6013828	T	A	ENST00000259569	ENSG00000137040	RANBP6	TRUE	TRUE
chr9	6013830	A	T	ENST00000259569	ENSG00000137040	RANBP6	TRUE	TRUE
chr9	6013833	A	T	ENST00000259569	ENSG00000137040	RANBP6	TRUE	TRUE
chr9	6013840	G	A	ENST00000259569	ENSG00000137040	RANBP6	TRUE	TRUE
chr9	6013851	G	C	ENST00000259569	ENSG00000137040	RANBP6	TRUE	TRUE
chr9	6013851	G	T	ENST00000259569	ENSG00000137040	RANBP6	TRUE	TRUE
chr9	6013861	G	A	ENST00000259569	ENSG00000137040	RANBP6	TRUE	TRUE
chr9	6013870	T	A	ENST00000259569	ENSG00000137040	RANBP6
chr9	6013873	C	A	ENST00000259569	ENSG00000137040	RANBP6	TRUE	TRUE
chr9	6013876	T	A	ENST00000259569	ENSG00000137040	RANBP6	TRUE	TRUE
chr9	6013904	G	T	ENST00000259569	ENSG00000137040	RANBP6	TRUE	TRUE
chr9	6013909	C	A	ENST00000259569	ENSG00000137040	RANBP6	TRUE	TRUE
chr9	6013918	T	A	ENST00000259569	ENSG00000137040	RANBP6	TRUE	TRUE
chr9	6013921	C	A	ENST00000259569	ENSG00000137040	RANBP6	TRUE	TRUE
chr9	6013924	T	A	ENST00000259569	ENSG00000137040	RANBP6
chr9	6013933	T	A	ENST00000259569	ENSG00000137040	RANBP6	TRUE	TRUE
chr9	6013939	C	A	ENST00000259569	ENSG00000137040	RANBP6	TRUE	TRUE
chr9	6013942	T	A	ENST00000259569	ENSG00000137040	RANBP6	TRUE	TRUE
chr9	6013945	G	A	ENST00000259569	ENSG00000137040	RANBP6	TRUE	TRUE
chr9	6013957	C	A	ENST00000259569	ENSG00000137040	RANBP6	TRUE	TRUE
chr9	6013969	T	A	ENST00000259569	ENSG00000137040	RANBP6	TRUE	TRUE
chr9	6013974	G	C	ENST00000259569	ENSG00000137040	RANBP6	TRUE	TRUE
chr9	6013974	G	T	ENST00000259569	ENSG00000137040	RANBP6	TRUE	TRUE
chr9	6013991	A	C	ENST00000259569	ENSG00000137040	RANBP6	TRUE	TRUE
chr9	6013991	A	T	ENST00000259569	ENSG00000137040	RANBP6	TRUE	TRUE
chr9	6013994	A	C	ENST00000259569	ENSG00000137040	RANBP6	TRUE	TRUE
chr9	6013994	A	T	ENST00000259569	ENSG00000137040	RANBP6	TRUE	TRUE
chr9	6014008	T	A	ENST00000259569	ENSG00000137040	RANBP6
chr9	6014011	C	A	ENST00000259569	ENSG00000137040	RANBP6	TRUE	TRUE
chr9	6014014	C	A	ENST00000259569	ENSG00000137040	RANBP6	TRUE	TRUE
chr9	6014031	G	C	ENST00000259569	ENSG00000137040	RANBP6	TRUE	TRUE
chr9	6014031	G	T	ENST00000259569	ENSG00000137040	RANBP6	TRUE	TRUE
chr9	6014053	G	A	ENST00000259569	ENSG00000137040	RANBP6	TRUE	TRUE
chr9	6014056	C	A	ENST00000259569	ENSG00000137040	RANBP6	TRUE	TRUE
chr9	6014058	A	T	ENST00000259569	ENSG00000137040	RANBP6	TRUE	TRUE
chr9	6014064	A	T	ENST00000259569	ENSG00000137040	RANBP6	TRUE	TRUE
chr9	6014068	T	A	ENST00000259569	ENSG00000137040	RANBP6	TRUE	TRUE
chr9	6014074	C	A	ENST00000259569	ENSG00000137040	RANBP6	TRUE	TRUE
chr9	6014085	A	T	ENST00000259569	ENSG00000137040	RANBP6	TRUE	TRUE
chr9	6014089	C	A	ENST00000259569	ENSG00000137040	RANBP6	TRUE	TRUE
chr9	6014092	G	A	ENST00000259569	ENSG00000137040	RANBP6	TRUE	TRUE
chr9	6014098	T	A	ENST00000259569	ENSG00000137040	RANBP6	TRUE	TRUE
chr9	6014106	A	T	ENST00000259569	ENSG00000137040	RANBP6	TRUE	TRUE
chr9	6014125	T	A	ENST00000259569	ENSG00000137040	RANBP6	TRUE	TRUE
chr9	6014141	A	C	ENST00000259569	ENSG00000137040	RANBP6	TRUE	TRUE
chr9	6014141	A	T	ENST00000259569	ENSG00000137040	RANBP6	TRUE	TRUE
chr9	6014154	A	T	ENST00000259569	ENSG00000137040	RANBP6	TRUE	TRUE
chr9	6014157	G	C	ENST00000259569	ENSG00000137040	RANBP6	TRUE	TRUE
chr9	6014157	G	T	ENST00000259569	ENSG00000137040	RANBP6	TRUE	TRUE
chr9	6014161	T	A	ENST00000259569	ENSG00000137040	RANBP6	TRUE	TRUE
chr9	6014165	G	T	ENST00000259569	ENSG00000137040	RANBP6	TRUE	TRUE
chr9	6014173	C	A	ENST00000259569	ENSG00000137040	RANBP6	TRUE	TRUE
chr9	6014205	G	C	ENST00000259569	ENSG00000137040	RANBP6	TRUE	TRUE
chr9	6014205	G	T	ENST00000259569	ENSG00000137040	RANBP6	TRUE	TRUE
chr9	6014209	G	A	ENST00000259569	ENSG00000137040	RANBP6	TRUE	TRUE
chr9	6014218	G	A	ENST00000259569	ENSG00000137040	RANBP6	TRUE	TRUE
chr9	6014227	G	A	ENST00000259569	ENSG00000137040	RANBP6	TRUE	TRUE
chr9	6014233	C	A	ENST00000259569	ENSG00000137040	RANBP6	TRUE	TRUE
chr9	6014244	A	C	ENST00000259569	ENSG00000137040	RANBP6	TRUE	TRUE
chr9	6014244	A	T	ENST00000259569	ENSG00000137040	RANBP6	TRUE	TRUE
chr9	6014266	C	A	ENST00000259569	ENSG00000137040	RANBP6	TRUE	TRUE
chr9	6014275	T	A	ENST00000259569	ENSG00000137040	RANBP6	TRUE	TRUE
chr9	6014278	T	A	ENST00000259569	ENSG00000137040	RANBP6	TRUE	TRUE
chr9	6014281	G	A	ENST00000259569	ENSG00000137040	RANBP6	TRUE	TRUE
chr9	6014311	G	A	ENST00000259569	ENSG00000137040	RANBP6	TRUE	TRUE
chr9	6014314	C	A	ENST00000259569	ENSG00000137040	RANBP6	TRUE	TRUE
chr9	6014324	A	T	ENST00000259569	ENSG00000137040	RANBP6	TRUE	TRUE
chr9	6014359	G	A	ENST00000259569	ENSG00000137040	RANBP6	TRUE	TRUE
chr9	6014370	A	T	ENST00000259569	ENSG00000137040	RANBP6	TRUE	TRUE
chr9	6014389	C	A	ENST00000259569	ENSG00000137040	RANBP6	TRUE	TRUE
chr9	6014400	G	C	ENST00000259569	ENSG00000137040	RANBP6	TRUE	TRUE
chr9	6014400	G	T	ENST00000259569	ENSG00000137040	RANBP6	TRUE	TRUE
chr9	6014404	C	A	ENST00000259569	ENSG00000137040	RANBP6	TRUE	TRUE
chr9	6014410	G	A	ENST00000259569	ENSG00000137040	RANBP6	TRUE	TRUE
chr9	6014413	G	A	ENST00000259569	ENSG00000137040	RANBP6	TRUE	TRUE
chr9	6014417	G	T	ENST00000259569	ENSG00000137040	RANBP6	TRUE	TRUE
chr9	6014422	C	A	ENST00000259569	ENSG00000137040	RANBP6	TRUE	TRUE
chr9	6014425	C	A	ENST00000259569	ENSG00000137040	RANBP6	TRUE	TRUE
chr9	6014428	C	A	ENST00000259569	ENSG00000137040	RANBP6	TRUE	TRUE
chr9	6014439	A	C	ENST00000259569	ENSG00000137040	RANBP6	TRUE	TRUE
chr9	6014439	A	T	ENST00000259569	ENSG00000137040	RANBP6	TRUE	TRUE
chr9	6014448	A	C	ENST00000259569	ENSG00000137040	RANBP6	TRUE	TRUE
chr9	6014448	A	T	ENST00000259569	ENSG00000137040	RANBP6	TRUE	TRUE
chr9	6014452	C	A	ENST00000259569	ENSG00000137040	RANBP6	TRUE	TRUE
chr9	6014461	G	A	ENST00000259569	ENSG00000137040	RANBP6	TRUE	TRUE
chr9	6014462	A	C	ENST00000259569	ENSG00000137040	RANBP6	TRUE	TRUE
chr9	6014462	A	T	ENST00000259569	ENSG00000137040	RANBP6	TRUE	TRUE
chr9	6014467	T	A	ENST00000259569	ENSG00000137040	RANBP6	TRUE	TRUE
chr9	6014468	C	T	ENST00000259569	ENSG00000137040	RANBP6	TRUE	TRUE
chr9	6014469	C	T	ENST00000259569	ENSG00000137040	RANBP6	TRUE	TRUE
chr9	6014482	G	A	ENST00000259569	ENSG00000137040	RANBP6	TRUE	TRUE
chr9	6014491	G	A	ENST00000259569	ENSG00000137040	RANBP6	TRUE	TRUE
chr9	6014503	C	A	ENST00000259569	ENSG00000137040	RANBP6	TRUE	TRUE
chr9	6014506	T	A	ENST00000259569	ENSG00000137040	RANBP6	TRUE	TRUE
chr9	6014517	A	C	ENST00000259569	ENSG00000137040	RANBP6	TRUE	TRUE
chr9	6014517	A	T	ENST00000259569	ENSG00000137040	RANBP6	TRUE	TRUE
chr9	6014527	T	A	ENST00000259569	ENSG00000137040	RANBP6	TRUE	TRUE
chr9	6014530	C	A	ENST00000259569	ENSG00000137040	RANBP6	TRUE	TRUE
chr9	6014540	A	T	ENST00000259569	ENSG00000137040	RANBP6	TRUE	TRUE
chr9	6014551	T	A	ENST00000259569	ENSG00000137040	RANBP6	TRUE	TRUE
chr9	6014566	C	A	ENST00000259569	ENSG00000137040	RANBP6	TRUE	TRUE
chr9	6014599	C	A	ENST00000259569	ENSG00000137040	RANBP6	TRUE	TRUE
chr9	6014602	C	A	ENST00000259569	ENSG00000137040	RANBP6	TRUE	TRUE
chr9	6014608	C	A	ENST00000259569	ENSG00000137040	RANBP6	TRUE	TRUE
chr9	6014621	C	T	ENST00000259569	ENSG00000137040	RANBP6	TRUE	TRUE
chr9	6014622	C	T	ENST00000259569	ENSG00000137040	RANBP6	TRUE	TRUE
chr9	6014629	C	A	ENST00000259569	ENSG00000137040	RANBP6	TRUE	TRUE
chr9	6014638	G	A	ENST00000259569	ENSG00000137040	RANBP6	TRUE	TRUE
chr9	6014658	A	C	ENST00000259569	ENSG00000137040	RANBP6	TRUE	TRUE
chr9	6014658	A	T	ENST00000259569	ENSG00000137040	RANBP6	TRUE	TRUE
chr9	6014677	G	A	ENST00000259569	ENSG00000137040	RANBP6	TRUE	TRUE
chr9	6014698	T	A	ENST00000259569	ENSG00000137040	RANBP6	TRUE	TRUE
chr9	6014701	T	A	ENST00000259569	ENSG00000137040	RANBP6	TRUE	TRUE
chr9	6014703	A	T	ENST00000259569	ENSG00000137040	RANBP6	TRUE	TRUE
chr9	6014722	C	A	ENST00000259569	ENSG00000137040	RANBP6	TRUE	TRUE
chr9	6014727	A	T	ENST00000259569	ENSG00000137040	RANBP6	TRUE	TRUE
chr9	6014743	C	A	ENST00000259569	ENSG00000137040	RANBP6	TRUE	TRUE
chr9	6014755	G	A	ENST00000259569	ENSG00000137040	RANBP6	TRUE	TRUE
chr9	6014761	G	A	ENST00000259569	ENSG00000137040	RANBP6	TRUE	TRUE
chr9	6014785	C	A	ENST00000259569	ENSG00000137040	RANBP6	TRUE	TRUE
chr9	6014786	A	T	ENST00000259569	ENSG00000137040	RANBP6	TRUE	TRUE
chr9	6014790	A	C	ENST00000259569	ENSG00000137040	RANBP6	TRUE	TRUE
chr9	6014790	A	T	ENST00000259569	ENSG00000137040	RANBP6	TRUE	TRUE
chr9	6014794	T	A	ENST00000259569	ENSG00000137040	RANBP6	TRUE	TRUE
chr9	6014796	A	T	ENST00000259569	ENSG00000137040	RANBP6	TRUE	TRUE
chr9	6014802	A	T	ENST00000259569	ENSG00000137040	RANBP6	TRUE	TRUE
chr9	6014806	G	A	ENST00000259569	ENSG00000137040	RANBP6	TRUE	TRUE
chr9	6014818	C	A	ENST00000259569	ENSG00000137040	RANBP6	TRUE	TRUE
chr9	6014820	A	C	ENST00000259569	ENSG00000137040	RANBP6	TRUE	TRUE
chr9	6014820	A	T	ENST00000259569	ENSG00000137040	RANBP6	TRUE	TRUE
chr9	6014822	A	C	ENST00000259569	ENSG00000137040	RANBP6	TRUE	TRUE
chr9	6014822	A	T	ENST00000259569	ENSG00000137040	RANBP6	TRUE	TRUE
chr9	6014832	A	T	ENST00000259569	ENSG00000137040	RANBP6	TRUE	TRUE
chr9	6014834	G	C	ENST00000259569	ENSG00000137040	RANBP6	TRUE	TRUE
chr9	6014834	G	T	ENST00000259569	ENSG00000137040	RANBP6	TRUE	TRUE
chr9	6014839	T	A	ENST00000259569	ENSG00000137040	RANBP6	TRUE	TRUE
chr9	6014860	C	A	ENST00000259569	ENSG00000137040	RANBP6	TRUE	TRUE
chr9	6014872	C	A	ENST00000259569	ENSG00000137040	RANBP6	TRUE	TRUE
chr9	6014880	G	C	ENST00000259569	ENSG00000137040	RANBP6	TRUE	TRUE
chr9	6014880	G	T	ENST00000259569	ENSG00000137040	RANBP6	TRUE	TRUE
chr9	6014893	G	A	ENST00000259569	ENSG00000137040	RANBP6	TRUE	TRUE
chr9	6014894	G	C	ENST00000259569	ENSG00000137040	RANBP6	TRUE	TRUE
chr9	6014894	G	T	ENST00000259569	ENSG00000137040	RANBP6	TRUE	TRUE
chr9	6014897	G	T	ENST00000259569	ENSG00000137040	RANBP6	TRUE	TRUE
chr9	6014901	G	C	ENST00000259569	ENSG00000137040	RANBP6	TRUE	TRUE
chr9	6014901	G	T	ENST00000259569	ENSG00000137040	RANBP6	TRUE	TRUE
chr9	6014917	G	A	ENST00000259569	ENSG00000137040	RANBP6	TRUE	TRUE
chr9	6014919	A	C	ENST00000259569	ENSG00000137040	RANBP6	TRUE	TRUE
chr9	6014919	A	T	ENST00000259569	ENSG00000137040	RANBP6	TRUE	TRUE
chr9	6014926	C	A	ENST00000259569	ENSG00000137040	RANBP6	TRUE	TRUE
chr9	6014934	A	T	ENST00000259569	ENSG00000137040	RANBP6	TRUE	TRUE
chr9	6014950	T	A	ENST00000259569	ENSG00000137040	RANBP6	TRUE	TRUE
chr9	6014971	C	A	ENST00000259569	ENSG00000137040	RANBP6	TRUE	TRUE
chr9	6015001	T	A	ENST00000259569	ENSG00000137040	RANBP6	TRUE	TRUE
chr9	6015009	A	C	ENST00000259569	ENSG00000137040	RANBP6	TRUE	TRUE
chr9	6015009	A	T	ENST00000259569	ENSG00000137040	RANBP6	TRUE	TRUE
chr9	6015031	C	A	ENST00000259569	ENSG00000137040	RANBP6	TRUE	TRUE
chr9	6015034	G	A	ENST00000259569	ENSG00000137040	RANBP6	TRUE	TRUE
chr9	6015040	G	A	ENST00000259569	ENSG00000137040	RANBP6	TRUE	TRUE
chr9	6015044	A	T	ENST00000259569	ENSG00000137040	RANBP6	TRUE	TRUE
chr9	6015049	G	A	ENST00000259569	ENSG00000137040	RANBP6	TRUE	TRUE
chr9	6015054	A	T	ENST00000259569	ENSG00000137040	RANBP6	TRUE	TRUE
chr9	6015057	A	T	ENST00000259569	ENSG00000137040	RANBP6	TRUE	TRUE
chr9	6015064	T	A	ENST00000259569	ENSG00000137040	RANBP6	TRUE	TRUE
chr9	6015075	A	T	ENST00000259569	ENSG00000137040	RANBP6	TRUE	TRUE
chr9	6015088	C	A	ENST00000259569	ENSG00000137040	RANBP6	TRUE	TRUE
chr9	6015091	G	A	ENST00000259569	ENSG00000137040	RANBP6	TRUE	TRUE
chr9	6015116	C	T	ENST00000259569	ENSG00000137040	RANBP6	TRUE	TRUE
chr9	6015117	C	T	ENST00000259569	ENSG00000137040	RANBP6	TRUE	TRUE
chr9	6015139	C	A	ENST00000259569	ENSG00000137040	RANBP6	TRUE	TRUE
chr9	6015140	C	T	ENST00000259569	ENSG00000137040	RANBP6	TRUE	TRUE
chr9	6015141	C	T	ENST00000259569	ENSG00000137040	RANBP6	TRUE	TRUE
chr9	6015157	T	A	ENST00000259569	ENSG00000137040	RANBP6	TRUE	TRUE
chr9	6015161	G	C	ENST00000259569	ENSG00000137040	RANBP6	TRUE	TRUE
chr9	6015161	G	T	ENST00000259569	ENSG00000137040	RANBP6	TRUE	TRUE
chr9	6015168	G	C	ENST00000259569	ENSG00000137040	RANBP6	TRUE	TRUE
chr9	6015168	G	T	ENST00000259569	ENSG00000137040	RANBP6	TRUE	TRUE
chr9	6015184	T	A	ENST00000259569	ENSG00000137040	RANBP6	TRUE	TRUE
chr9	6015193	C	A	ENST00000259569	ENSG00000137040	RANBP6	TRUE	TRUE
chr9	6015197	C	T	ENST00000259569	ENSG00000137040	RANBP6	TRUE	TRUE
chr9	6015198	C	T	ENST00000259569	ENSG00000137040	RANBP6	TRUE	TRUE
chr9	6015217	C	A	ENST00000259569	ENSG00000137040	RANBP6	TRUE	TRUE
chr9	6015225	A	T	ENST00000259569	ENSG00000137040	RANBP6	TRUE	TRUE
chr9	6015254	A	T	ENST00000259569	ENSG00000137040	RANBP6	TRUE	TRUE
chr9	6015262	T	A	ENST00000259569	ENSG00000137040	RANBP6		FALSE
chr9	6015265	T	A	ENST00000259569	ENSG00000137040	RANBP6	TRUE	FALSE
chr9	6015286	C	A	ENST00000259569	ENSG00000137040	RANBP6	TRUE	FALSE
chr9	6015288	A	C	ENST00000259569	ENSG00000137040	RANBP6	TRUE	FALSE
chr9	6015288	A	T	ENST00000259569	ENSG00000137040	RANBP6	TRUE	FALSE
chr9	6015292	T	A	ENST00000259569	ENSG00000137040	RANBP6	TRUE	FALSE
chr9	6015310	C	A	ENST00000259569	ENSG00000137040	RANBP6	TRUE	FALSE
chr9	6015316	T	A	ENST00000259569	ENSG00000137040	RANBP6	TRUE	FALSE
chr9	6015325	T	A	ENST00000259569	ENSG00000137040	RANBP6	TRUE	FALSE
chr9	6015328	G	A	ENST00000259569	ENSG00000137040	RANBP6	TRUE	FALSE
chr9	6015350	A	C	ENST00000259569	ENSG00000137040	RANBP6	TRUE	FALSE
chr9	6015350	A	T	ENST00000259569	ENSG00000137040	RANBP6	TRUE	FALSE
chr9	6015358	C	A	ENST00000259569	ENSG00000137040	RANBP6	FALSE	FALSE
chr9	6015361	C	A	ENST00000259569	ENSG00000137040	RANBP6	FALSE	FALSE
chr9	6015375	A	T	ENST00000259569	ENSG00000137040	RANBP6	FALSE	FALSE
chr9	6015385	G	A	ENST00000259569	ENSG00000137040	RANBP6	FALSE	FALSE
chr9	6015406	G	A	ENST00000259569	ENSG00000137040	RANBP6	FALSE	FALSE
chr9	6015409	T	A	ENST00000259569	ENSG00000137040	RANBP6	FALSE	FALSE
chr9	6015415	C	A	ENST00000259569	ENSG00000137040	RANBP6	FALSE	FALSE
chr9	6015416	A	C	ENST00000259569	ENSG00000137040	RANBP6	FALSE	FALSE
chr9	6015416	A	T	ENST00000259569	ENSG00000137040	RANBP6	FALSE	FALSE
chr9	6015427	T	A	ENST00000259569	ENSG00000137040	RANBP6	FALSE	FALSE
chr9	6015430	T	A	ENST00000259569	ENSG00000137040	RANBP6	FALSE	FALSE
chr9	6015436	T	A	ENST00000259569	ENSG00000137040	RANBP6	FALSE	FALSE
chr9	6015447	A	C	ENST00000259569	ENSG00000137040	RANBP6	FALSE	FALSE
chr9	6015447	A	T	ENST00000259569	ENSG00000137040	RANBP6	FALSE	FALSE
chr9	6015463	T	A	ENST00000259569	ENSG00000137040	RANBP6	FALSE	FALSE
chr9	6015464	A	T	ENST00000259569	ENSG00000137040	RANBP6	FALSE	FALSE
chr9	6015484	C	A	ENST00000259569	ENSG00000137040	RANBP6	FALSE	FALSE
chr9	6015485	A	C	ENST00000259569	ENSG00000137040	RANBP6	FALSE	FALSE
chr9	6015485	A	T	ENST00000259569	ENSG00000137040	RANBP6	FALSE	FALSE
chr9	6015493	C	A	ENST00000259569	ENSG00000137040	RANBP6	FALSE	FALSE
chr9	6015496	C	A	ENST00000259569	ENSG00000137040	RANBP6	FALSE	FALSE
chr9	6015502	G	A	ENST00000259569	ENSG00000137040	RANBP6	FALSE	FALSE
chr9	6015515	A	T	ENST00000259569	ENSG00000137040	RANBP6	FALSE	FALSE
chr9	6015538	T	A	ENST00000259569	ENSG00000137040	RANBP6	FALSE	FALSE
chr9	6015547	G	A	ENST00000259569	ENSG00000137040	RANBP6	FALSE	FALSE
chr9	6015548	G	C	ENST00000259569	ENSG00000137040	RANBP6	FALSE	FALSE
chr9	6015548	G	T	ENST00000259569	ENSG00000137040	RANBP6	FALSE	FALSE
chr9	6015556	C	A	ENST00000259569	ENSG00000137040	RANBP6	FALSE	FALSE
chr9	6015559	G	A	ENST00000259569	ENSG00000137040	RANBP6	FALSE	FALSE
chr9	6015562	T	A	ENST00000259569	ENSG00000137040	RANBP6	FALSE	FALSE
chr9	6015565	C	A	ENST00000259569	ENSG00000137040	RANBP6	FALSE	FALSE
chr9	6015567	G	C	ENST00000259569	ENSG00000137040	RANBP6	FALSE	FALSE
chr9	6015567	G	T	ENST00000259569	ENSG00000137040	RANBP6	FALSE	FALSE
chr9	6215853	G	A	ENST00000682010	ENSG00000137033	IL33	FALSE	FALSE
chr9	6215853	G	C	ENST00000682010	ENSG00000137033	IL33	FALSE	FALSE
chr9	6215853	G	T	ENST00000682010	ENSG00000137033	IL33	FALSE	FALSE
chr9	6215854	T	A	ENST00000682010	ENSG00000137033	IL33	FALSE	FALSE
chr9	6215854	T	C	ENST00000682010	ENSG00000137033	IL33	FALSE	FALSE
chr9	6215854	T	G	ENST00000682010	ENSG00000137033	IL33	FALSE	FALSE
chr9	6241682	A	C	ENST00000682010	ENSG00000137033	IL33	TRUE	FALSE
chr9	6241682	A	G	ENST00000682010	ENSG00000137033	IL33	TRUE	FALSE
chr9	6241682	A	T	ENST00000682010	ENSG00000137033	IL33	TRUE	FALSE
chr9	6241683	G	A	ENST00000682010	ENSG00000137033	IL33	TRUE	FALSE
chr9	6241683	G	C	ENST00000682010	ENSG00000137033	IL33	TRUE	FALSE
chr9	6241683	G	T	ENST00000682010	ENSG00000137033	IL33	TRUE	FALSE
chr9	6241698	A	T	ENST00000682010	ENSG00000137033	IL33	FALSE	FALSE
chr9	6241704	A	T	ENST00000682010	ENSG00000137033	IL33	FALSE	FALSE
chr9	6241710	A	T	ENST00000682010	ENSG00000137033	IL33	FALSE	FALSE
chr9	6241715	T	A	ENST00000682010	ENSG00000137033	IL33	FALSE	FALSE
chr9	6241715	T	G	ENST00000682010	ENSG00000137033	IL33	FALSE	FALSE
chr9	6241717	C	A	ENST00000682010	ENSG00000137033	IL33	FALSE	FALSE
chr9	6241717	C	G	ENST00000682010	ENSG00000137033	IL33	FALSE	FALSE
chr9	6241725	A	T	ENST00000682010	ENSG00000137033	IL33	FALSE	FALSE
chr9	6241740	A	T	ENST00000682010	ENSG00000137033	IL33	FALSE	FALSE
chr9	6241744	G	A	ENST00000682010	ENSG00000137033	IL33	FALSE	FALSE
chr9	6241745	G	A	ENST00000682010	ENSG00000137033	IL33	FALSE	FALSE
chr9	6241746	A	T	ENST00000682010	ENSG00000137033	IL33	TRUE	FALSE
chr9	6241761	A	T	ENST00000682010	ENSG00000137033	IL33	TRUE	FALSE
chr9	6241768	T	A	ENST00000682010	ENSG00000137033	IL33	TRUE	TRUE
chr9	6241772	T	A	ENST00000682010	ENSG00000137033	IL33	TRUE	TRUE
chr9	6241776	A	T	ENST00000682010	ENSG00000137033	IL33	TRUE	TRUE
chr9	6241782	G	T	ENST00000682010	ENSG00000137033	IL33	TRUE	TRUE
chr9	6241785	A	T	ENST00000682010	ENSG00000137033	IL33	TRUE	TRUE
chr9	6241786	G	A	ENST00000682010	ENSG00000137033	IL33	TRUE	FALSE
chr9	6241786	G	C	ENST00000682010	ENSG00000137033	IL33	TRUE	FALSE
chr9	6241786	G	T	ENST00000682010	ENSG00000137033	IL33	TRUE	FALSE
chr9	6241787	T	A	ENST00000682010	ENSG00000137033	IL33	TRUE	FALSE
chr9	6241787	T	C	ENST00000682010	ENSG00000137033	IL33	TRUE	FALSE
chr9	6241787	T	G	ENST00000682010	ENSG00000137033	IL33	TRUE	FALSE
chr9	6250472	A	C	ENST00000682010	ENSG00000137033	IL33	TRUE	FALSE
chr9	6250472	A	G	ENST00000682010	ENSG00000137033	IL33	TRUE	FALSE
chr9	6250472	A	T	ENST00000682010	ENSG00000137033	IL33	TRUE	FALSE
chr9	6250473	G	A	ENST00000682010	ENSG00000137033	IL33	TRUE	FALSE
chr9	6250473	G	C	ENST00000682010	ENSG00000137033	IL33	TRUE	FALSE
chr9	6250473	G	T	ENST00000682010	ENSG00000137033	IL33	TRUE	FALSE
chr9	6250479	C	T	ENST00000682010	ENSG00000137033	IL33	TRUE	TRUE
chr9	6250482	C	T	ENST00000682010	ENSG00000137033	IL33	TRUE	TRUE
chr9	6250485	A	T	ENST00000682010	ENSG00000137033	IL33	TRUE	TRUE
chr9	6250491	A	T	ENST00000682010	ENSG00000137033	IL33	TRUE	TRUE
chr9	6250494	G	T	ENST00000682010	ENSG00000137033	IL33	TRUE	TRUE
chr9	6250502	C	A	ENST00000682010	ENSG00000137033	IL33	TRUE	TRUE
chr9	6250511	C	A	ENST00000682010	ENSG00000137033	IL33	TRUE	TRUE
chr9	6250511	C	G	ENST00000682010	ENSG00000137033	IL33	TRUE	TRUE
chr9	6250518	A	T	ENST00000682010	ENSG00000137033	IL33	TRUE	TRUE
chr9	6250542	A	T	ENST00000682010	ENSG00000137033	IL33
chr9	6250545	A	T	ENST00000682010	ENSG00000137033	IL33	TRUE	TRUE
chr9	6250548	G	T	ENST00000682010	ENSG00000137033	IL33	TRUE	TRUE
chr9	6250556	T	A	ENST00000682010	ENSG00000137033	IL33	TRUE	TRUE
chr9	6250559	C	A	ENST00000682010	ENSG00000137033	IL33	TRUE	TRUE
chr9	6250559	C	G	ENST00000682010	ENSG00000137033	IL33	TRUE	TRUE
chr9	6250566	A	T	ENST00000682010	ENSG00000137033	IL33	TRUE	TRUE
chr9	6250569	G	T	ENST00000682010	ENSG00000137033	IL33	TRUE	TRUE
chr9	6250578	A	T	ENST00000682010	ENSG00000137033	IL33	TRUE	TRUE
chr9	6250588	C	A	ENST00000682010	ENSG00000137033	IL33	TRUE	TRUE
chr9	6250588	C	G	ENST00000682010	ENSG00000137033	IL33	TRUE	TRUE
chr9	6250593	A	T	ENST00000682010	ENSG00000137033	IL33	TRUE	TRUE
chr9	6250600	G	A	ENST00000682010	ENSG00000137033	IL33	TRUE	FALSE
chr9	6250600	G	C	ENST00000682010	ENSG00000137033	IL33	TRUE	FALSE
chr9	6250600	G	T	ENST00000682010	ENSG00000137033	IL33	TRUE	FALSE
chr9	6250601	T	A	ENST00000682010	ENSG00000137033	IL33	TRUE	FALSE
chr9	6250601	T	C	ENST00000682010	ENSG00000137033	IL33	TRUE	FALSE
chr9	6250601	T	G	ENST00000682010	ENSG00000137033	IL33	TRUE	FALSE
chr9	6251138	A	C	ENST00000682010	ENSG00000137033	IL33	TRUE	FALSE
chr9	6251138	A	G	ENST00000682010	ENSG00000137033	IL33	TRUE	FALSE
chr9	6251138	A	T	ENST00000682010	ENSG00000137033	IL33	TRUE	FALSE
chr9	6251139	G	A	ENST00000682010	ENSG00000137033	IL33	TRUE	FALSE
chr9	6251139	G	C	ENST00000682010	ENSG00000137033	IL33	TRUE	FALSE
chr9	6251139	G	T	ENST00000682010	ENSG00000137033	IL33	TRUE	FALSE
chr9	6251142	A	T	ENST00000682010	ENSG00000137033	IL33	TRUE	TRUE
chr9	6251145	A	T	ENST00000682010	ENSG00000137033	IL33	TRUE	TRUE
chr9	6251151	A	T	ENST00000682010	ENSG00000137033	IL33	TRUE	TRUE
chr9	6251154	A	T	ENST00000682010	ENSG00000137033	IL33	TRUE	TRUE
chr9	6251177	T	A	ENST00000682010	ENSG00000137033	IL33	TRUE	TRUE
chr9	6251178	C	T	ENST00000682010	ENSG00000137033	IL33	TRUE	TRUE
chr9	6251181	C	T	ENST00000682010	ENSG00000137033	IL33	TRUE	TRUE
chr9	6251184	C	T	ENST00000682010	ENSG00000137033	IL33	TRUE	TRUE
chr9	6251196	G	T	ENST00000682010	ENSG00000137033	IL33	TRUE	TRUE
chr9	6251201	C	A	ENST00000682010	ENSG00000137033	IL33	TRUE	TRUE
chr9	6251218	C	A	ENST00000682010	ENSG00000137033	IL33	TRUE	TRUE
chr9	6251218	C	G	ENST00000682010	ENSG00000137033	IL33	TRUE	TRUE
chr9	6251226	C	T	ENST00000682010	ENSG00000137033	IL33	TRUE	TRUE
chr9	6251229	A	T	ENST00000682010	ENSG00000137033	IL33	TRUE	TRUE
chr9	6251234	T	A	ENST00000682010	ENSG00000137033	IL33	TRUE	TRUE
chr9	6251234	T	G	ENST00000682010	ENSG00000137033	IL33	TRUE	TRUE
chr9	6251238	A	T	ENST00000682010	ENSG00000137033	IL33	TRUE	TRUE
chr9	6251254	C	A	ENST00000682010	ENSG00000137033	IL33	TRUE	TRUE
chr9	6251254	C	G	ENST00000682010	ENSG00000137033	IL33	TRUE	TRUE
chr9	6251265	G	T	ENST00000682010	ENSG00000137033	IL33	TRUE	TRUE
chr9	6251266	G	A	ENST00000682010	ENSG00000137033	IL33	TRUE	FALSE
chr9	6251266	G	C	ENST00000682010	ENSG00000137033	IL33	TRUE	FALSE
chr9	6251266	G	T	ENST00000682010	ENSG00000137033	IL33	TRUE	FALSE
chr9	6251267	T	A	ENST00000682010	ENSG00000137033	IL33	TRUE	FALSE
chr9	6251267	T	C	ENST00000682010	ENSG00000137033	IL33	TRUE	FALSE
chr9	6251267	T	G	ENST00000682010	ENSG00000137033	IL33	TRUE	FALSE
chr9	6252864	A	C	ENST00000682010	ENSG00000137033	IL33	FALSE	FALSE
chr9	6252864	A	G	ENST00000682010	ENSG00000137033	IL33	FALSE	FALSE
chr9	6252864	A	T	ENST00000682010	ENSG00000137033	IL33	FALSE	FALSE
chr9	6252865	G	A	ENST00000682010	ENSG00000137033	IL33	FALSE	FALSE
chr9	6252865	G	C	ENST00000682010	ENSG00000137033	IL33	FALSE	FALSE
chr9	6252865	G	T	ENST00000682010	ENSG00000137033	IL33	FALSE	FALSE
chr9	6252872	C	A	ENST00000682010	ENSG00000137033	IL33	TRUE	TRUE
chr9	6252872	C	G	ENST00000682010	ENSG00000137033	IL33	TRUE	TRUE
chr9	6252883	G	T	ENST00000682010	ENSG00000137033	IL33	TRUE	TRUE
chr9	6252888	T	A	ENST00000682010	ENSG00000137033	IL33	TRUE	TRUE
chr9	6252888	T	G	ENST00000682010	ENSG00000137033	IL33	TRUE	TRUE
chr9	6252909	C	A	ENST00000682010	ENSG00000137033	IL33	TRUE	TRUE
chr9	6252909	C	G	ENST00000682010	ENSG00000137033	IL33	TRUE	TRUE
chr9	6252916	C	T	ENST00000682010	ENSG00000137033	IL33	TRUE	TRUE
chr9	6252935	T	A	ENST00000682010	ENSG00000137033	IL33	TRUE	TRUE
chr9	6252937	G	T	ENST00000682010	ENSG00000137033	IL33	TRUE	TRUE
chr9	6252943	G	T	ENST00000682010	ENSG00000137033	IL33	TRUE	TRUE
chr9	6252951	T	A	ENST00000682010	ENSG00000137033	IL33	TRUE	TRUE
chr9	6252951	T	G	ENST00000682010	ENSG00000137033	IL33	TRUE	TRUE
chr9	6252952	G	T	ENST00000682010	ENSG00000137033	IL33	TRUE	TRUE
chr9	6252960	T	A	ENST00000682010	ENSG00000137033	IL33	TRUE	TRUE
chr9	6252960	T	G	ENST00000682010	ENSG00000137033	IL33	TRUE	TRUE
chr9	6252964	G	T	ENST00000682010	ENSG00000137033	IL33	TRUE	TRUE
chr9	6252971	T	A	ENST00000682010	ENSG00000137033	IL33	TRUE	TRUE
chr9	6252973	A	T	ENST00000682010	ENSG00000137033	IL33	TRUE	TRUE
chr9	6252976	A	T	ENST00000682010	ENSG00000137033	IL33
chr9	6252982	G	T	ENST00000682010	ENSG00000137033	IL33	TRUE	TRUE
chr9	6252985	A	T	ENST00000682010	ENSG00000137033	IL33	TRUE	TRUE
chr9	6252988	A	T	ENST00000682010	ENSG00000137033	IL33	TRUE	TRUE
chr9	6252992	G	A	ENST00000682010	ENSG00000137033	IL33	TRUE	FALSE
chr9	6252992	G	C	ENST00000682010	ENSG00000137033	IL33	TRUE	FALSE
chr9	6252992	G	T	ENST00000682010	ENSG00000137033	IL33	TRUE	FALSE
chr9	6252993	T	A	ENST00000682010	ENSG00000137033	IL33	TRUE	FALSE
chr9	6252993	T	C	ENST00000682010	ENSG00000137033	IL33	TRUE	FALSE
chr9	6252993	T	G	ENST00000682010	ENSG00000137033	IL33	TRUE	FALSE
chr9	6253550	A	C	ENST00000682010	ENSG00000137033	IL33	TRUE	FALSE
chr9	6253550	A	G	ENST00000682010	ENSG00000137033	IL33	TRUE	FALSE
chr9	6253550	A	T	ENST00000682010	ENSG00000137033	IL33	TRUE	FALSE
chr9	6253551	G	A	ENST00000682010	ENSG00000137033	IL33	TRUE	FALSE
chr9	6253551	G	C	ENST00000682010	ENSG00000137033	IL33	FALSE	FALSE
chr9	6253551	G	T	ENST00000682010	ENSG00000137033	IL33	TRUE	FALSE
chr9	6253554	A	T	ENST00000682010	ENSG00000137033	IL33	TRUE	TRUE
chr9	6253561	T	A	ENST00000682010	ENSG00000137033	IL33	TRUE	TRUE
chr9	6253561	T	G	ENST00000682010	ENSG00000137033	IL33	TRUE	TRUE
chr9	6253571	C	A	ENST00000682010	ENSG00000137033	IL33	TRUE	TRUE
chr9	6253571	C	G	ENST00000682010	ENSG00000137033	IL33	TRUE	TRUE
chr9	6253574	T	A	ENST00000682010	ENSG00000137033	IL33	TRUE	TRUE
chr9	6253574	T	G	ENST00000682010	ENSG00000137033	IL33	TRUE	TRUE
chr9	6253575	G	T	ENST00000682010	ENSG00000137033	IL33	TRUE	TRUE
chr9	6253581	C	T	ENST00000682010	ENSG00000137033	IL33	TRUE	TRUE
chr9	6253591	C	A	ENST00000682010	ENSG00000137033	IL33	TRUE	TRUE
chr9	6253591	C	G	ENST00000682010	ENSG00000137033	IL33	TRUE	TRUE
chr9	6253596	G	T	ENST00000682010	ENSG00000137033	IL33	TRUE	TRUE
chr9	6253600	C	A	ENST00000682010	ENSG00000137033	IL33	TRUE	TRUE
chr9	6253600	C	G	ENST00000682010	ENSG00000137033	IL33	TRUE	TRUE
chr9	6253603	G	A	ENST00000682010	ENSG00000137033	IL33	TRUE	FALSE
chr9	6253603	G	C	ENST00000682010	ENSG00000137033	IL33	TRUE	FALSE
chr9	6253603	G	T	ENST00000682010	ENSG00000137033	IL33	TRUE	FALSE
chr9	6253604	T	A	ENST00000682010	ENSG00000137033	IL33	TRUE	FALSE
chr9	6253604	T	C	ENST00000682010	ENSG00000137033	IL33	TRUE	FALSE
chr9	6253604	T	G	ENST00000682010	ENSG00000137033	IL33	TRUE	FALSE
chr9	6254460	A	C	ENST00000682010	ENSG00000137033	IL33	TRUE	FALSE
chr9	6254460	A	G	ENST00000682010	ENSG00000137033	IL33	TRUE	FALSE
chr9	6254460	A	T	ENST00000682010	ENSG00000137033	IL33	TRUE	FALSE
chr9	6254461	G	A	ENST00000682010	ENSG00000137033	IL33	TRUE	FALSE
chr9	6254461	G	C	ENST00000682010	ENSG00000137033	IL33	TRUE	FALSE
chr9	6254461	G	T	ENST00000682010	ENSG00000137033	IL33	TRUE	FALSE
chr9	6254479	A	T	ENST00000682010	ENSG00000137033	IL33	TRUE	TRUE
chr9	6254486	T	A	ENST00000682010	ENSG00000137033	IL33	TRUE	TRUE
chr9	6254486	T	G	ENST00000682010	ENSG00000137033	IL33	TRUE	TRUE
chr9	6254509	A	T	ENST00000682010	ENSG00000137033	IL33	FALSE	FALSE
chr9	6254519	G	A	ENST00000682010	ENSG00000137033	IL33	FALSE	FALSE
chr9	6254520	G	A	ENST00000682010	ENSG00000137033	IL33	FALSE	FALSE
chr9	6254522	T	A	ENST00000682010	ENSG00000137033	IL33	FALSE	FALSE
chr9	6254536	A	T	ENST00000682010	ENSG00000137033	IL33	FALSE	FALSE
chr9	6254539	G	T	ENST00000682010	ENSG00000137033	IL33	FALSE	FALSE
chr9	6254551	G	T	ENST00000682010	ENSG00000137033	IL33	FALSE	FALSE
chr9	6254554	G	A	ENST00000682010	ENSG00000137033	IL33	TRUE	FALSE
chr9	6254554	G	C	ENST00000682010	ENSG00000137033	IL33	TRUE	FALSE
chr9	6254554	G	T	ENST00000682010	ENSG00000137033	IL33	TRUE	FALSE
chr9	6254555	T	A	ENST00000682010	ENSG00000137033	IL33	TRUE	FALSE
chr9	6254555	T	C	ENST00000682010	ENSG00000137033	IL33	TRUE	FALSE
chr9	6254555	T	G	ENST00000682010	ENSG00000137033	IL33	TRUE	FALSE
chr9	6255966	A	C	ENST00000682010	ENSG00000137033	IL33	FALSE	FALSE
chr9	6255966	A	G	ENST00000682010	ENSG00000137033	IL33	FALSE	FALSE
chr9	6255966	A	T	ENST00000682010	ENSG00000137033	IL33	FALSE	FALSE
chr9	6255967	G	A	ENST00000682010	ENSG00000137033	IL33	FALSE	FALSE
chr9	6255967	G	C	ENST00000682010	ENSG00000137033	IL33	FALSE	FALSE
chr9	6255967	G	T	ENST00000682010	ENSG00000137033	IL33	FALSE	FALSE
chr9	6255974	A	T	ENST00000682010	ENSG00000137033	IL33	FALSE	FALSE
chr9	6255979	T	A	ENST00000682010	ENSG00000137033	IL33	FALSE	FALSE
chr9	6255980	G	T	ENST00000682010	ENSG00000137033	IL33	FALSE	FALSE
chr9	6255983	A	T	ENST00000682010	ENSG00000137033	IL33	FALSE	FALSE
chr9	6255998	C	T	ENST00000682010	ENSG00000137033	IL33	FALSE	FALSE
chr9	6256036	T	A	ENST00000682010	ENSG00000137033	IL33	FALSE	FALSE
chr9	6256041	C	A	ENST00000682010	ENSG00000137033	IL33	FALSE	FALSE
chr9	6256041	C	G	ENST00000682010	ENSG00000137033	IL33	FALSE	FALSE
chr9	6256046	G	T	ENST00000682010	ENSG00000137033	IL33	FALSE	FALSE
chr9	6256051	C	A	ENST00000682010	ENSG00000137033	IL33	FALSE	FALSE
chr9	6256052	A	T	ENST00000682010	ENSG00000137033	IL33	FALSE	FALSE
chr9	6256064	G	T	ENST00000682010	ENSG00000137033	IL33	FALSE	FALSE
chr9	6256082	A	T	ENST00000682010	ENSG00000137033	IL33	FALSE	FALSE
chr9	6256106	A	T	ENST00000682010	ENSG00000137033	IL33	FALSE	FALSE
chr9	6256121	G	T	ENST00000682010	ENSG00000137033	IL33	FALSE	FALSE
chr9	6256128	T	A	ENST00000682010	ENSG00000137033	IL33	FALSE	FALSE
chr9	6256132	T	A	ENST00000682010	ENSG00000137033	IL33	FALSE	FALSE
chr9	6256136	G	T	ENST00000682010	ENSG00000137033	IL33	FALSE	FALSE
chr9	6256146	T	A	ENST00000682010	ENSG00000137033	IL33	FALSE	FALSE
chr9	6256151	A	T	ENST00000682010	ENSG00000137033	IL33	FALSE	FALSE
chr9	6256160	G	T	ENST00000682010	ENSG00000137033	IL33	FALSE	FALSE
chr9	6328614	G	T	ENST00000314556	ENSG00000170777	TPD52L3	FALSE	FALSE
chr9	6328634	T	A	ENST00000314556	ENSG00000170777	TPD52L3	FALSE	FALSE
chr9	6328634	T	G	ENST00000314556	ENSG00000170777	TPD52L3	FALSE	FALSE
chr9	6328635	G	T	ENST00000314556	ENSG00000170777	TPD52L3	FALSE	FALSE
chr9	6328645	C	A	ENST00000314556	ENSG00000170777	TPD52L3	FALSE	FALSE
chr9	6328653	G	T	ENST00000314556	ENSG00000170777	TPD52L3	TRUE	FALSE
chr9	6328659	G	T	ENST00000314556	ENSG00000170777	TPD52L3	TRUE	FALSE
chr9	6328671	G	T	ENST00000314556	ENSG00000170777	TPD52L3	TRUE	TRUE
chr9	6328677	G	T	ENST00000314556	ENSG00000170777	TPD52L3	TRUE	TRUE
chr9	6328680	C	T	ENST00000314556	ENSG00000170777	TPD52L3	TRUE	TRUE
chr9	6328683	A	T	ENST00000314556	ENSG00000170777	TPD52L3	TRUE	TRUE
chr9	6328686	G	T	ENST00000314556	ENSG00000170777	TPD52L3	TRUE	TRUE
chr9	6328692	A	T	ENST00000314556	ENSG00000170777	TPD52L3	TRUE	TRUE
chr9	6328698	A	T	ENST00000314556	ENSG00000170777	TPD52L3	TRUE	TRUE
chr9	6328707	A	T	ENST00000314556	ENSG00000170777	TPD52L3	TRUE	TRUE
chr9	6328711	T	A	ENST00000314556	ENSG00000170777	TPD52L3	TRUE	TRUE
chr9	6328713	G	T	ENST00000314556	ENSG00000170777	TPD52L3	TRUE	TRUE
chr9	6328719	G	T	ENST00000314556	ENSG00000170777	TPD52L3	TRUE	TRUE
chr9	6328752	A	T	ENST00000314556	ENSG00000170777	TPD52L3	TRUE	TRUE
chr9	6328755	G	T	ENST00000314556	ENSG00000170777	TPD52L3	TRUE	TRUE
chr9	6328758	A	T	ENST00000314556	ENSG00000170777	TPD52L3	TRUE	TRUE
chr9	6328766	T	A	ENST00000314556	ENSG00000170777	TPD52L3	TRUE	TRUE
chr9	6328770	G	T	ENST00000314556	ENSG00000170777	TPD52L3	TRUE	TRUE
chr9	6328776	A	T	ENST00000314556	ENSG00000170777	TPD52L3	TRUE	TRUE
chr9	6328782	A	T	ENST00000314556	ENSG00000170777	TPD52L3	TRUE	TRUE
chr9	6328786	T	A	ENST00000314556	ENSG00000170777	TPD52L3	TRUE	TRUE
chr9	6328786	T	G	ENST00000314556	ENSG00000170777	TPD52L3	TRUE	TRUE
chr9	6328801	T	A	ENST00000314556	ENSG00000170777	TPD52L3	TRUE	TRUE
chr9	6328812	A	T	ENST00000314556	ENSG00000170777	TPD52L3	TRUE	TRUE
chr9	6328815	C	T	ENST00000314556	ENSG00000170777	TPD52L3	TRUE	TRUE
chr9	6328827	A	T	ENST00000314556	ENSG00000170777	TPD52L3	TRUE	TRUE
chr9	6328834	G	A	ENST00000314556	ENSG00000170777	TPD52L3	TRUE	TRUE
chr9	6328835	G	A	ENST00000314556	ENSG00000170777	TPD52L3	TRUE	TRUE
chr9	6328845	C	T	ENST00000314556	ENSG00000170777	TPD52L3	TRUE	TRUE
chr9	6328862	T	A	ENST00000314556	ENSG00000170777	TPD52L3	TRUE	TRUE
chr9	6328862	T	G	ENST00000314556	ENSG00000170777	TPD52L3	TRUE	TRUE
chr9	6328866	A	T	ENST00000314556	ENSG00000170777	TPD52L3	TRUE	TRUE
chr9	6328869	C	T	ENST00000314556	ENSG00000170777	TPD52L3	TRUE	TRUE
chr9	6328872	A	T	ENST00000314556	ENSG00000170777	TPD52L3	TRUE	TRUE
chr9	6328879	C	A	ENST00000314556	ENSG00000170777	TPD52L3	TRUE	TRUE
chr9	6328879	C	G	ENST00000314556	ENSG00000170777	TPD52L3	TRUE	TRUE
chr9	6328913	C	A	ENST00000314556	ENSG00000170777	TPD52L3	FALSE	FALSE
chr9	6328917	A	T	ENST00000314556	ENSG00000170777	TPD52L3	FALSE	FALSE
chr9	6328923	G	T	ENST00000314556	ENSG00000170777	TPD52L3	FALSE	FALSE
chr9	6328932	A	T	ENST00000314556	ENSG00000170777	TPD52L3	FALSE	FALSE
chr9	6328935	A	T	ENST00000314556	ENSG00000170777	TPD52L3	FALSE	FALSE
chr9	6328939	C	A	ENST00000314556	ENSG00000170777	TPD52L3	FALSE	FALSE
chr9	6328950	A	T	ENST00000314556	ENSG00000170777	TPD52L3	FALSE	FALSE
chr9	6328959	G	T	ENST00000314556	ENSG00000170777	TPD52L3	FALSE	FALSE
chr9	6328962	G	T	ENST00000314556	ENSG00000170777	TPD52L3	FALSE	FALSE
chr9	6328963	G	A	ENST00000314556	ENSG00000170777	TPD52L3	FALSE	FALSE
chr9	6328963	G	C	ENST00000314556	ENSG00000170777	TPD52L3	FALSE	FALSE
chr9	6328963	G	T	ENST00000314556	ENSG00000170777	TPD52L3	FALSE	FALSE
chr9	6328964	T	A	ENST00000314556	ENSG00000170777	TPD52L3	FALSE	FALSE
chr9	6328964	T	C	ENST00000314556	ENSG00000170777	TPD52L3	FALSE	FALSE
chr9	6328964	T	G	ENST00000314556	ENSG00000170777	TPD52L3	FALSE	FALSE
chr9	6330974	A	C	ENST00000314556	ENSG00000170777	TPD52L3	FALSE	FALSE
chr9	6330974	A	G	ENST00000314556	ENSG00000170777	TPD52L3	FALSE	FALSE
chr9	6330974	A	T	ENST00000314556	ENSG00000170777	TPD52L3	FALSE	FALSE
chr9	6330975	G	A	ENST00000314556	ENSG00000170777	TPD52L3	FALSE	FALSE
chr9	6330975	G	C	ENST00000314556	ENSG00000170777	TPD52L3	FALSE	FALSE
chr9	6330975	G	T	ENST00000314556	ENSG00000170777	TPD52L3	FALSE	FALSE
chr9	6330979	T	A	ENST00000314556	ENSG00000170777	TPD52L3	FALSE	FALSE
chr9	6330990	A	T	ENST00000314556	ENSG00000170777	TPD52L3	FALSE	FALSE
chr9	6330995	C	A	ENST00000314556	ENSG00000170777	TPD52L3	FALSE	FALSE
chr9	6330995	C	G	ENST00000314556	ENSG00000170777	TPD52L3	FALSE	FALSE
chr9	6331000	T	A	ENST00000314556	ENSG00000170777	TPD52L3	FALSE	FALSE
chr9	6331000	T	G	ENST00000314556	ENSG00000170777	TPD52L3	FALSE	FALSE
chr9	6331005	C	T	ENST00000314556	ENSG00000170777	TPD52L3	FALSE	FALSE
chr9	6331008	G	T	ENST00000314556	ENSG00000170777	TPD52L3	FALSE	FALSE
chr9	6413495	G	A	ENST00000276893	ENSG00000147854	UHRF2	FALSE	FALSE
chr9	6413496	G	A	ENST00000276893	ENSG00000147854	UHRF2	FALSE	FALSE
chr9	6413500	C	T	ENST00000276893	ENSG00000147854	UHRF2	FALSE	FALSE
chr9	6413524	A	T	ENST00000276893	ENSG00000147854	UHRF2	FALSE	FALSE
chr9	6413532	C	A	ENST00000276893	ENSG00000147854	UHRF2	FALSE	FALSE
chr9	6413539	G	T	ENST00000276893	ENSG00000147854	UHRF2	FALSE	FALSE
chr9	6413554	A	T	ENST00000276893	ENSG00000147854	UHRF2	TRUE	FALSE
chr9	6413566	G	T	ENST00000276893	ENSG00000147854	UHRF2	TRUE	TRUE
chr9	6413569	G	T	ENST00000276893	ENSG00000147854	UHRF2	TRUE	TRUE
chr9	6413578	G	T	ENST00000276893	ENSG00000147854	UHRF2	TRUE	TRUE
chr9	6413588	G	A	ENST00000276893	ENSG00000147854	UHRF2	TRUE	TRUE
chr9	6413589	G	A	ENST00000276893	ENSG00000147854	UHRF2	TRUE	TRUE
chr9	6413611	G	T	ENST00000276893	ENSG00000147854	UHRF2	TRUE	TRUE
chr9	6413616	C	A	ENST00000276893	ENSG00000147854	UHRF2	TRUE	TRUE
chr9	6413617	C	T	ENST00000276893	ENSG00000147854	UHRF2	TRUE	TRUE
chr9	6413631	C	A	ENST00000276893	ENSG00000147854	UHRF2	TRUE	TRUE
chr9	6413631	C	G	ENST00000276893	ENSG00000147854	UHRF2	TRUE	TRUE
chr9	6413638	A	T	ENST00000276893	ENSG00000147854	UHRF2	TRUE	TRUE
chr9	6413641	C	T	ENST00000276893	ENSG00000147854	UHRF2	TRUE	TRUE
chr9	6413644	G	A	ENST00000276893	ENSG00000147854	UHRF2	TRUE	FALSE
chr9	6413644	G	C	ENST00000276893	ENSG00000147854	UHRF2	TRUE	FALSE
chr9	6413644	G	T	ENST00000276893	ENSG00000147854	UHRF2	TRUE	FALSE
chr9	6413645	T	A	ENST00000276893	ENSG00000147854	UHRF2	TRUE	FALSE
chr9	6413645	T	C	ENST00000276893	ENSG00000147854	UHRF2	FALSE	FALSE
chr9	6413645	T	G	ENST00000276893	ENSG00000147854	UHRF2	TRUE	FALSE
chr9	6420910	A	C	ENST00000276893	ENSG00000147854	UHRF2	TRUE	TRUE
chr9	6420910	A	G	ENST00000276893	ENSG00000147854	UHRF2	TRUE	TRUE
chr9	6420910	A	T	ENST00000276893	ENSG00000147854	UHRF2	TRUE	TRUE
chr9	6420911	G	A	ENST00000276893	ENSG00000147854	UHRF2	TRUE	TRUE
chr9	6420911	G	C	ENST00000276893	ENSG00000147854	UHRF2	TRUE	FALSE
chr9	6420911	G	T	ENST00000276893	ENSG00000147854	UHRF2	TRUE	TRUE
chr9	6420913	T	A	ENST00000276893	ENSG00000147854	UHRF2	TRUE	TRUE
chr9	6420915	G	T	ENST00000276893	ENSG00000147854	UHRF2	TRUE	TRUE
chr9	6420921	G	T	ENST00000276893	ENSG00000147854	UHRF2	TRUE	TRUE
chr9	6420926	T	A	ENST00000276893	ENSG00000147854	UHRF2	TRUE	TRUE
chr9	6420926	T	G	ENST00000276893	ENSG00000147854	UHRF2	TRUE	TRUE
chr9	6420931	T	A	ENST00000276893	ENSG00000147854	UHRF2	TRUE	TRUE
chr9	6420931	T	G	ENST00000276893	ENSG00000147854	UHRF2	TRUE	TRUE
chr9	6420941	T	A	ENST00000276893	ENSG00000147854	UHRF2	TRUE	TRUE
chr9	6420941	T	G	ENST00000276893	ENSG00000147854	UHRF2	TRUE	TRUE
chr9	6420948	G	T	ENST00000276893	ENSG00000147854	UHRF2	TRUE	TRUE
chr9	6420966	C	T	ENST00000276893	ENSG00000147854	UHRF2	TRUE	TRUE
chr9	6421014	C	T	ENST00000276893	ENSG00000147854	UHRF2	TRUE	TRUE
chr9	6421020	G	T	ENST00000276893	ENSG00000147854	UHRF2	TRUE	TRUE
chr9	6421026	A	T	ENST00000276893	ENSG00000147854	UHRF2	TRUE	TRUE
chr9	6421034	T	A	ENST00000276893	ENSG00000147854	UHRF2	TRUE	TRUE
chr9	6421050	A	T	ENST00000276893	ENSG00000147854	UHRF2	TRUE	TRUE
chr9	6421056	A	T	ENST00000276893	ENSG00000147854	UHRF2	TRUE	TRUE
chr9	6421059	A	T	ENST00000276893	ENSG00000147854	UHRF2	TRUE	TRUE
chr9	6421074	G	T	ENST00000276893	ENSG00000147854	UHRF2	TRUE	TRUE
chr9	6421086	C	T	ENST00000276893	ENSG00000147854	UHRF2	TRUE	TRUE
chr9	6421099	C	A	ENST00000276893	ENSG00000147854	UHRF2	TRUE	TRUE
chr9	6421099	C	G	ENST00000276893	ENSG00000147854	UHRF2	TRUE	TRUE
chr9	6421131	G	T	ENST00000276893	ENSG00000147854	UHRF2	TRUE	TRUE
chr9	6421139	T	A	ENST00000276893	ENSG00000147854	UHRF2	TRUE	TRUE
chr9	6421139	T	G	ENST00000276893	ENSG00000147854	UHRF2	TRUE	TRUE
chr9	6421140	A	T	ENST00000276893	ENSG00000147854	UHRF2	TRUE	TRUE
chr9	6421143	G	A	ENST00000276893	ENSG00000147854	UHRF2	TRUE	FALSE
chr9	6421143	G	C	ENST00000276893	ENSG00000147854	UHRF2	TRUE	TRUE
chr9	6421143	G	T	ENST00000276893	ENSG00000147854	UHRF2	TRUE	FALSE
chr9	6421144	T	A	ENST00000276893	ENSG00000147854	UHRF2	TRUE	FALSE
chr9	6421144	T	C	ENST00000276893	ENSG00000147854	UHRF2	FALSE	FALSE
chr9	6421144	T	G	ENST00000276893	ENSG00000147854	UHRF2	TRUE	FALSE
chr9	6433912	A	C	ENST00000276893	ENSG00000147854	UHRF2	TRUE	FALSE
chr9	6433912	A	G	ENST00000276893	ENSG00000147854	UHRF2	TRUE	FALSE
chr9	6433912	A	T	ENST00000276893	ENSG00000147854	UHRF2	TRUE	FALSE
chr9	6433913	G	A	ENST00000276893	ENSG00000147854	UHRF2	TRUE	FALSE
chr9	6433913	G	C	ENST00000276893	ENSG00000147854	UHRF2	TRUE	FALSE
chr9	6433913	G	T	ENST00000276893	ENSG00000147854	UHRF2	TRUE	FALSE
chr9	6433920	G	T	ENST00000276893	ENSG00000147854	UHRF2	TRUE	TRUE
chr9	6433924	T	A	ENST00000276893	ENSG00000147854	UHRF2	TRUE	TRUE
chr9	6433935	A	T	ENST00000276893	ENSG00000147854	UHRF2	TRUE	TRUE
chr9	6433957	G	A	ENST00000276893	ENSG00000147854	UHRF2	TRUE	TRUE
chr9	6433958	G	A	ENST00000276893	ENSG00000147854	UHRF2	TRUE	TRUE
chr9	6433962	G	T	ENST00000276893	ENSG00000147854	UHRF2	TRUE	TRUE
chr9	6433986	A	T	ENST00000276893	ENSG00000147854	UHRF2	TRUE	TRUE
chr9	6433998	G	T	ENST00000276893	ENSG00000147854	UHRF2	TRUE	TRUE
chr9	6434001	C	T	ENST00000276893	ENSG00000147854	UHRF2	TRUE	TRUE
chr9	6434005	C	A	ENST00000276893	ENSG00000147854	UHRF2	TRUE	TRUE
chr9	6434005	C	G	ENST00000276893	ENSG00000147854	UHRF2	TRUE	TRUE
chr9	6434013	A	T	ENST00000276893	ENSG00000147854	UHRF2	TRUE	TRUE
chr9	6434025	A	T	ENST00000276893	ENSG00000147854	UHRF2	TRUE	TRUE
chr9	6434042	T	A	ENST00000276893	ENSG00000147854	UHRF2	TRUE	TRUE
chr9	6434043	A	T	ENST00000276893	ENSG00000147854	UHRF2	TRUE	TRUE
chr9	6434055	G	T	ENST00000276893	ENSG00000147854	UHRF2	TRUE	TRUE
chr9	6434064	A	T	ENST00000276893	ENSG00000147854	UHRF2	TRUE	TRUE
chr9	6434070	A	T	ENST00000276893	ENSG00000147854	UHRF2	TRUE	TRUE
chr9	6434076	A	T	ENST00000276893	ENSG00000147854	UHRF2	TRUE	TRUE
chr9	6434079	G	T	ENST00000276893	ENSG00000147854	UHRF2	TRUE	TRUE
chr9	6434091	A	T	ENST00000276893	ENSG00000147854	UHRF2	TRUE	TRUE
chr9	6434095	T	A	ENST00000276893	ENSG00000147854	UHRF2	TRUE	TRUE
chr9	6434122	C	A	ENST00000276893	ENSG00000147854	UHRF2	TRUE	TRUE
chr9	6434122	C	G	ENST00000276893	ENSG00000147854	UHRF2	TRUE	TRUE
chr9	6434129	T	A	ENST00000276893	ENSG00000147854	UHRF2	TRUE	TRUE
chr9	6434142	G	T	ENST00000276893	ENSG00000147854	UHRF2	TRUE	TRUE
chr9	6434156	C	A	ENST00000276893	ENSG00000147854	UHRF2	TRUE	TRUE
chr9	6434156	C	G	ENST00000276893	ENSG00000147854	UHRF2	TRUE	TRUE
chr9	6434163	C	T	ENST00000276893	ENSG00000147854	UHRF2	TRUE	TRUE
chr9	6434168	T	A	ENST00000276893	ENSG00000147854	UHRF2	TRUE	TRUE
chr9	6434168	T	G	ENST00000276893	ENSG00000147854	UHRF2	TRUE	TRUE
chr9	6434172	G	T	ENST00000276893	ENSG00000147854	UHRF2	TRUE	TRUE
chr9	6434174	G	A	ENST00000276893	ENSG00000147854	UHRF2	TRUE	TRUE
chr9	6434174	G	C	ENST00000276893	ENSG00000147854	UHRF2	TRUE	TRUE
chr9	6434174	G	T	ENST00000276893	ENSG00000147854	UHRF2	TRUE	TRUE
chr9	6434175	T	A	ENST00000276893	ENSG00000147854	UHRF2	TRUE	TRUE
chr9	6434175	T	C	ENST00000276893	ENSG00000147854	UHRF2	TRUE	TRUE
chr9	6434175	T	G	ENST00000276893	ENSG00000147854	UHRF2	TRUE	TRUE
chr9	6460571	A	C	ENST00000276893	ENSG00000147854	UHRF2	TRUE	FALSE
chr9	6460571	A	G	ENST00000276893	ENSG00000147854	UHRF2	TRUE	FALSE
chr9	6460571	A	T	ENST00000276893	ENSG00000147854	UHRF2	TRUE	FALSE
chr9	6460572	G	A	ENST00000276893	ENSG00000147854	UHRF2	TRUE	FALSE
chr9	6460572	G	C	ENST00000276893	ENSG00000147854	UHRF2	TRUE	FALSE
chr9	6460572	G	T	ENST00000276893	ENSG00000147854	UHRF2	TRUE	FALSE
chr9	6460576	C	A	ENST00000276893	ENSG00000147854	UHRF2	TRUE	TRUE
chr9	6460576	C	G	ENST00000276893	ENSG00000147854	UHRF2	TRUE	TRUE
chr9	6460580	G	T	ENST00000276893	ENSG00000147854	UHRF2	TRUE	TRUE
chr9	6460595	G	T	ENST00000276893	ENSG00000147854	UHRF2	TRUE	TRUE
chr9	6460607	A	T	ENST00000276893	ENSG00000147854	UHRF2	TRUE	TRUE
chr9	6460616	A	T	ENST00000276893	ENSG00000147854	UHRF2	TRUE	TRUE
chr9	6460622	C	T	ENST00000276893	ENSG00000147854	UHRF2	TRUE	TRUE
chr9	6460628	A	T	ENST00000276893	ENSG00000147854	UHRF2	TRUE	TRUE
chr9	6460638	T	A	ENST00000276893	ENSG00000147854	UHRF2	TRUE	TRUE
chr9	6460640	A	T	ENST00000276893	ENSG00000147854	UHRF2	TRUE	TRUE
chr9	6460644	G	A	ENST00000276893	ENSG00000147854	UHRF2	TRUE	TRUE
chr9	6460645	G	A	ENST00000276893	ENSG00000147854	UHRF2	TRUE	TRUE
chr9	6460649	G	T	ENST00000276893	ENSG00000147854	UHRF2	TRUE	TRUE
chr9	6460684	T	A	ENST00000276893	ENSG00000147854	UHRF2	TRUE	TRUE
chr9	6460684	T	G	ENST00000276893	ENSG00000147854	UHRF2	TRUE	TRUE
chr9	6460691	G	T	ENST00000276893	ENSG00000147854	UHRF2	TRUE	TRUE
chr9	6460700	G	T	ENST00000276893	ENSG00000147854	UHRF2	TRUE	TRUE
chr9	6460703	C	T	ENST00000276893	ENSG00000147854	UHRF2	TRUE	TRUE
chr9	6460706	A	T	ENST00000276893	ENSG00000147854	UHRF2	TRUE	TRUE
chr9	6460709	G	T	ENST00000276893	ENSG00000147854	UHRF2	TRUE	TRUE
chr9	6460716	G	A	ENST00000276893	ENSG00000147854	UHRF2	TRUE	TRUE
chr9	6460717	G	A	ENST00000276893	ENSG00000147854	UHRF2	TRUE	TRUE
chr9	6460727	G	T	ENST00000276893	ENSG00000147854	UHRF2	TRUE	TRUE
chr9	6460740	T	A	ENST00000276893	ENSG00000147854	UHRF2	TRUE	TRUE
chr9	6460742	A	T	ENST00000276893	ENSG00000147854	UHRF2	TRUE	TRUE
chr9	6460752	C	A	ENST00000276893	ENSG00000147854	UHRF2	TRUE	TRUE
chr9	6460752	C	G	ENST00000276893	ENSG00000147854	UHRF2	TRUE	TRUE
chr9	6460760	A	T	ENST00000276893	ENSG00000147854	UHRF2	TRUE	TRUE
chr9	6460763	A	T	ENST00000276893	ENSG00000147854	UHRF2
chr9	6460766	G	T	ENST00000276893	ENSG00000147854	UHRF2	TRUE	TRUE
chr9	6460778	A	T	ENST00000276893	ENSG00000147854	UHRF2	TRUE	TRUE
chr9	6460792	G	A	ENST00000276893	ENSG00000147854	UHRF2	TRUE	FALSE
chr9	6460792	G	C	ENST00000276893	ENSG00000147854	UHRF2	TRUE	FALSE
chr9	6460792	G	T	ENST00000276893	ENSG00000147854	UHRF2	TRUE	FALSE
chr9	6460793	T	A	ENST00000276893	ENSG00000147854	UHRF2	TRUE	FALSE
chr9	6460793	T	C	ENST00000276893	ENSG00000147854	UHRF2	TRUE	FALSE
chr9	6460793	T	G	ENST00000276893	ENSG00000147854	UHRF2	TRUE	FALSE
chr9	6475389	A	C	ENST00000276893	ENSG00000147854	UHRF2	TRUE	FALSE
chr9	6475389	A	G	ENST00000276893	ENSG00000147854	UHRF2	TRUE	FALSE
chr9	6475389	A	T	ENST00000276893	ENSG00000147854	UHRF2	TRUE	FALSE
chr9	6475390	G	A	ENST00000276893	ENSG00000147854	UHRF2	TRUE	FALSE
chr9	6475390	G	C	ENST00000276893	ENSG00000147854	UHRF2	TRUE	FALSE
chr9	6475390	G	T	ENST00000276893	ENSG00000147854	UHRF2	TRUE	FALSE
chr9	6475398	G	T	ENST00000276893	ENSG00000147854	UHRF2	TRUE	TRUE
chr9	6475401	G	T	ENST00000276893	ENSG00000147854	UHRF2	TRUE	TRUE
chr9	6475408	T	A	ENST00000276893	ENSG00000147854	UHRF2	TRUE	TRUE
chr9	6475408	T	G	ENST00000276893	ENSG00000147854	UHRF2	TRUE	TRUE
chr9	6475418	C	A	ENST00000276893	ENSG00000147854	UHRF2	TRUE	TRUE
chr9	6475419	A	T	ENST00000276893	ENSG00000147854	UHRF2	TRUE	TRUE
chr9	6475437	G	T	ENST00000276893	ENSG00000147854	UHRF2	TRUE	TRUE
chr9	6475446	A	T	ENST00000276893	ENSG00000147854	UHRF2	TRUE	TRUE
chr9	6475452	G	T	ENST00000276893	ENSG00000147854	UHRF2	TRUE	TRUE
chr9	6475455	A	T	ENST00000276893	ENSG00000147854	UHRF2	TRUE	TRUE
chr9	6475461	G	T	ENST00000276893	ENSG00000147854	UHRF2	TRUE	TRUE
chr9	6475477	C	A	ENST00000276893	ENSG00000147854	UHRF2	TRUE	TRUE
chr9	6475477	C	G	ENST00000276893	ENSG00000147854	UHRF2	TRUE	TRUE
chr9	6475488	G	T	ENST00000276893	ENSG00000147854	UHRF2	TRUE	TRUE
chr9	6475491	A	T	ENST00000276893	ENSG00000147854	UHRF2	TRUE	TRUE
chr9	6475498	T	A	ENST00000276893	ENSG00000147854	UHRF2	TRUE	TRUE
chr9	6475498	T	G	ENST00000276893	ENSG00000147854	UHRF2	TRUE	TRUE
chr9	6475501	G	A	ENST00000276893	ENSG00000147854	UHRF2	TRUE	FALSE
chr9	6475501	G	C	ENST00000276893	ENSG00000147854	UHRF2	TRUE	FALSE
chr9	6475501	G	T	ENST00000276893	ENSG00000147854	UHRF2	TRUE	FALSE
chr9	6475502	T	A	ENST00000276893	ENSG00000147854	UHRF2	TRUE	FALSE
chr9	6475502	T	C	ENST00000276893	ENSG00000147854	UHRF2	TRUE	FALSE
chr9	6475502	T	G	ENST00000276893	ENSG00000147854	UHRF2	TRUE	FALSE
chr9	6477620	A	C	ENST00000276893	ENSG00000147854	UHRF2	TRUE	FALSE
chr9	6477620	A	G	ENST00000276893	ENSG00000147854	UHRF2	TRUE	FALSE
chr9	6477620	A	T	ENST00000276893	ENSG00000147854	UHRF2	TRUE	FALSE
chr9	6477621	G	A	ENST00000276893	ENSG00000147854	UHRF2	TRUE	FALSE
chr9	6477621	G	C	ENST00000276893	ENSG00000147854	UHRF2	TRUE	FALSE
chr9	6477621	G	T	ENST00000276893	ENSG00000147854	UHRF2	TRUE	FALSE
chr9	6477624	C	T	ENST00000276893	ENSG00000147854	UHRF2	TRUE	TRUE
chr9	6477636	G	T	ENST00000276893	ENSG00000147854	UHRF2	TRUE	TRUE
chr9	6477641	T	A	ENST00000276893	ENSG00000147854	UHRF2	TRUE	TRUE
chr9	6477650	T	A	ENST00000276893	ENSG00000147854	UHRF2	TRUE	TRUE
chr9	6477654	G	T	ENST00000276893	ENSG00000147854	UHRF2	TRUE	TRUE
chr9	6477663	G	T	ENST00000276893	ENSG00000147854	UHRF2	TRUE	TRUE
chr9	6477666	A	T	ENST00000276893	ENSG00000147854	UHRF2	TRUE	TRUE
chr9	6477669	A	T	ENST00000276893	ENSG00000147854	UHRF2	TRUE	TRUE
chr9	6477674	T	A	ENST00000276893	ENSG00000147854	UHRF2	TRUE	TRUE
chr9	6477683	C	A	ENST00000276893	ENSG00000147854	UHRF2	TRUE	TRUE
chr9	6477689	T	A	ENST00000276893	ENSG00000147854	UHRF2	TRUE	TRUE
chr9	6477698	T	A	ENST00000276893	ENSG00000147854	UHRF2	TRUE	TRUE
chr9	6477705	A	T	ENST00000276893	ENSG00000147854	UHRF2	TRUE	TRUE
chr9	6477711	G	T	ENST00000276893	ENSG00000147854	UHRF2	TRUE	TRUE
chr9	6477723	C	T	ENST00000276893	ENSG00000147854	UHRF2	TRUE	TRUE
chr9	6477734	T	A	ENST00000276893	ENSG00000147854	UHRF2	TRUE	TRUE
chr9	6477738	G	T	ENST00000276893	ENSG00000147854	UHRF2	TRUE	TRUE
chr9	6477743	T	A	ENST00000276893	ENSG00000147854	UHRF2	TRUE	TRUE
chr9	6477755	T	A	ENST00000276893	ENSG00000147854	UHRF2	TRUE	TRUE
chr9	6477755	T	G	ENST00000276893	ENSG00000147854	UHRF2	TRUE	TRUE
chr9	6477764	C	A	ENST00000276893	ENSG00000147854	UHRF2	TRUE	TRUE
chr9	6477764	C	G	ENST00000276893	ENSG00000147854	UHRF2	TRUE	TRUE
chr9	6477767	T	A	ENST00000276893	ENSG00000147854	UHRF2	TRUE	TRUE
chr9	6477781	T	A	ENST00000276893	ENSG00000147854	UHRF2	TRUE	TRUE
chr9	6477786	A	T	ENST00000276893	ENSG00000147854	UHRF2	TRUE	TRUE
chr9	6477795	G	T	ENST00000276893	ENSG00000147854	UHRF2	TRUE	TRUE
chr9	6477798	G	T	ENST00000276893	ENSG00000147854	UHRF2	TRUE	TRUE
chr9	6477801	G	T	ENST00000276893	ENSG00000147854	UHRF2	TRUE	TRUE
chr9	6477806	C	A	ENST00000276893	ENSG00000147854	UHRF2	TRUE	TRUE
chr9	6477806	C	G	ENST00000276893	ENSG00000147854	UHRF2	TRUE	TRUE
chr9	6477808	G	A	ENST00000276893	ENSG00000147854	UHRF2	TRUE	TRUE
chr9	6477809	G	A	ENST00000276893	ENSG00000147854	UHRF2	TRUE	FALSE
chr9	6477809	G	C	ENST00000276893	ENSG00000147854	UHRF2	TRUE	FALSE
chr9	6477809	G	T	ENST00000276893	ENSG00000147854	UHRF2	TRUE	FALSE
chr9	6477810	T	A	ENST00000276893	ENSG00000147854	UHRF2	TRUE	FALSE
chr9	6477810	T	C	ENST00000276893	ENSG00000147854	UHRF2	TRUE	FALSE
chr9	6477810	T	G	ENST00000276893	ENSG00000147854	UHRF2	TRUE	FALSE
chr9	6481641	A	C	ENST00000276893	ENSG00000147854	UHRF2	TRUE	FALSE
chr9	6481641	A	G	ENST00000276893	ENSG00000147854	UHRF2	TRUE	FALSE
chr9	6481641	A	T	ENST00000276893	ENSG00000147854	UHRF2	TRUE	FALSE
chr9	6481642	G	A	ENST00000276893	ENSG00000147854	UHRF2	TRUE	FALSE
chr9	6481642	G	C	ENST00000276893	ENSG00000147854	UHRF2	TRUE	FALSE
chr9	6481642	G	T	ENST00000276893	ENSG00000147854	UHRF2	TRUE	FALSE
chr9	6481643	G	A	ENST00000276893	ENSG00000147854	UHRF2	TRUE	TRUE
chr9	6481646	T	A	ENST00000276893	ENSG00000147854	UHRF2	TRUE	TRUE
chr9	6481646	T	G	ENST00000276893	ENSG00000147854	UHRF2	TRUE	TRUE
chr9	6481649	T	A	ENST00000276893	ENSG00000147854	UHRF2	TRUE	TRUE
chr9	6481658	T	A	ENST00000276893	ENSG00000147854	UHRF2	TRUE	TRUE
chr9	6481659	A	T	ENST00000276893	ENSG00000147854	UHRF2	TRUE	TRUE
chr9	6481674	G	T	ENST00000276893	ENSG00000147854	UHRF2	TRUE	TRUE
chr9	6481683	A	T	ENST00000276893	ENSG00000147854	UHRF2	TRUE	TRUE
chr9	6481692	G	T	ENST00000276893	ENSG00000147854	UHRF2	TRUE	TRUE
chr9	6481695	A	T	ENST00000276893	ENSG00000147854	UHRF2	TRUE	TRUE
chr9	6481701	A	T	ENST00000276893	ENSG00000147854	UHRF2	TRUE	TRUE
chr9	6481710	A	T	ENST00000276893	ENSG00000147854	UHRF2	TRUE	TRUE
chr9	6481713	A	T	ENST00000276893	ENSG00000147854	UHRF2	TRUE	TRUE
chr9	6481716	A	T	ENST00000276893	ENSG00000147854	UHRF2	TRUE	TRUE
chr9	6481722	A	T	ENST00000276893	ENSG00000147854	UHRF2	TRUE	TRUE
chr9	6481732	C	A	ENST00000276893	ENSG00000147854	UHRF2	TRUE	TRUE
chr9	6481732	C	G	ENST00000276893	ENSG00000147854	UHRF2	TRUE	TRUE
chr9	6481743	G	T	ENST00000276893	ENSG00000147854	UHRF2	TRUE	TRUE
chr9	6481749	C	T	ENST00000276893	ENSG00000147854	UHRF2	TRUE	TRUE
chr9	6481752	A	T	ENST00000276893	ENSG00000147854	UHRF2	TRUE	TRUE
chr9	6481759	G	A	ENST00000276893	ENSG00000147854	UHRF2	TRUE	TRUE
chr9	6481760	G	A	ENST00000276893	ENSG00000147854	UHRF2	TRUE	TRUE
chr9	6481767	G	A	ENST00000276893	ENSG00000147854	UHRF2	TRUE	FALSE
chr9	6481767	G	C	ENST00000276893	ENSG00000147854	UHRF2	TRUE	FALSE
chr9	6481767	G	T	ENST00000276893	ENSG00000147854	UHRF2	TRUE	FALSE
chr9	6481768	T	A	ENST00000276893	ENSG00000147854	UHRF2	TRUE	FALSE
chr9	6481768	T	C	ENST00000276893	ENSG00000147854	UHRF2	TRUE	FALSE
chr9	6481768	T	G	ENST00000276893	ENSG00000147854	UHRF2	TRUE	FALSE
chr9	6481990	A	C	ENST00000276893	ENSG00000147854	UHRF2	TRUE	FALSE
chr9	6481990	A	G	ENST00000276893	ENSG00000147854	UHRF2	TRUE	FALSE
chr9	6481990	A	T	ENST00000276893	ENSG00000147854	UHRF2	TRUE	FALSE
chr9	6481991	G	A	ENST00000276893	ENSG00000147854	UHRF2	TRUE	FALSE
chr9	6481991	G	C	ENST00000276893	ENSG00000147854	UHRF2	TRUE	FALSE
chr9	6481991	G	T	ENST00000276893	ENSG00000147854	UHRF2	TRUE	FALSE
chr9	6481992	G	T	ENST00000276893	ENSG00000147854	UHRF2	TRUE	TRUE
chr9	6482003	T	A	ENST00000276893	ENSG00000147854	UHRF2	TRUE	TRUE
chr9	6482016	A	T	ENST00000276893	ENSG00000147854	UHRF2	TRUE	TRUE
chr9	6482019	G	T	ENST00000276893	ENSG00000147854	UHRF2	TRUE	TRUE
chr9	6482024	T	A	ENST00000276893	ENSG00000147854	UHRF2	TRUE	TRUE
chr9	6482048	T	A	ENST00000276893	ENSG00000147854	UHRF2	TRUE	TRUE
chr9	6482048	T	G	ENST00000276893	ENSG00000147854	UHRF2	TRUE	TRUE
chr9	6482049	G	T	ENST00000276893	ENSG00000147854	UHRF2	TRUE	TRUE
chr9	6482073	G	T	ENST00000276893	ENSG00000147854	UHRF2	TRUE	TRUE
chr9	6482077	C	A	ENST00000276893	ENSG00000147854	UHRF2	TRUE	TRUE
chr9	6482077	C	G	ENST00000276893	ENSG00000147854	UHRF2	TRUE	TRUE
chr9	6482083	G	A	ENST00000276893	ENSG00000147854	UHRF2	TRUE	TRUE
chr9	6482084	G	A	ENST00000276893	ENSG00000147854	UHRF2	TRUE	TRUE
chr9	6482085	A	T	ENST00000276893	ENSG00000147854	UHRF2	TRUE	TRUE
chr9	6482091	A	T	ENST00000276893	ENSG00000147854	UHRF2	TRUE	TRUE
chr9	6482097	C	T	ENST00000276893	ENSG00000147854	UHRF2	TRUE	TRUE
chr9	6482100	G	A	ENST00000276893	ENSG00000147854	UHRF2	TRUE	FALSE
chr9	6482100	G	C	ENST00000276893	ENSG00000147854	UHRF2	TRUE	TRUE
chr9	6482100	G	T	ENST00000276893	ENSG00000147854	UHRF2	TRUE	TRUE
chr9	6482101	T	A	ENST00000276893	ENSG00000147854	UHRF2	TRUE	FALSE
chr9	6482101	T	C	ENST00000276893	ENSG00000147854	UHRF2	FALSE	FALSE
chr9	6482101	T	G	ENST00000276893	ENSG00000147854	UHRF2	TRUE	TRUE
chr9	6486819	A	C	ENST00000276893	ENSG00000147854	UHRF2	TRUE	FALSE
chr9	6486819	A	G	ENST00000276893	ENSG00000147854	UHRF2	TRUE	FALSE
chr9	6486819	A	T	ENST00000276893	ENSG00000147854	UHRF2	TRUE	FALSE
chr9	6486820	G	A	ENST00000276893	ENSG00000147854	UHRF2	TRUE	FALSE
chr9	6486820	G	C	ENST00000276893	ENSG00000147854	UHRF2	TRUE	FALSE
chr9	6486820	G	T	ENST00000276893	ENSG00000147854	UHRF2	TRUE	FALSE
chr9	6486827	G	T	ENST00000276893	ENSG00000147854	UHRF2	TRUE	TRUE
chr9	6486842	A	T	ENST00000276893	ENSG00000147854	UHRF2	TRUE	TRUE
chr9	6486857	G	T	ENST00000276893	ENSG00000147854	UHRF2	TRUE	TRUE
chr9	6486869	C	T	ENST00000276893	ENSG00000147854	UHRF2	TRUE	TRUE
chr9	6486889	T	A	ENST00000276893	ENSG00000147854	UHRF2	TRUE	TRUE
chr9	6486889	T	G	ENST00000276893	ENSG00000147854	UHRF2	TRUE	TRUE
chr9	6486908	G	T	ENST00000276893	ENSG00000147854	UHRF2	TRUE	TRUE
chr9	6486920	G	T	ENST00000276893	ENSG00000147854	UHRF2	TRUE	TRUE
chr9	6486926	G	A	ENST00000276893	ENSG00000147854	UHRF2	TRUE	FALSE
chr9	6486926	G	C	ENST00000276893	ENSG00000147854	UHRF2	TRUE	FALSE
chr9	6486926	G	T	ENST00000276893	ENSG00000147854	UHRF2	TRUE	FALSE
chr9	6486927	T	A	ENST00000276893	ENSG00000147854	UHRF2	TRUE	FALSE
chr9	6486927	T	C	ENST00000276893	ENSG00000147854	UHRF2	TRUE	FALSE
chr9	6486927	T	G	ENST00000276893	ENSG00000147854	UHRF2	TRUE	FALSE
chr9	6493824	A	C	ENST00000276893	ENSG00000147854	UHRF2	TRUE	FALSE
chr9	6493824	A	G	ENST00000276893	ENSG00000147854	UHRF2	TRUE	FALSE
chr9	6493824	A	T	ENST00000276893	ENSG00000147854	UHRF2	TRUE	FALSE
chr9	6493825	G	A	ENST00000276893	ENSG00000147854	UHRF2	TRUE	FALSE
chr9	6493825	G	C	ENST00000276893	ENSG00000147854	UHRF2	TRUE	FALSE
chr9	6493825	G	T	ENST00000276893	ENSG00000147854	UHRF2	TRUE	FALSE
chr9	6493829	C	T	ENST00000276893	ENSG00000147854	UHRF2	TRUE	TRUE
chr9	6493838	G	T	ENST00000276893	ENSG00000147854	UHRF2	TRUE	TRUE
chr9	6493849	C	A	ENST00000276893	ENSG00000147854	UHRF2	TRUE	TRUE
chr9	6493849	C	G	ENST00000276893	ENSG00000147854	UHRF2	TRUE	TRUE
chr9	6493853	G	T	ENST00000276893	ENSG00000147854	UHRF2	TRUE	TRUE
chr9	6493865	A	T	ENST00000276893	ENSG00000147854	UHRF2	TRUE	TRUE
chr9	6493883	A	T	ENST00000276893	ENSG00000147854	UHRF2	TRUE	TRUE
chr9	6493886	A	T	ENST00000276893	ENSG00000147854	UHRF2	TRUE	TRUE
chr9	6493902	C	A	ENST00000276893	ENSG00000147854	UHRF2	TRUE	TRUE
chr9	6493902	C	G	ENST00000276893	ENSG00000147854	UHRF2	TRUE	TRUE
chr9	6493910	C	T	ENST00000276893	ENSG00000147854	UHRF2	TRUE	TRUE
chr9	6493917	T	A	ENST00000276893	ENSG00000147854	UHRF2	TRUE	TRUE
chr9	6493917	T	G	ENST00000276893	ENSG00000147854	UHRF2	TRUE	TRUE
chr9	6493933	G	A	ENST00000276893	ENSG00000147854	UHRF2	TRUE	FALSE
chr9	6493933	G	C	ENST00000276893	ENSG00000147854	UHRF2	TRUE	FALSE
chr9	6493933	G	T	ENST00000276893	ENSG00000147854	UHRF2	TRUE	FALSE
chr9	6493934	T	A	ENST00000276893	ENSG00000147854	UHRF2	TRUE	FALSE
chr9	6493934	T	C	ENST00000276893	ENSG00000147854	UHRF2	TRUE	FALSE
chr9	6493934	T	G	ENST00000276893	ENSG00000147854	UHRF2	TRUE	FALSE
chr9	6497196	A	C	ENST00000276893	ENSG00000147854	UHRF2	TRUE	FALSE
chr9	6497196	A	G	ENST00000276893	ENSG00000147854	UHRF2	TRUE	FALSE
chr9	6497196	A	T	ENST00000276893	ENSG00000147854	UHRF2	TRUE	FALSE
chr9	6497197	G	A	ENST00000276893	ENSG00000147854	UHRF2	TRUE	FALSE
chr9	6497197	G	C	ENST00000276893	ENSG00000147854	UHRF2	TRUE	FALSE
chr9	6497197	G	T	ENST00000276893	ENSG00000147854	UHRF2	TRUE	FALSE
chr9	6497203	T	A	ENST00000276893	ENSG00000147854	UHRF2	TRUE	TRUE
chr9	6497216	T	A	ENST00000276893	ENSG00000147854	UHRF2	TRUE	TRUE
chr9	6497227	T	A	ENST00000276893	ENSG00000147854	UHRF2	TRUE	TRUE
chr9	6497235	A	T	ENST00000276893	ENSG00000147854	UHRF2	TRUE	TRUE
chr9	6497241	G	T	ENST00000276893	ENSG00000147854	UHRF2	TRUE	TRUE
chr9	6497247	G	T	ENST00000276893	ENSG00000147854	UHRF2	TRUE	TRUE
chr9	6497260	G	A	ENST00000276893	ENSG00000147854	UHRF2	TRUE	TRUE
chr9	6497261	G	A	ENST00000276893	ENSG00000147854	UHRF2	TRUE	TRUE
chr9	6497262	A	T	ENST00000276893	ENSG00000147854	UHRF2	TRUE	TRUE
chr9	6497271	A	T	ENST00000276893	ENSG00000147854	UHRF2	TRUE	TRUE
chr9	6497280	A	T	ENST00000276893	ENSG00000147854	UHRF2	TRUE	TRUE
chr9	6497298	A	T	ENST00000276893	ENSG00000147854	UHRF2	TRUE	TRUE
chr9	6497307	A	T	ENST00000276893	ENSG00000147854	UHRF2	TRUE	TRUE
chr9	6497316	A	T	ENST00000276893	ENSG00000147854	UHRF2	TRUE	TRUE
chr9	6497321	T	A	ENST00000276893	ENSG00000147854	UHRF2	TRUE	TRUE
chr9	6497321	T	G	ENST00000276893	ENSG00000147854	UHRF2	TRUE	TRUE
chr9	6497328	G	T	ENST00000276893	ENSG00000147854	UHRF2	TRUE	TRUE
chr9	6497331	G	T	ENST00000276893	ENSG00000147854	UHRF2	TRUE	TRUE
chr9	6497340	A	T	ENST00000276893	ENSG00000147854	UHRF2	TRUE	TRUE
chr9	6497345	T	A	ENST00000276893	ENSG00000147854	UHRF2	TRUE	TRUE
chr9	6497345	T	G	ENST00000276893	ENSG00000147854	UHRF2	TRUE	TRUE
chr9	6497357	T	A	ENST00000276893	ENSG00000147854	UHRF2	TRUE	TRUE
chr9	6497357	T	G	ENST00000276893	ENSG00000147854	UHRF2	TRUE	TRUE
chr9	6497358	A	T	ENST00000276893	ENSG00000147854	UHRF2	TRUE	TRUE
chr9	6497361	G	A	ENST00000276893	ENSG00000147854	UHRF2	FALSE	FALSE
chr9	6497361	G	C	ENST00000276893	ENSG00000147854	UHRF2	FALSE	FALSE
chr9	6497361	G	T	ENST00000276893	ENSG00000147854	UHRF2	FALSE	FALSE
chr9	6497362	T	A	ENST00000276893	ENSG00000147854	UHRF2	FALSE	FALSE
chr9	6497362	T	C	ENST00000276893	ENSG00000147854	UHRF2	FALSE	FALSE
chr9	6497362	T	G	ENST00000276893	ENSG00000147854	UHRF2	FALSE	FALSE
chr9	6498016	A	C	ENST00000276893	ENSG00000147854	UHRF2	TRUE	FALSE
chr9	6498016	A	G	ENST00000276893	ENSG00000147854	UHRF2	TRUE	FALSE
chr9	6498016	A	T	ENST00000276893	ENSG00000147854	UHRF2	TRUE	FALSE
chr9	6498017	G	A	ENST00000276893	ENSG00000147854	UHRF2	TRUE	FALSE
chr9	6498017	G	C	ENST00000276893	ENSG00000147854	UHRF2	TRUE	FALSE
chr9	6498017	G	T	ENST00000276893	ENSG00000147854	UHRF2	TRUE	FALSE
chr9	6498024	A	T	ENST00000276893	ENSG00000147854	UHRF2	TRUE	TRUE
chr9	6498029	C	A	ENST00000276893	ENSG00000147854	UHRF2	TRUE	TRUE
chr9	6498029	C	G	ENST00000276893	ENSG00000147854	UHRF2	TRUE	TRUE
chr9	6498031	G	A	ENST00000276893	ENSG00000147854	UHRF2	TRUE	TRUE
chr9	6498032	G	A	ENST00000276893	ENSG00000147854	UHRF2	TRUE	TRUE
chr9	6498036	G	T	ENST00000276893	ENSG00000147854	UHRF2	TRUE	TRUE
chr9	6498043	C	A	ENST00000276893	ENSG00000147854	UHRF2	TRUE	TRUE
chr9	6498043	C	G	ENST00000276893	ENSG00000147854	UHRF2	TRUE	TRUE
chr9	6498046	C	A	ENST00000276893	ENSG00000147854	UHRF2	TRUE	TRUE
chr9	6498046	C	G	ENST00000276893	ENSG00000147854	UHRF2	TRUE	TRUE
chr9	6498054	G	T	ENST00000276893	ENSG00000147854	UHRF2	TRUE	TRUE
chr9	6498061	T	A	ENST00000276893	ENSG00000147854	UHRF2	TRUE	TRUE
chr9	6498067	G	A	ENST00000276893	ENSG00000147854	UHRF2	TRUE	TRUE
chr9	6498068	G	A	ENST00000276893	ENSG00000147854	UHRF2	TRUE	TRUE
chr9	6498074	T	A	ENST00000276893	ENSG00000147854	UHRF2	TRUE	TRUE
chr9	6498074	T	G	ENST00000276893	ENSG00000147854	UHRF2	TRUE	TRUE
chr9	6498079	T	A	ENST00000276893	ENSG00000147854	UHRF2	TRUE	TRUE
chr9	6498079	T	G	ENST00000276893	ENSG00000147854	UHRF2	TRUE	TRUE
chr9	6498081	A	T	ENST00000276893	ENSG00000147854	UHRF2	TRUE	TRUE
chr9	6498084	A	T	ENST00000276893	ENSG00000147854	UHRF2	TRUE	TRUE
chr9	6498096	G	T	ENST00000276893	ENSG00000147854	UHRF2	TRUE	TRUE
chr9	6498109	G	A	ENST00000276893	ENSG00000147854	UHRF2	TRUE	TRUE
chr9	6498110	G	A	ENST00000276893	ENSG00000147854	UHRF2	TRUE	TRUE
chr9	6498117	G	T	ENST00000276893	ENSG00000147854	UHRF2	TRUE	TRUE
chr9	6498120	G	T	ENST00000276893	ENSG00000147854	UHRF2	TRUE	TRUE
chr9	6498126	G	T	ENST00000276893	ENSG00000147854	UHRF2	TRUE	TRUE
chr9	6498133	C	A	ENST00000276893	ENSG00000147854	UHRF2	TRUE	TRUE
chr9	6498133	C	G	ENST00000276893	ENSG00000147854	UHRF2	TRUE	TRUE
chr9	6498138	A	T	ENST00000276893	ENSG00000147854	UHRF2	TRUE	TRUE
chr9	6498142	T	A	ENST00000276893	ENSG00000147854	UHRF2	TRUE	TRUE
chr9	6498142	T	G	ENST00000276893	ENSG00000147854	UHRF2	TRUE	TRUE
chr9	6498146	T	A	ENST00000276893	ENSG00000147854	UHRF2	TRUE	TRUE
chr9	6498154	T	A	ENST00000276893	ENSG00000147854	UHRF2	TRUE	TRUE
chr9	6498154	T	G	ENST00000276893	ENSG00000147854	UHRF2	TRUE	TRUE
chr9	6498156	C	T	ENST00000276893	ENSG00000147854	UHRF2	TRUE	TRUE
chr9	6498159	G	A	ENST00000276893	ENSG00000147854	UHRF2	TRUE	FALSE
chr9	6498159	G	C	ENST00000276893	ENSG00000147854	UHRF2	TRUE	FALSE
chr9	6498159	G	T	ENST00000276893	ENSG00000147854	UHRF2	TRUE	FALSE
chr9	6498160	T	A	ENST00000276893	ENSG00000147854	UHRF2	TRUE	FALSE
chr9	6498160	T	C	ENST00000276893	ENSG00000147854	UHRF2	TRUE	FALSE
chr9	6498160	T	G	ENST00000276893	ENSG00000147854	UHRF2	TRUE	FALSE
chr9	6499833	A	C	ENST00000276893	ENSG00000147854	UHRF2	TRUE	TRUE
chr9	6499833	A	G	ENST00000276893	ENSG00000147854	UHRF2	TRUE	TRUE
chr9	6499833	A	T	ENST00000276893	ENSG00000147854	UHRF2	TRUE	TRUE
chr9	6499834	G	A	ENST00000276893	ENSG00000147854	UHRF2	TRUE	TRUE
chr9	6499834	G	C	ENST00000276893	ENSG00000147854	UHRF2	TRUE	TRUE
chr9	6499834	G	T	ENST00000276893	ENSG00000147854	UHRF2	TRUE	TRUE
chr9	6499837	T	A	ENST00000276893	ENSG00000147854	UHRF2	TRUE	TRUE
chr9	6499837	T	G	ENST00000276893	ENSG00000147854	UHRF2	TRUE	TRUE
chr9	6499849	C	A	ENST00000276893	ENSG00000147854	UHRF2	TRUE	TRUE
chr9	6499849	C	G	ENST00000276893	ENSG00000147854	UHRF2	TRUE	TRUE
chr9	6499854	C	A	ENST00000276893	ENSG00000147854	UHRF2	TRUE	TRUE
chr9	6499854	C	G	ENST00000276893	ENSG00000147854	UHRF2	TRUE	TRUE
chr9	6499859	A	T	ENST00000276893	ENSG00000147854	UHRF2	TRUE	TRUE
chr9	6499862	G	T	ENST00000276893	ENSG00000147854	UHRF2	TRUE	TRUE
chr9	6499868	A	T	ENST00000276893	ENSG00000147854	UHRF2	TRUE	TRUE
chr9	6499871	A	T	ENST00000276893	ENSG00000147854	UHRF2	TRUE	TRUE
chr9	6499877	A	T	ENST00000276893	ENSG00000147854	UHRF2	TRUE	TRUE
chr9	6499880	G	T	ENST00000276893	ENSG00000147854	UHRF2	TRUE	TRUE
chr9	6499883	C	T	ENST00000276893	ENSG00000147854	UHRF2	TRUE	TRUE
chr9	6499887	C	A	ENST00000276893	ENSG00000147854	UHRF2	TRUE	TRUE
chr9	6499887	C	G	ENST00000276893	ENSG00000147854	UHRF2	TRUE	TRUE
chr9	6499889	A	T	ENST00000276893	ENSG00000147854	UHRF2	TRUE	TRUE
chr9	6499892	A	T	ENST00000276893	ENSG00000147854	UHRF2	TRUE	TRUE
chr9	6499895	C	T	ENST00000276893	ENSG00000147854	UHRF2	TRUE	TRUE
chr9	6499904	G	T	ENST00000276893	ENSG00000147854	UHRF2	TRUE	TRUE
chr9	6499913	A	T	ENST00000276893	ENSG00000147854	UHRF2	TRUE	TRUE
chr9	6499926	C	A	ENST00000276893	ENSG00000147854	UHRF2	TRUE	TRUE
chr9	6499926	C	G	ENST00000276893	ENSG00000147854	UHRF2	TRUE	TRUE
chr9	6499932	G	A	ENST00000276893	ENSG00000147854	UHRF2	TRUE	FALSE
chr9	6499932	G	C	ENST00000276893	ENSG00000147854	UHRF2	TRUE	FALSE
chr9	6499932	G	T	ENST00000276893	ENSG00000147854	UHRF2	TRUE	FALSE
chr9	6499933	T	A	ENST00000276893	ENSG00000147854	UHRF2	TRUE	FALSE
chr9	6499933	T	C	ENST00000276893	ENSG00000147854	UHRF2	TRUE	FALSE
chr9	6499933	T	G	ENST00000276893	ENSG00000147854	UHRF2	TRUE	FALSE
chr9	6500550	A	C	ENST00000276893	ENSG00000147854	UHRF2	TRUE	FALSE
chr9	6500550	A	G	ENST00000276893	ENSG00000147854	UHRF2	TRUE	FALSE
chr9	6500550	A	T	ENST00000276893	ENSG00000147854	UHRF2	TRUE	FALSE
chr9	6500551	G	A	ENST00000276893	ENSG00000147854	UHRF2	TRUE	FALSE
chr9	6500551	G	C	ENST00000276893	ENSG00000147854	UHRF2	TRUE	FALSE
chr9	6500551	G	T	ENST00000276893	ENSG00000147854	UHRF2	TRUE	FALSE
chr9	6500559	T	A	ENST00000276893	ENSG00000147854	UHRF2	TRUE	TRUE
chr9	6500572	A	T	ENST00000276893	ENSG00000147854	UHRF2	TRUE	TRUE
chr9	6500580	C	A	ENST00000276893	ENSG00000147854	UHRF2	TRUE	TRUE
chr9	6500580	C	G	ENST00000276893	ENSG00000147854	UHRF2	TRUE	TRUE
chr9	6500581	A	T	ENST00000276893	ENSG00000147854	UHRF2	TRUE	TRUE
chr9	6500588	C	A	ENST00000276893	ENSG00000147854	UHRF2	TRUE	TRUE
chr9	6500588	C	G	ENST00000276893	ENSG00000147854	UHRF2	TRUE	TRUE
chr9	6500594	C	A	ENST00000276893	ENSG00000147854	UHRF2	TRUE	TRUE
chr9	6500594	C	G	ENST00000276893	ENSG00000147854	UHRF2	TRUE	TRUE
chr9	6500599	G	T	ENST00000276893	ENSG00000147854	UHRF2	TRUE	TRUE
chr9	6500608	G	T	ENST00000276893	ENSG00000147854	UHRF2	TRUE	TRUE
chr9	6500617	C	T	ENST00000276893	ENSG00000147854	UHRF2	TRUE	TRUE
chr9	6500629	C	T	ENST00000276893	ENSG00000147854	UHRF2	TRUE	TRUE
chr9	6500632	C	T	ENST00000276893	ENSG00000147854	UHRF2	TRUE	TRUE
chr9	6500635	C	T	ENST00000276893	ENSG00000147854	UHRF2	TRUE	TRUE
chr9	6500647	A	T	ENST00000276893	ENSG00000147854	UHRF2	TRUE	TRUE
chr9	6500650	G	T	ENST00000276893	ENSG00000147854	UHRF2	TRUE	TRUE
chr9	6500658	T	A	ENST00000276893	ENSG00000147854	UHRF2	TRUE	TRUE
chr9	6500659	C	T	ENST00000276893	ENSG00000147854	UHRF2	TRUE	TRUE
chr9	6500665	C	T	ENST00000276893	ENSG00000147854	UHRF2	TRUE	TRUE
chr9	6500668	A	T	ENST00000276893	ENSG00000147854	UHRF2	TRUE	TRUE
chr9	6500675	G	A	ENST00000276893	ENSG00000147854	UHRF2	TRUE	TRUE
chr9	6500676	G	A	ENST00000276893	ENSG00000147854	UHRF2	TRUE	TRUE
chr9	6500680	G	T	ENST00000276893	ENSG00000147854	UHRF2	TRUE	TRUE
chr9	6500690	C	A	ENST00000276893	ENSG00000147854	UHRF2	TRUE	TRUE
chr9	6500690	C	G	ENST00000276893	ENSG00000147854	UHRF2	TRUE	TRUE
chr9	6500701	G	T	ENST00000276893	ENSG00000147854	UHRF2	TRUE	TRUE
chr9	6500704	G	T	ENST00000276893	ENSG00000147854	UHRF2	TRUE	TRUE
chr9	6500710	G	A	ENST00000276893	ENSG00000147854	UHRF2	TRUE	FALSE
chr9	6500710	G	C	ENST00000276893	ENSG00000147854	UHRF2	TRUE	FALSE
chr9	6500710	G	T	ENST00000276893	ENSG00000147854	UHRF2	TRUE	FALSE
chr9	6500711	T	A	ENST00000276893	ENSG00000147854	UHRF2	TRUE	FALSE
chr9	6500711	T	C	ENST00000276893	ENSG00000147854	UHRF2	TRUE	FALSE
chr9	6500711	T	G	ENST00000276893	ENSG00000147854	UHRF2	TRUE	FALSE
chr9	6504591	A	C	ENST00000276893	ENSG00000147854	UHRF2	TRUE	FALSE
chr9	6504591	A	G	ENST00000276893	ENSG00000147854	UHRF2	TRUE	FALSE
chr9	6504591	A	T	ENST00000276893	ENSG00000147854	UHRF2	TRUE	FALSE
chr9	6504592	G	A	ENST00000276893	ENSG00000147854	UHRF2	TRUE	FALSE
chr9	6504592	G	C	ENST00000276893	ENSG00000147854	UHRF2	TRUE	FALSE
chr9	6504592	G	T	ENST00000276893	ENSG00000147854	UHRF2	TRUE	FALSE
chr9	6504602	A	T	ENST00000276893	ENSG00000147854	UHRF2	TRUE	TRUE
chr9	6504605	A	T	ENST00000276893	ENSG00000147854	UHRF2
chr9	6504609	T	A	ENST00000276893	ENSG00000147854	UHRF2	TRUE	TRUE
chr9	6504611	G	T	ENST00000276893	ENSG00000147854	UHRF2	TRUE	TRUE
chr9	6504614	C	T	ENST00000276893	ENSG00000147854	UHRF2	TRUE	TRUE
chr9	6504628	C	A	ENST00000276893	ENSG00000147854	UHRF2	TRUE	TRUE
chr9	6504634	C	A	ENST00000276893	ENSG00000147854	UHRF2	TRUE	TRUE
chr9	6504637	T	A	ENST00000276893	ENSG00000147854	UHRF2	TRUE	TRUE
chr9	6504638	C	T	ENST00000276893	ENSG00000147854	UHRF2	TRUE	TRUE
chr9	6504641	G	T	ENST00000276893	ENSG00000147854	UHRF2	FALSE	FALSE
chr9	6504652	C	A	ENST00000276893	ENSG00000147854	UHRF2	FALSE	FALSE
chr9	6504652	C	G	ENST00000276893	ENSG00000147854	UHRF2	FALSE	FALSE
chr9	6504653	C	T	ENST00000276893	ENSG00000147854	UHRF2	FALSE	FALSE
chr9	6504668	G	T	ENST00000276893	ENSG00000147854	UHRF2	FALSE	FALSE
chr9	6504673	C	A	ENST00000276893	ENSG00000147854	UHRF2	FALSE	FALSE
chr9	6504688	T	A	ENST00000276893	ENSG00000147854	UHRF2	FALSE	FALSE
chr9	6504689	A	T	ENST00000276893	ENSG00000147854	UHRF2	FALSE	FALSE
chr9	6504692	G	A	ENST00000276893	ENSG00000147854	UHRF2	TRUE	TRUE
chr9	6504692	G	C	ENST00000276893	ENSG00000147854	UHRF2	TRUE	TRUE
chr9	6504692	G	T	ENST00000276893	ENSG00000147854	UHRF2	TRUE	TRUE
chr9	6504693	T	A	ENST00000276893	ENSG00000147854	UHRF2	TRUE	TRUE
chr9	6504693	T	C	ENST00000276893	ENSG00000147854	UHRF2	TRUE	FALSE
chr9	6504693	T	G	ENST00000276893	ENSG00000147854	UHRF2	TRUE	TRUE
chr9	6506031	A	C	ENST00000276893	ENSG00000147854	UHRF2	TRUE	FALSE
chr9	6506031	A	G	ENST00000276893	ENSG00000147854	UHRF2	TRUE	FALSE
chr9	6506031	A	T	ENST00000276893	ENSG00000147854	UHRF2	TRUE	FALSE
chr9	6506032	G	A	ENST00000276893	ENSG00000147854	UHRF2	TRUE	FALSE
chr9	6506032	G	C	ENST00000276893	ENSG00000147854	UHRF2	TRUE	FALSE
chr9	6506032	G	T	ENST00000276893	ENSG00000147854	UHRF2	TRUE	FALSE
chr9	6506038	C	A	ENST00000276893	ENSG00000147854	UHRF2	FALSE	FALSE
chr9	6506042	C	T	ENST00000276893	ENSG00000147854	UHRF2	FALSE	FALSE
chr9	6506054	A	T	ENST00000276893	ENSG00000147854	UHRF2	FALSE	FALSE
chr9	6506060	C	T	ENST00000276893	ENSG00000147854	UHRF2	FALSE	FALSE
chr9	6506074	C	A	ENST00000276893	ENSG00000147854	UHRF2	FALSE	FALSE
chr9	6506083	C	A	ENST00000276893	ENSG00000147854	UHRF2	FALSE	FALSE
chr9	6506099	C	T	ENST00000276893	ENSG00000147854	UHRF2	FALSE	FALSE
chr9	6506107	C	A	ENST00000276893	ENSG00000147854	UHRF2	FALSE	FALSE
chr9	6506107	C	G	ENST00000276893	ENSG00000147854	UHRF2	FALSE	FALSE
chr9	6506123	G	T	ENST00000276893	ENSG00000147854	UHRF2	FALSE	FALSE
chr9	6506132	C	T	ENST00000276893	ENSG00000147854	UHRF2	FALSE	FALSE
chr9	6506164	C	A	ENST00000276893	ENSG00000147854	UHRF2	FALSE	FALSE
chr9	6506164	C	G	ENST00000276893	ENSG00000147854	UHRF2	FALSE	FALSE
chr9	6506168	A	T	ENST00000276893	ENSG00000147854	UHRF2	FALSE	FALSE
chr9	6506171	G	T	ENST00000276893	ENSG00000147854	UHRF2	FALSE	FALSE
chr9	6506174	C	T	ENST00000276893	ENSG00000147854	UHRF2	FALSE	FALSE
chr9	6533034	T	A	ENST00000321612	ENSG00000178445	GLDC
chr9	6533037	G	A	ENST00000321612	ENSG00000178445	GLDC
chr9	6533040	C	A	ENST00000321612	ENSG00000178445	GLDC
chr9	6533055	C	A	ENST00000321612	ENSG00000178445	GLDC
chr9	6533056	A	C	ENST00000321612	ENSG00000178445	GLDC
chr9	6533056	A	T	ENST00000321612	ENSG00000178445	GLDC
chr9	6533064	C	A	ENST00000321612	ENSG00000178445	GLDC
chr9	6533074	G	T	ENST00000321612	ENSG00000178445	GLDC
chr9	6533080	A	T	ENST00000321612	ENSG00000178445	GLDC
chr9	6533094	G	A	ENST00000321612	ENSG00000178445	GLDC
chr9	6533100	C	A	ENST00000321612	ENSG00000178445	GLDC	FALSE	FALSE
chr9	6533101	A	C	ENST00000321612	ENSG00000178445	GLDC	FALSE	FALSE
chr9	6533101	A	T	ENST00000321612	ENSG00000178445	GLDC	FALSE	FALSE
chr9	6533131	C	T	ENST00000321612	ENSG00000178445	GLDC	FALSE	FALSE
chr9	6533132	C	T	ENST00000321612	ENSG00000178445	GLDC	FALSE	FALSE
chr9	6533139	T	A	ENST00000321612	ENSG00000178445	GLDC	FALSE	FALSE
chr9	6533145	C	A	ENST00000321612	ENSG00000178445	GLDC	FALSE	FALSE
chr9	6533151	T	A	ENST00000321612	ENSG00000178445	GLDC	FALSE	FALSE
chr9	6533161	C	A	ENST00000321612	ENSG00000178445	GLDC	TRUE	FALSE
chr9	6533161	C	G	ENST00000321612	ENSG00000178445	GLDC	TRUE	FALSE
chr9	6533161	C	T	ENST00000321612	ENSG00000178445	GLDC	TRUE	FALSE
chr9	6533162	T	A	ENST00000321612	ENSG00000178445	GLDC	TRUE	FALSE
chr9	6533162	T	C	ENST00000321612	ENSG00000178445	GLDC	TRUE	FALSE
chr9	6533162	T	G	ENST00000321612	ENSG00000178445	GLDC	TRUE	FALSE
chr9	6534706	A	C	ENST00000321612	ENSG00000178445	GLDC	TRUE	FALSE
chr9	6534706	A	G	ENST00000321612	ENSG00000178445	GLDC	TRUE	FALSE
chr9	6534706	A	T	ENST00000321612	ENSG00000178445	GLDC	TRUE	FALSE
chr9	6534707	C	A	ENST00000321612	ENSG00000178445	GLDC	TRUE	FALSE
chr9	6534707	C	G	ENST00000321612	ENSG00000178445	GLDC	TRUE	FALSE
chr9	6534707	C	T	ENST00000321612	ENSG00000178445	GLDC	TRUE	FALSE
chr9	6534728	C	A	ENST00000321612	ENSG00000178445	GLDC	FALSE	FALSE
chr9	6534731	T	A	ENST00000321612	ENSG00000178445	GLDC	FALSE	FALSE
chr9	6534735	A	C	ENST00000321612	ENSG00000178445	GLDC	FALSE	FALSE
chr9	6534735	A	T	ENST00000321612	ENSG00000178445	GLDC	FALSE	FALSE
chr9	6534747	C	T	ENST00000321612	ENSG00000178445	GLDC	FALSE	FALSE
chr9	6534748	C	T	ENST00000321612	ENSG00000178445	GLDC	FALSE	FALSE
chr9	6534765	G	T	ENST00000321612	ENSG00000178445	GLDC	TRUE	TRUE
chr9	6534789	C	A	ENST00000321612	ENSG00000178445	GLDC	TRUE	FALSE
chr9	6534789	C	G	ENST00000321612	ENSG00000178445	GLDC	TRUE	FALSE
chr9	6534789	C	T	ENST00000321612	ENSG00000178445	GLDC	TRUE	FALSE
chr9	6534790	T	A	ENST00000321612	ENSG00000178445	GLDC	TRUE	FALSE
chr9	6534790	T	C	ENST00000321612	ENSG00000178445	GLDC	TRUE	FALSE
chr9	6534790	T	G	ENST00000321612	ENSG00000178445	GLDC	TRUE	FALSE
chr9	6536062	A	C	ENST00000321612	ENSG00000178445	GLDC	TRUE	FALSE
chr9	6536062	A	G	ENST00000321612	ENSG00000178445	GLDC	TRUE	FALSE
chr9	6536062	A	T	ENST00000321612	ENSG00000178445	GLDC	TRUE	FALSE
chr9	6536063	C	A	ENST00000321612	ENSG00000178445	GLDC	TRUE	FALSE
chr9	6536063	C	G	ENST00000321612	ENSG00000178445	GLDC	TRUE	FALSE
chr9	6536063	C	T	ENST00000321612	ENSG00000178445	GLDC	TRUE	FALSE
chr9	6536066	T	A	ENST00000321612	ENSG00000178445	GLDC	TRUE	TRUE
chr9	6536099	C	A	ENST00000321612	ENSG00000178445	GLDC	TRUE	TRUE
chr9	6536102	C	A	ENST00000321612	ENSG00000178445	GLDC	TRUE	TRUE
chr9	6536117	C	A	ENST00000321612	ENSG00000178445	GLDC	TRUE	TRUE
chr9	6536120	G	A	ENST00000321612	ENSG00000178445	GLDC	TRUE	TRUE
chr9	6536142	A	T	ENST00000321612	ENSG00000178445	GLDC	TRUE	TRUE
chr9	6536150	T	A	ENST00000321612	ENSG00000178445	GLDC	TRUE	TRUE
chr9	6536159	C	A	ENST00000321612	ENSG00000178445	GLDC	TRUE	TRUE
chr9	6536165	T	A	ENST00000321612	ENSG00000178445	GLDC	TRUE	TRUE
chr9	6536171	C	A	ENST00000321612	ENSG00000178445	GLDC	TRUE	TRUE
chr9	6536173	G	T	ENST00000321612	ENSG00000178445	GLDC	TRUE	TRUE
chr9	6536177	C	A	ENST00000321612	ENSG00000178445	GLDC	TRUE	TRUE
chr9	6536186	C	A	ENST00000321612	ENSG00000178445	GLDC	TRUE	TRUE
chr9	6536211	C	T	ENST00000321612	ENSG00000178445	GLDC	TRUE	TRUE
chr9	6536212	C	T	ENST00000321612	ENSG00000178445	GLDC	TRUE	TRUE
chr9	6536237	C	A	ENST00000321612	ENSG00000178445	GLDC	TRUE	FALSE
chr9	6536237	C	G	ENST00000321612	ENSG00000178445	GLDC	TRUE	FALSE
chr9	6536237	C	T	ENST00000321612	ENSG00000178445	GLDC	TRUE	FALSE
chr9	6536238	T	A	ENST00000321612	ENSG00000178445	GLDC	TRUE	FALSE
chr9	6536238	T	C	ENST00000321612	ENSG00000178445	GLDC	TRUE	FALSE
chr9	6536238	T	G	ENST00000321612	ENSG00000178445	GLDC	TRUE	FALSE
chr9	6540049	A	C	ENST00000321612	ENSG00000178445	GLDC	TRUE	FALSE
chr9	6540049	A	G	ENST00000321612	ENSG00000178445	GLDC	FALSE	FALSE
chr9	6540049	A	T	ENST00000321612	ENSG00000178445	GLDC	TRUE	FALSE
chr9	6540050	C	A	ENST00000321612	ENSG00000178445	GLDC	TRUE	FALSE
chr9	6540050	C	G	ENST00000321612	ENSG00000178445	GLDC	TRUE	FALSE
chr9	6540050	C	T	ENST00000321612	ENSG00000178445	GLDC	TRUE	FALSE
chr9	6540051	C	A	ENST00000321612	ENSG00000178445	GLDC	TRUE	TRUE
chr9	6540052	A	C	ENST00000321612	ENSG00000178445	GLDC	TRUE	TRUE
chr9	6540052	A	T	ENST00000321612	ENSG00000178445	GLDC	TRUE	TRUE
chr9	6540060	G	A	ENST00000321612	ENSG00000178445	GLDC	TRUE	TRUE
chr9	6540066	T	A	ENST00000321612	ENSG00000178445	GLDC	TRUE	TRUE
chr9	6540069	T	A	ENST00000321612	ENSG00000178445	GLDC	TRUE	TRUE
chr9	6540087	C	A	ENST00000321612	ENSG00000178445	GLDC	TRUE	TRUE
chr9	6540102	T	A	ENST00000321612	ENSG00000178445	GLDC	TRUE	TRUE
chr9	6540105	T	A	ENST00000321612	ENSG00000178445	GLDC	TRUE	TRUE
chr9	6540114	T	A	ENST00000321612	ENSG00000178445	GLDC	TRUE	TRUE
chr9	6540122	A	T	ENST00000321612	ENSG00000178445	GLDC	TRUE	TRUE
chr9	6540132	C	A	ENST00000321612	ENSG00000178445	GLDC	TRUE	TRUE
chr9	6540142	A	C	ENST00000321612	ENSG00000178445	GLDC	TRUE	TRUE
chr9	6540142	A	T	ENST00000321612	ENSG00000178445	GLDC	TRUE	TRUE
chr9	6540147	C	A	ENST00000321612	ENSG00000178445	GLDC	TRUE	FALSE
chr9	6540147	C	G	ENST00000321612	ENSG00000178445	GLDC	TRUE	FALSE
chr9	6540147	C	T	ENST00000321612	ENSG00000178445	GLDC	TRUE	FALSE
chr9	6540148	T	A	ENST00000321612	ENSG00000178445	GLDC	TRUE	FALSE
chr9	6540148	T	C	ENST00000321612	ENSG00000178445	GLDC	TRUE	FALSE
chr9	6540148	T	G	ENST00000321612	ENSG00000178445	GLDC	TRUE	FALSE
chr9	6550801	G	A	ENST00000321612	ENSG00000178445	GLDC	FALSE	FALSE
chr9	6550801	G	C	ENST00000321612	ENSG00000178445	GLDC	FALSE	FALSE
chr9	6550801	G	T	ENST00000321612	ENSG00000178445	GLDC	FALSE	FALSE
chr9	6550802	C	A	ENST00000321612	ENSG00000178445	GLDC	TRUE	FALSE
chr9	6550802	C	G	ENST00000321612	ENSG00000178445	GLDC	TRUE	FALSE
chr9	6550802	C	T	ENST00000321612	ENSG00000178445	GLDC	TRUE	FALSE
chr9	6550806	T	A	ENST00000321612	ENSG00000178445	GLDC	TRUE	TRUE
chr9	6550827	T	A	ENST00000321612	ENSG00000178445	GLDC	TRUE	TRUE
chr9	6550828	G	C	ENST00000321612	ENSG00000178445	GLDC	TRUE	TRUE
chr9	6550828	G	T	ENST00000321612	ENSG00000178445	GLDC	TRUE	TRUE
chr9	6550839	C	A	ENST00000321612	ENSG00000178445	GLDC	TRUE	TRUE
chr9	6550841	A	C	ENST00000321612	ENSG00000178445	GLDC	TRUE	TRUE
chr9	6550841	A	T	ENST00000321612	ENSG00000178445	GLDC	TRUE	TRUE
chr9	6550845	G	A	ENST00000321612	ENSG00000178445	GLDC	TRUE	TRUE
chr9	6550848	T	A	ENST00000321612	ENSG00000178445	GLDC	TRUE	TRUE
chr9	6550855	G	C	ENST00000321612	ENSG00000178445	GLDC	TRUE	TRUE
chr9	6550855	G	T	ENST00000321612	ENSG00000178445	GLDC	TRUE	TRUE
chr9	6550868	A	C	ENST00000321612	ENSG00000178445	GLDC	TRUE	TRUE
chr9	6550868	A	T	ENST00000321612	ENSG00000178445	GLDC	TRUE	TRUE
chr9	6550881	C	A	ENST00000321612	ENSG00000178445	GLDC	TRUE	TRUE
chr9	6550890	G	A	ENST00000321612	ENSG00000178445	GLDC	TRUE	TRUE
chr9	6550893	T	A	ENST00000321612	ENSG00000178445	GLDC	TRUE	TRUE
chr9	6550902	T	A	ENST00000321612	ENSG00000178445	GLDC	TRUE	TRUE
chr9	6550908	C	A	ENST00000321612	ENSG00000178445	GLDC	TRUE	TRUE
chr9	6550915	C	A	ENST00000321612	ENSG00000178445	GLDC	TRUE	FALSE
chr9	6550915	C	G	ENST00000321612	ENSG00000178445	GLDC	TRUE	FALSE
chr9	6550915	C	T	ENST00000321612	ENSG00000178445	GLDC	TRUE	FALSE
chr9	6550916	T	A	ENST00000321612	ENSG00000178445	GLDC	TRUE	FALSE
chr9	6550916	T	C	ENST00000321612	ENSG00000178445	GLDC	TRUE	FALSE
chr9	6550916	T	G	ENST00000321612	ENSG00000178445	GLDC	TRUE	FALSE
chr9	6553366	A	C	ENST00000321612	ENSG00000178445	GLDC	TRUE	FALSE
chr9	6553366	A	G	ENST00000321612	ENSG00000178445	GLDC	TRUE	FALSE
chr9	6553366	A	T	ENST00000321612	ENSG00000178445	GLDC	TRUE	FALSE
chr9	6553367	C	A	ENST00000321612	ENSG00000178445	GLDC	TRUE	FALSE
chr9	6553367	C	G	ENST00000321612	ENSG00000178445	GLDC	TRUE	FALSE
chr9	6553367	C	T	ENST00000321612	ENSG00000178445	GLDC	TRUE	FALSE
chr9	6553370	T	A	ENST00000321612	ENSG00000178445	GLDC	TRUE	TRUE
chr9	6553374	A	C	ENST00000321612	ENSG00000178445	GLDC	TRUE	TRUE
chr9	6553374	A	T	ENST00000321612	ENSG00000178445	GLDC	TRUE	TRUE
chr9	6553380	C	T	ENST00000321612	ENSG00000178445	GLDC	TRUE	TRUE
chr9	6553381	C	T	ENST00000321612	ENSG00000178445	GLDC	TRUE	TRUE
chr9	6553393	A	T	ENST00000321612	ENSG00000178445	GLDC	TRUE	TRUE
chr9	6553410	C	T	ENST00000321612	ENSG00000178445	GLDC	TRUE	TRUE
chr9	6553411	C	T	ENST00000321612	ENSG00000178445	GLDC	TRUE	TRUE
chr9	6553433	C	A	ENST00000321612	ENSG00000178445	GLDC	TRUE	TRUE
chr9	6553440	A	T	ENST00000321612	ENSG00000178445	GLDC	TRUE	TRUE
chr9	6553451	C	A	ENST00000321612	ENSG00000178445	GLDC	TRUE	TRUE
chr9	6553460	T	A	ENST00000321612	ENSG00000178445	GLDC	TRUE	TRUE
chr9	6553465	G	C	ENST00000321612	ENSG00000178445	GLDC	TRUE	TRUE
chr9	6553465	G	T	ENST00000321612	ENSG00000178445	GLDC	TRUE	TRUE
chr9	6553486	A	T	ENST00000321612	ENSG00000178445	GLDC	TRUE	TRUE
chr9	6553505	T	A	ENST00000321612	ENSG00000178445	GLDC	TRUE	TRUE
chr9	6553508	T	A	ENST00000321612	ENSG00000178445	GLDC	TRUE	TRUE
chr9	6553510	C	A	ENST00000321612	ENSG00000178445	GLDC	FALSE	FALSE
chr9	6553510	C	G	ENST00000321612	ENSG00000178445	GLDC	FALSE	FALSE
chr9	6553510	C	T	ENST00000321612	ENSG00000178445	GLDC	FALSE	FALSE
chr9	6553511	T	A	ENST00000321612	ENSG00000178445	GLDC	FALSE	FALSE
chr9	6553511	T	C	ENST00000321612	ENSG00000178445	GLDC	FALSE	FALSE
chr9	6553511	T	G	ENST00000321612	ENSG00000178445	GLDC	FALSE	FALSE
chr9	6554667	A	C	ENST00000321612	ENSG00000178445	GLDC	TRUE	FALSE
chr9	6554667	A	G	ENST00000321612	ENSG00000178445	GLDC	TRUE	FALSE
chr9	6554667	A	T	ENST00000321612	ENSG00000178445	GLDC	TRUE	FALSE
chr9	6554668	C	A	ENST00000321612	ENSG00000178445	GLDC	TRUE	FALSE
chr9	6554668	C	G	ENST00000321612	ENSG00000178445	GLDC	TRUE	FALSE
chr9	6554668	C	T	ENST00000321612	ENSG00000178445	GLDC	TRUE	FALSE
chr9	6554673	C	A	ENST00000321612	ENSG00000178445	GLDC	TRUE	TRUE
chr9	6554700	C	A	ENST00000321612	ENSG00000178445	GLDC	TRUE	TRUE
chr9	6554703	C	A	ENST00000321612	ENSG00000178445	GLDC	TRUE	TRUE
chr9	6554713	G	T	ENST00000321612	ENSG00000178445	GLDC	TRUE	TRUE
chr9	6554724	T	A	ENST00000321612	ENSG00000178445	GLDC	TRUE	TRUE
chr9	6554741	G	T	ENST00000321612	ENSG00000178445	GLDC	TRUE	TRUE
chr9	6554763	C	A	ENST00000321612	ENSG00000178445	GLDC	TRUE	TRUE
chr9	6554770	A	T	ENST00000321612	ENSG00000178445	GLDC	TRUE	TRUE
chr9	6554778	C	A	ENST00000321612	ENSG00000178445	GLDC	TRUE	TRUE
chr9	6554782	C	A	ENST00000321612	ENSG00000178445	GLDC	TRUE	FALSE
chr9	6554782	C	G	ENST00000321612	ENSG00000178445	GLDC	TRUE	FALSE
chr9	6554782	C	T	ENST00000321612	ENSG00000178445	GLDC	TRUE	FALSE
chr9	6554783	T	A	ENST00000321612	ENSG00000178445	GLDC	TRUE	FALSE
chr9	6554783	T	C	ENST00000321612	ENSG00000178445	GLDC	TRUE	FALSE
chr9	6554783	T	G	ENST00000321612	ENSG00000178445	GLDC	TRUE	FALSE
chr9	6556151	A	C	ENST00000321612	ENSG00000178445	GLDC	TRUE	FALSE
chr9	6556151	A	G	ENST00000321612	ENSG00000178445	GLDC	TRUE	FALSE
chr9	6556151	A	T	ENST00000321612	ENSG00000178445	GLDC	TRUE	FALSE
chr9	6556152	C	A	ENST00000321612	ENSG00000178445	GLDC	TRUE	FALSE
chr9	6556152	C	G	ENST00000321612	ENSG00000178445	GLDC	TRUE	FALSE
chr9	6556152	C	T	ENST00000321612	ENSG00000178445	GLDC	TRUE	FALSE
chr9	6556155	G	A	ENST00000321612	ENSG00000178445	GLDC	TRUE	TRUE
chr9	6556180	G	C	ENST00000321612	ENSG00000178445	GLDC	TRUE	TRUE
chr9	6556180	G	T	ENST00000321612	ENSG00000178445	GLDC	TRUE	TRUE
chr9	6556188	G	A	ENST00000321612	ENSG00000178445	GLDC	TRUE	TRUE
chr9	6556191	C	A	ENST00000321612	ENSG00000178445	GLDC	TRUE	TRUE
chr9	6556194	C	A	ENST00000321612	ENSG00000178445	GLDC	TRUE	TRUE
chr9	6556200	G	A	ENST00000321612	ENSG00000178445	GLDC	TRUE	TRUE
chr9	6556213	A	T	ENST00000321612	ENSG00000178445	GLDC	TRUE	TRUE
chr9	6556233	C	A	ENST00000321612	ENSG00000178445	GLDC	TRUE	TRUE
chr9	6556236	C	A	ENST00000321612	ENSG00000178445	GLDC	TRUE	TRUE
chr9	6556258	G	C	ENST00000321612	ENSG00000178445	GLDC	TRUE	TRUE
chr9	6556258	G	T	ENST00000321612	ENSG00000178445	GLDC	TRUE	TRUE
chr9	6556287	C	A	ENST00000321612	ENSG00000178445	GLDC	TRUE	TRUE
chr9	6556290	T	A	ENST00000321612	ENSG00000178445	GLDC	TRUE	TRUE
chr9	6556296	T	A	ENST00000321612	ENSG00000178445	GLDC	TRUE	TRUE
chr9	6556303	C	A	ENST00000321612	ENSG00000178445	GLDC	TRUE	FALSE
chr9	6556303	C	G	ENST00000321612	ENSG00000178445	GLDC	TRUE	FALSE
chr9	6556303	C	T	ENST00000321612	ENSG00000178445	GLDC	TRUE	FALSE
chr9	6556304	T	A	ENST00000321612	ENSG00000178445	GLDC	TRUE	FALSE
chr9	6556304	T	C	ENST00000321612	ENSG00000178445	GLDC	TRUE	FALSE
chr9	6556304	T	G	ENST00000321612	ENSG00000178445	GLDC	TRUE	FALSE
chr9	6558557	A	C	ENST00000321612	ENSG00000178445	GLDC	TRUE	FALSE
chr9	6558557	A	G	ENST00000321612	ENSG00000178445	GLDC	TRUE	FALSE
chr9	6558557	A	T	ENST00000321612	ENSG00000178445	GLDC	TRUE	FALSE
chr9	6558558	C	A	ENST00000321612	ENSG00000178445	GLDC	TRUE	FALSE
chr9	6558558	C	G	ENST00000321612	ENSG00000178445	GLDC	TRUE	FALSE
chr9	6558558	C	T	ENST00000321612	ENSG00000178445	GLDC	TRUE	FALSE
chr9	6558567	T	A	ENST00000321612	ENSG00000178445	GLDC	TRUE	TRUE
chr9	6558592	A	C	ENST00000321612	ENSG00000178445	GLDC	TRUE	TRUE
chr9	6558592	A	T	ENST00000321612	ENSG00000178445	GLDC	TRUE	TRUE
chr9	6558597	T	A	ENST00000321612	ENSG00000178445	GLDC	TRUE	TRUE
chr9	6558606	C	A	ENST00000321612	ENSG00000178445	GLDC	TRUE	TRUE
chr9	6558615	G	A	ENST00000321612	ENSG00000178445	GLDC	TRUE	TRUE
chr9	6558621	T	A	ENST00000321612	ENSG00000178445	GLDC	TRUE	TRUE
chr9	6558665	G	C	ENST00000321612	ENSG00000178445	GLDC	TRUE	TRUE
chr9	6558665	G	T	ENST00000321612	ENSG00000178445	GLDC	TRUE	TRUE
chr9	6558669	T	A	ENST00000321612	ENSG00000178445	GLDC	TRUE	TRUE
chr9	6558679	G	T	ENST00000321612	ENSG00000178445	GLDC	TRUE	TRUE
chr9	6558685	C	A	ENST00000321612	ENSG00000178445	GLDC	TRUE	FALSE
chr9	6558685	C	G	ENST00000321612	ENSG00000178445	GLDC	TRUE	FALSE
chr9	6558685	C	T	ENST00000321612	ENSG00000178445	GLDC	TRUE	FALSE
chr9	6558686	T	A	ENST00000321612	ENSG00000178445	GLDC	TRUE	FALSE
chr9	6558686	T	C	ENST00000321612	ENSG00000178445	GLDC	TRUE	FALSE
chr9	6558686	T	G	ENST00000321612	ENSG00000178445	GLDC	TRUE	FALSE
chr9	6565352	A	C	ENST00000321612	ENSG00000178445	GLDC	TRUE	FALSE
chr9	6565352	A	G	ENST00000321612	ENSG00000178445	GLDC	TRUE	FALSE
chr9	6565352	A	T	ENST00000321612	ENSG00000178445	GLDC	TRUE	FALSE
chr9	6565353	C	A	ENST00000321612	ENSG00000178445	GLDC	TRUE	FALSE
chr9	6565353	C	G	ENST00000321612	ENSG00000178445	GLDC	TRUE	FALSE
chr9	6565353	C	T	ENST00000321612	ENSG00000178445	GLDC	TRUE	FALSE
chr9	6565359	T	A	ENST00000321612	ENSG00000178445	GLDC	TRUE	TRUE
chr9	6565368	C	A	ENST00000321612	ENSG00000178445	GLDC	TRUE	TRUE
chr9	6565371	C	A	ENST00000321612	ENSG00000178445	GLDC	TRUE	TRUE
chr9	6565374	T	A	ENST00000321612	ENSG00000178445	GLDC	TRUE	TRUE
chr9	6565377	G	A	ENST00000321612	ENSG00000178445	GLDC	TRUE	TRUE
chr9	6565382	A	C	ENST00000321612	ENSG00000178445	GLDC	TRUE	TRUE
chr9	6565382	A	T	ENST00000321612	ENSG00000178445	GLDC	TRUE	TRUE
chr9	6565384	G	C	ENST00000321612	ENSG00000178445	GLDC	TRUE	TRUE
chr9	6565384	G	T	ENST00000321612	ENSG00000178445	GLDC	TRUE	TRUE
chr9	6565392	G	A	ENST00000321612	ENSG00000178445	GLDC	TRUE	TRUE
chr9	6565407	C	A	ENST00000321612	ENSG00000178445	GLDC	TRUE	TRUE
chr9	6565411	A	C	ENST00000321612	ENSG00000178445	GLDC	TRUE	TRUE
chr9	6565411	A	T	ENST00000321612	ENSG00000178445	GLDC	TRUE	TRUE
chr9	6565416	C	A	ENST00000321612	ENSG00000178445	GLDC	TRUE	TRUE
chr9	6565419	C	A	ENST00000321612	ENSG00000178445	GLDC	TRUE	TRUE
chr9	6565422	G	A	ENST00000321612	ENSG00000178445	GLDC	TRUE	TRUE
chr9	6565428	C	A	ENST00000321612	ENSG00000178445	GLDC	TRUE	TRUE
chr9	6565430	C	A	ENST00000321612	ENSG00000178445	GLDC	TRUE	FALSE
chr9	6565430	C	G	ENST00000321612	ENSG00000178445	GLDC	TRUE	FALSE
chr9	6565430	C	T	ENST00000321612	ENSG00000178445	GLDC	TRUE	FALSE
chr9	6565431	T	A	ENST00000321612	ENSG00000178445	GLDC	TRUE	FALSE
chr9	6565431	T	C	ENST00000321612	ENSG00000178445	GLDC	TRUE	FALSE
chr9	6565431	T	G	ENST00000321612	ENSG00000178445	GLDC	TRUE	FALSE
chr9	6587139	A	C	ENST00000321612	ENSG00000178445	GLDC	TRUE	FALSE
chr9	6587139	A	G	ENST00000321612	ENSG00000178445	GLDC	FALSE	FALSE
chr9	6587139	A	T	ENST00000321612	ENSG00000178445	GLDC	TRUE	FALSE
chr9	6587140	C	A	ENST00000321612	ENSG00000178445	GLDC	TRUE	FALSE
chr9	6587140	C	G	ENST00000321612	ENSG00000178445	GLDC	TRUE	FALSE
chr9	6587140	C	T	ENST00000321612	ENSG00000178445	GLDC	TRUE	FALSE
chr9	6587151	G	A	ENST00000321612	ENSG00000178445	GLDC	TRUE	TRUE
chr9	6587155	A	T	ENST00000321612	ENSG00000178445	GLDC	TRUE	TRUE
chr9	6587163	G	A	ENST00000321612	ENSG00000178445	GLDC	TRUE	TRUE
chr9	6587167	A	C	ENST00000321612	ENSG00000178445	GLDC	TRUE	TRUE
chr9	6587167	A	T	ENST00000321612	ENSG00000178445	GLDC	TRUE	TRUE
chr9	6587181	C	A	ENST00000321612	ENSG00000178445	GLDC	TRUE	TRUE
chr9	6587182	A	T	ENST00000321612	ENSG00000178445	GLDC	TRUE	TRUE
chr9	6587186	A	T	ENST00000321612	ENSG00000178445	GLDC	TRUE	TRUE
chr9	6587193	T	A	ENST00000321612	ENSG00000178445	GLDC	TRUE	TRUE
chr9	6587196	C	A	ENST00000321612	ENSG00000178445	GLDC	TRUE	TRUE
chr9	6587202	C	A	ENST00000321612	ENSG00000178445	GLDC	TRUE	TRUE
chr9	6587205	G	A	ENST00000321612	ENSG00000178445	GLDC	TRUE	TRUE
chr9	6587214	G	A	ENST00000321612	ENSG00000178445	GLDC	TRUE	TRUE
chr9	6587217	G	A	ENST00000321612	ENSG00000178445	GLDC	TRUE	TRUE
chr9	6587218	A	C	ENST00000321612	ENSG00000178445	GLDC	TRUE	TRUE
chr9	6587218	A	T	ENST00000321612	ENSG00000178445	GLDC	TRUE	TRUE
chr9	6587223	C	A	ENST00000321612	ENSG00000178445	GLDC	TRUE	TRUE
chr9	6587226	G	A	ENST00000321612	ENSG00000178445	GLDC	TRUE	TRUE
chr9	6587232	G	A	ENST00000321612	ENSG00000178445	GLDC	TRUE	TRUE
chr9	6587268	C	A	ENST00000321612	ENSG00000178445	GLDC	TRUE	TRUE
chr9	6587271	T	A	ENST00000321612	ENSG00000178445	GLDC	TRUE	TRUE
chr9	6587272	C	T	ENST00000321612	ENSG00000178445	GLDC	TRUE	TRUE
chr9	6587273	C	T	ENST00000321612	ENSG00000178445	GLDC	TRUE	TRUE
chr9	6587284	C	A	ENST00000321612	ENSG00000178445	GLDC	TRUE	FALSE
chr9	6587284	C	G	ENST00000321612	ENSG00000178445	GLDC	TRUE	FALSE
chr9	6587284	C	T	ENST00000321612	ENSG00000178445	GLDC	TRUE	FALSE
chr9	6587285	T	A	ENST00000321612	ENSG00000178445	GLDC	TRUE	FALSE
chr9	6587285	T	C	ENST00000321612	ENSG00000178445	GLDC	TRUE	FALSE
chr9	6587285	T	G	ENST00000321612	ENSG00000178445	GLDC	TRUE	FALSE
chr9	6588399	A	C	ENST00000321612	ENSG00000178445	GLDC	TRUE	FALSE
chr9	6588399	A	G	ENST00000321612	ENSG00000178445	GLDC	TRUE	FALSE
chr9	6588399	A	T	ENST00000321612	ENSG00000178445	GLDC	TRUE	FALSE
chr9	6588400	C	A	ENST00000321612	ENSG00000178445	GLDC	TRUE	FALSE
chr9	6588400	C	G	ENST00000321612	ENSG00000178445	GLDC	TRUE	FALSE
chr9	6588400	C	T	ENST00000321612	ENSG00000178445	GLDC	TRUE	FALSE
chr9	6588409	C	A	ENST00000321612	ENSG00000178445	GLDC	TRUE	TRUE
chr9	6588414	G	T	ENST00000321612	ENSG00000178445	GLDC	TRUE	TRUE
chr9	6588427	T	A	ENST00000321612	ENSG00000178445	GLDC	TRUE	TRUE
chr9	6588434	G	T	ENST00000321612	ENSG00000178445	GLDC	TRUE	TRUE
chr9	6588442	C	A	ENST00000321612	ENSG00000178445	GLDC	TRUE	TRUE
chr9	6588443	C	A	ENST00000321612	ENSG00000178445	GLDC	TRUE	FALSE
chr9	6588443	C	G	ENST00000321612	ENSG00000178445	GLDC	TRUE	FALSE
chr9	6588443	C	T	ENST00000321612	ENSG00000178445	GLDC	TRUE	FALSE
chr9	6588444	T	A	ENST00000321612	ENSG00000178445	GLDC	TRUE	FALSE
chr9	6588444	T	C	ENST00000321612	ENSG00000178445	GLDC	TRUE	FALSE
chr9	6588444	T	G	ENST00000321612	ENSG00000178445	GLDC	TRUE	FALSE
chr9	6588616	A	C	ENST00000321612	ENSG00000178445	GLDC	TRUE	FALSE
chr9	6588616	A	G	ENST00000321612	ENSG00000178445	GLDC	TRUE	FALSE
chr9	6588616	A	T	ENST00000321612	ENSG00000178445	GLDC	TRUE	FALSE
chr9	6588617	C	A	ENST00000321612	ENSG00000178445	GLDC	TRUE	FALSE
chr9	6588617	C	G	ENST00000321612	ENSG00000178445	GLDC	TRUE	FALSE
chr9	6588617	C	T	ENST00000321612	ENSG00000178445	GLDC	TRUE	FALSE
chr9	6588653	T	A	ENST00000321612	ENSG00000178445	GLDC	TRUE	TRUE
chr9	6588659	C	A	ENST00000321612	ENSG00000178445	GLDC	TRUE	TRUE
chr9	6588665	T	A	ENST00000321612	ENSG00000178445	GLDC	TRUE	TRUE
chr9	6588668	T	A	ENST00000321612	ENSG00000178445	GLDC	TRUE	TRUE
chr9	6588672	G	C	ENST00000321612	ENSG00000178445	GLDC	TRUE	TRUE
chr9	6588672	G	T	ENST00000321612	ENSG00000178445	GLDC	TRUE	TRUE
chr9	6588692	C	A	ENST00000321612	ENSG00000178445	GLDC	TRUE	TRUE
chr9	6588699	G	C	ENST00000321612	ENSG00000178445	GLDC	TRUE	TRUE
chr9	6588699	G	T	ENST00000321612	ENSG00000178445	GLDC	TRUE	TRUE
chr9	6588703	C	A	ENST00000321612	ENSG00000178445	GLDC	TRUE	FALSE
chr9	6588703	C	G	ENST00000321612	ENSG00000178445	GLDC	TRUE	FALSE
chr9	6588703	C	T	ENST00000321612	ENSG00000178445	GLDC	TRUE	FALSE
chr9	6588704	T	A	ENST00000321612	ENSG00000178445	GLDC	TRUE	FALSE
chr9	6588704	T	C	ENST00000321612	ENSG00000178445	GLDC	TRUE	FALSE
chr9	6588704	T	G	ENST00000321612	ENSG00000178445	GLDC	TRUE	FALSE
chr9	6589193	A	C	ENST00000321612	ENSG00000178445	GLDC	TRUE	FALSE
chr9	6589193	A	G	ENST00000321612	ENSG00000178445	GLDC	TRUE	FALSE
chr9	6589193	A	T	ENST00000321612	ENSG00000178445	GLDC	TRUE	FALSE
chr9	6589194	C	A	ENST00000321612	ENSG00000178445	GLDC	TRUE	FALSE
chr9	6589194	C	G	ENST00000321612	ENSG00000178445	GLDC	TRUE	FALSE
chr9	6589194	C	T	ENST00000321612	ENSG00000178445	GLDC	TRUE	FALSE
chr9	6589208	G	A	ENST00000321612	ENSG00000178445	GLDC	TRUE	TRUE
chr9	6589235	T	A	ENST00000321612	ENSG00000178445	GLDC	TRUE	TRUE
chr9	6589259	T	A	ENST00000321612	ENSG00000178445	GLDC	TRUE	TRUE
chr9	6589260	G	T	ENST00000321612	ENSG00000178445	GLDC	TRUE	TRUE
chr9	6589265	C	A	ENST00000321612	ENSG00000178445	GLDC	TRUE	TRUE
chr9	6589268	C	A	ENST00000321612	ENSG00000178445	GLDC	TRUE	TRUE
chr9	6589271	C	A	ENST00000321612	ENSG00000178445	GLDC	TRUE	TRUE
chr9	6589280	C	A	ENST00000321612	ENSG00000178445	GLDC	TRUE	TRUE
chr9	6589292	C	A	ENST00000321612	ENSG00000178445	GLDC	TRUE	TRUE
chr9	6589293	C	A	ENST00000321612	ENSG00000178445	GLDC	TRUE	FALSE
chr9	6589293	C	G	ENST00000321612	ENSG00000178445	GLDC	TRUE	FALSE
chr9	6589293	C	T	ENST00000321612	ENSG00000178445	GLDC	TRUE	FALSE
chr9	6589294	T	A	ENST00000321612	ENSG00000178445	GLDC	TRUE	FALSE
chr9	6589294	T	C	ENST00000321612	ENSG00000178445	GLDC	TRUE	FALSE
chr9	6589294	T	G	ENST00000321612	ENSG00000178445	GLDC	TRUE	FALSE
chr9	6592141	A	C	ENST00000321612	ENSG00000178445	GLDC	TRUE	FALSE
chr9	6592141	A	G	ENST00000321612	ENSG00000178445	GLDC	TRUE	FALSE
chr9	6592141	A	T	ENST00000321612	ENSG00000178445	GLDC	TRUE	FALSE
chr9	6592142	C	A	ENST00000321612	ENSG00000178445	GLDC	TRUE	FALSE
chr9	6592142	C	G	ENST00000321612	ENSG00000178445	GLDC	TRUE	FALSE
chr9	6592142	C	T	ENST00000321612	ENSG00000178445	GLDC	TRUE	FALSE
chr9	6592150	G	C	ENST00000321612	ENSG00000178445	GLDC	TRUE	TRUE
chr9	6592150	G	T	ENST00000321612	ENSG00000178445	GLDC	TRUE	TRUE
chr9	6592154	C	A	ENST00000321612	ENSG00000178445	GLDC	TRUE	TRUE
chr9	6592155	A	T	ENST00000321612	ENSG00000178445	GLDC	TRUE	TRUE
chr9	6592167	C	T	ENST00000321612	ENSG00000178445	GLDC	TRUE	TRUE
chr9	6592168	C	T	ENST00000321612	ENSG00000178445	GLDC	TRUE	TRUE
chr9	6592171	A	T	ENST00000321612	ENSG00000178445	GLDC	TRUE	TRUE
chr9	6592174	A	T	ENST00000321612	ENSG00000178445	GLDC	TRUE	TRUE
chr9	6592190	T	A	ENST00000321612	ENSG00000178445	GLDC
chr9	6592193	C	A	ENST00000321612	ENSG00000178445	GLDC	TRUE	TRUE
chr9	6592205	C	A	ENST00000321612	ENSG00000178445	GLDC	TRUE	TRUE
chr9	6592224	C	A	ENST00000321612	ENSG00000178445	GLDC	TRUE	FALSE
chr9	6592224	C	G	ENST00000321612	ENSG00000178445	GLDC	TRUE	FALSE
chr9	6592224	C	T	ENST00000321612	ENSG00000178445	GLDC	TRUE	FALSE
chr9	6592225	T	A	ENST00000321612	ENSG00000178445	GLDC	TRUE	FALSE
chr9	6592225	T	C	ENST00000321612	ENSG00000178445	GLDC	TRUE	FALSE
chr9	6592225	T	G	ENST00000321612	ENSG00000178445	GLDC	TRUE	FALSE
chr9	6592849	A	C	ENST00000321612	ENSG00000178445	GLDC	TRUE	FALSE
chr9	6592849	A	G	ENST00000321612	ENSG00000178445	GLDC	TRUE	FALSE
chr9	6592849	A	T	ENST00000321612	ENSG00000178445	GLDC	TRUE	FALSE
chr9	6592850	C	A	ENST00000321612	ENSG00000178445	GLDC	TRUE	FALSE
chr9	6592850	C	G	ENST00000321612	ENSG00000178445	GLDC	TRUE	FALSE
chr9	6592850	C	T	ENST00000321612	ENSG00000178445	GLDC	TRUE	FALSE
chr9	6592862	C	A	ENST00000321612	ENSG00000178445	GLDC	TRUE	TRUE
chr9	6592883	G	A	ENST00000321612	ENSG00000178445	GLDC	TRUE	TRUE
chr9	6592889	G	A	ENST00000321612	ENSG00000178445	GLDC	TRUE	TRUE
chr9	6592903	A	T	ENST00000321612	ENSG00000178445	GLDC	TRUE	TRUE
chr9	6592910	C	A	ENST00000321612	ENSG00000178445	GLDC	TRUE	TRUE
chr9	6592913	T	A	ENST00000321612	ENSG00000178445	GLDC	TRUE	TRUE
chr9	6592918	G	C	ENST00000321612	ENSG00000178445	GLDC	TRUE	TRUE
chr9	6592918	G	T	ENST00000321612	ENSG00000178445	GLDC	TRUE	TRUE
chr9	6592920	G	T	ENST00000321612	ENSG00000178445	GLDC	TRUE	TRUE
chr9	6592926	A	T	ENST00000321612	ENSG00000178445	GLDC	TRUE	TRUE
chr9	6592931	G	A	ENST00000321612	ENSG00000178445	GLDC	TRUE	TRUE
chr9	6592937	T	A	ENST00000321612	ENSG00000178445	GLDC	TRUE	TRUE
chr9	6592939	A	T	ENST00000321612	ENSG00000178445	GLDC	TRUE	TRUE
chr9	6592964	G	A	ENST00000321612	ENSG00000178445	GLDC	TRUE	TRUE
chr9	6592970	G	A	ENST00000321612	ENSG00000178445	GLDC	TRUE	TRUE
chr9	6592982	G	A	ENST00000321612	ENSG00000178445	GLDC	TRUE	TRUE
chr9	6592985	T	A	ENST00000321612	ENSG00000178445	GLDC	TRUE	TRUE
chr9	6592991	C	A	ENST00000321612	ENSG00000178445	GLDC	TRUE	FALSE
chr9	6592991	C	G	ENST00000321612	ENSG00000178445	GLDC	TRUE	FALSE
chr9	6592991	C	T	ENST00000321612	ENSG00000178445	GLDC	TRUE	FALSE
chr9	6592992	T	A	ENST00000321612	ENSG00000178445	GLDC	TRUE	FALSE
chr9	6592992	T	C	ENST00000321612	ENSG00000178445	GLDC	TRUE	FALSE
chr9	6592992	T	G	ENST00000321612	ENSG00000178445	GLDC	TRUE	FALSE
chr9	6595012	A	C	ENST00000321612	ENSG00000178445	GLDC	TRUE	FALSE
chr9	6595012	A	G	ENST00000321612	ENSG00000178445	GLDC	TRUE	FALSE
chr9	6595012	A	T	ENST00000321612	ENSG00000178445	GLDC	TRUE	FALSE
chr9	6595013	C	A	ENST00000321612	ENSG00000178445	GLDC	TRUE	FALSE
chr9	6595013	C	G	ENST00000321612	ENSG00000178445	GLDC	TRUE	FALSE
chr9	6595013	C	T	ENST00000321612	ENSG00000178445	GLDC	TRUE	FALSE
chr9	6595017	C	A	ENST00000321612	ENSG00000178445	GLDC	TRUE	TRUE
chr9	6595019	G	C	ENST00000321612	ENSG00000178445	GLDC	TRUE	TRUE
chr9	6595019	G	T	ENST00000321612	ENSG00000178445	GLDC	TRUE	TRUE
chr9	6595022	A	T	ENST00000321612	ENSG00000178445	GLDC	TRUE	TRUE
chr9	6595028	A	T	ENST00000321612	ENSG00000178445	GLDC	TRUE	TRUE
chr9	6595062	C	A	ENST00000321612	ENSG00000178445	GLDC	TRUE	TRUE
chr9	6595081	G	C	ENST00000321612	ENSG00000178445	GLDC	TRUE	TRUE
chr9	6595081	G	T	ENST00000321612	ENSG00000178445	GLDC	TRUE	TRUE
chr9	6595112	A	T	ENST00000321612	ENSG00000178445	GLDC	TRUE	TRUE
chr9	6595120	C	A	ENST00000321612	ENSG00000178445	GLDC	TRUE	FALSE
chr9	6595120	C	G	ENST00000321612	ENSG00000178445	GLDC	TRUE	FALSE
chr9	6595120	C	T	ENST00000321612	ENSG00000178445	GLDC	TRUE	FALSE
chr9	6595121	T	A	ENST00000321612	ENSG00000178445	GLDC	TRUE	FALSE
chr9	6595121	T	C	ENST00000321612	ENSG00000178445	GLDC	TRUE	FALSE
chr9	6595121	T	G	ENST00000321612	ENSG00000178445	GLDC	TRUE	FALSE
chr9	6602107	A	C	ENST00000321612	ENSG00000178445	GLDC	TRUE	TRUE
chr9	6602107	A	G	ENST00000321612	ENSG00000178445	GLDC	TRUE	FALSE
chr9	6602107	A	T	ENST00000321612	ENSG00000178445	GLDC	TRUE	TRUE
chr9	6602108	C	A	ENST00000321612	ENSG00000178445	GLDC	TRUE	TRUE
chr9	6602108	C	G	ENST00000321612	ENSG00000178445	GLDC	TRUE	TRUE
chr9	6602108	C	T	ENST00000321612	ENSG00000178445	GLDC	TRUE	TRUE
chr9	6602111	G	A	ENST00000321612	ENSG00000178445	GLDC	TRUE	TRUE
chr9	6602118	A	T	ENST00000321612	ENSG00000178445	GLDC	TRUE	TRUE
chr9	6602138	T	A	ENST00000321612	ENSG00000178445	GLDC	TRUE	TRUE
chr9	6602144	T	A	ENST00000321612	ENSG00000178445	GLDC	TRUE	TRUE
chr9	6602156	G	A	ENST00000321612	ENSG00000178445	GLDC	TRUE	TRUE
chr9	6602159	C	A	ENST00000321612	ENSG00000178445	GLDC	TRUE	TRUE
chr9	6602168	G	A	ENST00000321612	ENSG00000178445	GLDC	TRUE	TRUE
chr9	6602181	A	C	ENST00000321612	ENSG00000178445	GLDC	TRUE	TRUE
chr9	6602181	A	T	ENST00000321612	ENSG00000178445	GLDC	TRUE	TRUE
chr9	6602189	C	A	ENST00000321612	ENSG00000178445	GLDC	TRUE	TRUE
chr9	6602192	T	A	ENST00000321612	ENSG00000178445	GLDC	TRUE	TRUE
chr9	6602206	C	A	ENST00000321612	ENSG00000178445	GLDC	TRUE	FALSE
chr9	6602206	C	G	ENST00000321612	ENSG00000178445	GLDC	TRUE	FALSE
chr9	6602206	C	T	ENST00000321612	ENSG00000178445	GLDC	TRUE	FALSE
chr9	6602207	T	A	ENST00000321612	ENSG00000178445	GLDC	TRUE	FALSE
chr9	6602207	T	C	ENST00000321612	ENSG00000178445	GLDC	TRUE	FALSE
chr9	6602207	T	G	ENST00000321612	ENSG00000178445	GLDC	TRUE	FALSE
chr9	6604586	A	C	ENST00000321612	ENSG00000178445	GLDC	FALSE	FALSE
chr9	6604586	A	G	ENST00000321612	ENSG00000178445	GLDC	FALSE	FALSE
chr9	6604586	A	T	ENST00000321612	ENSG00000178445	GLDC	FALSE	FALSE
chr9	6604587	C	A	ENST00000321612	ENSG00000178445	GLDC	FALSE	FALSE
chr9	6604587	C	G	ENST00000321612	ENSG00000178445	GLDC	FALSE	FALSE
chr9	6604587	C	T	ENST00000321612	ENSG00000178445	GLDC	FALSE	FALSE
chr9	6604589	T	A	ENST00000321612	ENSG00000178445	GLDC	TRUE	TRUE
chr9	6604607	T	A	ENST00000321612	ENSG00000178445	GLDC	TRUE	TRUE
chr9	6604610	C	A	ENST00000321612	ENSG00000178445	GLDC	TRUE	TRUE
chr9	6604622	T	A	ENST00000321612	ENSG00000178445	GLDC
chr9	6604627	A	T	ENST00000321612	ENSG00000178445	GLDC	TRUE	TRUE
chr9	6604634	C	A	ENST00000321612	ENSG00000178445	GLDC	TRUE	TRUE
chr9	6604637	G	A	ENST00000321612	ENSG00000178445	GLDC	TRUE	TRUE
chr9	6604664	C	A	ENST00000321612	ENSG00000178445	GLDC	TRUE	TRUE
chr9	6604668	A	C	ENST00000321612	ENSG00000178445	GLDC	TRUE	TRUE
chr9	6604668	A	T	ENST00000321612	ENSG00000178445	GLDC	TRUE	TRUE
chr9	6604685	C	A	ENST00000321612	ENSG00000178445	GLDC	TRUE	TRUE
chr9	6604691	T	A	ENST00000321612	ENSG00000178445	GLDC	TRUE	TRUE
chr9	6604694	G	A	ENST00000321612	ENSG00000178445	GLDC	TRUE	TRUE
chr9	6604727	C	A	ENST00000321612	ENSG00000178445	GLDC	TRUE	TRUE
chr9	6604730	C	A	ENST00000321612	ENSG00000178445	GLDC	TRUE	TRUE
chr9	6604741	A	T	ENST00000321612	ENSG00000178445	GLDC	TRUE	TRUE
chr9	6604746	G	T	ENST00000321612	ENSG00000178445	GLDC	TRUE	TRUE
chr9	6604750	A	T	ENST00000321612	ENSG00000178445	GLDC	TRUE	TRUE
chr9	6604756	A	C	ENST00000321612	ENSG00000178445	GLDC	TRUE	TRUE
chr9	6604756	A	T	ENST00000321612	ENSG00000178445	GLDC	TRUE	TRUE
chr9	6604770	A	T	ENST00000321612	ENSG00000178445	GLDC	TRUE	TRUE
chr9	6604773	G	T	ENST00000321612	ENSG00000178445	GLDC	TRUE	TRUE
chr9	6604785	C	A	ENST00000321612	ENSG00000178445	GLDC	TRUE	FALSE
chr9	6604785	C	G	ENST00000321612	ENSG00000178445	GLDC	TRUE	FALSE
chr9	6604785	C	T	ENST00000321612	ENSG00000178445	GLDC	TRUE	FALSE
chr9	6604786	T	A	ENST00000321612	ENSG00000178445	GLDC	TRUE	FALSE
chr9	6604786	T	C	ENST00000321612	ENSG00000178445	GLDC	TRUE	FALSE
chr9	6604786	T	G	ENST00000321612	ENSG00000178445	GLDC	TRUE	FALSE
chr9	6605129	A	C	ENST00000321612	ENSG00000178445	GLDC	TRUE	FALSE
chr9	6605129	A	G	ENST00000321612	ENSG00000178445	GLDC	TRUE	FALSE
chr9	6605129	A	T	ENST00000321612	ENSG00000178445	GLDC	TRUE	FALSE
chr9	6605130	C	A	ENST00000321612	ENSG00000178445	GLDC	TRUE	FALSE
chr9	6605130	C	G	ENST00000321612	ENSG00000178445	GLDC	TRUE	FALSE
chr9	6605130	C	T	ENST00000321612	ENSG00000178445	GLDC	TRUE	FALSE
chr9	6605139	G	A	ENST00000321612	ENSG00000178445	GLDC	TRUE	TRUE
chr9	6605148	T	A	ENST00000321612	ENSG00000178445	GLDC	TRUE	TRUE
chr9	6605151	C	A	ENST00000321612	ENSG00000178445	GLDC	TRUE	TRUE
chr9	6605160	C	A	ENST00000321612	ENSG00000178445	GLDC	TRUE	TRUE
chr9	6605172	C	A	ENST00000321612	ENSG00000178445	GLDC	TRUE	TRUE
chr9	6605178	T	A	ENST00000321612	ENSG00000178445	GLDC	TRUE	TRUE
chr9	6605184	C	A	ENST00000321612	ENSG00000178445	GLDC	TRUE	TRUE
chr9	6605194	G	C	ENST00000321612	ENSG00000178445	GLDC	TRUE	TRUE
chr9	6605194	G	T	ENST00000321612	ENSG00000178445	GLDC	TRUE	TRUE
chr9	6605199	G	A	ENST00000321612	ENSG00000178445	GLDC	TRUE	TRUE
chr9	6605204	A	T	ENST00000321612	ENSG00000178445	GLDC	TRUE	TRUE
chr9	6605211	C	A	ENST00000321612	ENSG00000178445	GLDC	TRUE	TRUE
chr9	6605223	T	A	ENST00000321612	ENSG00000178445	GLDC	TRUE	TRUE
chr9	6605226	C	A	ENST00000321612	ENSG00000178445	GLDC	TRUE	TRUE
chr9	6605241	C	A	ENST00000321612	ENSG00000178445	GLDC	TRUE	TRUE
chr9	6605242	A	T	ENST00000321612	ENSG00000178445	GLDC	TRUE	TRUE
chr9	6605249	A	C	ENST00000321612	ENSG00000178445	GLDC	TRUE	TRUE
chr9	6605249	A	T	ENST00000321612	ENSG00000178445	GLDC	TRUE	TRUE
chr9	6605253	T	A	ENST00000321612	ENSG00000178445	GLDC	TRUE	TRUE
chr9	6605259	C	A	ENST00000321612	ENSG00000178445	GLDC	TRUE	TRUE
chr9	6605271	C	A	ENST00000321612	ENSG00000178445	GLDC	TRUE	TRUE
chr9	6605275	A	C	ENST00000321612	ENSG00000178445	GLDC	TRUE	TRUE
chr9	6605275	A	T	ENST00000321612	ENSG00000178445	GLDC	TRUE	TRUE
chr9	6605279	C	A	ENST00000321612	ENSG00000178445	GLDC	TRUE	FALSE
chr9	6605279	C	G	ENST00000321612	ENSG00000178445	GLDC	TRUE	FALSE
chr9	6605279	C	T	ENST00000321612	ENSG00000178445	GLDC	TRUE	FALSE
chr9	6605280	T	A	ENST00000321612	ENSG00000178445	GLDC	TRUE	FALSE
chr9	6605280	T	C	ENST00000321612	ENSG00000178445	GLDC	TRUE	FALSE
chr9	6605280	T	G	ENST00000321612	ENSG00000178445	GLDC	TRUE	FALSE
chr9	6606590	A	C	ENST00000321612	ENSG00000178445	GLDC	TRUE	FALSE
chr9	6606590	A	G	ENST00000321612	ENSG00000178445	GLDC	TRUE	FALSE
chr9	6606590	A	T	ENST00000321612	ENSG00000178445	GLDC	TRUE	FALSE
chr9	6606591	C	A	ENST00000321612	ENSG00000178445	GLDC	TRUE	FALSE
chr9	6606591	C	G	ENST00000321612	ENSG00000178445	GLDC	TRUE	FALSE
chr9	6606591	C	T	ENST00000321612	ENSG00000178445	GLDC	TRUE	FALSE
chr9	6606593	T	A	ENST00000321612	ENSG00000178445	GLDC	TRUE	TRUE
chr9	6606599	G	A	ENST00000321612	ENSG00000178445	GLDC	TRUE	TRUE
chr9	6606605	G	A	ENST00000321612	ENSG00000178445	GLDC	TRUE	TRUE
chr9	6606623	G	A	ENST00000321612	ENSG00000178445	GLDC	TRUE	TRUE
chr9	6606630	G	T	ENST00000321612	ENSG00000178445	GLDC	TRUE	TRUE
chr9	6606653	T	A	ENST00000321612	ENSG00000178445	GLDC	TRUE	TRUE
chr9	6606662	T	A	ENST00000321612	ENSG00000178445	GLDC	TRUE	TRUE
chr9	6606670	C	A	ENST00000321612	ENSG00000178445	GLDC	TRUE	FALSE
chr9	6606670	C	G	ENST00000321612	ENSG00000178445	GLDC	TRUE	FALSE
chr9	6606670	C	T	ENST00000321612	ENSG00000178445	GLDC	TRUE	FALSE
chr9	6606671	T	A	ENST00000321612	ENSG00000178445	GLDC	TRUE	FALSE
chr9	6606671	T	C	ENST00000321612	ENSG00000178445	GLDC	TRUE	FALSE
chr9	6606671	T	G	ENST00000321612	ENSG00000178445	GLDC	TRUE	FALSE
chr9	6610190	A	C	ENST00000321612	ENSG00000178445	GLDC	TRUE	FALSE
chr9	6610190	A	G	ENST00000321612	ENSG00000178445	GLDC	TRUE	FALSE
chr9	6610190	A	T	ENST00000321612	ENSG00000178445	GLDC	TRUE	FALSE
chr9	6610191	C	A	ENST00000321612	ENSG00000178445	GLDC	TRUE	FALSE
chr9	6610191	C	G	ENST00000321612	ENSG00000178445	GLDC	TRUE	FALSE
chr9	6610191	C	T	ENST00000321612	ENSG00000178445	GLDC	TRUE	FALSE
chr9	6610193	T	A	ENST00000321612	ENSG00000178445	GLDC	TRUE	TRUE
chr9	6610194	G	C	ENST00000321612	ENSG00000178445	GLDC	TRUE	TRUE
chr9	6610194	G	T	ENST00000321612	ENSG00000178445	GLDC	TRUE	TRUE
chr9	6610197	G	T	ENST00000321612	ENSG00000178445	GLDC	TRUE	TRUE
chr9	6610205	G	A	ENST00000321612	ENSG00000178445	GLDC	TRUE	TRUE
chr9	6610214	C	A	ENST00000321612	ENSG00000178445	GLDC	TRUE	TRUE
chr9	6610232	C	A	ENST00000321612	ENSG00000178445	GLDC	TRUE	TRUE
chr9	6610275	A	T	ENST00000321612	ENSG00000178445	GLDC	TRUE	TRUE
chr9	6610289	G	A	ENST00000321612	ENSG00000178445	GLDC	TRUE	TRUE
chr9	6610290	G	C	ENST00000321612	ENSG00000178445	GLDC	TRUE	TRUE
chr9	6610290	G	T	ENST00000321612	ENSG00000178445	GLDC	TRUE	TRUE
chr9	6610300	A	C	ENST00000321612	ENSG00000178445	GLDC	TRUE	TRUE
chr9	6610300	A	T	ENST00000321612	ENSG00000178445	GLDC	TRUE	TRUE
chr9	6610307	C	A	ENST00000321612	ENSG00000178445	GLDC	TRUE	TRUE
chr9	6610319	G	A	ENST00000321612	ENSG00000178445	GLDC	TRUE	TRUE
chr9	6610328	C	A	ENST00000321612	ENSG00000178445	GLDC	TRUE	TRUE
chr9	6610334	G	A	ENST00000321612	ENSG00000178445	GLDC	TRUE	TRUE
chr9	6610335	G	C	ENST00000321612	ENSG00000178445	GLDC	TRUE	TRUE
chr9	6610335	G	T	ENST00000321612	ENSG00000178445	GLDC	TRUE	TRUE
chr9	6610344	A	C	ENST00000321612	ENSG00000178445	GLDC	TRUE	TRUE
chr9	6610344	A	T	ENST00000321612	ENSG00000178445	GLDC	TRUE	TRUE
chr9	6610349	G	A	ENST00000321612	ENSG00000178445	GLDC	TRUE	TRUE
chr9	6610356	C	T	ENST00000321612	ENSG00000178445	GLDC	TRUE	TRUE
chr9	6610357	C	A	ENST00000321612	ENSG00000178445	GLDC	TRUE	FALSE
chr9	6610357	C	G	ENST00000321612	ENSG00000178445	GLDC	TRUE	FALSE
chr9	6610357	C	T	ENST00000321612	ENSG00000178445	GLDC	TRUE	FALSE
chr9	6610358	T	A	ENST00000321612	ENSG00000178445	GLDC	TRUE	FALSE
chr9	6610358	T	C	ENST00000321612	ENSG00000178445	GLDC	TRUE	FALSE
chr9	6610358	T	G	ENST00000321612	ENSG00000178445	GLDC	TRUE	FALSE
chr9	6620182	A	C	ENST00000321612	ENSG00000178445	GLDC	TRUE	FALSE
chr9	6620182	A	G	ENST00000321612	ENSG00000178445	GLDC	TRUE	FALSE
chr9	6620182	A	T	ENST00000321612	ENSG00000178445	GLDC	TRUE	FALSE
chr9	6620183	C	A	ENST00000321612	ENSG00000178445	GLDC	TRUE	FALSE
chr9	6620183	C	G	ENST00000321612	ENSG00000178445	GLDC	TRUE	FALSE
chr9	6620183	C	T	ENST00000321612	ENSG00000178445	GLDC	TRUE	FALSE
chr9	6620184	C	T	ENST00000321612	ENSG00000178445	GLDC	TRUE	TRUE
chr9	6620188	C	A	ENST00000321612	ENSG00000178445	GLDC	TRUE	TRUE
chr9	6620190	G	C	ENST00000321612	ENSG00000178445	GLDC	TRUE	TRUE
chr9	6620190	G	T	ENST00000321612	ENSG00000178445	GLDC	TRUE	TRUE
chr9	6620197	C	A	ENST00000321612	ENSG00000178445	GLDC	TRUE	TRUE
chr9	6620202	A	C	ENST00000321612	ENSG00000178445	GLDC	TRUE	TRUE
chr9	6620202	A	T	ENST00000321612	ENSG00000178445	GLDC	TRUE	TRUE
chr9	6620211	A	T	ENST00000321612	ENSG00000178445	GLDC	TRUE	TRUE
chr9	6620221	G	A	ENST00000321612	ENSG00000178445	GLDC	TRUE	TRUE
chr9	6620229	G	C	ENST00000321612	ENSG00000178445	GLDC	TRUE	TRUE
chr9	6620229	G	T	ENST00000321612	ENSG00000178445	GLDC	TRUE	TRUE
chr9	6620231	G	T	ENST00000321612	ENSG00000178445	GLDC	TRUE	TRUE
chr9	6620237	A	C	ENST00000321612	ENSG00000178445	GLDC	TRUE	TRUE
chr9	6620237	A	T	ENST00000321612	ENSG00000178445	GLDC	TRUE	TRUE
chr9	6620240	A	C	ENST00000321612	ENSG00000178445	GLDC	TRUE	TRUE
chr9	6620240	A	T	ENST00000321612	ENSG00000178445	GLDC	TRUE	TRUE
chr9	6620255	A	C	ENST00000321612	ENSG00000178445	GLDC	TRUE	TRUE
chr9	6620255	A	T	ENST00000321612	ENSG00000178445	GLDC	TRUE	TRUE
chr9	6620259	G	T	ENST00000321612	ENSG00000178445	GLDC	TRUE	TRUE
chr9	6620263	T	A	ENST00000321612	ENSG00000178445	GLDC	TRUE	TRUE
chr9	6620264	C	T	ENST00000321612	ENSG00000178445	GLDC	TRUE	TRUE
chr9	6620265	C	T	ENST00000321612	ENSG00000178445	GLDC	TRUE	TRUE
chr9	6620272	G	A	ENST00000321612	ENSG00000178445	GLDC	TRUE	TRUE
chr9	6620278	T	A	ENST00000321612	ENSG00000178445	GLDC	TRUE	TRUE
chr9	6620283	G	C	ENST00000321612	ENSG00000178445	GLDC	TRUE	TRUE
chr9	6620283	G	T	ENST00000321612	ENSG00000178445	GLDC	TRUE	TRUE
chr9	6620311	C	A	ENST00000321612	ENSG00000178445	GLDC	TRUE	TRUE
chr9	6620317	C	A	ENST00000321612	ENSG00000178445	GLDC	TRUE	TRUE
chr9	6620318	A	T	ENST00000321612	ENSG00000178445	GLDC	TRUE	TRUE
chr9	6620320	C	A	ENST00000321612	ENSG00000178445	GLDC	TRUE	FALSE
chr9	6620320	C	G	ENST00000321612	ENSG00000178445	GLDC	TRUE	FALSE
chr9	6620320	C	T	ENST00000321612	ENSG00000178445	GLDC	TRUE	FALSE
chr9	6620321	T	A	ENST00000321612	ENSG00000178445	GLDC	TRUE	FALSE
chr9	6620321	T	C	ENST00000321612	ENSG00000178445	GLDC	TRUE	FALSE
chr9	6620321	T	G	ENST00000321612	ENSG00000178445	GLDC	TRUE	FALSE
chr9	6644612	A	C	ENST00000321612	ENSG00000178445	GLDC	TRUE	FALSE
chr9	6644612	A	G	ENST00000321612	ENSG00000178445	GLDC	TRUE	FALSE
chr9	6644612	A	T	ENST00000321612	ENSG00000178445	GLDC	TRUE	FALSE
chr9	6644613	C	A	ENST00000321612	ENSG00000178445	GLDC	TRUE	FALSE
chr9	6644613	C	G	ENST00000321612	ENSG00000178445	GLDC	TRUE	FALSE
chr9	6644613	C	T	ENST00000321612	ENSG00000178445	GLDC	TRUE	FALSE
chr9	6644626	C	A	ENST00000321612	ENSG00000178445	GLDC	TRUE	TRUE
chr9	6644632	T	A	ENST00000321612	ENSG00000178445	GLDC	TRUE	TRUE
chr9	6644634	A	T	ENST00000321612	ENSG00000178445	GLDC	TRUE	TRUE
chr9	6644641	T	A	ENST00000321612	ENSG00000178445	GLDC	TRUE	TRUE
chr9	6644644	T	A	ENST00000321612	ENSG00000178445	GLDC	TRUE	TRUE
chr9	6644646	A	T	ENST00000321612	ENSG00000178445	GLDC	TRUE	TRUE
chr9	6644671	T	A	ENST00000321612	ENSG00000178445	GLDC	TRUE	TRUE
chr9	6644674	C	A	ENST00000321612	ENSG00000178445	GLDC	TRUE	TRUE
chr9	6644679	A	T	ENST00000321612	ENSG00000178445	GLDC	TRUE	TRUE
chr9	6644683	C	A	ENST00000321612	ENSG00000178445	GLDC	TRUE	TRUE
chr9	6644693	C	A	ENST00000321612	ENSG00000178445	GLDC	TRUE	FALSE
chr9	6644693	C	G	ENST00000321612	ENSG00000178445	GLDC	TRUE	FALSE
chr9	6644693	C	T	ENST00000321612	ENSG00000178445	GLDC	TRUE	FALSE
chr9	6644694	T	A	ENST00000321612	ENSG00000178445	GLDC	TRUE	FALSE
chr9	6644694	T	C	ENST00000321612	ENSG00000178445	GLDC	TRUE	FALSE
chr9	6644694	T	G	ENST00000321612	ENSG00000178445	GLDC	TRUE	FALSE
chr9	6645243	A	C	ENST00000321612	ENSG00000178445	GLDC	TRUE	FALSE
chr9	6645243	A	G	ENST00000321612	ENSG00000178445	GLDC	TRUE	FALSE
chr9	6645243	A	T	ENST00000321612	ENSG00000178445	GLDC	TRUE	FALSE
chr9	6645244	C	A	ENST00000321612	ENSG00000178445	GLDC	TRUE	FALSE
chr9	6645244	C	G	ENST00000321612	ENSG00000178445	GLDC	TRUE	FALSE
chr9	6645244	C	T	ENST00000321612	ENSG00000178445	GLDC	TRUE	FALSE
chr9	6645255	A	T	ENST00000321612	ENSG00000178445	GLDC	TRUE	TRUE
chr9	6645262	G	A	ENST00000321612	ENSG00000178445	GLDC	TRUE	TRUE
chr9	6645271	C	A	ENST00000321612	ENSG00000178445	GLDC	TRUE	TRUE
chr9	6645274	T	A	ENST00000321612	ENSG00000178445	GLDC	TRUE	TRUE
chr9	6645277	G	A	ENST00000321612	ENSG00000178445	GLDC	TRUE	TRUE
chr9	6645283	T	A	ENST00000321612	ENSG00000178445	GLDC	TRUE	TRUE
chr9	6645325	T	A	ENST00000321612	ENSG00000178445	GLDC	TRUE	TRUE
chr9	6645340	C	A	ENST00000321612	ENSG00000178445	GLDC	TRUE	TRUE
chr9	6645351	G	T	ENST00000321612	ENSG00000178445	GLDC	TRUE	TRUE
chr9	6645410	C	T	ENST00000321612	ENSG00000178445	GLDC
chr9	6645411	C	T	ENST00000321612	ENSG00000178445	GLDC
chr9	6645413	G	T	ENST00000321612	ENSG00000178445	GLDC
chr9	6645423	G	T	ENST00000321612	ENSG00000178445	GLDC
chr9	6645427	C	A	ENST00000321612	ENSG00000178445	GLDC
chr9	6645476	C	T	ENST00000321612	ENSG00000178445	GLDC	FALSE	FALSE
chr9	6645477	C	T	ENST00000321612	ENSG00000178445	GLDC	FALSE	FALSE
chr9	6645488	A	T	ENST00000321612	ENSG00000178445	GLDC	FALSE	FALSE
chr9	6645496	G	A	ENST00000321612	ENSG00000178445	GLDC	FALSE	FALSE
chr9	6758204	G	A	ENST00000381309	ENSG00000107077	KDM4C	TRUE	FALSE
chr9	6758204	G	C	ENST00000381309	ENSG00000107077	KDM4C	TRUE	FALSE
chr9	6758204	G	T	ENST00000381309	ENSG00000107077	KDM4C	TRUE	FALSE
chr9	6758205	T	A	ENST00000381309	ENSG00000107077	KDM4C	TRUE	FALSE
chr9	6758205	T	C	ENST00000381309	ENSG00000107077	KDM4C	TRUE	FALSE
chr9	6758205	T	G	ENST00000381309	ENSG00000107077	KDM4C	TRUE	FALSE
chr9	6792970	A	C	ENST00000381309	ENSG00000107077	KDM4C	TRUE	FALSE
chr9	6792970	A	G	ENST00000381309	ENSG00000107077	KDM4C	TRUE	FALSE
chr9	6792970	A	T	ENST00000381309	ENSG00000107077	KDM4C	TRUE	FALSE
chr9	6792971	G	A	ENST00000381309	ENSG00000107077	KDM4C	TRUE	FALSE
chr9	6792971	G	C	ENST00000381309	ENSG00000107077	KDM4C	TRUE	FALSE
chr9	6792971	G	T	ENST00000381309	ENSG00000107077	KDM4C	TRUE	FALSE
chr9	6792992	G	T	ENST00000381309	ENSG00000107077	KDM4C	FALSE	FALSE
chr9	6793001	G	T	ENST00000381309	ENSG00000107077	KDM4C	FALSE	FALSE
chr9	6793007	G	T	ENST00000381309	ENSG00000107077	KDM4C	FALSE	FALSE
chr9	6793030	T	A	ENST00000381309	ENSG00000107077	KDM4C	FALSE	FALSE
chr9	6793031	A	T	ENST00000381309	ENSG00000107077	KDM4C	FALSE	FALSE
chr9	6793046	A	T	ENST00000381309	ENSG00000107077	KDM4C	TRUE	FALSE
chr9	6793058	G	T	ENST00000381309	ENSG00000107077	KDM4C	TRUE	FALSE
chr9	6793061	G	T	ENST00000381309	ENSG00000107077	KDM4C	TRUE	TRUE
chr9	6793070	G	T	ENST00000381309	ENSG00000107077	KDM4C	TRUE	TRUE
chr9	6793079	A	T	ENST00000381309	ENSG00000107077	KDM4C	TRUE	TRUE
chr9	6793084	C	A	ENST00000381309	ENSG00000107077	KDM4C	TRUE	TRUE
chr9	6793084	C	G	ENST00000381309	ENSG00000107077	KDM4C	TRUE	TRUE
chr9	6793093	C	A	ENST00000381309	ENSG00000107077	KDM4C	TRUE	TRUE
chr9	6793093	C	G	ENST00000381309	ENSG00000107077	KDM4C	TRUE	TRUE
chr9	6793097	G	T	ENST00000381309	ENSG00000107077	KDM4C	TRUE	TRUE
chr9	6793103	A	T	ENST00000381309	ENSG00000107077	KDM4C	TRUE	TRUE
chr9	6793106	G	T	ENST00000381309	ENSG00000107077	KDM4C	TRUE	TRUE
chr9	6793130	A	T	ENST00000381309	ENSG00000107077	KDM4C	TRUE	TRUE
chr9	6793133	G	A	ENST00000381309	ENSG00000107077	KDM4C	TRUE	FALSE
chr9	6793133	G	C	ENST00000381309	ENSG00000107077	KDM4C	TRUE	FALSE
chr9	6793133	G	T	ENST00000381309	ENSG00000107077	KDM4C	TRUE	FALSE
chr9	6793134	T	A	ENST00000381309	ENSG00000107077	KDM4C	TRUE	FALSE
chr9	6793134	T	C	ENST00000381309	ENSG00000107077	KDM4C	TRUE	FALSE
chr9	6793134	T	G	ENST00000381309	ENSG00000107077	KDM4C	TRUE	FALSE
chr9	6805597	A	C	ENST00000381309	ENSG00000107077	KDM4C	TRUE	FALSE
chr9	6805597	A	G	ENST00000381309	ENSG00000107077	KDM4C	TRUE	FALSE
chr9	6805597	A	T	ENST00000381309	ENSG00000107077	KDM4C	TRUE	FALSE
chr9	6805598	G	A	ENST00000381309	ENSG00000107077	KDM4C	TRUE	FALSE
chr9	6805598	G	C	ENST00000381309	ENSG00000107077	KDM4C	TRUE	FALSE
chr9	6805598	G	T	ENST00000381309	ENSG00000107077	KDM4C	TRUE	FALSE
chr9	6805611	A	T	ENST00000381309	ENSG00000107077	KDM4C	TRUE	TRUE
chr9	6805614	G	T	ENST00000381309	ENSG00000107077	KDM4C	TRUE	TRUE
chr9	6805618	G	A	ENST00000381309	ENSG00000107077	KDM4C	TRUE	TRUE
chr9	6805619	G	A	ENST00000381309	ENSG00000107077	KDM4C	TRUE	TRUE
chr9	6805620	A	T	ENST00000381309	ENSG00000107077	KDM4C	TRUE	TRUE
chr9	6805626	A	T	ENST00000381309	ENSG00000107077	KDM4C	TRUE	TRUE
chr9	6805629	C	T	ENST00000381309	ENSG00000107077	KDM4C	TRUE	TRUE
chr9	6805634	C	A	ENST00000381309	ENSG00000107077	KDM4C	TRUE	TRUE
chr9	6805637	T	A	ENST00000381309	ENSG00000107077	KDM4C	TRUE	TRUE
chr9	6805637	T	G	ENST00000381309	ENSG00000107077	KDM4C	TRUE	TRUE
chr9	6805654	T	A	ENST00000381309	ENSG00000107077	KDM4C	TRUE	TRUE
chr9	6805674	C	T	ENST00000381309	ENSG00000107077	KDM4C	TRUE	TRUE
chr9	6805677	C	T	ENST00000381309	ENSG00000107077	KDM4C	TRUE	TRUE
chr9	6805692	C	T	ENST00000381309	ENSG00000107077	KDM4C	TRUE	TRUE
chr9	6805696	C	A	ENST00000381309	ENSG00000107077	KDM4C	TRUE	TRUE
chr9	6805696	C	G	ENST00000381309	ENSG00000107077	KDM4C	TRUE	TRUE
chr9	6805698	G	T	ENST00000381309	ENSG00000107077	KDM4C	TRUE	TRUE
chr9	6805710	C	T	ENST00000381309	ENSG00000107077	KDM4C	TRUE	TRUE
chr9	6805715	C	A	ENST00000381309	ENSG00000107077	KDM4C	TRUE	TRUE
chr9	6805715	C	G	ENST00000381309	ENSG00000107077	KDM4C	TRUE	TRUE
chr9	6805722	C	T	ENST00000381309	ENSG00000107077	KDM4C	TRUE	TRUE
chr9	6805725	A	T	ENST00000381309	ENSG00000107077	KDM4C	TRUE	TRUE
chr9	6805728	A	T	ENST00000381309	ENSG00000107077	KDM4C
chr9	6805743	A	T	ENST00000381309	ENSG00000107077	KDM4C	TRUE	TRUE
chr9	6805746	G	T	ENST00000381309	ENSG00000107077	KDM4C	TRUE	TRUE
chr9	6805755	C	T	ENST00000381309	ENSG00000107077	KDM4C	TRUE	TRUE
chr9	6805773	A	T	ENST00000381309	ENSG00000107077	KDM4C	TRUE	TRUE
chr9	6805775	G	A	ENST00000381309	ENSG00000107077	KDM4C	TRUE	FALSE
chr9	6805775	G	C	ENST00000381309	ENSG00000107077	KDM4C	TRUE	FALSE
chr9	6805775	G	T	ENST00000381309	ENSG00000107077	KDM4C	TRUE	FALSE
chr9	6805776	T	A	ENST00000381309	ENSG00000107077	KDM4C	TRUE	FALSE
chr9	6805776	T	C	ENST00000381309	ENSG00000107077	KDM4C	TRUE	FALSE
chr9	6805776	T	G	ENST00000381309	ENSG00000107077	KDM4C	TRUE	FALSE
chr9	6814629	A	C	ENST00000381309	ENSG00000107077	KDM4C	TRUE	FALSE
chr9	6814629	A	G	ENST00000381309	ENSG00000107077	KDM4C	TRUE	FALSE
chr9	6814629	A	T	ENST00000381309	ENSG00000107077	KDM4C	TRUE	FALSE
chr9	6814630	G	A	ENST00000381309	ENSG00000107077	KDM4C	TRUE	FALSE
chr9	6814630	G	C	ENST00000381309	ENSG00000107077	KDM4C	TRUE	FALSE
chr9	6814630	G	T	ENST00000381309	ENSG00000107077	KDM4C	TRUE	FALSE
chr9	6814634	T	A	ENST00000381309	ENSG00000107077	KDM4C	TRUE	TRUE
chr9	6814634	T	G	ENST00000381309	ENSG00000107077	KDM4C	TRUE	TRUE
chr9	6814637	T	A	ENST00000381309	ENSG00000107077	KDM4C	TRUE	TRUE
chr9	6814644	A	T	ENST00000381309	ENSG00000107077	KDM4C	TRUE	TRUE
chr9	6814649	C	A	ENST00000381309	ENSG00000107077	KDM4C	TRUE	TRUE
chr9	6814649	C	G	ENST00000381309	ENSG00000107077	KDM4C	TRUE	TRUE
chr9	6814651	T	A	ENST00000381309	ENSG00000107077	KDM4C	TRUE	TRUE
chr9	6814658	C	A	ENST00000381309	ENSG00000107077	KDM4C	TRUE	TRUE
chr9	6814658	C	G	ENST00000381309	ENSG00000107077	KDM4C	TRUE	TRUE
chr9	6814659	G	T	ENST00000381309	ENSG00000107077	KDM4C	TRUE	TRUE
chr9	6814666	T	A	ENST00000381309	ENSG00000107077	KDM4C	TRUE	TRUE
chr9	6814668	G	T	ENST00000381309	ENSG00000107077	KDM4C	TRUE	TRUE
chr9	6814674	A	T	ENST00000381309	ENSG00000107077	KDM4C	TRUE	TRUE
chr9	6814679	C	A	ENST00000381309	ENSG00000107077	KDM4C	TRUE	TRUE
chr9	6814679	C	G	ENST00000381309	ENSG00000107077	KDM4C	TRUE	TRUE
chr9	6814681	G	A	ENST00000381309	ENSG00000107077	KDM4C	TRUE	TRUE
chr9	6814682	G	A	ENST00000381309	ENSG00000107077	KDM4C	TRUE	TRUE
chr9	6814683	A	T	ENST00000381309	ENSG00000107077	KDM4C	TRUE	TRUE
chr9	6814690	T	A	ENST00000381309	ENSG00000107077	KDM4C	TRUE	TRUE
chr9	6814690	T	G	ENST00000381309	ENSG00000107077	KDM4C	TRUE	TRUE
chr9	6814712	T	A	ENST00000381309	ENSG00000107077	KDM4C	TRUE	TRUE
chr9	6814712	T	G	ENST00000381309	ENSG00000107077	KDM4C	TRUE	TRUE
chr9	6814739	T	A	ENST00000381309	ENSG00000107077	KDM4C	TRUE	TRUE
chr9	6814739	T	G	ENST00000381309	ENSG00000107077	KDM4C	TRUE	TRUE
chr9	6814743	G	T	ENST00000381309	ENSG00000107077	KDM4C	TRUE	TRUE
chr9	6814746	G	A	ENST00000381309	ENSG00000107077	KDM4C	TRUE	FALSE
chr9	6814746	G	C	ENST00000381309	ENSG00000107077	KDM4C	TRUE	FALSE
chr9	6814746	G	T	ENST00000381309	ENSG00000107077	KDM4C	TRUE	FALSE
chr9	6814747	T	A	ENST00000381309	ENSG00000107077	KDM4C	TRUE	FALSE
chr9	6814747	T	C	ENST00000381309	ENSG00000107077	KDM4C	TRUE	FALSE
chr9	6814747	T	G	ENST00000381309	ENSG00000107077	KDM4C	TRUE	FALSE
chr9	6849505	A	C	ENST00000381309	ENSG00000107077	KDM4C	TRUE	FALSE
chr9	6849505	A	G	ENST00000381309	ENSG00000107077	KDM4C	TRUE	FALSE
chr9	6849505	A	T	ENST00000381309	ENSG00000107077	KDM4C	TRUE	FALSE
chr9	6849506	G	A	ENST00000381309	ENSG00000107077	KDM4C	TRUE	TRUE
chr9	6849506	G	C	ENST00000381309	ENSG00000107077	KDM4C	TRUE	FALSE
chr9	6849506	G	T	ENST00000381309	ENSG00000107077	KDM4C	TRUE	FALSE
chr9	6849516	G	T	ENST00000381309	ENSG00000107077	KDM4C	TRUE	TRUE
chr9	6849520	G	A	ENST00000381309	ENSG00000107077	KDM4C	TRUE	TRUE
chr9	6849521	G	A	ENST00000381309	ENSG00000107077	KDM4C	TRUE	TRUE
chr9	6849547	T	A	ENST00000381309	ENSG00000107077	KDM4C	TRUE	TRUE
chr9	6849558	G	T	ENST00000381309	ENSG00000107077	KDM4C	TRUE	TRUE
chr9	6849561	G	T	ENST00000381309	ENSG00000107077	KDM4C	TRUE	TRUE
chr9	6849564	G	T	ENST00000381309	ENSG00000107077	KDM4C	TRUE	TRUE
chr9	6849569	T	A	ENST00000381309	ENSG00000107077	KDM4C	TRUE	TRUE
chr9	6849582	G	T	ENST00000381309	ENSG00000107077	KDM4C	TRUE	TRUE
chr9	6849602	T	A	ENST00000381309	ENSG00000107077	KDM4C	TRUE	TRUE
chr9	6849602	T	G	ENST00000381309	ENSG00000107077	KDM4C	TRUE	TRUE
chr9	6849608	T	A	ENST00000381309	ENSG00000107077	KDM4C	TRUE	TRUE
chr9	6849608	T	G	ENST00000381309	ENSG00000107077	KDM4C	TRUE	TRUE
chr9	6849619	G	A	ENST00000381309	ENSG00000107077	KDM4C	TRUE	TRUE
chr9	6849620	G	A	ENST00000381309	ENSG00000107077	KDM4C	TRUE	TRUE
chr9	6849621	A	T	ENST00000381309	ENSG00000107077	KDM4C	TRUE	TRUE
chr9	6849637	G	A	ENST00000381309	ENSG00000107077	KDM4C	TRUE	TRUE
chr9	6849638	G	A	ENST00000381309	ENSG00000107077	KDM4C	TRUE	TRUE
chr9	6849645	G	T	ENST00000381309	ENSG00000107077	KDM4C	TRUE	TRUE
chr9	6849662	T	A	ENST00000381309	ENSG00000107077	KDM4C	TRUE	TRUE
chr9	6849662	T	G	ENST00000381309	ENSG00000107077	KDM4C	TRUE	TRUE
chr9	6849674	T	A	ENST00000381309	ENSG00000107077	KDM4C	TRUE	TRUE
chr9	6849674	T	G	ENST00000381309	ENSG00000107077	KDM4C	TRUE	TRUE
chr9	6849684	G	T	ENST00000381309	ENSG00000107077	KDM4C	TRUE	TRUE
chr9	6849687	G	T	ENST00000381309	ENSG00000107077	KDM4C	TRUE	TRUE
chr9	6849693	A	T	ENST00000381309	ENSG00000107077	KDM4C	TRUE	TRUE
chr9	6849700	G	A	ENST00000381309	ENSG00000107077	KDM4C	TRUE	TRUE
chr9	6849701	G	A	ENST00000381309	ENSG00000107077	KDM4C	TRUE	FALSE
chr9	6849701	G	C	ENST00000381309	ENSG00000107077	KDM4C	TRUE	FALSE
chr9	6849701	G	T	ENST00000381309	ENSG00000107077	KDM4C	TRUE	FALSE
chr9	6849702	C	A	ENST00000381309	ENSG00000107077	KDM4C	TRUE	FALSE
chr9	6849702	C	G	ENST00000381309	ENSG00000107077	KDM4C	TRUE	FALSE
chr9	6849702	C	T	ENST00000381309	ENSG00000107077	KDM4C	FALSE	FALSE
chr9	6880010	A	C	ENST00000381309	ENSG00000107077	KDM4C	TRUE	FALSE
chr9	6880010	A	G	ENST00000381309	ENSG00000107077	KDM4C	TRUE	FALSE
chr9	6880010	A	T	ENST00000381309	ENSG00000107077	KDM4C	TRUE	FALSE
chr9	6880011	G	A	ENST00000381309	ENSG00000107077	KDM4C	TRUE	FALSE
chr9	6880011	G	C	ENST00000381309	ENSG00000107077	KDM4C	TRUE	FALSE
chr9	6880011	G	T	ENST00000381309	ENSG00000107077	KDM4C	TRUE	FALSE
chr9	6880012	G	A	ENST00000381309	ENSG00000107077	KDM4C	TRUE	TRUE
chr9	6880015	T	A	ENST00000381309	ENSG00000107077	KDM4C	TRUE	TRUE
chr9	6880015	T	G	ENST00000381309	ENSG00000107077	KDM4C	TRUE	TRUE
chr9	6880028	G	T	ENST00000381309	ENSG00000107077	KDM4C	TRUE	TRUE
chr9	6880034	G	T	ENST00000381309	ENSG00000107077	KDM4C	TRUE	TRUE
chr9	6880037	A	T	ENST00000381309	ENSG00000107077	KDM4C	TRUE	TRUE
chr9	6880040	C	T	ENST00000381309	ENSG00000107077	KDM4C	TRUE	TRUE
chr9	6880046	G	T	ENST00000381309	ENSG00000107077	KDM4C	TRUE	TRUE
chr9	6880049	A	T	ENST00000381309	ENSG00000107077	KDM4C	TRUE	TRUE
chr9	6880058	C	T	ENST00000381309	ENSG00000107077	KDM4C	TRUE	TRUE
chr9	6880062	G	A	ENST00000381309	ENSG00000107077	KDM4C	TRUE	FALSE
chr9	6880062	G	C	ENST00000381309	ENSG00000107077	KDM4C	TRUE	FALSE
chr9	6880062	G	T	ENST00000381309	ENSG00000107077	KDM4C	TRUE	FALSE
chr9	6880063	T	A	ENST00000381309	ENSG00000107077	KDM4C	TRUE	FALSE
chr9	6880063	T	C	ENST00000381309	ENSG00000107077	KDM4C	FALSE	FALSE
chr9	6880063	T	G	ENST00000381309	ENSG00000107077	KDM4C	TRUE	FALSE
chr9	6887958	A	C	ENST00000381309	ENSG00000107077	KDM4C	TRUE	FALSE
chr9	6887958	A	G	ENST00000381309	ENSG00000107077	KDM4C	TRUE	FALSE
chr9	6887958	A	T	ENST00000381309	ENSG00000107077	KDM4C	TRUE	FALSE
chr9	6887959	G	A	ENST00000381309	ENSG00000107077	KDM4C	TRUE	FALSE
chr9	6887959	G	C	ENST00000381309	ENSG00000107077	KDM4C	TRUE	FALSE
chr9	6887959	G	T	ENST00000381309	ENSG00000107077	KDM4C	TRUE	FALSE
chr9	6887980	C	T	ENST00000381309	ENSG00000107077	KDM4C	TRUE	TRUE
chr9	6887988	T	A	ENST00000381309	ENSG00000107077	KDM4C	TRUE	TRUE
chr9	6888007	A	T	ENST00000381309	ENSG00000107077	KDM4C	TRUE	TRUE
chr9	6888017	T	A	ENST00000381309	ENSG00000107077	KDM4C	TRUE	TRUE
chr9	6888029	C	A	ENST00000381309	ENSG00000107077	KDM4C	TRUE	TRUE
chr9	6888029	C	G	ENST00000381309	ENSG00000107077	KDM4C	TRUE	TRUE
chr9	6888035	T	A	ENST00000381309	ENSG00000107077	KDM4C	TRUE	TRUE
chr9	6888037	A	T	ENST00000381309	ENSG00000107077	KDM4C	TRUE	TRUE
chr9	6888040	A	T	ENST00000381309	ENSG00000107077	KDM4C	TRUE	TRUE
chr9	6888045	T	A	ENST00000381309	ENSG00000107077	KDM4C	TRUE	TRUE
chr9	6888045	T	G	ENST00000381309	ENSG00000107077	KDM4C	TRUE	TRUE
chr9	6888061	A	T	ENST00000381309	ENSG00000107077	KDM4C	TRUE	TRUE
chr9	6888064	G	A	ENST00000381309	ENSG00000107077	KDM4C	TRUE	FALSE
chr9	6888064	G	C	ENST00000381309	ENSG00000107077	KDM4C	TRUE	FALSE
chr9	6888064	G	T	ENST00000381309	ENSG00000107077	KDM4C	TRUE	FALSE
chr9	6888065	T	A	ENST00000381309	ENSG00000107077	KDM4C	TRUE	FALSE
chr9	6888065	T	C	ENST00000381309	ENSG00000107077	KDM4C	TRUE	FALSE
chr9	6888065	T	G	ENST00000381309	ENSG00000107077	KDM4C	TRUE	FALSE
chr9	6893093	A	C	ENST00000381309	ENSG00000107077	KDM4C	TRUE	FALSE
chr9	6893093	A	G	ENST00000381309	ENSG00000107077	KDM4C	TRUE	FALSE
chr9	6893093	A	T	ENST00000381309	ENSG00000107077	KDM4C	TRUE	FALSE
chr9	6893094	G	A	ENST00000381309	ENSG00000107077	KDM4C	TRUE	FALSE
chr9	6893094	G	C	ENST00000381309	ENSG00000107077	KDM4C	TRUE	FALSE
chr9	6893094	G	T	ENST00000381309	ENSG00000107077	KDM4C	TRUE	FALSE
chr9	6893101	C	T	ENST00000381309	ENSG00000107077	KDM4C	TRUE	TRUE
chr9	6893104	G	T	ENST00000381309	ENSG00000107077	KDM4C	TRUE	TRUE
chr9	6893110	G	T	ENST00000381309	ENSG00000107077	KDM4C	TRUE	TRUE
chr9	6893113	G	T	ENST00000381309	ENSG00000107077	KDM4C	TRUE	TRUE
chr9	6893136	T	A	ENST00000381309	ENSG00000107077	KDM4C	TRUE	TRUE
chr9	6893136	T	G	ENST00000381309	ENSG00000107077	KDM4C	TRUE	TRUE
chr9	6893142	C	A	ENST00000381309	ENSG00000107077	KDM4C	TRUE	TRUE
chr9	6893142	C	G	ENST00000381309	ENSG00000107077	KDM4C	TRUE	TRUE
chr9	6893172	T	A	ENST00000381309	ENSG00000107077	KDM4C	TRUE	TRUE
chr9	6893176	G	T	ENST00000381309	ENSG00000107077	KDM4C	TRUE	TRUE
chr9	6893200	A	T	ENST00000381309	ENSG00000107077	KDM4C	TRUE	TRUE
chr9	6893204	G	A	ENST00000381309	ENSG00000107077	KDM4C	TRUE	TRUE
chr9	6893205	G	A	ENST00000381309	ENSG00000107077	KDM4C	TRUE	TRUE
chr9	6893214	T	A	ENST00000381309	ENSG00000107077	KDM4C	TRUE	TRUE
chr9	6893214	T	G	ENST00000381309	ENSG00000107077	KDM4C	TRUE	TRUE
chr9	6893215	G	T	ENST00000381309	ENSG00000107077	KDM4C	TRUE	TRUE
chr9	6893218	A	T	ENST00000381309	ENSG00000107077	KDM4C	TRUE	TRUE
chr9	6893227	A	T	ENST00000381309	ENSG00000107077	KDM4C	TRUE	TRUE
chr9	6893231	T	A	ENST00000381309	ENSG00000107077	KDM4C	TRUE	TRUE
chr9	6893233	G	A	ENST00000381309	ENSG00000107077	KDM4C	TRUE	FALSE
chr9	6893233	G	C	ENST00000381309	ENSG00000107077	KDM4C	TRUE	FALSE
chr9	6893233	G	T	ENST00000381309	ENSG00000107077	KDM4C	TRUE	FALSE
chr9	6893234	T	A	ENST00000381309	ENSG00000107077	KDM4C	TRUE	FALSE
chr9	6893234	T	C	ENST00000381309	ENSG00000107077	KDM4C	TRUE	FALSE
chr9	6893234	T	G	ENST00000381309	ENSG00000107077	KDM4C	TRUE	FALSE
chr9	6980923	A	C	ENST00000381309	ENSG00000107077	KDM4C	TRUE	FALSE
chr9	6980923	A	G	ENST00000381309	ENSG00000107077	KDM4C	TRUE	FALSE
chr9	6980923	A	T	ENST00000381309	ENSG00000107077	KDM4C	TRUE	FALSE
chr9	6980924	G	A	ENST00000381309	ENSG00000107077	KDM4C	TRUE	FALSE
chr9	6980924	G	C	ENST00000381309	ENSG00000107077	KDM4C	TRUE	FALSE
chr9	6980924	G	T	ENST00000381309	ENSG00000107077	KDM4C	TRUE	FALSE
chr9	6980927	C	A	ENST00000381309	ENSG00000107077	KDM4C	TRUE	TRUE
chr9	6980933	C	A	ENST00000381309	ENSG00000107077	KDM4C	TRUE	TRUE
chr9	6980937	A	T	ENST00000381309	ENSG00000107077	KDM4C	TRUE	TRUE
chr9	6980949	A	T	ENST00000381309	ENSG00000107077	KDM4C	TRUE	TRUE
chr9	6980956	C	A	ENST00000381309	ENSG00000107077	KDM4C	TRUE	TRUE
chr9	6980956	C	G	ENST00000381309	ENSG00000107077	KDM4C	TRUE	TRUE
chr9	6980976	A	T	ENST00000381309	ENSG00000107077	KDM4C	TRUE	TRUE
chr9	6980982	C	T	ENST00000381309	ENSG00000107077	KDM4C	TRUE	TRUE
chr9	6980991	A	T	ENST00000381309	ENSG00000107077	KDM4C	TRUE	TRUE
chr9	6980996	T	A	ENST00000381309	ENSG00000107077	KDM4C	TRUE	TRUE
chr9	6980996	T	G	ENST00000381309	ENSG00000107077	KDM4C	TRUE	TRUE
chr9	6980997	C	T	ENST00000381309	ENSG00000107077	KDM4C	TRUE	TRUE
chr9	6981004	G	A	ENST00000381309	ENSG00000107077	KDM4C	TRUE	TRUE
chr9	6981005	G	A	ENST00000381309	ENSG00000107077	KDM4C	TRUE	TRUE
chr9	6981006	A	T	ENST00000381309	ENSG00000107077	KDM4C	TRUE	TRUE
chr9	6981009	C	T	ENST00000381309	ENSG00000107077	KDM4C	TRUE	TRUE
chr9	6981012	G	T	ENST00000381309	ENSG00000107077	KDM4C	TRUE	TRUE
chr9	6981015	A	T	ENST00000381309	ENSG00000107077	KDM4C	TRUE	TRUE
chr9	6981026	C	A	ENST00000381309	ENSG00000107077	KDM4C	TRUE	TRUE
chr9	6981026	C	G	ENST00000381309	ENSG00000107077	KDM4C	TRUE	TRUE
chr9	6981042	A	T	ENST00000381309	ENSG00000107077	KDM4C	TRUE	TRUE
chr9	6981066	G	T	ENST00000381309	ENSG00000107077	KDM4C	TRUE	TRUE
chr9	6981072	A	T	ENST00000381309	ENSG00000107077	KDM4C
chr9	6981079	G	A	ENST00000381309	ENSG00000107077	KDM4C	TRUE	TRUE
chr9	6981080	G	A	ENST00000381309	ENSG00000107077	KDM4C	TRUE	TRUE
chr9	6981084	C	T	ENST00000381309	ENSG00000107077	KDM4C	TRUE	TRUE
chr9	6981096	A	T	ENST00000381309	ENSG00000107077	KDM4C	TRUE	TRUE
chr9	6981102	A	T	ENST00000381309	ENSG00000107077	KDM4C	TRUE	TRUE
chr9	6981105	A	T	ENST00000381309	ENSG00000107077	KDM4C	TRUE	TRUE
chr9	6981114	C	T	ENST00000381309	ENSG00000107077	KDM4C	TRUE	TRUE
chr9	6981119	G	A	ENST00000381309	ENSG00000107077	KDM4C	TRUE	FALSE
chr9	6981119	G	C	ENST00000381309	ENSG00000107077	KDM4C	TRUE	FALSE
chr9	6981119	G	T	ENST00000381309	ENSG00000107077	KDM4C	TRUE	FALSE
chr9	6981120	T	A	ENST00000381309	ENSG00000107077	KDM4C	TRUE	FALSE
chr9	6981120	T	C	ENST00000381309	ENSG00000107077	KDM4C	TRUE	FALSE
chr9	6981120	T	G	ENST00000381309	ENSG00000107077	KDM4C	TRUE	FALSE
chr9	6984164	A	C	ENST00000381309	ENSG00000107077	KDM4C	TRUE	FALSE
chr9	6984164	A	G	ENST00000381309	ENSG00000107077	KDM4C	TRUE	FALSE
chr9	6984164	A	T	ENST00000381309	ENSG00000107077	KDM4C	TRUE	FALSE
chr9	6984165	G	A	ENST00000381309	ENSG00000107077	KDM4C	TRUE	FALSE
chr9	6984165	G	C	ENST00000381309	ENSG00000107077	KDM4C	TRUE	FALSE
chr9	6984165	G	T	ENST00000381309	ENSG00000107077	KDM4C	TRUE	FALSE
chr9	6984170	C	T	ENST00000381309	ENSG00000107077	KDM4C	TRUE	TRUE
chr9	6984175	T	A	ENST00000381309	ENSG00000107077	KDM4C	TRUE	TRUE
chr9	6984191	A	T	ENST00000381309	ENSG00000107077	KDM4C	TRUE	TRUE
chr9	6984200	A	T	ENST00000381309	ENSG00000107077	KDM4C	TRUE	TRUE
chr9	6984209	G	T	ENST00000381309	ENSG00000107077	KDM4C	TRUE	TRUE
chr9	6984212	G	T	ENST00000381309	ENSG00000107077	KDM4C	TRUE	TRUE
chr9	6984215	G	T	ENST00000381309	ENSG00000107077	KDM4C	TRUE	TRUE
chr9	6984218	G	T	ENST00000381309	ENSG00000107077	KDM4C	TRUE	TRUE
chr9	6984225	C	A	ENST00000381309	ENSG00000107077	KDM4C	TRUE	TRUE
chr9	6984225	C	G	ENST00000381309	ENSG00000107077	KDM4C	TRUE	TRUE
chr9	6984230	G	T	ENST00000381309	ENSG00000107077	KDM4C	TRUE	TRUE
chr9	6984245	G	T	ENST00000381309	ENSG00000107077	KDM4C	TRUE	TRUE
chr9	6984264	C	A	ENST00000381309	ENSG00000107077	KDM4C	TRUE	TRUE
chr9	6984264	C	G	ENST00000381309	ENSG00000107077	KDM4C	TRUE	TRUE
chr9	6984281	A	T	ENST00000381309	ENSG00000107077	KDM4C	TRUE	TRUE
chr9	6984290	G	T	ENST00000381309	ENSG00000107077	KDM4C	TRUE	TRUE
chr9	6984293	A	T	ENST00000381309	ENSG00000107077	KDM4C	TRUE	TRUE
chr9	6984297	C	A	ENST00000381309	ENSG00000107077	KDM4C	TRUE	TRUE
chr9	6984297	C	G	ENST00000381309	ENSG00000107077	KDM4C	TRUE	TRUE
chr9	6984299	G	T	ENST00000381309	ENSG00000107077	KDM4C	TRUE	TRUE
chr9	6984311	A	T	ENST00000381309	ENSG00000107077	KDM4C	TRUE	TRUE
chr9	6984326	G	T	ENST00000381309	ENSG00000107077	KDM4C	TRUE	TRUE
chr9	6984336	C	A	ENST00000381309	ENSG00000107077	KDM4C	TRUE	TRUE
chr9	6984336	C	G	ENST00000381309	ENSG00000107077	KDM4C	TRUE	TRUE
chr9	6984338	G	T	ENST00000381309	ENSG00000107077	KDM4C	TRUE	TRUE
chr9	6984341	G	T	ENST00000381309	ENSG00000107077	KDM4C	TRUE	TRUE
chr9	6984344	G	T	ENST00000381309	ENSG00000107077	KDM4C	TRUE	TRUE
chr9	6984348	C	A	ENST00000381309	ENSG00000107077	KDM4C	TRUE	TRUE
chr9	6984348	C	G	ENST00000381309	ENSG00000107077	KDM4C	TRUE	TRUE
chr9	6984365	C	T	ENST00000381309	ENSG00000107077	KDM4C	TRUE	TRUE
chr9	6984371	G	T	ENST00000381309	ENSG00000107077	KDM4C	TRUE	TRUE
chr9	6984374	C	T	ENST00000381309	ENSG00000107077	KDM4C	TRUE	TRUE
chr9	6984381	T	A	ENST00000381309	ENSG00000107077	KDM4C	TRUE	TRUE
chr9	6984381	T	G	ENST00000381309	ENSG00000107077	KDM4C	TRUE	TRUE
chr9	6984384	C	A	ENST00000381309	ENSG00000107077	KDM4C	TRUE	TRUE
chr9	6984384	C	G	ENST00000381309	ENSG00000107077	KDM4C	TRUE	TRUE
chr9	6984395	A	T	ENST00000381309	ENSG00000107077	KDM4C	TRUE	TRUE
chr9	6984402	C	A	ENST00000381309	ENSG00000107077	KDM4C	TRUE	TRUE
chr9	6984402	C	G	ENST00000381309	ENSG00000107077	KDM4C	TRUE	TRUE
chr9	6984404	G	T	ENST00000381309	ENSG00000107077	KDM4C	TRUE	TRUE
chr9	6984405	G	A	ENST00000381309	ENSG00000107077	KDM4C	TRUE	FALSE
chr9	6984405	G	C	ENST00000381309	ENSG00000107077	KDM4C	TRUE	FALSE
chr9	6984405	G	T	ENST00000381309	ENSG00000107077	KDM4C	TRUE	FALSE
chr9	6984406	T	A	ENST00000381309	ENSG00000107077	KDM4C	TRUE	FALSE
chr9	6984406	T	C	ENST00000381309	ENSG00000107077	KDM4C	TRUE	FALSE
chr9	6984406	T	G	ENST00000381309	ENSG00000107077	KDM4C	TRUE	FALSE
chr9	6986342	A	C	ENST00000381309	ENSG00000107077	KDM4C	TRUE	TRUE
chr9	6986342	A	G	ENST00000381309	ENSG00000107077	KDM4C	TRUE	TRUE
chr9	6986342	A	T	ENST00000381309	ENSG00000107077	KDM4C	TRUE	TRUE
chr9	6986343	G	A	ENST00000381309	ENSG00000107077	KDM4C	TRUE	TRUE
chr9	6986343	G	C	ENST00000381309	ENSG00000107077	KDM4C	TRUE	TRUE
chr9	6986343	G	T	ENST00000381309	ENSG00000107077	KDM4C	TRUE	TRUE
chr9	6986354	C	A	ENST00000381309	ENSG00000107077	KDM4C	TRUE	TRUE
chr9	6986356	T	A	ENST00000381309	ENSG00000107077	KDM4C	TRUE	TRUE
chr9	6986356	T	G	ENST00000381309	ENSG00000107077	KDM4C	TRUE	TRUE
chr9	6986373	G	T	ENST00000381309	ENSG00000107077	KDM4C	TRUE	TRUE
chr9	6986382	A	T	ENST00000381309	ENSG00000107077	KDM4C	TRUE	TRUE
chr9	6986388	G	T	ENST00000381309	ENSG00000107077	KDM4C	TRUE	TRUE
chr9	6986397	A	T	ENST00000381309	ENSG00000107077	KDM4C	TRUE	TRUE
chr9	6986405	T	A	ENST00000381309	ENSG00000107077	KDM4C	TRUE	TRUE
chr9	6986405	T	G	ENST00000381309	ENSG00000107077	KDM4C	TRUE	TRUE
chr9	6986411	T	A	ENST00000381309	ENSG00000107077	KDM4C	TRUE	TRUE
chr9	6986411	T	G	ENST00000381309	ENSG00000107077	KDM4C	TRUE	TRUE
chr9	6986412	A	T	ENST00000381309	ENSG00000107077	KDM4C	TRUE	TRUE
chr9	6986436	G	T	ENST00000381309	ENSG00000107077	KDM4C	TRUE	TRUE
chr9	6986458	T	A	ENST00000381309	ENSG00000107077	KDM4C	TRUE	TRUE
chr9	6986471	T	A	ENST00000381309	ENSG00000107077	KDM4C	TRUE	TRUE
chr9	6986471	T	G	ENST00000381309	ENSG00000107077	KDM4C	TRUE	TRUE
chr9	6986472	G	T	ENST00000381309	ENSG00000107077	KDM4C	TRUE	TRUE
chr9	6986475	A	T	ENST00000381309	ENSG00000107077	KDM4C	TRUE	TRUE
chr9	6986481	G	T	ENST00000381309	ENSG00000107077	KDM4C	TRUE	TRUE
chr9	6986484	A	T	ENST00000381309	ENSG00000107077	KDM4C	TRUE	TRUE
chr9	6986488	C	A	ENST00000381309	ENSG00000107077	KDM4C	TRUE	TRUE
chr9	6986488	C	G	ENST00000381309	ENSG00000107077	KDM4C	TRUE	TRUE
chr9	6986499	G	T	ENST00000381309	ENSG00000107077	KDM4C	TRUE	TRUE
chr9	6986506	C	A	ENST00000381309	ENSG00000107077	KDM4C	TRUE	TRUE
chr9	6986506	C	G	ENST00000381309	ENSG00000107077	KDM4C	TRUE	TRUE
chr9	6986509	G	A	ENST00000381309	ENSG00000107077	KDM4C	TRUE	TRUE
chr9	6986510	G	A	ENST00000381309	ENSG00000107077	KDM4C	TRUE	TRUE
chr9	6986514	A	T	ENST00000381309	ENSG00000107077	KDM4C	TRUE	TRUE
chr9	6986518	C	A	ENST00000381309	ENSG00000107077	KDM4C	TRUE	TRUE
chr9	6986518	C	G	ENST00000381309	ENSG00000107077	KDM4C	TRUE	TRUE
chr9	6986523	G	T	ENST00000381309	ENSG00000107077	KDM4C	TRUE	TRUE
chr9	6986527	C	A	ENST00000381309	ENSG00000107077	KDM4C	TRUE	TRUE
chr9	6986527	C	G	ENST00000381309	ENSG00000107077	KDM4C	TRUE	TRUE
chr9	6986531	C	A	ENST00000381309	ENSG00000107077	KDM4C	TRUE	TRUE
chr9	6986533	C	A	ENST00000381309	ENSG00000107077	KDM4C	TRUE	TRUE
chr9	6986533	C	G	ENST00000381309	ENSG00000107077	KDM4C	TRUE	TRUE
chr9	6986536	C	A	ENST00000381309	ENSG00000107077	KDM4C	TRUE	TRUE
chr9	6986536	C	G	ENST00000381309	ENSG00000107077	KDM4C	TRUE	TRUE
chr9	6986544	G	T	ENST00000381309	ENSG00000107077	KDM4C	TRUE	TRUE
chr9	6986560	T	A	ENST00000381309	ENSG00000107077	KDM4C	TRUE	TRUE
chr9	6986560	T	G	ENST00000381309	ENSG00000107077	KDM4C	TRUE	TRUE
chr9	6986565	G	T	ENST00000381309	ENSG00000107077	KDM4C	TRUE	TRUE
chr9	6986568	G	T	ENST00000381309	ENSG00000107077	KDM4C	TRUE	TRUE
chr9	6986571	G	T	ENST00000381309	ENSG00000107077	KDM4C	TRUE	TRUE
chr9	6986574	G	T	ENST00000381309	ENSG00000107077	KDM4C	TRUE	TRUE
chr9	6986586	G	T	ENST00000381309	ENSG00000107077	KDM4C	TRUE	TRUE
chr9	6986607	G	T	ENST00000381309	ENSG00000107077	KDM4C	TRUE	TRUE
chr9	6986616	G	T	ENST00000381309	ENSG00000107077	KDM4C	TRUE	TRUE
chr9	6986637	G	T	ENST00000381309	ENSG00000107077	KDM4C	TRUE	TRUE
chr9	6986640	G	T	ENST00000381309	ENSG00000107077	KDM4C	TRUE	TRUE
chr9	6986643	A	T	ENST00000381309	ENSG00000107077	KDM4C	TRUE	TRUE
chr9	6986655	A	T	ENST00000381309	ENSG00000107077	KDM4C	TRUE	TRUE
chr9	6986667	G	A	ENST00000381309	ENSG00000107077	KDM4C	FALSE	FALSE
chr9	6986667	G	C	ENST00000381309	ENSG00000107077	KDM4C	FALSE	FALSE
chr9	6986667	G	T	ENST00000381309	ENSG00000107077	KDM4C	FALSE	FALSE
chr9	6986668	T	A	ENST00000381309	ENSG00000107077	KDM4C	FALSE	FALSE
chr9	6986668	T	C	ENST00000381309	ENSG00000107077	KDM4C	FALSE	FALSE
chr9	6986668	T	G	ENST00000381309	ENSG00000107077	KDM4C	FALSE	FALSE
chr9	6990414	A	C	ENST00000381309	ENSG00000107077	KDM4C	TRUE	FALSE
chr9	6990414	A	G	ENST00000381309	ENSG00000107077	KDM4C	TRUE	FALSE
chr9	6990414	A	T	ENST00000381309	ENSG00000107077	KDM4C	TRUE	FALSE
chr9	6990415	G	A	ENST00000381309	ENSG00000107077	KDM4C	TRUE	FALSE
chr9	6990415	G	C	ENST00000381309	ENSG00000107077	KDM4C	TRUE	FALSE
chr9	6990415	G	T	ENST00000381309	ENSG00000107077	KDM4C	TRUE	FALSE
chr9	6990422	G	T	ENST00000381309	ENSG00000107077	KDM4C	TRUE	TRUE
chr9	6990425	G	T	ENST00000381309	ENSG00000107077	KDM4C	TRUE	TRUE
chr9	6990428	G	T	ENST00000381309	ENSG00000107077	KDM4C	TRUE	TRUE
chr9	6990434	A	T	ENST00000381309	ENSG00000107077	KDM4C	TRUE	TRUE
chr9	6990443	A	T	ENST00000381309	ENSG00000107077	KDM4C	TRUE	TRUE
chr9	6990450	G	A	ENST00000381309	ENSG00000107077	KDM4C	TRUE	TRUE
chr9	6990451	G	A	ENST00000381309	ENSG00000107077	KDM4C	TRUE	TRUE
chr9	6990479	A	T	ENST00000381309	ENSG00000107077	KDM4C	TRUE	TRUE
chr9	6990500	A	T	ENST00000381309	ENSG00000107077	KDM4C
chr9	6990503	C	T	ENST00000381309	ENSG00000107077	KDM4C
chr9	6990506	C	T	ENST00000381309	ENSG00000107077	KDM4C
chr9	6990521	G	T	ENST00000381309	ENSG00000107077	KDM4C
chr9	6990524	G	T	ENST00000381309	ENSG00000107077	KDM4C
chr9	6990525	G	A	ENST00000381309	ENSG00000107077	KDM4C	TRUE	FALSE
chr9	6990525	G	C	ENST00000381309	ENSG00000107077	KDM4C	TRUE	FALSE
chr9	6990525	G	T	ENST00000381309	ENSG00000107077	KDM4C	TRUE	FALSE
chr9	6990526	T	A	ENST00000381309	ENSG00000107077	KDM4C	TRUE	FALSE
chr9	6990526	T	C	ENST00000381309	ENSG00000107077	KDM4C	TRUE	FALSE
chr9	6990526	T	G	ENST00000381309	ENSG00000107077	KDM4C	TRUE	FALSE
chr9	7011696	A	C	ENST00000381309	ENSG00000107077	KDM4C	TRUE	FALSE
chr9	7011696	A	G	ENST00000381309	ENSG00000107077	KDM4C	TRUE	FALSE
chr9	7011696	A	T	ENST00000381309	ENSG00000107077	KDM4C	TRUE	FALSE
chr9	7011697	G	A	ENST00000381309	ENSG00000107077	KDM4C	TRUE	FALSE
chr9	7011697	G	C	ENST00000381309	ENSG00000107077	KDM4C	TRUE	FALSE
chr9	7011697	G	T	ENST00000381309	ENSG00000107077	KDM4C	TRUE	FALSE
chr9	7011701	T	A	ENST00000381309	ENSG00000107077	KDM4C	TRUE	TRUE
chr9	7011706	G	T	ENST00000381309	ENSG00000107077	KDM4C	TRUE	TRUE
chr9	7011721	G	T	ENST00000381309	ENSG00000107077	KDM4C	TRUE	TRUE
chr9	7011724	G	T	ENST00000381309	ENSG00000107077	KDM4C	TRUE	TRUE
chr9	7011727	G	T	ENST00000381309	ENSG00000107077	KDM4C	TRUE	TRUE
chr9	7011733	G	T	ENST00000381309	ENSG00000107077	KDM4C	TRUE	TRUE
chr9	7011736	G	T	ENST00000381309	ENSG00000107077	KDM4C	TRUE	TRUE
chr9	7011742	G	T	ENST00000381309	ENSG00000107077	KDM4C	TRUE	TRUE
chr9	7011749	G	A	ENST00000381309	ENSG00000107077	KDM4C	TRUE	TRUE
chr9	7011750	G	A	ENST00000381309	ENSG00000107077	KDM4C	TRUE	TRUE
chr9	7011754	A	T	ENST00000381309	ENSG00000107077	KDM4C	TRUE	TRUE
chr9	7011773	G	A	ENST00000381309	ENSG00000107077	KDM4C	TRUE	TRUE
chr9	7011774	G	A	ENST00000381309	ENSG00000107077	KDM4C	TRUE	TRUE
chr9	7011775	C	T	ENST00000381309	ENSG00000107077	KDM4C	TRUE	TRUE
chr9	7011781	A	T	ENST00000381309	ENSG00000107077	KDM4C	TRUE	TRUE
chr9	7011802	G	T	ENST00000381309	ENSG00000107077	KDM4C	TRUE	TRUE
chr9	7011805	C	T	ENST00000381309	ENSG00000107077	KDM4C	TRUE	TRUE
chr9	7011808	G	T	ENST00000381309	ENSG00000107077	KDM4C	TRUE	TRUE
chr9	7011813	T	A	ENST00000381309	ENSG00000107077	KDM4C	TRUE	TRUE
chr9	7011813	T	G	ENST00000381309	ENSG00000107077	KDM4C	TRUE	TRUE
chr9	7011835	A	T	ENST00000381309	ENSG00000107077	KDM4C	TRUE	TRUE
chr9	7011846	T	A	ENST00000381309	ENSG00000107077	KDM4C	TRUE	TRUE
chr9	7011855	C	A	ENST00000381309	ENSG00000107077	KDM4C	TRUE	TRUE
chr9	7011873	C	A	ENST00000381309	ENSG00000107077	KDM4C	TRUE	TRUE
chr9	7011873	C	G	ENST00000381309	ENSG00000107077	KDM4C	TRUE	TRUE
chr9	7011877	A	T	ENST00000381309	ENSG00000107077	KDM4C	TRUE	TRUE
chr9	7011880	G	A	ENST00000381309	ENSG00000107077	KDM4C	TRUE	FALSE
chr9	7011880	G	C	ENST00000381309	ENSG00000107077	KDM4C	TRUE	FALSE
chr9	7011880	G	T	ENST00000381309	ENSG00000107077	KDM4C	TRUE	FALSE
chr9	7011881	T	A	ENST00000381309	ENSG00000107077	KDM4C	TRUE	FALSE
chr9	7011881	T	C	ENST00000381309	ENSG00000107077	KDM4C	TRUE	FALSE
chr9	7011881	T	G	ENST00000381309	ENSG00000107077	KDM4C	TRUE	FALSE
chr9	7013786	A	C	ENST00000381309	ENSG00000107077	KDM4C	TRUE	FALSE
chr9	7013786	A	G	ENST00000381309	ENSG00000107077	KDM4C	TRUE	FALSE
chr9	7013786	A	T	ENST00000381309	ENSG00000107077	KDM4C	TRUE	FALSE
chr9	7013787	G	A	ENST00000381309	ENSG00000107077	KDM4C	TRUE	FALSE
chr9	7013787	G	C	ENST00000381309	ENSG00000107077	KDM4C	TRUE	FALSE
chr9	7013787	G	T	ENST00000381309	ENSG00000107077	KDM4C	TRUE	FALSE
chr9	7013803	G	T	ENST00000381309	ENSG00000107077	KDM4C	TRUE	TRUE
chr9	7013806	G	T	ENST00000381309	ENSG00000107077	KDM4C	TRUE	TRUE
chr9	7013818	A	T	ENST00000381309	ENSG00000107077	KDM4C	TRUE	TRUE
chr9	7013822	G	A	ENST00000381309	ENSG00000107077	KDM4C	TRUE	TRUE
chr9	7013823	G	A	ENST00000381309	ENSG00000107077	KDM4C	TRUE	TRUE
chr9	7013824	G	T	ENST00000381309	ENSG00000107077	KDM4C	TRUE	TRUE
chr9	7013830	A	T	ENST00000381309	ENSG00000107077	KDM4C	TRUE	TRUE
chr9	7013834	T	A	ENST00000381309	ENSG00000107077	KDM4C	TRUE	TRUE
chr9	7013834	T	G	ENST00000381309	ENSG00000107077	KDM4C	TRUE	TRUE
chr9	7013839	G	T	ENST00000381309	ENSG00000107077	KDM4C	TRUE	TRUE
chr9	7013852	C	A	ENST00000381309	ENSG00000107077	KDM4C	TRUE	TRUE
chr9	7013854	G	T	ENST00000381309	ENSG00000107077	KDM4C	TRUE	TRUE
chr9	7013857	G	T	ENST00000381309	ENSG00000107077	KDM4C	TRUE	TRUE
chr9	7013860	A	T	ENST00000381309	ENSG00000107077	KDM4C	TRUE	TRUE
chr9	7013866	A	T	ENST00000381309	ENSG00000107077	KDM4C	TRUE	TRUE
chr9	7013881	G	T	ENST00000381309	ENSG00000107077	KDM4C	TRUE	TRUE
chr9	7013889	T	A	ENST00000381309	ENSG00000107077	KDM4C	TRUE	TRUE
chr9	7013898	T	A	ENST00000381309	ENSG00000107077	KDM4C	TRUE	TRUE
chr9	7013898	T	G	ENST00000381309	ENSG00000107077	KDM4C	TRUE	TRUE
chr9	7013902	G	T	ENST00000381309	ENSG00000107077	KDM4C	TRUE	TRUE
chr9	7013905	G	T	ENST00000381309	ENSG00000107077	KDM4C	TRUE	TRUE
chr9	7013914	G	T	ENST00000381309	ENSG00000107077	KDM4C	TRUE	TRUE
chr9	7013919	T	A	ENST00000381309	ENSG00000107077	KDM4C	TRUE	TRUE
chr9	7013919	T	G	ENST00000381309	ENSG00000107077	KDM4C	TRUE	TRUE
chr9	7013941	G	T	ENST00000381309	ENSG00000107077	KDM4C	TRUE	TRUE
chr9	7013944	G	T	ENST00000381309	ENSG00000107077	KDM4C	TRUE	TRUE
chr9	7013950	G	T	ENST00000381309	ENSG00000107077	KDM4C	TRUE	TRUE
chr9	7013973	T	A	ENST00000381309	ENSG00000107077	KDM4C	TRUE	TRUE
chr9	7013977	A	T	ENST00000381309	ENSG00000107077	KDM4C	TRUE	TRUE
chr9	7013982	C	A	ENST00000381309	ENSG00000107077	KDM4C	TRUE	TRUE
chr9	7013985	C	A	ENST00000381309	ENSG00000107077	KDM4C	TRUE	TRUE
chr9	7014002	G	A	ENST00000381309	ENSG00000107077	KDM4C	FALSE	FALSE
chr9	7014002	G	C	ENST00000381309	ENSG00000107077	KDM4C	FALSE	FALSE
chr9	7014002	G	T	ENST00000381309	ENSG00000107077	KDM4C	FALSE	FALSE
chr9	7014003	T	A	ENST00000381309	ENSG00000107077	KDM4C	FALSE	FALSE
chr9	7014003	T	C	ENST00000381309	ENSG00000107077	KDM4C	FALSE	FALSE
chr9	7014003	T	G	ENST00000381309	ENSG00000107077	KDM4C	FALSE	FALSE
chr9	7015851	A	C	ENST00000381309	ENSG00000107077	KDM4C	TRUE	FALSE
chr9	7015851	A	G	ENST00000381309	ENSG00000107077	KDM4C	TRUE	FALSE
chr9	7015851	A	T	ENST00000381309	ENSG00000107077	KDM4C	TRUE	FALSE
chr9	7015852	G	A	ENST00000381309	ENSG00000107077	KDM4C	TRUE	FALSE
chr9	7015852	G	C	ENST00000381309	ENSG00000107077	KDM4C	TRUE	FALSE
chr9	7015852	G	T	ENST00000381309	ENSG00000107077	KDM4C	TRUE	FALSE
chr9	7015857	T	A	ENST00000381309	ENSG00000107077	KDM4C	TRUE	TRUE
chr9	7015860	T	A	ENST00000381309	ENSG00000107077	KDM4C	TRUE	TRUE
chr9	7015860	T	G	ENST00000381309	ENSG00000107077	KDM4C	TRUE	TRUE
chr9	7015876	G	T	ENST00000381309	ENSG00000107077	KDM4C	TRUE	TRUE
chr9	7015884	T	A	ENST00000381309	ENSG00000107077	KDM4C	TRUE	TRUE
chr9	7015888	G	T	ENST00000381309	ENSG00000107077	KDM4C	TRUE	TRUE
chr9	7015892	G	A	ENST00000381309	ENSG00000107077	KDM4C	TRUE	TRUE
chr9	7015893	G	A	ENST00000381309	ENSG00000107077	KDM4C	TRUE	TRUE
chr9	7015899	T	A	ENST00000381309	ENSG00000107077	KDM4C	TRUE	TRUE
chr9	7015908	C	A	ENST00000381309	ENSG00000107077	KDM4C	TRUE	TRUE
chr9	7015909	A	T	ENST00000381309	ENSG00000107077	KDM4C	TRUE	TRUE
chr9	7015912	A	T	ENST00000381309	ENSG00000107077	KDM4C	TRUE	TRUE
chr9	7015922	G	A	ENST00000381309	ENSG00000107077	KDM4C	TRUE	TRUE
chr9	7015923	G	A	ENST00000381309	ENSG00000107077	KDM4C	TRUE	TRUE
chr9	7015930	G	A	ENST00000381309	ENSG00000107077	KDM4C	TRUE	FALSE
chr9	7015930	G	C	ENST00000381309	ENSG00000107077	KDM4C	TRUE	FALSE
chr9	7015930	G	T	ENST00000381309	ENSG00000107077	KDM4C	TRUE	FALSE
chr9	7015931	T	A	ENST00000381309	ENSG00000107077	KDM4C	TRUE	FALSE
chr9	7015931	T	C	ENST00000381309	ENSG00000107077	KDM4C	TRUE	FALSE
chr9	7015931	T	G	ENST00000381309	ENSG00000107077	KDM4C	TRUE	FALSE
chr9	7046860	A	C	ENST00000381309	ENSG00000107077	KDM4C	TRUE	FALSE
chr9	7046860	A	G	ENST00000381309	ENSG00000107077	KDM4C	TRUE	FALSE
chr9	7046860	A	T	ENST00000381309	ENSG00000107077	KDM4C	TRUE	FALSE
chr9	7046861	G	A	ENST00000381309	ENSG00000107077	KDM4C	TRUE	FALSE
chr9	7046861	G	C	ENST00000381309	ENSG00000107077	KDM4C	TRUE	FALSE
chr9	7046861	G	T	ENST00000381309	ENSG00000107077	KDM4C	TRUE	FALSE
chr9	7046862	G	T	ENST00000381309	ENSG00000107077	KDM4C	TRUE	TRUE
chr9	7046867	C	A	ENST00000381309	ENSG00000107077	KDM4C	TRUE	TRUE
chr9	7046870	T	A	ENST00000381309	ENSG00000107077	KDM4C	TRUE	TRUE
chr9	7046876	C	A	ENST00000381309	ENSG00000107077	KDM4C	TRUE	TRUE
chr9	7046881	T	A	ENST00000381309	ENSG00000107077	KDM4C	TRUE	TRUE
chr9	7046883	A	T	ENST00000381309	ENSG00000107077	KDM4C	TRUE	TRUE
chr9	7046886	G	T	ENST00000381309	ENSG00000107077	KDM4C	TRUE	TRUE
chr9	7046898	A	T	ENST00000381309	ENSG00000107077	KDM4C	TRUE	TRUE
chr9	7046901	C	T	ENST00000381309	ENSG00000107077	KDM4C	TRUE	TRUE
chr9	7046907	A	T	ENST00000381309	ENSG00000107077	KDM4C	TRUE	TRUE
chr9	7046916	A	T	ENST00000381309	ENSG00000107077	KDM4C	TRUE	TRUE
chr9	7046918	G	A	ENST00000381309	ENSG00000107077	KDM4C	TRUE	FALSE
chr9	7046918	G	C	ENST00000381309	ENSG00000107077	KDM4C	TRUE	FALSE
chr9	7046918	G	T	ENST00000381309	ENSG00000107077	KDM4C	TRUE	FALSE
chr9	7046919	T	A	ENST00000381309	ENSG00000107077	KDM4C	TRUE	FALSE
chr9	7046919	T	C	ENST00000381309	ENSG00000107077	KDM4C	TRUE	FALSE
chr9	7046919	T	G	ENST00000381309	ENSG00000107077	KDM4C	TRUE	FALSE
chr9	7049090	A	C	ENST00000381309	ENSG00000107077	KDM4C	TRUE	FALSE
chr9	7049090	A	G	ENST00000381309	ENSG00000107077	KDM4C	TRUE	FALSE
chr9	7049090	A	T	ENST00000381309	ENSG00000107077	KDM4C	TRUE	FALSE
chr9	7049091	G	A	ENST00000381309	ENSG00000107077	KDM4C	TRUE	FALSE
chr9	7049091	G	C	ENST00000381309	ENSG00000107077	KDM4C	TRUE	FALSE
chr9	7049091	G	T	ENST00000381309	ENSG00000107077	KDM4C	TRUE	FALSE
chr9	7049094	G	A	ENST00000381309	ENSG00000107077	KDM4C	TRUE	TRUE
chr9	7049095	G	A	ENST00000381309	ENSG00000107077	KDM4C	TRUE	TRUE
chr9	7049110	C	A	ENST00000381309	ENSG00000107077	KDM4C	TRUE	TRUE
chr9	7049126	G	T	ENST00000381309	ENSG00000107077	KDM4C	TRUE	TRUE
chr9	7049132	C	T	ENST00000381309	ENSG00000107077	KDM4C	TRUE	TRUE
chr9	7049150	G	T	ENST00000381309	ENSG00000107077	KDM4C	TRUE	TRUE
chr9	7049159	C	T	ENST00000381309	ENSG00000107077	KDM4C	TRUE	TRUE
chr9	7049174	A	T	ENST00000381309	ENSG00000107077	KDM4C	TRUE	TRUE
chr9	7049184	T	A	ENST00000381309	ENSG00000107077	KDM4C	TRUE	TRUE
chr9	7049184	T	G	ENST00000381309	ENSG00000107077	KDM4C	TRUE	TRUE
chr9	7049186	C	T	ENST00000381309	ENSG00000107077	KDM4C	TRUE	TRUE
chr9	7049193	T	A	ENST00000381309	ENSG00000107077	KDM4C	TRUE	TRUE
chr9	7049193	T	G	ENST00000381309	ENSG00000107077	KDM4C	TRUE	TRUE
chr9	7049195	A	T	ENST00000381309	ENSG00000107077	KDM4C
chr9	7049199	T	A	ENST00000381309	ENSG00000107077	KDM4C	TRUE	TRUE
chr9	7049201	G	A	ENST00000381309	ENSG00000107077	KDM4C	TRUE	FALSE
chr9	7049201	G	C	ENST00000381309	ENSG00000107077	KDM4C	TRUE	FALSE
chr9	7049201	G	T	ENST00000381309	ENSG00000107077	KDM4C	TRUE	FALSE
chr9	7049202	T	A	ENST00000381309	ENSG00000107077	KDM4C	TRUE	FALSE
chr9	7049202	T	C	ENST00000381309	ENSG00000107077	KDM4C	TRUE	FALSE
chr9	7049202	T	G	ENST00000381309	ENSG00000107077	KDM4C	TRUE	FALSE
chr9	7103683	A	C	ENST00000381309	ENSG00000107077	KDM4C	TRUE	FALSE
chr9	7103683	A	G	ENST00000381309	ENSG00000107077	KDM4C	TRUE	FALSE
chr9	7103683	A	T	ENST00000381309	ENSG00000107077	KDM4C	TRUE	FALSE
chr9	7103684	G	A	ENST00000381309	ENSG00000107077	KDM4C	TRUE	FALSE
chr9	7103684	G	C	ENST00000381309	ENSG00000107077	KDM4C	TRUE	FALSE
chr9	7103684	G	T	ENST00000381309	ENSG00000107077	KDM4C	TRUE	FALSE
chr9	7103685	A	T	ENST00000381309	ENSG00000107077	KDM4C
chr9	7103690	C	A	ENST00000381309	ENSG00000107077	KDM4C
chr9	7103699	C	A	ENST00000381309	ENSG00000107077	KDM4C
chr9	7103700	A	T	ENST00000381309	ENSG00000107077	KDM4C	TRUE	TRUE
chr9	7103712	A	T	ENST00000381309	ENSG00000107077	KDM4C	TRUE	TRUE
chr9	7103724	G	T	ENST00000381309	ENSG00000107077	KDM4C	TRUE	TRUE
chr9	7103732	C	A	ENST00000381309	ENSG00000107077	KDM4C	TRUE	TRUE
chr9	7103736	C	T	ENST00000381309	ENSG00000107077	KDM4C	TRUE	TRUE
chr9	7103741	T	A	ENST00000381309	ENSG00000107077	KDM4C	TRUE	TRUE
chr9	7103747	C	A	ENST00000381309	ENSG00000107077	KDM4C	TRUE	TRUE
chr9	7103747	C	G	ENST00000381309	ENSG00000107077	KDM4C	TRUE	TRUE
chr9	7103756	C	A	ENST00000381309	ENSG00000107077	KDM4C	TRUE	TRUE
chr9	7103780	T	A	ENST00000381309	ENSG00000107077	KDM4C	TRUE	TRUE
chr9	7103805	G	T	ENST00000381309	ENSG00000107077	KDM4C	TRUE	TRUE
chr9	7103818	G	A	ENST00000381309	ENSG00000107077	KDM4C	TRUE	TRUE
chr9	7103819	G	A	ENST00000381309	ENSG00000107077	KDM4C	TRUE	TRUE
chr9	7103825	T	A	ENST00000381309	ENSG00000107077	KDM4C	TRUE	TRUE
chr9	7103825	T	G	ENST00000381309	ENSG00000107077	KDM4C	TRUE	TRUE
chr9	7103843	C	A	ENST00000381309	ENSG00000107077	KDM4C	TRUE	TRUE
chr9	7103847	C	T	ENST00000381309	ENSG00000107077	KDM4C	TRUE	TRUE
chr9	7103853	A	T	ENST00000381309	ENSG00000107077	KDM4C	TRUE	TRUE
chr9	7103871	G	A	ENST00000381309	ENSG00000107077	KDM4C	TRUE	FALSE
chr9	7103871	G	C	ENST00000381309	ENSG00000107077	KDM4C	TRUE	FALSE
chr9	7103871	G	T	ENST00000381309	ENSG00000107077	KDM4C	TRUE	FALSE
chr9	7103872	T	A	ENST00000381309	ENSG00000107077	KDM4C	TRUE	FALSE
chr9	7103872	T	C	ENST00000381309	ENSG00000107077	KDM4C	TRUE	FALSE
chr9	7103872	T	G	ENST00000381309	ENSG00000107077	KDM4C	TRUE	FALSE
chr9	7128064	A	C	ENST00000381309	ENSG00000107077	KDM4C	TRUE	FALSE
chr9	7128064	A	G	ENST00000381309	ENSG00000107077	KDM4C	TRUE	FALSE
chr9	7128064	A	T	ENST00000381309	ENSG00000107077	KDM4C	TRUE	FALSE
chr9	7128065	G	A	ENST00000381309	ENSG00000107077	KDM4C	TRUE	FALSE
chr9	7128065	G	C	ENST00000381309	ENSG00000107077	KDM4C	TRUE	FALSE
chr9	7128065	G	T	ENST00000381309	ENSG00000107077	KDM4C	TRUE	FALSE
chr9	7128066	A	T	ENST00000381309	ENSG00000107077	KDM4C	TRUE	TRUE
chr9	7128072	A	T	ENST00000381309	ENSG00000107077	KDM4C	TRUE	TRUE
chr9	7128080	C	A	ENST00000381309	ENSG00000107077	KDM4C	TRUE	TRUE
chr9	7128081	G	T	ENST00000381309	ENSG00000107077	KDM4C	TRUE	TRUE
chr9	7128084	A	T	ENST00000381309	ENSG00000107077	KDM4C	TRUE	TRUE
chr9	7128102	C	T	ENST00000381309	ENSG00000107077	KDM4C	TRUE	TRUE
chr9	7128117	A	T	ENST00000381309	ENSG00000107077	KDM4C	TRUE	TRUE
chr9	7128137	T	A	ENST00000381309	ENSG00000107077	KDM4C	TRUE	TRUE
chr9	7128137	T	G	ENST00000381309	ENSG00000107077	KDM4C	TRUE	TRUE
chr9	7128140	C	A	ENST00000381309	ENSG00000107077	KDM4C	TRUE	TRUE
chr9	7128140	C	G	ENST00000381309	ENSG00000107077	KDM4C	TRUE	TRUE
chr9	7128146	C	A	ENST00000381309	ENSG00000107077	KDM4C	TRUE	TRUE
chr9	7128147	A	T	ENST00000381309	ENSG00000107077	KDM4C	TRUE	TRUE
chr9	7128166	C	A	ENST00000381309	ENSG00000107077	KDM4C	TRUE	TRUE
chr9	7128168	C	T	ENST00000381309	ENSG00000107077	KDM4C	TRUE	TRUE
chr9	7128179	T	A	ENST00000381309	ENSG00000107077	KDM4C	TRUE	TRUE
chr9	7128179	T	G	ENST00000381309	ENSG00000107077	KDM4C	TRUE	TRUE
chr9	7128180	G	T	ENST00000381309	ENSG00000107077	KDM4C	TRUE	TRUE
chr9	7128210	A	T	ENST00000381309	ENSG00000107077	KDM4C	TRUE	TRUE
chr9	7128225	G	T	ENST00000381309	ENSG00000107077	KDM4C	TRUE	TRUE
chr9	7128237	G	A	ENST00000381309	ENSG00000107077	KDM4C	TRUE	FALSE
chr9	7128237	G	C	ENST00000381309	ENSG00000107077	KDM4C	TRUE	FALSE
chr9	7128237	G	T	ENST00000381309	ENSG00000107077	KDM4C	TRUE	FALSE
chr9	7128238	T	A	ENST00000381309	ENSG00000107077	KDM4C	TRUE	FALSE
chr9	7128238	T	C	ENST00000381309	ENSG00000107077	KDM4C	TRUE	FALSE
chr9	7128238	T	G	ENST00000381309	ENSG00000107077	KDM4C	TRUE	FALSE
chr9	7165236	A	C	ENST00000381309	ENSG00000107077	KDM4C	TRUE	FALSE
chr9	7165236	A	G	ENST00000381309	ENSG00000107077	KDM4C	TRUE	FALSE
chr9	7165236	A	T	ENST00000381309	ENSG00000107077	KDM4C	TRUE	FALSE
chr9	7165237	G	A	ENST00000381309	ENSG00000107077	KDM4C	TRUE	FALSE
chr9	7165237	G	C	ENST00000381309	ENSG00000107077	KDM4C	TRUE	FALSE
chr9	7165237	G	T	ENST00000381309	ENSG00000107077	KDM4C	TRUE	FALSE
chr9	7165241	C	T	ENST00000381309	ENSG00000107077	KDM4C	TRUE	TRUE
chr9	7165249	T	A	ENST00000381309	ENSG00000107077	KDM4C	TRUE	TRUE
chr9	7165253	A	T	ENST00000381309	ENSG00000107077	KDM4C	TRUE	TRUE
chr9	7165271	G	T	ENST00000381309	ENSG00000107077	KDM4C	TRUE	TRUE
chr9	7165274	G	T	ENST00000381309	ENSG00000107077	KDM4C	TRUE	TRUE
chr9	7165277	G	T	ENST00000381309	ENSG00000107077	KDM4C	TRUE	TRUE
chr9	7165286	C	T	ENST00000381309	ENSG00000107077	KDM4C	TRUE	TRUE
chr9	7165292	A	T	ENST00000381309	ENSG00000107077	KDM4C	TRUE	TRUE
chr9	7165296	G	A	ENST00000381309	ENSG00000107077	KDM4C	TRUE	TRUE
chr9	7165297	G	A	ENST00000381309	ENSG00000107077	KDM4C	TRUE	TRUE
chr9	7165307	A	T	ENST00000381309	ENSG00000107077	KDM4C	TRUE	TRUE
chr9	7165315	T	A	ENST00000381309	ENSG00000107077	KDM4C	TRUE	TRUE
chr9	7165315	T	G	ENST00000381309	ENSG00000107077	KDM4C	TRUE	TRUE
chr9	7165316	G	T	ENST00000381309	ENSG00000107077	KDM4C	TRUE	TRUE
chr9	7165322	A	T	ENST00000381309	ENSG00000107077	KDM4C	TRUE	TRUE
chr9	7165327	T	A	ENST00000381309	ENSG00000107077	KDM4C	TRUE	TRUE
chr9	7165327	T	G	ENST00000381309	ENSG00000107077	KDM4C	TRUE	TRUE
chr9	7165331	G	T	ENST00000381309	ENSG00000107077	KDM4C	TRUE	TRUE
chr9	7165335	C	A	ENST00000381309	ENSG00000107077	KDM4C	TRUE	TRUE
chr9	7165335	C	G	ENST00000381309	ENSG00000107077	KDM4C	TRUE	TRUE
chr9	7165354	C	A	ENST00000381309	ENSG00000107077	KDM4C	TRUE	TRUE
chr9	7165354	C	G	ENST00000381309	ENSG00000107077	KDM4C	TRUE	TRUE
chr9	7165355	C	T	ENST00000381309	ENSG00000107077	KDM4C	TRUE	TRUE
chr9	7165358	G	A	ENST00000381309	ENSG00000107077	KDM4C	TRUE	FALSE
chr9	7165358	G	C	ENST00000381309	ENSG00000107077	KDM4C	TRUE	FALSE
chr9	7165358	G	T	ENST00000381309	ENSG00000107077	KDM4C	TRUE	FALSE
chr9	7165359	T	A	ENST00000381309	ENSG00000107077	KDM4C	TRUE	FALSE
chr9	7165359	T	C	ENST00000381309	ENSG00000107077	KDM4C	TRUE	FALSE
chr9	7165359	T	G	ENST00000381309	ENSG00000107077	KDM4C	TRUE	FALSE
chr9	7169796	A	C	ENST00000381309	ENSG00000107077	KDM4C	TRUE	FALSE
chr9	7169796	A	G	ENST00000381309	ENSG00000107077	KDM4C	TRUE	FALSE
chr9	7169796	A	T	ENST00000381309	ENSG00000107077	KDM4C	TRUE	FALSE
chr9	7169797	G	A	ENST00000381309	ENSG00000107077	KDM4C	TRUE	FALSE
chr9	7169797	G	C	ENST00000381309	ENSG00000107077	KDM4C	TRUE	FALSE
chr9	7169797	G	T	ENST00000381309	ENSG00000107077	KDM4C	TRUE	FALSE
chr9	7169801	G	T	ENST00000381309	ENSG00000107077	KDM4C	TRUE	TRUE
chr9	7169807	G	T	ENST00000381309	ENSG00000107077	KDM4C	TRUE	TRUE
chr9	7169813	G	T	ENST00000381309	ENSG00000107077	KDM4C	TRUE	TRUE
chr9	7169819	C	T	ENST00000381309	ENSG00000107077	KDM4C	TRUE	TRUE
chr9	7169831	A	T	ENST00000381309	ENSG00000107077	KDM4C	TRUE	TRUE
chr9	7169834	A	T	ENST00000381309	ENSG00000107077	KDM4C	TRUE	TRUE
chr9	7169837	G	T	ENST00000381309	ENSG00000107077	KDM4C	TRUE	TRUE
chr9	7169848	C	A	ENST00000381309	ENSG00000107077	KDM4C	FALSE	FALSE
chr9	7169848	C	G	ENST00000381309	ENSG00000107077	KDM4C	FALSE	FALSE
chr9	7169853	T	A	ENST00000381309	ENSG00000107077	KDM4C	FALSE	FALSE
chr9	7169853	T	G	ENST00000381309	ENSG00000107077	KDM4C	FALSE	FALSE
chr9	7169858	G	T	ENST00000381309	ENSG00000107077	KDM4C	FALSE	FALSE
chr9	7169861	G	T	ENST00000381309	ENSG00000107077	KDM4C	FALSE	FALSE
chr9	7169865	T	A	ENST00000381309	ENSG00000107077	KDM4C	FALSE	FALSE
chr9	7169865	T	G	ENST00000381309	ENSG00000107077	KDM4C	FALSE	FALSE
chr9	7169870	A	T	ENST00000381309	ENSG00000107077	KDM4C	FALSE	FALSE
chr9	7169873	A	T	ENST00000381309	ENSG00000107077	KDM4C	FALSE	FALSE
chr9	7169879	A	T	ENST00000381309	ENSG00000107077	KDM4C	FALSE	FALSE
chr9	7169885	C	T	ENST00000381309	ENSG00000107077	KDM4C	FALSE	FALSE
chr9	7169891	G	A	ENST00000381309	ENSG00000107077	KDM4C	TRUE	FALSE
chr9	7169891	G	C	ENST00000381309	ENSG00000107077	KDM4C	TRUE	FALSE
chr9	7169891	G	T	ENST00000381309	ENSG00000107077	KDM4C	TRUE	FALSE
chr9	7169892	T	A	ENST00000381309	ENSG00000107077	KDM4C	TRUE	FALSE
chr9	7169892	T	C	ENST00000381309	ENSG00000107077	KDM4C	TRUE	FALSE
chr9	7169892	T	G	ENST00000381309	ENSG00000107077	KDM4C	TRUE	FALSE
chr9	7174551	A	C	ENST00000381309	ENSG00000107077	KDM4C	TRUE	FALSE
chr9	7174551	A	G	ENST00000381309	ENSG00000107077	KDM4C	FALSE	FALSE
chr9	7174551	A	T	ENST00000381309	ENSG00000107077	KDM4C	TRUE	FALSE
chr9	7174552	G	A	ENST00000381309	ENSG00000107077	KDM4C	FALSE	FALSE
chr9	7174552	G	C	ENST00000381309	ENSG00000107077	KDM4C	TRUE	FALSE
chr9	7174552	G	T	ENST00000381309	ENSG00000107077	KDM4C	TRUE	FALSE
chr9	7174571	C	T	ENST00000381309	ENSG00000107077	KDM4C	FALSE	FALSE
chr9	7174577	G	T	ENST00000381309	ENSG00000107077	KDM4C	FALSE	FALSE
chr9	7174591	T	A	ENST00000381309	ENSG00000107077	KDM4C	FALSE	FALSE
chr9	7174591	T	G	ENST00000381309	ENSG00000107077	KDM4C	FALSE	FALSE
chr9	7174592	G	T	ENST00000381309	ENSG00000107077	KDM4C	FALSE	FALSE
chr9	7174607	C	T	ENST00000381309	ENSG00000107077	KDM4C	FALSE	FALSE
chr9	7174613	G	T	ENST00000381309	ENSG00000107077	KDM4C	FALSE	FALSE
chr9	7174616	A	T	ENST00000381309	ENSG00000107077	KDM4C	FALSE	FALSE
chr9	7174619	A	T	ENST00000381309	ENSG00000107077	KDM4C	FALSE	FALSE
chr9	7174622	A	T	ENST00000381309	ENSG00000107077	KDM4C	FALSE	FALSE
chr9	7174625	C	T	ENST00000381309	ENSG00000107077	KDM4C	FALSE	FALSE
chr9	7174628	A	T	ENST00000381309	ENSG00000107077	KDM4C	FALSE	FALSE
chr9	7174649	A	T	ENST00000381309	ENSG00000107077	KDM4C	FALSE	FALSE
chr9	7174655	G	T	ENST00000381309	ENSG00000107077	KDM4C	FALSE	FALSE
chr9	7174660	T	A	ENST00000381309	ENSG00000107077	KDM4C	FALSE	FALSE
chr9	7174660	T	G	ENST00000381309	ENSG00000107077	KDM4C	FALSE	FALSE
chr9	7174678	C	A	ENST00000381309	ENSG00000107077	KDM4C	FALSE	FALSE
chr9	7174678	C	G	ENST00000381309	ENSG00000107077	KDM4C	FALSE	FALSE
chr9	7174689	T	A	ENST00000381309	ENSG00000107077	KDM4C	FALSE	FALSE
chr9	7174691	A	T	ENST00000381309	ENSG00000107077	KDM4C	FALSE	FALSE
chr9	7174703	C	T	ENST00000381309	ENSG00000107077	KDM4C	FALSE	FALSE
chr9	7174706	A	T	ENST00000381309	ENSG00000107077	KDM4C	FALSE	FALSE
chr9	7174709	A	T	ENST00000381309	ENSG00000107077	KDM4C	FALSE	FALSE
chr9	7174714	C	A	ENST00000381309	ENSG00000107077	KDM4C	FALSE	FALSE
chr9	7174715	C	T	ENST00000381309	ENSG00000107077	KDM4C	FALSE	FALSE
chr9	7174718	A	T	ENST00000381309	ENSG00000107077	KDM4C	FALSE	FALSE
chr9	7174721	A	T	ENST00000381309	ENSG00000107077	KDM4C	FALSE	FALSE
chr9	7174724	C	T	ENST00000381309	ENSG00000107077	KDM4C	FALSE	FALSE
chr9	7798585	G	C	ENST00000358227	ENSG00000137038	DMAC1	FALSE	FALSE
chr9	7798585	G	T	ENST00000358227	ENSG00000137038	DMAC1	FALSE	FALSE
chr9	7798593	T	A	ENST00000358227	ENSG00000137038	DMAC1	FALSE	FALSE
chr9	7798599	T	A	ENST00000358227	ENSG00000137038	DMAC1	FALSE	FALSE
chr9	7798624	C	T	ENST00000358227	ENSG00000137038	DMAC1	FALSE	FALSE
chr9	7798625	C	T	ENST00000358227	ENSG00000137038	DMAC1	FALSE	FALSE
chr9	7798638	C	A	ENST00000358227	ENSG00000137038	DMAC1	TRUE	FALSE
chr9	7798638	C	G	ENST00000358227	ENSG00000137038	DMAC1	TRUE	FALSE
chr9	7798638	C	T	ENST00000358227	ENSG00000137038	DMAC1	TRUE	FALSE
chr9	7798639	T	A	ENST00000358227	ENSG00000137038	DMAC1	TRUE	FALSE
chr9	7798639	T	C	ENST00000358227	ENSG00000137038	DMAC1	TRUE	FALSE
chr9	7798639	T	G	ENST00000358227	ENSG00000137038	DMAC1	TRUE	FALSE
chr9	7799459	A	C	ENST00000358227	ENSG00000137038	DMAC1	FALSE	FALSE
chr9	7799459	A	G	ENST00000358227	ENSG00000137038	DMAC1	FALSE	FALSE
chr9	7799459	A	T	ENST00000358227	ENSG00000137038	DMAC1	FALSE	FALSE
chr9	7799460	C	A	ENST00000358227	ENSG00000137038	DMAC1	FALSE	FALSE
chr9	7799460	C	G	ENST00000358227	ENSG00000137038	DMAC1	FALSE	FALSE
chr9	7799460	C	T	ENST00000358227	ENSG00000137038	DMAC1	FALSE	FALSE
chr9	7799479	G	A	ENST00000358227	ENSG00000137038	DMAC1	FALSE	FALSE
chr9	7799489	C	T	ENST00000358227	ENSG00000137038	DMAC1	FALSE	FALSE
chr9	7799490	C	T	ENST00000358227	ENSG00000137038	DMAC1	FALSE	FALSE
chr9	7799504	G	C	ENST00000358227	ENSG00000137038	DMAC1	FALSE	FALSE
chr9	7799504	G	T	ENST00000358227	ENSG00000137038	DMAC1	FALSE	FALSE
chr9	7799509	C	A	ENST00000358227	ENSG00000137038	DMAC1	FALSE	FALSE
chr9	7799515	T	A	ENST00000358227	ENSG00000137038	DMAC1	TRUE	TRUE
chr9	7799524	T	A	ENST00000358227	ENSG00000137038	DMAC1	TRUE	TRUE
chr9	7799534	C	T	ENST00000358227	ENSG00000137038	DMAC1	TRUE	TRUE
chr9	7799535	C	T	ENST00000358227	ENSG00000137038	DMAC1	TRUE	TRUE
chr9	7799537	G	C	ENST00000358227	ENSG00000137038	DMAC1	TRUE	TRUE
chr9	7799537	G	T	ENST00000358227	ENSG00000137038	DMAC1	TRUE	TRUE
chr9	7799543	G	C	ENST00000358227	ENSG00000137038	DMAC1	TRUE	TRUE
chr9	7799543	G	T	ENST00000358227	ENSG00000137038	DMAC1	TRUE	TRUE
chr9	7799568	A	T	ENST00000358227	ENSG00000137038	DMAC1	TRUE	TRUE
chr9	7799585	A	T	ENST00000358227	ENSG00000137038	DMAC1	TRUE	TRUE
chr9	7799591	C	T	ENST00000358227	ENSG00000137038	DMAC1	TRUE	TRUE
chr9	7799592	C	T	ENST00000358227	ENSG00000137038	DMAC1	TRUE	TRUE
chr9	7799594	G	T	ENST00000358227	ENSG00000137038	DMAC1	TRUE	TRUE
chr9	7799602	T	A	ENST00000358227	ENSG00000137038	DMAC1	TRUE	TRUE
chr9	7799604	A	T	ENST00000358227	ENSG00000137038	DMAC1	TRUE	TRUE
chr9	7799617	C	A	ENST00000358227	ENSG00000137038	DMAC1	TRUE	TRUE
chr9	7799638	C	A	ENST00000358227	ENSG00000137038	DMAC1	TRUE	TRUE
chr9	7799662	T	A	ENST00000358227	ENSG00000137038	DMAC1	TRUE	TRUE
chr9	7799699	A	C	ENST00000358227	ENSG00000137038	DMAC1	FALSE	FALSE
chr9	7799699	A	T	ENST00000358227	ENSG00000137038	DMAC1	FALSE	FALSE
chr9	7799707	C	A	ENST00000358227	ENSG00000137038	DMAC1	FALSE	FALSE
chr9	7799716	G	A	ENST00000358227	ENSG00000137038	DMAC1	FALSE	FALSE
chr9	7799721	A	T	ENST00000358227	ENSG00000137038	DMAC1	FALSE	FALSE
chr9	8317883	A	C	ENST00000381196	ENSG00000153707	PTPRD	FALSE	FALSE
chr9	8317883	A	T	ENST00000381196	ENSG00000153707	PTPRD	FALSE	FALSE
chr9	8317904	G	C	ENST00000381196	ENSG00000153707	PTPRD	FALSE	FALSE
chr9	8317904	G	T	ENST00000381196	ENSG00000153707	PTPRD	FALSE	FALSE
chr9	8317909	C	A	ENST00000381196	ENSG00000153707	PTPRD	FALSE	FALSE
chr9	8317922	A	C	ENST00000381196	ENSG00000153707	PTPRD	FALSE	FALSE
chr9	8317922	A	T	ENST00000381196	ENSG00000153707	PTPRD	FALSE	FALSE
chr9	8317933	G	A	ENST00000381196	ENSG00000153707	PTPRD	FALSE	FALSE
chr9	8317934	A	C	ENST00000381196	ENSG00000153707	PTPRD	FALSE	FALSE
chr9	8317934	A	T	ENST00000381196	ENSG00000153707	PTPRD	FALSE	FALSE
chr9	8317939	G	A	ENST00000381196	ENSG00000153707	PTPRD	FALSE	FALSE
chr9	8317943	C	A	ENST00000381196	ENSG00000153707	PTPRD	FALSE	FALSE
chr9	8317943	C	G	ENST00000381196	ENSG00000153707	PTPRD	FALSE	FALSE
chr9	8317943	C	T	ENST00000381196	ENSG00000153707	PTPRD	FALSE	FALSE
chr9	8317944	T	A	ENST00000381196	ENSG00000153707	PTPRD	FALSE	FALSE
chr9	8317944	T	C	ENST00000381196	ENSG00000153707	PTPRD	FALSE	FALSE
chr9	8317944	T	G	ENST00000381196	ENSG00000153707	PTPRD	FALSE	FALSE
chr9	8319829	A	C	ENST00000381196	ENSG00000153707	PTPRD	FALSE	FALSE
chr9	8319829	A	G	ENST00000381196	ENSG00000153707	PTPRD	FALSE	FALSE
chr9	8319829	A	T	ENST00000381196	ENSG00000153707	PTPRD	FALSE	FALSE
chr9	8319830	C	A	ENST00000381196	ENSG00000153707	PTPRD	FALSE	FALSE
chr9	8319830	C	G	ENST00000381196	ENSG00000153707	PTPRD	FALSE	FALSE
chr9	8319830	C	T	ENST00000381196	ENSG00000153707	PTPRD	FALSE	FALSE
chr9	8319833	C	A	ENST00000381196	ENSG00000153707	PTPRD	FALSE	FALSE
chr9	8319839	G	A	ENST00000381196	ENSG00000153707	PTPRD	FALSE	FALSE
chr9	8319854	G	A	ENST00000381196	ENSG00000153707	PTPRD	FALSE	FALSE
chr9	8319857	G	A	ENST00000381196	ENSG00000153707	PTPRD	FALSE	FALSE
chr9	8319863	T	A	ENST00000381196	ENSG00000153707	PTPRD	FALSE	FALSE
chr9	8319865	A	C	ENST00000381196	ENSG00000153707	PTPRD	FALSE	FALSE
chr9	8319865	A	T	ENST00000381196	ENSG00000153707	PTPRD	FALSE	FALSE
chr9	8319872	T	A	ENST00000381196	ENSG00000153707	PTPRD	FALSE	FALSE
chr9	8319881	G	A	ENST00000381196	ENSG00000153707	PTPRD	FALSE	FALSE
chr9	8319899	C	A	ENST00000381196	ENSG00000153707	PTPRD	TRUE	TRUE
chr9	8319902	C	A	ENST00000381196	ENSG00000153707	PTPRD	TRUE	TRUE
chr9	8319903	A	C	ENST00000381196	ENSG00000153707	PTPRD	TRUE	TRUE
chr9	8319903	A	T	ENST00000381196	ENSG00000153707	PTPRD	TRUE	TRUE
chr9	8319908	T	A	ENST00000381196	ENSG00000153707	PTPRD
chr9	8319914	T	A	ENST00000381196	ENSG00000153707	PTPRD	TRUE	TRUE
chr9	8319917	C	A	ENST00000381196	ENSG00000153707	PTPRD	TRUE	TRUE
chr9	8319919	A	T	ENST00000381196	ENSG00000153707	PTPRD	TRUE	TRUE
chr9	8319947	C	A	ENST00000381196	ENSG00000153707	PTPRD	TRUE	TRUE
chr9	8319953	T	A	ENST00000381196	ENSG00000153707	PTPRD	TRUE	TRUE
chr9	8319956	C	A	ENST00000381196	ENSG00000153707	PTPRD	TRUE	TRUE
chr9	8319967	C	A	ENST00000381196	ENSG00000153707	PTPRD	FALSE	FALSE
chr9	8319967	C	G	ENST00000381196	ENSG00000153707	PTPRD	FALSE	FALSE
chr9	8319967	C	T	ENST00000381196	ENSG00000153707	PTPRD	FALSE	FALSE
chr9	8319968	T	A	ENST00000381196	ENSG00000153707	PTPRD	FALSE	FALSE
chr9	8319968	T	C	ENST00000381196	ENSG00000153707	PTPRD	FALSE	FALSE
chr9	8319968	T	G	ENST00000381196	ENSG00000153707	PTPRD	FALSE	FALSE
chr9	8331580	A	C	ENST00000381196	ENSG00000153707	PTPRD	TRUE	FALSE
chr9	8331580	A	G	ENST00000381196	ENSG00000153707	PTPRD	FALSE	FALSE
chr9	8331580	A	T	ENST00000381196	ENSG00000153707	PTPRD	TRUE	FALSE
chr9	8331581	C	A	ENST00000381196	ENSG00000153707	PTPRD	TRUE	FALSE
chr9	8331581	C	G	ENST00000381196	ENSG00000153707	PTPRD	TRUE	FALSE
chr9	8331581	C	T	ENST00000381196	ENSG00000153707	PTPRD	TRUE	FALSE
chr9	8331584	G	T	ENST00000381196	ENSG00000153707	PTPRD
chr9	8331594	G	C	ENST00000381196	ENSG00000153707	PTPRD
chr9	8331594	G	T	ENST00000381196	ENSG00000153707	PTPRD
chr9	8331604	C	A	ENST00000381196	ENSG00000153707	PTPRD
chr9	8331610	G	A	ENST00000381196	ENSG00000153707	PTPRD	TRUE	TRUE
chr9	8331619	G	A	ENST00000381196	ENSG00000153707	PTPRD	TRUE	TRUE
chr9	8331622	C	A	ENST00000381196	ENSG00000153707	PTPRD	TRUE	TRUE
chr9	8331625	T	A	ENST00000381196	ENSG00000153707	PTPRD	TRUE	TRUE
chr9	8331631	T	A	ENST00000381196	ENSG00000153707	PTPRD	TRUE	TRUE
chr9	8331640	G	A	ENST00000381196	ENSG00000153707	PTPRD	TRUE	TRUE
chr9	8331661	C	A	ENST00000381196	ENSG00000153707	PTPRD	TRUE	TRUE
chr9	8331664	C	A	ENST00000381196	ENSG00000153707	PTPRD	TRUE	TRUE
chr9	8331667	C	A	ENST00000381196	ENSG00000153707	PTPRD	TRUE	TRUE
chr9	8331673	T	A	ENST00000381196	ENSG00000153707	PTPRD	TRUE	TRUE
chr9	8331682	C	A	ENST00000381196	ENSG00000153707	PTPRD	TRUE	TRUE
chr9	8331685	G	A	ENST00000381196	ENSG00000153707	PTPRD	TRUE	TRUE
chr9	8331688	C	A	ENST00000381196	ENSG00000153707	PTPRD	TRUE	TRUE
chr9	8331692	C	T	ENST00000381196	ENSG00000153707	PTPRD	TRUE	TRUE
chr9	8331693	C	T	ENST00000381196	ENSG00000153707	PTPRD	TRUE	TRUE
chr9	8331706	G	A	ENST00000381196	ENSG00000153707	PTPRD	TRUE	TRUE
chr9	8331712	G	A	ENST00000381196	ENSG00000153707	PTPRD	TRUE	TRUE
chr9	8331724	G	A	ENST00000381196	ENSG00000153707	PTPRD	TRUE	TRUE
chr9	8331730	G	A	ENST00000381196	ENSG00000153707	PTPRD	TRUE	TRUE
chr9	8331737	C	A	ENST00000381196	ENSG00000153707	PTPRD	FALSE	FALSE
chr9	8331737	C	G	ENST00000381196	ENSG00000153707	PTPRD	FALSE	FALSE
chr9	8331737	C	T	ENST00000381196	ENSG00000153707	PTPRD	FALSE	FALSE
chr9	8331738	T	A	ENST00000381196	ENSG00000153707	PTPRD	FALSE	FALSE
chr9	8331738	T	C	ENST00000381196	ENSG00000153707	PTPRD	FALSE	FALSE
chr9	8331738	T	G	ENST00000381196	ENSG00000153707	PTPRD	FALSE	FALSE
chr9	8338920	A	C	ENST00000381196	ENSG00000153707	PTPRD	TRUE	FALSE
chr9	8338920	A	G	ENST00000381196	ENSG00000153707	PTPRD	FALSE	FALSE
chr9	8338920	A	T	ENST00000381196	ENSG00000153707	PTPRD	TRUE	FALSE
chr9	8338921	C	A	ENST00000381196	ENSG00000153707	PTPRD	TRUE	FALSE
chr9	8338921	C	G	ENST00000381196	ENSG00000153707	PTPRD	TRUE	FALSE
chr9	8338921	C	T	ENST00000381196	ENSG00000153707	PTPRD	TRUE	FALSE
chr9	8338939	T	A	ENST00000381196	ENSG00000153707	PTPRD	TRUE	TRUE
chr9	8338945	C	A	ENST00000381196	ENSG00000153707	PTPRD	TRUE	TRUE
chr9	8338955	A	C	ENST00000381196	ENSG00000153707	PTPRD	TRUE	TRUE
chr9	8338955	A	T	ENST00000381196	ENSG00000153707	PTPRD	TRUE	TRUE
chr9	8338960	G	A	ENST00000381196	ENSG00000153707	PTPRD	TRUE	TRUE
chr9	8338970	G	C	ENST00000381196	ENSG00000153707	PTPRD	TRUE	TRUE
chr9	8338970	G	T	ENST00000381196	ENSG00000153707	PTPRD	TRUE	TRUE
chr9	8338975	C	A	ENST00000381196	ENSG00000153707	PTPRD	TRUE	TRUE
chr9	8338997	G	C	ENST00000381196	ENSG00000153707	PTPRD	TRUE	TRUE
chr9	8338997	G	T	ENST00000381196	ENSG00000153707	PTPRD	TRUE	TRUE
chr9	8339002	G	A	ENST00000381196	ENSG00000153707	PTPRD	TRUE	TRUE
chr9	8339003	G	C	ENST00000381196	ENSG00000153707	PTPRD	TRUE	TRUE
chr9	8339003	G	T	ENST00000381196	ENSG00000153707	PTPRD	TRUE	TRUE
chr9	8339008	T	A	ENST00000381196	ENSG00000153707	PTPRD	TRUE	TRUE
chr9	8339020	C	A	ENST00000381196	ENSG00000153707	PTPRD	TRUE	TRUE
chr9	8339027	C	T	ENST00000381196	ENSG00000153707	PTPRD	TRUE	TRUE
chr9	8339028	C	T	ENST00000381196	ENSG00000153707	PTPRD	TRUE	TRUE
chr9	8339030	G	C	ENST00000381196	ENSG00000153707	PTPRD	TRUE	TRUE
chr9	8339030	G	T	ENST00000381196	ENSG00000153707	PTPRD	TRUE	TRUE
chr9	8339035	G	A	ENST00000381196	ENSG00000153707	PTPRD	TRUE	TRUE
chr9	8339039	A	T	ENST00000381196	ENSG00000153707	PTPRD	TRUE	TRUE
chr9	8339044	T	A	ENST00000381196	ENSG00000153707	PTPRD	TRUE	TRUE
chr9	8339047	C	A	ENST00000381196	ENSG00000153707	PTPRD	TRUE	TRUE
chr9	8339048	C	A	ENST00000381196	ENSG00000153707	PTPRD	TRUE	FALSE
chr9	8339048	C	G	ENST00000381196	ENSG00000153707	PTPRD	TRUE	FALSE
chr9	8339048	C	T	ENST00000381196	ENSG00000153707	PTPRD	TRUE	FALSE
chr9	8339049	T	A	ENST00000381196	ENSG00000153707	PTPRD	TRUE	FALSE
chr9	8339049	T	C	ENST00000381196	ENSG00000153707	PTPRD	TRUE	FALSE
chr9	8339049	T	G	ENST00000381196	ENSG00000153707	PTPRD	TRUE	FALSE
chr9	8340341	A	C	ENST00000381196	ENSG00000153707	PTPRD	TRUE	FALSE
chr9	8340341	A	G	ENST00000381196	ENSG00000153707	PTPRD	TRUE	FALSE
chr9	8340341	A	T	ENST00000381196	ENSG00000153707	PTPRD	TRUE	FALSE
chr9	8340342	C	A	ENST00000381196	ENSG00000153707	PTPRD	TRUE	FALSE
chr9	8340342	C	G	ENST00000381196	ENSG00000153707	PTPRD	TRUE	FALSE
chr9	8340342	C	T	ENST00000381196	ENSG00000153707	PTPRD	TRUE	FALSE
chr9	8340345	T	A	ENST00000381196	ENSG00000153707	PTPRD	TRUE	TRUE
chr9	8340354	C	A	ENST00000381196	ENSG00000153707	PTPRD	TRUE	TRUE
chr9	8340363	T	A	ENST00000381196	ENSG00000153707	PTPRD	TRUE	TRUE
chr9	8340396	C	A	ENST00000381196	ENSG00000153707	PTPRD	TRUE	TRUE
chr9	8340397	C	T	ENST00000381196	ENSG00000153707	PTPRD	TRUE	TRUE
chr9	8340398	C	T	ENST00000381196	ENSG00000153707	PTPRD	TRUE	TRUE
chr9	8340409	C	T	ENST00000381196	ENSG00000153707	PTPRD	TRUE	TRUE
chr9	8340410	C	T	ENST00000381196	ENSG00000153707	PTPRD	TRUE	TRUE
chr9	8340420	C	A	ENST00000381196	ENSG00000153707	PTPRD	TRUE	TRUE
chr9	8340429	C	A	ENST00000381196	ENSG00000153707	PTPRD	TRUE	TRUE
chr9	8340434	A	T	ENST00000381196	ENSG00000153707	PTPRD	TRUE	TRUE
chr9	8340444	G	A	ENST00000381196	ENSG00000153707	PTPRD	TRUE	TRUE
chr9	8340454	G	C	ENST00000381196	ENSG00000153707	PTPRD	TRUE	TRUE
chr9	8340454	G	T	ENST00000381196	ENSG00000153707	PTPRD	TRUE	TRUE
chr9	8340462	T	A	ENST00000381196	ENSG00000153707	PTPRD	TRUE	TRUE
chr9	8340465	G	A	ENST00000381196	ENSG00000153707	PTPRD	TRUE	TRUE
chr9	8340468	G	A	ENST00000381196	ENSG00000153707	PTPRD	TRUE	TRUE
chr9	8340470	C	A	ENST00000381196	ENSG00000153707	PTPRD	TRUE	FALSE
chr9	8340470	C	G	ENST00000381196	ENSG00000153707	PTPRD	TRUE	FALSE
chr9	8340470	C	T	ENST00000381196	ENSG00000153707	PTPRD	TRUE	FALSE
chr9	8340471	T	A	ENST00000381196	ENSG00000153707	PTPRD	TRUE	FALSE
chr9	8340471	T	C	ENST00000381196	ENSG00000153707	PTPRD	TRUE	FALSE
chr9	8340471	T	G	ENST00000381196	ENSG00000153707	PTPRD	TRUE	FALSE
chr9	8341088	A	C	ENST00000381196	ENSG00000153707	PTPRD	TRUE	FALSE
chr9	8341088	A	G	ENST00000381196	ENSG00000153707	PTPRD	TRUE	FALSE
chr9	8341088	A	T	ENST00000381196	ENSG00000153707	PTPRD	TRUE	FALSE
chr9	8341089	C	A	ENST00000381196	ENSG00000153707	PTPRD	TRUE	FALSE
chr9	8341089	C	G	ENST00000381196	ENSG00000153707	PTPRD	TRUE	FALSE
chr9	8341089	C	T	ENST00000381196	ENSG00000153707	PTPRD	TRUE	FALSE
chr9	8341091	T	A	ENST00000381196	ENSG00000153707	PTPRD	TRUE	TRUE
chr9	8341092	G	C	ENST00000381196	ENSG00000153707	PTPRD	TRUE	TRUE
chr9	8341092	G	T	ENST00000381196	ENSG00000153707	PTPRD	TRUE	TRUE
chr9	8341097	C	A	ENST00000381196	ENSG00000153707	PTPRD	TRUE	TRUE
chr9	8341119	G	C	ENST00000381196	ENSG00000153707	PTPRD	TRUE	TRUE
chr9	8341119	G	T	ENST00000381196	ENSG00000153707	PTPRD	TRUE	TRUE
chr9	8341130	C	A	ENST00000381196	ENSG00000153707	PTPRD	TRUE	TRUE
chr9	8341133	C	A	ENST00000381196	ENSG00000153707	PTPRD	TRUE	TRUE
chr9	8341139	C	A	ENST00000381196	ENSG00000153707	PTPRD	TRUE	TRUE
chr9	8341151	G	A	ENST00000381196	ENSG00000153707	PTPRD	TRUE	TRUE
chr9	8341155	G	T	ENST00000381196	ENSG00000153707	PTPRD	TRUE	TRUE
chr9	8341172	C	A	ENST00000381196	ENSG00000153707	PTPRD	TRUE	TRUE
chr9	8341173	A	C	ENST00000381196	ENSG00000153707	PTPRD	TRUE	TRUE
chr9	8341173	A	T	ENST00000381196	ENSG00000153707	PTPRD	TRUE	TRUE
chr9	8341202	T	A	ENST00000381196	ENSG00000153707	PTPRD	TRUE	TRUE
chr9	8341208	T	A	ENST00000381196	ENSG00000153707	PTPRD	TRUE	TRUE
chr9	8341212	A	T	ENST00000381196	ENSG00000153707	PTPRD	TRUE	TRUE
chr9	8341240	G	C	ENST00000381196	ENSG00000153707	PTPRD	TRUE	TRUE
chr9	8341240	G	T	ENST00000381196	ENSG00000153707	PTPRD	TRUE	TRUE
chr9	8341253	T	A	ENST00000381196	ENSG00000153707	PTPRD	TRUE	TRUE
chr9	8341255	G	C	ENST00000381196	ENSG00000153707	PTPRD	TRUE	TRUE
chr9	8341255	G	T	ENST00000381196	ENSG00000153707	PTPRD	TRUE	TRUE
chr9	8341269	C	A	ENST00000381196	ENSG00000153707	PTPRD	TRUE	FALSE
chr9	8341269	C	G	ENST00000381196	ENSG00000153707	PTPRD	TRUE	FALSE
chr9	8341269	C	T	ENST00000381196	ENSG00000153707	PTPRD	TRUE	FALSE
chr9	8341270	T	A	ENST00000381196	ENSG00000153707	PTPRD	TRUE	FALSE
chr9	8341270	T	C	ENST00000381196	ENSG00000153707	PTPRD	TRUE	FALSE
chr9	8341270	T	G	ENST00000381196	ENSG00000153707	PTPRD	TRUE	FALSE
chr9	8341691	A	C	ENST00000381196	ENSG00000153707	PTPRD	TRUE	FALSE
chr9	8341691	A	G	ENST00000381196	ENSG00000153707	PTPRD	FALSE	FALSE
chr9	8341691	A	T	ENST00000381196	ENSG00000153707	PTPRD	TRUE	FALSE
chr9	8341692	C	A	ENST00000381196	ENSG00000153707	PTPRD	TRUE	FALSE
chr9	8341692	C	G	ENST00000381196	ENSG00000153707	PTPRD	TRUE	FALSE
chr9	8341692	C	T	ENST00000381196	ENSG00000153707	PTPRD	TRUE	FALSE
chr9	8341695	T	A	ENST00000381196	ENSG00000153707	PTPRD	TRUE	TRUE
chr9	8341701	C	A	ENST00000381196	ENSG00000153707	PTPRD	TRUE	TRUE
chr9	8341707	C	A	ENST00000381196	ENSG00000153707	PTPRD	TRUE	TRUE
chr9	8341713	C	A	ENST00000381196	ENSG00000153707	PTPRD	TRUE	TRUE
chr9	8341725	C	A	ENST00000381196	ENSG00000153707	PTPRD	TRUE	TRUE
chr9	8341728	C	A	ENST00000381196	ENSG00000153707	PTPRD	TRUE	TRUE
chr9	8341734	C	A	ENST00000381196	ENSG00000153707	PTPRD	TRUE	TRUE
chr9	8341740	G	A	ENST00000381196	ENSG00000153707	PTPRD	TRUE	TRUE
chr9	8341749	T	A	ENST00000381196	ENSG00000153707	PTPRD	TRUE	TRUE
chr9	8341752	G	A	ENST00000381196	ENSG00000153707	PTPRD	TRUE	TRUE
chr9	8341756	G	C	ENST00000381196	ENSG00000153707	PTPRD	TRUE	TRUE
chr9	8341756	G	T	ENST00000381196	ENSG00000153707	PTPRD	TRUE	TRUE
chr9	8341762	A	C	ENST00000381196	ENSG00000153707	PTPRD	TRUE	TRUE
chr9	8341762	A	T	ENST00000381196	ENSG00000153707	PTPRD	TRUE	TRUE
chr9	8341766	A	T	ENST00000381196	ENSG00000153707	PTPRD	TRUE	TRUE
chr9	8341773	T	A	ENST00000381196	ENSG00000153707	PTPRD	TRUE	TRUE
chr9	8341785	C	A	ENST00000381196	ENSG00000153707	PTPRD	TRUE	TRUE
chr9	8341794	C	A	ENST00000381196	ENSG00000153707	PTPRD	TRUE	TRUE
chr9	8341795	A	T	ENST00000381196	ENSG00000153707	PTPRD	TRUE	TRUE
chr9	8341809	C	A	ENST00000381196	ENSG00000153707	PTPRD	TRUE	TRUE
chr9	8341811	A	C	ENST00000381196	ENSG00000153707	PTPRD	TRUE	TRUE
chr9	8341811	A	T	ENST00000381196	ENSG00000153707	PTPRD	TRUE	TRUE
chr9	8341834	G	C	ENST00000381196	ENSG00000153707	PTPRD	TRUE	TRUE
chr9	8341834	G	T	ENST00000381196	ENSG00000153707	PTPRD	TRUE	TRUE
chr9	8341839	G	A	ENST00000381196	ENSG00000153707	PTPRD	TRUE	TRUE
chr9	8341845	C	A	ENST00000381196	ENSG00000153707	PTPRD	TRUE	TRUE
chr9	8341851	G	A	ENST00000381196	ENSG00000153707	PTPRD	TRUE	TRUE
chr9	8341858	A	C	ENST00000381196	ENSG00000153707	PTPRD
chr9	8341858	A	T	ENST00000381196	ENSG00000153707	PTPRD	TRUE	TRUE
chr9	8341869	G	A	ENST00000381196	ENSG00000153707	PTPRD	TRUE	TRUE
chr9	8341875	T	A	ENST00000381196	ENSG00000153707	PTPRD	TRUE	TRUE
chr9	8341880	A	C	ENST00000381196	ENSG00000153707	PTPRD	TRUE	TRUE
chr9	8341880	A	T	ENST00000381196	ENSG00000153707	PTPRD	TRUE	TRUE
chr9	8341894	A	C	ENST00000381196	ENSG00000153707	PTPRD	TRUE	TRUE
chr9	8341894	A	T	ENST00000381196	ENSG00000153707	PTPRD	TRUE	TRUE
chr9	8341911	T	A	ENST00000381196	ENSG00000153707	PTPRD
chr9	8341914	C	A	ENST00000381196	ENSG00000153707	PTPRD	TRUE	TRUE
chr9	8341920	T	A	ENST00000381196	ENSG00000153707	PTPRD	TRUE	TRUE
chr9	8341926	T	A	ENST00000381196	ENSG00000153707	PTPRD	TRUE	TRUE
chr9	8341929	C	A	ENST00000381196	ENSG00000153707	PTPRD	TRUE	TRUE
chr9	8341931	A	C	ENST00000381196	ENSG00000153707	PTPRD	TRUE	TRUE
chr9	8341931	A	T	ENST00000381196	ENSG00000153707	PTPRD	TRUE	TRUE
chr9	8341954	G	T	ENST00000381196	ENSG00000153707	PTPRD	TRUE	TRUE
chr9	8341974	C	A	ENST00000381196	ENSG00000153707	PTPRD	TRUE	TRUE
chr9	8341979	C	A	ENST00000381196	ENSG00000153707	PTPRD	TRUE	FALSE
chr9	8341979	C	G	ENST00000381196	ENSG00000153707	PTPRD	TRUE	FALSE
chr9	8341979	C	T	ENST00000381196	ENSG00000153707	PTPRD	TRUE	FALSE
chr9	8341980	T	A	ENST00000381196	ENSG00000153707	PTPRD	TRUE	FALSE
chr9	8341980	T	C	ENST00000381196	ENSG00000153707	PTPRD	TRUE	FALSE
chr9	8341980	T	G	ENST00000381196	ENSG00000153707	PTPRD	TRUE	FALSE
chr9	8375934	A	C	ENST00000381196	ENSG00000153707	PTPRD	TRUE	FALSE
chr9	8375934	A	G	ENST00000381196	ENSG00000153707	PTPRD	TRUE	FALSE
chr9	8375934	A	T	ENST00000381196	ENSG00000153707	PTPRD	TRUE	FALSE
chr9	8375935	C	A	ENST00000381196	ENSG00000153707	PTPRD	TRUE	FALSE
chr9	8375935	C	G	ENST00000381196	ENSG00000153707	PTPRD	TRUE	FALSE
chr9	8375935	C	T	ENST00000381196	ENSG00000153707	PTPRD	TRUE	FALSE
chr9	8375938	G	T	ENST00000381196	ENSG00000153707	PTPRD	TRUE	TRUE
chr9	8375974	A	T	ENST00000381196	ENSG00000153707	PTPRD	TRUE	TRUE
chr9	8375982	T	A	ENST00000381196	ENSG00000153707	PTPRD	TRUE	TRUE
chr9	8375988	T	A	ENST00000381196	ENSG00000153707	PTPRD	TRUE	TRUE
chr9	8375993	A	C	ENST00000381196	ENSG00000153707	PTPRD	TRUE	TRUE
chr9	8375993	A	T	ENST00000381196	ENSG00000153707	PTPRD	TRUE	TRUE
chr9	8376021	C	A	ENST00000381196	ENSG00000153707	PTPRD	TRUE	TRUE
chr9	8376040	C	T	ENST00000381196	ENSG00000153707	PTPRD	TRUE	TRUE
chr9	8376041	C	T	ENST00000381196	ENSG00000153707	PTPRD	TRUE	TRUE
chr9	8376054	G	A	ENST00000381196	ENSG00000153707	PTPRD	TRUE	TRUE
chr9	8376060	G	A	ENST00000381196	ENSG00000153707	PTPRD	TRUE	TRUE
chr9	8376063	T	A	ENST00000381196	ENSG00000153707	PTPRD
chr9	8376069	C	A	ENST00000381196	ENSG00000153707	PTPRD	TRUE	TRUE
chr9	8376072	T	A	ENST00000381196	ENSG00000153707	PTPRD	TRUE	TRUE
chr9	8376075	T	A	ENST00000381196	ENSG00000153707	PTPRD	TRUE	TRUE
chr9	8376078	C	A	ENST00000381196	ENSG00000153707	PTPRD	TRUE	TRUE
chr9	8376083	G	C	ENST00000381196	ENSG00000153707	PTPRD	TRUE	TRUE
chr9	8376083	G	T	ENST00000381196	ENSG00000153707	PTPRD	TRUE	TRUE
chr9	8376091	C	A	ENST00000381196	ENSG00000153707	PTPRD	TRUE	FALSE
chr9	8376091	C	G	ENST00000381196	ENSG00000153707	PTPRD	TRUE	FALSE
chr9	8376091	C	T	ENST00000381196	ENSG00000153707	PTPRD	TRUE	FALSE
chr9	8376092	T	A	ENST00000381196	ENSG00000153707	PTPRD	TRUE	FALSE
chr9	8376092	T	C	ENST00000381196	ENSG00000153707	PTPRD	TRUE	FALSE
chr9	8376092	T	G	ENST00000381196	ENSG00000153707	PTPRD	TRUE	FALSE
chr9	8376605	A	C	ENST00000381196	ENSG00000153707	PTPRD	TRUE	FALSE
chr9	8376605	A	G	ENST00000381196	ENSG00000153707	PTPRD	TRUE	FALSE
chr9	8376605	A	T	ENST00000381196	ENSG00000153707	PTPRD	TRUE	FALSE
chr9	8376606	C	A	ENST00000381196	ENSG00000153707	PTPRD	TRUE	FALSE
chr9	8376606	C	G	ENST00000381196	ENSG00000153707	PTPRD	TRUE	FALSE
chr9	8376606	C	T	ENST00000381196	ENSG00000153707	PTPRD	TRUE	FALSE
chr9	8376609	T	A	ENST00000381196	ENSG00000153707	PTPRD	TRUE	TRUE
chr9	8376610	G	C	ENST00000381196	ENSG00000153707	PTPRD	TRUE	TRUE
chr9	8376610	G	T	ENST00000381196	ENSG00000153707	PTPRD	TRUE	TRUE
chr9	8376627	G	A	ENST00000381196	ENSG00000153707	PTPRD	TRUE	TRUE
chr9	8376631	A	T	ENST00000381196	ENSG00000153707	PTPRD	TRUE	TRUE
chr9	8376634	A	C	ENST00000381196	ENSG00000153707	PTPRD	TRUE	TRUE
chr9	8376634	A	T	ENST00000381196	ENSG00000153707	PTPRD	TRUE	TRUE
chr9	8376648	C	A	ENST00000381196	ENSG00000153707	PTPRD	TRUE	TRUE
chr9	8376672	G	A	ENST00000381196	ENSG00000153707	PTPRD	TRUE	TRUE
chr9	8376681	C	A	ENST00000381196	ENSG00000153707	PTPRD	TRUE	TRUE
chr9	8376690	C	A	ENST00000381196	ENSG00000153707	PTPRD	TRUE	TRUE
chr9	8376699	T	A	ENST00000381196	ENSG00000153707	PTPRD	TRUE	TRUE
chr9	8376706	C	T	ENST00000381196	ENSG00000153707	PTPRD	TRUE	TRUE
chr9	8376707	C	T	ENST00000381196	ENSG00000153707	PTPRD	TRUE	TRUE
chr9	8376709	A	C	ENST00000381196	ENSG00000153707	PTPRD	TRUE	TRUE
chr9	8376709	A	T	ENST00000381196	ENSG00000153707	PTPRD	TRUE	TRUE
chr9	8376714	G	A	ENST00000381196	ENSG00000153707	PTPRD	TRUE	TRUE
chr9	8376718	A	T	ENST00000381196	ENSG00000153707	PTPRD	TRUE	TRUE
chr9	8376723	T	A	ENST00000381196	ENSG00000153707	PTPRD	TRUE	TRUE
chr9	8376727	C	A	ENST00000381196	ENSG00000153707	PTPRD	TRUE	FALSE
chr9	8376727	C	G	ENST00000381196	ENSG00000153707	PTPRD	TRUE	FALSE
chr9	8376727	C	T	ENST00000381196	ENSG00000153707	PTPRD	TRUE	FALSE
chr9	8376728	T	A	ENST00000381196	ENSG00000153707	PTPRD	TRUE	FALSE
chr9	8376728	T	C	ENST00000381196	ENSG00000153707	PTPRD	TRUE	FALSE
chr9	8376728	T	G	ENST00000381196	ENSG00000153707	PTPRD	TRUE	FALSE
chr9	8389230	A	C	ENST00000381196	ENSG00000153707	PTPRD	TRUE	FALSE
chr9	8389230	A	G	ENST00000381196	ENSG00000153707	PTPRD	TRUE	FALSE
chr9	8389230	A	T	ENST00000381196	ENSG00000153707	PTPRD	TRUE	FALSE
chr9	8389231	C	A	ENST00000381196	ENSG00000153707	PTPRD	TRUE	FALSE
chr9	8389231	C	G	ENST00000381196	ENSG00000153707	PTPRD	TRUE	FALSE
chr9	8389231	C	T	ENST00000381196	ENSG00000153707	PTPRD	TRUE	FALSE
chr9	8389236	G	C	ENST00000381196	ENSG00000153707	PTPRD	TRUE	TRUE
chr9	8389236	G	T	ENST00000381196	ENSG00000153707	PTPRD	TRUE	TRUE
chr9	8389240	T	A	ENST00000381196	ENSG00000153707	PTPRD	TRUE	TRUE
chr9	8389243	C	A	ENST00000381196	ENSG00000153707	PTPRD	TRUE	TRUE
chr9	8389246	C	A	ENST00000381196	ENSG00000153707	PTPRD	TRUE	TRUE
chr9	8389252	T	A	ENST00000381196	ENSG00000153707	PTPRD	TRUE	TRUE
chr9	8389282	G	A	ENST00000381196	ENSG00000153707	PTPRD	TRUE	TRUE
chr9	8389285	C	A	ENST00000381196	ENSG00000153707	PTPRD	TRUE	TRUE
chr9	8389286	C	T	ENST00000381196	ENSG00000153707	PTPRD	TRUE	TRUE
chr9	8389287	C	T	ENST00000381196	ENSG00000153707	PTPRD	TRUE	TRUE
chr9	8389297	T	A	ENST00000381196	ENSG00000153707	PTPRD	TRUE	TRUE
chr9	8389298	C	T	ENST00000381196	ENSG00000153707	PTPRD	TRUE	TRUE
chr9	8389299	C	T	ENST00000381196	ENSG00000153707	PTPRD	TRUE	TRUE
chr9	8389318	C	A	ENST00000381196	ENSG00000153707	PTPRD	TRUE	TRUE
chr9	8389330	C	A	ENST00000381196	ENSG00000153707	PTPRD	TRUE	TRUE
chr9	8389333	G	A	ENST00000381196	ENSG00000153707	PTPRD	TRUE	TRUE
chr9	8389343	A	C	ENST00000381196	ENSG00000153707	PTPRD	TRUE	TRUE
chr9	8389343	A	T	ENST00000381196	ENSG00000153707	PTPRD	TRUE	TRUE
chr9	8389354	G	A	ENST00000381196	ENSG00000153707	PTPRD	TRUE	TRUE
chr9	8389357	T	A	ENST00000381196	ENSG00000153707	PTPRD	TRUE	TRUE
chr9	8389361	A	C	ENST00000381196	ENSG00000153707	PTPRD	TRUE	TRUE
chr9	8389361	A	T	ENST00000381196	ENSG00000153707	PTPRD	TRUE	TRUE
chr9	8389373	G	C	ENST00000381196	ENSG00000153707	PTPRD	TRUE	TRUE
chr9	8389373	G	T	ENST00000381196	ENSG00000153707	PTPRD	TRUE	TRUE
chr9	8389388	A	C	ENST00000381196	ENSG00000153707	PTPRD	TRUE	TRUE
chr9	8389388	A	T	ENST00000381196	ENSG00000153707	PTPRD	TRUE	TRUE
chr9	8389399	C	A	ENST00000381196	ENSG00000153707	PTPRD	TRUE	TRUE
chr9	8389408	C	A	ENST00000381196	ENSG00000153707	PTPRD	TRUE	FALSE
chr9	8389408	C	G	ENST00000381196	ENSG00000153707	PTPRD	TRUE	FALSE
chr9	8389408	C	T	ENST00000381196	ENSG00000153707	PTPRD	TRUE	FALSE
chr9	8389409	T	A	ENST00000381196	ENSG00000153707	PTPRD	TRUE	FALSE
chr9	8389409	T	C	ENST00000381196	ENSG00000153707	PTPRD	TRUE	FALSE
chr9	8389409	T	G	ENST00000381196	ENSG00000153707	PTPRD	TRUE	FALSE
chr9	8404535	A	C	ENST00000381196	ENSG00000153707	PTPRD	TRUE	FALSE
chr9	8404535	A	G	ENST00000381196	ENSG00000153707	PTPRD	FALSE	FALSE
chr9	8404535	A	T	ENST00000381196	ENSG00000153707	PTPRD	TRUE	FALSE
chr9	8404536	C	A	ENST00000381196	ENSG00000153707	PTPRD	TRUE	FALSE
chr9	8404536	C	G	ENST00000381196	ENSG00000153707	PTPRD	TRUE	FALSE
chr9	8404536	C	T	ENST00000381196	ENSG00000153707	PTPRD	TRUE	FALSE
chr9	8404540	C	A	ENST00000381196	ENSG00000153707	PTPRD	TRUE	TRUE
chr9	8404548	G	C	ENST00000381196	ENSG00000153707	PTPRD	TRUE	TRUE
chr9	8404548	G	T	ENST00000381196	ENSG00000153707	PTPRD	TRUE	TRUE
chr9	8404571	A	C	ENST00000381196	ENSG00000153707	PTPRD	TRUE	TRUE
chr9	8404571	A	T	ENST00000381196	ENSG00000153707	PTPRD	TRUE	TRUE
chr9	8404589	G	C	ENST00000381196	ENSG00000153707	PTPRD	TRUE	TRUE
chr9	8404589	G	T	ENST00000381196	ENSG00000153707	PTPRD	TRUE	TRUE
chr9	8404594	T	A	ENST00000381196	ENSG00000153707	PTPRD	TRUE	TRUE
chr9	8404600	T	A	ENST00000381196	ENSG00000153707	PTPRD	TRUE	TRUE
chr9	8404606	T	A	ENST00000381196	ENSG00000153707	PTPRD	TRUE	TRUE
chr9	8404615	C	A	ENST00000381196	ENSG00000153707	PTPRD	TRUE	TRUE
chr9	8404617	A	T	ENST00000381196	ENSG00000153707	PTPRD	TRUE	TRUE
chr9	8404623	G	C	ENST00000381196	ENSG00000153707	PTPRD	TRUE	TRUE
chr9	8404623	G	T	ENST00000381196	ENSG00000153707	PTPRD	TRUE	TRUE
chr9	8404630	C	A	ENST00000381196	ENSG00000153707	PTPRD	TRUE	TRUE
chr9	8404631	C	T	ENST00000381196	ENSG00000153707	PTPRD	TRUE	TRUE
chr9	8404632	C	T	ENST00000381196	ENSG00000153707	PTPRD	TRUE	TRUE
chr9	8404642	G	A	ENST00000381196	ENSG00000153707	PTPRD	TRUE	TRUE
chr9	8404645	G	A	ENST00000381196	ENSG00000153707	PTPRD	TRUE	TRUE
chr9	8404659	G	C	ENST00000381196	ENSG00000153707	PTPRD	TRUE	TRUE
chr9	8404659	G	T	ENST00000381196	ENSG00000153707	PTPRD	TRUE	TRUE
chr9	8404661	C	A	ENST00000381196	ENSG00000153707	PTPRD	TRUE	FALSE
chr9	8404661	C	G	ENST00000381196	ENSG00000153707	PTPRD	TRUE	FALSE
chr9	8404661	C	T	ENST00000381196	ENSG00000153707	PTPRD	TRUE	FALSE
chr9	8404662	T	A	ENST00000381196	ENSG00000153707	PTPRD	TRUE	FALSE
chr9	8404662	T	C	ENST00000381196	ENSG00000153707	PTPRD	TRUE	FALSE
chr9	8404662	T	G	ENST00000381196	ENSG00000153707	PTPRD	TRUE	FALSE
chr9	8436590	A	C	ENST00000381196	ENSG00000153707	PTPRD	TRUE	FALSE
chr9	8436590	A	G	ENST00000381196	ENSG00000153707	PTPRD	FALSE	FALSE
chr9	8436590	A	T	ENST00000381196	ENSG00000153707	PTPRD	TRUE	FALSE
chr9	8436591	C	A	ENST00000381196	ENSG00000153707	PTPRD	TRUE	FALSE
chr9	8436591	C	G	ENST00000381196	ENSG00000153707	PTPRD	TRUE	FALSE
chr9	8436591	C	T	ENST00000381196	ENSG00000153707	PTPRD	TRUE	FALSE
chr9	8436594	C	A	ENST00000381196	ENSG00000153707	PTPRD	TRUE	TRUE
chr9	8436595	A	C	ENST00000381196	ENSG00000153707	PTPRD	TRUE	TRUE
chr9	8436595	A	T	ENST00000381196	ENSG00000153707	PTPRD	TRUE	TRUE
chr9	8436600	C	A	ENST00000381196	ENSG00000153707	PTPRD	TRUE	TRUE
chr9	8436603	G	A	ENST00000381196	ENSG00000153707	PTPRD	TRUE	TRUE
chr9	8436612	T	A	ENST00000381196	ENSG00000153707	PTPRD	TRUE	TRUE
chr9	8436614	A	T	ENST00000381196	ENSG00000153707	PTPRD	TRUE	TRUE
chr9	8436630	T	A	ENST00000381196	ENSG00000153707	PTPRD	TRUE	TRUE
chr9	8436632	A	T	ENST00000381196	ENSG00000153707	PTPRD	TRUE	TRUE
chr9	8436636	T	A	ENST00000381196	ENSG00000153707	PTPRD	TRUE	TRUE
chr9	8436639	C	A	ENST00000381196	ENSG00000153707	PTPRD	TRUE	TRUE
chr9	8436657	C	A	ENST00000381196	ENSG00000153707	PTPRD	TRUE	TRUE
chr9	8436659	A	T	ENST00000381196	ENSG00000153707	PTPRD	TRUE	TRUE
chr9	8436690	C	A	ENST00000381196	ENSG00000153707	PTPRD	TRUE	FALSE
chr9	8436690	C	G	ENST00000381196	ENSG00000153707	PTPRD	TRUE	FALSE
chr9	8436690	C	T	ENST00000381196	ENSG00000153707	PTPRD	TRUE	FALSE
chr9	8436691	T	A	ENST00000381196	ENSG00000153707	PTPRD	TRUE	FALSE
chr9	8436691	T	C	ENST00000381196	ENSG00000153707	PTPRD	TRUE	FALSE
chr9	8436691	T	G	ENST00000381196	ENSG00000153707	PTPRD	TRUE	FALSE
chr9	8449723	A	C	ENST00000381196	ENSG00000153707	PTPRD	TRUE	FALSE
chr9	8449723	A	G	ENST00000381196	ENSG00000153707	PTPRD	TRUE	FALSE
chr9	8449723	A	T	ENST00000381196	ENSG00000153707	PTPRD	TRUE	FALSE
chr9	8449724	C	A	ENST00000381196	ENSG00000153707	PTPRD	TRUE	FALSE
chr9	8449724	C	G	ENST00000381196	ENSG00000153707	PTPRD	TRUE	FALSE
chr9	8449724	C	T	ENST00000381196	ENSG00000153707	PTPRD	TRUE	FALSE
chr9	8449734	G	A	ENST00000381196	ENSG00000153707	PTPRD	TRUE	TRUE
chr9	8449755	C	A	ENST00000381196	ENSG00000153707	PTPRD	TRUE	TRUE
chr9	8449778	G	C	ENST00000381196	ENSG00000153707	PTPRD	TRUE	TRUE
chr9	8449778	G	T	ENST00000381196	ENSG00000153707	PTPRD	TRUE	TRUE
chr9	8449788	C	A	ENST00000381196	ENSG00000153707	PTPRD	TRUE	TRUE
chr9	8449791	T	A	ENST00000381196	ENSG00000153707	PTPRD	TRUE	TRUE
chr9	8449812	T	A	ENST00000381196	ENSG00000153707	PTPRD	TRUE	TRUE
chr9	8449815	T	A	ENST00000381196	ENSG00000153707	PTPRD	TRUE	TRUE
chr9	8449827	C	A	ENST00000381196	ENSG00000153707	PTPRD	TRUE	TRUE
chr9	8449836	T	A	ENST00000381196	ENSG00000153707	PTPRD	TRUE	TRUE
chr9	8449838	C	A	ENST00000381196	ENSG00000153707	PTPRD	TRUE	FALSE
chr9	8449838	C	G	ENST00000381196	ENSG00000153707	PTPRD	TRUE	FALSE
chr9	8449838	C	T	ENST00000381196	ENSG00000153707	PTPRD	TRUE	FALSE
chr9	8449839	T	A	ENST00000381196	ENSG00000153707	PTPRD	TRUE	FALSE
chr9	8449839	T	C	ENST00000381196	ENSG00000153707	PTPRD	TRUE	FALSE
chr9	8449839	T	G	ENST00000381196	ENSG00000153707	PTPRD	TRUE	FALSE
chr9	8460409	A	C	ENST00000381196	ENSG00000153707	PTPRD	TRUE	FALSE
chr9	8460409	A	G	ENST00000381196	ENSG00000153707	PTPRD	FALSE	FALSE
chr9	8460409	A	T	ENST00000381196	ENSG00000153707	PTPRD	TRUE	FALSE
chr9	8460410	C	A	ENST00000381196	ENSG00000153707	PTPRD	TRUE	FALSE
chr9	8460410	C	G	ENST00000381196	ENSG00000153707	PTPRD	TRUE	FALSE
chr9	8460410	C	T	ENST00000381196	ENSG00000153707	PTPRD	TRUE	FALSE
chr9	8460415	T	A	ENST00000381196	ENSG00000153707	PTPRD	TRUE	TRUE
chr9	8460416	A	C	ENST00000381196	ENSG00000153707	PTPRD	TRUE	TRUE
chr9	8460416	A	T	ENST00000381196	ENSG00000153707	PTPRD	TRUE	TRUE
chr9	8460440	G	T	ENST00000381196	ENSG00000153707	PTPRD	TRUE	TRUE
chr9	8460479	C	T	ENST00000381196	ENSG00000153707	PTPRD	TRUE	TRUE
chr9	8460480	C	T	ENST00000381196	ENSG00000153707	PTPRD	TRUE	TRUE
chr9	8460486	A	T	ENST00000381196	ENSG00000153707	PTPRD	TRUE	TRUE
chr9	8460493	C	A	ENST00000381196	ENSG00000153707	PTPRD	TRUE	TRUE
chr9	8460496	C	A	ENST00000381196	ENSG00000153707	PTPRD	TRUE	TRUE
chr9	8460499	C	A	ENST00000381196	ENSG00000153707	PTPRD	TRUE	TRUE
chr9	8460514	G	A	ENST00000381196	ENSG00000153707	PTPRD	TRUE	TRUE
chr9	8460531	G	C	ENST00000381196	ENSG00000153707	PTPRD	TRUE	TRUE
chr9	8460531	G	T	ENST00000381196	ENSG00000153707	PTPRD	TRUE	TRUE
chr9	8460548	G	C	ENST00000381196	ENSG00000153707	PTPRD	TRUE	TRUE
chr9	8460548	G	T	ENST00000381196	ENSG00000153707	PTPRD	TRUE	TRUE
chr9	8460563	A	C	ENST00000381196	ENSG00000153707	PTPRD	TRUE	TRUE
chr9	8460563	A	T	ENST00000381196	ENSG00000153707	PTPRD	TRUE	TRUE
chr9	8460571	T	A	ENST00000381196	ENSG00000153707	PTPRD	TRUE	TRUE
chr9	8460572	C	A	ENST00000381196	ENSG00000153707	PTPRD	TRUE	FALSE
chr9	8460572	C	G	ENST00000381196	ENSG00000153707	PTPRD	TRUE	FALSE
chr9	8460572	C	T	ENST00000381196	ENSG00000153707	PTPRD	TRUE	FALSE
chr9	8460573	T	A	ENST00000381196	ENSG00000153707	PTPRD	TRUE	FALSE
chr9	8460573	T	C	ENST00000381196	ENSG00000153707	PTPRD	TRUE	FALSE
chr9	8460573	T	G	ENST00000381196	ENSG00000153707	PTPRD	TRUE	FALSE
chr9	8465464	A	C	ENST00000381196	ENSG00000153707	PTPRD	TRUE	FALSE
chr9	8465464	A	G	ENST00000381196	ENSG00000153707	PTPRD	TRUE	FALSE
chr9	8465464	A	T	ENST00000381196	ENSG00000153707	PTPRD	TRUE	FALSE
chr9	8465465	C	A	ENST00000381196	ENSG00000153707	PTPRD	TRUE	FALSE
chr9	8465465	C	G	ENST00000381196	ENSG00000153707	PTPRD	TRUE	FALSE
chr9	8465465	C	T	ENST00000381196	ENSG00000153707	PTPRD	TRUE	FALSE
chr9	8465471	C	A	ENST00000381196	ENSG00000153707	PTPRD	TRUE	TRUE
chr9	8465480	C	A	ENST00000381196	ENSG00000153707	PTPRD	TRUE	TRUE
chr9	8465491	A	C	ENST00000381196	ENSG00000153707	PTPRD	TRUE	TRUE
chr9	8465491	A	T	ENST00000381196	ENSG00000153707	PTPRD	TRUE	TRUE
chr9	8465505	A	C	ENST00000381196	ENSG00000153707	PTPRD	TRUE	TRUE
chr9	8465505	A	T	ENST00000381196	ENSG00000153707	PTPRD	TRUE	TRUE
chr9	8465510	C	A	ENST00000381196	ENSG00000153707	PTPRD	TRUE	TRUE
chr9	8465513	G	A	ENST00000381196	ENSG00000153707	PTPRD	TRUE	TRUE
chr9	8465522	G	A	ENST00000381196	ENSG00000153707	PTPRD	TRUE	TRUE
chr9	8465528	G	A	ENST00000381196	ENSG00000153707	PTPRD	TRUE	TRUE
chr9	8465531	T	A	ENST00000381196	ENSG00000153707	PTPRD	TRUE	TRUE
chr9	8465543	C	A	ENST00000381196	ENSG00000153707	PTPRD	TRUE	TRUE
chr9	8465547	A	C	ENST00000381196	ENSG00000153707	PTPRD	TRUE	TRUE
chr9	8465547	A	T	ENST00000381196	ENSG00000153707	PTPRD	TRUE	TRUE
chr9	8465555	T	A	ENST00000381196	ENSG00000153707	PTPRD	TRUE	TRUE
chr9	8465576	C	A	ENST00000381196	ENSG00000153707	PTPRD	TRUE	TRUE
chr9	8465607	A	C	ENST00000381196	ENSG00000153707	PTPRD
chr9	8465607	A	T	ENST00000381196	ENSG00000153707	PTPRD	TRUE	TRUE
chr9	8465615	T	A	ENST00000381196	ENSG00000153707	PTPRD	TRUE	TRUE
chr9	8465617	A	C	ENST00000381196	ENSG00000153707	PTPRD	TRUE	TRUE
chr9	8465617	A	T	ENST00000381196	ENSG00000153707	PTPRD	TRUE	TRUE
chr9	8465621	C	A	ENST00000381196	ENSG00000153707	PTPRD	TRUE	TRUE
chr9	8465627	C	A	ENST00000381196	ENSG00000153707	PTPRD	TRUE	TRUE
chr9	8465630	T	A	ENST00000381196	ENSG00000153707	PTPRD	TRUE	TRUE
chr9	8465634	A	C	ENST00000381196	ENSG00000153707	PTPRD	TRUE	TRUE
chr9	8465634	A	T	ENST00000381196	ENSG00000153707	PTPRD	TRUE	TRUE
chr9	8465648	T	A	ENST00000381196	ENSG00000153707	PTPRD	TRUE	TRUE
chr9	8465654	T	A	ENST00000381196	ENSG00000153707	PTPRD	TRUE	TRUE
chr9	8465666	C	A	ENST00000381196	ENSG00000153707	PTPRD	TRUE	TRUE
chr9	8465669	T	A	ENST00000381196	ENSG00000153707	PTPRD	TRUE	TRUE
chr9	8465676	C	A	ENST00000381196	ENSG00000153707	PTPRD	TRUE	FALSE
chr9	8465676	C	G	ENST00000381196	ENSG00000153707	PTPRD	TRUE	FALSE
chr9	8465676	C	T	ENST00000381196	ENSG00000153707	PTPRD	TRUE	FALSE
chr9	8465677	T	A	ENST00000381196	ENSG00000153707	PTPRD	TRUE	FALSE
chr9	8465677	T	C	ENST00000381196	ENSG00000153707	PTPRD	TRUE	FALSE
chr9	8465677	T	G	ENST00000381196	ENSG00000153707	PTPRD	TRUE	FALSE
chr9	8470993	A	C	ENST00000381196	ENSG00000153707	PTPRD	TRUE	FALSE
chr9	8470993	A	G	ENST00000381196	ENSG00000153707	PTPRD	TRUE	FALSE
chr9	8470993	A	T	ENST00000381196	ENSG00000153707	PTPRD	TRUE	FALSE
chr9	8470994	C	A	ENST00000381196	ENSG00000153707	PTPRD	TRUE	FALSE
chr9	8470994	C	G	ENST00000381196	ENSG00000153707	PTPRD	TRUE	FALSE
chr9	8470994	C	T	ENST00000381196	ENSG00000153707	PTPRD	TRUE	FALSE
chr9	8470997	C	A	ENST00000381196	ENSG00000153707	PTPRD	TRUE	TRUE
chr9	8471002	A	C	ENST00000381196	ENSG00000153707	PTPRD	TRUE	TRUE
chr9	8471002	A	T	ENST00000381196	ENSG00000153707	PTPRD	TRUE	TRUE
chr9	8471006	C	A	ENST00000381196	ENSG00000153707	PTPRD	TRUE	TRUE
chr9	8471012	C	A	ENST00000381196	ENSG00000153707	PTPRD	TRUE	TRUE
chr9	8471024	C	A	ENST00000381196	ENSG00000153707	PTPRD	TRUE	TRUE
chr9	8471025	C	T	ENST00000381196	ENSG00000153707	PTPRD	TRUE	TRUE
chr9	8471026	C	T	ENST00000381196	ENSG00000153707	PTPRD	TRUE	TRUE
chr9	8471033	T	A	ENST00000381196	ENSG00000153707	PTPRD	TRUE	TRUE
chr9	8471042	T	A	ENST00000381196	ENSG00000153707	PTPRD	TRUE	TRUE
chr9	8471054	T	A	ENST00000381196	ENSG00000153707	PTPRD	TRUE	TRUE
chr9	8471057	T	A	ENST00000381196	ENSG00000153707	PTPRD	TRUE	TRUE
chr9	8471059	A	T	ENST00000381196	ENSG00000153707	PTPRD	TRUE	TRUE
chr9	8471076	G	C	ENST00000381196	ENSG00000153707	PTPRD	TRUE	TRUE
chr9	8471076	G	T	ENST00000381196	ENSG00000153707	PTPRD	TRUE	TRUE
chr9	8471079	G	C	ENST00000381196	ENSG00000153707	PTPRD	TRUE	TRUE
chr9	8471079	G	T	ENST00000381196	ENSG00000153707	PTPRD	TRUE	TRUE
chr9	8471086	C	A	ENST00000381196	ENSG00000153707	PTPRD	TRUE	FALSE
chr9	8471086	C	G	ENST00000381196	ENSG00000153707	PTPRD	TRUE	FALSE
chr9	8471086	C	T	ENST00000381196	ENSG00000153707	PTPRD	TRUE	FALSE
chr9	8471087	T	A	ENST00000381196	ENSG00000153707	PTPRD	TRUE	FALSE
chr9	8471087	T	C	ENST00000381196	ENSG00000153707	PTPRD	TRUE	FALSE
chr9	8471087	T	G	ENST00000381196	ENSG00000153707	PTPRD	TRUE	FALSE
chr9	8484117	A	C	ENST00000381196	ENSG00000153707	PTPRD	TRUE	FALSE
chr9	8484117	A	G	ENST00000381196	ENSG00000153707	PTPRD	TRUE	FALSE
chr9	8484117	A	T	ENST00000381196	ENSG00000153707	PTPRD	TRUE	FALSE
chr9	8484118	C	A	ENST00000381196	ENSG00000153707	PTPRD	TRUE	FALSE
chr9	8484118	C	G	ENST00000381196	ENSG00000153707	PTPRD	TRUE	FALSE
chr9	8484118	C	T	ENST00000381196	ENSG00000153707	PTPRD	TRUE	FALSE
chr9	8484120	T	A	ENST00000381196	ENSG00000153707	PTPRD	TRUE	TRUE
chr9	8484129	C	A	ENST00000381196	ENSG00000153707	PTPRD	TRUE	TRUE
chr9	8484144	C	A	ENST00000381196	ENSG00000153707	PTPRD	TRUE	TRUE
chr9	8484153	G	A	ENST00000381196	ENSG00000153707	PTPRD	TRUE	TRUE
chr9	8484173	A	T	ENST00000381196	ENSG00000153707	PTPRD	TRUE	TRUE
chr9	8484183	T	A	ENST00000381196	ENSG00000153707	PTPRD	TRUE	TRUE
chr9	8484201	T	A	ENST00000381196	ENSG00000153707	PTPRD	TRUE	TRUE
chr9	8484209	A	C	ENST00000381196	ENSG00000153707	PTPRD	TRUE	TRUE
chr9	8484209	A	T	ENST00000381196	ENSG00000153707	PTPRD	TRUE	TRUE
chr9	8484228	T	A	ENST00000381196	ENSG00000153707	PTPRD	TRUE	TRUE
chr9	8484246	G	A	ENST00000381196	ENSG00000153707	PTPRD	TRUE	TRUE
chr9	8484267	C	A	ENST00000381196	ENSG00000153707	PTPRD	TRUE	TRUE
chr9	8484287	G	C	ENST00000381196	ENSG00000153707	PTPRD	TRUE	TRUE
chr9	8484287	G	T	ENST00000381196	ENSG00000153707	PTPRD	TRUE	TRUE
chr9	8484289	A	C	ENST00000381196	ENSG00000153707	PTPRD	TRUE	TRUE
chr9	8484289	A	T	ENST00000381196	ENSG00000153707	PTPRD	TRUE	TRUE
chr9	8484293	G	C	ENST00000381196	ENSG00000153707	PTPRD	TRUE	TRUE
chr9	8484293	G	T	ENST00000381196	ENSG00000153707	PTPRD	TRUE	TRUE
chr9	8484297	T	A	ENST00000381196	ENSG00000153707	PTPRD	TRUE	TRUE
chr9	8484300	C	A	ENST00000381196	ENSG00000153707	PTPRD
chr9	8484306	T	A	ENST00000381196	ENSG00000153707	PTPRD
chr9	8484320	A	C	ENST00000381196	ENSG00000153707	PTPRD
chr9	8484320	A	T	ENST00000381196	ENSG00000153707	PTPRD
chr9	8484324	T	A	ENST00000381196	ENSG00000153707	PTPRD
chr9	8484327	G	A	ENST00000381196	ENSG00000153707	PTPRD
chr9	8484336	G	A	ENST00000381196	ENSG00000153707	PTPRD
chr9	8484348	C	A	ENST00000381196	ENSG00000153707	PTPRD
chr9	8484351	C	A	ENST00000381196	ENSG00000153707	PTPRD
chr9	8484360	T	A	ENST00000381196	ENSG00000153707	PTPRD
chr9	8484370	A	C	ENST00000381196	ENSG00000153707	PTPRD
chr9	8484370	A	T	ENST00000381196	ENSG00000153707	PTPRD
chr9	8484379	C	A	ENST00000381196	ENSG00000153707	PTPRD	TRUE	FALSE
chr9	8484379	C	G	ENST00000381196	ENSG00000153707	PTPRD	TRUE	FALSE
chr9	8484379	C	T	ENST00000381196	ENSG00000153707	PTPRD	TRUE	FALSE
chr9	8484380	T	A	ENST00000381196	ENSG00000153707	PTPRD	TRUE	TRUE
chr9	8484380	T	C	ENST00000381196	ENSG00000153707	PTPRD	TRUE	TRUE
chr9	8484380	T	G	ENST00000381196	ENSG00000153707	PTPRD	TRUE	FALSE
chr9	8485225	A	C	ENST00000381196	ENSG00000153707	PTPRD	TRUE	FALSE
chr9	8485225	A	G	ENST00000381196	ENSG00000153707	PTPRD	TRUE	FALSE
chr9	8485225	A	T	ENST00000381196	ENSG00000153707	PTPRD	TRUE	FALSE
chr9	8485226	C	A	ENST00000381196	ENSG00000153707	PTPRD	TRUE	FALSE
chr9	8485226	C	G	ENST00000381196	ENSG00000153707	PTPRD	TRUE	FALSE
chr9	8485226	C	T	ENST00000381196	ENSG00000153707	PTPRD	TRUE	FALSE
chr9	8485229	T	A	ENST00000381196	ENSG00000153707	PTPRD	TRUE	TRUE
chr9	8485248	A	C	ENST00000381196	ENSG00000153707	PTPRD	TRUE	TRUE
chr9	8485248	A	T	ENST00000381196	ENSG00000153707	PTPRD	TRUE	TRUE
chr9	8485256	C	A	ENST00000381196	ENSG00000153707	PTPRD	TRUE	TRUE
chr9	8485265	C	A	ENST00000381196	ENSG00000153707	PTPRD	TRUE	TRUE
chr9	8485266	C	T	ENST00000381196	ENSG00000153707	PTPRD	TRUE	TRUE
chr9	8485267	C	T	ENST00000381196	ENSG00000153707	PTPRD	TRUE	TRUE
chr9	8485276	A	T	ENST00000381196	ENSG00000153707	PTPRD	TRUE	TRUE
chr9	8485289	T	A	ENST00000381196	ENSG00000153707	PTPRD	TRUE	TRUE
chr9	8485301	T	A	ENST00000381196	ENSG00000153707	PTPRD	TRUE	TRUE
chr9	8485316	T	A	ENST00000381196	ENSG00000153707	PTPRD	TRUE	TRUE
chr9	8485325	C	A	ENST00000381196	ENSG00000153707	PTPRD	TRUE	FALSE
chr9	8485325	C	G	ENST00000381196	ENSG00000153707	PTPRD	TRUE	FALSE
chr9	8485325	C	T	ENST00000381196	ENSG00000153707	PTPRD	TRUE	FALSE
chr9	8485326	T	A	ENST00000381196	ENSG00000153707	PTPRD	TRUE	FALSE
chr9	8485326	T	C	ENST00000381196	ENSG00000153707	PTPRD	TRUE	FALSE
chr9	8485326	T	G	ENST00000381196	ENSG00000153707	PTPRD	TRUE	FALSE
chr9	8485760	A	C	ENST00000381196	ENSG00000153707	PTPRD	TRUE	FALSE
chr9	8485760	A	G	ENST00000381196	ENSG00000153707	PTPRD	TRUE	FALSE
chr9	8485760	A	T	ENST00000381196	ENSG00000153707	PTPRD	TRUE	FALSE
chr9	8485761	C	A	ENST00000381196	ENSG00000153707	PTPRD	TRUE	FALSE
chr9	8485761	C	G	ENST00000381196	ENSG00000153707	PTPRD	TRUE	FALSE
chr9	8485761	C	T	ENST00000381196	ENSG00000153707	PTPRD	TRUE	FALSE
chr9	8485765	G	A	ENST00000381196	ENSG00000153707	PTPRD	TRUE	TRUE
chr9	8485789	G	A	ENST00000381196	ENSG00000153707	PTPRD	TRUE	TRUE
chr9	8485802	A	C	ENST00000381196	ENSG00000153707	PTPRD	TRUE	TRUE
chr9	8485802	A	T	ENST00000381196	ENSG00000153707	PTPRD	TRUE	TRUE
chr9	8485819	T	A	ENST00000381196	ENSG00000153707	PTPRD	TRUE	TRUE
chr9	8485840	T	A	ENST00000381196	ENSG00000153707	PTPRD
chr9	8485847	G	C	ENST00000381196	ENSG00000153707	PTPRD	TRUE	TRUE
chr9	8485847	G	T	ENST00000381196	ENSG00000153707	PTPRD	TRUE	TRUE
chr9	8485864	T	A	ENST00000381196	ENSG00000153707	PTPRD
chr9	8485866	A	C	ENST00000381196	ENSG00000153707	PTPRD	TRUE	TRUE
chr9	8485866	A	T	ENST00000381196	ENSG00000153707	PTPRD	TRUE	TRUE
chr9	8485909	G	A	ENST00000381196	ENSG00000153707	PTPRD	TRUE	TRUE
chr9	8485912	C	A	ENST00000381196	ENSG00000153707	PTPRD	TRUE	TRUE
chr9	8485943	A	C	ENST00000381196	ENSG00000153707	PTPRD	TRUE	TRUE
chr9	8485943	A	T	ENST00000381196	ENSG00000153707	PTPRD	TRUE	TRUE
chr9	8485955	A	C	ENST00000381196	ENSG00000153707	PTPRD	TRUE	TRUE
chr9	8485955	A	T	ENST00000381196	ENSG00000153707	PTPRD	TRUE	TRUE
chr9	8485960	T	A	ENST00000381196	ENSG00000153707	PTPRD	TRUE	TRUE
chr9	8485978	T	A	ENST00000381196	ENSG00000153707	PTPRD	TRUE	TRUE
chr9	8485981	C	A	ENST00000381196	ENSG00000153707	PTPRD	TRUE	TRUE
chr9	8485999	G	A	ENST00000381196	ENSG00000153707	PTPRD	TRUE	TRUE
chr9	8486000	C	T	ENST00000381196	ENSG00000153707	PTPRD	TRUE	TRUE
chr9	8486001	C	T	ENST00000381196	ENSG00000153707	PTPRD	TRUE	TRUE
chr9	8486007	A	C	ENST00000381196	ENSG00000153707	PTPRD	TRUE	TRUE
chr9	8486007	A	T	ENST00000381196	ENSG00000153707	PTPRD	TRUE	TRUE
chr9	8486011	G	A	ENST00000381196	ENSG00000153707	PTPRD	TRUE	TRUE
chr9	8486022	G	C	ENST00000381196	ENSG00000153707	PTPRD	TRUE	TRUE
chr9	8486022	G	T	ENST00000381196	ENSG00000153707	PTPRD	TRUE	TRUE
chr9	8486035	C	A	ENST00000381196	ENSG00000153707	PTPRD	TRUE	TRUE
chr9	8486037	G	C	ENST00000381196	ENSG00000153707	PTPRD	TRUE	TRUE
chr9	8486037	G	T	ENST00000381196	ENSG00000153707	PTPRD	TRUE	TRUE
chr9	8486050	G	A	ENST00000381196	ENSG00000153707	PTPRD	TRUE	TRUE
chr9	8486059	C	A	ENST00000381196	ENSG00000153707	PTPRD	TRUE	TRUE
chr9	8486071	C	A	ENST00000381196	ENSG00000153707	PTPRD	TRUE	TRUE
chr9	8486074	C	A	ENST00000381196	ENSG00000153707	PTPRD	TRUE	TRUE
chr9	8486089	C	A	ENST00000381196	ENSG00000153707	PTPRD	TRUE	TRUE
chr9	8486092	T	A	ENST00000381196	ENSG00000153707	PTPRD	TRUE	TRUE
chr9	8486101	C	A	ENST00000381196	ENSG00000153707	PTPRD	TRUE	TRUE
chr9	8486104	C	A	ENST00000381196	ENSG00000153707	PTPRD	TRUE	TRUE
chr9	8486119	T	A	ENST00000381196	ENSG00000153707	PTPRD	TRUE	TRUE
chr9	8486125	T	A	ENST00000381196	ENSG00000153707	PTPRD	TRUE	TRUE
chr9	8486130	G	C	ENST00000381196	ENSG00000153707	PTPRD	TRUE	TRUE
chr9	8486130	G	T	ENST00000381196	ENSG00000153707	PTPRD	TRUE	TRUE
chr9	8486144	G	C	ENST00000381196	ENSG00000153707	PTPRD	TRUE	TRUE
chr9	8486144	G	T	ENST00000381196	ENSG00000153707	PTPRD	TRUE	TRUE
chr9	8486148	G	C	ENST00000381196	ENSG00000153707	PTPRD	TRUE	TRUE
chr9	8486148	G	T	ENST00000381196	ENSG00000153707	PTPRD	TRUE	TRUE
chr9	8486155	C	A	ENST00000381196	ENSG00000153707	PTPRD	TRUE	TRUE
chr9	8486158	T	A	ENST00000381196	ENSG00000153707	PTPRD	TRUE	TRUE
chr9	8486188	C	A	ENST00000381196	ENSG00000153707	PTPRD	TRUE	TRUE
chr9	8486191	T	A	ENST00000381196	ENSG00000153707	PTPRD	TRUE	TRUE
chr9	8486194	C	A	ENST00000381196	ENSG00000153707	PTPRD	TRUE	TRUE
chr9	8486203	C	A	ENST00000381196	ENSG00000153707	PTPRD	TRUE	TRUE
chr9	8486221	C	A	ENST00000381196	ENSG00000153707	PTPRD	TRUE	TRUE
chr9	8486230	T	A	ENST00000381196	ENSG00000153707	PTPRD	TRUE	TRUE
chr9	8486242	T	A	ENST00000381196	ENSG00000153707	PTPRD
chr9	8486249	G	C	ENST00000381196	ENSG00000153707	PTPRD	TRUE	TRUE
chr9	8486249	G	T	ENST00000381196	ENSG00000153707	PTPRD	TRUE	TRUE
chr9	8486257	G	A	ENST00000381196	ENSG00000153707	PTPRD	TRUE	TRUE
chr9	8486266	C	A	ENST00000381196	ENSG00000153707	PTPRD	TRUE	TRUE
chr9	8486288	C	T	ENST00000381196	ENSG00000153707	PTPRD	TRUE	TRUE
chr9	8486289	C	T	ENST00000381196	ENSG00000153707	PTPRD	TRUE	TRUE
chr9	8486293	G	A	ENST00000381196	ENSG00000153707	PTPRD	TRUE	TRUE
chr9	8486314	G	A	ENST00000381196	ENSG00000153707	PTPRD	TRUE	TRUE
chr9	8486341	T	A	ENST00000381196	ENSG00000153707	PTPRD	TRUE	TRUE
chr9	8486350	C	A	ENST00000381196	ENSG00000153707	PTPRD	TRUE	FALSE
chr9	8486350	C	G	ENST00000381196	ENSG00000153707	PTPRD	TRUE	FALSE
chr9	8486350	C	T	ENST00000381196	ENSG00000153707	PTPRD	TRUE	FALSE
chr9	8486351	T	A	ENST00000381196	ENSG00000153707	PTPRD	TRUE	FALSE
chr9	8486351	T	C	ENST00000381196	ENSG00000153707	PTPRD	TRUE	FALSE
chr9	8486351	T	G	ENST00000381196	ENSG00000153707	PTPRD	TRUE	FALSE
chr9	8492860	A	C	ENST00000381196	ENSG00000153707	PTPRD	TRUE	FALSE
chr9	8492860	A	G	ENST00000381196	ENSG00000153707	PTPRD	TRUE	FALSE
chr9	8492860	A	T	ENST00000381196	ENSG00000153707	PTPRD	TRUE	FALSE
chr9	8492861	C	A	ENST00000381196	ENSG00000153707	PTPRD	TRUE	FALSE
chr9	8492861	C	G	ENST00000381196	ENSG00000153707	PTPRD	TRUE	FALSE
chr9	8492861	C	T	ENST00000381196	ENSG00000153707	PTPRD	TRUE	FALSE
chr9	8492886	T	A	ENST00000381196	ENSG00000153707	PTPRD	TRUE	TRUE
chr9	8492892	T	A	ENST00000381196	ENSG00000153707	PTPRD	TRUE	TRUE
chr9	8492910	C	A	ENST00000381196	ENSG00000153707	PTPRD	TRUE	TRUE
chr9	8492913	T	A	ENST00000381196	ENSG00000153707	PTPRD	TRUE	TRUE
chr9	8492920	G	C	ENST00000381196	ENSG00000153707	PTPRD	TRUE	TRUE
chr9	8492920	G	T	ENST00000381196	ENSG00000153707	PTPRD	TRUE	TRUE
chr9	8492941	G	C	ENST00000381196	ENSG00000153707	PTPRD	TRUE	TRUE
chr9	8492941	G	T	ENST00000381196	ENSG00000153707	PTPRD	TRUE	TRUE
chr9	8492952	C	A	ENST00000381196	ENSG00000153707	PTPRD	TRUE	TRUE
chr9	8492958	G	A	ENST00000381196	ENSG00000153707	PTPRD	TRUE	TRUE
chr9	8492980	C	A	ENST00000381196	ENSG00000153707	PTPRD	TRUE	FALSE
chr9	8492980	C	G	ENST00000381196	ENSG00000153707	PTPRD	TRUE	FALSE
chr9	8492980	C	T	ENST00000381196	ENSG00000153707	PTPRD	TRUE	FALSE
chr9	8492981	T	A	ENST00000381196	ENSG00000153707	PTPRD	TRUE	FALSE
chr9	8492981	T	C	ENST00000381196	ENSG00000153707	PTPRD	TRUE	FALSE
chr9	8492981	T	G	ENST00000381196	ENSG00000153707	PTPRD	TRUE	FALSE
chr9	8497240	A	C	ENST00000381196	ENSG00000153707	PTPRD	FALSE	FALSE
chr9	8497240	A	G	ENST00000381196	ENSG00000153707	PTPRD	FALSE	FALSE
chr9	8497240	A	T	ENST00000381196	ENSG00000153707	PTPRD	FALSE	FALSE
chr9	8497241	C	A	ENST00000381196	ENSG00000153707	PTPRD	FALSE	FALSE
chr9	8497241	C	G	ENST00000381196	ENSG00000153707	PTPRD	FALSE	FALSE
chr9	8497241	C	T	ENST00000381196	ENSG00000153707	PTPRD	FALSE	FALSE
chr9	8497247	C	A	ENST00000381196	ENSG00000153707	PTPRD	TRUE	TRUE
chr9	8497265	C	A	ENST00000381196	ENSG00000153707	PTPRD	TRUE	TRUE
chr9	8497266	C	T	ENST00000381196	ENSG00000153707	PTPRD	TRUE	TRUE
chr9	8497267	C	T	ENST00000381196	ENSG00000153707	PTPRD	TRUE	TRUE
chr9	8497269	C	A	ENST00000381196	ENSG00000153707	PTPRD	FALSE	FALSE
chr9	8497269	C	G	ENST00000381196	ENSG00000153707	PTPRD	FALSE	FALSE
chr9	8497269	C	T	ENST00000381196	ENSG00000153707	PTPRD	FALSE	FALSE
chr9	8497270	T	A	ENST00000381196	ENSG00000153707	PTPRD	FALSE	FALSE
chr9	8497270	T	C	ENST00000381196	ENSG00000153707	PTPRD	FALSE	FALSE
chr9	8497270	T	G	ENST00000381196	ENSG00000153707	PTPRD	FALSE	FALSE
chr9	8499645	A	C	ENST00000381196	ENSG00000153707	PTPRD	TRUE	FALSE
chr9	8499645	A	G	ENST00000381196	ENSG00000153707	PTPRD	FALSE	FALSE
chr9	8499645	A	T	ENST00000381196	ENSG00000153707	PTPRD	TRUE	FALSE
chr9	8499646	C	A	ENST00000381196	ENSG00000153707	PTPRD	TRUE	FALSE
chr9	8499646	C	G	ENST00000381196	ENSG00000153707	PTPRD	TRUE	FALSE
chr9	8499646	C	T	ENST00000381196	ENSG00000153707	PTPRD	TRUE	FALSE
chr9	8499649	G	A	ENST00000381196	ENSG00000153707	PTPRD	TRUE	TRUE
chr9	8499673	T	A	ENST00000381196	ENSG00000153707	PTPRD	TRUE	TRUE
chr9	8499685	G	A	ENST00000381196	ENSG00000153707	PTPRD	TRUE	TRUE
chr9	8499691	T	A	ENST00000381196	ENSG00000153707	PTPRD	TRUE	TRUE
chr9	8499697	C	A	ENST00000381196	ENSG00000153707	PTPRD	TRUE	TRUE
chr9	8499706	C	A	ENST00000381196	ENSG00000153707	PTPRD	TRUE	TRUE
chr9	8499716	A	C	ENST00000381196	ENSG00000153707	PTPRD	TRUE	TRUE
chr9	8499716	A	T	ENST00000381196	ENSG00000153707	PTPRD	TRUE	TRUE
chr9	8499727	G	A	ENST00000381196	ENSG00000153707	PTPRD	TRUE	TRUE
chr9	8499728	A	C	ENST00000381196	ENSG00000153707	PTPRD	TRUE	TRUE
chr9	8499728	A	T	ENST00000381196	ENSG00000153707	PTPRD	TRUE	TRUE
chr9	8499733	C	A	ENST00000381196	ENSG00000153707	PTPRD	TRUE	TRUE
chr9	8499736	T	A	ENST00000381196	ENSG00000153707	PTPRD	TRUE	TRUE
chr9	8499742	G	A	ENST00000381196	ENSG00000153707	PTPRD	TRUE	TRUE
chr9	8499751	G	A	ENST00000381196	ENSG00000153707	PTPRD	TRUE	TRUE
chr9	8499754	T	A	ENST00000381196	ENSG00000153707	PTPRD	TRUE	TRUE
chr9	8499768	G	C	ENST00000381196	ENSG00000153707	PTPRD	TRUE	TRUE
chr9	8499768	G	T	ENST00000381196	ENSG00000153707	PTPRD	TRUE	TRUE
chr9	8499773	C	T	ENST00000381196	ENSG00000153707	PTPRD	TRUE	TRUE
chr9	8499774	C	T	ENST00000381196	ENSG00000153707	PTPRD	TRUE	TRUE
chr9	8499777	G	C	ENST00000381196	ENSG00000153707	PTPRD	TRUE	TRUE
chr9	8499777	G	T	ENST00000381196	ENSG00000153707	PTPRD	TRUE	TRUE
chr9	8499784	T	A	ENST00000381196	ENSG00000153707	PTPRD	TRUE	TRUE
chr9	8499795	G	C	ENST00000381196	ENSG00000153707	PTPRD	TRUE	TRUE
chr9	8499795	G	T	ENST00000381196	ENSG00000153707	PTPRD	TRUE	TRUE
chr9	8499808	C	A	ENST00000381196	ENSG00000153707	PTPRD	TRUE	TRUE
chr9	8499814	C	A	ENST00000381196	ENSG00000153707	PTPRD	TRUE	TRUE
chr9	8499820	T	A	ENST00000381196	ENSG00000153707	PTPRD	TRUE	TRUE
chr9	8499841	C	A	ENST00000381196	ENSG00000153707	PTPRD	TRUE	FALSE
chr9	8499841	C	G	ENST00000381196	ENSG00000153707	PTPRD	TRUE	FALSE
chr9	8499841	C	T	ENST00000381196	ENSG00000153707	PTPRD	TRUE	FALSE
chr9	8499842	T	A	ENST00000381196	ENSG00000153707	PTPRD	TRUE	FALSE
chr9	8499842	T	C	ENST00000381196	ENSG00000153707	PTPRD	TRUE	FALSE
chr9	8499842	T	G	ENST00000381196	ENSG00000153707	PTPRD	TRUE	FALSE
chr9	8500752	A	C	ENST00000381196	ENSG00000153707	PTPRD	TRUE	FALSE
chr9	8500752	A	G	ENST00000381196	ENSG00000153707	PTPRD	TRUE	FALSE
chr9	8500752	A	T	ENST00000381196	ENSG00000153707	PTPRD	TRUE	FALSE
chr9	8500753	C	A	ENST00000381196	ENSG00000153707	PTPRD	TRUE	FALSE
chr9	8500753	C	G	ENST00000381196	ENSG00000153707	PTPRD	TRUE	FALSE
chr9	8500753	C	T	ENST00000381196	ENSG00000153707	PTPRD	TRUE	FALSE
chr9	8500760	C	A	ENST00000381196	ENSG00000153707	PTPRD	TRUE	TRUE
chr9	8500769	G	A	ENST00000381196	ENSG00000153707	PTPRD	TRUE	TRUE
chr9	8500774	A	T	ENST00000381196	ENSG00000153707	PTPRD	TRUE	TRUE
chr9	8500783	A	T	ENST00000381196	ENSG00000153707	PTPRD	TRUE	TRUE
chr9	8500790	C	A	ENST00000381196	ENSG00000153707	PTPRD	TRUE	TRUE
chr9	8500833	G	C	ENST00000381196	ENSG00000153707	PTPRD	TRUE	TRUE
chr9	8500833	G	T	ENST00000381196	ENSG00000153707	PTPRD	TRUE	TRUE
chr9	8500838	C	A	ENST00000381196	ENSG00000153707	PTPRD	TRUE	TRUE
chr9	8500842	C	T	ENST00000381196	ENSG00000153707	PTPRD	TRUE	TRUE
chr9	8500843	C	T	ENST00000381196	ENSG00000153707	PTPRD	TRUE	TRUE
chr9	8500847	T	A	ENST00000381196	ENSG00000153707	PTPRD
chr9	8500850	C	A	ENST00000381196	ENSG00000153707	PTPRD	TRUE	TRUE
chr9	8500856	G	A	ENST00000381196	ENSG00000153707	PTPRD	TRUE	TRUE
chr9	8500859	C	A	ENST00000381196	ENSG00000153707	PTPRD	TRUE	TRUE
chr9	8500861	A	T	ENST00000381196	ENSG00000153707	PTPRD	TRUE	TRUE
chr9	8500866	G	C	ENST00000381196	ENSG00000153707	PTPRD	TRUE	TRUE
chr9	8500866	G	T	ENST00000381196	ENSG00000153707	PTPRD	TRUE	TRUE
chr9	8500871	T	A	ENST00000381196	ENSG00000153707	PTPRD	TRUE	TRUE
chr9	8500882	G	T	ENST00000381196	ENSG00000153707	PTPRD	TRUE	TRUE
chr9	8500892	C	A	ENST00000381196	ENSG00000153707	PTPRD	TRUE	TRUE
chr9	8500894	A	T	ENST00000381196	ENSG00000153707	PTPRD	TRUE	TRUE
chr9	8500901	C	A	ENST00000381196	ENSG00000153707	PTPRD	TRUE	TRUE
chr9	8500910	T	A	ENST00000381196	ENSG00000153707	PTPRD	TRUE	TRUE
chr9	8500919	C	A	ENST00000381196	ENSG00000153707	PTPRD	TRUE	TRUE
chr9	8500935	G	C	ENST00000381196	ENSG00000153707	PTPRD	TRUE	TRUE
chr9	8500935	G	T	ENST00000381196	ENSG00000153707	PTPRD	TRUE	TRUE
chr9	8500940	T	A	ENST00000381196	ENSG00000153707	PTPRD	TRUE	TRUE
chr9	8500947	G	C	ENST00000381196	ENSG00000153707	PTPRD	TRUE	TRUE
chr9	8500947	G	T	ENST00000381196	ENSG00000153707	PTPRD	TRUE	TRUE
chr9	8500952	C	A	ENST00000381196	ENSG00000153707	PTPRD	TRUE	TRUE
chr9	8500970	G	A	ENST00000381196	ENSG00000153707	PTPRD	TRUE	TRUE
chr9	8500973	T	A	ENST00000381196	ENSG00000153707	PTPRD
chr9	8500976	C	A	ENST00000381196	ENSG00000153707	PTPRD	TRUE	TRUE
chr9	8500991	G	A	ENST00000381196	ENSG00000153707	PTPRD	TRUE	TRUE
chr9	8500992	C	T	ENST00000381196	ENSG00000153707	PTPRD	TRUE	TRUE
chr9	8500993	C	T	ENST00000381196	ENSG00000153707	PTPRD	TRUE	TRUE
chr9	8501002	A	T	ENST00000381196	ENSG00000153707	PTPRD	TRUE	TRUE
chr9	8501028	G	T	ENST00000381196	ENSG00000153707	PTPRD	TRUE	TRUE
chr9	8501042	G	A	ENST00000381196	ENSG00000153707	PTPRD	TRUE	TRUE
chr9	8501053	G	C	ENST00000381196	ENSG00000153707	PTPRD	TRUE	TRUE
chr9	8501053	G	T	ENST00000381196	ENSG00000153707	PTPRD	TRUE	TRUE
chr9	8501060	C	A	ENST00000381196	ENSG00000153707	PTPRD	FALSE	FALSE
chr9	8501060	C	G	ENST00000381196	ENSG00000153707	PTPRD	FALSE	FALSE
chr9	8501060	C	T	ENST00000381196	ENSG00000153707	PTPRD	FALSE	FALSE
chr9	8501061	T	A	ENST00000381196	ENSG00000153707	PTPRD	FALSE	FALSE
chr9	8501061	T	C	ENST00000381196	ENSG00000153707	PTPRD	TRUE	FALSE
chr9	8501061	T	G	ENST00000381196	ENSG00000153707	PTPRD	FALSE	FALSE
chr9	8504259	A	C	ENST00000381196	ENSG00000153707	PTPRD	TRUE	FALSE
chr9	8504259	A	G	ENST00000381196	ENSG00000153707	PTPRD	TRUE	FALSE
chr9	8504259	A	T	ENST00000381196	ENSG00000153707	PTPRD	TRUE	FALSE
chr9	8504260	C	A	ENST00000381196	ENSG00000153707	PTPRD	TRUE	FALSE
chr9	8504260	C	G	ENST00000381196	ENSG00000153707	PTPRD	TRUE	FALSE
chr9	8504260	C	T	ENST00000381196	ENSG00000153707	PTPRD	TRUE	FALSE
chr9	8504261	T	A	ENST00000381196	ENSG00000153707	PTPRD	TRUE	TRUE
chr9	8504263	G	C	ENST00000381196	ENSG00000153707	PTPRD	TRUE	TRUE
chr9	8504263	G	T	ENST00000381196	ENSG00000153707	PTPRD	TRUE	TRUE
chr9	8504267	G	A	ENST00000381196	ENSG00000153707	PTPRD	TRUE	TRUE
chr9	8504276	T	A	ENST00000381196	ENSG00000153707	PTPRD	TRUE	TRUE
chr9	8504281	G	C	ENST00000381196	ENSG00000153707	PTPRD	TRUE	TRUE
chr9	8504281	G	T	ENST00000381196	ENSG00000153707	PTPRD	TRUE	TRUE
chr9	8504288	C	A	ENST00000381196	ENSG00000153707	PTPRD	TRUE	TRUE
chr9	8504312	G	A	ENST00000381196	ENSG00000153707	PTPRD	TRUE	TRUE
chr9	8504337	A	C	ENST00000381196	ENSG00000153707	PTPRD	TRUE	TRUE
chr9	8504337	A	T	ENST00000381196	ENSG00000153707	PTPRD	TRUE	TRUE
chr9	8504340	G	C	ENST00000381196	ENSG00000153707	PTPRD	TRUE	TRUE
chr9	8504340	G	T	ENST00000381196	ENSG00000153707	PTPRD	TRUE	TRUE
chr9	8504344	A	C	ENST00000381196	ENSG00000153707	PTPRD	TRUE	TRUE
chr9	8504344	A	T	ENST00000381196	ENSG00000153707	PTPRD	TRUE	TRUE
chr9	8504357	T	A	ENST00000381196	ENSG00000153707	PTPRD	TRUE	TRUE
chr9	8504363	C	A	ENST00000381196	ENSG00000153707	PTPRD	TRUE	TRUE
chr9	8504366	G	A	ENST00000381196	ENSG00000153707	PTPRD	TRUE	TRUE
chr9	8504373	A	C	ENST00000381196	ENSG00000153707	PTPRD	TRUE	TRUE
chr9	8504373	A	T	ENST00000381196	ENSG00000153707	PTPRD	TRUE	TRUE
chr9	8504377	G	C	ENST00000381196	ENSG00000153707	PTPRD	TRUE	TRUE
chr9	8504377	G	T	ENST00000381196	ENSG00000153707	PTPRD	TRUE	TRUE
chr9	8504390	C	A	ENST00000381196	ENSG00000153707	PTPRD	TRUE	TRUE
chr9	8504402	G	A	ENST00000381196	ENSG00000153707	PTPRD	TRUE	TRUE
chr9	8504405	G	A	ENST00000381196	ENSG00000153707	PTPRD	TRUE	TRUE
chr9	8504406	C	A	ENST00000381196	ENSG00000153707	PTPRD	TRUE	FALSE
chr9	8504406	C	G	ENST00000381196	ENSG00000153707	PTPRD	TRUE	FALSE
chr9	8504406	C	T	ENST00000381196	ENSG00000153707	PTPRD	TRUE	FALSE
chr9	8504407	T	A	ENST00000381196	ENSG00000153707	PTPRD	TRUE	FALSE
chr9	8504407	T	C	ENST00000381196	ENSG00000153707	PTPRD	TRUE	FALSE
chr9	8504407	T	G	ENST00000381196	ENSG00000153707	PTPRD	TRUE	FALSE
chr9	8507299	A	C	ENST00000381196	ENSG00000153707	PTPRD	TRUE	FALSE
chr9	8507299	A	G	ENST00000381196	ENSG00000153707	PTPRD	TRUE	FALSE
chr9	8507299	A	T	ENST00000381196	ENSG00000153707	PTPRD	TRUE	FALSE
chr9	8507300	C	A	ENST00000381196	ENSG00000153707	PTPRD	TRUE	FALSE
chr9	8507300	C	G	ENST00000381196	ENSG00000153707	PTPRD	TRUE	FALSE
chr9	8507300	C	T	ENST00000381196	ENSG00000153707	PTPRD	TRUE	FALSE
chr9	8507303	C	A	ENST00000381196	ENSG00000153707	PTPRD	TRUE	TRUE
chr9	8507306	C	A	ENST00000381196	ENSG00000153707	PTPRD	TRUE	TRUE
chr9	8507309	C	A	ENST00000381196	ENSG00000153707	PTPRD	TRUE	TRUE
chr9	8507315	C	A	ENST00000381196	ENSG00000153707	PTPRD	TRUE	TRUE
chr9	8507324	T	A	ENST00000381196	ENSG00000153707	PTPRD	TRUE	TRUE
chr9	8507325	G	C	ENST00000381196	ENSG00000153707	PTPRD	TRUE	TRUE
chr9	8507325	G	T	ENST00000381196	ENSG00000153707	PTPRD	TRUE	TRUE
chr9	8507336	C	A	ENST00000381196	ENSG00000153707	PTPRD	TRUE	TRUE
chr9	8507337	A	C	ENST00000381196	ENSG00000153707	PTPRD	TRUE	TRUE
chr9	8507337	A	T	ENST00000381196	ENSG00000153707	PTPRD	TRUE	TRUE
chr9	8507356	G	C	ENST00000381196	ENSG00000153707	PTPRD	TRUE	TRUE
chr9	8507356	G	T	ENST00000381196	ENSG00000153707	PTPRD	TRUE	TRUE
chr9	8507370	C	T	ENST00000381196	ENSG00000153707	PTPRD	TRUE	TRUE
chr9	8507371	C	T	ENST00000381196	ENSG00000153707	PTPRD	TRUE	TRUE
chr9	8507380	A	T	ENST00000381196	ENSG00000153707	PTPRD	TRUE	TRUE
chr9	8507393	C	A	ENST00000381196	ENSG00000153707	PTPRD	TRUE	TRUE
chr9	8507399	C	A	ENST00000381196	ENSG00000153707	PTPRD	TRUE	TRUE
chr9	8507405	C	A	ENST00000381196	ENSG00000153707	PTPRD	TRUE	TRUE
chr9	8507411	T	A	ENST00000381196	ENSG00000153707	PTPRD	TRUE	TRUE
chr9	8507426	G	A	ENST00000381196	ENSG00000153707	PTPRD	TRUE	TRUE
chr9	8507435	C	A	ENST00000381196	ENSG00000153707	PTPRD	TRUE	FALSE
chr9	8507435	C	G	ENST00000381196	ENSG00000153707	PTPRD	TRUE	FALSE
chr9	8507435	C	T	ENST00000381196	ENSG00000153707	PTPRD	TRUE	FALSE
chr9	8507436	T	A	ENST00000381196	ENSG00000153707	PTPRD	TRUE	FALSE
chr9	8507436	T	C	ENST00000381196	ENSG00000153707	PTPRD	TRUE	FALSE
chr9	8507436	T	G	ENST00000381196	ENSG00000153707	PTPRD	TRUE	FALSE
chr9	8517846	A	C	ENST00000381196	ENSG00000153707	PTPRD	TRUE	FALSE
chr9	8517846	A	G	ENST00000381196	ENSG00000153707	PTPRD	FALSE	FALSE
chr9	8517846	A	T	ENST00000381196	ENSG00000153707	PTPRD	TRUE	FALSE
chr9	8517847	C	A	ENST00000381196	ENSG00000153707	PTPRD	TRUE	FALSE
chr9	8517847	C	G	ENST00000381196	ENSG00000153707	PTPRD	TRUE	FALSE
chr9	8517847	C	T	ENST00000381196	ENSG00000153707	PTPRD	TRUE	FALSE
chr9	8517851	C	A	ENST00000381196	ENSG00000153707	PTPRD	TRUE	TRUE
chr9	8517857	G	A	ENST00000381196	ENSG00000153707	PTPRD	TRUE	TRUE
chr9	8517869	G	A	ENST00000381196	ENSG00000153707	PTPRD	TRUE	TRUE
chr9	8517880	G	C	ENST00000381196	ENSG00000153707	PTPRD	TRUE	TRUE
chr9	8517880	G	T	ENST00000381196	ENSG00000153707	PTPRD	TRUE	TRUE
chr9	8517896	C	A	ENST00000381196	ENSG00000153707	PTPRD	TRUE	TRUE
chr9	8517901	G	C	ENST00000381196	ENSG00000153707	PTPRD	TRUE	TRUE
chr9	8517901	G	T	ENST00000381196	ENSG00000153707	PTPRD	TRUE	TRUE
chr9	8517920	T	A	ENST00000381196	ENSG00000153707	PTPRD	TRUE	TRUE
chr9	8517927	A	C	ENST00000381196	ENSG00000153707	PTPRD	TRUE	TRUE
chr9	8517927	A	T	ENST00000381196	ENSG00000153707	PTPRD	TRUE	TRUE
chr9	8517935	T	A	ENST00000381196	ENSG00000153707	PTPRD	TRUE	TRUE
chr9	8517938	G	A	ENST00000381196	ENSG00000153707	PTPRD	TRUE	TRUE
chr9	8517946	A	C	ENST00000381196	ENSG00000153707	PTPRD	TRUE	TRUE
chr9	8517946	A	T	ENST00000381196	ENSG00000153707	PTPRD	TRUE	TRUE
chr9	8517968	G	A	ENST00000381196	ENSG00000153707	PTPRD	TRUE	TRUE
chr9	8517989	T	A	ENST00000381196	ENSG00000153707	PTPRD	TRUE	TRUE
chr9	8517993	C	T	ENST00000381196	ENSG00000153707	PTPRD	TRUE	TRUE
chr9	8517994	C	T	ENST00000381196	ENSG00000153707	PTPRD	TRUE	TRUE
chr9	8518010	G	A	ENST00000381196	ENSG00000153707	PTPRD	TRUE	TRUE
chr9	8518026	A	C	ENST00000381196	ENSG00000153707	PTPRD	TRUE	TRUE
chr9	8518026	A	T	ENST00000381196	ENSG00000153707	PTPRD	TRUE	TRUE
chr9	8518029	A	C	ENST00000381196	ENSG00000153707	PTPRD	TRUE	TRUE
chr9	8518029	A	T	ENST00000381196	ENSG00000153707	PTPRD	TRUE	TRUE
chr9	8518037	T	A	ENST00000381196	ENSG00000153707	PTPRD	TRUE	TRUE
chr9	8518038	A	C	ENST00000381196	ENSG00000153707	PTPRD	TRUE	TRUE
chr9	8518038	A	T	ENST00000381196	ENSG00000153707	PTPRD	TRUE	TRUE
chr9	8518043	C	A	ENST00000381196	ENSG00000153707	PTPRD	TRUE	TRUE
chr9	8518046	G	A	ENST00000381196	ENSG00000153707	PTPRD	TRUE	TRUE
chr9	8518052	G	A	ENST00000381196	ENSG00000153707	PTPRD	TRUE	TRUE
chr9	8518055	C	A	ENST00000381196	ENSG00000153707	PTPRD	TRUE	TRUE
chr9	8518064	C	A	ENST00000381196	ENSG00000153707	PTPRD	TRUE	TRUE
chr9	8518067	C	A	ENST00000381196	ENSG00000153707	PTPRD	TRUE	TRUE
chr9	8518073	C	A	ENST00000381196	ENSG00000153707	PTPRD	TRUE	TRUE
chr9	8518076	T	A	ENST00000381196	ENSG00000153707	PTPRD	TRUE	TRUE
chr9	8518077	C	T	ENST00000381196	ENSG00000153707	PTPRD	TRUE	TRUE
chr9	8518078	C	T	ENST00000381196	ENSG00000153707	PTPRD	TRUE	TRUE
chr9	8518082	G	A	ENST00000381196	ENSG00000153707	PTPRD	TRUE	TRUE
chr9	8518087	A	T	ENST00000381196	ENSG00000153707	PTPRD	TRUE	TRUE
chr9	8518099	G	T	ENST00000381196	ENSG00000153707	PTPRD	TRUE	TRUE
chr9	8518105	A	T	ENST00000381196	ENSG00000153707	PTPRD	TRUE	TRUE
chr9	8518112	G	A	ENST00000381196	ENSG00000153707	PTPRD	TRUE	TRUE
chr9	8518118	G	A	ENST00000381196	ENSG00000153707	PTPRD	TRUE	TRUE
chr9	8518148	G	A	ENST00000381196	ENSG00000153707	PTPRD	TRUE	TRUE
chr9	8518151	C	A	ENST00000381196	ENSG00000153707	PTPRD	TRUE	TRUE
chr9	8518153	G	C	ENST00000381196	ENSG00000153707	PTPRD	TRUE	TRUE
chr9	8518153	G	T	ENST00000381196	ENSG00000153707	PTPRD	TRUE	TRUE
chr9	8518160	G	A	ENST00000381196	ENSG00000153707	PTPRD	TRUE	TRUE
chr9	8518175	C	A	ENST00000381196	ENSG00000153707	PTPRD	TRUE	TRUE
chr9	8518223	C	A	ENST00000381196	ENSG00000153707	PTPRD	TRUE	TRUE
chr9	8518224	A	C	ENST00000381196	ENSG00000153707	PTPRD	TRUE	TRUE
chr9	8518224	A	T	ENST00000381196	ENSG00000153707	PTPRD	TRUE	TRUE
chr9	8518231	G	T	ENST00000381196	ENSG00000153707	PTPRD	TRUE	TRUE
chr9	8518233	G	C	ENST00000381196	ENSG00000153707	PTPRD	TRUE	TRUE
chr9	8518233	G	T	ENST00000381196	ENSG00000153707	PTPRD	TRUE	TRUE
chr9	8518247	C	A	ENST00000381196	ENSG00000153707	PTPRD	TRUE	TRUE
chr9	8518257	G	C	ENST00000381196	ENSG00000153707	PTPRD	TRUE	TRUE
chr9	8518257	G	T	ENST00000381196	ENSG00000153707	PTPRD	TRUE	TRUE
chr9	8518286	C	A	ENST00000381196	ENSG00000153707	PTPRD	TRUE	TRUE
chr9	8518289	T	A	ENST00000381196	ENSG00000153707	PTPRD	TRUE	TRUE
chr9	8518290	G	C	ENST00000381196	ENSG00000153707	PTPRD	TRUE	TRUE
chr9	8518290	G	T	ENST00000381196	ENSG00000153707	PTPRD	TRUE	TRUE
chr9	8518298	C	A	ENST00000381196	ENSG00000153707	PTPRD	TRUE	TRUE
chr9	8518301	C	A	ENST00000381196	ENSG00000153707	PTPRD	TRUE	TRUE
chr9	8518310	T	A	ENST00000381196	ENSG00000153707	PTPRD	TRUE	TRUE
chr9	8518316	T	A	ENST00000381196	ENSG00000153707	PTPRD	TRUE	TRUE
chr9	8518322	G	A	ENST00000381196	ENSG00000153707	PTPRD	TRUE	TRUE
chr9	8518329	G	C	ENST00000381196	ENSG00000153707	PTPRD	TRUE	TRUE
chr9	8518329	G	T	ENST00000381196	ENSG00000153707	PTPRD	TRUE	TRUE
chr9	8518332	A	C	ENST00000381196	ENSG00000153707	PTPRD	TRUE	TRUE
chr9	8518332	A	T	ENST00000381196	ENSG00000153707	PTPRD	TRUE	TRUE
chr9	8518346	C	A	ENST00000381196	ENSG00000153707	PTPRD	TRUE	TRUE
chr9	8518362	C	T	ENST00000381196	ENSG00000153707	PTPRD	TRUE	TRUE
chr9	8518363	C	T	ENST00000381196	ENSG00000153707	PTPRD	TRUE	TRUE
chr9	8518394	C	A	ENST00000381196	ENSG00000153707	PTPRD	TRUE	TRUE
chr9	8518412	C	A	ENST00000381196	ENSG00000153707	PTPRD	TRUE	TRUE
chr9	8518421	T	A	ENST00000381196	ENSG00000153707	PTPRD	TRUE	TRUE
chr9	8518426	A	C	ENST00000381196	ENSG00000153707	PTPRD	TRUE	TRUE
chr9	8518426	A	T	ENST00000381196	ENSG00000153707	PTPRD	TRUE	TRUE
chr9	8518430	C	A	ENST00000381196	ENSG00000153707	PTPRD	TRUE	FALSE
chr9	8518430	C	G	ENST00000381196	ENSG00000153707	PTPRD	TRUE	FALSE
chr9	8518430	C	T	ENST00000381196	ENSG00000153707	PTPRD	TRUE	FALSE
chr9	8518431	T	A	ENST00000381196	ENSG00000153707	PTPRD	TRUE	FALSE
chr9	8518431	T	C	ENST00000381196	ENSG00000153707	PTPRD	TRUE	FALSE
chr9	8518431	T	G	ENST00000381196	ENSG00000153707	PTPRD	TRUE	FALSE
chr9	8521275	A	C	ENST00000381196	ENSG00000153707	PTPRD	TRUE	FALSE
chr9	8521275	A	G	ENST00000381196	ENSG00000153707	PTPRD	TRUE	FALSE
chr9	8521275	A	T	ENST00000381196	ENSG00000153707	PTPRD	TRUE	FALSE
chr9	8521276	C	A	ENST00000381196	ENSG00000153707	PTPRD	TRUE	FALSE
chr9	8521276	C	G	ENST00000381196	ENSG00000153707	PTPRD	TRUE	FALSE
chr9	8521276	C	T	ENST00000381196	ENSG00000153707	PTPRD	TRUE	FALSE
chr9	8521280	T	A	ENST00000381196	ENSG00000153707	PTPRD	TRUE	TRUE
chr9	8521292	G	A	ENST00000381196	ENSG00000153707	PTPRD	TRUE	TRUE
chr9	8521304	C	A	ENST00000381196	ENSG00000153707	PTPRD	TRUE	TRUE
chr9	8521321	G	C	ENST00000381196	ENSG00000153707	PTPRD	TRUE	TRUE
chr9	8521321	G	T	ENST00000381196	ENSG00000153707	PTPRD	TRUE	TRUE
chr9	8521332	A	T	ENST00000381196	ENSG00000153707	PTPRD	TRUE	TRUE
chr9	8521338	G	C	ENST00000381196	ENSG00000153707	PTPRD	TRUE	TRUE
chr9	8521338	G	T	ENST00000381196	ENSG00000153707	PTPRD	TRUE	TRUE
chr9	8521348	G	C	ENST00000381196	ENSG00000153707	PTPRD	TRUE	TRUE
chr9	8521348	G	T	ENST00000381196	ENSG00000153707	PTPRD	TRUE	TRUE
chr9	8521352	G	A	ENST00000381196	ENSG00000153707	PTPRD	TRUE	TRUE
chr9	8521355	T	A	ENST00000381196	ENSG00000153707	PTPRD	TRUE	TRUE
chr9	8521370	C	A	ENST00000381196	ENSG00000153707	PTPRD	TRUE	TRUE
chr9	8521382	T	A	ENST00000381196	ENSG00000153707	PTPRD	TRUE	TRUE
chr9	8521385	C	A	ENST00000381196	ENSG00000153707	PTPRD	TRUE	TRUE
chr9	8521403	C	A	ENST00000381196	ENSG00000153707	PTPRD	TRUE	TRUE
chr9	8521418	C	A	ENST00000381196	ENSG00000153707	PTPRD	TRUE	TRUE
chr9	8521426	A	T	ENST00000381196	ENSG00000153707	PTPRD	TRUE	TRUE
chr9	8521431	C	T	ENST00000381196	ENSG00000153707	PTPRD	TRUE	TRUE
chr9	8521432	C	T	ENST00000381196	ENSG00000153707	PTPRD	TRUE	TRUE
chr9	8521436	T	A	ENST00000381196	ENSG00000153707	PTPRD	TRUE	TRUE
chr9	8521440	A	C	ENST00000381196	ENSG00000153707	PTPRD	TRUE	TRUE
chr9	8521440	A	T	ENST00000381196	ENSG00000153707	PTPRD	TRUE	TRUE
chr9	8521453	G	C	ENST00000381196	ENSG00000153707	PTPRD	TRUE	TRUE
chr9	8521453	G	T	ENST00000381196	ENSG00000153707	PTPRD	TRUE	TRUE
chr9	8521467	A	T	ENST00000381196	ENSG00000153707	PTPRD	TRUE	TRUE
chr9	8521487	C	A	ENST00000381196	ENSG00000153707	PTPRD	TRUE	TRUE
chr9	8521502	C	A	ENST00000381196	ENSG00000153707	PTPRD	TRUE	TRUE
chr9	8521529	T	A	ENST00000381196	ENSG00000153707	PTPRD	TRUE	TRUE
chr9	8521547	C	A	ENST00000381196	ENSG00000153707	PTPRD	TRUE	FALSE
chr9	8521547	C	G	ENST00000381196	ENSG00000153707	PTPRD	TRUE	FALSE
chr9	8521547	C	T	ENST00000381196	ENSG00000153707	PTPRD	TRUE	FALSE
chr9	8521548	T	A	ENST00000381196	ENSG00000153707	PTPRD	TRUE	FALSE
chr9	8521548	T	C	ENST00000381196	ENSG00000153707	PTPRD	TRUE	FALSE
chr9	8521548	T	G	ENST00000381196	ENSG00000153707	PTPRD	TRUE	FALSE
chr9	8523511	A	C	ENST00000381196	ENSG00000153707	PTPRD	FALSE	FALSE
chr9	8523511	A	G	ENST00000381196	ENSG00000153707	PTPRD	FALSE	FALSE
chr9	8523511	A	T	ENST00000381196	ENSG00000153707	PTPRD	FALSE	FALSE
chr9	8523512	C	A	ENST00000381196	ENSG00000153707	PTPRD	FALSE	FALSE
chr9	8523512	C	G	ENST00000381196	ENSG00000153707	PTPRD	FALSE	FALSE
chr9	8523512	C	T	ENST00000381196	ENSG00000153707	PTPRD	FALSE	FALSE
chr9	8523516	C	A	ENST00000381196	ENSG00000153707	PTPRD	TRUE	TRUE
chr9	8523519	G	A	ENST00000381196	ENSG00000153707	PTPRD	TRUE	TRUE
chr9	8523525	C	A	ENST00000381196	ENSG00000153707	PTPRD	FALSE	FALSE
chr9	8523525	C	G	ENST00000381196	ENSG00000153707	PTPRD	FALSE	FALSE
chr9	8523525	C	T	ENST00000381196	ENSG00000153707	PTPRD	FALSE	FALSE
chr9	8523526	T	A	ENST00000381196	ENSG00000153707	PTPRD	FALSE	FALSE
chr9	8523526	T	C	ENST00000381196	ENSG00000153707	PTPRD	FALSE	FALSE
chr9	8523526	T	G	ENST00000381196	ENSG00000153707	PTPRD	FALSE	FALSE
chr9	8524923	A	C	ENST00000381196	ENSG00000153707	PTPRD	TRUE	FALSE
chr9	8524923	A	G	ENST00000381196	ENSG00000153707	PTPRD	TRUE	FALSE
chr9	8524923	A	T	ENST00000381196	ENSG00000153707	PTPRD	TRUE	FALSE
chr9	8524924	C	A	ENST00000381196	ENSG00000153707	PTPRD	TRUE	FALSE
chr9	8524924	C	G	ENST00000381196	ENSG00000153707	PTPRD	TRUE	FALSE
chr9	8524924	C	T	ENST00000381196	ENSG00000153707	PTPRD	TRUE	FALSE
chr9	8524925	C	A	ENST00000381196	ENSG00000153707	PTPRD	TRUE	TRUE
chr9	8524928	T	A	ENST00000381196	ENSG00000153707	PTPRD	TRUE	TRUE
chr9	8524932	A	C	ENST00000381196	ENSG00000153707	PTPRD	TRUE	TRUE
chr9	8524932	A	T	ENST00000381196	ENSG00000153707	PTPRD	TRUE	TRUE
chr9	8524936	A	C	ENST00000381196	ENSG00000153707	PTPRD	TRUE	TRUE
chr9	8524936	A	T	ENST00000381196	ENSG00000153707	PTPRD	TRUE	TRUE
chr9	8524953	A	C	ENST00000381196	ENSG00000153707	PTPRD	TRUE	TRUE
chr9	8524953	A	T	ENST00000381196	ENSG00000153707	PTPRD	TRUE	TRUE
chr9	8524983	A	T	ENST00000381196	ENSG00000153707	PTPRD	TRUE	TRUE
chr9	8524988	C	A	ENST00000381196	ENSG00000153707	PTPRD	TRUE	TRUE
chr9	8524989	A	C	ENST00000381196	ENSG00000153707	PTPRD	TRUE	TRUE
chr9	8524989	A	T	ENST00000381196	ENSG00000153707	PTPRD	TRUE	TRUE
chr9	8524994	T	A	ENST00000381196	ENSG00000153707	PTPRD	TRUE	TRUE
chr9	8524997	C	A	ENST00000381196	ENSG00000153707	PTPRD	TRUE	TRUE
chr9	8525000	G	A	ENST00000381196	ENSG00000153707	PTPRD	TRUE	TRUE
chr9	8525009	C	A	ENST00000381196	ENSG00000153707	PTPRD	TRUE	TRUE
chr9	8525012	C	A	ENST00000381196	ENSG00000153707	PTPRD	TRUE	TRUE
chr9	8525018	G	A	ENST00000381196	ENSG00000153707	PTPRD	TRUE	TRUE
chr9	8525021	C	A	ENST00000381196	ENSG00000153707	PTPRD	TRUE	TRUE
chr9	8525027	G	A	ENST00000381196	ENSG00000153707	PTPRD	TRUE	TRUE
chr9	8525036	C	A	ENST00000381196	ENSG00000153707	PTPRD	TRUE	FALSE
chr9	8525036	C	G	ENST00000381196	ENSG00000153707	PTPRD	TRUE	FALSE
chr9	8525036	C	T	ENST00000381196	ENSG00000153707	PTPRD	TRUE	FALSE
chr9	8525037	T	A	ENST00000381196	ENSG00000153707	PTPRD	TRUE	FALSE
chr9	8525037	T	C	ENST00000381196	ENSG00000153707	PTPRD	TRUE	FALSE
chr9	8525037	T	G	ENST00000381196	ENSG00000153707	PTPRD	TRUE	FALSE
chr9	8526625	A	C	ENST00000381196	ENSG00000153707	PTPRD	FALSE	FALSE
chr9	8526625	A	G	ENST00000381196	ENSG00000153707	PTPRD	FALSE	FALSE
chr9	8526625	A	T	ENST00000381196	ENSG00000153707	PTPRD	FALSE	FALSE
chr9	8526626	C	A	ENST00000381196	ENSG00000153707	PTPRD	FALSE	FALSE
chr9	8526626	C	G	ENST00000381196	ENSG00000153707	PTPRD	FALSE	FALSE
chr9	8526626	C	T	ENST00000381196	ENSG00000153707	PTPRD	FALSE	FALSE
chr9	8526627	C	A	ENST00000381196	ENSG00000153707	PTPRD	TRUE	TRUE
chr9	8526630	T	A	ENST00000381196	ENSG00000153707	PTPRD	TRUE	TRUE
chr9	8526645	C	A	ENST00000381196	ENSG00000153707	PTPRD	FALSE	FALSE
chr9	8526645	C	G	ENST00000381196	ENSG00000153707	PTPRD	FALSE	FALSE
chr9	8526645	C	T	ENST00000381196	ENSG00000153707	PTPRD	FALSE	FALSE
chr9	8526646	T	A	ENST00000381196	ENSG00000153707	PTPRD	FALSE	FALSE
chr9	8526646	T	C	ENST00000381196	ENSG00000153707	PTPRD	FALSE	FALSE
chr9	8526646	T	G	ENST00000381196	ENSG00000153707	PTPRD	FALSE	FALSE
chr9	8527343	A	C	ENST00000381196	ENSG00000153707	PTPRD	FALSE	FALSE
chr9	8527343	A	G	ENST00000381196	ENSG00000153707	PTPRD	FALSE	FALSE
chr9	8527343	A	T	ENST00000381196	ENSG00000153707	PTPRD	FALSE	FALSE
chr9	8527344	C	A	ENST00000381196	ENSG00000153707	PTPRD	FALSE	FALSE
chr9	8527344	C	G	ENST00000381196	ENSG00000153707	PTPRD	FALSE	FALSE
chr9	8527344	C	T	ENST00000381196	ENSG00000153707	PTPRD	FALSE	FALSE
chr9	8527354	C	A	ENST00000381196	ENSG00000153707	PTPRD	FALSE	FALSE
chr9	8527354	C	G	ENST00000381196	ENSG00000153707	PTPRD	FALSE	FALSE
chr9	8527354	C	T	ENST00000381196	ENSG00000153707	PTPRD	FALSE	FALSE
chr9	8527355	T	A	ENST00000381196	ENSG00000153707	PTPRD	FALSE	FALSE
chr9	8527355	T	C	ENST00000381196	ENSG00000153707	PTPRD	FALSE	FALSE
chr9	8527355	T	G	ENST00000381196	ENSG00000153707	PTPRD	FALSE	FALSE
chr9	8528589	A	C	ENST00000381196	ENSG00000153707	PTPRD	TRUE	FALSE
chr9	8528589	A	G	ENST00000381196	ENSG00000153707	PTPRD	FALSE	FALSE
chr9	8528589	A	T	ENST00000381196	ENSG00000153707	PTPRD	TRUE	FALSE
chr9	8528590	C	A	ENST00000381196	ENSG00000153707	PTPRD	TRUE	FALSE
chr9	8528590	C	G	ENST00000381196	ENSG00000153707	PTPRD	TRUE	FALSE
chr9	8528590	C	T	ENST00000381196	ENSG00000153707	PTPRD	TRUE	FALSE
chr9	8528591	C	A	ENST00000381196	ENSG00000153707	PTPRD	TRUE	TRUE
chr9	8528593	G	C	ENST00000381196	ENSG00000153707	PTPRD	TRUE	TRUE
chr9	8528593	G	T	ENST00000381196	ENSG00000153707	PTPRD	TRUE	TRUE
chr9	8528597	G	A	ENST00000381196	ENSG00000153707	PTPRD	TRUE	TRUE
chr9	8528599	A	C	ENST00000381196	ENSG00000153707	PTPRD	TRUE	TRUE
chr9	8528599	A	T	ENST00000381196	ENSG00000153707	PTPRD	TRUE	TRUE
chr9	8528603	G	A	ENST00000381196	ENSG00000153707	PTPRD	TRUE	TRUE
chr9	8528606	T	A	ENST00000381196	ENSG00000153707	PTPRD	TRUE	TRUE
chr9	8528641	A	C	ENST00000381196	ENSG00000153707	PTPRD	TRUE	TRUE
chr9	8528641	A	T	ENST00000381196	ENSG00000153707	PTPRD	TRUE	TRUE
chr9	8528651	T	A	ENST00000381196	ENSG00000153707	PTPRD	TRUE	TRUE
chr9	8528655	C	T	ENST00000381196	ENSG00000153707	PTPRD	TRUE	TRUE
chr9	8528656	C	T	ENST00000381196	ENSG00000153707	PTPRD	TRUE	TRUE
chr9	8528666	C	A	ENST00000381196	ENSG00000153707	PTPRD	TRUE	TRUE
chr9	8528691	A	T	ENST00000381196	ENSG00000153707	PTPRD	TRUE	TRUE
chr9	8528720	C	A	ENST00000381196	ENSG00000153707	PTPRD	TRUE	TRUE
chr9	8528729	T	A	ENST00000381196	ENSG00000153707	PTPRD	TRUE	TRUE
chr9	8528731	A	T	ENST00000381196	ENSG00000153707	PTPRD	TRUE	TRUE
chr9	8528735	G	A	ENST00000381196	ENSG00000153707	PTPRD	TRUE	TRUE
chr9	8528774	G	A	ENST00000381196	ENSG00000153707	PTPRD	TRUE	TRUE
chr9	8528780	C	A	ENST00000381196	ENSG00000153707	PTPRD	TRUE	FALSE
chr9	8528780	C	G	ENST00000381196	ENSG00000153707	PTPRD	TRUE	FALSE
chr9	8528780	C	T	ENST00000381196	ENSG00000153707	PTPRD	TRUE	FALSE
chr9	8528781	T	A	ENST00000381196	ENSG00000153707	PTPRD	TRUE	FALSE
chr9	8528781	T	C	ENST00000381196	ENSG00000153707	PTPRD	TRUE	FALSE
chr9	8528781	T	G	ENST00000381196	ENSG00000153707	PTPRD	TRUE	FALSE
chr9	8633315	A	C	ENST00000381196	ENSG00000153707	PTPRD	TRUE	FALSE
chr9	8633315	A	G	ENST00000381196	ENSG00000153707	PTPRD	TRUE	FALSE
chr9	8633315	A	T	ENST00000381196	ENSG00000153707	PTPRD	TRUE	FALSE
chr9	8633316	C	A	ENST00000381196	ENSG00000153707	PTPRD	TRUE	FALSE
chr9	8633316	C	G	ENST00000381196	ENSG00000153707	PTPRD	TRUE	FALSE
chr9	8633316	C	T	ENST00000381196	ENSG00000153707	PTPRD	TRUE	FALSE
chr9	8633317	C	A	ENST00000381196	ENSG00000153707	PTPRD	TRUE	TRUE
chr9	8633322	A	T	ENST00000381196	ENSG00000153707	PTPRD	TRUE	TRUE
chr9	8633335	T	A	ENST00000381196	ENSG00000153707	PTPRD	TRUE	TRUE
chr9	8633353	C	A	ENST00000381196	ENSG00000153707	PTPRD	TRUE	TRUE
chr9	8633356	C	A	ENST00000381196	ENSG00000153707	PTPRD	TRUE	TRUE
chr9	8633367	G	C	ENST00000381196	ENSG00000153707	PTPRD	TRUE	TRUE
chr9	8633367	G	T	ENST00000381196	ENSG00000153707	PTPRD	TRUE	TRUE
chr9	8633375	A	T	ENST00000381196	ENSG00000153707	PTPRD	TRUE	TRUE
chr9	8633380	C	A	ENST00000381196	ENSG00000153707	PTPRD	TRUE	TRUE
chr9	8633381	A	C	ENST00000381196	ENSG00000153707	PTPRD	TRUE	TRUE
chr9	8633381	A	T	ENST00000381196	ENSG00000153707	PTPRD	TRUE	TRUE
chr9	8633392	C	A	ENST00000381196	ENSG00000153707	PTPRD	TRUE	TRUE
chr9	8633409	A	C	ENST00000381196	ENSG00000153707	PTPRD	TRUE	TRUE
chr9	8633409	A	T	ENST00000381196	ENSG00000153707	PTPRD	TRUE	TRUE
chr9	8633416	G	A	ENST00000381196	ENSG00000153707	PTPRD	TRUE	TRUE
chr9	8633422	T	A	ENST00000381196	ENSG00000153707	PTPRD	TRUE	TRUE
chr9	8633430	G	C	ENST00000381196	ENSG00000153707	PTPRD	TRUE	TRUE
chr9	8633430	G	T	ENST00000381196	ENSG00000153707	PTPRD	TRUE	TRUE
chr9	8633434	C	A	ENST00000381196	ENSG00000153707	PTPRD	TRUE	TRUE
chr9	8633452	C	A	ENST00000381196	ENSG00000153707	PTPRD	TRUE	TRUE
chr9	8633459	C	A	ENST00000381196	ENSG00000153707	PTPRD	TRUE	FALSE
chr9	8633459	C	G	ENST00000381196	ENSG00000153707	PTPRD	TRUE	FALSE
chr9	8633459	C	T	ENST00000381196	ENSG00000153707	PTPRD	TRUE	FALSE
chr9	8633460	T	A	ENST00000381196	ENSG00000153707	PTPRD	TRUE	FALSE
chr9	8633460	T	C	ENST00000381196	ENSG00000153707	PTPRD	TRUE	FALSE
chr9	8633460	T	G	ENST00000381196	ENSG00000153707	PTPRD	TRUE	FALSE
chr9	8636697	A	C	ENST00000381196	ENSG00000153707	PTPRD	TRUE	FALSE
chr9	8636697	A	G	ENST00000381196	ENSG00000153707	PTPRD	TRUE	FALSE
chr9	8636697	A	T	ENST00000381196	ENSG00000153707	PTPRD	TRUE	FALSE
chr9	8636698	C	A	ENST00000381196	ENSG00000153707	PTPRD	TRUE	FALSE
chr9	8636698	C	G	ENST00000381196	ENSG00000153707	PTPRD	TRUE	FALSE
chr9	8636698	C	T	ENST00000381196	ENSG00000153707	PTPRD	TRUE	FALSE
chr9	8636701	C	A	ENST00000381196	ENSG00000153707	PTPRD	TRUE	TRUE
chr9	8636707	T	A	ENST00000381196	ENSG00000153707	PTPRD	TRUE	TRUE
chr9	8636710	G	A	ENST00000381196	ENSG00000153707	PTPRD	TRUE	TRUE
chr9	8636722	T	A	ENST00000381196	ENSG00000153707	PTPRD	TRUE	TRUE
chr9	8636725	T	A	ENST00000381196	ENSG00000153707	PTPRD	TRUE	TRUE
chr9	8636728	C	A	ENST00000381196	ENSG00000153707	PTPRD	TRUE	TRUE
chr9	8636731	T	A	ENST00000381196	ENSG00000153707	PTPRD
chr9	8636734	T	A	ENST00000381196	ENSG00000153707	PTPRD	TRUE	TRUE
chr9	8636738	C	T	ENST00000381196	ENSG00000153707	PTPRD	TRUE	TRUE
chr9	8636739	C	T	ENST00000381196	ENSG00000153707	PTPRD	TRUE	TRUE
chr9	8636749	T	A	ENST00000381196	ENSG00000153707	PTPRD	TRUE	TRUE
chr9	8636755	T	A	ENST00000381196	ENSG00000153707	PTPRD	TRUE	TRUE
chr9	8636764	C	A	ENST00000381196	ENSG00000153707	PTPRD	TRUE	TRUE
chr9	8636773	G	A	ENST00000381196	ENSG00000153707	PTPRD	TRUE	TRUE
chr9	8636774	G	T	ENST00000381196	ENSG00000153707	PTPRD	TRUE	TRUE
chr9	8636794	C	A	ENST00000381196	ENSG00000153707	PTPRD	TRUE	TRUE
chr9	8636812	G	A	ENST00000381196	ENSG00000153707	PTPRD	TRUE	TRUE
chr9	8636827	G	A	ENST00000381196	ENSG00000153707	PTPRD	TRUE	TRUE
chr9	8636845	C	A	ENST00000381196	ENSG00000153707	PTPRD	TRUE	FALSE
chr9	8636845	C	G	ENST00000381196	ENSG00000153707	PTPRD	TRUE	FALSE
chr9	8636845	C	T	ENST00000381196	ENSG00000153707	PTPRD	TRUE	FALSE
chr9	8636846	T	A	ENST00000381196	ENSG00000153707	PTPRD	TRUE	FALSE
chr9	8636846	T	C	ENST00000381196	ENSG00000153707	PTPRD	TRUE	FALSE
chr9	8636846	T	G	ENST00000381196	ENSG00000153707	PTPRD	TRUE	FALSE
chr9	8733778	A	C	ENST00000381196	ENSG00000153707	PTPRD	TRUE	FALSE
chr9	8733778	A	G	ENST00000381196	ENSG00000153707	PTPRD	TRUE	FALSE
chr9	8733778	A	T	ENST00000381196	ENSG00000153707	PTPRD	TRUE	FALSE
chr9	8733779	C	A	ENST00000381196	ENSG00000153707	PTPRD	TRUE	FALSE
chr9	8733779	C	G	ENST00000381196	ENSG00000153707	PTPRD	TRUE	FALSE
chr9	8733779	C	T	ENST00000381196	ENSG00000153707	PTPRD	TRUE	FALSE
chr9	8733783	C	A	ENST00000381196	ENSG00000153707	PTPRD	TRUE	FALSE
chr9	8733947	C	A	ENST00000381196	ENSG00000153707	PTPRD	TRUE	FALSE
chr9	8733947	C	G	ENST00000381196	ENSG00000153707	PTPRD	TRUE	FALSE
chr9	8733947	C	T	ENST00000381196	ENSG00000153707	PTPRD	TRUE	FALSE
chr9	8733948	T	A	ENST00000381196	ENSG00000153707	PTPRD	TRUE	FALSE
chr9	8733948	T	C	ENST00000381196	ENSG00000153707	PTPRD	TRUE	FALSE
chr9	8733948	T	G	ENST00000381196	ENSG00000153707	PTPRD	TRUE	FALSE
chr9	9018695	A	C	ENST00000381196	ENSG00000153707	PTPRD	TRUE	FALSE
chr9	9018695	A	G	ENST00000381196	ENSG00000153707	PTPRD	TRUE	FALSE
chr9	9018695	A	T	ENST00000381196	ENSG00000153707	PTPRD	TRUE	FALSE
chr9	9018696	C	A	ENST00000381196	ENSG00000153707	PTPRD	TRUE	FALSE
chr9	9018696	C	G	ENST00000381196	ENSG00000153707	PTPRD	TRUE	FALSE
chr9	9018696	C	T	ENST00000381196	ENSG00000153707	PTPRD	TRUE	FALSE
chr9	9018736	C	A	ENST00000381196	ENSG00000153707	PTPRD	TRUE	FALSE
chr9	9018736	C	G	ENST00000381196	ENSG00000153707	PTPRD	TRUE	FALSE
chr9	9018736	C	T	ENST00000381196	ENSG00000153707	PTPRD	TRUE	FALSE
chr9	9018737	T	A	ENST00000381196	ENSG00000153707	PTPRD	TRUE	FALSE
chr9	9018737	T	C	ENST00000381196	ENSG00000153707	PTPRD	TRUE	FALSE
chr9	9018737	T	G	ENST00000381196	ENSG00000153707	PTPRD	TRUE	FALSE
chr9	9183302	A	C	ENST00000381196	ENSG00000153707	PTPRD	TRUE	FALSE
chr9	9183302	A	G	ENST00000381196	ENSG00000153707	PTPRD	FALSE	FALSE
chr9	9183302	A	T	ENST00000381196	ENSG00000153707	PTPRD	TRUE	FALSE
chr9	9183303	C	A	ENST00000381196	ENSG00000153707	PTPRD	TRUE	FALSE
chr9	9183303	C	G	ENST00000381196	ENSG00000153707	PTPRD	TRUE	FALSE
chr9	9183303	C	T	ENST00000381196	ENSG00000153707	PTPRD	TRUE	FALSE
chr9	9183364	C	A	ENST00000381196	ENSG00000153707	PTPRD	TRUE	FALSE
chr9	9183364	C	G	ENST00000381196	ENSG00000153707	PTPRD	TRUE	FALSE
chr9	9183364	C	T	ENST00000381196	ENSG00000153707	PTPRD	TRUE	FALSE
chr9	9183365	T	A	ENST00000381196	ENSG00000153707	PTPRD	TRUE	FALSE
chr9	9183365	T	C	ENST00000381196	ENSG00000153707	PTPRD	TRUE	FALSE
chr9	9183365	T	G	ENST00000381196	ENSG00000153707	PTPRD	TRUE	FALSE
chr9	9397447	A	C	ENST00000381196	ENSG00000153707	PTPRD	TRUE	FALSE
chr9	9397447	A	G	ENST00000381196	ENSG00000153707	PTPRD	TRUE	FALSE
chr9	9397447	A	T	ENST00000381196	ENSG00000153707	PTPRD	TRUE	FALSE
chr9	9397448	C	A	ENST00000381196	ENSG00000153707	PTPRD	TRUE	FALSE
chr9	9397448	C	G	ENST00000381196	ENSG00000153707	PTPRD	TRUE	FALSE
chr9	9397448	C	T	ENST00000381196	ENSG00000153707	PTPRD	TRUE	FALSE
chr9	9397483	C	A	ENST00000381196	ENSG00000153707	PTPRD	TRUE	FALSE
chr9	9397483	C	G	ENST00000381196	ENSG00000153707	PTPRD	TRUE	FALSE
chr9	9397483	C	T	ENST00000381196	ENSG00000153707	PTPRD	TRUE	FALSE
chr9	9397484	T	A	ENST00000381196	ENSG00000153707	PTPRD	TRUE	FALSE
chr9	9397484	T	C	ENST00000381196	ENSG00000153707	PTPRD	TRUE	FALSE
chr9	9397484	T	G	ENST00000381196	ENSG00000153707	PTPRD	TRUE	FALSE
chr9	9574730	A	C	ENST00000381196	ENSG00000153707	PTPRD	TRUE	FALSE
chr9	9574730	A	G	ENST00000381196	ENSG00000153707	PTPRD	TRUE	FALSE
chr9	9574730	A	T	ENST00000381196	ENSG00000153707	PTPRD	TRUE	FALSE
chr9	9574731	C	A	ENST00000381196	ENSG00000153707	PTPRD	TRUE	FALSE
chr9	9574731	C	G	ENST00000381196	ENSG00000153707	PTPRD	TRUE	FALSE
chr9	9574731	C	T	ENST00000381196	ENSG00000153707	PTPRD	TRUE	FALSE
chr9	9574782	C	A	ENST00000381196	ENSG00000153707	PTPRD	TRUE	FALSE
chr9	9574782	C	G	ENST00000381196	ENSG00000153707	PTPRD	TRUE	FALSE
chr9	9574782	C	T	ENST00000381196	ENSG00000153707	PTPRD	TRUE	FALSE
chr9	9574783	T	A	ENST00000381196	ENSG00000153707	PTPRD	TRUE	FALSE
chr9	9574783	T	C	ENST00000381196	ENSG00000153707	PTPRD	TRUE	FALSE
chr9	9574783	T	G	ENST00000381196	ENSG00000153707	PTPRD	TRUE	FALSE
chr9	9734531	A	C	ENST00000381196	ENSG00000153707	PTPRD	TRUE	FALSE
chr9	9734531	A	G	ENST00000381196	ENSG00000153707	PTPRD	TRUE	FALSE
chr9	9734531	A	T	ENST00000381196	ENSG00000153707	PTPRD	TRUE	FALSE
chr9	9734532	C	A	ENST00000381196	ENSG00000153707	PTPRD	TRUE	FALSE
chr9	9734532	C	G	ENST00000381196	ENSG00000153707	PTPRD	TRUE	FALSE
chr9	9734532	C	T	ENST00000381196	ENSG00000153707	PTPRD	TRUE	FALSE
chr9	9734572	C	A	ENST00000381196	ENSG00000153707	PTPRD	TRUE	FALSE
chr9	9734572	C	G	ENST00000381196	ENSG00000153707	PTPRD	TRUE	FALSE
chr9	9734572	C	T	ENST00000381196	ENSG00000153707	PTPRD	TRUE	FALSE
chr9	9734573	T	A	ENST00000381196	ENSG00000153707	PTPRD	TRUE	FALSE
chr9	9734573	T	C	ENST00000381196	ENSG00000153707	PTPRD	TRUE	FALSE
chr9	9734573	T	G	ENST00000381196	ENSG00000153707	PTPRD	TRUE	FALSE
chr9	9766808	A	C	ENST00000381196	ENSG00000153707	PTPRD	FALSE	FALSE
chr9	9766808	A	G	ENST00000381196	ENSG00000153707	PTPRD	FALSE	FALSE
chr9	9766808	A	T	ENST00000381196	ENSG00000153707	PTPRD	FALSE	FALSE
chr9	9766809	C	A	ENST00000381196	ENSG00000153707	PTPRD	TRUE	FALSE
chr9	9766809	C	G	ENST00000381196	ENSG00000153707	PTPRD	TRUE	FALSE
chr9	9766809	C	T	ENST00000381196	ENSG00000153707	PTPRD	TRUE	FALSE
chr9	9766852	C	A	ENST00000381196	ENSG00000153707	PTPRD	TRUE	FALSE
chr9	9766852	C	G	ENST00000381196	ENSG00000153707	PTPRD	TRUE	FALSE
chr9	9766852	C	T	ENST00000381196	ENSG00000153707	PTPRD	TRUE	FALSE
chr9	9766853	T	A	ENST00000381196	ENSG00000153707	PTPRD	TRUE	FALSE
chr9	9766853	T	C	ENST00000381196	ENSG00000153707	PTPRD	TRUE	FALSE
chr9	9766853	T	G	ENST00000381196	ENSG00000153707	PTPRD	TRUE	FALSE
chr9	9938505	A	C	ENST00000381196	ENSG00000153707	PTPRD	TRUE	FALSE
chr9	9938505	A	G	ENST00000381196	ENSG00000153707	PTPRD	TRUE	FALSE
chr9	9938505	A	T	ENST00000381196	ENSG00000153707	PTPRD	TRUE	FALSE
chr9	9938506	C	A	ENST00000381196	ENSG00000153707	PTPRD	TRUE	FALSE
chr9	9938506	C	G	ENST00000381196	ENSG00000153707	PTPRD	TRUE	FALSE
chr9	9938506	C	T	ENST00000381196	ENSG00000153707	PTPRD	TRUE	FALSE
chr9	9938611	C	A	ENST00000381196	ENSG00000153707	PTPRD	TRUE	FALSE
chr9	9938611	C	G	ENST00000381196	ENSG00000153707	PTPRD	TRUE	FALSE
chr9	9938611	C	T	ENST00000381196	ENSG00000153707	PTPRD	TRUE	FALSE
chr9	9938612	T	A	ENST00000381196	ENSG00000153707	PTPRD	TRUE	FALSE
chr9	9938612	T	C	ENST00000381196	ENSG00000153707	PTPRD	TRUE	FALSE
chr9	9938612	T	G	ENST00000381196	ENSG00000153707	PTPRD	TRUE	FALSE
chr9	10033716	A	C	ENST00000381196	ENSG00000153707	PTPRD	TRUE	FALSE
chr9	10033716	A	G	ENST00000381196	ENSG00000153707	PTPRD	FALSE	FALSE
chr9	10033716	A	T	ENST00000381196	ENSG00000153707	PTPRD	TRUE	FALSE
chr9	10033717	C	A	ENST00000381196	ENSG00000153707	PTPRD	TRUE	FALSE
chr9	10033717	C	G	ENST00000381196	ENSG00000153707	PTPRD	TRUE	FALSE
chr9	10033717	C	T	ENST00000381196	ENSG00000153707	PTPRD	TRUE	FALSE
chr9	10033791	C	A	ENST00000381196	ENSG00000153707	PTPRD	TRUE	FALSE
chr9	10033791	C	G	ENST00000381196	ENSG00000153707	PTPRD	TRUE	FALSE
chr9	10033791	C	T	ENST00000381196	ENSG00000153707	PTPRD	TRUE	FALSE
chr9	10033792	T	A	ENST00000381196	ENSG00000153707	PTPRD	TRUE	FALSE
chr9	10033792	T	C	ENST00000381196	ENSG00000153707	PTPRD	TRUE	FALSE
chr9	10033792	T	G	ENST00000381196	ENSG00000153707	PTPRD	TRUE	FALSE
chr9	10340961	A	C	ENST00000381196	ENSG00000153707	PTPRD	TRUE	FALSE
chr9	10340961	A	G	ENST00000381196	ENSG00000153707	PTPRD	TRUE	FALSE
chr9	10340961	A	T	ENST00000381196	ENSG00000153707	PTPRD	TRUE	FALSE
chr9	10340962	C	A	ENST00000381196	ENSG00000153707	PTPRD	TRUE	FALSE
chr9	10340962	C	G	ENST00000381196	ENSG00000153707	PTPRD	TRUE	FALSE
chr9	10340962	C	T	ENST00000381196	ENSG00000153707	PTPRD	TRUE	FALSE
chr9	10341018	C	A	ENST00000381196	ENSG00000153707	PTPRD	TRUE	FALSE
chr9	10341018	C	G	ENST00000381196	ENSG00000153707	PTPRD	TRUE	FALSE
chr9	10341018	C	T	ENST00000381196	ENSG00000153707	PTPRD	TRUE	FALSE
chr9	10341019	T	A	ENST00000381196	ENSG00000153707	PTPRD	TRUE	FALSE
chr9	10341019	T	C	ENST00000381196	ENSG00000153707	PTPRD	TRUE	FALSE
chr9	10341019	T	G	ENST00000381196	ENSG00000153707	PTPRD	TRUE	FALSE
chr9	10612396	A	C	ENST00000381196	ENSG00000153707	PTPRD	TRUE	FALSE
chr9	10612396	A	G	ENST00000381196	ENSG00000153707	PTPRD	TRUE	FALSE
chr9	10612396	A	T	ENST00000381196	ENSG00000153707	PTPRD	TRUE	FALSE
chr9	10612397	C	A	ENST00000381196	ENSG00000153707	PTPRD	TRUE	FALSE
chr9	10612397	C	G	ENST00000381196	ENSG00000153707	PTPRD	TRUE	FALSE
chr9	10612397	C	T	ENST00000381196	ENSG00000153707	PTPRD	TRUE	FALSE
chr9	10612506	C	A	ENST00000381196	ENSG00000153707	PTPRD	FALSE	FALSE
chr9	10612506	C	G	ENST00000381196	ENSG00000153707	PTPRD	FALSE	FALSE
chr9	10612506	C	T	ENST00000381196	ENSG00000153707	PTPRD	FALSE	FALSE
chr9	10612507	T	A	ENST00000381196	ENSG00000153707	PTPRD	FALSE	FALSE
chr9	10612507	T	C	ENST00000381196	ENSG00000153707	PTPRD	FALSE	FALSE
chr9	10612507	T	G	ENST00000381196	ENSG00000153707	PTPRD	FALSE	FALSE
chr9	10612686	A	C	ENST00000381196	ENSG00000153707	PTPRD	FALSE	FALSE
chr9	10612686	A	G	ENST00000381196	ENSG00000153707	PTPRD	FALSE	FALSE
chr9	10612686	A	T	ENST00000381196	ENSG00000153707	PTPRD	FALSE	FALSE
chr9	10612687	C	A	ENST00000381196	ENSG00000153707	PTPRD	FALSE	FALSE
chr9	10612687	C	G	ENST00000381196	ENSG00000153707	PTPRD	FALSE	FALSE
chr9	10612687	C	T	ENST00000381196	ENSG00000153707	PTPRD	FALSE	FALSE
chr9	12693479	G	A	ENST00000388918	ENSG00000107165	TYRP1	FALSE	FALSE
chr9	12693479	G	C	ENST00000388918	ENSG00000107165	TYRP1	FALSE	FALSE
chr9	12693479	G	T	ENST00000388918	ENSG00000107165	TYRP1	FALSE	FALSE
chr9	12693480	T	A	ENST00000388918	ENSG00000107165	TYRP1	FALSE	FALSE
chr9	12693480	T	C	ENST00000388918	ENSG00000107165	TYRP1	FALSE	FALSE
chr9	12693480	T	G	ENST00000388918	ENSG00000107165	TYRP1	FALSE	FALSE
chr9	12693910	A	C	ENST00000388918	ENSG00000107165	TYRP1	TRUE	FALSE
chr9	12693910	A	G	ENST00000388918	ENSG00000107165	TYRP1	TRUE	FALSE
chr9	12693910	A	T	ENST00000388918	ENSG00000107165	TYRP1	TRUE	FALSE
chr9	12693911	G	A	ENST00000388918	ENSG00000107165	TYRP1	TRUE	FALSE
chr9	12693911	G	C	ENST00000388918	ENSG00000107165	TYRP1	TRUE	FALSE
chr9	12693911	G	T	ENST00000388918	ENSG00000107165	TYRP1	TRUE	FALSE
chr9	12694009	A	T	ENST00000388918	ENSG00000107165	TYRP1	FALSE	FALSE
chr9	12694029	T	A	ENST00000388918	ENSG00000107165	TYRP1	FALSE	FALSE
chr9	12694043	T	A	ENST00000388918	ENSG00000107165	TYRP1	FALSE	FALSE
chr9	12694054	C	T	ENST00000388918	ENSG00000107165	TYRP1	TRUE	FALSE
chr9	12694057	C	T	ENST00000388918	ENSG00000107165	TYRP1	TRUE	FALSE
chr9	12694069	C	T	ENST00000388918	ENSG00000107165	TYRP1	TRUE	TRUE
chr9	12694078	A	T	ENST00000388918	ENSG00000107165	TYRP1	TRUE	TRUE
chr9	12694081	C	T	ENST00000388918	ENSG00000107165	TYRP1	TRUE	TRUE
chr9	12694086	T	A	ENST00000388918	ENSG00000107165	TYRP1	TRUE	TRUE
chr9	12694096	G	T	ENST00000388918	ENSG00000107165	TYRP1	TRUE	TRUE
chr9	12694103	T	A	ENST00000388918	ENSG00000107165	TYRP1	TRUE	TRUE
chr9	12694105	A	T	ENST00000388918	ENSG00000107165	TYRP1	TRUE	TRUE
chr9	12694119	T	A	ENST00000388918	ENSG00000107165	TYRP1	TRUE	TRUE
chr9	12694122	C	A	ENST00000388918	ENSG00000107165	TYRP1	TRUE	TRUE
chr9	12694164	T	A	ENST00000388918	ENSG00000107165	TYRP1	TRUE	TRUE
chr9	12694169	C	A	ENST00000388918	ENSG00000107165	TYRP1	TRUE	TRUE
chr9	12694169	C	G	ENST00000388918	ENSG00000107165	TYRP1	TRUE	TRUE
chr9	12694172	C	A	ENST00000388918	ENSG00000107165	TYRP1	TRUE	TRUE
chr9	12694172	C	G	ENST00000388918	ENSG00000107165	TYRP1	TRUE	TRUE
chr9	12694175	C	A	ENST00000388918	ENSG00000107165	TYRP1	TRUE	TRUE
chr9	12694175	C	G	ENST00000388918	ENSG00000107165	TYRP1	TRUE	TRUE
chr9	12694186	A	T	ENST00000388918	ENSG00000107165	TYRP1	TRUE	TRUE
chr9	12694191	T	A	ENST00000388918	ENSG00000107165	TYRP1	TRUE	TRUE
chr9	12694192	G	T	ENST00000388918	ENSG00000107165	TYRP1	TRUE	TRUE
chr9	12694228	C	T	ENST00000388918	ENSG00000107165	TYRP1	TRUE	TRUE
chr9	12694233	T	A	ENST00000388918	ENSG00000107165	TYRP1	TRUE	TRUE
chr9	12694233	T	G	ENST00000388918	ENSG00000107165	TYRP1	TRUE	TRUE
chr9	12694246	A	T	ENST00000388918	ENSG00000107165	TYRP1	TRUE	TRUE
chr9	12694258	G	T	ENST00000388918	ENSG00000107165	TYRP1	TRUE	TRUE
chr9	12694265	G	A	ENST00000388918	ENSG00000107165	TYRP1	TRUE	TRUE
chr9	12694266	G	A	ENST00000388918	ENSG00000107165	TYRP1	TRUE	TRUE
chr9	12694271	T	A	ENST00000388918	ENSG00000107165	TYRP1	TRUE	TRUE
chr9	12694293	T	A	ENST00000388918	ENSG00000107165	TYRP1	TRUE	TRUE
chr9	12694299	C	A	ENST00000388918	ENSG00000107165	TYRP1	TRUE	TRUE
chr9	12694313	C	A	ENST00000388918	ENSG00000107165	TYRP1	TRUE	TRUE
chr9	12694313	C	G	ENST00000388918	ENSG00000107165	TYRP1	TRUE	TRUE
chr9	12694315	G	T	ENST00000388918	ENSG00000107165	TYRP1	TRUE	TRUE
chr9	12694326	T	A	ENST00000388918	ENSG00000107165	TYRP1	TRUE	TRUE
chr9	12694335	C	A	ENST00000388918	ENSG00000107165	TYRP1	TRUE	TRUE
chr9	12694346	G	A	ENST00000388918	ENSG00000107165	TYRP1	TRUE	TRUE
chr9	12694347	G	A	ENST00000388918	ENSG00000107165	TYRP1	TRUE	TRUE
chr9	12694348	A	T	ENST00000388918	ENSG00000107165	TYRP1	TRUE	TRUE
chr9	12694351	G	T	ENST00000388918	ENSG00000107165	TYRP1	TRUE	TRUE
chr9	12694362	T	A	ENST00000388918	ENSG00000107165	TYRP1	TRUE	TRUE
chr9	12694366	C	T	ENST00000388918	ENSG00000107165	TYRP1	TRUE	TRUE
chr9	12694382	G	A	ENST00000388918	ENSG00000107165	TYRP1	TRUE	FALSE
chr9	12694382	G	C	ENST00000388918	ENSG00000107165	TYRP1	TRUE	FALSE
chr9	12694382	G	T	ENST00000388918	ENSG00000107165	TYRP1	TRUE	FALSE
chr9	12694383	T	A	ENST00000388918	ENSG00000107165	TYRP1	TRUE	FALSE
chr9	12694383	T	C	ENST00000388918	ENSG00000107165	TYRP1	TRUE	FALSE
chr9	12694383	T	G	ENST00000388918	ENSG00000107165	TYRP1	TRUE	FALSE
chr9	12695513	A	C	ENST00000388918	ENSG00000107165	TYRP1	FALSE	FALSE
chr9	12695513	A	G	ENST00000388918	ENSG00000107165	TYRP1	TRUE	FALSE
chr9	12695513	A	T	ENST00000388918	ENSG00000107165	TYRP1	FALSE	FALSE
chr9	12695514	G	A	ENST00000388918	ENSG00000107165	TYRP1	FALSE	FALSE
chr9	12695514	G	C	ENST00000388918	ENSG00000107165	TYRP1	FALSE	FALSE
chr9	12695514	G	T	ENST00000388918	ENSG00000107165	TYRP1	FALSE	FALSE
chr9	12695520	A	T	ENST00000388918	ENSG00000107165	TYRP1	TRUE	TRUE
chr9	12695536	T	A	ENST00000388918	ENSG00000107165	TYRP1	TRUE	TRUE
chr9	12695536	T	G	ENST00000388918	ENSG00000107165	TYRP1	TRUE	TRUE
chr9	12695541	A	T	ENST00000388918	ENSG00000107165	TYRP1	TRUE	TRUE
chr9	12695544	G	T	ENST00000388918	ENSG00000107165	TYRP1	TRUE	TRUE
chr9	12695547	G	T	ENST00000388918	ENSG00000107165	TYRP1	TRUE	TRUE
chr9	12695550	A	T	ENST00000388918	ENSG00000107165	TYRP1	TRUE	TRUE
chr9	12695583	A	T	ENST00000388918	ENSG00000107165	TYRP1	TRUE	TRUE
chr9	12695602	T	A	ENST00000388918	ENSG00000107165	TYRP1	TRUE	TRUE
chr9	12695602	T	G	ENST00000388918	ENSG00000107165	TYRP1	TRUE	TRUE
chr9	12695622	A	T	ENST00000388918	ENSG00000107165	TYRP1	TRUE	TRUE
chr9	12695626	C	A	ENST00000388918	ENSG00000107165	TYRP1	TRUE	TRUE
chr9	12695626	C	G	ENST00000388918	ENSG00000107165	TYRP1	TRUE	TRUE
chr9	12695628	G	T	ENST00000388918	ENSG00000107165	TYRP1	TRUE	TRUE
chr9	12695631	G	T	ENST00000388918	ENSG00000107165	TYRP1	TRUE	TRUE
chr9	12695661	C	T	ENST00000388918	ENSG00000107165	TYRP1	TRUE	TRUE
chr9	12695667	G	T	ENST00000388918	ENSG00000107165	TYRP1	TRUE	TRUE
chr9	12695684	T	A	ENST00000388918	ENSG00000107165	TYRP1	TRUE	TRUE
chr9	12695684	T	G	ENST00000388918	ENSG00000107165	TYRP1	TRUE	TRUE
chr9	12695690	C	A	ENST00000388918	ENSG00000107165	TYRP1	TRUE	TRUE
chr9	12695690	C	G	ENST00000388918	ENSG00000107165	TYRP1	TRUE	TRUE
chr9	12695698	G	A	ENST00000388918	ENSG00000107165	TYRP1	TRUE	TRUE
chr9	12695699	G	A	ENST00000388918	ENSG00000107165	TYRP1	TRUE	TRUE
chr9	12695708	T	A	ENST00000388918	ENSG00000107165	TYRP1	TRUE	TRUE
chr9	12695708	T	G	ENST00000388918	ENSG00000107165	TYRP1	TRUE	TRUE
chr9	12695711	C	A	ENST00000388918	ENSG00000107165	TYRP1	TRUE	TRUE
chr9	12695711	C	G	ENST00000388918	ENSG00000107165	TYRP1	TRUE	TRUE
chr9	12695713	C	A	ENST00000388918	ENSG00000107165	TYRP1	TRUE	TRUE
chr9	12695713	C	G	ENST00000388918	ENSG00000107165	TYRP1	TRUE	TRUE
chr9	12695718	A	T	ENST00000388918	ENSG00000107165	TYRP1	TRUE	TRUE
chr9	12695721	A	T	ENST00000388918	ENSG00000107165	TYRP1	TRUE	TRUE
chr9	12695739	G	T	ENST00000388918	ENSG00000107165	TYRP1	TRUE	TRUE
chr9	12695742	C	T	ENST00000388918	ENSG00000107165	TYRP1	TRUE	TRUE
chr9	12695745	G	T	ENST00000388918	ENSG00000107165	TYRP1	TRUE	TRUE
chr9	12695757	G	T	ENST00000388918	ENSG00000107165	TYRP1	TRUE	TRUE
chr9	12695775	G	T	ENST00000388918	ENSG00000107165	TYRP1	TRUE	TRUE
chr9	12695778	G	T	ENST00000388918	ENSG00000107165	TYRP1	TRUE	TRUE
chr9	12695797	G	A	ENST00000388918	ENSG00000107165	TYRP1	TRUE	TRUE
chr9	12695798	G	A	ENST00000388918	ENSG00000107165	TYRP1	TRUE	TRUE
chr9	12695807	C	A	ENST00000388918	ENSG00000107165	TYRP1	TRUE	TRUE
chr9	12695807	C	G	ENST00000388918	ENSG00000107165	TYRP1	TRUE	TRUE
chr9	12695823	G	T	ENST00000388918	ENSG00000107165	TYRP1	TRUE	TRUE
chr9	12695826	A	T	ENST00000388918	ENSG00000107165	TYRP1	TRUE	TRUE
chr9	12695835	C	T	ENST00000388918	ENSG00000107165	TYRP1	TRUE	TRUE
chr9	12695838	G	A	ENST00000388918	ENSG00000107165	TYRP1	TRUE	FALSE
chr9	12695838	G	C	ENST00000388918	ENSG00000107165	TYRP1	TRUE	FALSE
chr9	12695838	G	T	ENST00000388918	ENSG00000107165	TYRP1	TRUE	FALSE
chr9	12695839	T	A	ENST00000388918	ENSG00000107165	TYRP1	TRUE	FALSE
chr9	12695839	T	C	ENST00000388918	ENSG00000107165	TYRP1	TRUE	FALSE
chr9	12695839	T	G	ENST00000388918	ENSG00000107165	TYRP1	TRUE	FALSE
chr9	12698449	A	C	ENST00000388918	ENSG00000107165	TYRP1	TRUE	FALSE
chr9	12698449	A	G	ENST00000388918	ENSG00000107165	TYRP1	TRUE	FALSE
chr9	12698449	A	T	ENST00000388918	ENSG00000107165	TYRP1	TRUE	FALSE
chr9	12698450	G	A	ENST00000388918	ENSG00000107165	TYRP1	TRUE	FALSE
chr9	12698450	G	C	ENST00000388918	ENSG00000107165	TYRP1	TRUE	FALSE
chr9	12698450	G	T	ENST00000388918	ENSG00000107165	TYRP1	TRUE	FALSE
chr9	12698451	G	T	ENST00000388918	ENSG00000107165	TYRP1	TRUE	TRUE
chr9	12698458	T	A	ENST00000388918	ENSG00000107165	TYRP1	TRUE	TRUE
chr9	12698460	C	T	ENST00000388918	ENSG00000107165	TYRP1	TRUE	TRUE
chr9	12698463	G	T	ENST00000388918	ENSG00000107165	TYRP1	TRUE	TRUE
chr9	12698486	C	A	ENST00000388918	ENSG00000107165	TYRP1	TRUE	TRUE
chr9	12698486	C	G	ENST00000388918	ENSG00000107165	TYRP1	TRUE	TRUE
chr9	12698488	G	A	ENST00000388918	ENSG00000107165	TYRP1	TRUE	TRUE
chr9	12698489	G	A	ENST00000388918	ENSG00000107165	TYRP1	TRUE	TRUE
chr9	12698505	A	T	ENST00000388918	ENSG00000107165	TYRP1	TRUE	TRUE
chr9	12698516	T	A	ENST00000388918	ENSG00000107165	TYRP1	TRUE	TRUE
chr9	12698525	C	A	ENST00000388918	ENSG00000107165	TYRP1	TRUE	TRUE
chr9	12698536	T	A	ENST00000388918	ENSG00000107165	TYRP1	TRUE	TRUE
chr9	12698541	G	T	ENST00000388918	ENSG00000107165	TYRP1	TRUE	TRUE
chr9	12698547	A	T	ENST00000388918	ENSG00000107165	TYRP1	TRUE	TRUE
chr9	12698595	C	T	ENST00000388918	ENSG00000107165	TYRP1	TRUE	TRUE
chr9	12698599	G	A	ENST00000388918	ENSG00000107165	TYRP1	TRUE	TRUE
chr9	12698600	G	A	ENST00000388918	ENSG00000107165	TYRP1	TRUE	TRUE
chr9	12698601	C	T	ENST00000388918	ENSG00000107165	TYRP1	TRUE	TRUE
chr9	12698612	T	A	ENST00000388918	ENSG00000107165	TYRP1	TRUE	TRUE
chr9	12698620	T	A	ENST00000388918	ENSG00000107165	TYRP1	TRUE	TRUE
chr9	12698622	G	T	ENST00000388918	ENSG00000107165	TYRP1	TRUE	TRUE
chr9	12698630	T	A	ENST00000388918	ENSG00000107165	TYRP1	TRUE	TRUE
chr9	12698630	T	G	ENST00000388918	ENSG00000107165	TYRP1	TRUE	TRUE
chr9	12698640	G	T	ENST00000388918	ENSG00000107165	TYRP1	TRUE	TRUE
chr9	12698651	T	A	ENST00000388918	ENSG00000107165	TYRP1	TRUE	TRUE
chr9	12698656	G	A	ENST00000388918	ENSG00000107165	TYRP1	TRUE	FALSE
chr9	12698656	G	C	ENST00000388918	ENSG00000107165	TYRP1	TRUE	FALSE
chr9	12698656	G	T	ENST00000388918	ENSG00000107165	TYRP1	TRUE	FALSE
chr9	12698657	T	A	ENST00000388918	ENSG00000107165	TYRP1	TRUE	FALSE
chr9	12698657	T	C	ENST00000388918	ENSG00000107165	TYRP1	TRUE	FALSE
chr9	12698657	T	G	ENST00000388918	ENSG00000107165	TYRP1	TRUE	FALSE
chr9	12702269	A	C	ENST00000388918	ENSG00000107165	TYRP1	TRUE	FALSE
chr9	12702269	A	G	ENST00000388918	ENSG00000107165	TYRP1	TRUE	FALSE
chr9	12702269	A	T	ENST00000388918	ENSG00000107165	TYRP1	TRUE	FALSE
chr9	12702270	G	A	ENST00000388918	ENSG00000107165	TYRP1	TRUE	FALSE
chr9	12702270	G	C	ENST00000388918	ENSG00000107165	TYRP1	TRUE	FALSE
chr9	12702270	G	T	ENST00000388918	ENSG00000107165	TYRP1	TRUE	FALSE
chr9	12702276	G	T	ENST00000388918	ENSG00000107165	TYRP1	TRUE	TRUE
chr9	12702294	A	T	ENST00000388918	ENSG00000107165	TYRP1	TRUE	TRUE
chr9	12702306	G	T	ENST00000388918	ENSG00000107165	TYRP1	TRUE	TRUE
chr9	12702318	A	T	ENST00000388918	ENSG00000107165	TYRP1	TRUE	TRUE
chr9	12702330	C	T	ENST00000388918	ENSG00000107165	TYRP1	TRUE	TRUE
chr9	12702342	G	T	ENST00000388918	ENSG00000107165	TYRP1	TRUE	TRUE
chr9	12702348	C	T	ENST00000388918	ENSG00000107165	TYRP1	TRUE	TRUE
chr9	12702360	C	T	ENST00000388918	ENSG00000107165	TYRP1	TRUE	TRUE
chr9	12702365	C	A	ENST00000388918	ENSG00000107165	TYRP1	TRUE	TRUE
chr9	12702367	T	A	ENST00000388918	ENSG00000107165	TYRP1	TRUE	TRUE
chr9	12702369	G	T	ENST00000388918	ENSG00000107165	TYRP1	TRUE	TRUE
chr9	12702379	T	A	ENST00000388918	ENSG00000107165	TYRP1	TRUE	TRUE
chr9	12702379	T	G	ENST00000388918	ENSG00000107165	TYRP1	TRUE	TRUE
chr9	12702401	T	A	ENST00000388918	ENSG00000107165	TYRP1	TRUE	TRUE
chr9	12702401	T	G	ENST00000388918	ENSG00000107165	TYRP1	TRUE	TRUE
chr9	12702423	C	T	ENST00000388918	ENSG00000107165	TYRP1	TRUE	TRUE
chr9	12702435	G	T	ENST00000388918	ENSG00000107165	TYRP1	TRUE	TRUE
chr9	12702439	G	A	ENST00000388918	ENSG00000107165	TYRP1	TRUE	FALSE
chr9	12702439	G	C	ENST00000388918	ENSG00000107165	TYRP1	TRUE	FALSE
chr9	12702439	G	T	ENST00000388918	ENSG00000107165	TYRP1	TRUE	FALSE
chr9	12702440	C	A	ENST00000388918	ENSG00000107165	TYRP1	TRUE	FALSE
chr9	12702440	C	G	ENST00000388918	ENSG00000107165	TYRP1	TRUE	FALSE
chr9	12702440	C	T	ENST00000388918	ENSG00000107165	TYRP1	FALSE	FALSE
chr9	12704524	A	C	ENST00000388918	ENSG00000107165	TYRP1	TRUE	FALSE
chr9	12704524	A	G	ENST00000388918	ENSG00000107165	TYRP1	TRUE	FALSE
chr9	12704524	A	T	ENST00000388918	ENSG00000107165	TYRP1	TRUE	FALSE
chr9	12704525	G	A	ENST00000388918	ENSG00000107165	TYRP1	TRUE	FALSE
chr9	12704525	G	C	ENST00000388918	ENSG00000107165	TYRP1	TRUE	FALSE
chr9	12704525	G	T	ENST00000388918	ENSG00000107165	TYRP1	TRUE	FALSE
chr9	12704530	C	A	ENST00000388918	ENSG00000107165	TYRP1	TRUE	TRUE
chr9	12704530	C	G	ENST00000388918	ENSG00000107165	TYRP1	TRUE	TRUE
chr9	12704543	G	T	ENST00000388918	ENSG00000107165	TYRP1	TRUE	TRUE
chr9	12704546	A	T	ENST00000388918	ENSG00000107165	TYRP1	TRUE	TRUE
chr9	12704551	T	A	ENST00000388918	ENSG00000107165	TYRP1	TRUE	TRUE
chr9	12704551	T	G	ENST00000388918	ENSG00000107165	TYRP1	TRUE	TRUE
chr9	12704564	C	T	ENST00000388918	ENSG00000107165	TYRP1	TRUE	TRUE
chr9	12704580	T	A	ENST00000388918	ENSG00000107165	TYRP1	TRUE	TRUE
chr9	12704600	G	T	ENST00000388918	ENSG00000107165	TYRP1	TRUE	TRUE
chr9	12704609	G	T	ENST00000388918	ENSG00000107165	TYRP1	TRUE	TRUE
chr9	12704612	C	T	ENST00000388918	ENSG00000107165	TYRP1	TRUE	TRUE
chr9	12704622	T	A	ENST00000388918	ENSG00000107165	TYRP1	TRUE	TRUE
chr9	12704681	G	T	ENST00000388918	ENSG00000107165	TYRP1	TRUE	TRUE
chr9	12704685	G	A	ENST00000388918	ENSG00000107165	TYRP1	TRUE	TRUE
chr9	12704686	G	A	ENST00000388918	ENSG00000107165	TYRP1	TRUE	TRUE
chr9	12704693	A	T	ENST00000388918	ENSG00000107165	TYRP1	TRUE	TRUE
chr9	12704698	C	A	ENST00000388918	ENSG00000107165	TYRP1	TRUE	TRUE
chr9	12704698	C	G	ENST00000388918	ENSG00000107165	TYRP1	TRUE	TRUE
chr9	12704706	G	A	ENST00000388918	ENSG00000107165	TYRP1	TRUE	FALSE
chr9	12704706	G	C	ENST00000388918	ENSG00000107165	TYRP1	TRUE	FALSE
chr9	12704706	G	T	ENST00000388918	ENSG00000107165	TYRP1	TRUE	FALSE
chr9	12704707	T	A	ENST00000388918	ENSG00000107165	TYRP1	TRUE	FALSE
chr9	12704707	T	C	ENST00000388918	ENSG00000107165	TYRP1	TRUE	FALSE
chr9	12704707	T	G	ENST00000388918	ENSG00000107165	TYRP1	TRUE	FALSE
chr9	12707995	A	C	ENST00000388918	ENSG00000107165	TYRP1	TRUE	FALSE
chr9	12707995	A	G	ENST00000388918	ENSG00000107165	TYRP1	TRUE	FALSE
chr9	12707995	A	T	ENST00000388918	ENSG00000107165	TYRP1	TRUE	FALSE
chr9	12707996	G	A	ENST00000388918	ENSG00000107165	TYRP1	TRUE	FALSE
chr9	12707996	G	C	ENST00000388918	ENSG00000107165	TYRP1	TRUE	FALSE
chr9	12707996	G	T	ENST00000388918	ENSG00000107165	TYRP1	TRUE	FALSE
chr9	12708015	T	A	ENST00000388918	ENSG00000107165	TYRP1	TRUE	TRUE
chr9	12708017	G	T	ENST00000388918	ENSG00000107165	TYRP1	TRUE	TRUE
chr9	12708032	G	T	ENST00000388918	ENSG00000107165	TYRP1	TRUE	TRUE
chr9	12708041	A	T	ENST00000388918	ENSG00000107165	TYRP1	TRUE	TRUE
chr9	12708044	C	T	ENST00000388918	ENSG00000107165	TYRP1	TRUE	TRUE
chr9	12708049	C	A	ENST00000388918	ENSG00000107165	TYRP1	TRUE	TRUE
chr9	12708049	C	G	ENST00000388918	ENSG00000107165	TYRP1	TRUE	TRUE
chr9	12708066	G	A	ENST00000388918	ENSG00000107165	TYRP1	TRUE	TRUE
chr9	12708067	G	A	ENST00000388918	ENSG00000107165	TYRP1	TRUE	TRUE
chr9	12708086	G	T	ENST00000388918	ENSG00000107165	TYRP1	TRUE	TRUE
chr9	12708116	G	T	ENST00000388918	ENSG00000107165	TYRP1	FALSE	FALSE
chr9	12708121	C	A	ENST00000388918	ENSG00000107165	TYRP1	FALSE	FALSE
chr9	12708121	C	G	ENST00000388918	ENSG00000107165	TYRP1	FALSE	FALSE
chr9	12708127	T	A	ENST00000388918	ENSG00000107165	TYRP1	FALSE	FALSE
chr9	12708127	T	G	ENST00000388918	ENSG00000107165	TYRP1	FALSE	FALSE
chr9	12708128	G	T	ENST00000388918	ENSG00000107165	TYRP1	FALSE	FALSE
chr9	12708134	C	T	ENST00000388918	ENSG00000107165	TYRP1	FALSE	FALSE
chr9	12708138	G	A	ENST00000388918	ENSG00000107165	TYRP1	FALSE	FALSE
chr9	12708139	G	A	ENST00000388918	ENSG00000107165	TYRP1	FALSE	FALSE
chr9	12708144	G	A	ENST00000388918	ENSG00000107165	TYRP1	TRUE	FALSE
chr9	12708144	G	C	ENST00000388918	ENSG00000107165	TYRP1	TRUE	FALSE
chr9	12708144	G	T	ENST00000388918	ENSG00000107165	TYRP1	TRUE	FALSE
chr9	12708145	T	A	ENST00000388918	ENSG00000107165	TYRP1	TRUE	FALSE
chr9	12708145	T	C	ENST00000388918	ENSG00000107165	TYRP1	TRUE	FALSE
chr9	12708145	T	G	ENST00000388918	ENSG00000107165	TYRP1	TRUE	FALSE
chr9	12708975	A	C	ENST00000388918	ENSG00000107165	TYRP1	TRUE	FALSE
chr9	12708975	A	G	ENST00000388918	ENSG00000107165	TYRP1	TRUE	FALSE
chr9	12708975	A	T	ENST00000388918	ENSG00000107165	TYRP1	TRUE	FALSE
chr9	12708976	G	A	ENST00000388918	ENSG00000107165	TYRP1	TRUE	FALSE
chr9	12708976	G	C	ENST00000388918	ENSG00000107165	TYRP1	TRUE	FALSE
chr9	12708976	G	T	ENST00000388918	ENSG00000107165	TYRP1	TRUE	FALSE
chr9	12708982	G	T	ENST00000388918	ENSG00000107165	TYRP1	FALSE	FALSE
chr9	12708997	G	T	ENST00000388918	ENSG00000107165	TYRP1	FALSE	FALSE
chr9	12709028	T	A	ENST00000388918	ENSG00000107165	TYRP1	FALSE	FALSE
chr9	12709031	T	A	ENST00000388918	ENSG00000107165	TYRP1	FALSE	FALSE
chr9	12709031	T	G	ENST00000388918	ENSG00000107165	TYRP1	FALSE	FALSE
chr9	12709065	T	A	ENST00000388918	ENSG00000107165	TYRP1	FALSE	FALSE
chr9	12709065	T	G	ENST00000388918	ENSG00000107165	TYRP1	FALSE	FALSE
chr9	12709078	A	T	ENST00000388918	ENSG00000107165	TYRP1	FALSE	FALSE
chr9	12709093	G	T	ENST00000388918	ENSG00000107165	TYRP1	FALSE	FALSE
chr9	12709102	C	T	ENST00000388918	ENSG00000107165	TYRP1	FALSE	FALSE
chr9	12709120	C	T	ENST00000388918	ENSG00000107165	TYRP1	FALSE	FALSE
chr9	12709125	T	A	ENST00000388918	ENSG00000107165	TYRP1	FALSE	FALSE
chr9	12709125	T	G	ENST00000388918	ENSG00000107165	TYRP1	FALSE	FALSE
chr9	12709126	C	T	ENST00000388918	ENSG00000107165	TYRP1	FALSE	FALSE
chr9	12709131	C	A	ENST00000388918	ENSG00000107165	TYRP1	FALSE	FALSE
chr9	12709134	T	A	ENST00000388918	ENSG00000107165	TYRP1	FALSE	FALSE
chr9	12709134	T	G	ENST00000388918	ENSG00000107165	TYRP1	FALSE	FALSE
chr9	12709138	G	T	ENST00000388918	ENSG00000107165	TYRP1	FALSE	FALSE
chr9	12709141	G	T	ENST00000388918	ENSG00000107165	TYRP1	FALSE	FALSE
chr9	12709146	T	A	ENST00000388918	ENSG00000107165	TYRP1	FALSE	FALSE
chr9	12709146	T	G	ENST00000388918	ENSG00000107165	TYRP1	FALSE	FALSE
chr9	12709147	G	T	ENST00000388918	ENSG00000107165	TYRP1	FALSE	FALSE
chr9	12709150	A	T	ENST00000388918	ENSG00000107165	TYRP1	FALSE	FALSE
chr9	12709156	C	T	ENST00000388918	ENSG00000107165	TYRP1	FALSE	FALSE
chr9	12709168	C	T	ENST00000388918	ENSG00000107165	TYRP1	FALSE	FALSE
chr9	12775719	G	T	ENST00000319264	ENSG00000153714	LURAP1L	FALSE	FALSE
chr9	12775743	A	T	ENST00000319264	ENSG00000153714	LURAP1L	FALSE	FALSE
chr9	12775752	G	T	ENST00000319264	ENSG00000153714	LURAP1L	FALSE	FALSE
chr9	12775758	A	T	ENST00000319264	ENSG00000153714	LURAP1L	FALSE	FALSE
chr9	12775770	A	T	ENST00000319264	ENSG00000153714	LURAP1L	TRUE	FALSE
chr9	12775779	G	T	ENST00000319264	ENSG00000153714	LURAP1L	TRUE	FALSE
chr9	12775806	G	T	ENST00000319264	ENSG00000153714	LURAP1L
chr9	12775809	G	T	ENST00000319264	ENSG00000153714	LURAP1L
chr9	12775824	G	T	ENST00000319264	ENSG00000153714	LURAP1L
chr9	12775844	C	A	ENST00000319264	ENSG00000153714	LURAP1L
chr9	12775883	C	A	ENST00000319264	ENSG00000153714	LURAP1L
chr9	12775901	C	A	ENST00000319264	ENSG00000153714	LURAP1L	TRUE	TRUE
chr9	12775901	C	G	ENST00000319264	ENSG00000153714	LURAP1L	TRUE	TRUE
chr9	12775904	C	A	ENST00000319264	ENSG00000153714	LURAP1L	TRUE	TRUE
chr9	12775921	T	A	ENST00000319264	ENSG00000153714	LURAP1L	TRUE	TRUE
chr9	12775924	C	A	ENST00000319264	ENSG00000153714	LURAP1L	TRUE	TRUE
chr9	12775936	C	A	ENST00000319264	ENSG00000153714	LURAP1L	TRUE	TRUE
chr9	12775962	C	T	ENST00000319264	ENSG00000153714	LURAP1L	TRUE	TRUE
chr9	12775986	G	T	ENST00000319264	ENSG00000153714	LURAP1L	FALSE	FALSE
chr9	12775995	G	T	ENST00000319264	ENSG00000153714	LURAP1L	FALSE	FALSE
chr9	12776001	A	T	ENST00000319264	ENSG00000153714	LURAP1L	FALSE	FALSE
chr9	12776019	C	T	ENST00000319264	ENSG00000153714	LURAP1L	FALSE	FALSE
chr9	12776022	G	T	ENST00000319264	ENSG00000153714	LURAP1L	FALSE	FALSE
chr9	12776028	G	A	ENST00000319264	ENSG00000153714	LURAP1L	TRUE	FALSE
chr9	12776028	G	C	ENST00000319264	ENSG00000153714	LURAP1L	TRUE	FALSE
chr9	12776028	G	T	ENST00000319264	ENSG00000153714	LURAP1L	TRUE	FALSE
chr9	12776029	T	A	ENST00000319264	ENSG00000153714	LURAP1L	TRUE	FALSE
chr9	12776029	T	C	ENST00000319264	ENSG00000153714	LURAP1L	FALSE	FALSE
chr9	12776029	T	G	ENST00000319264	ENSG00000153714	LURAP1L	TRUE	FALSE
chr9	12821384	A	C	ENST00000319264	ENSG00000153714	LURAP1L	TRUE	FALSE
chr9	12821384	A	G	ENST00000319264	ENSG00000153714	LURAP1L	TRUE	FALSE
chr9	12821384	A	T	ENST00000319264	ENSG00000153714	LURAP1L	TRUE	FALSE
chr9	12821385	G	A	ENST00000319264	ENSG00000153714	LURAP1L	TRUE	FALSE
chr9	12821385	G	C	ENST00000319264	ENSG00000153714	LURAP1L	TRUE	FALSE
chr9	12821385	G	T	ENST00000319264	ENSG00000153714	LURAP1L	TRUE	FALSE
chr9	12821395	A	T	ENST00000319264	ENSG00000153714	LURAP1L	FALSE	FALSE
chr9	12821422	C	T	ENST00000319264	ENSG00000153714	LURAP1L	FALSE	FALSE
chr9	12821426	T	A	ENST00000319264	ENSG00000153714	LURAP1L	FALSE	FALSE
chr9	12821440	G	T	ENST00000319264	ENSG00000153714	LURAP1L	FALSE	FALSE
chr9	12821449	G	T	ENST00000319264	ENSG00000153714	LURAP1L	FALSE	FALSE
chr9	12821458	A	T	ENST00000319264	ENSG00000153714	LURAP1L	FALSE	FALSE
chr9	12821462	G	A	ENST00000319264	ENSG00000153714	LURAP1L	FALSE	FALSE
chr9	12821463	G	A	ENST00000319264	ENSG00000153714	LURAP1L	FALSE	FALSE
chr9	12821470	G	T	ENST00000319264	ENSG00000153714	LURAP1L	FALSE	FALSE
chr9	12821473	G	T	ENST00000319264	ENSG00000153714	LURAP1L	FALSE	FALSE
chr9	12821476	A	T	ENST00000319264	ENSG00000153714	LURAP1L
chr9	12821494	A	T	ENST00000319264	ENSG00000153714	LURAP1L	FALSE	FALSE
chr9	12821523	C	A	ENST00000319264	ENSG00000153714	LURAP1L	FALSE	FALSE
chr9	12821528	T	A	ENST00000319264	ENSG00000153714	LURAP1L	FALSE	FALSE
chr9	12821531	T	A	ENST00000319264	ENSG00000153714	LURAP1L	FALSE	FALSE
chr9	12821533	G	T	ENST00000319264	ENSG00000153714	LURAP1L	FALSE	FALSE
chr9	12821539	C	T	ENST00000319264	ENSG00000153714	LURAP1L	FALSE	FALSE
chr9	12821552	T	A	ENST00000319264	ENSG00000153714	LURAP1L	FALSE	FALSE
chr9	12821552	T	G	ENST00000319264	ENSG00000153714	LURAP1L	FALSE	FALSE
chr9	12821565	C	A	ENST00000319264	ENSG00000153714	LURAP1L	FALSE	FALSE
chr9	12821565	C	G	ENST00000319264	ENSG00000153714	LURAP1L	FALSE	FALSE
chr9	12821611	G	T	ENST00000319264	ENSG00000153714	LURAP1L	FALSE	FALSE
chr9	12821619	T	A	ENST00000319264	ENSG00000153714	LURAP1L	FALSE	FALSE
chr9	12821619	T	G	ENST00000319264	ENSG00000153714	LURAP1L	FALSE	FALSE
chr9	12821630	T	A	ENST00000319264	ENSG00000153714	LURAP1L	FALSE	FALSE
chr9	12821653	C	T	ENST00000319264	ENSG00000153714	LURAP1L	FALSE	FALSE
chr9	12821663	C	A	ENST00000319264	ENSG00000153714	LURAP1L	FALSE	FALSE
chr9	12821663	C	G	ENST00000319264	ENSG00000153714	LURAP1L	FALSE	FALSE
chr9	12821669	T	A	ENST00000319264	ENSG00000153714	LURAP1L	FALSE	FALSE
chr9	12821674	C	T	ENST00000319264	ENSG00000153714	LURAP1L	FALSE	FALSE
chr9	12821698	G	T	ENST00000319264	ENSG00000153714	LURAP1L	FALSE	FALSE
chr9	12821705	C	A	ENST00000319264	ENSG00000153714	LURAP1L	FALSE	FALSE
chr9	12821705	C	G	ENST00000319264	ENSG00000153714	LURAP1L	FALSE	FALSE
chr9	12821707	C	T	ENST00000319264	ENSG00000153714	LURAP1L	FALSE	FALSE
chr9	12821719	A	T	ENST00000319264	ENSG00000153714	LURAP1L	FALSE	FALSE
chr9	12821728	A	T	ENST00000319264	ENSG00000153714	LURAP1L	FALSE	FALSE
chr9	12821732	T	A	ENST00000319264	ENSG00000153714	LURAP1L	FALSE	FALSE
chr9	12821740	G	T	ENST00000319264	ENSG00000153714	LURAP1L	FALSE	FALSE
chr9	12821745	C	A	ENST00000319264	ENSG00000153714	LURAP1L	FALSE	FALSE
chr9	12821745	C	G	ENST00000319264	ENSG00000153714	LURAP1L	FALSE	FALSE
chr9	12821748	C	A	ENST00000319264	ENSG00000153714	LURAP1L	FALSE	FALSE
chr9	12821748	C	G	ENST00000319264	ENSG00000153714	LURAP1L	FALSE	FALSE
chr9	12821751	C	A	ENST00000319264	ENSG00000153714	LURAP1L	FALSE	FALSE
chr9	13106981	A	T	ENST00000319217	ENSG00000107186	MPDZ	FALSE	FALSE
chr9	13106997	T	A	ENST00000319217	ENSG00000107186	MPDZ	FALSE	FALSE
chr9	13107006	T	A	ENST00000319217	ENSG00000107186	MPDZ	FALSE	FALSE
chr9	13107024	C	A	ENST00000319217	ENSG00000107186	MPDZ	FALSE	FALSE
chr9	13107027	C	A	ENST00000319217	ENSG00000107186	MPDZ	FALSE	FALSE
chr9	13107039	C	A	ENST00000319217	ENSG00000107186	MPDZ	FALSE	FALSE
chr9	13107042	C	A	ENST00000319217	ENSG00000107186	MPDZ	FALSE	FALSE
chr9	13107051	G	A	ENST00000319217	ENSG00000107186	MPDZ	FALSE	FALSE
chr9	13107072	G	A	ENST00000319217	ENSG00000107186	MPDZ	FALSE	FALSE
chr9	13107084	T	A	ENST00000319217	ENSG00000107186	MPDZ	FALSE	FALSE
chr9	13107093	C	A	ENST00000319217	ENSG00000107186	MPDZ	FALSE	FALSE
chr9	13107099	C	A	ENST00000319217	ENSG00000107186	MPDZ	FALSE	FALSE
chr9	13107111	C	A	ENST00000319217	ENSG00000107186	MPDZ	FALSE	FALSE
chr9	13107112	C	A	ENST00000319217	ENSG00000107186	MPDZ	TRUE	FALSE
chr9	13107112	C	G	ENST00000319217	ENSG00000107186	MPDZ	TRUE	FALSE
chr9	13107112	C	T	ENST00000319217	ENSG00000107186	MPDZ	TRUE	FALSE
chr9	13107113	T	A	ENST00000319217	ENSG00000107186	MPDZ	TRUE	FALSE
chr9	13107113	T	C	ENST00000319217	ENSG00000107186	MPDZ	TRUE	FALSE
chr9	13107113	T	G	ENST00000319217	ENSG00000107186	MPDZ	TRUE	FALSE
chr9	13108934	A	C	ENST00000319217	ENSG00000107186	MPDZ	TRUE	FALSE
chr9	13108934	A	G	ENST00000319217	ENSG00000107186	MPDZ	TRUE	FALSE
chr9	13108934	A	T	ENST00000319217	ENSG00000107186	MPDZ	TRUE	FALSE
chr9	13108935	C	A	ENST00000319217	ENSG00000107186	MPDZ	TRUE	FALSE
chr9	13108935	C	G	ENST00000319217	ENSG00000107186	MPDZ	TRUE	FALSE
chr9	13108935	C	T	ENST00000319217	ENSG00000107186	MPDZ	TRUE	FALSE
chr9	13108938	T	A	ENST00000319217	ENSG00000107186	MPDZ	FALSE	FALSE
chr9	13108953	T	A	ENST00000319217	ENSG00000107186	MPDZ	FALSE	FALSE
chr9	13108957	A	C	ENST00000319217	ENSG00000107186	MPDZ	FALSE	FALSE
chr9	13108957	A	T	ENST00000319217	ENSG00000107186	MPDZ	FALSE	FALSE
chr9	13108967	A	C	ENST00000319217	ENSG00000107186	MPDZ	FALSE	FALSE
chr9	13108967	A	T	ENST00000319217	ENSG00000107186	MPDZ	FALSE	FALSE
chr9	13108974	C	A	ENST00000319217	ENSG00000107186	MPDZ	FALSE	FALSE
chr9	13108987	A	C	ENST00000319217	ENSG00000107186	MPDZ	TRUE	TRUE
chr9	13108987	A	T	ENST00000319217	ENSG00000107186	MPDZ	TRUE	TRUE
chr9	13108992	C	A	ENST00000319217	ENSG00000107186	MPDZ	TRUE	TRUE
chr9	13108995	C	A	ENST00000319217	ENSG00000107186	MPDZ	TRUE	TRUE
chr9	13109012	A	C	ENST00000319217	ENSG00000107186	MPDZ	TRUE	TRUE
chr9	13109012	A	T	ENST00000319217	ENSG00000107186	MPDZ	TRUE	TRUE
chr9	13109025	C	A	ENST00000319217	ENSG00000107186	MPDZ	TRUE	TRUE
chr9	13109028	G	A	ENST00000319217	ENSG00000107186	MPDZ	TRUE	TRUE
chr9	13109031	C	A	ENST00000319217	ENSG00000107186	MPDZ	TRUE	TRUE
chr9	13109046	T	A	ENST00000319217	ENSG00000107186	MPDZ	TRUE	TRUE
chr9	13109047	A	T	ENST00000319217	ENSG00000107186	MPDZ	TRUE	TRUE
chr9	13109052	G	A	ENST00000319217	ENSG00000107186	MPDZ	TRUE	TRUE
chr9	13109060	C	A	ENST00000319217	ENSG00000107186	MPDZ	TRUE	FALSE
chr9	13109060	C	G	ENST00000319217	ENSG00000107186	MPDZ	TRUE	FALSE
chr9	13109060	C	T	ENST00000319217	ENSG00000107186	MPDZ	TRUE	FALSE
chr9	13109061	T	A	ENST00000319217	ENSG00000107186	MPDZ	TRUE	FALSE
chr9	13109061	T	C	ENST00000319217	ENSG00000107186	MPDZ	TRUE	FALSE
chr9	13109061	T	G	ENST00000319217	ENSG00000107186	MPDZ	TRUE	FALSE
chr9	13109950	A	C	ENST00000319217	ENSG00000107186	MPDZ	TRUE	FALSE
chr9	13109950	A	G	ENST00000319217	ENSG00000107186	MPDZ	TRUE	FALSE
chr9	13109950	A	T	ENST00000319217	ENSG00000107186	MPDZ	TRUE	FALSE
chr9	13109951	C	A	ENST00000319217	ENSG00000107186	MPDZ	TRUE	FALSE
chr9	13109951	C	G	ENST00000319217	ENSG00000107186	MPDZ	TRUE	FALSE
chr9	13109951	C	T	ENST00000319217	ENSG00000107186	MPDZ	TRUE	FALSE
chr9	13109953	C	A	ENST00000319217	ENSG00000107186	MPDZ	TRUE	TRUE
chr9	13109955	A	C	ENST00000319217	ENSG00000107186	MPDZ	TRUE	TRUE
chr9	13109955	A	T	ENST00000319217	ENSG00000107186	MPDZ	TRUE	TRUE
chr9	13109965	G	A	ENST00000319217	ENSG00000107186	MPDZ	TRUE	TRUE
chr9	13109979	G	C	ENST00000319217	ENSG00000107186	MPDZ	TRUE	TRUE
chr9	13109979	G	T	ENST00000319217	ENSG00000107186	MPDZ	TRUE	TRUE
chr9	13110019	C	A	ENST00000319217	ENSG00000107186	MPDZ	TRUE	TRUE
chr9	13110022	G	A	ENST00000319217	ENSG00000107186	MPDZ	TRUE	TRUE
chr9	13110025	G	A	ENST00000319217	ENSG00000107186	MPDZ	TRUE	TRUE
chr9	13110052	C	A	ENST00000319217	ENSG00000107186	MPDZ	TRUE	TRUE
chr9	13110055	C	A	ENST00000319217	ENSG00000107186	MPDZ	TRUE	TRUE
chr9	13110065	C	A	ENST00000319217	ENSG00000107186	MPDZ	TRUE	FALSE
chr9	13110065	C	G	ENST00000319217	ENSG00000107186	MPDZ	TRUE	FALSE
chr9	13110065	C	T	ENST00000319217	ENSG00000107186	MPDZ	TRUE	FALSE
chr9	13110066	T	A	ENST00000319217	ENSG00000107186	MPDZ	TRUE	FALSE
chr9	13110066	T	C	ENST00000319217	ENSG00000107186	MPDZ	TRUE	FALSE
chr9	13110066	T	G	ENST00000319217	ENSG00000107186	MPDZ	TRUE	FALSE
chr9	13110634	A	C	ENST00000319217	ENSG00000107186	MPDZ	TRUE	FALSE
chr9	13110634	A	G	ENST00000319217	ENSG00000107186	MPDZ	FALSE	FALSE
chr9	13110634	A	T	ENST00000319217	ENSG00000107186	MPDZ	TRUE	FALSE
chr9	13110635	C	A	ENST00000319217	ENSG00000107186	MPDZ	TRUE	FALSE
chr9	13110635	C	G	ENST00000319217	ENSG00000107186	MPDZ	TRUE	FALSE
chr9	13110635	C	T	ENST00000319217	ENSG00000107186	MPDZ	TRUE	FALSE
chr9	13110638	G	A	ENST00000319217	ENSG00000107186	MPDZ	TRUE	TRUE
chr9	13110644	C	A	ENST00000319217	ENSG00000107186	MPDZ	TRUE	TRUE
chr9	13110665	T	A	ENST00000319217	ENSG00000107186	MPDZ	TRUE	TRUE
chr9	13110683	G	A	ENST00000319217	ENSG00000107186	MPDZ	TRUE	TRUE
chr9	13110701	C	A	ENST00000319217	ENSG00000107186	MPDZ	TRUE	TRUE
chr9	13110714	A	T	ENST00000319217	ENSG00000107186	MPDZ	TRUE	TRUE
chr9	13110741	C	A	ENST00000319217	ENSG00000107186	MPDZ	TRUE	FALSE
chr9	13110741	C	G	ENST00000319217	ENSG00000107186	MPDZ	TRUE	FALSE
chr9	13110741	C	T	ENST00000319217	ENSG00000107186	MPDZ	TRUE	FALSE
chr9	13110742	T	A	ENST00000319217	ENSG00000107186	MPDZ	TRUE	FALSE
chr9	13110742	T	C	ENST00000319217	ENSG00000107186	MPDZ	TRUE	FALSE
chr9	13110742	T	G	ENST00000319217	ENSG00000107186	MPDZ	TRUE	FALSE
chr9	13112022	A	C	ENST00000319217	ENSG00000107186	MPDZ	TRUE	FALSE
chr9	13112022	A	G	ENST00000319217	ENSG00000107186	MPDZ	TRUE	FALSE
chr9	13112022	A	T	ENST00000319217	ENSG00000107186	MPDZ	TRUE	FALSE
chr9	13112023	C	A	ENST00000319217	ENSG00000107186	MPDZ	TRUE	FALSE
chr9	13112023	C	G	ENST00000319217	ENSG00000107186	MPDZ	TRUE	FALSE
chr9	13112023	C	T	ENST00000319217	ENSG00000107186	MPDZ	TRUE	FALSE
chr9	13112026	T	A	ENST00000319217	ENSG00000107186	MPDZ	TRUE	TRUE
chr9	13112032	T	A	ENST00000319217	ENSG00000107186	MPDZ	TRUE	TRUE
chr9	13112035	G	A	ENST00000319217	ENSG00000107186	MPDZ	TRUE	TRUE
chr9	13112041	G	A	ENST00000319217	ENSG00000107186	MPDZ	TRUE	TRUE
chr9	13112053	C	A	ENST00000319217	ENSG00000107186	MPDZ	TRUE	TRUE
chr9	13112110	C	A	ENST00000319217	ENSG00000107186	MPDZ	TRUE	TRUE
chr9	13112113	C	A	ENST00000319217	ENSG00000107186	MPDZ	TRUE	TRUE
chr9	13112128	C	A	ENST00000319217	ENSG00000107186	MPDZ	TRUE	TRUE
chr9	13112133	G	C	ENST00000319217	ENSG00000107186	MPDZ	TRUE	TRUE
chr9	13112133	G	T	ENST00000319217	ENSG00000107186	MPDZ	TRUE	TRUE
chr9	13112147	C	A	ENST00000319217	ENSG00000107186	MPDZ	TRUE	FALSE
chr9	13112147	C	G	ENST00000319217	ENSG00000107186	MPDZ	TRUE	FALSE
chr9	13112147	C	T	ENST00000319217	ENSG00000107186	MPDZ	TRUE	FALSE
chr9	13112148	T	A	ENST00000319217	ENSG00000107186	MPDZ	TRUE	FALSE
chr9	13112148	T	C	ENST00000319217	ENSG00000107186	MPDZ	TRUE	FALSE
chr9	13112148	T	G	ENST00000319217	ENSG00000107186	MPDZ	TRUE	FALSE
chr9	13113009	A	C	ENST00000319217	ENSG00000107186	MPDZ	TRUE	FALSE
chr9	13113009	A	G	ENST00000319217	ENSG00000107186	MPDZ	TRUE	FALSE
chr9	13113009	A	T	ENST00000319217	ENSG00000107186	MPDZ	TRUE	FALSE
chr9	13113010	C	A	ENST00000319217	ENSG00000107186	MPDZ	TRUE	FALSE
chr9	13113010	C	G	ENST00000319217	ENSG00000107186	MPDZ	TRUE	FALSE
chr9	13113010	C	T	ENST00000319217	ENSG00000107186	MPDZ	TRUE	FALSE
chr9	13113013	T	A	ENST00000319217	ENSG00000107186	MPDZ	TRUE	TRUE
chr9	13113016	T	A	ENST00000319217	ENSG00000107186	MPDZ	TRUE	TRUE
chr9	13113022	C	A	ENST00000319217	ENSG00000107186	MPDZ	TRUE	TRUE
chr9	13113031	T	A	ENST00000319217	ENSG00000107186	MPDZ	TRUE	TRUE
chr9	13113033	A	C	ENST00000319217	ENSG00000107186	MPDZ	TRUE	TRUE
chr9	13113033	A	T	ENST00000319217	ENSG00000107186	MPDZ	TRUE	TRUE
chr9	13113037	C	A	ENST00000319217	ENSG00000107186	MPDZ	TRUE	TRUE
chr9	13113040	G	A	ENST00000319217	ENSG00000107186	MPDZ	TRUE	TRUE
chr9	13113046	C	A	ENST00000319217	ENSG00000107186	MPDZ	TRUE	TRUE
chr9	13113054	A	T	ENST00000319217	ENSG00000107186	MPDZ	TRUE	TRUE
chr9	13113055	C	A	ENST00000319217	ENSG00000107186	MPDZ	TRUE	FALSE
chr9	13113055	C	G	ENST00000319217	ENSG00000107186	MPDZ	TRUE	FALSE
chr9	13113055	C	T	ENST00000319217	ENSG00000107186	MPDZ	TRUE	FALSE
chr9	13113056	T	A	ENST00000319217	ENSG00000107186	MPDZ	TRUE	FALSE
chr9	13113056	T	C	ENST00000319217	ENSG00000107186	MPDZ	TRUE	FALSE
chr9	13113056	T	G	ENST00000319217	ENSG00000107186	MPDZ	TRUE	FALSE
chr9	13113929	A	C	ENST00000319217	ENSG00000107186	MPDZ	TRUE	FALSE
chr9	13113929	A	G	ENST00000319217	ENSG00000107186	MPDZ	TRUE	FALSE
chr9	13113929	A	T	ENST00000319217	ENSG00000107186	MPDZ	TRUE	FALSE
chr9	13113930	C	A	ENST00000319217	ENSG00000107186	MPDZ	TRUE	FALSE
chr9	13113930	C	G	ENST00000319217	ENSG00000107186	MPDZ	TRUE	FALSE
chr9	13113930	C	T	ENST00000319217	ENSG00000107186	MPDZ	TRUE	FALSE
chr9	13113940	T	A	ENST00000319217	ENSG00000107186	MPDZ	TRUE	TRUE
chr9	13113943	T	A	ENST00000319217	ENSG00000107186	MPDZ	TRUE	TRUE
chr9	13113945	G	C	ENST00000319217	ENSG00000107186	MPDZ	TRUE	TRUE
chr9	13113945	G	T	ENST00000319217	ENSG00000107186	MPDZ	TRUE	TRUE
chr9	13113955	C	A	ENST00000319217	ENSG00000107186	MPDZ	TRUE	TRUE
chr9	13113960	G	C	ENST00000319217	ENSG00000107186	MPDZ	TRUE	TRUE
chr9	13113960	G	T	ENST00000319217	ENSG00000107186	MPDZ	TRUE	TRUE
chr9	13113964	C	A	ENST00000319217	ENSG00000107186	MPDZ	TRUE	TRUE
chr9	13113979	C	A	ENST00000319217	ENSG00000107186	MPDZ	TRUE	TRUE
chr9	13114002	G	C	ENST00000319217	ENSG00000107186	MPDZ	TRUE	TRUE
chr9	13114002	G	T	ENST00000319217	ENSG00000107186	MPDZ	TRUE	TRUE
chr9	13114015	C	A	ENST00000319217	ENSG00000107186	MPDZ	TRUE	TRUE
chr9	13114022	C	A	ENST00000319217	ENSG00000107186	MPDZ	TRUE	FALSE
chr9	13114022	C	G	ENST00000319217	ENSG00000107186	MPDZ	TRUE	FALSE
chr9	13114022	C	T	ENST00000319217	ENSG00000107186	MPDZ	TRUE	FALSE
chr9	13114023	T	A	ENST00000319217	ENSG00000107186	MPDZ	TRUE	FALSE
chr9	13114023	T	C	ENST00000319217	ENSG00000107186	MPDZ	TRUE	FALSE
chr9	13114023	T	G	ENST00000319217	ENSG00000107186	MPDZ	TRUE	FALSE
chr9	13115246	A	C	ENST00000319217	ENSG00000107186	MPDZ	FALSE	FALSE
chr9	13115246	A	G	ENST00000319217	ENSG00000107186	MPDZ	FALSE	FALSE
chr9	13115246	A	T	ENST00000319217	ENSG00000107186	MPDZ	FALSE	FALSE
chr9	13115247	C	A	ENST00000319217	ENSG00000107186	MPDZ	FALSE	FALSE
chr9	13115247	C	G	ENST00000319217	ENSG00000107186	MPDZ	FALSE	FALSE
chr9	13115247	C	T	ENST00000319217	ENSG00000107186	MPDZ	FALSE	FALSE
chr9	13115250	G	A	ENST00000319217	ENSG00000107186	MPDZ	TRUE	TRUE
chr9	13115259	G	A	ENST00000319217	ENSG00000107186	MPDZ	TRUE	TRUE
chr9	13115274	C	A	ENST00000319217	ENSG00000107186	MPDZ	TRUE	TRUE
chr9	13115276	G	C	ENST00000319217	ENSG00000107186	MPDZ	TRUE	TRUE
chr9	13115276	G	T	ENST00000319217	ENSG00000107186	MPDZ	TRUE	TRUE
chr9	13115295	T	A	ENST00000319217	ENSG00000107186	MPDZ	TRUE	TRUE
chr9	13115301	T	A	ENST00000319217	ENSG00000107186	MPDZ	TRUE	TRUE
chr9	13115304	C	A	ENST00000319217	ENSG00000107186	MPDZ	TRUE	TRUE
chr9	13115310	C	A	ENST00000319217	ENSG00000107186	MPDZ	TRUE	TRUE
chr9	13115312	A	T	ENST00000319217	ENSG00000107186	MPDZ	TRUE	TRUE
chr9	13115332	A	T	ENST00000319217	ENSG00000107186	MPDZ	TRUE	TRUE
chr9	13115335	C	A	ENST00000319217	ENSG00000107186	MPDZ	TRUE	FALSE
chr9	13115335	C	G	ENST00000319217	ENSG00000107186	MPDZ	TRUE	FALSE
chr9	13115335	C	T	ENST00000319217	ENSG00000107186	MPDZ	FALSE	FALSE
chr9	13115336	T	A	ENST00000319217	ENSG00000107186	MPDZ	TRUE	FALSE
chr9	13115336	T	C	ENST00000319217	ENSG00000107186	MPDZ	FALSE	FALSE
chr9	13115336	T	G	ENST00000319217	ENSG00000107186	MPDZ	FALSE	FALSE
chr9	13119500	A	C	ENST00000319217	ENSG00000107186	MPDZ	TRUE	FALSE
chr9	13119500	A	G	ENST00000319217	ENSG00000107186	MPDZ	TRUE	FALSE
chr9	13119500	A	T	ENST00000319217	ENSG00000107186	MPDZ	TRUE	FALSE
chr9	13119501	C	A	ENST00000319217	ENSG00000107186	MPDZ	TRUE	FALSE
chr9	13119501	C	G	ENST00000319217	ENSG00000107186	MPDZ	TRUE	FALSE
chr9	13119501	C	T	ENST00000319217	ENSG00000107186	MPDZ	TRUE	FALSE
chr9	13119504	T	A	ENST00000319217	ENSG00000107186	MPDZ	TRUE	TRUE
chr9	13119509	A	T	ENST00000319217	ENSG00000107186	MPDZ	TRUE	TRUE
chr9	13119525	C	A	ENST00000319217	ENSG00000107186	MPDZ	TRUE	TRUE
chr9	13119528	G	A	ENST00000319217	ENSG00000107186	MPDZ	TRUE	TRUE
chr9	13119549	C	A	ENST00000319217	ENSG00000107186	MPDZ	TRUE	TRUE
chr9	13119563	A	C	ENST00000319217	ENSG00000107186	MPDZ	TRUE	TRUE
chr9	13119563	A	T	ENST00000319217	ENSG00000107186	MPDZ	TRUE	TRUE
chr9	13119570	G	A	ENST00000319217	ENSG00000107186	MPDZ	TRUE	TRUE
chr9	13119576	C	A	ENST00000319217	ENSG00000107186	MPDZ	TRUE	TRUE
chr9	13119579	G	A	ENST00000319217	ENSG00000107186	MPDZ	TRUE	TRUE
chr9	13119588	T	A	ENST00000319217	ENSG00000107186	MPDZ	TRUE	TRUE
chr9	13119591	C	A	ENST00000319217	ENSG00000107186	MPDZ	TRUE	TRUE
chr9	13119609	C	A	ENST00000319217	ENSG00000107186	MPDZ	TRUE	TRUE
chr9	13119612	C	A	ENST00000319217	ENSG00000107186	MPDZ	TRUE	TRUE
chr9	13119615	T	A	ENST00000319217	ENSG00000107186	MPDZ	TRUE	TRUE
chr9	13119626	G	C	ENST00000319217	ENSG00000107186	MPDZ	TRUE	TRUE
chr9	13119626	G	T	ENST00000319217	ENSG00000107186	MPDZ	TRUE	TRUE
chr9	13119639	C	A	ENST00000319217	ENSG00000107186	MPDZ	TRUE	TRUE
chr9	13119650	C	A	ENST00000319217	ENSG00000107186	MPDZ	TRUE	FALSE
chr9	13119650	C	G	ENST00000319217	ENSG00000107186	MPDZ	TRUE	FALSE
chr9	13119650	C	T	ENST00000319217	ENSG00000107186	MPDZ	TRUE	FALSE
chr9	13119651	T	A	ENST00000319217	ENSG00000107186	MPDZ	TRUE	FALSE
chr9	13119651	T	C	ENST00000319217	ENSG00000107186	MPDZ	TRUE	FALSE
chr9	13119651	T	G	ENST00000319217	ENSG00000107186	MPDZ	TRUE	FALSE
chr9	13121737	A	C	ENST00000319217	ENSG00000107186	MPDZ	FALSE	FALSE
chr9	13121737	A	G	ENST00000319217	ENSG00000107186	MPDZ	FALSE	FALSE
chr9	13121737	A	T	ENST00000319217	ENSG00000107186	MPDZ	FALSE	FALSE
chr9	13121738	C	A	ENST00000319217	ENSG00000107186	MPDZ	FALSE	FALSE
chr9	13121738	C	G	ENST00000319217	ENSG00000107186	MPDZ	FALSE	FALSE
chr9	13121738	C	T	ENST00000319217	ENSG00000107186	MPDZ	FALSE	FALSE
chr9	13121740	T	A	ENST00000319217	ENSG00000107186	MPDZ	TRUE	TRUE
chr9	13121743	T	A	ENST00000319217	ENSG00000107186	MPDZ	TRUE	TRUE
chr9	13121757	A	C	ENST00000319217	ENSG00000107186	MPDZ	TRUE	TRUE
chr9	13121757	A	T	ENST00000319217	ENSG00000107186	MPDZ	TRUE	TRUE
chr9	13121761	C	A	ENST00000319217	ENSG00000107186	MPDZ	TRUE	TRUE
chr9	13121770	T	A	ENST00000319217	ENSG00000107186	MPDZ	TRUE	TRUE
chr9	13121773	C	A	ENST00000319217	ENSG00000107186	MPDZ	TRUE	TRUE
chr9	13121779	T	A	ENST00000319217	ENSG00000107186	MPDZ	TRUE	TRUE
chr9	13121782	T	A	ENST00000319217	ENSG00000107186	MPDZ	TRUE	TRUE
chr9	13121785	G	A	ENST00000319217	ENSG00000107186	MPDZ	TRUE	TRUE
chr9	13121791	C	A	ENST00000319217	ENSG00000107186	MPDZ	TRUE	TRUE
chr9	13121807	A	T	ENST00000319217	ENSG00000107186	MPDZ	TRUE	TRUE
chr9	13121815	C	A	ENST00000319217	ENSG00000107186	MPDZ	TRUE	TRUE
chr9	13121818	C	A	ENST00000319217	ENSG00000107186	MPDZ	TRUE	TRUE
chr9	13121821	C	A	ENST00000319217	ENSG00000107186	MPDZ	TRUE	TRUE
chr9	13121824	T	A	ENST00000319217	ENSG00000107186	MPDZ	TRUE	TRUE
chr9	13121825	G	C	ENST00000319217	ENSG00000107186	MPDZ	TRUE	TRUE
chr9	13121825	G	T	ENST00000319217	ENSG00000107186	MPDZ	TRUE	TRUE
chr9	13121836	C	A	ENST00000319217	ENSG00000107186	MPDZ	TRUE	TRUE
chr9	13121842	T	A	ENST00000319217	ENSG00000107186	MPDZ	TRUE	TRUE
chr9	13121843	G	C	ENST00000319217	ENSG00000107186	MPDZ	TRUE	TRUE
chr9	13121843	G	T	ENST00000319217	ENSG00000107186	MPDZ	TRUE	TRUE
chr9	13121863	T	A	ENST00000319217	ENSG00000107186	MPDZ	TRUE	TRUE
chr9	13121866	G	A	ENST00000319217	ENSG00000107186	MPDZ	TRUE	TRUE
chr9	13121875	G	A	ENST00000319217	ENSG00000107186	MPDZ	TRUE	TRUE
chr9	13121878	T	A	ENST00000319217	ENSG00000107186	MPDZ
chr9	13121896	C	A	ENST00000319217	ENSG00000107186	MPDZ	TRUE	TRUE
chr9	13121911	T	A	ENST00000319217	ENSG00000107186	MPDZ	TRUE	TRUE
chr9	13121914	T	A	ENST00000319217	ENSG00000107186	MPDZ	TRUE	TRUE
chr9	13121916	A	T	ENST00000319217	ENSG00000107186	MPDZ	TRUE	TRUE
chr9	13121926	C	A	ENST00000319217	ENSG00000107186	MPDZ	TRUE	TRUE
chr9	13121933	C	A	ENST00000319217	ENSG00000107186	MPDZ	TRUE	FALSE
chr9	13121933	C	G	ENST00000319217	ENSG00000107186	MPDZ	TRUE	FALSE
chr9	13121933	C	T	ENST00000319217	ENSG00000107186	MPDZ	TRUE	FALSE
chr9	13121934	T	A	ENST00000319217	ENSG00000107186	MPDZ	TRUE	FALSE
chr9	13121934	T	C	ENST00000319217	ENSG00000107186	MPDZ	TRUE	FALSE
chr9	13121934	T	G	ENST00000319217	ENSG00000107186	MPDZ	TRUE	FALSE
chr9	13122085	A	C	ENST00000319217	ENSG00000107186	MPDZ	TRUE	FALSE
chr9	13122085	A	G	ENST00000319217	ENSG00000107186	MPDZ	TRUE	FALSE
chr9	13122085	A	T	ENST00000319217	ENSG00000107186	MPDZ	TRUE	FALSE
chr9	13122086	C	A	ENST00000319217	ENSG00000107186	MPDZ	TRUE	FALSE
chr9	13122086	C	G	ENST00000319217	ENSG00000107186	MPDZ	TRUE	FALSE
chr9	13122086	C	T	ENST00000319217	ENSG00000107186	MPDZ	TRUE	FALSE
chr9	13122089	C	A	ENST00000319217	ENSG00000107186	MPDZ	TRUE	TRUE
chr9	13122091	A	C	ENST00000319217	ENSG00000107186	MPDZ	TRUE	TRUE
chr9	13122091	A	T	ENST00000319217	ENSG00000107186	MPDZ	TRUE	TRUE
chr9	13122098	G	A	ENST00000319217	ENSG00000107186	MPDZ	TRUE	TRUE
chr9	13122104	C	A	ENST00000319217	ENSG00000107186	MPDZ	TRUE	TRUE
chr9	13122108	C	T	ENST00000319217	ENSG00000107186	MPDZ	TRUE	TRUE
chr9	13122109	C	T	ENST00000319217	ENSG00000107186	MPDZ	TRUE	TRUE
chr9	13122116	T	A	ENST00000319217	ENSG00000107186	MPDZ	TRUE	TRUE
chr9	13122119	C	A	ENST00000319217	ENSG00000107186	MPDZ	TRUE	TRUE
chr9	13122125	T	A	ENST00000319217	ENSG00000107186	MPDZ	TRUE	TRUE
chr9	13122126	A	T	ENST00000319217	ENSG00000107186	MPDZ	TRUE	TRUE
chr9	13122137	C	A	ENST00000319217	ENSG00000107186	MPDZ	TRUE	TRUE
chr9	13122140	C	A	ENST00000319217	ENSG00000107186	MPDZ	TRUE	TRUE
chr9	13122143	C	A	ENST00000319217	ENSG00000107186	MPDZ	TRUE	TRUE
chr9	13122144	A	C	ENST00000319217	ENSG00000107186	MPDZ	TRUE	TRUE
chr9	13122144	A	T	ENST00000319217	ENSG00000107186	MPDZ	TRUE	TRUE
chr9	13122152	C	A	ENST00000319217	ENSG00000107186	MPDZ	TRUE	TRUE
chr9	13122171	C	A	ENST00000319217	ENSG00000107186	MPDZ	TRUE	FALSE
chr9	13122171	C	G	ENST00000319217	ENSG00000107186	MPDZ	TRUE	FALSE
chr9	13122171	C	T	ENST00000319217	ENSG00000107186	MPDZ	TRUE	FALSE
chr9	13122172	T	A	ENST00000319217	ENSG00000107186	MPDZ	TRUE	FALSE
chr9	13122172	T	C	ENST00000319217	ENSG00000107186	MPDZ	TRUE	FALSE
chr9	13122172	T	G	ENST00000319217	ENSG00000107186	MPDZ	TRUE	FALSE
chr9	13123151	A	C	ENST00000319217	ENSG00000107186	MPDZ	TRUE	FALSE
chr9	13123151	A	G	ENST00000319217	ENSG00000107186	MPDZ	TRUE	FALSE
chr9	13123151	A	T	ENST00000319217	ENSG00000107186	MPDZ	TRUE	FALSE
chr9	13123152	C	A	ENST00000319217	ENSG00000107186	MPDZ	TRUE	FALSE
chr9	13123152	C	G	ENST00000319217	ENSG00000107186	MPDZ	TRUE	FALSE
chr9	13123152	C	T	ENST00000319217	ENSG00000107186	MPDZ	TRUE	FALSE
chr9	13123166	G	C	ENST00000319217	ENSG00000107186	MPDZ	TRUE	TRUE
chr9	13123166	G	T	ENST00000319217	ENSG00000107186	MPDZ	TRUE	TRUE
chr9	13123200	G	A	ENST00000319217	ENSG00000107186	MPDZ	TRUE	TRUE
chr9	13123206	T	A	ENST00000319217	ENSG00000107186	MPDZ	TRUE	TRUE
chr9	13123215	C	A	ENST00000319217	ENSG00000107186	MPDZ	TRUE	TRUE
chr9	13123227	C	A	ENST00000319217	ENSG00000107186	MPDZ	TRUE	TRUE
chr9	13123228	G	T	ENST00000319217	ENSG00000107186	MPDZ	TRUE	TRUE
chr9	13123246	G	T	ENST00000319217	ENSG00000107186	MPDZ	TRUE	TRUE
chr9	13123283	G	C	ENST00000319217	ENSG00000107186	MPDZ	TRUE	TRUE
chr9	13123283	G	T	ENST00000319217	ENSG00000107186	MPDZ	TRUE	TRUE
chr9	13123286	G	C	ENST00000319217	ENSG00000107186	MPDZ	TRUE	TRUE
chr9	13123286	G	T	ENST00000319217	ENSG00000107186	MPDZ	TRUE	TRUE
chr9	13123290	T	A	ENST00000319217	ENSG00000107186	MPDZ	TRUE	TRUE
chr9	13123299	C	A	ENST00000319217	ENSG00000107186	MPDZ	TRUE	FALSE
chr9	13123299	C	G	ENST00000319217	ENSG00000107186	MPDZ	TRUE	FALSE
chr9	13123299	C	T	ENST00000319217	ENSG00000107186	MPDZ	TRUE	FALSE
chr9	13123300	T	A	ENST00000319217	ENSG00000107186	MPDZ	TRUE	FALSE
chr9	13123300	T	C	ENST00000319217	ENSG00000107186	MPDZ	TRUE	FALSE
chr9	13123300	T	G	ENST00000319217	ENSG00000107186	MPDZ	TRUE	FALSE
chr9	13125214	A	C	ENST00000319217	ENSG00000107186	MPDZ	TRUE	FALSE
chr9	13125214	A	G	ENST00000319217	ENSG00000107186	MPDZ	TRUE	FALSE
chr9	13125214	A	T	ENST00000319217	ENSG00000107186	MPDZ	TRUE	FALSE
chr9	13125215	C	A	ENST00000319217	ENSG00000107186	MPDZ	TRUE	FALSE
chr9	13125215	C	G	ENST00000319217	ENSG00000107186	MPDZ	TRUE	FALSE
chr9	13125215	C	T	ENST00000319217	ENSG00000107186	MPDZ	TRUE	FALSE
chr9	13125219	G	A	ENST00000319217	ENSG00000107186	MPDZ	TRUE	TRUE
chr9	13125228	C	A	ENST00000319217	ENSG00000107186	MPDZ	TRUE	TRUE
chr9	13125234	C	A	ENST00000319217	ENSG00000107186	MPDZ	TRUE	TRUE
chr9	13125249	G	A	ENST00000319217	ENSG00000107186	MPDZ	TRUE	TRUE
chr9	13125267	G	A	ENST00000319217	ENSG00000107186	MPDZ	TRUE	TRUE
chr9	13125279	T	A	ENST00000319217	ENSG00000107186	MPDZ	TRUE	TRUE
chr9	13125282	T	A	ENST00000319217	ENSG00000107186	MPDZ
chr9	13125285	C	A	ENST00000319217	ENSG00000107186	MPDZ	TRUE	TRUE
chr9	13125288	C	A	ENST00000319217	ENSG00000107186	MPDZ	TRUE	TRUE
chr9	13125308	G	C	ENST00000319217	ENSG00000107186	MPDZ	TRUE	TRUE
chr9	13125308	G	T	ENST00000319217	ENSG00000107186	MPDZ	TRUE	TRUE
chr9	13125321	G	A	ENST00000319217	ENSG00000107186	MPDZ	TRUE	TRUE
chr9	13125336	C	A	ENST00000319217	ENSG00000107186	MPDZ	TRUE	TRUE
chr9	13125354	T	A	ENST00000319217	ENSG00000107186	MPDZ	TRUE	TRUE
chr9	13125366	T	A	ENST00000319217	ENSG00000107186	MPDZ	TRUE	TRUE
chr9	13125375	T	A	ENST00000319217	ENSG00000107186	MPDZ	TRUE	TRUE
chr9	13125391	C	A	ENST00000319217	ENSG00000107186	MPDZ	TRUE	FALSE
chr9	13125391	C	G	ENST00000319217	ENSG00000107186	MPDZ	TRUE	FALSE
chr9	13125391	C	T	ENST00000319217	ENSG00000107186	MPDZ	TRUE	FALSE
chr9	13125392	T	A	ENST00000319217	ENSG00000107186	MPDZ	TRUE	FALSE
chr9	13125392	T	C	ENST00000319217	ENSG00000107186	MPDZ	TRUE	FALSE
chr9	13125392	T	G	ENST00000319217	ENSG00000107186	MPDZ	TRUE	FALSE
chr9	13126514	A	C	ENST00000319217	ENSG00000107186	MPDZ	TRUE	TRUE
chr9	13126514	A	G	ENST00000319217	ENSG00000107186	MPDZ	TRUE	FALSE
chr9	13126514	A	T	ENST00000319217	ENSG00000107186	MPDZ	TRUE	TRUE
chr9	13126515	C	A	ENST00000319217	ENSG00000107186	MPDZ	TRUE	TRUE
chr9	13126515	C	G	ENST00000319217	ENSG00000107186	MPDZ	TRUE	TRUE
chr9	13126515	C	T	ENST00000319217	ENSG00000107186	MPDZ	TRUE	TRUE
chr9	13126518	T	A	ENST00000319217	ENSG00000107186	MPDZ	TRUE	TRUE
chr9	13126521	C	A	ENST00000319217	ENSG00000107186	MPDZ	TRUE	TRUE
chr9	13126528	G	C	ENST00000319217	ENSG00000107186	MPDZ	TRUE	TRUE
chr9	13126528	G	T	ENST00000319217	ENSG00000107186	MPDZ	TRUE	TRUE
chr9	13126545	C	A	ENST00000319217	ENSG00000107186	MPDZ	TRUE	TRUE
chr9	13126566	G	A	ENST00000319217	ENSG00000107186	MPDZ	TRUE	TRUE
chr9	13126572	C	A	ENST00000319217	ENSG00000107186	MPDZ	TRUE	TRUE
chr9	13126578	T	A	ENST00000319217	ENSG00000107186	MPDZ	TRUE	TRUE
chr9	13126584	G	A	ENST00000319217	ENSG00000107186	MPDZ	TRUE	TRUE
chr9	13126587	C	A	ENST00000319217	ENSG00000107186	MPDZ	TRUE	TRUE
chr9	13126591	C	A	ENST00000319217	ENSG00000107186	MPDZ	TRUE	FALSE
chr9	13126591	C	G	ENST00000319217	ENSG00000107186	MPDZ	TRUE	FALSE
chr9	13126591	C	T	ENST00000319217	ENSG00000107186	MPDZ	TRUE	FALSE
chr9	13126592	T	A	ENST00000319217	ENSG00000107186	MPDZ	TRUE	FALSE
chr9	13126592	T	C	ENST00000319217	ENSG00000107186	MPDZ	TRUE	FALSE
chr9	13126592	T	G	ENST00000319217	ENSG00000107186	MPDZ	TRUE	FALSE
chr9	13126678	A	C	ENST00000319217	ENSG00000107186	MPDZ	TRUE	FALSE
chr9	13126678	A	G	ENST00000319217	ENSG00000107186	MPDZ	TRUE	FALSE
chr9	13126678	A	T	ENST00000319217	ENSG00000107186	MPDZ	TRUE	FALSE
chr9	13126679	C	A	ENST00000319217	ENSG00000107186	MPDZ	TRUE	FALSE
chr9	13126679	C	G	ENST00000319217	ENSG00000107186	MPDZ	TRUE	FALSE
chr9	13126679	C	T	ENST00000319217	ENSG00000107186	MPDZ	TRUE	FALSE
chr9	13126700	C	A	ENST00000319217	ENSG00000107186	MPDZ	TRUE	TRUE
chr9	13126705	A	C	ENST00000319217	ENSG00000107186	MPDZ	TRUE	TRUE
chr9	13126705	A	T	ENST00000319217	ENSG00000107186	MPDZ	TRUE	TRUE
chr9	13126712	T	A	ENST00000319217	ENSG00000107186	MPDZ	TRUE	TRUE
chr9	13126724	C	A	ENST00000319217	ENSG00000107186	MPDZ	TRUE	TRUE
chr9	13126739	C	A	ENST00000319217	ENSG00000107186	MPDZ	TRUE	TRUE
chr9	13126742	C	A	ENST00000319217	ENSG00000107186	MPDZ	TRUE	TRUE
chr9	13126759	A	T	ENST00000319217	ENSG00000107186	MPDZ	TRUE	TRUE
chr9	13126769	G	A	ENST00000319217	ENSG00000107186	MPDZ	TRUE	TRUE
chr9	13126773	C	A	ENST00000319217	ENSG00000107186	MPDZ	TRUE	FALSE
chr9	13126773	C	G	ENST00000319217	ENSG00000107186	MPDZ	TRUE	FALSE
chr9	13126773	C	T	ENST00000319217	ENSG00000107186	MPDZ	TRUE	FALSE
chr9	13126774	T	A	ENST00000319217	ENSG00000107186	MPDZ	TRUE	FALSE
chr9	13126774	T	C	ENST00000319217	ENSG00000107186	MPDZ	TRUE	FALSE
chr9	13126774	T	G	ENST00000319217	ENSG00000107186	MPDZ	TRUE	FALSE
chr9	13133822	A	C	ENST00000319217	ENSG00000107186	MPDZ	TRUE	FALSE
chr9	13133822	A	G	ENST00000319217	ENSG00000107186	MPDZ	TRUE	FALSE
chr9	13133822	A	T	ENST00000319217	ENSG00000107186	MPDZ	TRUE	FALSE
chr9	13133823	C	A	ENST00000319217	ENSG00000107186	MPDZ	TRUE	FALSE
chr9	13133823	C	G	ENST00000319217	ENSG00000107186	MPDZ	TRUE	FALSE
chr9	13133823	C	T	ENST00000319217	ENSG00000107186	MPDZ	TRUE	FALSE
chr9	13133826	T	A	ENST00000319217	ENSG00000107186	MPDZ	TRUE	TRUE
chr9	13133835	C	A	ENST00000319217	ENSG00000107186	MPDZ	TRUE	TRUE
chr9	13133844	G	A	ENST00000319217	ENSG00000107186	MPDZ	TRUE	TRUE
chr9	13133853	T	A	ENST00000319217	ENSG00000107186	MPDZ	TRUE	TRUE
chr9	13133858	G	C	ENST00000319217	ENSG00000107186	MPDZ	TRUE	TRUE
chr9	13133858	G	T	ENST00000319217	ENSG00000107186	MPDZ	TRUE	TRUE
chr9	13133901	C	A	ENST00000319217	ENSG00000107186	MPDZ	TRUE	TRUE
chr9	13133905	C	A	ENST00000319217	ENSG00000107186	MPDZ	TRUE	FALSE
chr9	13133905	C	G	ENST00000319217	ENSG00000107186	MPDZ	TRUE	FALSE
chr9	13133905	C	T	ENST00000319217	ENSG00000107186	MPDZ	TRUE	FALSE
chr9	13133906	T	A	ENST00000319217	ENSG00000107186	MPDZ	TRUE	FALSE
chr9	13133906	T	C	ENST00000319217	ENSG00000107186	MPDZ	TRUE	FALSE
chr9	13133906	T	G	ENST00000319217	ENSG00000107186	MPDZ	TRUE	FALSE
chr9	13136090	A	C	ENST00000319217	ENSG00000107186	MPDZ	TRUE	FALSE
chr9	13136090	A	G	ENST00000319217	ENSG00000107186	MPDZ	TRUE	FALSE
chr9	13136090	A	T	ENST00000319217	ENSG00000107186	MPDZ	TRUE	FALSE
chr9	13136091	C	A	ENST00000319217	ENSG00000107186	MPDZ	TRUE	FALSE
chr9	13136091	C	G	ENST00000319217	ENSG00000107186	MPDZ	TRUE	FALSE
chr9	13136091	C	T	ENST00000319217	ENSG00000107186	MPDZ	TRUE	FALSE
chr9	13136094	C	A	ENST00000319217	ENSG00000107186	MPDZ	TRUE	TRUE
chr9	13136097	T	A	ENST00000319217	ENSG00000107186	MPDZ	TRUE	TRUE
chr9	13136103	G	A	ENST00000319217	ENSG00000107186	MPDZ	TRUE	TRUE
chr9	13136112	C	A	ENST00000319217	ENSG00000107186	MPDZ	TRUE	TRUE
chr9	13136114	G	C	ENST00000319217	ENSG00000107186	MPDZ	TRUE	TRUE
chr9	13136114	G	T	ENST00000319217	ENSG00000107186	MPDZ	TRUE	TRUE
chr9	13136126	A	T	ENST00000319217	ENSG00000107186	MPDZ	TRUE	TRUE
chr9	13136133	C	A	ENST00000319217	ENSG00000107186	MPDZ	TRUE	TRUE
chr9	13136145	C	A	ENST00000319217	ENSG00000107186	MPDZ	TRUE	TRUE
chr9	13136149	A	T	ENST00000319217	ENSG00000107186	MPDZ	TRUE	TRUE
chr9	13136163	G	A	ENST00000319217	ENSG00000107186	MPDZ	TRUE	TRUE
chr9	13136178	T	A	ENST00000319217	ENSG00000107186	MPDZ	TRUE	TRUE
chr9	13136183	C	A	ENST00000319217	ENSG00000107186	MPDZ	TRUE	FALSE
chr9	13136183	C	G	ENST00000319217	ENSG00000107186	MPDZ	TRUE	FALSE
chr9	13136183	C	T	ENST00000319217	ENSG00000107186	MPDZ	TRUE	FALSE
chr9	13136184	T	A	ENST00000319217	ENSG00000107186	MPDZ	TRUE	FALSE
chr9	13136184	T	C	ENST00000319217	ENSG00000107186	MPDZ	TRUE	FALSE
chr9	13136184	T	G	ENST00000319217	ENSG00000107186	MPDZ	TRUE	FALSE
chr9	13136710	A	C	ENST00000319217	ENSG00000107186	MPDZ	TRUE	FALSE
chr9	13136710	A	G	ENST00000319217	ENSG00000107186	MPDZ	TRUE	FALSE
chr9	13136710	A	T	ENST00000319217	ENSG00000107186	MPDZ	TRUE	FALSE
chr9	13136711	C	A	ENST00000319217	ENSG00000107186	MPDZ	TRUE	FALSE
chr9	13136711	C	G	ENST00000319217	ENSG00000107186	MPDZ	TRUE	FALSE
chr9	13136711	C	T	ENST00000319217	ENSG00000107186	MPDZ	TRUE	FALSE
chr9	13136713	T	A	ENST00000319217	ENSG00000107186	MPDZ	TRUE	TRUE
chr9	13136728	T	A	ENST00000319217	ENSG00000107186	MPDZ	TRUE	TRUE
chr9	13136734	T	A	ENST00000319217	ENSG00000107186	MPDZ	TRUE	TRUE
chr9	13136744	A	T	ENST00000319217	ENSG00000107186	MPDZ	TRUE	TRUE
chr9	13136749	T	A	ENST00000319217	ENSG00000107186	MPDZ	TRUE	TRUE
chr9	13136757	G	C	ENST00000319217	ENSG00000107186	MPDZ	TRUE	TRUE
chr9	13136757	G	T	ENST00000319217	ENSG00000107186	MPDZ	TRUE	TRUE
chr9	13136760	G	C	ENST00000319217	ENSG00000107186	MPDZ	TRUE	TRUE
chr9	13136760	G	T	ENST00000319217	ENSG00000107186	MPDZ	TRUE	TRUE
chr9	13136770	G	A	ENST00000319217	ENSG00000107186	MPDZ	TRUE	TRUE
chr9	13136779	T	A	ENST00000319217	ENSG00000107186	MPDZ	TRUE	TRUE
chr9	13136782	C	A	ENST00000319217	ENSG00000107186	MPDZ	TRUE	TRUE
chr9	13136783	A	C	ENST00000319217	ENSG00000107186	MPDZ	TRUE	TRUE
chr9	13136783	A	T	ENST00000319217	ENSG00000107186	MPDZ	TRUE	TRUE
chr9	13136787	A	C	ENST00000319217	ENSG00000107186	MPDZ	TRUE	TRUE
chr9	13136787	A	T	ENST00000319217	ENSG00000107186	MPDZ	TRUE	TRUE
chr9	13136794	G	A	ENST00000319217	ENSG00000107186	MPDZ	TRUE	TRUE
chr9	13136804	C	A	ENST00000319217	ENSG00000107186	MPDZ	TRUE	FALSE
chr9	13136804	C	G	ENST00000319217	ENSG00000107186	MPDZ	TRUE	FALSE
chr9	13136804	C	T	ENST00000319217	ENSG00000107186	MPDZ	TRUE	FALSE
chr9	13136805	T	A	ENST00000319217	ENSG00000107186	MPDZ	TRUE	FALSE
chr9	13136805	T	C	ENST00000319217	ENSG00000107186	MPDZ	TRUE	FALSE
chr9	13136805	T	G	ENST00000319217	ENSG00000107186	MPDZ	TRUE	FALSE
chr9	13137955	A	C	ENST00000319217	ENSG00000107186	MPDZ	TRUE	FALSE
chr9	13137955	A	G	ENST00000319217	ENSG00000107186	MPDZ	FALSE	FALSE
chr9	13137955	A	T	ENST00000319217	ENSG00000107186	MPDZ	TRUE	FALSE
chr9	13137956	C	A	ENST00000319217	ENSG00000107186	MPDZ	TRUE	FALSE
chr9	13137956	C	G	ENST00000319217	ENSG00000107186	MPDZ	TRUE	FALSE
chr9	13137956	C	T	ENST00000319217	ENSG00000107186	MPDZ	TRUE	FALSE
chr9	13137959	C	A	ENST00000319217	ENSG00000107186	MPDZ	TRUE	TRUE
chr9	13137968	C	A	ENST00000319217	ENSG00000107186	MPDZ	TRUE	TRUE
chr9	13137980	G	A	ENST00000319217	ENSG00000107186	MPDZ	TRUE	TRUE
chr9	13137982	A	T	ENST00000319217	ENSG00000107186	MPDZ	TRUE	TRUE
chr9	13137986	G	A	ENST00000319217	ENSG00000107186	MPDZ	TRUE	TRUE
chr9	13137995	T	A	ENST00000319217	ENSG00000107186	MPDZ	TRUE	TRUE
chr9	13137998	C	A	ENST00000319217	ENSG00000107186	MPDZ	TRUE	TRUE
chr9	13138007	C	A	ENST00000319217	ENSG00000107186	MPDZ	TRUE	TRUE
chr9	13138049	G	A	ENST00000319217	ENSG00000107186	MPDZ	TRUE	TRUE
chr9	13138055	T	A	ENST00000319217	ENSG00000107186	MPDZ	TRUE	TRUE
chr9	13138078	A	T	ENST00000319217	ENSG00000107186	MPDZ	TRUE	TRUE
chr9	13138094	T	A	ENST00000319217	ENSG00000107186	MPDZ	TRUE	TRUE
chr9	13138097	C	A	ENST00000319217	ENSG00000107186	MPDZ	TRUE	TRUE
chr9	13138103	C	A	ENST00000319217	ENSG00000107186	MPDZ	TRUE	TRUE
chr9	13138118	C	A	ENST00000319217	ENSG00000107186	MPDZ	TRUE	TRUE
chr9	13138133	C	A	ENST00000319217	ENSG00000107186	MPDZ	TRUE	TRUE
chr9	13138134	A	C	ENST00000319217	ENSG00000107186	MPDZ	TRUE	TRUE
chr9	13138134	A	T	ENST00000319217	ENSG00000107186	MPDZ	TRUE	TRUE
chr9	13138142	C	A	ENST00000319217	ENSG00000107186	MPDZ	TRUE	TRUE
chr9	13138145	T	A	ENST00000319217	ENSG00000107186	MPDZ	TRUE	TRUE
chr9	13138154	C	A	ENST00000319217	ENSG00000107186	MPDZ	TRUE	FALSE
chr9	13138154	C	G	ENST00000319217	ENSG00000107186	MPDZ	TRUE	FALSE
chr9	13138154	C	T	ENST00000319217	ENSG00000107186	MPDZ	TRUE	FALSE
chr9	13138155	T	A	ENST00000319217	ENSG00000107186	MPDZ	TRUE	FALSE
chr9	13138155	T	C	ENST00000319217	ENSG00000107186	MPDZ	TRUE	FALSE
chr9	13138155	T	G	ENST00000319217	ENSG00000107186	MPDZ	TRUE	FALSE
chr9	13139985	A	C	ENST00000319217	ENSG00000107186	MPDZ	TRUE	FALSE
chr9	13139985	A	G	ENST00000319217	ENSG00000107186	MPDZ	TRUE	FALSE
chr9	13139985	A	T	ENST00000319217	ENSG00000107186	MPDZ	TRUE	FALSE
chr9	13139986	C	A	ENST00000319217	ENSG00000107186	MPDZ	TRUE	FALSE
chr9	13139986	C	G	ENST00000319217	ENSG00000107186	MPDZ	TRUE	FALSE
chr9	13139986	C	T	ENST00000319217	ENSG00000107186	MPDZ	TRUE	FALSE
chr9	13139987	T	A	ENST00000319217	ENSG00000107186	MPDZ	TRUE	TRUE
chr9	13139988	C	T	ENST00000319217	ENSG00000107186	MPDZ	TRUE	TRUE
chr9	13139989	C	T	ENST00000319217	ENSG00000107186	MPDZ	TRUE	TRUE
chr9	13139994	G	C	ENST00000319217	ENSG00000107186	MPDZ	TRUE	TRUE
chr9	13139994	G	T	ENST00000319217	ENSG00000107186	MPDZ	TRUE	TRUE
chr9	13140005	C	A	ENST00000319217	ENSG00000107186	MPDZ	TRUE	TRUE
chr9	13140011	C	A	ENST00000319217	ENSG00000107186	MPDZ	TRUE	TRUE
chr9	13140014	T	A	ENST00000319217	ENSG00000107186	MPDZ	TRUE	TRUE
chr9	13140026	G	A	ENST00000319217	ENSG00000107186	MPDZ	TRUE	TRUE
chr9	13140028	G	C	ENST00000319217	ENSG00000107186	MPDZ	TRUE	TRUE
chr9	13140028	G	T	ENST00000319217	ENSG00000107186	MPDZ	TRUE	TRUE
chr9	13140035	T	A	ENST00000319217	ENSG00000107186	MPDZ	TRUE	TRUE
chr9	13140046	G	C	ENST00000319217	ENSG00000107186	MPDZ	TRUE	TRUE
chr9	13140046	G	T	ENST00000319217	ENSG00000107186	MPDZ	TRUE	TRUE
chr9	13140050	G	A	ENST00000319217	ENSG00000107186	MPDZ	TRUE	TRUE
chr9	13140071	C	A	ENST00000319217	ENSG00000107186	MPDZ	TRUE	TRUE
chr9	13140082	G	C	ENST00000319217	ENSG00000107186	MPDZ	TRUE	TRUE
chr9	13140082	G	T	ENST00000319217	ENSG00000107186	MPDZ	TRUE	TRUE
chr9	13140105	G	T	ENST00000319217	ENSG00000107186	MPDZ	TRUE	TRUE
chr9	13140109	A	T	ENST00000319217	ENSG00000107186	MPDZ	TRUE	TRUE
chr9	13140119	T	A	ENST00000319217	ENSG00000107186	MPDZ	TRUE	TRUE
chr9	13140122	C	A	ENST00000319217	ENSG00000107186	MPDZ	TRUE	TRUE
chr9	13140128	C	A	ENST00000319217	ENSG00000107186	MPDZ	TRUE	TRUE
chr9	13140130	G	C	ENST00000319217	ENSG00000107186	MPDZ	TRUE	TRUE
chr9	13140130	G	T	ENST00000319217	ENSG00000107186	MPDZ	TRUE	TRUE
chr9	13140134	C	A	ENST00000319217	ENSG00000107186	MPDZ	TRUE	TRUE
chr9	13140136	G	C	ENST00000319217	ENSG00000107186	MPDZ	TRUE	TRUE
chr9	13140136	G	T	ENST00000319217	ENSG00000107186	MPDZ	TRUE	TRUE
chr9	13140140	G	A	ENST00000319217	ENSG00000107186	MPDZ	TRUE	TRUE
chr9	13140150	C	A	ENST00000319217	ENSG00000107186	MPDZ	TRUE	FALSE
chr9	13140150	C	G	ENST00000319217	ENSG00000107186	MPDZ	TRUE	FALSE
chr9	13140150	C	T	ENST00000319217	ENSG00000107186	MPDZ	TRUE	FALSE
chr9	13140151	T	A	ENST00000319217	ENSG00000107186	MPDZ	TRUE	FALSE
chr9	13140151	T	C	ENST00000319217	ENSG00000107186	MPDZ	TRUE	FALSE
chr9	13140151	T	G	ENST00000319217	ENSG00000107186	MPDZ	TRUE	FALSE
chr9	13143464	A	C	ENST00000319217	ENSG00000107186	MPDZ	TRUE	FALSE
chr9	13143464	A	G	ENST00000319217	ENSG00000107186	MPDZ	TRUE	FALSE
chr9	13143464	A	T	ENST00000319217	ENSG00000107186	MPDZ	TRUE	FALSE
chr9	13143465	C	A	ENST00000319217	ENSG00000107186	MPDZ	TRUE	FALSE
chr9	13143465	C	G	ENST00000319217	ENSG00000107186	MPDZ	TRUE	FALSE
chr9	13143465	C	T	ENST00000319217	ENSG00000107186	MPDZ	TRUE	FALSE
chr9	13143468	T	A	ENST00000319217	ENSG00000107186	MPDZ	TRUE	TRUE
chr9	13143483	G	A	ENST00000319217	ENSG00000107186	MPDZ	TRUE	TRUE
chr9	13143520	G	C	ENST00000319217	ENSG00000107186	MPDZ	TRUE	TRUE
chr9	13143520	G	T	ENST00000319217	ENSG00000107186	MPDZ	TRUE	TRUE
chr9	13143525	T	A	ENST00000319217	ENSG00000107186	MPDZ	TRUE	TRUE
chr9	13143529	G	C	ENST00000319217	ENSG00000107186	MPDZ	TRUE	TRUE
chr9	13143529	G	T	ENST00000319217	ENSG00000107186	MPDZ	TRUE	TRUE
chr9	13143545	A	T	ENST00000319217	ENSG00000107186	MPDZ	TRUE	TRUE
chr9	13143554	A	T	ENST00000319217	ENSG00000107186	MPDZ	TRUE	TRUE
chr9	13143564	T	A	ENST00000319217	ENSG00000107186	MPDZ	TRUE	TRUE
chr9	13143565	C	A	ENST00000319217	ENSG00000107186	MPDZ	TRUE	FALSE
chr9	13143565	C	G	ENST00000319217	ENSG00000107186	MPDZ	TRUE	FALSE
chr9	13143565	C	T	ENST00000319217	ENSG00000107186	MPDZ	TRUE	FALSE
chr9	13143566	T	A	ENST00000319217	ENSG00000107186	MPDZ	TRUE	FALSE
chr9	13143566	T	C	ENST00000319217	ENSG00000107186	MPDZ	TRUE	FALSE
chr9	13143566	T	G	ENST00000319217	ENSG00000107186	MPDZ	TRUE	FALSE
chr9	13147546	A	C	ENST00000319217	ENSG00000107186	MPDZ	TRUE	FALSE
chr9	13147546	A	G	ENST00000319217	ENSG00000107186	MPDZ	TRUE	FALSE
chr9	13147546	A	T	ENST00000319217	ENSG00000107186	MPDZ	TRUE	FALSE
chr9	13147547	C	A	ENST00000319217	ENSG00000107186	MPDZ	TRUE	FALSE
chr9	13147547	C	G	ENST00000319217	ENSG00000107186	MPDZ	TRUE	FALSE
chr9	13147547	C	T	ENST00000319217	ENSG00000107186	MPDZ	TRUE	FALSE
chr9	13147556	T	A	ENST00000319217	ENSG00000107186	MPDZ	TRUE	TRUE
chr9	13147571	G	A	ENST00000319217	ENSG00000107186	MPDZ	TRUE	TRUE
chr9	13147601	T	A	ENST00000319217	ENSG00000107186	MPDZ	TRUE	TRUE
chr9	13147613	C	A	ENST00000319217	ENSG00000107186	MPDZ	TRUE	TRUE
chr9	13147622	G	A	ENST00000319217	ENSG00000107186	MPDZ	TRUE	TRUE
chr9	13147625	C	A	ENST00000319217	ENSG00000107186	MPDZ	TRUE	TRUE
chr9	13147640	T	A	ENST00000319217	ENSG00000107186	MPDZ	TRUE	TRUE
chr9	13147652	C	A	ENST00000319217	ENSG00000107186	MPDZ	TRUE	TRUE
chr9	13147659	C	A	ENST00000319217	ENSG00000107186	MPDZ	TRUE	FALSE
chr9	13147659	C	G	ENST00000319217	ENSG00000107186	MPDZ	TRUE	FALSE
chr9	13147659	C	T	ENST00000319217	ENSG00000107186	MPDZ	TRUE	FALSE
chr9	13147660	T	A	ENST00000319217	ENSG00000107186	MPDZ	TRUE	FALSE
chr9	13147660	T	C	ENST00000319217	ENSG00000107186	MPDZ	TRUE	FALSE
chr9	13147660	T	G	ENST00000319217	ENSG00000107186	MPDZ	TRUE	FALSE
chr9	13150509	A	C	ENST00000319217	ENSG00000107186	MPDZ	TRUE	FALSE
chr9	13150509	A	G	ENST00000319217	ENSG00000107186	MPDZ	TRUE	FALSE
chr9	13150509	A	T	ENST00000319217	ENSG00000107186	MPDZ	TRUE	FALSE
chr9	13150510	C	A	ENST00000319217	ENSG00000107186	MPDZ	TRUE	FALSE
chr9	13150510	C	G	ENST00000319217	ENSG00000107186	MPDZ	TRUE	FALSE
chr9	13150510	C	T	ENST00000319217	ENSG00000107186	MPDZ	TRUE	FALSE
chr9	13150513	C	A	ENST00000319217	ENSG00000107186	MPDZ	TRUE	TRUE
chr9	13150522	T	A	ENST00000319217	ENSG00000107186	MPDZ	TRUE	TRUE
chr9	13150528	C	A	ENST00000319217	ENSG00000107186	MPDZ	TRUE	TRUE
chr9	13150534	T	A	ENST00000319217	ENSG00000107186	MPDZ	TRUE	TRUE
chr9	13150536	A	T	ENST00000319217	ENSG00000107186	MPDZ	TRUE	TRUE
chr9	13150543	C	A	ENST00000319217	ENSG00000107186	MPDZ	TRUE	TRUE
chr9	13150549	T	A	ENST00000319217	ENSG00000107186	MPDZ	TRUE	TRUE
chr9	13150567	C	A	ENST00000319217	ENSG00000107186	MPDZ	TRUE	TRUE
chr9	13150579	T	A	ENST00000319217	ENSG00000107186	MPDZ	TRUE	TRUE
chr9	13150603	C	A	ENST00000319217	ENSG00000107186	MPDZ	TRUE	TRUE
chr9	13150606	C	A	ENST00000319217	ENSG00000107186	MPDZ	TRUE	TRUE
chr9	13150633	G	A	ENST00000319217	ENSG00000107186	MPDZ	TRUE	TRUE
chr9	13150636	C	A	ENST00000319217	ENSG00000107186	MPDZ	TRUE	TRUE
chr9	13150656	A	C	ENST00000319217	ENSG00000107186	MPDZ
chr9	13150656	A	T	ENST00000319217	ENSG00000107186	MPDZ
chr9	13150663	T	A	ENST00000319217	ENSG00000107186	MPDZ
chr9	13150672	C	A	ENST00000319217	ENSG00000107186	MPDZ
chr9	13150675	T	A	ENST00000319217	ENSG00000107186	MPDZ
chr9	13150676	C	T	ENST00000319217	ENSG00000107186	MPDZ
chr9	13150677	C	T	ENST00000319217	ENSG00000107186	MPDZ
chr9	13150684	C	A	ENST00000319217	ENSG00000107186	MPDZ
chr9	13150689	C	A	ENST00000319217	ENSG00000107186	MPDZ	TRUE	FALSE
chr9	13150689	C	G	ENST00000319217	ENSG00000107186	MPDZ	TRUE	FALSE
chr9	13150689	C	T	ENST00000319217	ENSG00000107186	MPDZ	TRUE	FALSE
chr9	13150690	T	A	ENST00000319217	ENSG00000107186	MPDZ	TRUE	FALSE
chr9	13150690	T	C	ENST00000319217	ENSG00000107186	MPDZ	TRUE	FALSE
chr9	13150690	T	G	ENST00000319217	ENSG00000107186	MPDZ	TRUE	FALSE
chr9	13158016	A	C	ENST00000319217	ENSG00000107186	MPDZ	TRUE	FALSE
chr9	13158016	A	G	ENST00000319217	ENSG00000107186	MPDZ	TRUE	FALSE
chr9	13158016	A	T	ENST00000319217	ENSG00000107186	MPDZ	TRUE	FALSE
chr9	13158017	C	A	ENST00000319217	ENSG00000107186	MPDZ	TRUE	FALSE
chr9	13158017	C	G	ENST00000319217	ENSG00000107186	MPDZ	TRUE	FALSE
chr9	13158017	C	T	ENST00000319217	ENSG00000107186	MPDZ	TRUE	FALSE
chr9	13158028	G	A	ENST00000319217	ENSG00000107186	MPDZ	TRUE	TRUE
chr9	13158032	C	T	ENST00000319217	ENSG00000107186	MPDZ	TRUE	TRUE
chr9	13158033	C	T	ENST00000319217	ENSG00000107186	MPDZ	TRUE	TRUE
chr9	13158041	A	C	ENST00000319217	ENSG00000107186	MPDZ	TRUE	TRUE
chr9	13158041	A	T	ENST00000319217	ENSG00000107186	MPDZ	TRUE	TRUE
chr9	13158055	G	A	ENST00000319217	ENSG00000107186	MPDZ	TRUE	TRUE
chr9	13158061	C	A	ENST00000319217	ENSG00000107186	MPDZ	TRUE	TRUE
chr9	13158067	C	A	ENST00000319217	ENSG00000107186	MPDZ	TRUE	TRUE
chr9	13158070	C	A	ENST00000319217	ENSG00000107186	MPDZ	TRUE	TRUE
chr9	13158076	C	A	ENST00000319217	ENSG00000107186	MPDZ	TRUE	TRUE
chr9	13158079	C	A	ENST00000319217	ENSG00000107186	MPDZ	TRUE	TRUE
chr9	13158082	C	A	ENST00000319217	ENSG00000107186	MPDZ	TRUE	TRUE
chr9	13158085	C	A	ENST00000319217	ENSG00000107186	MPDZ	TRUE	TRUE
chr9	13158088	G	A	ENST00000319217	ENSG00000107186	MPDZ	TRUE	TRUE
chr9	13158091	C	A	ENST00000319217	ENSG00000107186	MPDZ	TRUE	TRUE
chr9	13158096	A	C	ENST00000319217	ENSG00000107186	MPDZ	TRUE	TRUE
chr9	13158096	A	T	ENST00000319217	ENSG00000107186	MPDZ	TRUE	TRUE
chr9	13158100	C	A	ENST00000319217	ENSG00000107186	MPDZ	TRUE	TRUE
chr9	13158111	C	A	ENST00000319217	ENSG00000107186	MPDZ	TRUE	FALSE
chr9	13158111	C	G	ENST00000319217	ENSG00000107186	MPDZ	TRUE	FALSE
chr9	13158111	C	T	ENST00000319217	ENSG00000107186	MPDZ	TRUE	FALSE
chr9	13158112	T	A	ENST00000319217	ENSG00000107186	MPDZ	TRUE	FALSE
chr9	13158112	T	C	ENST00000319217	ENSG00000107186	MPDZ	TRUE	FALSE
chr9	13158112	T	G	ENST00000319217	ENSG00000107186	MPDZ	TRUE	FALSE
chr9	13162689	A	C	ENST00000319217	ENSG00000107186	MPDZ	TRUE	FALSE
chr9	13162689	A	G	ENST00000319217	ENSG00000107186	MPDZ	FALSE	FALSE
chr9	13162689	A	T	ENST00000319217	ENSG00000107186	MPDZ	TRUE	FALSE
chr9	13162690	C	A	ENST00000319217	ENSG00000107186	MPDZ	TRUE	FALSE
chr9	13162690	C	G	ENST00000319217	ENSG00000107186	MPDZ	TRUE	FALSE
chr9	13162690	C	T	ENST00000319217	ENSG00000107186	MPDZ	TRUE	FALSE
chr9	13162692	T	A	ENST00000319217	ENSG00000107186	MPDZ	TRUE	TRUE
chr9	13162699	G	C	ENST00000319217	ENSG00000107186	MPDZ	TRUE	TRUE
chr9	13162699	G	T	ENST00000319217	ENSG00000107186	MPDZ	TRUE	TRUE
chr9	13162703	G	C	ENST00000319217	ENSG00000107186	MPDZ	TRUE	TRUE
chr9	13162703	G	T	ENST00000319217	ENSG00000107186	MPDZ	TRUE	TRUE
chr9	13162731	T	A	ENST00000319217	ENSG00000107186	MPDZ	TRUE	TRUE
chr9	13162734	C	A	ENST00000319217	ENSG00000107186	MPDZ	TRUE	TRUE
chr9	13162740	G	A	ENST00000319217	ENSG00000107186	MPDZ	TRUE	TRUE
chr9	13162743	G	A	ENST00000319217	ENSG00000107186	MPDZ	TRUE	TRUE
chr9	13162746	C	A	ENST00000319217	ENSG00000107186	MPDZ	TRUE	TRUE
chr9	13162748	A	T	ENST00000319217	ENSG00000107186	MPDZ	TRUE	TRUE
chr9	13162758	T	A	ENST00000319217	ENSG00000107186	MPDZ	TRUE	TRUE
chr9	13162764	C	A	ENST00000319217	ENSG00000107186	MPDZ	TRUE	TRUE
chr9	13162767	C	A	ENST00000319217	ENSG00000107186	MPDZ	TRUE	TRUE
chr9	13162769	A	T	ENST00000319217	ENSG00000107186	MPDZ	TRUE	TRUE
chr9	13162776	C	A	ENST00000319217	ENSG00000107186	MPDZ	TRUE	TRUE
chr9	13162786	A	C	ENST00000319217	ENSG00000107186	MPDZ	TRUE	TRUE
chr9	13162786	A	T	ENST00000319217	ENSG00000107186	MPDZ	TRUE	TRUE
chr9	13162796	C	A	ENST00000319217	ENSG00000107186	MPDZ	TRUE	FALSE
chr9	13162796	C	G	ENST00000319217	ENSG00000107186	MPDZ	TRUE	FALSE
chr9	13162796	C	T	ENST00000319217	ENSG00000107186	MPDZ	TRUE	FALSE
chr9	13162797	T	A	ENST00000319217	ENSG00000107186	MPDZ	TRUE	FALSE
chr9	13162797	T	C	ENST00000319217	ENSG00000107186	MPDZ	TRUE	FALSE
chr9	13162797	T	G	ENST00000319217	ENSG00000107186	MPDZ	TRUE	FALSE
chr9	13168364	A	C	ENST00000319217	ENSG00000107186	MPDZ	TRUE	FALSE
chr9	13168364	A	G	ENST00000319217	ENSG00000107186	MPDZ	FALSE	FALSE
chr9	13168364	A	T	ENST00000319217	ENSG00000107186	MPDZ	TRUE	FALSE
chr9	13168365	C	A	ENST00000319217	ENSG00000107186	MPDZ	TRUE	FALSE
chr9	13168365	C	G	ENST00000319217	ENSG00000107186	MPDZ	TRUE	FALSE
chr9	13168365	C	T	ENST00000319217	ENSG00000107186	MPDZ	TRUE	FALSE
chr9	13168367	T	A	ENST00000319217	ENSG00000107186	MPDZ	TRUE	TRUE
chr9	13168394	T	A	ENST00000319217	ENSG00000107186	MPDZ	TRUE	TRUE
chr9	13168397	T	A	ENST00000319217	ENSG00000107186	MPDZ	TRUE	TRUE
chr9	13168399	A	T	ENST00000319217	ENSG00000107186	MPDZ	TRUE	TRUE
chr9	13168409	G	A	ENST00000319217	ENSG00000107186	MPDZ	TRUE	TRUE
chr9	13168415	G	A	ENST00000319217	ENSG00000107186	MPDZ	TRUE	TRUE
chr9	13168442	C	A	ENST00000319217	ENSG00000107186	MPDZ	TRUE	TRUE
chr9	13168445	C	A	ENST00000319217	ENSG00000107186	MPDZ	TRUE	TRUE
chr9	13168456	A	T	ENST00000319217	ENSG00000107186	MPDZ	TRUE	TRUE
chr9	13168461	G	T	ENST00000319217	ENSG00000107186	MPDZ	TRUE	TRUE
chr9	13168490	G	A	ENST00000319217	ENSG00000107186	MPDZ	TRUE	TRUE
chr9	13168505	C	A	ENST00000319217	ENSG00000107186	MPDZ	TRUE	TRUE
chr9	13168520	G	A	ENST00000319217	ENSG00000107186	MPDZ	TRUE	TRUE
chr9	13168534	A	T	ENST00000319217	ENSG00000107186	MPDZ	TRUE	TRUE
chr9	13168544	T	A	ENST00000319217	ENSG00000107186	MPDZ	TRUE	TRUE
chr9	13168565	C	A	ENST00000319217	ENSG00000107186	MPDZ	TRUE	FALSE
chr9	13168565	C	G	ENST00000319217	ENSG00000107186	MPDZ	TRUE	FALSE
chr9	13168565	C	T	ENST00000319217	ENSG00000107186	MPDZ	TRUE	FALSE
chr9	13168566	T	A	ENST00000319217	ENSG00000107186	MPDZ	TRUE	FALSE
chr9	13168566	T	C	ENST00000319217	ENSG00000107186	MPDZ	TRUE	FALSE
chr9	13168566	T	G	ENST00000319217	ENSG00000107186	MPDZ	TRUE	FALSE
chr9	13175750	A	C	ENST00000319217	ENSG00000107186	MPDZ	TRUE	FALSE
chr9	13175750	A	G	ENST00000319217	ENSG00000107186	MPDZ	TRUE	FALSE
chr9	13175750	A	T	ENST00000319217	ENSG00000107186	MPDZ	TRUE	FALSE
chr9	13175751	C	A	ENST00000319217	ENSG00000107186	MPDZ	TRUE	FALSE
chr9	13175751	C	G	ENST00000319217	ENSG00000107186	MPDZ	TRUE	FALSE
chr9	13175751	C	T	ENST00000319217	ENSG00000107186	MPDZ	TRUE	FALSE
chr9	13175752	C	A	ENST00000319217	ENSG00000107186	MPDZ	TRUE	TRUE
chr9	13175770	T	A	ENST00000319217	ENSG00000107186	MPDZ	TRUE	TRUE
chr9	13175791	C	A	ENST00000319217	ENSG00000107186	MPDZ	TRUE	TRUE
chr9	13175800	C	A	ENST00000319217	ENSG00000107186	MPDZ	TRUE	TRUE
chr9	13175803	T	A	ENST00000319217	ENSG00000107186	MPDZ	TRUE	TRUE
chr9	13175815	G	A	ENST00000319217	ENSG00000107186	MPDZ	TRUE	TRUE
chr9	13175825	A	T	ENST00000319217	ENSG00000107186	MPDZ	TRUE	TRUE
chr9	13175830	C	A	ENST00000319217	ENSG00000107186	MPDZ	TRUE	TRUE
chr9	13175837	A	T	ENST00000319217	ENSG00000107186	MPDZ	TRUE	TRUE
chr9	13175854	G	A	ENST00000319217	ENSG00000107186	MPDZ	TRUE	TRUE
chr9	13175857	C	A	ENST00000319217	ENSG00000107186	MPDZ	TRUE	TRUE
chr9	13175864	G	C	ENST00000319217	ENSG00000107186	MPDZ	TRUE	TRUE
chr9	13175864	G	T	ENST00000319217	ENSG00000107186	MPDZ	TRUE	TRUE
chr9	13175869	C	A	ENST00000319217	ENSG00000107186	MPDZ	TRUE	TRUE
chr9	13175876	C	A	ENST00000319217	ENSG00000107186	MPDZ	TRUE	FALSE
chr9	13175876	C	G	ENST00000319217	ENSG00000107186	MPDZ	TRUE	FALSE
chr9	13175876	C	T	ENST00000319217	ENSG00000107186	MPDZ	TRUE	FALSE
chr9	13175877	T	A	ENST00000319217	ENSG00000107186	MPDZ	TRUE	FALSE
chr9	13175877	T	C	ENST00000319217	ENSG00000107186	MPDZ	TRUE	FALSE
chr9	13175877	T	G	ENST00000319217	ENSG00000107186	MPDZ	TRUE	FALSE
chr9	13176134	A	C	ENST00000319217	ENSG00000107186	MPDZ	TRUE	FALSE
chr9	13176134	A	G	ENST00000319217	ENSG00000107186	MPDZ	TRUE	FALSE
chr9	13176134	A	T	ENST00000319217	ENSG00000107186	MPDZ	TRUE	FALSE
chr9	13176135	C	A	ENST00000319217	ENSG00000107186	MPDZ	TRUE	FALSE
chr9	13176135	C	G	ENST00000319217	ENSG00000107186	MPDZ	TRUE	FALSE
chr9	13176135	C	T	ENST00000319217	ENSG00000107186	MPDZ	TRUE	FALSE
chr9	13176138	T	A	ENST00000319217	ENSG00000107186	MPDZ	TRUE	TRUE
chr9	13176141	C	A	ENST00000319217	ENSG00000107186	MPDZ	TRUE	TRUE
chr9	13176146	G	C	ENST00000319217	ENSG00000107186	MPDZ	TRUE	TRUE
chr9	13176146	G	T	ENST00000319217	ENSG00000107186	MPDZ	TRUE	TRUE
chr9	13176171	C	A	ENST00000319217	ENSG00000107186	MPDZ	TRUE	TRUE
chr9	13176179	G	C	ENST00000319217	ENSG00000107186	MPDZ	TRUE	TRUE
chr9	13176179	G	T	ENST00000319217	ENSG00000107186	MPDZ	TRUE	TRUE
chr9	13176189	C	A	ENST00000319217	ENSG00000107186	MPDZ	TRUE	TRUE
chr9	13176197	A	C	ENST00000319217	ENSG00000107186	MPDZ	TRUE	TRUE
chr9	13176197	A	T	ENST00000319217	ENSG00000107186	MPDZ	TRUE	TRUE
chr9	13176207	C	A	ENST00000319217	ENSG00000107186	MPDZ	TRUE	TRUE
chr9	13176211	C	T	ENST00000319217	ENSG00000107186	MPDZ	TRUE	TRUE
chr9	13176212	C	T	ENST00000319217	ENSG00000107186	MPDZ	TRUE	TRUE
chr9	13176228	C	A	ENST00000319217	ENSG00000107186	MPDZ	TRUE	TRUE
chr9	13176229	A	T	ENST00000319217	ENSG00000107186	MPDZ	TRUE	TRUE
chr9	13176234	C	A	ENST00000319217	ENSG00000107186	MPDZ	TRUE	TRUE
chr9	13176235	A	C	ENST00000319217	ENSG00000107186	MPDZ	TRUE	TRUE
chr9	13176235	A	T	ENST00000319217	ENSG00000107186	MPDZ	TRUE	TRUE
chr9	13176240	G	A	ENST00000319217	ENSG00000107186	MPDZ	TRUE	TRUE
chr9	13176243	G	A	ENST00000319217	ENSG00000107186	MPDZ	TRUE	TRUE
chr9	13176246	C	A	ENST00000319217	ENSG00000107186	MPDZ	TRUE	TRUE
chr9	13176265	G	C	ENST00000319217	ENSG00000107186	MPDZ	TRUE	TRUE
chr9	13176265	G	T	ENST00000319217	ENSG00000107186	MPDZ	TRUE	TRUE
chr9	13176314	G	T	ENST00000319217	ENSG00000107186	MPDZ	TRUE	TRUE
chr9	13176327	C	A	ENST00000319217	ENSG00000107186	MPDZ	TRUE	TRUE
chr9	13176333	G	A	ENST00000319217	ENSG00000107186	MPDZ	TRUE	TRUE
chr9	13176336	T	A	ENST00000319217	ENSG00000107186	MPDZ	TRUE	TRUE
chr9	13176339	G	A	ENST00000319217	ENSG00000107186	MPDZ	TRUE	TRUE
chr9	13176351	G	A	ENST00000319217	ENSG00000107186	MPDZ	TRUE	TRUE
chr9	13176355	A	C	ENST00000319217	ENSG00000107186	MPDZ	TRUE	TRUE
chr9	13176355	A	T	ENST00000319217	ENSG00000107186	MPDZ	TRUE	TRUE
chr9	13176363	C	A	ENST00000319217	ENSG00000107186	MPDZ	TRUE	TRUE
chr9	13176366	C	A	ENST00000319217	ENSG00000107186	MPDZ	TRUE	TRUE
chr9	13176397	A	T	ENST00000319217	ENSG00000107186	MPDZ	TRUE	TRUE
chr9	13176408	C	A	ENST00000319217	ENSG00000107186	MPDZ	TRUE	TRUE
chr9	13176418	C	A	ENST00000319217	ENSG00000107186	MPDZ	TRUE	FALSE
chr9	13176418	C	G	ENST00000319217	ENSG00000107186	MPDZ	TRUE	FALSE
chr9	13176418	C	T	ENST00000319217	ENSG00000107186	MPDZ	TRUE	FALSE
chr9	13176419	T	A	ENST00000319217	ENSG00000107186	MPDZ	TRUE	FALSE
chr9	13176419	T	C	ENST00000319217	ENSG00000107186	MPDZ	TRUE	FALSE
chr9	13176419	T	G	ENST00000319217	ENSG00000107186	MPDZ	TRUE	FALSE
chr9	13183416	A	C	ENST00000319217	ENSG00000107186	MPDZ	TRUE	FALSE
chr9	13183416	A	G	ENST00000319217	ENSG00000107186	MPDZ	TRUE	FALSE
chr9	13183416	A	T	ENST00000319217	ENSG00000107186	MPDZ	TRUE	FALSE
chr9	13183417	C	A	ENST00000319217	ENSG00000107186	MPDZ	TRUE	FALSE
chr9	13183417	C	G	ENST00000319217	ENSG00000107186	MPDZ	TRUE	FALSE
chr9	13183417	C	T	ENST00000319217	ENSG00000107186	MPDZ	TRUE	FALSE
chr9	13183420	T	A	ENST00000319217	ENSG00000107186	MPDZ	TRUE	TRUE
chr9	13183431	G	C	ENST00000319217	ENSG00000107186	MPDZ	TRUE	TRUE
chr9	13183431	G	T	ENST00000319217	ENSG00000107186	MPDZ	TRUE	TRUE
chr9	13183448	A	C	ENST00000319217	ENSG00000107186	MPDZ	TRUE	TRUE
chr9	13183448	A	T	ENST00000319217	ENSG00000107186	MPDZ	TRUE	TRUE
chr9	13183466	A	T	ENST00000319217	ENSG00000107186	MPDZ	TRUE	TRUE
chr9	13183488	A	C	ENST00000319217	ENSG00000107186	MPDZ	TRUE	TRUE
chr9	13183488	A	T	ENST00000319217	ENSG00000107186	MPDZ	TRUE	TRUE
chr9	13183501	G	A	ENST00000319217	ENSG00000107186	MPDZ	TRUE	TRUE
chr9	13183508	G	C	ENST00000319217	ENSG00000107186	MPDZ	TRUE	TRUE
chr9	13183508	G	T	ENST00000319217	ENSG00000107186	MPDZ	TRUE	TRUE
chr9	13183525	C	A	ENST00000319217	ENSG00000107186	MPDZ	TRUE	TRUE
chr9	13183532	G	C	ENST00000319217	ENSG00000107186	MPDZ	TRUE	TRUE
chr9	13183532	G	T	ENST00000319217	ENSG00000107186	MPDZ	TRUE	TRUE
chr9	13183543	C	A	ENST00000319217	ENSG00000107186	MPDZ	TRUE	TRUE
chr9	13183555	C	A	ENST00000319217	ENSG00000107186	MPDZ	TRUE	TRUE
chr9	13183563	A	C	ENST00000319217	ENSG00000107186	MPDZ	TRUE	TRUE
chr9	13183563	A	T	ENST00000319217	ENSG00000107186	MPDZ	TRUE	TRUE
chr9	13183586	C	A	ENST00000319217	ENSG00000107186	MPDZ	TRUE	FALSE
chr9	13183586	C	G	ENST00000319217	ENSG00000107186	MPDZ	TRUE	FALSE
chr9	13183586	C	T	ENST00000319217	ENSG00000107186	MPDZ	TRUE	FALSE
chr9	13183587	T	A	ENST00000319217	ENSG00000107186	MPDZ	TRUE	FALSE
chr9	13183587	T	C	ENST00000319217	ENSG00000107186	MPDZ	TRUE	FALSE
chr9	13183587	T	G	ENST00000319217	ENSG00000107186	MPDZ	TRUE	FALSE
chr9	13186268	A	C	ENST00000319217	ENSG00000107186	MPDZ	TRUE	FALSE
chr9	13186268	A	G	ENST00000319217	ENSG00000107186	MPDZ	TRUE	FALSE
chr9	13186268	A	T	ENST00000319217	ENSG00000107186	MPDZ	TRUE	FALSE
chr9	13186269	C	A	ENST00000319217	ENSG00000107186	MPDZ	TRUE	FALSE
chr9	13186269	C	G	ENST00000319217	ENSG00000107186	MPDZ	TRUE	FALSE
chr9	13186269	C	T	ENST00000319217	ENSG00000107186	MPDZ	TRUE	FALSE
chr9	13186277	A	T	ENST00000319217	ENSG00000107186	MPDZ	TRUE	TRUE
chr9	13186299	T	A	ENST00000319217	ENSG00000107186	MPDZ	TRUE	TRUE
chr9	13186317	C	A	ENST00000319217	ENSG00000107186	MPDZ	TRUE	TRUE
chr9	13186320	C	A	ENST00000319217	ENSG00000107186	MPDZ	TRUE	TRUE
chr9	13186321	A	T	ENST00000319217	ENSG00000107186	MPDZ	TRUE	TRUE
chr9	13186336	G	C	ENST00000319217	ENSG00000107186	MPDZ	TRUE	TRUE
chr9	13186336	G	T	ENST00000319217	ENSG00000107186	MPDZ	TRUE	TRUE
chr9	13186353	C	A	ENST00000319217	ENSG00000107186	MPDZ	TRUE	TRUE
chr9	13186356	T	A	ENST00000319217	ENSG00000107186	MPDZ	TRUE	TRUE
chr9	13186366	A	C	ENST00000319217	ENSG00000107186	MPDZ	TRUE	TRUE
chr9	13186366	A	T	ENST00000319217	ENSG00000107186	MPDZ	TRUE	TRUE
chr9	13186374	C	A	ENST00000319217	ENSG00000107186	MPDZ	TRUE	TRUE
chr9	13186377	C	A	ENST00000319217	ENSG00000107186	MPDZ	TRUE	TRUE
chr9	13186382	G	C	ENST00000319217	ENSG00000107186	MPDZ	TRUE	TRUE
chr9	13186382	G	T	ENST00000319217	ENSG00000107186	MPDZ	TRUE	TRUE
chr9	13186387	C	A	ENST00000319217	ENSG00000107186	MPDZ	TRUE	FALSE
chr9	13186387	C	G	ENST00000319217	ENSG00000107186	MPDZ	TRUE	FALSE
chr9	13186387	C	T	ENST00000319217	ENSG00000107186	MPDZ	TRUE	FALSE
chr9	13186388	T	A	ENST00000319217	ENSG00000107186	MPDZ	TRUE	FALSE
chr9	13186388	T	C	ENST00000319217	ENSG00000107186	MPDZ	TRUE	FALSE
chr9	13186388	T	G	ENST00000319217	ENSG00000107186	MPDZ	TRUE	FALSE
chr9	13188782	A	C	ENST00000319217	ENSG00000107186	MPDZ	TRUE	FALSE
chr9	13188782	A	G	ENST00000319217	ENSG00000107186	MPDZ	TRUE	FALSE
chr9	13188782	A	T	ENST00000319217	ENSG00000107186	MPDZ	TRUE	FALSE
chr9	13188783	C	A	ENST00000319217	ENSG00000107186	MPDZ	TRUE	FALSE
chr9	13188783	C	G	ENST00000319217	ENSG00000107186	MPDZ	TRUE	FALSE
chr9	13188783	C	T	ENST00000319217	ENSG00000107186	MPDZ	TRUE	FALSE
chr9	13188788	A	C	ENST00000319217	ENSG00000107186	MPDZ	TRUE	TRUE
chr9	13188788	A	T	ENST00000319217	ENSG00000107186	MPDZ	TRUE	TRUE
chr9	13188795	T	A	ENST00000319217	ENSG00000107186	MPDZ	TRUE	TRUE
chr9	13188804	C	A	ENST00000319217	ENSG00000107186	MPDZ	TRUE	TRUE
chr9	13188810	T	A	ENST00000319217	ENSG00000107186	MPDZ	TRUE	TRUE
chr9	13188821	G	C	ENST00000319217	ENSG00000107186	MPDZ	TRUE	TRUE
chr9	13188821	G	T	ENST00000319217	ENSG00000107186	MPDZ	TRUE	TRUE
chr9	13188831	C	A	ENST00000319217	ENSG00000107186	MPDZ	TRUE	TRUE
chr9	13188834	T	A	ENST00000319217	ENSG00000107186	MPDZ	TRUE	TRUE
chr9	13188843	C	A	ENST00000319217	ENSG00000107186	MPDZ	TRUE	TRUE
chr9	13188852	C	A	ENST00000319217	ENSG00000107186	MPDZ	TRUE	TRUE
chr9	13188855	C	A	ENST00000319217	ENSG00000107186	MPDZ	TRUE	TRUE
chr9	13188870	C	A	ENST00000319217	ENSG00000107186	MPDZ	TRUE	TRUE
chr9	13188872	A	T	ENST00000319217	ENSG00000107186	MPDZ	TRUE	TRUE
chr9	13188900	G	A	ENST00000319217	ENSG00000107186	MPDZ	TRUE	TRUE
chr9	13188918	G	A	ENST00000319217	ENSG00000107186	MPDZ	TRUE	TRUE
chr9	13188921	C	A	ENST00000319217	ENSG00000107186	MPDZ	TRUE	TRUE
chr9	13188927	T	A	ENST00000319217	ENSG00000107186	MPDZ	TRUE	TRUE
chr9	13188930	C	A	ENST00000319217	ENSG00000107186	MPDZ	TRUE	TRUE
chr9	13188950	A	T	ENST00000319217	ENSG00000107186	MPDZ	TRUE	TRUE
chr9	13188994	C	A	ENST00000319217	ENSG00000107186	MPDZ	TRUE	FALSE
chr9	13188994	C	G	ENST00000319217	ENSG00000107186	MPDZ	TRUE	FALSE
chr9	13188994	C	T	ENST00000319217	ENSG00000107186	MPDZ	TRUE	FALSE
chr9	13188995	T	A	ENST00000319217	ENSG00000107186	MPDZ	TRUE	FALSE
chr9	13188995	T	C	ENST00000319217	ENSG00000107186	MPDZ	TRUE	FALSE
chr9	13188995	T	G	ENST00000319217	ENSG00000107186	MPDZ	TRUE	FALSE
chr9	13190112	A	C	ENST00000319217	ENSG00000107186	MPDZ	TRUE	FALSE
chr9	13190112	A	G	ENST00000319217	ENSG00000107186	MPDZ	FALSE	FALSE
chr9	13190112	A	T	ENST00000319217	ENSG00000107186	MPDZ	TRUE	FALSE
chr9	13190113	C	A	ENST00000319217	ENSG00000107186	MPDZ	TRUE	FALSE
chr9	13190113	C	G	ENST00000319217	ENSG00000107186	MPDZ	TRUE	FALSE
chr9	13190113	C	T	ENST00000319217	ENSG00000107186	MPDZ	TRUE	FALSE
chr9	13190116	G	A	ENST00000319217	ENSG00000107186	MPDZ	TRUE	TRUE
chr9	13190117	A	C	ENST00000319217	ENSG00000107186	MPDZ	TRUE	TRUE
chr9	13190117	A	T	ENST00000319217	ENSG00000107186	MPDZ	TRUE	TRUE
chr9	13190124	A	C	ENST00000319217	ENSG00000107186	MPDZ	TRUE	TRUE
chr9	13190124	A	T	ENST00000319217	ENSG00000107186	MPDZ	TRUE	TRUE
chr9	13190143	C	A	ENST00000319217	ENSG00000107186	MPDZ	TRUE	TRUE
chr9	13190146	T	A	ENST00000319217	ENSG00000107186	MPDZ	TRUE	TRUE
chr9	13190155	T	A	ENST00000319217	ENSG00000107186	MPDZ	TRUE	TRUE
chr9	13190158	C	A	ENST00000319217	ENSG00000107186	MPDZ	TRUE	TRUE
chr9	13190164	C	A	ENST00000319217	ENSG00000107186	MPDZ	TRUE	TRUE
chr9	13190173	G	A	ENST00000319217	ENSG00000107186	MPDZ	TRUE	TRUE
chr9	13190185	C	A	ENST00000319217	ENSG00000107186	MPDZ	TRUE	TRUE
chr9	13190186	C	T	ENST00000319217	ENSG00000107186	MPDZ	TRUE	TRUE
chr9	13190187	C	T	ENST00000319217	ENSG00000107186	MPDZ	TRUE	TRUE
chr9	13190196	A	T	ENST00000319217	ENSG00000107186	MPDZ	TRUE	TRUE
chr9	13190206	G	A	ENST00000319217	ENSG00000107186	MPDZ	TRUE	TRUE
chr9	13190212	C	A	ENST00000319217	ENSG00000107186	MPDZ	TRUE	TRUE
chr9	13190215	C	A	ENST00000319217	ENSG00000107186	MPDZ	TRUE	TRUE
chr9	13190224	G	A	ENST00000319217	ENSG00000107186	MPDZ	TRUE	TRUE
chr9	13190257	C	A	ENST00000319217	ENSG00000107186	MPDZ	TRUE	TRUE
chr9	13190263	C	A	ENST00000319217	ENSG00000107186	MPDZ	TRUE	TRUE
chr9	13190265	G	C	ENST00000319217	ENSG00000107186	MPDZ	TRUE	TRUE
chr9	13190265	G	T	ENST00000319217	ENSG00000107186	MPDZ	TRUE	TRUE
chr9	13190268	G	C	ENST00000319217	ENSG00000107186	MPDZ	TRUE	TRUE
chr9	13190268	G	T	ENST00000319217	ENSG00000107186	MPDZ	TRUE	TRUE
chr9	13190281	C	A	ENST00000319217	ENSG00000107186	MPDZ	TRUE	TRUE
chr9	13190300	C	A	ENST00000319217	ENSG00000107186	MPDZ	TRUE	FALSE
chr9	13190300	C	G	ENST00000319217	ENSG00000107186	MPDZ	TRUE	FALSE
chr9	13190300	C	T	ENST00000319217	ENSG00000107186	MPDZ	TRUE	FALSE
chr9	13190301	T	A	ENST00000319217	ENSG00000107186	MPDZ	TRUE	FALSE
chr9	13190301	T	C	ENST00000319217	ENSG00000107186	MPDZ	FALSE	FALSE
chr9	13190301	T	G	ENST00000319217	ENSG00000107186	MPDZ	TRUE	FALSE
chr9	13192129	A	C	ENST00000319217	ENSG00000107186	MPDZ	TRUE	FALSE
chr9	13192129	A	G	ENST00000319217	ENSG00000107186	MPDZ	TRUE	FALSE
chr9	13192129	A	T	ENST00000319217	ENSG00000107186	MPDZ	TRUE	FALSE
chr9	13192130	C	A	ENST00000319217	ENSG00000107186	MPDZ	TRUE	FALSE
chr9	13192130	C	G	ENST00000319217	ENSG00000107186	MPDZ	TRUE	FALSE
chr9	13192130	C	T	ENST00000319217	ENSG00000107186	MPDZ	TRUE	FALSE
chr9	13192133	T	A	ENST00000319217	ENSG00000107186	MPDZ	TRUE	TRUE
chr9	13192136	C	A	ENST00000319217	ENSG00000107186	MPDZ	TRUE	TRUE
chr9	13192145	C	A	ENST00000319217	ENSG00000107186	MPDZ	TRUE	TRUE
chr9	13192152	A	T	ENST00000319217	ENSG00000107186	MPDZ	TRUE	TRUE
chr9	13192156	A	C	ENST00000319217	ENSG00000107186	MPDZ	TRUE	TRUE
chr9	13192156	A	T	ENST00000319217	ENSG00000107186	MPDZ	TRUE	TRUE
chr9	13192171	A	T	ENST00000319217	ENSG00000107186	MPDZ	TRUE	TRUE
chr9	13192175	C	A	ENST00000319217	ENSG00000107186	MPDZ	TRUE	TRUE
chr9	13192177	G	C	ENST00000319217	ENSG00000107186	MPDZ	TRUE	TRUE
chr9	13192177	G	T	ENST00000319217	ENSG00000107186	MPDZ	TRUE	TRUE
chr9	13192181	G	A	ENST00000319217	ENSG00000107186	MPDZ	TRUE	TRUE
chr9	13192202	G	A	ENST00000319217	ENSG00000107186	MPDZ	TRUE	TRUE
chr9	13192206	A	T	ENST00000319217	ENSG00000107186	MPDZ	TRUE	TRUE
chr9	13192209	G	T	ENST00000319217	ENSG00000107186	MPDZ	TRUE	TRUE
chr9	13192226	C	A	ENST00000319217	ENSG00000107186	MPDZ	TRUE	TRUE
chr9	13192238	C	A	ENST00000319217	ENSG00000107186	MPDZ	TRUE	TRUE
chr9	13192241	T	A	ENST00000319217	ENSG00000107186	MPDZ
chr9	13192243	A	C	ENST00000319217	ENSG00000107186	MPDZ	TRUE	TRUE
chr9	13192243	A	T	ENST00000319217	ENSG00000107186	MPDZ	TRUE	TRUE
chr9	13192262	G	A	ENST00000319217	ENSG00000107186	MPDZ	TRUE	TRUE
chr9	13192271	C	A	ENST00000319217	ENSG00000107186	MPDZ	TRUE	TRUE
chr9	13192279	A	C	ENST00000319217	ENSG00000107186	MPDZ	TRUE	TRUE
chr9	13192279	A	T	ENST00000319217	ENSG00000107186	MPDZ	TRUE	TRUE
chr9	13192296	C	A	ENST00000319217	ENSG00000107186	MPDZ	TRUE	FALSE
chr9	13192296	C	G	ENST00000319217	ENSG00000107186	MPDZ	TRUE	FALSE
chr9	13192296	C	T	ENST00000319217	ENSG00000107186	MPDZ	TRUE	FALSE
chr9	13192297	T	A	ENST00000319217	ENSG00000107186	MPDZ	TRUE	FALSE
chr9	13192297	T	C	ENST00000319217	ENSG00000107186	MPDZ	TRUE	FALSE
chr9	13192297	T	G	ENST00000319217	ENSG00000107186	MPDZ	TRUE	FALSE
chr9	13193165	A	C	ENST00000319217	ENSG00000107186	MPDZ	TRUE	FALSE
chr9	13193165	A	G	ENST00000319217	ENSG00000107186	MPDZ	TRUE	FALSE
chr9	13193165	A	T	ENST00000319217	ENSG00000107186	MPDZ	TRUE	FALSE
chr9	13193166	C	A	ENST00000319217	ENSG00000107186	MPDZ	TRUE	FALSE
chr9	13193166	C	G	ENST00000319217	ENSG00000107186	MPDZ	TRUE	FALSE
chr9	13193166	C	T	ENST00000319217	ENSG00000107186	MPDZ	TRUE	FALSE
chr9	13193169	C	A	ENST00000319217	ENSG00000107186	MPDZ	TRUE	TRUE
chr9	13193171	A	T	ENST00000319217	ENSG00000107186	MPDZ	TRUE	TRUE
chr9	13193178	C	A	ENST00000319217	ENSG00000107186	MPDZ	TRUE	TRUE
chr9	13193184	C	A	ENST00000319217	ENSG00000107186	MPDZ	TRUE	TRUE
chr9	13193196	T	A	ENST00000319217	ENSG00000107186	MPDZ	TRUE	TRUE
chr9	13193208	C	A	ENST00000319217	ENSG00000107186	MPDZ	TRUE	TRUE
chr9	13193220	C	A	ENST00000319217	ENSG00000107186	MPDZ	TRUE	TRUE
chr9	13193235	G	A	ENST00000319217	ENSG00000107186	MPDZ	TRUE	TRUE
chr9	13193250	C	A	ENST00000319217	ENSG00000107186	MPDZ	TRUE	TRUE
chr9	13193262	C	A	ENST00000319217	ENSG00000107186	MPDZ	TRUE	TRUE
chr9	13193276	A	T	ENST00000319217	ENSG00000107186	MPDZ	TRUE	TRUE
chr9	13193280	C	A	ENST00000319217	ENSG00000107186	MPDZ	TRUE	TRUE
chr9	13193289	C	A	ENST00000319217	ENSG00000107186	MPDZ	TRUE	TRUE
chr9	13193298	T	A	ENST00000319217	ENSG00000107186	MPDZ	TRUE	TRUE
chr9	13193314	C	A	ENST00000319217	ENSG00000107186	MPDZ	TRUE	FALSE
chr9	13193314	C	G	ENST00000319217	ENSG00000107186	MPDZ	TRUE	FALSE
chr9	13193314	C	T	ENST00000319217	ENSG00000107186	MPDZ	TRUE	FALSE
chr9	13193315	T	A	ENST00000319217	ENSG00000107186	MPDZ	TRUE	FALSE
chr9	13193315	T	C	ENST00000319217	ENSG00000107186	MPDZ	TRUE	FALSE
chr9	13193315	T	G	ENST00000319217	ENSG00000107186	MPDZ	TRUE	FALSE
chr9	13196119	A	C	ENST00000319217	ENSG00000107186	MPDZ	TRUE	FALSE
chr9	13196119	A	G	ENST00000319217	ENSG00000107186	MPDZ	TRUE	FALSE
chr9	13196119	A	T	ENST00000319217	ENSG00000107186	MPDZ	TRUE	FALSE
chr9	13196120	C	A	ENST00000319217	ENSG00000107186	MPDZ	TRUE	FALSE
chr9	13196120	C	G	ENST00000319217	ENSG00000107186	MPDZ	TRUE	FALSE
chr9	13196120	C	T	ENST00000319217	ENSG00000107186	MPDZ	TRUE	FALSE
chr9	13196129	C	A	ENST00000319217	ENSG00000107186	MPDZ	TRUE	TRUE
chr9	13196130	A	C	ENST00000319217	ENSG00000107186	MPDZ	TRUE	TRUE
chr9	13196130	A	T	ENST00000319217	ENSG00000107186	MPDZ	TRUE	TRUE
chr9	13196141	C	A	ENST00000319217	ENSG00000107186	MPDZ	TRUE	TRUE
chr9	13196153	G	A	ENST00000319217	ENSG00000107186	MPDZ	TRUE	TRUE
chr9	13196154	C	T	ENST00000319217	ENSG00000107186	MPDZ	TRUE	TRUE
chr9	13196155	C	T	ENST00000319217	ENSG00000107186	MPDZ	TRUE	TRUE
chr9	13196159	T	A	ENST00000319217	ENSG00000107186	MPDZ	TRUE	TRUE
chr9	13196177	C	A	ENST00000319217	ENSG00000107186	MPDZ	TRUE	TRUE
chr9	13196180	G	A	ENST00000319217	ENSG00000107186	MPDZ	TRUE	TRUE
chr9	13196183	T	A	ENST00000319217	ENSG00000107186	MPDZ	TRUE	TRUE
chr9	13196186	G	A	ENST00000319217	ENSG00000107186	MPDZ	TRUE	TRUE
chr9	13196195	C	A	ENST00000319217	ENSG00000107186	MPDZ	TRUE	TRUE
chr9	13196201	C	A	ENST00000319217	ENSG00000107186	MPDZ	TRUE	TRUE
chr9	13196204	C	A	ENST00000319217	ENSG00000107186	MPDZ	TRUE	TRUE
chr9	13196210	C	A	ENST00000319217	ENSG00000107186	MPDZ	TRUE	TRUE
chr9	13196215	G	C	ENST00000319217	ENSG00000107186	MPDZ	TRUE	TRUE
chr9	13196215	G	T	ENST00000319217	ENSG00000107186	MPDZ	TRUE	TRUE
chr9	13196221	A	C	ENST00000319217	ENSG00000107186	MPDZ	TRUE	TRUE
chr9	13196221	A	T	ENST00000319217	ENSG00000107186	MPDZ	TRUE	TRUE
chr9	13196226	A	C	ENST00000319217	ENSG00000107186	MPDZ	TRUE	TRUE
chr9	13196226	A	T	ENST00000319217	ENSG00000107186	MPDZ	TRUE	TRUE
chr9	13196231	C	A	ENST00000319217	ENSG00000107186	MPDZ	TRUE	FALSE
chr9	13196231	C	G	ENST00000319217	ENSG00000107186	MPDZ	TRUE	FALSE
chr9	13196231	C	T	ENST00000319217	ENSG00000107186	MPDZ	TRUE	FALSE
chr9	13196232	T	A	ENST00000319217	ENSG00000107186	MPDZ	TRUE	FALSE
chr9	13196232	T	C	ENST00000319217	ENSG00000107186	MPDZ	TRUE	FALSE
chr9	13196232	T	G	ENST00000319217	ENSG00000107186	MPDZ	TRUE	FALSE
chr9	13205034	A	C	ENST00000319217	ENSG00000107186	MPDZ	TRUE	FALSE
chr9	13205034	A	G	ENST00000319217	ENSG00000107186	MPDZ	TRUE	FALSE
chr9	13205034	A	T	ENST00000319217	ENSG00000107186	MPDZ	TRUE	FALSE
chr9	13205035	C	A	ENST00000319217	ENSG00000107186	MPDZ	TRUE	FALSE
chr9	13205035	C	G	ENST00000319217	ENSG00000107186	MPDZ	TRUE	FALSE
chr9	13205035	C	T	ENST00000319217	ENSG00000107186	MPDZ	TRUE	FALSE
chr9	13205039	C	A	ENST00000319217	ENSG00000107186	MPDZ
chr9	13205042	C	A	ENST00000319217	ENSG00000107186	MPDZ
chr9	13205045	C	A	ENST00000319217	ENSG00000107186	MPDZ
chr9	13205053	A	C	ENST00000319217	ENSG00000107186	MPDZ
chr9	13205053	A	T	ENST00000319217	ENSG00000107186	MPDZ
chr9	13205069	T	A	ENST00000319217	ENSG00000107186	MPDZ
chr9	13205074	G	T	ENST00000319217	ENSG00000107186	MPDZ
chr9	13205080	A	C	ENST00000319217	ENSG00000107186	MPDZ
chr9	13205080	A	T	ENST00000319217	ENSG00000107186	MPDZ
chr9	13205090	C	A	ENST00000319217	ENSG00000107186	MPDZ
chr9	13205096	T	A	ENST00000319217	ENSG00000107186	MPDZ
chr9	13205099	C	A	ENST00000319217	ENSG00000107186	MPDZ
chr9	13205100	A	C	ENST00000319217	ENSG00000107186	MPDZ
chr9	13205100	A	T	ENST00000319217	ENSG00000107186	MPDZ
chr9	13205108	C	A	ENST00000319217	ENSG00000107186	MPDZ	TRUE	FALSE
chr9	13205108	C	G	ENST00000319217	ENSG00000107186	MPDZ	TRUE	FALSE
chr9	13205108	C	T	ENST00000319217	ENSG00000107186	MPDZ	TRUE	FALSE
chr9	13205109	T	A	ENST00000319217	ENSG00000107186	MPDZ	TRUE	FALSE
chr9	13205109	T	C	ENST00000319217	ENSG00000107186	MPDZ	TRUE	TRUE
chr9	13205109	T	G	ENST00000319217	ENSG00000107186	MPDZ	TRUE	FALSE
chr9	13205914	A	C	ENST00000319217	ENSG00000107186	MPDZ	TRUE	FALSE
chr9	13205914	A	G	ENST00000319217	ENSG00000107186	MPDZ	FALSE	FALSE
chr9	13205914	A	T	ENST00000319217	ENSG00000107186	MPDZ	TRUE	FALSE
chr9	13205915	C	A	ENST00000319217	ENSG00000107186	MPDZ	TRUE	FALSE
chr9	13205915	C	G	ENST00000319217	ENSG00000107186	MPDZ	TRUE	FALSE
chr9	13205915	C	T	ENST00000319217	ENSG00000107186	MPDZ	TRUE	FALSE
chr9	13205916	C	A	ENST00000319217	ENSG00000107186	MPDZ	TRUE	TRUE
chr9	13205919	T	A	ENST00000319217	ENSG00000107186	MPDZ	TRUE	TRUE
chr9	13205945	A	T	ENST00000319217	ENSG00000107186	MPDZ	TRUE	TRUE
chr9	13205958	T	A	ENST00000319217	ENSG00000107186	MPDZ	TRUE	TRUE
chr9	13205970	C	A	ENST00000319217	ENSG00000107186	MPDZ	TRUE	TRUE
chr9	13205975	G	C	ENST00000319217	ENSG00000107186	MPDZ	TRUE	TRUE
chr9	13205975	G	T	ENST00000319217	ENSG00000107186	MPDZ	TRUE	TRUE
chr9	13205985	C	A	ENST00000319217	ENSG00000107186	MPDZ	TRUE	TRUE
chr9	13205991	C	A	ENST00000319217	ENSG00000107186	MPDZ	TRUE	TRUE
chr9	13205994	G	A	ENST00000319217	ENSG00000107186	MPDZ	TRUE	TRUE
chr9	13205997	T	A	ENST00000319217	ENSG00000107186	MPDZ	TRUE	TRUE
chr9	13206003	C	A	ENST00000319217	ENSG00000107186	MPDZ	TRUE	TRUE
chr9	13206006	T	A	ENST00000319217	ENSG00000107186	MPDZ	TRUE	TRUE
chr9	13206033	G	A	ENST00000319217	ENSG00000107186	MPDZ	TRUE	TRUE
chr9	13206036	C	A	ENST00000319217	ENSG00000107186	MPDZ	TRUE	TRUE
chr9	13206045	G	A	ENST00000319217	ENSG00000107186	MPDZ	TRUE	TRUE
chr9	13206047	A	T	ENST00000319217	ENSG00000107186	MPDZ	TRUE	TRUE
chr9	13206054	C	A	ENST00000319217	ENSG00000107186	MPDZ	TRUE	TRUE
chr9	13206063	G	A	ENST00000319217	ENSG00000107186	MPDZ	TRUE	TRUE
chr9	13206066	G	A	ENST00000319217	ENSG00000107186	MPDZ	TRUE	TRUE
chr9	13206081	G	A	ENST00000319217	ENSG00000107186	MPDZ	TRUE	TRUE
chr9	13206100	C	A	ENST00000319217	ENSG00000107186	MPDZ	TRUE	FALSE
chr9	13206100	C	G	ENST00000319217	ENSG00000107186	MPDZ	TRUE	FALSE
chr9	13206100	C	T	ENST00000319217	ENSG00000107186	MPDZ	TRUE	FALSE
chr9	13206101	T	A	ENST00000319217	ENSG00000107186	MPDZ	TRUE	FALSE
chr9	13206101	T	C	ENST00000319217	ENSG00000107186	MPDZ	TRUE	FALSE
chr9	13206101	T	G	ENST00000319217	ENSG00000107186	MPDZ	TRUE	FALSE
chr9	13216772	A	C	ENST00000319217	ENSG00000107186	MPDZ	TRUE	FALSE
chr9	13216772	A	G	ENST00000319217	ENSG00000107186	MPDZ	TRUE	FALSE
chr9	13216772	A	T	ENST00000319217	ENSG00000107186	MPDZ	TRUE	FALSE
chr9	13216773	C	A	ENST00000319217	ENSG00000107186	MPDZ	TRUE	FALSE
chr9	13216773	C	G	ENST00000319217	ENSG00000107186	MPDZ	TRUE	FALSE
chr9	13216773	C	T	ENST00000319217	ENSG00000107186	MPDZ	TRUE	FALSE
chr9	13216785	G	A	ENST00000319217	ENSG00000107186	MPDZ	TRUE	TRUE
chr9	13216791	C	A	ENST00000319217	ENSG00000107186	MPDZ	TRUE	TRUE
chr9	13216797	G	A	ENST00000319217	ENSG00000107186	MPDZ	TRUE	TRUE
chr9	13216803	T	A	ENST00000319217	ENSG00000107186	MPDZ	TRUE	TRUE
chr9	13216806	C	A	ENST00000319217	ENSG00000107186	MPDZ	TRUE	TRUE
chr9	13216815	C	A	ENST00000319217	ENSG00000107186	MPDZ	TRUE	TRUE
chr9	13216830	T	A	ENST00000319217	ENSG00000107186	MPDZ	TRUE	TRUE
chr9	13216842	T	A	ENST00000319217	ENSG00000107186	MPDZ	TRUE	TRUE
chr9	13216854	C	A	ENST00000319217	ENSG00000107186	MPDZ	TRUE	TRUE
chr9	13216856	G	C	ENST00000319217	ENSG00000107186	MPDZ	TRUE	TRUE
chr9	13216856	G	T	ENST00000319217	ENSG00000107186	MPDZ	TRUE	TRUE
chr9	13216863	C	A	ENST00000319217	ENSG00000107186	MPDZ	TRUE	FALSE
chr9	13216863	C	G	ENST00000319217	ENSG00000107186	MPDZ	TRUE	FALSE
chr9	13216863	C	T	ENST00000319217	ENSG00000107186	MPDZ	TRUE	FALSE
chr9	13216864	T	A	ENST00000319217	ENSG00000107186	MPDZ	TRUE	FALSE
chr9	13216864	T	C	ENST00000319217	ENSG00000107186	MPDZ	TRUE	FALSE
chr9	13216864	T	G	ENST00000319217	ENSG00000107186	MPDZ	TRUE	FALSE
chr9	13217178	A	C	ENST00000319217	ENSG00000107186	MPDZ	TRUE	FALSE
chr9	13217178	A	G	ENST00000319217	ENSG00000107186	MPDZ	TRUE	FALSE
chr9	13217178	A	T	ENST00000319217	ENSG00000107186	MPDZ	TRUE	FALSE
chr9	13217179	C	A	ENST00000319217	ENSG00000107186	MPDZ	TRUE	FALSE
chr9	13217179	C	G	ENST00000319217	ENSG00000107186	MPDZ	TRUE	FALSE
chr9	13217179	C	T	ENST00000319217	ENSG00000107186	MPDZ	TRUE	FALSE
chr9	13217180	C	A	ENST00000319217	ENSG00000107186	MPDZ	TRUE	TRUE
chr9	13217182	A	T	ENST00000319217	ENSG00000107186	MPDZ	TRUE	TRUE
chr9	13217186	T	A	ENST00000319217	ENSG00000107186	MPDZ	TRUE	TRUE
chr9	13217189	T	A	ENST00000319217	ENSG00000107186	MPDZ	TRUE	TRUE
chr9	13217195	C	A	ENST00000319217	ENSG00000107186	MPDZ	TRUE	TRUE
chr9	13217199	G	C	ENST00000319217	ENSG00000107186	MPDZ	TRUE	TRUE
chr9	13217199	G	T	ENST00000319217	ENSG00000107186	MPDZ	TRUE	TRUE
chr9	13217219	C	A	ENST00000319217	ENSG00000107186	MPDZ	TRUE	TRUE
chr9	13217221	A	C	ENST00000319217	ENSG00000107186	MPDZ	TRUE	TRUE
chr9	13217221	A	T	ENST00000319217	ENSG00000107186	MPDZ	TRUE	TRUE
chr9	13217225	C	A	ENST00000319217	ENSG00000107186	MPDZ	TRUE	TRUE
chr9	13217228	G	A	ENST00000319217	ENSG00000107186	MPDZ	TRUE	TRUE
chr9	13217237	T	A	ENST00000319217	ENSG00000107186	MPDZ	TRUE	TRUE
chr9	13217246	C	A	ENST00000319217	ENSG00000107186	MPDZ	TRUE	TRUE
chr9	13217261	C	A	ENST00000319217	ENSG00000107186	MPDZ	TRUE	TRUE
chr9	13217267	C	A	ENST00000319217	ENSG00000107186	MPDZ	TRUE	TRUE
chr9	13217270	C	A	ENST00000319217	ENSG00000107186	MPDZ	TRUE	TRUE
chr9	13217276	T	A	ENST00000319217	ENSG00000107186	MPDZ	TRUE	TRUE
chr9	13217279	G	A	ENST00000319217	ENSG00000107186	MPDZ	TRUE	TRUE
chr9	13217295	C	A	ENST00000319217	ENSG00000107186	MPDZ	TRUE	FALSE
chr9	13217295	C	G	ENST00000319217	ENSG00000107186	MPDZ	TRUE	FALSE
chr9	13217295	C	T	ENST00000319217	ENSG00000107186	MPDZ	TRUE	FALSE
chr9	13217296	T	A	ENST00000319217	ENSG00000107186	MPDZ	TRUE	FALSE
chr9	13217296	T	C	ENST00000319217	ENSG00000107186	MPDZ	TRUE	FALSE
chr9	13217296	T	G	ENST00000319217	ENSG00000107186	MPDZ	TRUE	FALSE
chr9	13219557	A	C	ENST00000319217	ENSG00000107186	MPDZ	TRUE	FALSE
chr9	13219557	A	G	ENST00000319217	ENSG00000107186	MPDZ	TRUE	FALSE
chr9	13219557	A	T	ENST00000319217	ENSG00000107186	MPDZ	TRUE	FALSE
chr9	13219558	C	A	ENST00000319217	ENSG00000107186	MPDZ	TRUE	FALSE
chr9	13219558	C	G	ENST00000319217	ENSG00000107186	MPDZ	TRUE	FALSE
chr9	13219558	C	T	ENST00000319217	ENSG00000107186	MPDZ	TRUE	FALSE
chr9	13219563	A	T	ENST00000319217	ENSG00000107186	MPDZ	TRUE	TRUE
chr9	13219567	C	A	ENST00000319217	ENSG00000107186	MPDZ	TRUE	TRUE
chr9	13219575	G	C	ENST00000319217	ENSG00000107186	MPDZ	TRUE	TRUE
chr9	13219575	G	T	ENST00000319217	ENSG00000107186	MPDZ	TRUE	TRUE
chr9	13219587	G	C	ENST00000319217	ENSG00000107186	MPDZ	TRUE	TRUE
chr9	13219587	G	T	ENST00000319217	ENSG00000107186	MPDZ	TRUE	TRUE
chr9	13219605	A	T	ENST00000319217	ENSG00000107186	MPDZ	TRUE	TRUE
chr9	13219627	C	A	ENST00000319217	ENSG00000107186	MPDZ	TRUE	TRUE
chr9	13219630	C	A	ENST00000319217	ENSG00000107186	MPDZ	TRUE	TRUE
chr9	13219642	T	A	ENST00000319217	ENSG00000107186	MPDZ	TRUE	TRUE
chr9	13219653	A	T	ENST00000319217	ENSG00000107186	MPDZ	TRUE	TRUE
chr9	13219657	T	A	ENST00000319217	ENSG00000107186	MPDZ	TRUE	TRUE
chr9	13219663	T	A	ENST00000319217	ENSG00000107186	MPDZ	TRUE	TRUE
chr9	13219669	C	A	ENST00000319217	ENSG00000107186	MPDZ	TRUE	TRUE
chr9	13219670	A	T	ENST00000319217	ENSG00000107186	MPDZ	TRUE	TRUE
chr9	13219675	G	A	ENST00000319217	ENSG00000107186	MPDZ	TRUE	TRUE
chr9	13219687	G	A	ENST00000319217	ENSG00000107186	MPDZ	TRUE	TRUE
chr9	13219696	G	A	ENST00000319217	ENSG00000107186	MPDZ	TRUE	TRUE
chr9	13219699	C	A	ENST00000319217	ENSG00000107186	MPDZ	TRUE	TRUE
chr9	13219711	C	A	ENST00000319217	ENSG00000107186	MPDZ	TRUE	TRUE
chr9	13219735	T	A	ENST00000319217	ENSG00000107186	MPDZ	TRUE	TRUE
chr9	13219750	C	A	ENST00000319217	ENSG00000107186	MPDZ	TRUE	TRUE
chr9	13219754	G	T	ENST00000319217	ENSG00000107186	MPDZ	TRUE	TRUE
chr9	13219758	A	C	ENST00000319217	ENSG00000107186	MPDZ	TRUE	TRUE
chr9	13219758	A	T	ENST00000319217	ENSG00000107186	MPDZ	TRUE	TRUE
chr9	13219769	C	A	ENST00000319217	ENSG00000107186	MPDZ	TRUE	FALSE
chr9	13219769	C	G	ENST00000319217	ENSG00000107186	MPDZ	TRUE	FALSE
chr9	13219769	C	T	ENST00000319217	ENSG00000107186	MPDZ	TRUE	FALSE
chr9	13219770	T	A	ENST00000319217	ENSG00000107186	MPDZ	TRUE	FALSE
chr9	13219770	T	C	ENST00000319217	ENSG00000107186	MPDZ	TRUE	FALSE
chr9	13219770	T	G	ENST00000319217	ENSG00000107186	MPDZ	TRUE	FALSE
chr9	13221370	A	C	ENST00000319217	ENSG00000107186	MPDZ	TRUE	FALSE
chr9	13221370	A	G	ENST00000319217	ENSG00000107186	MPDZ	FALSE	FALSE
chr9	13221370	A	T	ENST00000319217	ENSG00000107186	MPDZ	TRUE	FALSE
chr9	13221371	C	A	ENST00000319217	ENSG00000107186	MPDZ	TRUE	FALSE
chr9	13221371	C	G	ENST00000319217	ENSG00000107186	MPDZ	TRUE	TRUE
chr9	13221371	C	T	ENST00000319217	ENSG00000107186	MPDZ	TRUE	FALSE
chr9	13221374	G	A	ENST00000319217	ENSG00000107186	MPDZ	TRUE	TRUE
chr9	13221386	C	A	ENST00000319217	ENSG00000107186	MPDZ	TRUE	TRUE
chr9	13221389	C	A	ENST00000319217	ENSG00000107186	MPDZ	TRUE	TRUE
chr9	13221404	T	A	ENST00000319217	ENSG00000107186	MPDZ	TRUE	TRUE
chr9	13221425	T	A	ENST00000319217	ENSG00000107186	MPDZ	TRUE	TRUE
chr9	13221428	C	A	ENST00000319217	ENSG00000107186	MPDZ	TRUE	TRUE
chr9	13221431	C	A	ENST00000319217	ENSG00000107186	MPDZ	TRUE	TRUE
chr9	13221446	C	A	ENST00000319217	ENSG00000107186	MPDZ	TRUE	TRUE
chr9	13221448	A	T	ENST00000319217	ENSG00000107186	MPDZ	TRUE	TRUE
chr9	13221458	C	A	ENST00000319217	ENSG00000107186	MPDZ	TRUE	TRUE
chr9	13221469	A	T	ENST00000319217	ENSG00000107186	MPDZ	TRUE	TRUE
chr9	13221473	C	A	ENST00000319217	ENSG00000107186	MPDZ	TRUE	TRUE
chr9	13221482	C	A	ENST00000319217	ENSG00000107186	MPDZ	TRUE	TRUE
chr9	13221491	G	A	ENST00000319217	ENSG00000107186	MPDZ	TRUE	TRUE
chr9	13221492	C	T	ENST00000319217	ENSG00000107186	MPDZ	TRUE	TRUE
chr9	13221493	C	T	ENST00000319217	ENSG00000107186	MPDZ	TRUE	TRUE
chr9	13221501	C	A	ENST00000319217	ENSG00000107186	MPDZ	TRUE	FALSE
chr9	13221501	C	G	ENST00000319217	ENSG00000107186	MPDZ	TRUE	FALSE
chr9	13221501	C	T	ENST00000319217	ENSG00000107186	MPDZ	TRUE	FALSE
chr9	13221502	T	A	ENST00000319217	ENSG00000107186	MPDZ	TRUE	FALSE
chr9	13221502	T	C	ENST00000319217	ENSG00000107186	MPDZ	TRUE	FALSE
chr9	13221502	T	G	ENST00000319217	ENSG00000107186	MPDZ	TRUE	FALSE
chr9	13222231	A	C	ENST00000319217	ENSG00000107186	MPDZ	TRUE	FALSE
chr9	13222231	A	G	ENST00000319217	ENSG00000107186	MPDZ	TRUE	FALSE
chr9	13222231	A	T	ENST00000319217	ENSG00000107186	MPDZ	TRUE	FALSE
chr9	13222232	C	A	ENST00000319217	ENSG00000107186	MPDZ	TRUE	FALSE
chr9	13222232	C	G	ENST00000319217	ENSG00000107186	MPDZ	TRUE	FALSE
chr9	13222232	C	T	ENST00000319217	ENSG00000107186	MPDZ	TRUE	FALSE
chr9	13222249	G	C	ENST00000319217	ENSG00000107186	MPDZ	TRUE	TRUE
chr9	13222249	G	T	ENST00000319217	ENSG00000107186	MPDZ	TRUE	TRUE
chr9	13222301	G	A	ENST00000319217	ENSG00000107186	MPDZ	TRUE	TRUE
chr9	13222306	A	T	ENST00000319217	ENSG00000107186	MPDZ	TRUE	TRUE
chr9	13222309	G	C	ENST00000319217	ENSG00000107186	MPDZ	TRUE	TRUE
chr9	13222309	G	T	ENST00000319217	ENSG00000107186	MPDZ	TRUE	TRUE
chr9	13222316	T	A	ENST00000319217	ENSG00000107186	MPDZ	TRUE	TRUE
chr9	13222331	G	A	ENST00000319217	ENSG00000107186	MPDZ	TRUE	TRUE
chr9	13222343	T	A	ENST00000319217	ENSG00000107186	MPDZ	TRUE	TRUE
chr9	13222349	T	A	ENST00000319217	ENSG00000107186	MPDZ	TRUE	TRUE
chr9	13222352	G	A	ENST00000319217	ENSG00000107186	MPDZ	TRUE	TRUE
chr9	13222370	G	A	ENST00000319217	ENSG00000107186	MPDZ	TRUE	TRUE
chr9	13222373	G	A	ENST00000319217	ENSG00000107186	MPDZ	TRUE	TRUE
chr9	13222388	G	A	ENST00000319217	ENSG00000107186	MPDZ	TRUE	TRUE
chr9	13222400	G	A	ENST00000319217	ENSG00000107186	MPDZ	TRUE	TRUE
chr9	13222403	C	A	ENST00000319217	ENSG00000107186	MPDZ	TRUE	TRUE
chr9	13222421	G	A	ENST00000319217	ENSG00000107186	MPDZ	TRUE	TRUE
chr9	13222430	C	A	ENST00000319217	ENSG00000107186	MPDZ	TRUE	TRUE
chr9	13222433	T	A	ENST00000319217	ENSG00000107186	MPDZ	TRUE	TRUE
chr9	13222435	A	T	ENST00000319217	ENSG00000107186	MPDZ	TRUE	TRUE
chr9	13222439	T	A	ENST00000319217	ENSG00000107186	MPDZ	TRUE	TRUE
chr9	13222442	C	A	ENST00000319217	ENSG00000107186	MPDZ	TRUE	TRUE
chr9	13222447	C	A	ENST00000319217	ENSG00000107186	MPDZ	TRUE	FALSE
chr9	13222447	C	G	ENST00000319217	ENSG00000107186	MPDZ	TRUE	FALSE
chr9	13222447	C	T	ENST00000319217	ENSG00000107186	MPDZ	TRUE	FALSE
chr9	13222448	T	A	ENST00000319217	ENSG00000107186	MPDZ	TRUE	FALSE
chr9	13222448	T	C	ENST00000319217	ENSG00000107186	MPDZ	TRUE	FALSE
chr9	13222448	T	G	ENST00000319217	ENSG00000107186	MPDZ	TRUE	FALSE
chr9	13223569	A	C	ENST00000319217	ENSG00000107186	MPDZ	TRUE	FALSE
chr9	13223569	A	G	ENST00000319217	ENSG00000107186	MPDZ	TRUE	FALSE
chr9	13223569	A	T	ENST00000319217	ENSG00000107186	MPDZ	TRUE	FALSE
chr9	13223570	C	A	ENST00000319217	ENSG00000107186	MPDZ	TRUE	FALSE
chr9	13223570	C	G	ENST00000319217	ENSG00000107186	MPDZ	TRUE	FALSE
chr9	13223570	C	T	ENST00000319217	ENSG00000107186	MPDZ	TRUE	FALSE
chr9	13223572	T	A	ENST00000319217	ENSG00000107186	MPDZ	TRUE	TRUE
chr9	13223590	C	A	ENST00000319217	ENSG00000107186	MPDZ	TRUE	TRUE
chr9	13223593	G	A	ENST00000319217	ENSG00000107186	MPDZ	TRUE	TRUE
chr9	13223599	C	A	ENST00000319217	ENSG00000107186	MPDZ	TRUE	TRUE
chr9	13223602	G	A	ENST00000319217	ENSG00000107186	MPDZ	TRUE	TRUE
chr9	13223614	C	A	ENST00000319217	ENSG00000107186	MPDZ	TRUE	TRUE
chr9	13223620	C	A	ENST00000319217	ENSG00000107186	MPDZ	TRUE	TRUE
chr9	13223623	C	A	ENST00000319217	ENSG00000107186	MPDZ	TRUE	TRUE
chr9	13223626	T	A	ENST00000319217	ENSG00000107186	MPDZ	TRUE	TRUE
chr9	13223632	C	A	ENST00000319217	ENSG00000107186	MPDZ	TRUE	TRUE
chr9	13223638	T	A	ENST00000319217	ENSG00000107186	MPDZ	TRUE	TRUE
chr9	13223644	C	A	ENST00000319217	ENSG00000107186	MPDZ	TRUE	TRUE
chr9	13223668	C	A	ENST00000319217	ENSG00000107186	MPDZ	TRUE	TRUE
chr9	13223680	T	A	ENST00000319217	ENSG00000107186	MPDZ	TRUE	TRUE
chr9	13223689	C	A	ENST00000319217	ENSG00000107186	MPDZ	TRUE	TRUE
chr9	13223698	C	A	ENST00000319217	ENSG00000107186	MPDZ	TRUE	TRUE
chr9	13223711	C	A	ENST00000319217	ENSG00000107186	MPDZ	TRUE	FALSE
chr9	13223711	C	G	ENST00000319217	ENSG00000107186	MPDZ	TRUE	FALSE
chr9	13223711	C	T	ENST00000319217	ENSG00000107186	MPDZ	TRUE	FALSE
chr9	13223712	T	A	ENST00000319217	ENSG00000107186	MPDZ	TRUE	FALSE
chr9	13223712	T	C	ENST00000319217	ENSG00000107186	MPDZ	TRUE	FALSE
chr9	13223712	T	G	ENST00000319217	ENSG00000107186	MPDZ	TRUE	FALSE
chr9	13224372	A	C	ENST00000319217	ENSG00000107186	MPDZ	TRUE	TRUE
chr9	13224372	A	G	ENST00000319217	ENSG00000107186	MPDZ	FALSE	FALSE
chr9	13224372	A	T	ENST00000319217	ENSG00000107186	MPDZ	TRUE	TRUE
chr9	13224373	C	A	ENST00000319217	ENSG00000107186	MPDZ	TRUE	TRUE
chr9	13224373	C	G	ENST00000319217	ENSG00000107186	MPDZ	TRUE	TRUE
chr9	13224373	C	T	ENST00000319217	ENSG00000107186	MPDZ	TRUE	FALSE
chr9	13224376	G	A	ENST00000319217	ENSG00000107186	MPDZ	TRUE	TRUE
chr9	13224388	T	A	ENST00000319217	ENSG00000107186	MPDZ	TRUE	TRUE
chr9	13224397	G	A	ENST00000319217	ENSG00000107186	MPDZ	TRUE	TRUE
chr9	13224406	C	A	ENST00000319217	ENSG00000107186	MPDZ	TRUE	TRUE
chr9	13224410	A	T	ENST00000319217	ENSG00000107186	MPDZ	TRUE	TRUE
chr9	13224421	T	A	ENST00000319217	ENSG00000107186	MPDZ	TRUE	TRUE
chr9	13224448	C	A	ENST00000319217	ENSG00000107186	MPDZ	TRUE	TRUE
chr9	13224460	C	A	ENST00000319217	ENSG00000107186	MPDZ	TRUE	TRUE
chr9	13224483	A	C	ENST00000319217	ENSG00000107186	MPDZ	TRUE	TRUE
chr9	13224483	A	T	ENST00000319217	ENSG00000107186	MPDZ	TRUE	TRUE
chr9	13224486	A	C	ENST00000319217	ENSG00000107186	MPDZ	TRUE	TRUE
chr9	13224486	A	T	ENST00000319217	ENSG00000107186	MPDZ	TRUE	TRUE
chr9	13224492	G	T	ENST00000319217	ENSG00000107186	MPDZ	TRUE	TRUE
chr9	13224496	C	A	ENST00000319217	ENSG00000107186	MPDZ	TRUE	TRUE
chr9	13224502	G	A	ENST00000319217	ENSG00000107186	MPDZ	TRUE	TRUE
chr9	13224545	A	C	ENST00000319217	ENSG00000107186	MPDZ	TRUE	TRUE
chr9	13224545	A	T	ENST00000319217	ENSG00000107186	MPDZ	TRUE	TRUE
chr9	13224550	C	A	ENST00000319217	ENSG00000107186	MPDZ	TRUE	TRUE
chr9	13224558	G	C	ENST00000319217	ENSG00000107186	MPDZ	TRUE	TRUE
chr9	13224558	G	T	ENST00000319217	ENSG00000107186	MPDZ	TRUE	TRUE
chr9	13224567	G	C	ENST00000319217	ENSG00000107186	MPDZ	TRUE	TRUE
chr9	13224567	G	T	ENST00000319217	ENSG00000107186	MPDZ	TRUE	TRUE
chr9	13224584	C	A	ENST00000319217	ENSG00000107186	MPDZ	TRUE	FALSE
chr9	13224584	C	G	ENST00000319217	ENSG00000107186	MPDZ	TRUE	FALSE
chr9	13224584	C	T	ENST00000319217	ENSG00000107186	MPDZ	TRUE	FALSE
chr9	13224585	T	A	ENST00000319217	ENSG00000107186	MPDZ	TRUE	FALSE
chr9	13224585	T	C	ENST00000319217	ENSG00000107186	MPDZ	TRUE	FALSE
chr9	13224585	T	G	ENST00000319217	ENSG00000107186	MPDZ	TRUE	FALSE
chr9	13247633	A	C	ENST00000319217	ENSG00000107186	MPDZ	TRUE	FALSE
chr9	13247633	A	G	ENST00000319217	ENSG00000107186	MPDZ	TRUE	FALSE
chr9	13247633	A	T	ENST00000319217	ENSG00000107186	MPDZ	TRUE	FALSE
chr9	13247634	C	A	ENST00000319217	ENSG00000107186	MPDZ	TRUE	FALSE
chr9	13247634	C	G	ENST00000319217	ENSG00000107186	MPDZ	TRUE	FALSE
chr9	13247634	C	T	ENST00000319217	ENSG00000107186	MPDZ	TRUE	FALSE
chr9	13247637	G	A	ENST00000319217	ENSG00000107186	MPDZ	TRUE	TRUE
chr9	13247643	T	A	ENST00000319217	ENSG00000107186	MPDZ	TRUE	TRUE
chr9	13247649	G	A	ENST00000319217	ENSG00000107186	MPDZ	TRUE	TRUE
chr9	13247652	G	A	ENST00000319217	ENSG00000107186	MPDZ	TRUE	TRUE
chr9	13247664	G	A	ENST00000319217	ENSG00000107186	MPDZ	TRUE	TRUE
chr9	13247679	G	A	ENST00000319217	ENSG00000107186	MPDZ	TRUE	TRUE
chr9	13247697	G	A	ENST00000319217	ENSG00000107186	MPDZ	TRUE	TRUE
chr9	13247705	G	C	ENST00000319217	ENSG00000107186	MPDZ	TRUE	TRUE
chr9	13247705	G	T	ENST00000319217	ENSG00000107186	MPDZ	TRUE	TRUE
chr9	13247709	T	A	ENST00000319217	ENSG00000107186	MPDZ	TRUE	TRUE
chr9	13247724	T	A	ENST00000319217	ENSG00000107186	MPDZ	TRUE	TRUE
chr9	13247730	C	A	ENST00000319217	ENSG00000107186	MPDZ	TRUE	TRUE
chr9	13247751	C	A	ENST00000319217	ENSG00000107186	MPDZ	TRUE	FALSE
chr9	13247754	G	A	ENST00000319217	ENSG00000107186	MPDZ	TRUE	FALSE
chr9	13247760	T	A	ENST00000319217	ENSG00000107186	MPDZ	TRUE	FALSE
chr9	13247766	G	A	ENST00000319217	ENSG00000107186	MPDZ	FALSE	FALSE
chr9	13247768	A	T	ENST00000319217	ENSG00000107186	MPDZ	FALSE	FALSE
chr9	13247775	C	A	ENST00000319217	ENSG00000107186	MPDZ	FALSE	FALSE
chr9	13247799	T	A	ENST00000319217	ENSG00000107186	MPDZ	FALSE	FALSE
chr9	13247802	C	A	ENST00000319217	ENSG00000107186	MPDZ	TRUE	FALSE
chr9	13247802	C	G	ENST00000319217	ENSG00000107186	MPDZ	TRUE	FALSE
chr9	13247802	C	T	ENST00000319217	ENSG00000107186	MPDZ	TRUE	FALSE
chr9	13247803	T	A	ENST00000319217	ENSG00000107186	MPDZ	TRUE	FALSE
chr9	13247803	T	C	ENST00000319217	ENSG00000107186	MPDZ	TRUE	FALSE
chr9	13247803	T	G	ENST00000319217	ENSG00000107186	MPDZ	TRUE	FALSE
chr9	13250298	A	C	ENST00000319217	ENSG00000107186	MPDZ	TRUE	FALSE
chr9	13250298	A	G	ENST00000319217	ENSG00000107186	MPDZ	TRUE	FALSE
chr9	13250298	A	T	ENST00000319217	ENSG00000107186	MPDZ	TRUE	FALSE
chr9	13250299	C	A	ENST00000319217	ENSG00000107186	MPDZ	TRUE	FALSE
chr9	13250299	C	G	ENST00000319217	ENSG00000107186	MPDZ	TRUE	FALSE
chr9	13250299	C	T	ENST00000319217	ENSG00000107186	MPDZ	TRUE	FALSE
chr9	13250309	C	A	ENST00000319217	ENSG00000107186	MPDZ	FALSE	FALSE
chr9	13250311	A	T	ENST00000319217	ENSG00000107186	MPDZ	FALSE	FALSE
chr9	13250373	C	A	ENST00000319217	ENSG00000107186	MPDZ	TRUE	FALSE
chr9	13250373	C	G	ENST00000319217	ENSG00000107186	MPDZ	TRUE	FALSE
chr9	13250373	C	T	ENST00000319217	ENSG00000107186	MPDZ	TRUE	FALSE
chr9	13250374	T	A	ENST00000319217	ENSG00000107186	MPDZ	TRUE	FALSE
chr9	13250374	T	C	ENST00000319217	ENSG00000107186	MPDZ	TRUE	FALSE
chr9	13250374	T	G	ENST00000319217	ENSG00000107186	MPDZ	TRUE	FALSE
chr9	13279398	A	C	ENST00000319217	ENSG00000107186	MPDZ	FALSE	FALSE
chr9	13279398	A	G	ENST00000319217	ENSG00000107186	MPDZ	FALSE	FALSE
chr9	13279398	A	T	ENST00000319217	ENSG00000107186	MPDZ	FALSE	FALSE
chr9	13279399	C	A	ENST00000319217	ENSG00000107186	MPDZ	FALSE	FALSE
chr9	13279399	C	G	ENST00000319217	ENSG00000107186	MPDZ	FALSE	FALSE
chr9	13279399	C	T	ENST00000319217	ENSG00000107186	MPDZ	FALSE	FALSE
chr9	14088318	G	C	ENST00000380953	ENSG00000147862	NFIB	FALSE	FALSE
chr9	14088318	G	T	ENST00000380953	ENSG00000147862	NFIB	FALSE	FALSE
chr9	14088321	C	T	ENST00000380953	ENSG00000147862	NFIB	FALSE	FALSE
chr9	14088322	C	T	ENST00000380953	ENSG00000147862	NFIB	FALSE	FALSE
chr9	14088327	C	A	ENST00000380953	ENSG00000147862	NFIB	TRUE	FALSE
chr9	14088327	C	G	ENST00000380953	ENSG00000147862	NFIB	TRUE	FALSE
chr9	14088327	C	T	ENST00000380953	ENSG00000147862	NFIB	TRUE	FALSE
chr9	14088328	T	A	ENST00000380953	ENSG00000147862	NFIB	TRUE	FALSE
chr9	14088328	T	C	ENST00000380953	ENSG00000147862	NFIB	TRUE	FALSE
chr9	14088328	T	G	ENST00000380953	ENSG00000147862	NFIB	TRUE	FALSE
chr9	14112997	A	C	ENST00000380953	ENSG00000147862	NFIB	TRUE	FALSE
chr9	14112997	A	G	ENST00000380953	ENSG00000147862	NFIB	TRUE	FALSE
chr9	14112997	A	T	ENST00000380953	ENSG00000147862	NFIB	TRUE	FALSE
chr9	14112998	C	A	ENST00000380953	ENSG00000147862	NFIB	TRUE	FALSE
chr9	14112998	C	G	ENST00000380953	ENSG00000147862	NFIB	TRUE	FALSE
chr9	14112998	C	T	ENST00000380953	ENSG00000147862	NFIB	TRUE	FALSE
chr9	14113001	G	A	ENST00000380953	ENSG00000147862	NFIB	FALSE	FALSE
chr9	14113004	G	A	ENST00000380953	ENSG00000147862	NFIB	FALSE	FALSE
chr9	14113007	G	A	ENST00000380953	ENSG00000147862	NFIB	FALSE	FALSE
chr9	14113028	T	A	ENST00000380953	ENSG00000147862	NFIB	FALSE	FALSE
chr9	14113040	C	A	ENST00000380953	ENSG00000147862	NFIB	FALSE	FALSE
chr9	14113044	A	C	ENST00000380953	ENSG00000147862	NFIB	FALSE	FALSE
chr9	14113044	A	T	ENST00000380953	ENSG00000147862	NFIB	FALSE	FALSE
chr9	14113049	G	A	ENST00000380953	ENSG00000147862	NFIB	FALSE	FALSE
chr9	14113058	G	A	ENST00000380953	ENSG00000147862	NFIB	TRUE	TRUE
chr9	14113069	G	C	ENST00000380953	ENSG00000147862	NFIB	TRUE	TRUE
chr9	14113069	G	T	ENST00000380953	ENSG00000147862	NFIB	TRUE	TRUE
chr9	14113077	G	C	ENST00000380953	ENSG00000147862	NFIB	TRUE	TRUE
chr9	14113077	G	T	ENST00000380953	ENSG00000147862	NFIB	TRUE	TRUE
chr9	14113082	C	A	ENST00000380953	ENSG00000147862	NFIB	TRUE	FALSE
chr9	14113082	C	G	ENST00000380953	ENSG00000147862	NFIB	TRUE	FALSE
chr9	14113082	C	T	ENST00000380953	ENSG00000147862	NFIB	TRUE	FALSE
chr9	14113083	T	A	ENST00000380953	ENSG00000147862	NFIB	TRUE	FALSE
chr9	14113083	T	C	ENST00000380953	ENSG00000147862	NFIB	TRUE	FALSE
chr9	14113083	T	G	ENST00000380953	ENSG00000147862	NFIB	TRUE	FALSE
chr9	14116206	A	C	ENST00000380953	ENSG00000147862	NFIB	FALSE	FALSE
chr9	14116206	A	G	ENST00000380953	ENSG00000147862	NFIB	FALSE	FALSE
chr9	14116206	A	T	ENST00000380953	ENSG00000147862	NFIB	FALSE	FALSE
chr9	14116207	C	A	ENST00000380953	ENSG00000147862	NFIB	FALSE	FALSE
chr9	14116207	C	G	ENST00000380953	ENSG00000147862	NFIB	FALSE	FALSE
chr9	14116207	C	T	ENST00000380953	ENSG00000147862	NFIB	FALSE	FALSE
chr9	14116211	C	A	ENST00000380953	ENSG00000147862	NFIB	TRUE	TRUE
chr9	14116232	T	A	ENST00000380953	ENSG00000147862	NFIB	TRUE	TRUE
chr9	14116262	G	A	ENST00000380953	ENSG00000147862	NFIB	TRUE	TRUE
chr9	14116291	A	T	ENST00000380953	ENSG00000147862	NFIB	TRUE	TRUE
chr9	14116319	T	A	ENST00000380953	ENSG00000147862	NFIB	TRUE	TRUE
chr9	14116331	G	A	ENST00000380953	ENSG00000147862	NFIB	TRUE	TRUE
chr9	14116347	C	A	ENST00000380953	ENSG00000147862	NFIB	FALSE	FALSE
chr9	14116347	C	G	ENST00000380953	ENSG00000147862	NFIB	FALSE	FALSE
chr9	14116347	C	T	ENST00000380953	ENSG00000147862	NFIB	FALSE	FALSE
chr9	14116348	T	A	ENST00000380953	ENSG00000147862	NFIB	FALSE	FALSE
chr9	14116348	T	C	ENST00000380953	ENSG00000147862	NFIB	FALSE	FALSE
chr9	14116348	T	G	ENST00000380953	ENSG00000147862	NFIB	FALSE	FALSE
chr9	14120438	A	C	ENST00000380953	ENSG00000147862	NFIB	TRUE	FALSE
chr9	14120438	A	G	ENST00000380953	ENSG00000147862	NFIB	TRUE	FALSE
chr9	14120438	A	T	ENST00000380953	ENSG00000147862	NFIB	TRUE	FALSE
chr9	14120439	C	A	ENST00000380953	ENSG00000147862	NFIB	TRUE	FALSE
chr9	14120439	C	G	ENST00000380953	ENSG00000147862	NFIB	TRUE	FALSE
chr9	14120439	C	T	ENST00000380953	ENSG00000147862	NFIB	TRUE	FALSE
chr9	14120442	G	A	ENST00000380953	ENSG00000147862	NFIB	TRUE	TRUE
chr9	14120451	G	A	ENST00000380953	ENSG00000147862	NFIB	TRUE	TRUE
chr9	14120467	A	C	ENST00000380953	ENSG00000147862	NFIB	TRUE	TRUE
chr9	14120467	A	T	ENST00000380953	ENSG00000147862	NFIB	TRUE	TRUE
chr9	14120479	A	C	ENST00000380953	ENSG00000147862	NFIB	TRUE	TRUE
chr9	14120479	A	T	ENST00000380953	ENSG00000147862	NFIB	TRUE	TRUE
chr9	14120487	T	A	ENST00000380953	ENSG00000147862	NFIB	TRUE	TRUE
chr9	14120499	G	A	ENST00000380953	ENSG00000147862	NFIB	TRUE	TRUE
chr9	14120518	A	C	ENST00000380953	ENSG00000147862	NFIB	TRUE	TRUE
chr9	14120518	A	T	ENST00000380953	ENSG00000147862	NFIB	TRUE	TRUE
chr9	14120523	T	A	ENST00000380953	ENSG00000147862	NFIB	TRUE	TRUE
chr9	14120542	G	C	ENST00000380953	ENSG00000147862	NFIB	TRUE	TRUE
chr9	14120542	G	T	ENST00000380953	ENSG00000147862	NFIB	TRUE	TRUE
chr9	14120549	G	T	ENST00000380953	ENSG00000147862	NFIB	TRUE	TRUE
chr9	14120574	G	A	ENST00000380953	ENSG00000147862	NFIB	TRUE	TRUE
chr9	14120588	A	T	ENST00000380953	ENSG00000147862	NFIB	TRUE	TRUE
chr9	14120594	G	C	ENST00000380953	ENSG00000147862	NFIB	TRUE	TRUE
chr9	14120594	G	T	ENST00000380953	ENSG00000147862	NFIB	TRUE	TRUE
chr9	14120613	G	A	ENST00000380953	ENSG00000147862	NFIB	TRUE	TRUE
chr9	14120618	G	C	ENST00000380953	ENSG00000147862	NFIB	TRUE	TRUE
chr9	14120618	G	T	ENST00000380953	ENSG00000147862	NFIB	TRUE	TRUE
chr9	14120625	C	A	ENST00000380953	ENSG00000147862	NFIB	TRUE	FALSE
chr9	14120625	C	G	ENST00000380953	ENSG00000147862	NFIB	TRUE	FALSE
chr9	14120625	C	T	ENST00000380953	ENSG00000147862	NFIB	TRUE	FALSE
chr9	14120626	T	A	ENST00000380953	ENSG00000147862	NFIB	TRUE	FALSE
chr9	14120626	T	C	ENST00000380953	ENSG00000147862	NFIB	TRUE	FALSE
chr9	14120626	T	G	ENST00000380953	ENSG00000147862	NFIB	TRUE	FALSE
chr9	14125630	A	C	ENST00000380953	ENSG00000147862	NFIB	TRUE	FALSE
chr9	14125630	A	G	ENST00000380953	ENSG00000147862	NFIB	TRUE	FALSE
chr9	14125630	A	T	ENST00000380953	ENSG00000147862	NFIB	TRUE	FALSE
chr9	14125631	C	A	ENST00000380953	ENSG00000147862	NFIB	TRUE	FALSE
chr9	14125631	C	G	ENST00000380953	ENSG00000147862	NFIB	TRUE	FALSE
chr9	14125631	C	T	ENST00000380953	ENSG00000147862	NFIB	TRUE	FALSE
chr9	14125647	C	A	ENST00000380953	ENSG00000147862	NFIB	TRUE	TRUE
chr9	14125656	C	A	ENST00000380953	ENSG00000147862	NFIB	TRUE	TRUE
chr9	14125671	G	A	ENST00000380953	ENSG00000147862	NFIB	TRUE	TRUE
chr9	14125689	T	A	ENST00000380953	ENSG00000147862	NFIB	TRUE	TRUE
chr9	14125704	G	A	ENST00000380953	ENSG00000147862	NFIB	TRUE	TRUE
chr9	14125724	A	T	ENST00000380953	ENSG00000147862	NFIB	TRUE	TRUE
chr9	14125731	T	A	ENST00000380953	ENSG00000147862	NFIB	TRUE	TRUE
chr9	14125734	C	A	ENST00000380953	ENSG00000147862	NFIB	TRUE	TRUE
chr9	14125740	T	A	ENST00000380953	ENSG00000147862	NFIB	TRUE	TRUE
chr9	14125743	T	A	ENST00000380953	ENSG00000147862	NFIB	TRUE	TRUE
chr9	14125767	C	A	ENST00000380953	ENSG00000147862	NFIB	TRUE	FALSE
chr9	14125767	C	G	ENST00000380953	ENSG00000147862	NFIB	TRUE	FALSE
chr9	14125767	C	T	ENST00000380953	ENSG00000147862	NFIB	TRUE	FALSE
chr9	14125768	T	A	ENST00000380953	ENSG00000147862	NFIB	TRUE	FALSE
chr9	14125768	T	C	ENST00000380953	ENSG00000147862	NFIB	TRUE	FALSE
chr9	14125768	T	G	ENST00000380953	ENSG00000147862	NFIB	TRUE	FALSE
chr9	14146687	A	C	ENST00000380953	ENSG00000147862	NFIB	TRUE	FALSE
chr9	14146687	A	G	ENST00000380953	ENSG00000147862	NFIB	FALSE	FALSE
chr9	14146687	A	T	ENST00000380953	ENSG00000147862	NFIB	TRUE	FALSE
chr9	14146688	C	A	ENST00000380953	ENSG00000147862	NFIB	TRUE	FALSE
chr9	14146688	C	G	ENST00000380953	ENSG00000147862	NFIB	TRUE	FALSE
chr9	14146688	C	T	ENST00000380953	ENSG00000147862	NFIB	TRUE	FALSE
chr9	14146692	G	A	ENST00000380953	ENSG00000147862	NFIB	TRUE	TRUE
chr9	14146698	T	A	ENST00000380953	ENSG00000147862	NFIB	TRUE	TRUE
chr9	14146701	C	A	ENST00000380953	ENSG00000147862	NFIB	TRUE	TRUE
chr9	14146705	C	T	ENST00000380953	ENSG00000147862	NFIB	TRUE	TRUE
chr9	14146706	C	T	ENST00000380953	ENSG00000147862	NFIB	TRUE	TRUE
chr9	14146713	G	A	ENST00000380953	ENSG00000147862	NFIB	TRUE	TRUE
chr9	14146719	C	A	ENST00000380953	ENSG00000147862	NFIB	TRUE	TRUE
chr9	14146730	G	C	ENST00000380953	ENSG00000147862	NFIB	TRUE	TRUE
chr9	14146730	G	T	ENST00000380953	ENSG00000147862	NFIB	TRUE	TRUE
chr9	14146744	G	C	ENST00000380953	ENSG00000147862	NFIB	TRUE	TRUE
chr9	14146744	G	T	ENST00000380953	ENSG00000147862	NFIB	TRUE	TRUE
chr9	14146755	C	A	ENST00000380953	ENSG00000147862	NFIB	TRUE	TRUE
chr9	14146770	C	A	ENST00000380953	ENSG00000147862	NFIB	TRUE	TRUE
chr9	14146779	C	A	ENST00000380953	ENSG00000147862	NFIB	TRUE	TRUE
chr9	14146797	T	A	ENST00000380953	ENSG00000147862	NFIB	TRUE	TRUE
chr9	14146803	T	A	ENST00000380953	ENSG00000147862	NFIB	TRUE	TRUE
chr9	14146806	T	A	ENST00000380953	ENSG00000147862	NFIB	TRUE	TRUE
chr9	14146808	C	A	ENST00000380953	ENSG00000147862	NFIB	TRUE	FALSE
chr9	14146808	C	G	ENST00000380953	ENSG00000147862	NFIB	TRUE	FALSE
chr9	14146808	C	T	ENST00000380953	ENSG00000147862	NFIB	TRUE	FALSE
chr9	14146809	T	A	ENST00000380953	ENSG00000147862	NFIB	TRUE	FALSE
chr9	14146809	T	C	ENST00000380953	ENSG00000147862	NFIB	TRUE	FALSE
chr9	14146809	T	G	ENST00000380953	ENSG00000147862	NFIB	TRUE	FALSE
chr9	14150143	A	C	ENST00000380953	ENSG00000147862	NFIB	FALSE	FALSE
chr9	14150143	A	G	ENST00000380953	ENSG00000147862	NFIB	FALSE	FALSE
chr9	14150143	A	T	ENST00000380953	ENSG00000147862	NFIB	FALSE	FALSE
chr9	14150144	C	A	ENST00000380953	ENSG00000147862	NFIB	FALSE	FALSE
chr9	14150144	C	G	ENST00000380953	ENSG00000147862	NFIB	FALSE	FALSE
chr9	14150144	C	T	ENST00000380953	ENSG00000147862	NFIB	FALSE	FALSE
chr9	14150173	G	A	ENST00000380953	ENSG00000147862	NFIB	TRUE	TRUE
chr9	14150187	G	T	ENST00000380953	ENSG00000147862	NFIB	TRUE	TRUE
chr9	14150201	A	C	ENST00000380953	ENSG00000147862	NFIB	TRUE	TRUE
chr9	14150201	A	T	ENST00000380953	ENSG00000147862	NFIB	TRUE	TRUE
chr9	14150204	G	C	ENST00000380953	ENSG00000147862	NFIB	TRUE	TRUE
chr9	14150204	G	T	ENST00000380953	ENSG00000147862	NFIB	TRUE	TRUE
chr9	14150212	G	A	ENST00000380953	ENSG00000147862	NFIB	TRUE	TRUE
chr9	14150224	C	A	ENST00000380953	ENSG00000147862	NFIB	TRUE	TRUE
chr9	14150227	C	A	ENST00000380953	ENSG00000147862	NFIB	TRUE	TRUE
chr9	14150245	C	A	ENST00000380953	ENSG00000147862	NFIB	TRUE	TRUE
chr9	14150251	C	A	ENST00000380953	ENSG00000147862	NFIB	TRUE	TRUE
chr9	14150254	G	A	ENST00000380953	ENSG00000147862	NFIB	TRUE	TRUE
chr9	14150266	C	A	ENST00000380953	ENSG00000147862	NFIB	FALSE	FALSE
chr9	14150266	C	G	ENST00000380953	ENSG00000147862	NFIB	FALSE	FALSE
chr9	14150266	C	T	ENST00000380953	ENSG00000147862	NFIB	FALSE	FALSE
chr9	14150267	T	A	ENST00000380953	ENSG00000147862	NFIB	FALSE	FALSE
chr9	14150267	T	C	ENST00000380953	ENSG00000147862	NFIB	FALSE	FALSE
chr9	14150267	T	G	ENST00000380953	ENSG00000147862	NFIB	FALSE	FALSE
chr9	14155823	A	C	ENST00000380953	ENSG00000147862	NFIB	TRUE	FALSE
chr9	14155823	A	G	ENST00000380953	ENSG00000147862	NFIB	TRUE	FALSE
chr9	14155823	A	T	ENST00000380953	ENSG00000147862	NFIB	TRUE	FALSE
chr9	14155824	C	A	ENST00000380953	ENSG00000147862	NFIB	TRUE	FALSE
chr9	14155824	C	G	ENST00000380953	ENSG00000147862	NFIB	TRUE	FALSE
chr9	14155824	C	T	ENST00000380953	ENSG00000147862	NFIB	TRUE	FALSE
chr9	14155828	T	A	ENST00000380953	ENSG00000147862	NFIB	TRUE	TRUE
chr9	14155837	T	A	ENST00000380953	ENSG00000147862	NFIB	TRUE	TRUE
chr9	14155846	C	A	ENST00000380953	ENSG00000147862	NFIB	TRUE	TRUE
chr9	14155848	G	C	ENST00000380953	ENSG00000147862	NFIB	TRUE	TRUE
chr9	14155848	G	T	ENST00000380953	ENSG00000147862	NFIB	TRUE	TRUE
chr9	14155864	C	A	ENST00000380953	ENSG00000147862	NFIB	TRUE	TRUE
chr9	14155870	T	A	ENST00000380953	ENSG00000147862	NFIB
chr9	14155885	C	A	ENST00000380953	ENSG00000147862	NFIB	TRUE	TRUE
chr9	14155889	G	C	ENST00000380953	ENSG00000147862	NFIB	TRUE	TRUE
chr9	14155889	G	T	ENST00000380953	ENSG00000147862	NFIB	TRUE	TRUE
chr9	14155894	C	A	ENST00000380953	ENSG00000147862	NFIB	TRUE	FALSE
chr9	14155894	C	G	ENST00000380953	ENSG00000147862	NFIB	TRUE	FALSE
chr9	14155894	C	T	ENST00000380953	ENSG00000147862	NFIB	TRUE	FALSE
chr9	14155895	T	A	ENST00000380953	ENSG00000147862	NFIB	TRUE	FALSE
chr9	14155895	T	C	ENST00000380953	ENSG00000147862	NFIB	TRUE	FALSE
chr9	14155895	T	G	ENST00000380953	ENSG00000147862	NFIB	TRUE	FALSE
chr9	14179725	A	C	ENST00000380953	ENSG00000147862	NFIB	TRUE	FALSE
chr9	14179725	A	G	ENST00000380953	ENSG00000147862	NFIB	TRUE	FALSE
chr9	14179725	A	T	ENST00000380953	ENSG00000147862	NFIB	TRUE	FALSE
chr9	14179726	C	A	ENST00000380953	ENSG00000147862	NFIB	TRUE	FALSE
chr9	14179726	C	G	ENST00000380953	ENSG00000147862	NFIB	TRUE	FALSE
chr9	14179726	C	T	ENST00000380953	ENSG00000147862	NFIB	TRUE	FALSE
chr9	14179739	T	A	ENST00000380953	ENSG00000147862	NFIB	TRUE	TRUE
chr9	14179766	C	A	ENST00000380953	ENSG00000147862	NFIB	TRUE	TRUE
chr9	14179768	G	C	ENST00000380953	ENSG00000147862	NFIB	TRUE	TRUE
chr9	14179768	G	T	ENST00000380953	ENSG00000147862	NFIB	TRUE	TRUE
chr9	14179772	G	A	ENST00000380953	ENSG00000147862	NFIB	TRUE	TRUE
chr9	14179775	C	A	ENST00000380953	ENSG00000147862	NFIB	TRUE	TRUE
chr9	14179781	C	A	ENST00000380953	ENSG00000147862	NFIB	TRUE	FALSE
chr9	14179781	C	G	ENST00000380953	ENSG00000147862	NFIB	TRUE	FALSE
chr9	14179781	C	T	ENST00000380953	ENSG00000147862	NFIB	TRUE	FALSE
chr9	14179782	T	A	ENST00000380953	ENSG00000147862	NFIB	TRUE	FALSE
chr9	14179782	T	C	ENST00000380953	ENSG00000147862	NFIB	TRUE	FALSE
chr9	14179782	T	G	ENST00000380953	ENSG00000147862	NFIB	TRUE	FALSE
chr9	14306987	A	C	ENST00000380953	ENSG00000147862	NFIB	FALSE	FALSE
chr9	14306987	A	G	ENST00000380953	ENSG00000147862	NFIB	FALSE	FALSE
chr9	14306987	A	T	ENST00000380953	ENSG00000147862	NFIB	FALSE	FALSE
chr9	14306988	C	A	ENST00000380953	ENSG00000147862	NFIB	FALSE	FALSE
chr9	14306988	C	G	ENST00000380953	ENSG00000147862	NFIB	FALSE	FALSE
chr9	14306988	C	T	ENST00000380953	ENSG00000147862	NFIB	FALSE	FALSE
chr9	14306992	G	A	ENST00000380953	ENSG00000147862	NFIB	TRUE	TRUE
chr9	14306995	C	A	ENST00000380953	ENSG00000147862	NFIB	TRUE	TRUE
chr9	14306998	G	A	ENST00000380953	ENSG00000147862	NFIB	TRUE	TRUE
chr9	14307002	G	C	ENST00000380953	ENSG00000147862	NFIB	TRUE	TRUE
chr9	14307002	G	T	ENST00000380953	ENSG00000147862	NFIB	TRUE	TRUE
chr9	14307005	G	C	ENST00000380953	ENSG00000147862	NFIB	TRUE	TRUE
chr9	14307005	G	T	ENST00000380953	ENSG00000147862	NFIB	TRUE	TRUE
chr9	14307012	A	T	ENST00000380953	ENSG00000147862	NFIB	TRUE	TRUE
chr9	14307018	A	T	ENST00000380953	ENSG00000147862	NFIB	TRUE	TRUE
chr9	14307028	C	A	ENST00000380953	ENSG00000147862	NFIB	TRUE	TRUE
chr9	14307031	T	A	ENST00000380953	ENSG00000147862	NFIB	TRUE	TRUE
chr9	14307036	G	C	ENST00000380953	ENSG00000147862	NFIB	TRUE	TRUE
chr9	14307036	G	T	ENST00000380953	ENSG00000147862	NFIB	TRUE	TRUE
chr9	14307058	G	A	ENST00000380953	ENSG00000147862	NFIB	TRUE	TRUE
chr9	14307062	A	T	ENST00000380953	ENSG00000147862	NFIB	TRUE	TRUE
chr9	14307080	G	T	ENST00000380953	ENSG00000147862	NFIB	TRUE	TRUE
chr9	14307094	T	A	ENST00000380953	ENSG00000147862	NFIB	TRUE	TRUE
chr9	14307106	C	A	ENST00000380953	ENSG00000147862	NFIB	TRUE	TRUE
chr9	14307109	C	A	ENST00000380953	ENSG00000147862	NFIB	TRUE	TRUE
chr9	14307121	C	A	ENST00000380953	ENSG00000147862	NFIB	TRUE	TRUE
chr9	14307123	A	T	ENST00000380953	ENSG00000147862	NFIB	TRUE	TRUE
chr9	14307136	T	A	ENST00000380953	ENSG00000147862	NFIB	TRUE	TRUE
chr9	14307167	C	T	ENST00000380953	ENSG00000147862	NFIB	TRUE	TRUE
chr9	14307168	C	T	ENST00000380953	ENSG00000147862	NFIB	TRUE	TRUE
chr9	14307175	T	A	ENST00000380953	ENSG00000147862	NFIB	TRUE	TRUE
chr9	14307184	G	A	ENST00000380953	ENSG00000147862	NFIB	TRUE	TRUE
chr9	14307187	G	A	ENST00000380953	ENSG00000147862	NFIB	TRUE	TRUE
chr9	14307191	G	T	ENST00000380953	ENSG00000147862	NFIB	TRUE	TRUE
chr9	14307202	T	A	ENST00000380953	ENSG00000147862	NFIB	TRUE	TRUE
chr9	14307211	T	A	ENST00000380953	ENSG00000147862	NFIB	TRUE	TRUE
chr9	14307217	T	A	ENST00000380953	ENSG00000147862	NFIB	TRUE	TRUE
chr9	14307220	G	A	ENST00000380953	ENSG00000147862	NFIB	TRUE	TRUE
chr9	14307234	A	C	ENST00000380953	ENSG00000147862	NFIB	TRUE	TRUE
chr9	14307234	A	T	ENST00000380953	ENSG00000147862	NFIB	TRUE	TRUE
chr9	14307239	A	T	ENST00000380953	ENSG00000147862	NFIB	TRUE	TRUE
chr9	14307242	G	T	ENST00000380953	ENSG00000147862	NFIB	TRUE	TRUE
chr9	14307253	T	A	ENST00000380953	ENSG00000147862	NFIB	TRUE	TRUE
chr9	14307256	T	A	ENST00000380953	ENSG00000147862	NFIB	TRUE	TRUE
chr9	14307283	C	A	ENST00000380953	ENSG00000147862	NFIB	TRUE	TRUE
chr9	14307286	G	A	ENST00000380953	ENSG00000147862	NFIB	TRUE	TRUE
chr9	14307287	A	C	ENST00000380953	ENSG00000147862	NFIB	TRUE	TRUE
chr9	14307287	A	T	ENST00000380953	ENSG00000147862	NFIB	TRUE	TRUE
chr9	14307292	C	A	ENST00000380953	ENSG00000147862	NFIB	TRUE	TRUE
chr9	14307295	G	A	ENST00000380953	ENSG00000147862	NFIB	TRUE	TRUE
chr9	14307307	T	A	ENST00000380953	ENSG00000147862	NFIB	TRUE	TRUE
chr9	14307316	T	A	ENST00000380953	ENSG00000147862	NFIB	TRUE	TRUE
chr9	14307335	C	T	ENST00000380953	ENSG00000147862	NFIB	TRUE	TRUE
chr9	14307336	C	T	ENST00000380953	ENSG00000147862	NFIB	TRUE	TRUE
chr9	14307340	T	A	ENST00000380953	ENSG00000147862	NFIB	TRUE	TRUE
chr9	14307343	G	A	ENST00000380953	ENSG00000147862	NFIB	TRUE	TRUE
chr9	14307346	T	A	ENST00000380953	ENSG00000147862	NFIB	TRUE	TRUE
chr9	14307352	C	A	ENST00000380953	ENSG00000147862	NFIB	TRUE	TRUE
chr9	14307358	T	A	ENST00000380953	ENSG00000147862	NFIB	TRUE	TRUE
chr9	14307361	C	A	ENST00000380953	ENSG00000147862	NFIB	TRUE	TRUE
chr9	14307373	C	A	ENST00000380953	ENSG00000147862	NFIB	TRUE	TRUE
chr9	14307379	T	A	ENST00000380953	ENSG00000147862	NFIB	TRUE	TRUE
chr9	14307388	T	A	ENST00000380953	ENSG00000147862	NFIB	TRUE	TRUE
chr9	14307391	C	A	ENST00000380953	ENSG00000147862	NFIB	TRUE	TRUE
chr9	14307394	C	A	ENST00000380953	ENSG00000147862	NFIB	TRUE	TRUE
chr9	14307400	T	A	ENST00000380953	ENSG00000147862	NFIB	TRUE	TRUE
chr9	14307402	G	C	ENST00000380953	ENSG00000147862	NFIB	TRUE	TRUE
chr9	14307402	G	T	ENST00000380953	ENSG00000147862	NFIB	TRUE	TRUE
chr9	14307409	G	A	ENST00000380953	ENSG00000147862	NFIB	TRUE	TRUE
chr9	14307412	T	A	ENST00000380953	ENSG00000147862	NFIB	TRUE	TRUE
chr9	14307415	C	A	ENST00000380953	ENSG00000147862	NFIB	TRUE	TRUE
chr9	14307421	T	A	ENST00000380953	ENSG00000147862	NFIB	TRUE	TRUE
chr9	14307424	T	A	ENST00000380953	ENSG00000147862	NFIB	TRUE	TRUE
chr9	14307428	G	C	ENST00000380953	ENSG00000147862	NFIB	TRUE	TRUE
chr9	14307428	G	T	ENST00000380953	ENSG00000147862	NFIB	TRUE	TRUE
chr9	14307433	T	A	ENST00000380953	ENSG00000147862	NFIB	TRUE	TRUE
chr9	14307439	T	A	ENST00000380953	ENSG00000147862	NFIB	TRUE	TRUE
chr9	14307442	G	A	ENST00000380953	ENSG00000147862	NFIB	TRUE	TRUE
chr9	14307448	G	A	ENST00000380953	ENSG00000147862	NFIB	TRUE	TRUE
chr9	14307458	C	T	ENST00000380953	ENSG00000147862	NFIB	TRUE	TRUE
chr9	14307459	C	T	ENST00000380953	ENSG00000147862	NFIB	TRUE	TRUE
chr9	14307464	A	C	ENST00000380953	ENSG00000147862	NFIB	TRUE	TRUE
chr9	14307464	A	T	ENST00000380953	ENSG00000147862	NFIB	TRUE	TRUE
chr9	14307499	C	A	ENST00000380953	ENSG00000147862	NFIB	FALSE	FALSE
chr9	14307517	C	A	ENST00000380953	ENSG00000147862	NFIB	FALSE	FALSE
chr9	14307521	C	A	ENST00000380953	ENSG00000147862	NFIB	TRUE	FALSE
chr9	14307521	C	G	ENST00000380953	ENSG00000147862	NFIB	TRUE	FALSE
chr9	14307521	C	T	ENST00000380953	ENSG00000147862	NFIB	TRUE	FALSE
chr9	14307522	T	A	ENST00000380953	ENSG00000147862	NFIB	TRUE	FALSE
chr9	14307522	T	C	ENST00000380953	ENSG00000147862	NFIB	TRUE	FALSE
chr9	14307522	T	G	ENST00000380953	ENSG00000147862	NFIB	TRUE	FALSE
chr9	14313480	A	C	ENST00000380953	ENSG00000147862	NFIB	FALSE	FALSE
chr9	14313480	A	G	ENST00000380953	ENSG00000147862	NFIB	FALSE	FALSE
chr9	14313480	A	T	ENST00000380953	ENSG00000147862	NFIB	FALSE	FALSE
chr9	14313481	C	A	ENST00000380953	ENSG00000147862	NFIB	FALSE	FALSE
chr9	14313481	C	G	ENST00000380953	ENSG00000147862	NFIB	FALSE	FALSE
chr9	14313481	C	T	ENST00000380953	ENSG00000147862	NFIB	FALSE	FALSE
chr9	14313484	G	A	ENST00000380953	ENSG00000147862	NFIB	FALSE	FALSE
chr9	14313491	A	T	ENST00000380953	ENSG00000147862	NFIB	FALSE	FALSE
chr9	14313503	A	C	ENST00000380953	ENSG00000147862	NFIB	FALSE	FALSE
chr9	14313503	A	T	ENST00000380953	ENSG00000147862	NFIB	FALSE	FALSE
chr9	14618987	G	C	ENST00000380916	ENSG00000175893	ZDHHC21	FALSE	FALSE
chr9	14618987	G	T	ENST00000380916	ENSG00000175893	ZDHHC21	FALSE	FALSE
chr9	14618998	G	A	ENST00000380916	ENSG00000175893	ZDHHC21	FALSE	FALSE
chr9	14619007	G	A	ENST00000380916	ENSG00000175893	ZDHHC21	FALSE	FALSE
chr9	14619013	G	A	ENST00000380916	ENSG00000175893	ZDHHC21	FALSE	FALSE
chr9	14619029	C	T	ENST00000380916	ENSG00000175893	ZDHHC21	FALSE	FALSE
chr9	14619030	C	T	ENST00000380916	ENSG00000175893	ZDHHC21	FALSE	FALSE
chr9	14619040	T	A	ENST00000380916	ENSG00000175893	ZDHHC21	FALSE	FALSE
chr9	14619041	C	T	ENST00000380916	ENSG00000175893	ZDHHC21	FALSE	FALSE
chr9	14619042	C	T	ENST00000380916	ENSG00000175893	ZDHHC21	FALSE	FALSE
chr9	14619061	C	A	ENST00000380916	ENSG00000175893	ZDHHC21	FALSE	FALSE
chr9	14619063	G	C	ENST00000380916	ENSG00000175893	ZDHHC21	FALSE	FALSE
chr9	14619063	G	T	ENST00000380916	ENSG00000175893	ZDHHC21	FALSE	FALSE
chr9	14619073	G	A	ENST00000380916	ENSG00000175893	ZDHHC21	FALSE	FALSE
chr9	14619076	G	A	ENST00000380916	ENSG00000175893	ZDHHC21	FALSE	FALSE
chr9	14619077	C	T	ENST00000380916	ENSG00000175893	ZDHHC21	FALSE	FALSE
chr9	14619078	C	T	ENST00000380916	ENSG00000175893	ZDHHC21	FALSE	FALSE
chr9	14619085	T	A	ENST00000380916	ENSG00000175893	ZDHHC21	FALSE	FALSE
chr9	14619088	G	A	ENST00000380916	ENSG00000175893	ZDHHC21	FALSE	FALSE
chr9	14619096	G	T	ENST00000380916	ENSG00000175893	ZDHHC21	FALSE	FALSE
chr9	14619099	C	A	ENST00000380916	ENSG00000175893	ZDHHC21	FALSE	FALSE
chr9	14619099	C	G	ENST00000380916	ENSG00000175893	ZDHHC21	FALSE	FALSE
chr9	14619099	C	T	ENST00000380916	ENSG00000175893	ZDHHC21	FALSE	FALSE
chr9	14619100	T	A	ENST00000380916	ENSG00000175893	ZDHHC21	FALSE	FALSE
chr9	14619100	T	C	ENST00000380916	ENSG00000175893	ZDHHC21	FALSE	FALSE
chr9	14619100	T	G	ENST00000380916	ENSG00000175893	ZDHHC21	FALSE	FALSE
chr9	14619637	A	C	ENST00000380916	ENSG00000175893	ZDHHC21	TRUE	FALSE
chr9	14619637	A	G	ENST00000380916	ENSG00000175893	ZDHHC21	TRUE	FALSE
chr9	14619637	A	T	ENST00000380916	ENSG00000175893	ZDHHC21	TRUE	FALSE
chr9	14619638	C	A	ENST00000380916	ENSG00000175893	ZDHHC21	TRUE	FALSE
chr9	14619638	C	G	ENST00000380916	ENSG00000175893	ZDHHC21	TRUE	FALSE
chr9	14619638	C	T	ENST00000380916	ENSG00000175893	ZDHHC21	TRUE	FALSE
chr9	14619646	C	A	ENST00000380916	ENSG00000175893	ZDHHC21
chr9	14619647	A	T	ENST00000380916	ENSG00000175893	ZDHHC21
chr9	14619650	A	T	ENST00000380916	ENSG00000175893	ZDHHC21
chr9	14619657	G	C	ENST00000380916	ENSG00000175893	ZDHHC21
chr9	14619657	G	T	ENST00000380916	ENSG00000175893	ZDHHC21
chr9	14619664	T	A	ENST00000380916	ENSG00000175893	ZDHHC21
chr9	14619667	C	A	ENST00000380916	ENSG00000175893	ZDHHC21
chr9	14619683	C	A	ENST00000380916	ENSG00000175893	ZDHHC21	TRUE	FALSE
chr9	14619683	C	G	ENST00000380916	ENSG00000175893	ZDHHC21	TRUE	FALSE
chr9	14619683	C	T	ENST00000380916	ENSG00000175893	ZDHHC21	TRUE	FALSE
chr9	14619684	T	A	ENST00000380916	ENSG00000175893	ZDHHC21	TRUE	FALSE
chr9	14619684	T	C	ENST00000380916	ENSG00000175893	ZDHHC21	TRUE	FALSE
chr9	14619684	T	G	ENST00000380916	ENSG00000175893	ZDHHC21	TRUE	FALSE
chr9	14639894	A	C	ENST00000380916	ENSG00000175893	ZDHHC21	TRUE	FALSE
chr9	14639894	A	G	ENST00000380916	ENSG00000175893	ZDHHC21	FALSE	FALSE
chr9	14639894	A	T	ENST00000380916	ENSG00000175893	ZDHHC21	TRUE	FALSE
chr9	14639895	C	A	ENST00000380916	ENSG00000175893	ZDHHC21	TRUE	FALSE
chr9	14639895	C	G	ENST00000380916	ENSG00000175893	ZDHHC21	TRUE	FALSE
chr9	14639895	C	T	ENST00000380916	ENSG00000175893	ZDHHC21	TRUE	FALSE
chr9	14639916	G	A	ENST00000380916	ENSG00000175893	ZDHHC21	TRUE	TRUE
chr9	14639920	G	C	ENST00000380916	ENSG00000175893	ZDHHC21	TRUE	TRUE
chr9	14639920	G	T	ENST00000380916	ENSG00000175893	ZDHHC21	TRUE	TRUE
chr9	14639931	C	A	ENST00000380916	ENSG00000175893	ZDHHC21	TRUE	TRUE
chr9	14639940	C	A	ENST00000380916	ENSG00000175893	ZDHHC21	TRUE	TRUE
chr9	14639945	A	C	ENST00000380916	ENSG00000175893	ZDHHC21	TRUE	TRUE
chr9	14639945	A	T	ENST00000380916	ENSG00000175893	ZDHHC21	TRUE	TRUE
chr9	14639976	T	A	ENST00000380916	ENSG00000175893	ZDHHC21
chr9	14639987	A	T	ENST00000380916	ENSG00000175893	ZDHHC21	TRUE	TRUE
chr9	14639991	C	A	ENST00000380916	ENSG00000175893	ZDHHC21	TRUE	TRUE
chr9	14639997	T	A	ENST00000380916	ENSG00000175893	ZDHHC21	TRUE	TRUE
chr9	14640013	C	A	ENST00000380916	ENSG00000175893	ZDHHC21	TRUE	FALSE
chr9	14640013	C	G	ENST00000380916	ENSG00000175893	ZDHHC21	TRUE	FALSE
chr9	14640013	C	T	ENST00000380916	ENSG00000175893	ZDHHC21	TRUE	FALSE
chr9	14640014	T	A	ENST00000380916	ENSG00000175893	ZDHHC21	TRUE	FALSE
chr9	14640014	T	C	ENST00000380916	ENSG00000175893	ZDHHC21	TRUE	FALSE
chr9	14640014	T	G	ENST00000380916	ENSG00000175893	ZDHHC21	TRUE	FALSE
chr9	14658747	A	C	ENST00000380916	ENSG00000175893	ZDHHC21	TRUE	FALSE
chr9	14658747	A	G	ENST00000380916	ENSG00000175893	ZDHHC21	TRUE	FALSE
chr9	14658747	A	T	ENST00000380916	ENSG00000175893	ZDHHC21	TRUE	FALSE
chr9	14658748	C	A	ENST00000380916	ENSG00000175893	ZDHHC21	TRUE	FALSE
chr9	14658748	C	G	ENST00000380916	ENSG00000175893	ZDHHC21	TRUE	FALSE
chr9	14658748	C	T	ENST00000380916	ENSG00000175893	ZDHHC21	TRUE	FALSE
chr9	14658750	A	T	ENST00000380916	ENSG00000175893	ZDHHC21
chr9	14658760	T	A	ENST00000380916	ENSG00000175893	ZDHHC21
chr9	14658763	T	A	ENST00000380916	ENSG00000175893	ZDHHC21
chr9	14658776	A	C	ENST00000380916	ENSG00000175893	ZDHHC21
chr9	14658776	A	T	ENST00000380916	ENSG00000175893	ZDHHC21
chr9	14658779	G	C	ENST00000380916	ENSG00000175893	ZDHHC21
chr9	14658779	G	T	ENST00000380916	ENSG00000175893	ZDHHC21
chr9	14658782	A	C	ENST00000380916	ENSG00000175893	ZDHHC21
chr9	14658782	A	T	ENST00000380916	ENSG00000175893	ZDHHC21
chr9	14658788	G	T	ENST00000380916	ENSG00000175893	ZDHHC21
chr9	14658809	G	C	ENST00000380916	ENSG00000175893	ZDHHC21	TRUE	TRUE
chr9	14658809	G	T	ENST00000380916	ENSG00000175893	ZDHHC21	TRUE	TRUE
chr9	14658812	G	T	ENST00000380916	ENSG00000175893	ZDHHC21	TRUE	TRUE
chr9	14658826	C	A	ENST00000380916	ENSG00000175893	ZDHHC21	TRUE	TRUE
chr9	14658830	G	C	ENST00000380916	ENSG00000175893	ZDHHC21	TRUE	TRUE
chr9	14658830	G	T	ENST00000380916	ENSG00000175893	ZDHHC21	TRUE	TRUE
chr9	14658836	A	T	ENST00000380916	ENSG00000175893	ZDHHC21	TRUE	TRUE
chr9	14658840	A	T	ENST00000380916	ENSG00000175893	ZDHHC21	TRUE	TRUE
chr9	14658844	G	A	ENST00000380916	ENSG00000175893	ZDHHC21	TRUE	TRUE
chr9	14658854	C	T	ENST00000380916	ENSG00000175893	ZDHHC21	TRUE	TRUE
chr9	14658855	C	T	ENST00000380916	ENSG00000175893	ZDHHC21	TRUE	TRUE
chr9	14658868	C	A	ENST00000380916	ENSG00000175893	ZDHHC21	TRUE	TRUE
chr9	14658875	A	T	ENST00000380916	ENSG00000175893	ZDHHC21	TRUE	TRUE
chr9	14658887	C	T	ENST00000380916	ENSG00000175893	ZDHHC21	TRUE	TRUE
chr9	14658888	C	A	ENST00000380916	ENSG00000175893	ZDHHC21	TRUE	FALSE
chr9	14658888	C	G	ENST00000380916	ENSG00000175893	ZDHHC21	TRUE	FALSE
chr9	14658888	C	T	ENST00000380916	ENSG00000175893	ZDHHC21	TRUE	FALSE
chr9	14658889	T	A	ENST00000380916	ENSG00000175893	ZDHHC21	TRUE	FALSE
chr9	14658889	T	C	ENST00000380916	ENSG00000175893	ZDHHC21	TRUE	FALSE
chr9	14658889	T	G	ENST00000380916	ENSG00000175893	ZDHHC21	TRUE	FALSE
chr9	14662213	A	C	ENST00000380916	ENSG00000175893	ZDHHC21	TRUE	FALSE
chr9	14662213	A	G	ENST00000380916	ENSG00000175893	ZDHHC21	TRUE	FALSE
chr9	14662213	A	T	ENST00000380916	ENSG00000175893	ZDHHC21	TRUE	FALSE
chr9	14662214	C	A	ENST00000380916	ENSG00000175893	ZDHHC21	TRUE	FALSE
chr9	14662214	C	G	ENST00000380916	ENSG00000175893	ZDHHC21	TRUE	FALSE
chr9	14662214	C	T	ENST00000380916	ENSG00000175893	ZDHHC21	TRUE	FALSE
chr9	14662215	C	T	ENST00000380916	ENSG00000175893	ZDHHC21	TRUE	TRUE
chr9	14662220	A	T	ENST00000380916	ENSG00000175893	ZDHHC21	TRUE	TRUE
chr9	14662237	T	A	ENST00000380916	ENSG00000175893	ZDHHC21	TRUE	TRUE
chr9	14662244	A	T	ENST00000380916	ENSG00000175893	ZDHHC21	TRUE	TRUE
chr9	14662253	G	T	ENST00000380916	ENSG00000175893	ZDHHC21	TRUE	TRUE
chr9	14662262	A	T	ENST00000380916	ENSG00000175893	ZDHHC21	TRUE	TRUE
chr9	14662279	T	A	ENST00000380916	ENSG00000175893	ZDHHC21	TRUE	TRUE
chr9	14662285	T	A	ENST00000380916	ENSG00000175893	ZDHHC21
chr9	14662290	A	T	ENST00000380916	ENSG00000175893	ZDHHC21	TRUE	TRUE
chr9	14662295	A	T	ENST00000380916	ENSG00000175893	ZDHHC21	TRUE	TRUE
chr9	14662300	T	A	ENST00000380916	ENSG00000175893	ZDHHC21	TRUE	TRUE
chr9	14662304	A	T	ENST00000380916	ENSG00000175893	ZDHHC21	TRUE	TRUE
chr9	14662308	A	C	ENST00000380916	ENSG00000175893	ZDHHC21	TRUE	TRUE
chr9	14662308	A	T	ENST00000380916	ENSG00000175893	ZDHHC21	TRUE	TRUE
chr9	14662312	C	A	ENST00000380916	ENSG00000175893	ZDHHC21	TRUE	TRUE
chr9	14662313	C	T	ENST00000380916	ENSG00000175893	ZDHHC21	TRUE	TRUE
chr9	14662314	C	T	ENST00000380916	ENSG00000175893	ZDHHC21	TRUE	TRUE
chr9	14662321	C	A	ENST00000380916	ENSG00000175893	ZDHHC21	TRUE	TRUE
chr9	14662327	C	A	ENST00000380916	ENSG00000175893	ZDHHC21	TRUE	FALSE
chr9	14662327	C	G	ENST00000380916	ENSG00000175893	ZDHHC21	TRUE	FALSE
chr9	14662327	C	T	ENST00000380916	ENSG00000175893	ZDHHC21	TRUE	FALSE
chr9	14662328	T	A	ENST00000380916	ENSG00000175893	ZDHHC21	TRUE	FALSE
chr9	14662328	T	C	ENST00000380916	ENSG00000175893	ZDHHC21	TRUE	FALSE
chr9	14662328	T	G	ENST00000380916	ENSG00000175893	ZDHHC21	TRUE	FALSE
chr9	14672828	A	C	ENST00000380916	ENSG00000175893	ZDHHC21	FALSE	FALSE
chr9	14672828	A	G	ENST00000380916	ENSG00000175893	ZDHHC21	FALSE	FALSE
chr9	14672828	A	T	ENST00000380916	ENSG00000175893	ZDHHC21	FALSE	FALSE
chr9	14672829	C	A	ENST00000380916	ENSG00000175893	ZDHHC21	FALSE	FALSE
chr9	14672829	C	G	ENST00000380916	ENSG00000175893	ZDHHC21	FALSE	FALSE
chr9	14672829	C	T	ENST00000380916	ENSG00000175893	ZDHHC21	FALSE	FALSE
chr9	14672830	C	A	ENST00000380916	ENSG00000175893	ZDHHC21	TRUE	TRUE
chr9	14672833	C	A	ENST00000380916	ENSG00000175893	ZDHHC21	TRUE	TRUE
chr9	14672845	T	A	ENST00000380916	ENSG00000175893	ZDHHC21	TRUE	TRUE
chr9	14672854	C	A	ENST00000380916	ENSG00000175893	ZDHHC21	TRUE	TRUE
chr9	14672863	T	A	ENST00000380916	ENSG00000175893	ZDHHC21	TRUE	TRUE
chr9	14672866	C	A	ENST00000380916	ENSG00000175893	ZDHHC21	TRUE	TRUE
chr9	14672892	A	C	ENST00000380916	ENSG00000175893	ZDHHC21	TRUE	TRUE
chr9	14672892	A	T	ENST00000380916	ENSG00000175893	ZDHHC21	TRUE	TRUE
chr9	14672903	A	T	ENST00000380916	ENSG00000175893	ZDHHC21	TRUE	TRUE
chr9	14672921	A	C	ENST00000380916	ENSG00000175893	ZDHHC21	TRUE	TRUE
chr9	14672921	A	T	ENST00000380916	ENSG00000175893	ZDHHC21	TRUE	TRUE
chr9	14672929	C	A	ENST00000380916	ENSG00000175893	ZDHHC21	FALSE	FALSE
chr9	14672929	C	G	ENST00000380916	ENSG00000175893	ZDHHC21	FALSE	FALSE
chr9	14672929	C	T	ENST00000380916	ENSG00000175893	ZDHHC21	FALSE	FALSE
chr9	14672930	T	A	ENST00000380916	ENSG00000175893	ZDHHC21	FALSE	FALSE
chr9	14672930	T	C	ENST00000380916	ENSG00000175893	ZDHHC21	TRUE	FALSE
chr9	14672930	T	G	ENST00000380916	ENSG00000175893	ZDHHC21	FALSE	FALSE
chr9	14674185	A	C	ENST00000380916	ENSG00000175893	ZDHHC21	FALSE	FALSE
chr9	14674185	A	G	ENST00000380916	ENSG00000175893	ZDHHC21	FALSE	FALSE
chr9	14674185	A	T	ENST00000380916	ENSG00000175893	ZDHHC21	FALSE	FALSE
chr9	14674186	C	A	ENST00000380916	ENSG00000175893	ZDHHC21	FALSE	FALSE
chr9	14674186	C	G	ENST00000380916	ENSG00000175893	ZDHHC21	FALSE	FALSE
chr9	14674186	C	T	ENST00000380916	ENSG00000175893	ZDHHC21	FALSE	FALSE
chr9	14674195	A	C	ENST00000380916	ENSG00000175893	ZDHHC21	TRUE	TRUE
