## Supplementary Dataset 1 for "Integrating 730,947 exome sequences with clinical literature improves gene discovery": 349081_file02 (part 199 of 429)

chrom	pos	ref	alt	transcript_id	gene_id	gene_symbol	relaxed	strict
chr9	14674195	A	T	ENST00000380916	ENSG00000175893	ZDHHC21	TRUE	TRUE
chr9	14674214	C	A	ENST00000380916	ENSG00000175893	ZDHHC21	TRUE	TRUE
chr9	14674217	C	A	ENST00000380916	ENSG00000175893	ZDHHC21	TRUE	TRUE
chr9	14674220	C	A	ENST00000380916	ENSG00000175893	ZDHHC21	TRUE	TRUE
chr9	14674221	A	C	ENST00000380916	ENSG00000175893	ZDHHC21	TRUE	TRUE
chr9	14674221	A	T	ENST00000380916	ENSG00000175893	ZDHHC21	TRUE	TRUE
chr9	14674244	T	A	ENST00000380916	ENSG00000175893	ZDHHC21	TRUE	TRUE
chr9	14674252	A	C	ENST00000380916	ENSG00000175893	ZDHHC21	TRUE	TRUE
chr9	14674252	A	T	ENST00000380916	ENSG00000175893	ZDHHC21	TRUE	TRUE
chr9	14674263	G	C	ENST00000380916	ENSG00000175893	ZDHHC21	TRUE	TRUE
chr9	14674263	G	T	ENST00000380916	ENSG00000175893	ZDHHC21	TRUE	TRUE
chr9	14674267	A	C	ENST00000380916	ENSG00000175893	ZDHHC21	TRUE	TRUE
chr9	14674267	A	T	ENST00000380916	ENSG00000175893	ZDHHC21	TRUE	TRUE
chr9	14674269	C	T	ENST00000380916	ENSG00000175893	ZDHHC21	TRUE	TRUE
chr9	14674270	C	T	ENST00000380916	ENSG00000175893	ZDHHC21	TRUE	FALSE
chr9	14674285	A	T	ENST00000380916	ENSG00000175893	ZDHHC21	TRUE	FALSE
chr9	14674293	G	T	ENST00000380916	ENSG00000175893	ZDHHC21	FALSE	FALSE
chr9	14674296	G	T	ENST00000380916	ENSG00000175893	ZDHHC21	FALSE	FALSE
chr9	14674299	C	T	ENST00000380916	ENSG00000175893	ZDHHC21	FALSE	FALSE
chr9	14674300	C	T	ENST00000380916	ENSG00000175893	ZDHHC21	FALSE	FALSE
chr9	14674386	C	A	ENST00000380916	ENSG00000175893	ZDHHC21	FALSE	FALSE
chr9	14674386	C	G	ENST00000380916	ENSG00000175893	ZDHHC21	FALSE	FALSE
chr9	14674386	C	T	ENST00000380916	ENSG00000175893	ZDHHC21	FALSE	FALSE
chr9	14674387	T	A	ENST00000380916	ENSG00000175893	ZDHHC21	FALSE	FALSE
chr9	14674387	T	C	ENST00000380916	ENSG00000175893	ZDHHC21	FALSE	FALSE
chr9	14674387	T	G	ENST00000380916	ENSG00000175893	ZDHHC21	FALSE	FALSE
chr9	14680031	A	C	ENST00000380916	ENSG00000175893	ZDHHC21	TRUE	FALSE
chr9	14680031	A	G	ENST00000380916	ENSG00000175893	ZDHHC21	TRUE	FALSE
chr9	14680031	A	T	ENST00000380916	ENSG00000175893	ZDHHC21	TRUE	FALSE
chr9	14680032	C	A	ENST00000380916	ENSG00000175893	ZDHHC21	TRUE	FALSE
chr9	14680032	C	G	ENST00000380916	ENSG00000175893	ZDHHC21	TRUE	FALSE
chr9	14680032	C	T	ENST00000380916	ENSG00000175893	ZDHHC21	TRUE	FALSE
chr9	14680163	C	A	ENST00000380916	ENSG00000175893	ZDHHC21	TRUE	FALSE
chr9	14680163	C	G	ENST00000380916	ENSG00000175893	ZDHHC21	TRUE	FALSE
chr9	14680163	C	T	ENST00000380916	ENSG00000175893	ZDHHC21	TRUE	FALSE
chr9	14680164	T	A	ENST00000380916	ENSG00000175893	ZDHHC21	TRUE	FALSE
chr9	14680164	T	C	ENST00000380916	ENSG00000175893	ZDHHC21	TRUE	FALSE
chr9	14680164	T	G	ENST00000380916	ENSG00000175893	ZDHHC21	TRUE	FALSE
chr9	14690335	A	C	ENST00000380916	ENSG00000175893	ZDHHC21	TRUE	FALSE
chr9	14690335	A	G	ENST00000380916	ENSG00000175893	ZDHHC21	TRUE	FALSE
chr9	14690335	A	T	ENST00000380916	ENSG00000175893	ZDHHC21	TRUE	FALSE
chr9	14690336	C	A	ENST00000380916	ENSG00000175893	ZDHHC21	TRUE	FALSE
chr9	14690336	C	G	ENST00000380916	ENSG00000175893	ZDHHC21	TRUE	FALSE
chr9	14690336	C	T	ENST00000380916	ENSG00000175893	ZDHHC21	TRUE	FALSE
chr9	14690386	C	A	ENST00000380916	ENSG00000175893	ZDHHC21	TRUE	FALSE
chr9	14690386	C	G	ENST00000380916	ENSG00000175893	ZDHHC21	TRUE	FALSE
chr9	14690386	C	T	ENST00000380916	ENSG00000175893	ZDHHC21	TRUE	FALSE
chr9	14690387	T	A	ENST00000380916	ENSG00000175893	ZDHHC21	TRUE	FALSE
chr9	14690387	T	C	ENST00000380916	ENSG00000175893	ZDHHC21	TRUE	FALSE
chr9	14690387	T	G	ENST00000380916	ENSG00000175893	ZDHHC21	TRUE	FALSE
chr9	14693227	A	C	ENST00000380916	ENSG00000175893	ZDHHC21	TRUE	FALSE
chr9	14693227	A	G	ENST00000380916	ENSG00000175893	ZDHHC21	TRUE	FALSE
chr9	14693227	A	T	ENST00000380916	ENSG00000175893	ZDHHC21	TRUE	FALSE
chr9	14693228	C	A	ENST00000380916	ENSG00000175893	ZDHHC21	TRUE	FALSE
chr9	14693228	C	G	ENST00000380916	ENSG00000175893	ZDHHC21	TRUE	FALSE
chr9	14693228	C	T	ENST00000380916	ENSG00000175893	ZDHHC21	TRUE	FALSE
chr9	14720097	G	C	ENST00000380911	ENSG00000147869	CER1	FALSE	FALSE
chr9	14720097	G	T	ENST00000380911	ENSG00000147869	CER1	FALSE	FALSE
chr9	14720104	C	A	ENST00000380911	ENSG00000147869	CER1	FALSE	FALSE
chr9	14720122	G	A	ENST00000380911	ENSG00000147869	CER1	FALSE	FALSE
chr9	14720146	C	A	ENST00000380911	ENSG00000147869	CER1	FALSE	FALSE
chr9	14720152	C	A	ENST00000380911	ENSG00000147869	CER1	FALSE	FALSE
chr9	14720158	C	A	ENST00000380911	ENSG00000147869	CER1	FALSE	FALSE
chr9	14720164	T	A	ENST00000380911	ENSG00000147869	CER1	FALSE	FALSE
chr9	14720170	T	A	ENST00000380911	ENSG00000147869	CER1	FALSE	FALSE
chr9	14720171	G	T	ENST00000380911	ENSG00000147869	CER1	FALSE	FALSE
chr9	14720176	G	A	ENST00000380911	ENSG00000147869	CER1	FALSE	FALSE
chr9	14720177	G	T	ENST00000380911	ENSG00000147869	CER1	FALSE	FALSE
chr9	14720182	C	A	ENST00000380911	ENSG00000147869	CER1	FALSE	FALSE
chr9	14720185	C	A	ENST00000380911	ENSG00000147869	CER1	FALSE	FALSE
chr9	14720203	T	A	ENST00000380911	ENSG00000147869	CER1	FALSE	FALSE
chr9	14720221	C	A	ENST00000380911	ENSG00000147869	CER1	FALSE	FALSE
chr9	14720225	G	T	ENST00000380911	ENSG00000147869	CER1	FALSE	FALSE
chr9	14720238	A	T	ENST00000380911	ENSG00000147869	CER1	FALSE	FALSE
chr9	14720257	T	A	ENST00000380911	ENSG00000147869	CER1	FALSE	FALSE
chr9	14720265	A	T	ENST00000380911	ENSG00000147869	CER1	FALSE	FALSE
chr9	14720267	A	T	ENST00000380911	ENSG00000147869	CER1	FALSE	FALSE
chr9	14720276	G	T	ENST00000380911	ENSG00000147869	CER1	FALSE	FALSE
chr9	14720296	G	A	ENST00000380911	ENSG00000147869	CER1	FALSE	FALSE
chr9	14720305	C	A	ENST00000380911	ENSG00000147869	CER1	FALSE	FALSE
chr9	14720324	G	T	ENST00000380911	ENSG00000147869	CER1	FALSE	FALSE
chr9	14720329	T	A	ENST00000380911	ENSG00000147869	CER1	FALSE	FALSE
chr9	14720336	G	T	ENST00000380911	ENSG00000147869	CER1	FALSE	FALSE
chr9	14720350	G	A	ENST00000380911	ENSG00000147869	CER1	FALSE	FALSE
chr9	14720362	T	A	ENST00000380911	ENSG00000147869	CER1	FALSE	FALSE
chr9	14720365	C	A	ENST00000380911	ENSG00000147869	CER1	FALSE	FALSE
chr9	14720366	A	T	ENST00000380911	ENSG00000147869	CER1	FALSE	FALSE
chr9	14720374	C	A	ENST00000380911	ENSG00000147869	CER1	FALSE	FALSE
chr9	14720387	C	A	ENST00000380911	ENSG00000147869	CER1	TRUE	FALSE
chr9	14720387	C	G	ENST00000380911	ENSG00000147869	CER1	TRUE	FALSE
chr9	14720387	C	T	ENST00000380911	ENSG00000147869	CER1	TRUE	FALSE
chr9	14720388	T	A	ENST00000380911	ENSG00000147869	CER1	TRUE	FALSE
chr9	14720388	T	C	ENST00000380911	ENSG00000147869	CER1	TRUE	FALSE
chr9	14720388	T	G	ENST00000380911	ENSG00000147869	CER1	TRUE	FALSE
chr9	14722164	A	C	ENST00000380911	ENSG00000147869	CER1	TRUE	FALSE
chr9	14722164	A	G	ENST00000380911	ENSG00000147869	CER1	TRUE	FALSE
chr9	14722164	A	T	ENST00000380911	ENSG00000147869	CER1	TRUE	FALSE
chr9	14722165	C	A	ENST00000380911	ENSG00000147869	CER1	TRUE	FALSE
chr9	14722165	C	G	ENST00000380911	ENSG00000147869	CER1	TRUE	FALSE
chr9	14722165	C	T	ENST00000380911	ENSG00000147869	CER1	TRUE	FALSE
chr9	14722168	G	A	ENST00000380911	ENSG00000147869	CER1	FALSE	FALSE
chr9	14722187	G	T	ENST00000380911	ENSG00000147869	CER1	FALSE	FALSE
chr9	14722195	C	A	ENST00000380911	ENSG00000147869	CER1	FALSE	FALSE
chr9	14722196	C	T	ENST00000380911	ENSG00000147869	CER1	FALSE	FALSE
chr9	14722197	C	T	ENST00000380911	ENSG00000147869	CER1	FALSE	FALSE
chr9	14722207	C	A	ENST00000380911	ENSG00000147869	CER1	FALSE	FALSE
chr9	14722216	T	A	ENST00000380911	ENSG00000147869	CER1	FALSE	FALSE
chr9	14722224	A	T	ENST00000380911	ENSG00000147869	CER1	TRUE	TRUE
chr9	14722237	G	A	ENST00000380911	ENSG00000147869	CER1	TRUE	TRUE
chr9	14722252	T	A	ENST00000380911	ENSG00000147869	CER1	TRUE	TRUE
chr9	14722255	T	A	ENST00000380911	ENSG00000147869	CER1	TRUE	TRUE
chr9	14722271	C	T	ENST00000380911	ENSG00000147869	CER1	TRUE	TRUE
chr9	14722272	C	T	ENST00000380911	ENSG00000147869	CER1	TRUE	TRUE
chr9	14722279	T	A	ENST00000380911	ENSG00000147869	CER1	TRUE	TRUE
chr9	14722282	T	A	ENST00000380911	ENSG00000147869	CER1	TRUE	TRUE
chr9	14722288	C	A	ENST00000380911	ENSG00000147869	CER1	TRUE	TRUE
chr9	14722291	C	A	ENST00000380911	ENSG00000147869	CER1	TRUE	TRUE
chr9	14722306	T	A	ENST00000380911	ENSG00000147869	CER1	TRUE	TRUE
chr9	14722309	C	A	ENST00000380911	ENSG00000147869	CER1	TRUE	TRUE
chr9	14722315	T	A	ENST00000380911	ENSG00000147869	CER1	TRUE	TRUE
chr9	14722321	C	A	ENST00000380911	ENSG00000147869	CER1	TRUE	TRUE
chr9	14722333	G	A	ENST00000380911	ENSG00000147869	CER1	TRUE	TRUE
chr9	14722345	G	A	ENST00000380911	ENSG00000147869	CER1	TRUE	TRUE
chr9	14722366	C	A	ENST00000380911	ENSG00000147869	CER1	TRUE	TRUE
chr9	14722374	G	C	ENST00000380911	ENSG00000147869	CER1	TRUE	TRUE
chr9	14722374	G	T	ENST00000380911	ENSG00000147869	CER1	TRUE	TRUE
chr9	14722396	C	A	ENST00000380911	ENSG00000147869	CER1	TRUE	TRUE
chr9	14722399	T	A	ENST00000380911	ENSG00000147869	CER1	TRUE	TRUE
chr9	14722402	C	A	ENST00000380911	ENSG00000147869	CER1	TRUE	TRUE
chr9	14722408	T	A	ENST00000380911	ENSG00000147869	CER1	TRUE	TRUE
chr9	14722411	T	A	ENST00000380911	ENSG00000147869	CER1	TRUE	TRUE
chr9	14722412	C	T	ENST00000380911	ENSG00000147869	CER1	TRUE	TRUE
chr9	14722413	C	T	ENST00000380911	ENSG00000147869	CER1	TRUE	TRUE
chr9	14722429	T	A	ENST00000380911	ENSG00000147869	CER1	TRUE	TRUE
chr9	14722441	T	A	ENST00000380911	ENSG00000147869	CER1	TRUE	TRUE
chr9	14722444	C	A	ENST00000380911	ENSG00000147869	CER1	TRUE	TRUE
chr9	14722447	T	A	ENST00000380911	ENSG00000147869	CER1	TRUE	TRUE
chr9	14722450	G	A	ENST00000380911	ENSG00000147869	CER1	TRUE	TRUE
chr9	14722456	G	A	ENST00000380911	ENSG00000147869	CER1	TRUE	TRUE
chr9	14722462	C	A	ENST00000380911	ENSG00000147869	CER1	TRUE	TRUE
chr9	14722516	T	A	ENST00000380911	ENSG00000147869	CER1	TRUE	TRUE
chr9	14722519	C	A	ENST00000380911	ENSG00000147869	CER1	TRUE	TRUE
chr9	14722522	C	A	ENST00000380911	ENSG00000147869	CER1	TRUE	TRUE
chr9	14722528	C	A	ENST00000380911	ENSG00000147869	CER1	TRUE	TRUE
chr9	14722531	C	A	ENST00000380911	ENSG00000147869	CER1	TRUE	TRUE
chr9	14722552	C	A	ENST00000380911	ENSG00000147869	CER1	TRUE	TRUE
chr9	14722555	T	A	ENST00000380911	ENSG00000147869	CER1	TRUE	TRUE
chr9	14722558	G	A	ENST00000380911	ENSG00000147869	CER1	TRUE	TRUE
chr9	14722594	G	A	ENST00000380911	ENSG00000147869	CER1	TRUE	TRUE
chr9	14722600	G	A	ENST00000380911	ENSG00000147869	CER1	TRUE	TRUE
chr9	14722612	G	A	ENST00000380911	ENSG00000147869	CER1	TRUE	FALSE
chr9	14722627	T	A	ENST00000380911	ENSG00000147869	CER1	FALSE	FALSE
chr9	14722630	C	A	ENST00000380911	ENSG00000147869	CER1	FALSE	FALSE
chr9	14722654	G	A	ENST00000380911	ENSG00000147869	CER1	FALSE	FALSE
chr9	14722659	A	C	ENST00000380911	ENSG00000147869	CER1	FALSE	FALSE
chr9	14722659	A	T	ENST00000380911	ENSG00000147869	CER1	FALSE	FALSE
chr9	14737404	T	A	ENST00000380880	ENSG00000164946	FREM1	FALSE	FALSE
chr9	14737407	T	A	ENST00000380880	ENSG00000164946	FREM1	FALSE	FALSE
chr9	14737411	A	T	ENST00000380880	ENSG00000164946	FREM1	FALSE	FALSE
chr9	14737417	A	C	ENST00000380880	ENSG00000164946	FREM1	FALSE	FALSE
chr9	14737417	A	T	ENST00000380880	ENSG00000164946	FREM1	FALSE	FALSE
chr9	14737431	T	A	ENST00000380880	ENSG00000164946	FREM1	FALSE	FALSE
chr9	14737437	T	A	ENST00000380880	ENSG00000164946	FREM1	FALSE	FALSE
chr9	14737441	A	T	ENST00000380880	ENSG00000164946	FREM1	FALSE	FALSE
chr9	14737449	T	A	ENST00000380880	ENSG00000164946	FREM1	FALSE	FALSE
chr9	14737455	G	A	ENST00000380880	ENSG00000164946	FREM1	FALSE	FALSE
chr9	14737456	C	T	ENST00000380880	ENSG00000164946	FREM1	FALSE	FALSE
chr9	14737457	C	T	ENST00000380880	ENSG00000164946	FREM1	FALSE	FALSE
chr9	14737461	T	A	ENST00000380880	ENSG00000164946	FREM1	FALSE	FALSE
chr9	14737467	G	A	ENST00000380880	ENSG00000164946	FREM1	FALSE	FALSE
chr9	14737470	T	A	ENST00000380880	ENSG00000164946	FREM1	FALSE	FALSE
chr9	14737473	G	A	ENST00000380880	ENSG00000164946	FREM1	FALSE	FALSE
chr9	14737478	A	T	ENST00000380880	ENSG00000164946	FREM1	FALSE	FALSE
chr9	14737483	A	T	ENST00000380880	ENSG00000164946	FREM1	FALSE	FALSE
chr9	14737491	T	A	ENST00000380880	ENSG00000164946	FREM1	FALSE	FALSE
chr9	14737494	C	A	ENST00000380880	ENSG00000164946	FREM1	FALSE	FALSE
chr9	14737500	T	A	ENST00000380880	ENSG00000164946	FREM1	FALSE	FALSE
chr9	14737509	G	A	ENST00000380880	ENSG00000164946	FREM1	FALSE	FALSE
chr9	14737521	T	A	ENST00000380880	ENSG00000164946	FREM1	FALSE	FALSE
chr9	14737524	T	A	ENST00000380880	ENSG00000164946	FREM1	FALSE	FALSE
chr9	14737548	C	A	ENST00000380880	ENSG00000164946	FREM1	FALSE	FALSE
chr9	14737558	C	T	ENST00000380880	ENSG00000164946	FREM1	FALSE	FALSE
chr9	14737559	C	T	ENST00000380880	ENSG00000164946	FREM1	FALSE	FALSE
chr9	14737563	C	A	ENST00000380880	ENSG00000164946	FREM1	FALSE	FALSE
chr9	14737564	C	T	ENST00000380880	ENSG00000164946	FREM1	FALSE	FALSE
chr9	14737565	C	T	ENST00000380880	ENSG00000164946	FREM1	FALSE	FALSE
chr9	14737584	G	A	ENST00000380880	ENSG00000164946	FREM1	FALSE	FALSE
chr9	14737592	A	T	ENST00000380880	ENSG00000164946	FREM1	FALSE	FALSE
chr9	14737596	C	A	ENST00000380880	ENSG00000164946	FREM1	TRUE	FALSE
chr9	14737596	C	G	ENST00000380880	ENSG00000164946	FREM1	TRUE	FALSE
chr9	14737596	C	T	ENST00000380880	ENSG00000164946	FREM1	TRUE	FALSE
chr9	14737597	T	A	ENST00000380880	ENSG00000164946	FREM1	TRUE	FALSE
chr9	14737597	T	C	ENST00000380880	ENSG00000164946	FREM1	TRUE	FALSE
chr9	14737597	T	G	ENST00000380880	ENSG00000164946	FREM1	TRUE	FALSE
chr9	14740147	G	A	ENST00000380880	ENSG00000164946	FREM1	FALSE	FALSE
chr9	14740147	G	C	ENST00000380880	ENSG00000164946	FREM1	TRUE	FALSE
chr9	14740147	G	T	ENST00000380880	ENSG00000164946	FREM1	FALSE	FALSE
chr9	14740148	C	A	ENST00000380880	ENSG00000164946	FREM1	TRUE	FALSE
chr9	14740148	C	G	ENST00000380880	ENSG00000164946	FREM1	TRUE	FALSE
chr9	14740148	C	T	ENST00000380880	ENSG00000164946	FREM1	TRUE	FALSE
chr9	14740153	C	T	ENST00000380880	ENSG00000164946	FREM1	FALSE	FALSE
chr9	14740154	C	T	ENST00000380880	ENSG00000164946	FREM1	FALSE	FALSE
chr9	14740164	T	A	ENST00000380880	ENSG00000164946	FREM1	FALSE	FALSE
chr9	14740167	T	A	ENST00000380880	ENSG00000164946	FREM1	FALSE	FALSE
chr9	14740180	C	T	ENST00000380880	ENSG00000164946	FREM1	FALSE	FALSE
chr9	14740181	C	T	ENST00000380880	ENSG00000164946	FREM1	FALSE	FALSE
chr9	14740186	C	T	ENST00000380880	ENSG00000164946	FREM1	FALSE	FALSE
chr9	14740187	C	T	ENST00000380880	ENSG00000164946	FREM1	FALSE	FALSE
chr9	14740200	G	A	ENST00000380880	ENSG00000164946	FREM1	TRUE	TRUE
chr9	14740231	G	C	ENST00000380880	ENSG00000164946	FREM1	TRUE	TRUE
chr9	14740231	G	T	ENST00000380880	ENSG00000164946	FREM1	TRUE	TRUE
chr9	14740235	C	A	ENST00000380880	ENSG00000164946	FREM1	TRUE	FALSE
chr9	14740235	C	G	ENST00000380880	ENSG00000164946	FREM1	TRUE	FALSE
chr9	14740235	C	T	ENST00000380880	ENSG00000164946	FREM1	TRUE	FALSE
chr9	14740236	T	A	ENST00000380880	ENSG00000164946	FREM1	TRUE	FALSE
chr9	14740236	T	C	ENST00000380880	ENSG00000164946	FREM1	TRUE	FALSE
chr9	14740236	T	G	ENST00000380880	ENSG00000164946	FREM1	TRUE	FALSE
chr9	14746351	A	C	ENST00000380880	ENSG00000164946	FREM1	FALSE	FALSE
chr9	14746351	A	G	ENST00000380880	ENSG00000164946	FREM1	FALSE	FALSE
chr9	14746351	A	T	ENST00000380880	ENSG00000164946	FREM1	FALSE	FALSE
chr9	14746352	C	A	ENST00000380880	ENSG00000164946	FREM1	FALSE	FALSE
chr9	14746352	C	G	ENST00000380880	ENSG00000164946	FREM1	FALSE	FALSE
chr9	14746352	C	T	ENST00000380880	ENSG00000164946	FREM1	FALSE	FALSE
chr9	14746354	G	A	ENST00000380880	ENSG00000164946	FREM1	TRUE	TRUE
chr9	14746357	C	A	ENST00000380880	ENSG00000164946	FREM1	TRUE	TRUE
chr9	14746361	G	T	ENST00000380880	ENSG00000164946	FREM1	TRUE	TRUE
chr9	14746369	G	A	ENST00000380880	ENSG00000164946	FREM1	TRUE	TRUE
chr9	14746382	C	T	ENST00000380880	ENSG00000164946	FREM1	TRUE	TRUE
chr9	14746383	C	T	ENST00000380880	ENSG00000164946	FREM1	TRUE	TRUE
chr9	14746393	T	A	ENST00000380880	ENSG00000164946	FREM1	TRUE	TRUE
chr9	14746396	G	A	ENST00000380880	ENSG00000164946	FREM1	TRUE	TRUE
chr9	14746399	C	A	ENST00000380880	ENSG00000164946	FREM1	TRUE	TRUE
chr9	14746407	A	T	ENST00000380880	ENSG00000164946	FREM1	TRUE	TRUE
chr9	14746415	A	T	ENST00000380880	ENSG00000164946	FREM1	TRUE	TRUE
chr9	14746418	G	C	ENST00000380880	ENSG00000164946	FREM1	TRUE	TRUE
chr9	14746418	G	T	ENST00000380880	ENSG00000164946	FREM1	TRUE	TRUE
chr9	14746425	G	C	ENST00000380880	ENSG00000164946	FREM1	TRUE	TRUE
chr9	14746425	G	T	ENST00000380880	ENSG00000164946	FREM1	TRUE	TRUE
chr9	14746432	G	A	ENST00000380880	ENSG00000164946	FREM1	TRUE	TRUE
chr9	14746436	C	T	ENST00000380880	ENSG00000164946	FREM1	TRUE	TRUE
chr9	14746437	C	T	ENST00000380880	ENSG00000164946	FREM1	TRUE	TRUE
chr9	14746448	A	T	ENST00000380880	ENSG00000164946	FREM1	TRUE	TRUE
chr9	14746456	T	A	ENST00000380880	ENSG00000164946	FREM1	TRUE	TRUE
chr9	14746462	C	A	ENST00000380880	ENSG00000164946	FREM1	TRUE	TRUE
chr9	14746469	C	A	ENST00000380880	ENSG00000164946	FREM1	FALSE	FALSE
chr9	14746469	C	G	ENST00000380880	ENSG00000164946	FREM1	FALSE	FALSE
chr9	14746469	C	T	ENST00000380880	ENSG00000164946	FREM1	FALSE	FALSE
chr9	14746470	T	A	ENST00000380880	ENSG00000164946	FREM1	FALSE	FALSE
chr9	14746470	T	C	ENST00000380880	ENSG00000164946	FREM1	FALSE	FALSE
chr9	14746470	T	G	ENST00000380880	ENSG00000164946	FREM1	FALSE	FALSE
chr9	14746921	A	C	ENST00000380880	ENSG00000164946	FREM1	TRUE	FALSE
chr9	14746921	A	G	ENST00000380880	ENSG00000164946	FREM1	TRUE	FALSE
chr9	14746921	A	T	ENST00000380880	ENSG00000164946	FREM1	TRUE	FALSE
chr9	14746922	C	A	ENST00000380880	ENSG00000164946	FREM1	TRUE	FALSE
chr9	14746922	C	G	ENST00000380880	ENSG00000164946	FREM1	TRUE	FALSE
chr9	14746922	C	T	ENST00000380880	ENSG00000164946	FREM1	TRUE	FALSE
chr9	14746925	T	A	ENST00000380880	ENSG00000164946	FREM1	TRUE	TRUE
chr9	14746931	G	A	ENST00000380880	ENSG00000164946	FREM1	TRUE	TRUE
chr9	14746938	C	T	ENST00000380880	ENSG00000164946	FREM1	TRUE	TRUE
chr9	14746939	C	T	ENST00000380880	ENSG00000164946	FREM1	TRUE	TRUE
chr9	14746946	T	A	ENST00000380880	ENSG00000164946	FREM1	TRUE	TRUE
chr9	14746947	C	T	ENST00000380880	ENSG00000164946	FREM1	TRUE	TRUE
chr9	14746948	C	T	ENST00000380880	ENSG00000164946	FREM1	TRUE	TRUE
chr9	14746962	G	T	ENST00000380880	ENSG00000164946	FREM1	TRUE	TRUE
chr9	14746967	G	A	ENST00000380880	ENSG00000164946	FREM1	TRUE	TRUE
chr9	14746968	A	C	ENST00000380880	ENSG00000164946	FREM1	TRUE	TRUE
chr9	14746968	A	T	ENST00000380880	ENSG00000164946	FREM1	TRUE	TRUE
chr9	14746976	T	A	ENST00000380880	ENSG00000164946	FREM1	TRUE	TRUE
chr9	14746979	G	A	ENST00000380880	ENSG00000164946	FREM1	TRUE	TRUE
chr9	14746988	C	A	ENST00000380880	ENSG00000164946	FREM1	TRUE	TRUE
chr9	14746991	C	A	ENST00000380880	ENSG00000164946	FREM1	TRUE	TRUE
chr9	14747006	C	A	ENST00000380880	ENSG00000164946	FREM1	TRUE	TRUE
chr9	14747009	T	A	ENST00000380880	ENSG00000164946	FREM1	TRUE	TRUE
chr9	14747011	A	C	ENST00000380880	ENSG00000164946	FREM1	TRUE	TRUE
chr9	14747011	A	T	ENST00000380880	ENSG00000164946	FREM1	TRUE	TRUE
chr9	14747015	C	A	ENST00000380880	ENSG00000164946	FREM1	TRUE	TRUE
chr9	14747022	G	T	ENST00000380880	ENSG00000164946	FREM1	TRUE	TRUE
chr9	14747030	T	A	ENST00000380880	ENSG00000164946	FREM1	TRUE	TRUE
chr9	14747038	G	C	ENST00000380880	ENSG00000164946	FREM1	TRUE	TRUE
chr9	14747038	G	T	ENST00000380880	ENSG00000164946	FREM1	TRUE	TRUE
chr9	14747044	A	T	ENST00000380880	ENSG00000164946	FREM1	TRUE	TRUE
chr9	14747048	G	A	ENST00000380880	ENSG00000164946	FREM1	TRUE	TRUE
chr9	14747052	C	A	ENST00000380880	ENSG00000164946	FREM1	TRUE	FALSE
chr9	14747052	C	G	ENST00000380880	ENSG00000164946	FREM1	TRUE	FALSE
chr9	14747052	C	T	ENST00000380880	ENSG00000164946	FREM1	TRUE	FALSE
chr9	14747053	T	A	ENST00000380880	ENSG00000164946	FREM1	TRUE	FALSE
chr9	14747053	T	C	ENST00000380880	ENSG00000164946	FREM1	TRUE	FALSE
chr9	14747053	T	G	ENST00000380880	ENSG00000164946	FREM1	TRUE	FALSE
chr9	14747262	A	C	ENST00000380880	ENSG00000164946	FREM1	TRUE	FALSE
chr9	14747262	A	G	ENST00000380880	ENSG00000164946	FREM1	TRUE	FALSE
chr9	14747262	A	T	ENST00000380880	ENSG00000164946	FREM1	TRUE	FALSE
chr9	14747263	C	A	ENST00000380880	ENSG00000164946	FREM1	TRUE	FALSE
chr9	14747263	C	G	ENST00000380880	ENSG00000164946	FREM1	TRUE	FALSE
chr9	14747263	C	T	ENST00000380880	ENSG00000164946	FREM1	TRUE	FALSE
chr9	14747266	G	A	ENST00000380880	ENSG00000164946	FREM1	TRUE	TRUE
chr9	14747269	T	A	ENST00000380880	ENSG00000164946	FREM1	TRUE	TRUE
chr9	14747280	G	C	ENST00000380880	ENSG00000164946	FREM1	TRUE	TRUE
chr9	14747280	G	T	ENST00000380880	ENSG00000164946	FREM1	TRUE	TRUE
chr9	14747296	C	A	ENST00000380880	ENSG00000164946	FREM1	TRUE	TRUE
chr9	14747302	T	A	ENST00000380880	ENSG00000164946	FREM1	TRUE	TRUE
chr9	14747311	G	A	ENST00000380880	ENSG00000164946	FREM1	TRUE	TRUE
chr9	14747320	C	A	ENST00000380880	ENSG00000164946	FREM1	TRUE	TRUE
chr9	14747329	T	A	ENST00000380880	ENSG00000164946	FREM1	TRUE	TRUE
chr9	14747338	T	A	ENST00000380880	ENSG00000164946	FREM1	TRUE	TRUE
chr9	14747341	G	A	ENST00000380880	ENSG00000164946	FREM1	TRUE	TRUE
chr9	14747347	G	A	ENST00000380880	ENSG00000164946	FREM1	TRUE	TRUE
chr9	14747365	T	A	ENST00000380880	ENSG00000164946	FREM1	TRUE	TRUE
chr9	14747371	T	A	ENST00000380880	ENSG00000164946	FREM1	TRUE	TRUE
chr9	14747377	T	A	ENST00000380880	ENSG00000164946	FREM1	TRUE	TRUE
chr9	14747401	C	A	ENST00000380880	ENSG00000164946	FREM1	TRUE	TRUE
chr9	14747407	T	A	ENST00000380880	ENSG00000164946	FREM1	TRUE	TRUE
chr9	14747409	A	T	ENST00000380880	ENSG00000164946	FREM1	TRUE	TRUE
chr9	14747426	A	C	ENST00000380880	ENSG00000164946	FREM1	TRUE	TRUE
chr9	14747426	A	T	ENST00000380880	ENSG00000164946	FREM1	TRUE	TRUE
chr9	14747429	C	A	ENST00000380880	ENSG00000164946	FREM1	TRUE	FALSE
chr9	14747429	C	G	ENST00000380880	ENSG00000164946	FREM1	TRUE	FALSE
chr9	14747429	C	T	ENST00000380880	ENSG00000164946	FREM1	TRUE	FALSE
chr9	14747430	T	A	ENST00000380880	ENSG00000164946	FREM1	TRUE	FALSE
chr9	14747430	T	C	ENST00000380880	ENSG00000164946	FREM1	TRUE	FALSE
chr9	14747430	T	G	ENST00000380880	ENSG00000164946	FREM1	TRUE	FALSE
chr9	14747679	A	C	ENST00000380880	ENSG00000164946	FREM1	TRUE	FALSE
chr9	14747679	A	G	ENST00000380880	ENSG00000164946	FREM1	TRUE	FALSE
chr9	14747679	A	T	ENST00000380880	ENSG00000164946	FREM1	TRUE	FALSE
chr9	14747680	C	A	ENST00000380880	ENSG00000164946	FREM1	TRUE	FALSE
chr9	14747680	C	G	ENST00000380880	ENSG00000164946	FREM1	TRUE	FALSE
chr9	14747680	C	T	ENST00000380880	ENSG00000164946	FREM1	TRUE	FALSE
chr9	14747684	A	C	ENST00000380880	ENSG00000164946	FREM1	TRUE	TRUE
chr9	14747684	A	T	ENST00000380880	ENSG00000164946	FREM1	TRUE	TRUE
chr9	14747701	C	A	ENST00000380880	ENSG00000164946	FREM1	TRUE	TRUE
chr9	14747707	T	A	ENST00000380880	ENSG00000164946	FREM1	TRUE	TRUE
chr9	14747708	A	C	ENST00000380880	ENSG00000164946	FREM1	TRUE	TRUE
chr9	14747708	A	T	ENST00000380880	ENSG00000164946	FREM1	TRUE	TRUE
chr9	14747729	C	A	ENST00000380880	ENSG00000164946	FREM1	TRUE	FALSE
chr9	14747729	C	G	ENST00000380880	ENSG00000164946	FREM1	TRUE	FALSE
chr9	14747729	C	T	ENST00000380880	ENSG00000164946	FREM1	TRUE	FALSE
chr9	14747730	T	A	ENST00000380880	ENSG00000164946	FREM1	TRUE	FALSE
chr9	14747730	T	C	ENST00000380880	ENSG00000164946	FREM1	TRUE	FALSE
chr9	14747730	T	G	ENST00000380880	ENSG00000164946	FREM1	TRUE	FALSE
chr9	14748399	A	C	ENST00000380880	ENSG00000164946	FREM1	FALSE	FALSE
chr9	14748399	A	G	ENST00000380880	ENSG00000164946	FREM1	FALSE	FALSE
chr9	14748399	A	T	ENST00000380880	ENSG00000164946	FREM1	FALSE	FALSE
chr9	14748400	C	A	ENST00000380880	ENSG00000164946	FREM1	FALSE	FALSE
chr9	14748400	C	G	ENST00000380880	ENSG00000164946	FREM1	FALSE	FALSE
chr9	14748400	C	T	ENST00000380880	ENSG00000164946	FREM1	FALSE	FALSE
chr9	14748406	T	A	ENST00000380880	ENSG00000164946	FREM1	TRUE	TRUE
chr9	14748430	T	A	ENST00000380880	ENSG00000164946	FREM1	TRUE	TRUE
chr9	14748436	G	A	ENST00000380880	ENSG00000164946	FREM1	TRUE	TRUE
chr9	14748475	C	A	ENST00000380880	ENSG00000164946	FREM1	TRUE	TRUE
chr9	14748493	G	A	ENST00000380880	ENSG00000164946	FREM1	TRUE	TRUE
chr9	14748514	T	A	ENST00000380880	ENSG00000164946	FREM1	TRUE	TRUE
chr9	14748517	T	A	ENST00000380880	ENSG00000164946	FREM1	TRUE	TRUE
chr9	14748520	C	A	ENST00000380880	ENSG00000164946	FREM1	TRUE	TRUE
chr9	14748549	G	C	ENST00000380880	ENSG00000164946	FREM1	TRUE	TRUE
chr9	14748549	G	T	ENST00000380880	ENSG00000164946	FREM1	TRUE	TRUE
chr9	14748575	C	T	ENST00000380880	ENSG00000164946	FREM1	TRUE	TRUE
chr9	14748576	C	T	ENST00000380880	ENSG00000164946	FREM1	TRUE	TRUE
chr9	14748586	T	A	ENST00000380880	ENSG00000164946	FREM1	TRUE	TRUE
chr9	14748589	C	A	ENST00000380880	ENSG00000164946	FREM1	TRUE	TRUE
chr9	14748590	C	T	ENST00000380880	ENSG00000164946	FREM1	TRUE	TRUE
chr9	14748591	C	T	ENST00000380880	ENSG00000164946	FREM1	TRUE	TRUE
chr9	14748604	T	A	ENST00000380880	ENSG00000164946	FREM1	TRUE	TRUE
chr9	14748610	G	A	ENST00000380880	ENSG00000164946	FREM1	TRUE	TRUE
chr9	14748620	A	C	ENST00000380880	ENSG00000164946	FREM1	TRUE	TRUE
chr9	14748620	A	T	ENST00000380880	ENSG00000164946	FREM1	TRUE	TRUE
chr9	14748624	G	C	ENST00000380880	ENSG00000164946	FREM1	TRUE	TRUE
chr9	14748624	G	T	ENST00000380880	ENSG00000164946	FREM1	TRUE	TRUE
chr9	14748632	G	T	ENST00000380880	ENSG00000164946	FREM1	TRUE	TRUE
chr9	14748637	G	A	ENST00000380880	ENSG00000164946	FREM1	TRUE	TRUE
chr9	14748640	C	A	ENST00000380880	ENSG00000164946	FREM1	FALSE	FALSE
chr9	14748640	C	G	ENST00000380880	ENSG00000164946	FREM1	FALSE	FALSE
chr9	14748640	C	T	ENST00000380880	ENSG00000164946	FREM1	FALSE	FALSE
chr9	14748641	T	A	ENST00000380880	ENSG00000164946	FREM1	FALSE	FALSE
chr9	14748641	T	C	ENST00000380880	ENSG00000164946	FREM1	FALSE	FALSE
chr9	14748641	T	G	ENST00000380880	ENSG00000164946	FREM1	FALSE	FALSE
chr9	14750125	A	C	ENST00000380880	ENSG00000164946	FREM1	TRUE	FALSE
chr9	14750125	A	G	ENST00000380880	ENSG00000164946	FREM1	TRUE	FALSE
chr9	14750125	A	T	ENST00000380880	ENSG00000164946	FREM1	TRUE	FALSE
chr9	14750126	C	A	ENST00000380880	ENSG00000164946	FREM1	TRUE	FALSE
chr9	14750126	C	G	ENST00000380880	ENSG00000164946	FREM1	TRUE	FALSE
chr9	14750126	C	T	ENST00000380880	ENSG00000164946	FREM1	TRUE	FALSE
chr9	14750127	C	A	ENST00000380880	ENSG00000164946	FREM1	TRUE	TRUE
chr9	14750130	C	A	ENST00000380880	ENSG00000164946	FREM1	TRUE	TRUE
chr9	14750133	T	A	ENST00000380880	ENSG00000164946	FREM1	TRUE	TRUE
chr9	14750135	G	C	ENST00000380880	ENSG00000164946	FREM1	TRUE	TRUE
chr9	14750135	G	T	ENST00000380880	ENSG00000164946	FREM1	TRUE	TRUE
chr9	14750141	A	T	ENST00000380880	ENSG00000164946	FREM1	TRUE	TRUE
chr9	14750148	T	A	ENST00000380880	ENSG00000164946	FREM1	TRUE	TRUE
chr9	14750160	T	A	ENST00000380880	ENSG00000164946	FREM1	TRUE	TRUE
chr9	14750166	T	A	ENST00000380880	ENSG00000164946	FREM1	TRUE	TRUE
chr9	14750208	C	A	ENST00000380880	ENSG00000164946	FREM1	TRUE	TRUE
chr9	14750217	C	A	ENST00000380880	ENSG00000164946	FREM1	TRUE	TRUE
chr9	14750226	C	A	ENST00000380880	ENSG00000164946	FREM1	TRUE	TRUE
chr9	14750229	C	A	ENST00000380880	ENSG00000164946	FREM1	TRUE	TRUE
chr9	14750231	A	C	ENST00000380880	ENSG00000164946	FREM1	TRUE	TRUE
chr9	14750231	A	T	ENST00000380880	ENSG00000164946	FREM1	TRUE	TRUE
chr9	14750235	C	A	ENST00000380880	ENSG00000164946	FREM1	TRUE	TRUE
chr9	14750239	A	C	ENST00000380880	ENSG00000164946	FREM1	TRUE	TRUE
chr9	14750239	A	T	ENST00000380880	ENSG00000164946	FREM1	TRUE	TRUE
chr9	14750257	C	T	ENST00000380880	ENSG00000164946	FREM1	TRUE	TRUE
chr9	14750258	C	T	ENST00000380880	ENSG00000164946	FREM1	TRUE	TRUE
chr9	14750265	T	A	ENST00000380880	ENSG00000164946	FREM1	TRUE	TRUE
chr9	14750270	G	C	ENST00000380880	ENSG00000164946	FREM1	TRUE	TRUE
chr9	14750270	G	T	ENST00000380880	ENSG00000164946	FREM1	TRUE	TRUE
chr9	14750277	C	A	ENST00000380880	ENSG00000164946	FREM1	TRUE	FALSE
chr9	14750277	C	G	ENST00000380880	ENSG00000164946	FREM1	TRUE	FALSE
chr9	14750277	C	T	ENST00000380880	ENSG00000164946	FREM1	TRUE	FALSE
chr9	14750278	T	A	ENST00000380880	ENSG00000164946	FREM1	TRUE	FALSE
chr9	14750278	T	C	ENST00000380880	ENSG00000164946	FREM1	TRUE	FALSE
chr9	14750278	T	G	ENST00000380880	ENSG00000164946	FREM1	TRUE	FALSE
chr9	14756372	A	C	ENST00000380880	ENSG00000164946	FREM1	TRUE	FALSE
chr9	14756372	A	G	ENST00000380880	ENSG00000164946	FREM1	TRUE	FALSE
chr9	14756372	A	T	ENST00000380880	ENSG00000164946	FREM1	TRUE	FALSE
chr9	14756373	C	A	ENST00000380880	ENSG00000164946	FREM1	TRUE	FALSE
chr9	14756373	C	G	ENST00000380880	ENSG00000164946	FREM1	TRUE	FALSE
chr9	14756373	C	T	ENST00000380880	ENSG00000164946	FREM1	TRUE	FALSE
chr9	14756374	C	A	ENST00000380880	ENSG00000164946	FREM1	TRUE	TRUE
chr9	14756386	G	A	ENST00000380880	ENSG00000164946	FREM1	TRUE	TRUE
chr9	14756395	T	A	ENST00000380880	ENSG00000164946	FREM1	TRUE	TRUE
chr9	14756419	T	A	ENST00000380880	ENSG00000164946	FREM1	TRUE	TRUE
chr9	14756422	C	A	ENST00000380880	ENSG00000164946	FREM1	TRUE	TRUE
chr9	14756433	G	C	ENST00000380880	ENSG00000164946	FREM1	TRUE	TRUE
chr9	14756433	G	T	ENST00000380880	ENSG00000164946	FREM1	TRUE	TRUE
chr9	14756440	G	A	ENST00000380880	ENSG00000164946	FREM1	TRUE	TRUE
chr9	14756447	C	A	ENST00000380880	ENSG00000164946	FREM1	TRUE	FALSE
chr9	14756447	C	G	ENST00000380880	ENSG00000164946	FREM1	TRUE	FALSE
chr9	14756447	C	T	ENST00000380880	ENSG00000164946	FREM1	TRUE	FALSE
chr9	14756448	T	A	ENST00000380880	ENSG00000164946	FREM1	TRUE	FALSE
chr9	14756448	T	C	ENST00000380880	ENSG00000164946	FREM1	TRUE	FALSE
chr9	14756448	T	G	ENST00000380880	ENSG00000164946	FREM1	TRUE	FALSE
chr9	14759770	A	C	ENST00000380880	ENSG00000164946	FREM1	TRUE	FALSE
chr9	14759770	A	G	ENST00000380880	ENSG00000164946	FREM1	TRUE	FALSE
chr9	14759770	A	T	ENST00000380880	ENSG00000164946	FREM1	TRUE	FALSE
chr9	14759771	C	A	ENST00000380880	ENSG00000164946	FREM1	TRUE	FALSE
chr9	14759771	C	G	ENST00000380880	ENSG00000164946	FREM1	TRUE	FALSE
chr9	14759771	C	T	ENST00000380880	ENSG00000164946	FREM1	TRUE	FALSE
chr9	14759774	T	A	ENST00000380880	ENSG00000164946	FREM1	TRUE	TRUE
chr9	14759791	G	T	ENST00000380880	ENSG00000164946	FREM1	TRUE	TRUE
chr9	14759802	A	C	ENST00000380880	ENSG00000164946	FREM1	TRUE	TRUE
chr9	14759802	A	T	ENST00000380880	ENSG00000164946	FREM1	TRUE	TRUE
chr9	14759807	C	A	ENST00000380880	ENSG00000164946	FREM1	TRUE	TRUE
chr9	14759813	T	A	ENST00000380880	ENSG00000164946	FREM1	TRUE	TRUE
chr9	14759822	C	A	ENST00000380880	ENSG00000164946	FREM1	TRUE	TRUE
chr9	14759824	A	T	ENST00000380880	ENSG00000164946	FREM1	TRUE	TRUE
chr9	14759830	A	T	ENST00000380880	ENSG00000164946	FREM1	TRUE	TRUE
chr9	14759833	A	T	ENST00000380880	ENSG00000164946	FREM1	TRUE	TRUE
chr9	14759846	C	A	ENST00000380880	ENSG00000164946	FREM1	TRUE	TRUE
chr9	14759847	A	T	ENST00000380880	ENSG00000164946	FREM1	TRUE	TRUE
chr9	14759855	C	A	ENST00000380880	ENSG00000164946	FREM1	TRUE	TRUE
chr9	14759856	A	C	ENST00000380880	ENSG00000164946	FREM1	TRUE	TRUE
chr9	14759856	A	T	ENST00000380880	ENSG00000164946	FREM1	TRUE	TRUE
chr9	14759861	C	A	ENST00000380880	ENSG00000164946	FREM1	TRUE	TRUE
chr9	14759867	G	A	ENST00000380880	ENSG00000164946	FREM1	TRUE	TRUE
chr9	14759869	G	C	ENST00000380880	ENSG00000164946	FREM1	TRUE	TRUE
chr9	14759869	G	T	ENST00000380880	ENSG00000164946	FREM1	TRUE	TRUE
chr9	14759871	C	T	ENST00000380880	ENSG00000164946	FREM1	TRUE	TRUE
chr9	14759872	C	T	ENST00000380880	ENSG00000164946	FREM1	TRUE	TRUE
chr9	14759876	C	A	ENST00000380880	ENSG00000164946	FREM1	TRUE	TRUE
chr9	14759886	C	T	ENST00000380880	ENSG00000164946	FREM1	TRUE	TRUE
chr9	14759887	C	T	ENST00000380880	ENSG00000164946	FREM1	TRUE	TRUE
chr9	14759891	T	A	ENST00000380880	ENSG00000164946	FREM1	TRUE	TRUE
chr9	14759897	C	A	ENST00000380880	ENSG00000164946	FREM1	TRUE	TRUE
chr9	14759899	A	T	ENST00000380880	ENSG00000164946	FREM1	TRUE	TRUE
chr9	14759902	C	A	ENST00000380880	ENSG00000164946	FREM1	TRUE	FALSE
chr9	14759902	C	G	ENST00000380880	ENSG00000164946	FREM1	TRUE	FALSE
chr9	14759902	C	T	ENST00000380880	ENSG00000164946	FREM1	TRUE	FALSE
chr9	14759903	T	A	ENST00000380880	ENSG00000164946	FREM1	TRUE	FALSE
chr9	14759903	T	C	ENST00000380880	ENSG00000164946	FREM1	TRUE	FALSE
chr9	14759903	T	G	ENST00000380880	ENSG00000164946	FREM1	TRUE	FALSE
chr9	14769722	A	C	ENST00000380880	ENSG00000164946	FREM1	TRUE	FALSE
chr9	14769722	A	G	ENST00000380880	ENSG00000164946	FREM1	TRUE	FALSE
chr9	14769722	A	T	ENST00000380880	ENSG00000164946	FREM1	TRUE	FALSE
chr9	14769723	C	A	ENST00000380880	ENSG00000164946	FREM1	TRUE	FALSE
chr9	14769723	C	G	ENST00000380880	ENSG00000164946	FREM1	TRUE	FALSE
chr9	14769723	C	T	ENST00000380880	ENSG00000164946	FREM1	TRUE	FALSE
chr9	14769728	G	A	ENST00000380880	ENSG00000164946	FREM1	TRUE	TRUE
chr9	14769739	G	T	ENST00000380880	ENSG00000164946	FREM1	TRUE	TRUE
chr9	14769764	G	A	ENST00000380880	ENSG00000164946	FREM1	TRUE	TRUE
chr9	14769770	C	A	ENST00000380880	ENSG00000164946	FREM1	TRUE	TRUE
chr9	14769781	G	C	ENST00000380880	ENSG00000164946	FREM1	TRUE	TRUE
chr9	14769781	G	T	ENST00000380880	ENSG00000164946	FREM1	TRUE	TRUE
chr9	14769791	C	A	ENST00000380880	ENSG00000164946	FREM1	TRUE	TRUE
chr9	14769793	A	T	ENST00000380880	ENSG00000164946	FREM1	TRUE	TRUE
chr9	14769810	G	C	ENST00000380880	ENSG00000164946	FREM1	TRUE	TRUE
chr9	14769810	G	T	ENST00000380880	ENSG00000164946	FREM1	TRUE	TRUE
chr9	14769824	T	A	ENST00000380880	ENSG00000164946	FREM1	TRUE	TRUE
chr9	14769832	A	C	ENST00000380880	ENSG00000164946	FREM1	TRUE	TRUE
chr9	14769832	A	T	ENST00000380880	ENSG00000164946	FREM1	TRUE	TRUE
chr9	14769839	T	A	ENST00000380880	ENSG00000164946	FREM1	TRUE	TRUE
chr9	14769842	G	A	ENST00000380880	ENSG00000164946	FREM1	TRUE	TRUE
chr9	14769851	T	A	ENST00000380880	ENSG00000164946	FREM1	TRUE	TRUE
chr9	14769854	C	A	ENST00000380880	ENSG00000164946	FREM1	TRUE	TRUE
chr9	14769866	C	A	ENST00000380880	ENSG00000164946	FREM1
chr9	14769869	C	A	ENST00000380880	ENSG00000164946	FREM1	TRUE	FALSE
chr9	14769869	C	G	ENST00000380880	ENSG00000164946	FREM1	TRUE	FALSE
chr9	14769869	C	T	ENST00000380880	ENSG00000164946	FREM1	TRUE	FALSE
chr9	14769870	T	A	ENST00000380880	ENSG00000164946	FREM1	TRUE	FALSE
chr9	14769870	T	C	ENST00000380880	ENSG00000164946	FREM1	TRUE	FALSE
chr9	14769870	T	G	ENST00000380880	ENSG00000164946	FREM1	TRUE	FALSE
chr9	14770603	A	C	ENST00000380880	ENSG00000164946	FREM1	TRUE	FALSE
chr9	14770603	A	G	ENST00000380880	ENSG00000164946	FREM1	FALSE	FALSE
chr9	14770603	A	T	ENST00000380880	ENSG00000164946	FREM1	TRUE	FALSE
chr9	14770604	C	A	ENST00000380880	ENSG00000164946	FREM1	TRUE	FALSE
chr9	14770604	C	G	ENST00000380880	ENSG00000164946	FREM1	TRUE	FALSE
chr9	14770604	C	T	ENST00000380880	ENSG00000164946	FREM1	TRUE	FALSE
chr9	14770620	C	A	ENST00000380880	ENSG00000164946	FREM1	TRUE	TRUE
chr9	14770629	C	A	ENST00000380880	ENSG00000164946	FREM1	TRUE	TRUE
chr9	14770635	T	A	ENST00000380880	ENSG00000164946	FREM1	TRUE	TRUE
chr9	14770644	G	A	ENST00000380880	ENSG00000164946	FREM1	TRUE	TRUE
chr9	14770653	T	A	ENST00000380880	ENSG00000164946	FREM1	TRUE	TRUE
chr9	14770665	G	A	ENST00000380880	ENSG00000164946	FREM1	TRUE	TRUE
chr9	14770674	C	A	ENST00000380880	ENSG00000164946	FREM1	TRUE	TRUE
chr9	14770688	G	C	ENST00000380880	ENSG00000164946	FREM1	TRUE	TRUE
chr9	14770688	G	T	ENST00000380880	ENSG00000164946	FREM1	TRUE	TRUE
chr9	14770695	T	A	ENST00000380880	ENSG00000164946	FREM1	TRUE	TRUE
chr9	14770697	A	T	ENST00000380880	ENSG00000164946	FREM1	TRUE	TRUE
chr9	14770714	G	C	ENST00000380880	ENSG00000164946	FREM1	TRUE	TRUE
chr9	14770714	G	T	ENST00000380880	ENSG00000164946	FREM1	TRUE	TRUE
chr9	14770723	G	C	ENST00000380880	ENSG00000164946	FREM1	TRUE	TRUE
chr9	14770723	G	T	ENST00000380880	ENSG00000164946	FREM1	TRUE	TRUE
chr9	14770726	G	T	ENST00000380880	ENSG00000164946	FREM1	TRUE	TRUE
chr9	14770737	T	A	ENST00000380880	ENSG00000164946	FREM1	TRUE	TRUE
chr9	14770752	G	A	ENST00000380880	ENSG00000164946	FREM1	TRUE	TRUE
chr9	14770766	A	T	ENST00000380880	ENSG00000164946	FREM1	TRUE	TRUE
chr9	14770791	T	A	ENST00000380880	ENSG00000164946	FREM1	TRUE	TRUE
chr9	14770796	A	T	ENST00000380880	ENSG00000164946	FREM1	TRUE	TRUE
chr9	14770800	G	A	ENST00000380880	ENSG00000164946	FREM1	TRUE	TRUE
chr9	14770807	C	A	ENST00000380880	ENSG00000164946	FREM1	FALSE	FALSE
chr9	14770807	C	G	ENST00000380880	ENSG00000164946	FREM1	FALSE	FALSE
chr9	14770807	C	T	ENST00000380880	ENSG00000164946	FREM1	FALSE	FALSE
chr9	14770808	T	A	ENST00000380880	ENSG00000164946	FREM1	FALSE	FALSE
chr9	14770808	T	C	ENST00000380880	ENSG00000164946	FREM1	FALSE	FALSE
chr9	14770808	T	G	ENST00000380880	ENSG00000164946	FREM1	FALSE	FALSE
chr9	14775787	G	A	ENST00000380880	ENSG00000164946	FREM1	FALSE	FALSE
chr9	14775787	G	C	ENST00000380880	ENSG00000164946	FREM1	FALSE	FALSE
chr9	14775787	G	T	ENST00000380880	ENSG00000164946	FREM1	FALSE	FALSE
chr9	14775788	C	A	ENST00000380880	ENSG00000164946	FREM1	FALSE	FALSE
chr9	14775788	C	G	ENST00000380880	ENSG00000164946	FREM1	FALSE	FALSE
chr9	14775788	C	T	ENST00000380880	ENSG00000164946	FREM1	FALSE	FALSE
chr9	14775791	G	A	ENST00000380880	ENSG00000164946	FREM1
chr9	14775802	A	C	ENST00000380880	ENSG00000164946	FREM1	TRUE	TRUE
chr9	14775802	A	T	ENST00000380880	ENSG00000164946	FREM1	TRUE	TRUE
chr9	14775812	C	A	ENST00000380880	ENSG00000164946	FREM1	TRUE	TRUE
chr9	14775815	C	A	ENST00000380880	ENSG00000164946	FREM1	TRUE	TRUE
chr9	14775816	C	T	ENST00000380880	ENSG00000164946	FREM1	TRUE	TRUE
chr9	14775817	C	T	ENST00000380880	ENSG00000164946	FREM1	TRUE	TRUE
chr9	14775824	T	A	ENST00000380880	ENSG00000164946	FREM1	TRUE	TRUE
chr9	14775845	G	A	ENST00000380880	ENSG00000164946	FREM1	TRUE	TRUE
chr9	14775876	G	T	ENST00000380880	ENSG00000164946	FREM1	TRUE	TRUE
chr9	14775887	G	A	ENST00000380880	ENSG00000164946	FREM1	TRUE	TRUE
chr9	14775899	C	A	ENST00000380880	ENSG00000164946	FREM1	TRUE	TRUE
chr9	14775901	G	C	ENST00000380880	ENSG00000164946	FREM1	TRUE	TRUE
chr9	14775901	G	T	ENST00000380880	ENSG00000164946	FREM1	TRUE	TRUE
chr9	14775909	A	C	ENST00000380880	ENSG00000164946	FREM1	TRUE	TRUE
chr9	14775909	A	T	ENST00000380880	ENSG00000164946	FREM1	TRUE	TRUE
chr9	14775923	T	A	ENST00000380880	ENSG00000164946	FREM1	TRUE	TRUE
chr9	14775938	G	A	ENST00000380880	ENSG00000164946	FREM1	TRUE	TRUE
chr9	14775941	G	A	ENST00000380880	ENSG00000164946	FREM1	TRUE	TRUE
chr9	14775956	G	A	ENST00000380880	ENSG00000164946	FREM1	TRUE	TRUE
chr9	14775972	C	T	ENST00000380880	ENSG00000164946	FREM1	TRUE	TRUE
chr9	14775973	C	T	ENST00000380880	ENSG00000164946	FREM1	TRUE	TRUE
chr9	14775978	G	C	ENST00000380880	ENSG00000164946	FREM1	TRUE	TRUE
chr9	14775978	G	T	ENST00000380880	ENSG00000164946	FREM1	TRUE	TRUE
chr9	14775986	G	A	ENST00000380880	ENSG00000164946	FREM1	TRUE	TRUE
chr9	14775995	G	A	ENST00000380880	ENSG00000164946	FREM1	TRUE	TRUE
chr9	14776004	G	A	ENST00000380880	ENSG00000164946	FREM1	TRUE	TRUE
chr9	14776009	A	T	ENST00000380880	ENSG00000164946	FREM1	TRUE	TRUE
chr9	14776028	C	A	ENST00000380880	ENSG00000164946	FREM1	TRUE	TRUE
chr9	14776055	G	A	ENST00000380880	ENSG00000164946	FREM1	TRUE	TRUE
chr9	14776091	G	A	ENST00000380880	ENSG00000164946	FREM1	TRUE	TRUE
chr9	14776100	T	A	ENST00000380880	ENSG00000164946	FREM1	TRUE	TRUE
chr9	14776102	A	T	ENST00000380880	ENSG00000164946	FREM1	TRUE	TRUE
chr9	14776109	T	A	ENST00000380880	ENSG00000164946	FREM1	TRUE	TRUE
chr9	14776136	T	A	ENST00000380880	ENSG00000164946	FREM1	TRUE	TRUE
chr9	14776148	C	A	ENST00000380880	ENSG00000164946	FREM1	TRUE	TRUE
chr9	14776160	C	A	ENST00000380880	ENSG00000164946	FREM1	TRUE	TRUE
chr9	14776175	C	A	ENST00000380880	ENSG00000164946	FREM1	TRUE	TRUE
chr9	14776187	C	A	ENST00000380880	ENSG00000164946	FREM1	TRUE	TRUE
chr9	14776204	C	A	ENST00000380880	ENSG00000164946	FREM1	TRUE	FALSE
chr9	14776204	C	G	ENST00000380880	ENSG00000164946	FREM1	TRUE	FALSE
chr9	14776204	C	T	ENST00000380880	ENSG00000164946	FREM1	TRUE	FALSE
chr9	14776205	T	A	ENST00000380880	ENSG00000164946	FREM1	TRUE	FALSE
chr9	14776205	T	C	ENST00000380880	ENSG00000164946	FREM1	TRUE	FALSE
chr9	14776205	T	G	ENST00000380880	ENSG00000164946	FREM1	TRUE	FALSE
chr9	14784368	A	C	ENST00000380880	ENSG00000164946	FREM1	TRUE	FALSE
chr9	14784368	A	G	ENST00000380880	ENSG00000164946	FREM1	TRUE	FALSE
chr9	14784368	A	T	ENST00000380880	ENSG00000164946	FREM1	TRUE	FALSE
chr9	14784369	C	A	ENST00000380880	ENSG00000164946	FREM1	TRUE	FALSE
chr9	14784369	C	G	ENST00000380880	ENSG00000164946	FREM1	TRUE	FALSE
chr9	14784369	C	T	ENST00000380880	ENSG00000164946	FREM1	TRUE	FALSE
chr9	14784371	T	A	ENST00000380880	ENSG00000164946	FREM1	TRUE	TRUE
chr9	14784377	T	A	ENST00000380880	ENSG00000164946	FREM1	TRUE	TRUE
chr9	14784398	T	A	ENST00000380880	ENSG00000164946	FREM1	TRUE	TRUE
chr9	14784404	T	A	ENST00000380880	ENSG00000164946	FREM1	TRUE	TRUE
chr9	14784411	A	C	ENST00000380880	ENSG00000164946	FREM1	TRUE	TRUE
chr9	14784411	A	T	ENST00000380880	ENSG00000164946	FREM1	TRUE	TRUE
chr9	14784414	G	T	ENST00000380880	ENSG00000164946	FREM1	TRUE	TRUE
chr9	14784425	G	A	ENST00000380880	ENSG00000164946	FREM1	TRUE	TRUE
chr9	14784443	G	A	ENST00000380880	ENSG00000164946	FREM1	TRUE	TRUE
chr9	14784467	C	A	ENST00000380880	ENSG00000164946	FREM1	TRUE	TRUE
chr9	14784471	A	C	ENST00000380880	ENSG00000164946	FREM1	TRUE	TRUE
chr9	14784471	A	T	ENST00000380880	ENSG00000164946	FREM1	TRUE	TRUE
chr9	14784480	A	C	ENST00000380880	ENSG00000164946	FREM1	TRUE	TRUE
chr9	14784480	A	T	ENST00000380880	ENSG00000164946	FREM1	TRUE	TRUE
chr9	14784485	C	A	ENST00000380880	ENSG00000164946	FREM1	TRUE	TRUE
chr9	14784491	G	A	ENST00000380880	ENSG00000164946	FREM1	TRUE	TRUE
chr9	14784495	A	C	ENST00000380880	ENSG00000164946	FREM1	TRUE	TRUE
chr9	14784495	A	T	ENST00000380880	ENSG00000164946	FREM1	TRUE	TRUE
chr9	14784500	G	A	ENST00000380880	ENSG00000164946	FREM1	TRUE	TRUE
chr9	14784519	A	C	ENST00000380880	ENSG00000164946	FREM1	TRUE	TRUE
chr9	14784519	A	T	ENST00000380880	ENSG00000164946	FREM1	TRUE	TRUE
chr9	14784530	C	A	ENST00000380880	ENSG00000164946	FREM1	TRUE	TRUE
chr9	14784533	C	A	ENST00000380880	ENSG00000164946	FREM1	TRUE	TRUE
chr9	14784539	T	A	ENST00000380880	ENSG00000164946	FREM1	TRUE	TRUE
chr9	14784548	C	A	ENST00000380880	ENSG00000164946	FREM1	TRUE	TRUE
chr9	14784577	A	C	ENST00000380880	ENSG00000164946	FREM1	TRUE	TRUE
chr9	14784577	A	T	ENST00000380880	ENSG00000164946	FREM1	TRUE	TRUE
chr9	14784587	T	A	ENST00000380880	ENSG00000164946	FREM1	TRUE	TRUE
chr9	14784596	T	A	ENST00000380880	ENSG00000164946	FREM1	TRUE	TRUE
chr9	14784614	T	A	ENST00000380880	ENSG00000164946	FREM1	TRUE	TRUE
chr9	14784635	C	A	ENST00000380880	ENSG00000164946	FREM1	TRUE	FALSE
chr9	14784635	C	G	ENST00000380880	ENSG00000164946	FREM1	TRUE	FALSE
chr9	14784635	C	T	ENST00000380880	ENSG00000164946	FREM1	TRUE	FALSE
chr9	14784636	T	A	ENST00000380880	ENSG00000164946	FREM1	TRUE	FALSE
chr9	14784636	T	C	ENST00000380880	ENSG00000164946	FREM1	TRUE	FALSE
chr9	14784636	T	G	ENST00000380880	ENSG00000164946	FREM1	TRUE	FALSE
chr9	14788917	A	C	ENST00000380880	ENSG00000164946	FREM1	TRUE	FALSE
chr9	14788917	A	G	ENST00000380880	ENSG00000164946	FREM1	TRUE	FALSE
chr9	14788917	A	T	ENST00000380880	ENSG00000164946	FREM1	TRUE	FALSE
chr9	14788918	C	A	ENST00000380880	ENSG00000164946	FREM1	TRUE	FALSE
chr9	14788918	C	G	ENST00000380880	ENSG00000164946	FREM1	TRUE	FALSE
chr9	14788918	C	T	ENST00000380880	ENSG00000164946	FREM1	TRUE	FALSE
chr9	14788922	T	A	ENST00000380880	ENSG00000164946	FREM1	TRUE	TRUE
chr9	14788925	C	A	ENST00000380880	ENSG00000164946	FREM1	TRUE	TRUE
chr9	14788934	T	A	ENST00000380880	ENSG00000164946	FREM1	TRUE	TRUE
chr9	14788946	G	A	ENST00000380880	ENSG00000164946	FREM1	TRUE	TRUE
chr9	14788947	A	T	ENST00000380880	ENSG00000164946	FREM1	TRUE	TRUE
chr9	14788980	C	T	ENST00000380880	ENSG00000164946	FREM1	TRUE	TRUE
chr9	14788981	C	T	ENST00000380880	ENSG00000164946	FREM1	TRUE	TRUE
chr9	14788986	G	C	ENST00000380880	ENSG00000164946	FREM1	TRUE	TRUE
chr9	14788986	G	T	ENST00000380880	ENSG00000164946	FREM1	TRUE	TRUE
chr9	14789006	G	A	ENST00000380880	ENSG00000164946	FREM1	TRUE	TRUE
chr9	14789012	G	A	ENST00000380880	ENSG00000164946	FREM1	TRUE	TRUE
chr9	14789037	G	C	ENST00000380880	ENSG00000164946	FREM1	TRUE	TRUE
chr9	14789037	G	T	ENST00000380880	ENSG00000164946	FREM1	TRUE	TRUE
chr9	14789042	T	A	ENST00000380880	ENSG00000164946	FREM1
chr9	14789047	A	T	ENST00000380880	ENSG00000164946	FREM1	TRUE	TRUE
chr9	14789063	C	A	ENST00000380880	ENSG00000164946	FREM1	TRUE	TRUE
chr9	14789066	C	A	ENST00000380880	ENSG00000164946	FREM1	TRUE	TRUE
chr9	14789069	G	A	ENST00000380880	ENSG00000164946	FREM1	TRUE	TRUE
chr9	14789073	G	T	ENST00000380880	ENSG00000164946	FREM1	TRUE	TRUE
chr9	14789078	T	A	ENST00000380880	ENSG00000164946	FREM1	TRUE	TRUE
chr9	14789100	C	T	ENST00000380880	ENSG00000164946	FREM1	TRUE	TRUE
chr9	14789101	C	T	ENST00000380880	ENSG00000164946	FREM1	TRUE	TRUE
chr9	14789115	C	A	ENST00000380880	ENSG00000164946	FREM1	TRUE	FALSE
chr9	14789115	C	G	ENST00000380880	ENSG00000164946	FREM1	TRUE	FALSE
chr9	14789115	C	T	ENST00000380880	ENSG00000164946	FREM1	TRUE	FALSE
chr9	14789116	T	A	ENST00000380880	ENSG00000164946	FREM1	TRUE	FALSE
chr9	14789116	T	C	ENST00000380880	ENSG00000164946	FREM1	TRUE	FALSE
chr9	14789116	T	G	ENST00000380880	ENSG00000164946	FREM1	TRUE	FALSE
chr9	14792741	A	C	ENST00000380880	ENSG00000164946	FREM1	TRUE	FALSE
chr9	14792741	A	G	ENST00000380880	ENSG00000164946	FREM1	FALSE	FALSE
chr9	14792741	A	T	ENST00000380880	ENSG00000164946	FREM1	TRUE	FALSE
chr9	14792742	C	A	ENST00000380880	ENSG00000164946	FREM1	TRUE	FALSE
chr9	14792742	C	G	ENST00000380880	ENSG00000164946	FREM1	TRUE	FALSE
chr9	14792742	C	T	ENST00000380880	ENSG00000164946	FREM1	TRUE	FALSE
chr9	14792745	T	A	ENST00000380880	ENSG00000164946	FREM1	TRUE	TRUE
chr9	14792751	G	A	ENST00000380880	ENSG00000164946	FREM1	TRUE	TRUE
chr9	14792757	G	A	ENST00000380880	ENSG00000164946	FREM1	TRUE	TRUE
chr9	14792766	G	A	ENST00000380880	ENSG00000164946	FREM1	TRUE	TRUE
chr9	14792778	C	A	ENST00000380880	ENSG00000164946	FREM1	TRUE	TRUE
chr9	14792785	A	C	ENST00000380880	ENSG00000164946	FREM1	TRUE	TRUE
chr9	14792785	A	T	ENST00000380880	ENSG00000164946	FREM1	TRUE	TRUE
chr9	14792788	G	C	ENST00000380880	ENSG00000164946	FREM1	TRUE	TRUE
chr9	14792788	G	T	ENST00000380880	ENSG00000164946	FREM1	TRUE	TRUE
chr9	14792796	T	A	ENST00000380880	ENSG00000164946	FREM1	TRUE	TRUE
chr9	14792799	C	A	ENST00000380880	ENSG00000164946	FREM1	TRUE	TRUE
chr9	14792807	G	C	ENST00000380880	ENSG00000164946	FREM1	TRUE	TRUE
chr9	14792807	G	T	ENST00000380880	ENSG00000164946	FREM1	TRUE	TRUE
chr9	14792814	C	A	ENST00000380880	ENSG00000164946	FREM1	TRUE	TRUE
chr9	14792825	G	C	ENST00000380880	ENSG00000164946	FREM1	TRUE	TRUE
chr9	14792825	G	T	ENST00000380880	ENSG00000164946	FREM1	TRUE	TRUE
chr9	14792856	C	A	ENST00000380880	ENSG00000164946	FREM1	TRUE	TRUE
chr9	14792877	C	A	ENST00000380880	ENSG00000164946	FREM1	TRUE	TRUE
chr9	14792883	T	A	ENST00000380880	ENSG00000164946	FREM1	TRUE	TRUE
chr9	14792885	C	A	ENST00000380880	ENSG00000164946	FREM1	TRUE	FALSE
chr9	14792885	C	G	ENST00000380880	ENSG00000164946	FREM1	TRUE	FALSE
chr9	14792885	C	T	ENST00000380880	ENSG00000164946	FREM1	TRUE	FALSE
chr9	14792886	T	A	ENST00000380880	ENSG00000164946	FREM1	TRUE	FALSE
chr9	14792886	T	C	ENST00000380880	ENSG00000164946	FREM1	TRUE	FALSE
chr9	14792886	T	G	ENST00000380880	ENSG00000164946	FREM1	TRUE	FALSE
chr9	14797496	A	C	ENST00000380880	ENSG00000164946	FREM1	TRUE	FALSE
chr9	14797496	A	G	ENST00000380880	ENSG00000164946	FREM1	TRUE	FALSE
chr9	14797496	A	T	ENST00000380880	ENSG00000164946	FREM1	TRUE	FALSE
chr9	14797497	C	A	ENST00000380880	ENSG00000164946	FREM1	TRUE	FALSE
chr9	14797497	C	G	ENST00000380880	ENSG00000164946	FREM1	TRUE	FALSE
chr9	14797497	C	T	ENST00000380880	ENSG00000164946	FREM1	TRUE	FALSE
chr9	14797499	T	A	ENST00000380880	ENSG00000164946	FREM1	TRUE	TRUE
chr9	14797514	T	A	ENST00000380880	ENSG00000164946	FREM1	TRUE	TRUE
chr9	14797517	C	A	ENST00000380880	ENSG00000164946	FREM1	TRUE	TRUE
chr9	14797538	C	A	ENST00000380880	ENSG00000164946	FREM1	TRUE	TRUE
chr9	14797543	G	C	ENST00000380880	ENSG00000164946	FREM1	TRUE	TRUE
chr9	14797543	G	T	ENST00000380880	ENSG00000164946	FREM1	TRUE	TRUE
chr9	14797553	T	A	ENST00000380880	ENSG00000164946	FREM1	TRUE	TRUE
chr9	14797562	T	A	ENST00000380880	ENSG00000164946	FREM1	TRUE	TRUE
chr9	14797568	T	A	ENST00000380880	ENSG00000164946	FREM1	TRUE	TRUE
chr9	14797576	G	C	ENST00000380880	ENSG00000164946	FREM1	TRUE	TRUE
chr9	14797576	G	T	ENST00000380880	ENSG00000164946	FREM1	TRUE	TRUE
chr9	14797579	A	T	ENST00000380880	ENSG00000164946	FREM1	TRUE	TRUE
chr9	14797583	G	A	ENST00000380880	ENSG00000164946	FREM1	TRUE	TRUE
chr9	14797610	C	A	ENST00000380880	ENSG00000164946	FREM1	TRUE	TRUE
chr9	14797612	G	C	ENST00000380880	ENSG00000164946	FREM1	TRUE	TRUE
chr9	14797612	G	T	ENST00000380880	ENSG00000164946	FREM1	TRUE	TRUE
chr9	14797626	G	C	ENST00000380880	ENSG00000164946	FREM1	TRUE	TRUE
chr9	14797626	G	T	ENST00000380880	ENSG00000164946	FREM1	TRUE	TRUE
chr9	14797633	A	T	ENST00000380880	ENSG00000164946	FREM1	TRUE	TRUE
chr9	14797643	C	A	ENST00000380880	ENSG00000164946	FREM1	TRUE	FALSE
chr9	14797643	C	G	ENST00000380880	ENSG00000164946	FREM1	TRUE	FALSE
chr9	14797643	C	T	ENST00000380880	ENSG00000164946	FREM1	TRUE	FALSE
chr9	14797644	T	A	ENST00000380880	ENSG00000164946	FREM1	TRUE	FALSE
chr9	14797644	T	C	ENST00000380880	ENSG00000164946	FREM1	TRUE	FALSE
chr9	14797644	T	G	ENST00000380880	ENSG00000164946	FREM1	TRUE	FALSE
chr9	14801650	A	C	ENST00000380880	ENSG00000164946	FREM1	TRUE	FALSE
chr9	14801650	A	G	ENST00000380880	ENSG00000164946	FREM1	TRUE	FALSE
chr9	14801650	A	T	ENST00000380880	ENSG00000164946	FREM1	TRUE	FALSE
chr9	14801651	C	A	ENST00000380880	ENSG00000164946	FREM1	TRUE	FALSE
chr9	14801651	C	G	ENST00000380880	ENSG00000164946	FREM1	TRUE	FALSE
chr9	14801651	C	T	ENST00000380880	ENSG00000164946	FREM1	TRUE	FALSE
chr9	14801652	C	A	ENST00000380880	ENSG00000164946	FREM1	TRUE	TRUE
chr9	14801658	T	A	ENST00000380880	ENSG00000164946	FREM1	TRUE	TRUE
chr9	14801667	C	A	ENST00000380880	ENSG00000164946	FREM1	TRUE	TRUE
chr9	14801697	T	A	ENST00000380880	ENSG00000164946	FREM1	TRUE	TRUE
chr9	14801700	G	A	ENST00000380880	ENSG00000164946	FREM1	TRUE	TRUE
chr9	14801718	G	A	ENST00000380880	ENSG00000164946	FREM1	TRUE	TRUE
chr9	14801721	T	A	ENST00000380880	ENSG00000164946	FREM1	TRUE	TRUE
chr9	14801727	C	A	ENST00000380880	ENSG00000164946	FREM1	TRUE	TRUE
chr9	14801739	T	A	ENST00000380880	ENSG00000164946	FREM1	TRUE	TRUE
chr9	14801778	T	A	ENST00000380880	ENSG00000164946	FREM1	TRUE	TRUE
chr9	14801781	G	A	ENST00000380880	ENSG00000164946	FREM1	TRUE	TRUE
chr9	14801808	G	A	ENST00000380880	ENSG00000164946	FREM1	TRUE	TRUE
chr9	14801853	C	A	ENST00000380880	ENSG00000164946	FREM1	TRUE	TRUE
chr9	14801856	T	A	ENST00000380880	ENSG00000164946	FREM1	TRUE	TRUE
chr9	14801862	G	A	ENST00000380880	ENSG00000164946	FREM1	TRUE	TRUE
chr9	14801868	C	A	ENST00000380880	ENSG00000164946	FREM1	TRUE	TRUE
chr9	14801869	A	T	ENST00000380880	ENSG00000164946	FREM1	TRUE	TRUE
chr9	14801875	C	A	ENST00000380880	ENSG00000164946	FREM1	TRUE	FALSE
chr9	14801875	C	G	ENST00000380880	ENSG00000164946	FREM1	TRUE	FALSE
chr9	14801875	C	T	ENST00000380880	ENSG00000164946	FREM1	TRUE	FALSE
chr9	14801876	T	A	ENST00000380880	ENSG00000164946	FREM1	TRUE	FALSE
chr9	14801876	T	C	ENST00000380880	ENSG00000164946	FREM1	TRUE	FALSE
chr9	14801876	T	G	ENST00000380880	ENSG00000164946	FREM1	TRUE	FALSE
chr9	14804954	A	C	ENST00000380880	ENSG00000164946	FREM1	TRUE	FALSE
chr9	14804954	A	G	ENST00000380880	ENSG00000164946	FREM1	TRUE	FALSE
chr9	14804954	A	T	ENST00000380880	ENSG00000164946	FREM1	TRUE	FALSE
chr9	14804955	C	A	ENST00000380880	ENSG00000164946	FREM1	TRUE	FALSE
chr9	14804955	C	G	ENST00000380880	ENSG00000164946	FREM1	TRUE	FALSE
chr9	14804955	C	T	ENST00000380880	ENSG00000164946	FREM1	TRUE	FALSE
chr9	14804967	G	A	ENST00000380880	ENSG00000164946	FREM1	TRUE	TRUE
chr9	14804988	C	A	ENST00000380880	ENSG00000164946	FREM1	TRUE	TRUE
chr9	14805027	C	A	ENST00000380880	ENSG00000164946	FREM1	TRUE	TRUE
chr9	14805029	A	T	ENST00000380880	ENSG00000164946	FREM1	TRUE	TRUE
chr9	14805042	T	A	ENST00000380880	ENSG00000164946	FREM1	TRUE	TRUE
chr9	14805055	G	C	ENST00000380880	ENSG00000164946	FREM1	TRUE	TRUE
chr9	14805055	G	T	ENST00000380880	ENSG00000164946	FREM1	TRUE	TRUE
chr9	14805069	G	A	ENST00000380880	ENSG00000164946	FREM1	TRUE	TRUE
chr9	14805084	C	A	ENST00000380880	ENSG00000164946	FREM1	TRUE	TRUE
chr9	14805105	G	A	ENST00000380880	ENSG00000164946	FREM1	TRUE	TRUE
chr9	14805109	A	C	ENST00000380880	ENSG00000164946	FREM1	TRUE	TRUE
chr9	14805109	A	T	ENST00000380880	ENSG00000164946	FREM1	TRUE	TRUE
chr9	14805138	T	A	ENST00000380880	ENSG00000164946	FREM1	TRUE	TRUE
chr9	14805139	C	T	ENST00000380880	ENSG00000164946	FREM1	TRUE	TRUE
chr9	14805140	C	T	ENST00000380880	ENSG00000164946	FREM1	TRUE	TRUE
chr9	14805144	G	A	ENST00000380880	ENSG00000164946	FREM1	TRUE	TRUE
chr9	14805149	G	C	ENST00000380880	ENSG00000164946	FREM1	TRUE	TRUE
chr9	14805149	G	T	ENST00000380880	ENSG00000164946	FREM1	TRUE	TRUE
chr9	14805153	C	A	ENST00000380880	ENSG00000164946	FREM1	TRUE	FALSE
chr9	14805153	C	G	ENST00000380880	ENSG00000164946	FREM1	TRUE	FALSE
chr9	14805153	C	T	ENST00000380880	ENSG00000164946	FREM1	TRUE	FALSE
chr9	14805154	T	A	ENST00000380880	ENSG00000164946	FREM1	TRUE	FALSE
chr9	14805154	T	C	ENST00000380880	ENSG00000164946	FREM1	TRUE	FALSE
chr9	14805154	T	G	ENST00000380880	ENSG00000164946	FREM1	TRUE	FALSE
chr9	14806659	A	C	ENST00000380880	ENSG00000164946	FREM1	TRUE	FALSE
chr9	14806659	A	G	ENST00000380880	ENSG00000164946	FREM1	TRUE	FALSE
chr9	14806659	A	T	ENST00000380880	ENSG00000164946	FREM1	TRUE	FALSE
chr9	14806660	C	A	ENST00000380880	ENSG00000164946	FREM1	TRUE	FALSE
chr9	14806660	C	G	ENST00000380880	ENSG00000164946	FREM1	TRUE	FALSE
chr9	14806660	C	T	ENST00000380880	ENSG00000164946	FREM1	TRUE	FALSE
chr9	14806685	T	A	ENST00000380880	ENSG00000164946	FREM1
chr9	14806688	C	A	ENST00000380880	ENSG00000164946	FREM1	TRUE	TRUE
chr9	14806715	C	A	ENST00000380880	ENSG00000164946	FREM1	TRUE	TRUE
chr9	14806719	G	C	ENST00000380880	ENSG00000164946	FREM1	TRUE	TRUE
chr9	14806719	G	T	ENST00000380880	ENSG00000164946	FREM1	TRUE	TRUE
chr9	14806730	G	A	ENST00000380880	ENSG00000164946	FREM1	TRUE	TRUE
chr9	14806744	A	T	ENST00000380880	ENSG00000164946	FREM1	TRUE	TRUE
chr9	14806754	C	A	ENST00000380880	ENSG00000164946	FREM1	TRUE	TRUE
chr9	14806756	A	T	ENST00000380880	ENSG00000164946	FREM1	TRUE	TRUE
chr9	14806792	A	T	ENST00000380880	ENSG00000164946	FREM1	TRUE	TRUE
chr9	14806816	G	C	ENST00000380880	ENSG00000164946	FREM1	TRUE	TRUE
chr9	14806816	G	T	ENST00000380880	ENSG00000164946	FREM1	TRUE	TRUE
chr9	14806818	G	T	ENST00000380880	ENSG00000164946	FREM1	TRUE	TRUE
chr9	14806826	C	A	ENST00000380880	ENSG00000164946	FREM1	TRUE	TRUE
chr9	14806847	C	A	ENST00000380880	ENSG00000164946	FREM1	TRUE	FALSE
chr9	14806847	C	G	ENST00000380880	ENSG00000164946	FREM1	TRUE	FALSE
chr9	14806847	C	T	ENST00000380880	ENSG00000164946	FREM1	TRUE	FALSE
chr9	14806848	T	A	ENST00000380880	ENSG00000164946	FREM1	TRUE	FALSE
chr9	14806848	T	C	ENST00000380880	ENSG00000164946	FREM1	TRUE	FALSE
chr9	14806848	T	G	ENST00000380880	ENSG00000164946	FREM1	TRUE	FALSE
chr9	14807938	A	C	ENST00000380880	ENSG00000164946	FREM1	TRUE	FALSE
chr9	14807938	A	G	ENST00000380880	ENSG00000164946	FREM1	TRUE	FALSE
chr9	14807938	A	T	ENST00000380880	ENSG00000164946	FREM1	TRUE	FALSE
chr9	14807939	C	A	ENST00000380880	ENSG00000164946	FREM1	TRUE	FALSE
chr9	14807939	C	G	ENST00000380880	ENSG00000164946	FREM1	TRUE	FALSE
chr9	14807939	C	T	ENST00000380880	ENSG00000164946	FREM1	TRUE	FALSE
chr9	14807961	G	A	ENST00000380880	ENSG00000164946	FREM1	TRUE	TRUE
chr9	14807974	G	C	ENST00000380880	ENSG00000164946	FREM1	TRUE	TRUE
chr9	14807974	G	T	ENST00000380880	ENSG00000164946	FREM1	TRUE	TRUE
chr9	14807995	A	C	ENST00000380880	ENSG00000164946	FREM1	TRUE	TRUE
chr9	14807995	A	T	ENST00000380880	ENSG00000164946	FREM1	TRUE	TRUE
chr9	14808039	C	A	ENST00000380880	ENSG00000164946	FREM1	TRUE	TRUE
chr9	14808043	G	C	ENST00000380880	ENSG00000164946	FREM1	TRUE	TRUE
chr9	14808043	G	T	ENST00000380880	ENSG00000164946	FREM1	TRUE	TRUE
chr9	14808046	G	T	ENST00000380880	ENSG00000164946	FREM1	TRUE	TRUE
chr9	14808049	A	T	ENST00000380880	ENSG00000164946	FREM1	TRUE	TRUE
chr9	14808075	C	A	ENST00000380880	ENSG00000164946	FREM1	TRUE	TRUE
chr9	14808078	C	A	ENST00000380880	ENSG00000164946	FREM1	TRUE	TRUE
chr9	14808083	G	T	ENST00000380880	ENSG00000164946	FREM1	TRUE	TRUE
chr9	14808092	A	T	ENST00000380880	ENSG00000164946	FREM1	TRUE	TRUE
chr9	14808109	A	T	ENST00000380880	ENSG00000164946	FREM1	TRUE	TRUE
chr9	14808129	C	A	ENST00000380880	ENSG00000164946	FREM1	TRUE	TRUE
chr9	14808135	C	A	ENST00000380880	ENSG00000164946	FREM1	TRUE	FALSE
chr9	14808135	C	G	ENST00000380880	ENSG00000164946	FREM1	TRUE	FALSE
chr9	14808135	C	T	ENST00000380880	ENSG00000164946	FREM1	TRUE	FALSE
chr9	14808136	T	A	ENST00000380880	ENSG00000164946	FREM1	TRUE	FALSE
chr9	14808136	T	C	ENST00000380880	ENSG00000164946	FREM1	TRUE	FALSE
chr9	14808136	T	G	ENST00000380880	ENSG00000164946	FREM1	TRUE	FALSE
chr9	14812810	A	C	ENST00000380880	ENSG00000164946	FREM1	TRUE	FALSE
chr9	14812810	A	G	ENST00000380880	ENSG00000164946	FREM1	TRUE	FALSE
chr9	14812810	A	T	ENST00000380880	ENSG00000164946	FREM1	TRUE	FALSE
chr9	14812811	C	A	ENST00000380880	ENSG00000164946	FREM1	TRUE	FALSE
chr9	14812811	C	G	ENST00000380880	ENSG00000164946	FREM1	TRUE	FALSE
chr9	14812811	C	T	ENST00000380880	ENSG00000164946	FREM1	TRUE	FALSE
chr9	14812821	T	A	ENST00000380880	ENSG00000164946	FREM1	TRUE	TRUE
chr9	14812822	G	C	ENST00000380880	ENSG00000164946	FREM1	TRUE	TRUE
chr9	14812822	G	T	ENST00000380880	ENSG00000164946	FREM1	TRUE	TRUE
chr9	14812836	C	A	ENST00000380880	ENSG00000164946	FREM1	TRUE	TRUE
chr9	14812838	G	C	ENST00000380880	ENSG00000164946	FREM1	TRUE	TRUE
chr9	14812838	G	T	ENST00000380880	ENSG00000164946	FREM1	TRUE	TRUE
chr9	14812851	T	A	ENST00000380880	ENSG00000164946	FREM1	TRUE	TRUE
chr9	14812854	G	A	ENST00000380880	ENSG00000164946	FREM1	TRUE	TRUE
chr9	14812863	G	A	ENST00000380880	ENSG00000164946	FREM1	TRUE	TRUE
chr9	14812878	C	A	ENST00000380880	ENSG00000164946	FREM1	TRUE	TRUE
chr9	14812884	T	A	ENST00000380880	ENSG00000164946	FREM1	TRUE	TRUE
chr9	14812902	G	A	ENST00000380880	ENSG00000164946	FREM1	TRUE	TRUE
chr9	14812908	C	A	ENST00000380880	ENSG00000164946	FREM1	TRUE	TRUE
chr9	14812928	A	T	ENST00000380880	ENSG00000164946	FREM1	TRUE	TRUE
chr9	14812932	T	A	ENST00000380880	ENSG00000164946	FREM1	TRUE	TRUE
chr9	14812934	A	T	ENST00000380880	ENSG00000164946	FREM1	TRUE	TRUE
chr9	14812966	G	C	ENST00000380880	ENSG00000164946	FREM1	TRUE	TRUE
chr9	14812966	G	T	ENST00000380880	ENSG00000164946	FREM1	TRUE	TRUE
chr9	14812971	C	A	ENST00000380880	ENSG00000164946	FREM1	TRUE	TRUE
chr9	14812989	C	A	ENST00000380880	ENSG00000164946	FREM1	TRUE	TRUE
chr9	14812992	C	A	ENST00000380880	ENSG00000164946	FREM1	TRUE	TRUE
chr9	14812995	C	A	ENST00000380880	ENSG00000164946	FREM1	TRUE	TRUE
chr9	14812998	C	A	ENST00000380880	ENSG00000164946	FREM1	TRUE	TRUE
chr9	14813000	G	C	ENST00000380880	ENSG00000164946	FREM1	TRUE	TRUE
chr9	14813000	G	T	ENST00000380880	ENSG00000164946	FREM1	TRUE	TRUE
chr9	14813002	G	T	ENST00000380880	ENSG00000164946	FREM1	TRUE	TRUE
chr9	14813031	T	A	ENST00000380880	ENSG00000164946	FREM1	TRUE	TRUE
chr9	14813033	A	C	ENST00000380880	ENSG00000164946	FREM1	TRUE	TRUE
chr9	14813033	A	T	ENST00000380880	ENSG00000164946	FREM1	TRUE	TRUE
chr9	14813046	C	A	ENST00000380880	ENSG00000164946	FREM1	TRUE	TRUE
chr9	14813065	C	A	ENST00000380880	ENSG00000164946	FREM1	TRUE	FALSE
chr9	14813065	C	G	ENST00000380880	ENSG00000164946	FREM1	TRUE	FALSE
chr9	14813065	C	T	ENST00000380880	ENSG00000164946	FREM1	TRUE	FALSE
chr9	14813066	T	A	ENST00000380880	ENSG00000164946	FREM1	TRUE	FALSE
chr9	14813066	T	C	ENST00000380880	ENSG00000164946	FREM1	TRUE	FALSE
chr9	14813066	T	G	ENST00000380880	ENSG00000164946	FREM1	TRUE	FALSE
chr9	14816776	A	C	ENST00000380880	ENSG00000164946	FREM1	TRUE	FALSE
chr9	14816776	A	G	ENST00000380880	ENSG00000164946	FREM1	FALSE	FALSE
chr9	14816776	A	T	ENST00000380880	ENSG00000164946	FREM1	TRUE	FALSE
chr9	14816777	C	A	ENST00000380880	ENSG00000164946	FREM1	TRUE	FALSE
chr9	14816777	C	G	ENST00000380880	ENSG00000164946	FREM1	TRUE	FALSE
chr9	14816777	C	T	ENST00000380880	ENSG00000164946	FREM1	TRUE	FALSE
chr9	14816780	C	A	ENST00000380880	ENSG00000164946	FREM1
chr9	14816798	C	A	ENST00000380880	ENSG00000164946	FREM1
chr9	14816803	G	C	ENST00000380880	ENSG00000164946	FREM1
chr9	14816803	G	T	ENST00000380880	ENSG00000164946	FREM1
chr9	14816825	C	A	ENST00000380880	ENSG00000164946	FREM1
chr9	14816827	A	T	ENST00000380880	ENSG00000164946	FREM1
chr9	14816843	G	A	ENST00000380880	ENSG00000164946	FREM1
chr9	14816852	C	A	ENST00000380880	ENSG00000164946	FREM1
chr9	14816858	C	A	ENST00000380880	ENSG00000164946	FREM1
chr9	14816867	G	A	ENST00000380880	ENSG00000164946	FREM1
chr9	14816868	A	C	ENST00000380880	ENSG00000164946	FREM1
chr9	14816868	A	T	ENST00000380880	ENSG00000164946	FREM1
chr9	14816872	C	A	ENST00000380880	ENSG00000164946	FREM1	TRUE	FALSE
chr9	14816872	C	G	ENST00000380880	ENSG00000164946	FREM1	TRUE	FALSE
chr9	14816872	C	T	ENST00000380880	ENSG00000164946	FREM1	TRUE	FALSE
chr9	14816873	T	A	ENST00000380880	ENSG00000164946	FREM1	TRUE	FALSE
chr9	14816873	T	C	ENST00000380880	ENSG00000164946	FREM1	TRUE	FALSE
chr9	14816873	T	G	ENST00000380880	ENSG00000164946	FREM1	TRUE	FALSE
chr9	14819232	A	C	ENST00000380880	ENSG00000164946	FREM1	FALSE	FALSE
chr9	14819232	A	G	ENST00000380880	ENSG00000164946	FREM1	FALSE	FALSE
chr9	14819232	A	T	ENST00000380880	ENSG00000164946	FREM1	FALSE	FALSE
chr9	14819233	C	A	ENST00000380880	ENSG00000164946	FREM1	FALSE	FALSE
chr9	14819233	C	G	ENST00000380880	ENSG00000164946	FREM1	FALSE	FALSE
chr9	14819233	C	T	ENST00000380880	ENSG00000164946	FREM1	FALSE	FALSE
chr9	14819241	T	A	ENST00000380880	ENSG00000164946	FREM1	TRUE	TRUE
chr9	14819243	A	C	ENST00000380880	ENSG00000164946	FREM1	TRUE	TRUE
chr9	14819243	A	T	ENST00000380880	ENSG00000164946	FREM1	TRUE	TRUE
chr9	14819260	C	T	ENST00000380880	ENSG00000164946	FREM1	TRUE	TRUE
chr9	14819261	C	T	ENST00000380880	ENSG00000164946	FREM1	TRUE	TRUE
chr9	14819279	G	C	ENST00000380880	ENSG00000164946	FREM1	TRUE	TRUE
chr9	14819279	G	T	ENST00000380880	ENSG00000164946	FREM1	TRUE	TRUE
chr9	14819295	C	A	ENST00000380880	ENSG00000164946	FREM1	TRUE	TRUE
chr9	14819304	C	A	ENST00000380880	ENSG00000164946	FREM1	TRUE	TRUE
chr9	14819313	C	A	ENST00000380880	ENSG00000164946	FREM1	TRUE	TRUE
chr9	14819324	A	T	ENST00000380880	ENSG00000164946	FREM1	TRUE	TRUE
chr9	14819328	C	A	ENST00000380880	ENSG00000164946	FREM1	TRUE	TRUE
chr9	14819358	T	A	ENST00000380880	ENSG00000164946	FREM1	TRUE	TRUE
chr9	14819388	C	A	ENST00000380880	ENSG00000164946	FREM1	TRUE	TRUE
chr9	14819406	G	A	ENST00000380880	ENSG00000164946	FREM1	TRUE	TRUE
chr9	14819412	C	A	ENST00000380880	ENSG00000164946	FREM1	TRUE	TRUE
chr9	14819415	C	A	ENST00000380880	ENSG00000164946	FREM1	TRUE	TRUE
chr9	14819424	T	A	ENST00000380880	ENSG00000164946	FREM1	TRUE	TRUE
chr9	14819443	C	A	ENST00000380880	ENSG00000164946	FREM1	TRUE	FALSE
chr9	14819443	C	G	ENST00000380880	ENSG00000164946	FREM1	TRUE	FALSE
chr9	14819443	C	T	ENST00000380880	ENSG00000164946	FREM1	TRUE	FALSE
chr9	14819444	T	A	ENST00000380880	ENSG00000164946	FREM1	TRUE	FALSE
chr9	14819444	T	C	ENST00000380880	ENSG00000164946	FREM1	TRUE	FALSE
chr9	14819444	T	G	ENST00000380880	ENSG00000164946	FREM1	TRUE	FALSE
chr9	14823158	A	C	ENST00000380880	ENSG00000164946	FREM1	TRUE	FALSE
chr9	14823158	A	G	ENST00000380880	ENSG00000164946	FREM1	TRUE	FALSE
chr9	14823158	A	T	ENST00000380880	ENSG00000164946	FREM1	TRUE	FALSE
chr9	14823159	C	A	ENST00000380880	ENSG00000164946	FREM1	TRUE	FALSE
chr9	14823159	C	G	ENST00000380880	ENSG00000164946	FREM1	TRUE	FALSE
chr9	14823159	C	T	ENST00000380880	ENSG00000164946	FREM1	TRUE	FALSE
chr9	14823162	C	A	ENST00000380880	ENSG00000164946	FREM1	TRUE	TRUE
chr9	14823171	G	A	ENST00000380880	ENSG00000164946	FREM1	TRUE	TRUE
chr9	14823202	G	T	ENST00000380880	ENSG00000164946	FREM1	TRUE	TRUE
chr9	14823215	A	T	ENST00000380880	ENSG00000164946	FREM1	TRUE	TRUE
chr9	14823231	G	A	ENST00000380880	ENSG00000164946	FREM1	TRUE	TRUE
chr9	14823255	G	A	ENST00000380880	ENSG00000164946	FREM1	TRUE	TRUE
chr9	14823264	T	A	ENST00000380880	ENSG00000164946	FREM1	TRUE	TRUE
chr9	14823265	G	T	ENST00000380880	ENSG00000164946	FREM1	TRUE	TRUE
chr9	14823285	G	A	ENST00000380880	ENSG00000164946	FREM1	TRUE	TRUE
chr9	14823298	G	C	ENST00000380880	ENSG00000164946	FREM1	TRUE	TRUE
chr9	14823298	G	T	ENST00000380880	ENSG00000164946	FREM1	TRUE	TRUE
chr9	14823309	T	A	ENST00000380880	ENSG00000164946	FREM1	TRUE	TRUE
chr9	14823313	A	C	ENST00000380880	ENSG00000164946	FREM1	TRUE	TRUE
chr9	14823313	A	T	ENST00000380880	ENSG00000164946	FREM1	TRUE	TRUE
chr9	14823328	C	A	ENST00000380880	ENSG00000164946	FREM1	TRUE	FALSE
chr9	14823328	C	G	ENST00000380880	ENSG00000164946	FREM1	TRUE	FALSE
chr9	14823328	C	T	ENST00000380880	ENSG00000164946	FREM1	TRUE	FALSE
chr9	14823329	T	A	ENST00000380880	ENSG00000164946	FREM1	TRUE	FALSE
chr9	14823329	T	C	ENST00000380880	ENSG00000164946	FREM1	TRUE	FALSE
chr9	14823329	T	G	ENST00000380880	ENSG00000164946	FREM1	TRUE	FALSE
chr9	14824023	A	C	ENST00000380880	ENSG00000164946	FREM1	TRUE	FALSE
chr9	14824023	A	G	ENST00000380880	ENSG00000164946	FREM1	TRUE	FALSE
chr9	14824023	A	T	ENST00000380880	ENSG00000164946	FREM1	TRUE	FALSE
chr9	14824024	C	A	ENST00000380880	ENSG00000164946	FREM1	TRUE	FALSE
chr9	14824024	C	G	ENST00000380880	ENSG00000164946	FREM1	TRUE	FALSE
chr9	14824024	C	T	ENST00000380880	ENSG00000164946	FREM1	TRUE	FALSE
chr9	14824027	G	A	ENST00000380880	ENSG00000164946	FREM1	TRUE	TRUE
chr9	14824035	G	C	ENST00000380880	ENSG00000164946	FREM1	TRUE	TRUE
chr9	14824035	G	T	ENST00000380880	ENSG00000164946	FREM1	TRUE	TRUE
chr9	14824045	C	A	ENST00000380880	ENSG00000164946	FREM1	TRUE	TRUE
chr9	14824063	T	A	ENST00000380880	ENSG00000164946	FREM1	TRUE	TRUE
chr9	14824072	T	A	ENST00000380880	ENSG00000164946	FREM1	TRUE	TRUE
chr9	14824095	A	C	ENST00000380880	ENSG00000164946	FREM1	TRUE	TRUE
chr9	14824095	A	T	ENST00000380880	ENSG00000164946	FREM1	TRUE	TRUE
chr9	14824099	T	A	ENST00000380880	ENSG00000164946	FREM1	TRUE	TRUE
chr9	14824110	A	T	ENST00000380880	ENSG00000164946	FREM1	TRUE	TRUE
chr9	14824116	C	A	ENST00000380880	ENSG00000164946	FREM1	TRUE	FALSE
chr9	14824116	C	G	ENST00000380880	ENSG00000164946	FREM1	TRUE	FALSE
chr9	14824116	C	T	ENST00000380880	ENSG00000164946	FREM1	TRUE	FALSE
chr9	14824117	T	A	ENST00000380880	ENSG00000164946	FREM1	TRUE	FALSE
chr9	14824117	T	C	ENST00000380880	ENSG00000164946	FREM1	TRUE	FALSE
chr9	14824117	T	G	ENST00000380880	ENSG00000164946	FREM1	TRUE	FALSE
chr9	14824794	A	C	ENST00000380880	ENSG00000164946	FREM1	FALSE	FALSE
chr9	14824794	A	G	ENST00000380880	ENSG00000164946	FREM1	FALSE	FALSE
chr9	14824794	A	T	ENST00000380880	ENSG00000164946	FREM1	FALSE	FALSE
chr9	14824795	C	A	ENST00000380880	ENSG00000164946	FREM1	FALSE	FALSE
chr9	14824795	C	G	ENST00000380880	ENSG00000164946	FREM1	FALSE	FALSE
chr9	14824795	C	T	ENST00000380880	ENSG00000164946	FREM1	FALSE	FALSE
chr9	14824797	T	A	ENST00000380880	ENSG00000164946	FREM1	TRUE	TRUE
chr9	14824834	G	C	ENST00000380880	ENSG00000164946	FREM1	TRUE	TRUE
chr9	14824834	G	T	ENST00000380880	ENSG00000164946	FREM1	TRUE	TRUE
chr9	14824845	C	A	ENST00000380880	ENSG00000164946	FREM1	TRUE	TRUE
chr9	14824852	A	C	ENST00000380880	ENSG00000164946	FREM1	TRUE	TRUE
chr9	14824852	A	T	ENST00000380880	ENSG00000164946	FREM1	TRUE	TRUE
chr9	14824856	G	C	ENST00000380880	ENSG00000164946	FREM1	TRUE	TRUE
chr9	14824856	G	T	ENST00000380880	ENSG00000164946	FREM1	TRUE	TRUE
chr9	14824860	C	A	ENST00000380880	ENSG00000164946	FREM1	TRUE	TRUE
chr9	14824862	G	C	ENST00000380880	ENSG00000164946	FREM1	TRUE	TRUE
chr9	14824862	G	T	ENST00000380880	ENSG00000164946	FREM1	TRUE	TRUE
chr9	14824881	G	A	ENST00000380880	ENSG00000164946	FREM1	TRUE	TRUE
chr9	14824884	T	A	ENST00000380880	ENSG00000164946	FREM1	TRUE	TRUE
chr9	14824887	T	A	ENST00000380880	ENSG00000164946	FREM1	TRUE	TRUE
chr9	14824894	A	C	ENST00000380880	ENSG00000164946	FREM1	TRUE	TRUE
chr9	14824894	A	T	ENST00000380880	ENSG00000164946	FREM1	TRUE	TRUE
chr9	14824905	C	A	ENST00000380880	ENSG00000164946	FREM1	TRUE	TRUE
chr9	14824911	C	A	ENST00000380880	ENSG00000164946	FREM1	TRUE	TRUE
chr9	14824914	T	A	ENST00000380880	ENSG00000164946	FREM1	TRUE	TRUE
chr9	14824922	A	T	ENST00000380880	ENSG00000164946	FREM1	TRUE	TRUE
chr9	14824938	C	A	ENST00000380880	ENSG00000164946	FREM1	TRUE	TRUE
chr9	14824947	C	A	ENST00000380880	ENSG00000164946	FREM1	TRUE	TRUE
chr9	14824950	T	A	ENST00000380880	ENSG00000164946	FREM1	TRUE	TRUE
chr9	14824959	G	A	ENST00000380880	ENSG00000164946	FREM1	TRUE	TRUE
chr9	14824993	C	A	ENST00000380880	ENSG00000164946	FREM1	TRUE	FALSE
chr9	14824993	C	G	ENST00000380880	ENSG00000164946	FREM1	TRUE	FALSE
chr9	14824993	C	T	ENST00000380880	ENSG00000164946	FREM1	TRUE	FALSE
chr9	14824994	T	A	ENST00000380880	ENSG00000164946	FREM1	TRUE	FALSE
chr9	14824994	T	C	ENST00000380880	ENSG00000164946	FREM1	TRUE	FALSE
chr9	14824994	T	G	ENST00000380880	ENSG00000164946	FREM1	TRUE	FALSE
chr9	14841445	A	C	ENST00000380880	ENSG00000164946	FREM1	TRUE	FALSE
chr9	14841445	A	G	ENST00000380880	ENSG00000164946	FREM1	TRUE	FALSE
chr9	14841445	A	T	ENST00000380880	ENSG00000164946	FREM1	TRUE	FALSE
chr9	14841446	C	A	ENST00000380880	ENSG00000164946	FREM1	TRUE	FALSE
chr9	14841446	C	G	ENST00000380880	ENSG00000164946	FREM1	TRUE	FALSE
chr9	14841446	C	T	ENST00000380880	ENSG00000164946	FREM1	TRUE	FALSE
chr9	14841449	G	A	ENST00000380880	ENSG00000164946	FREM1	TRUE	TRUE
chr9	14841457	G	C	ENST00000380880	ENSG00000164946	FREM1	TRUE	TRUE
chr9	14841457	G	T	ENST00000380880	ENSG00000164946	FREM1	TRUE	TRUE
chr9	14841473	C	A	ENST00000380880	ENSG00000164946	FREM1	TRUE	TRUE
chr9	14841483	C	T	ENST00000380880	ENSG00000164946	FREM1	TRUE	TRUE
chr9	14841484	C	T	ENST00000380880	ENSG00000164946	FREM1	TRUE	TRUE
chr9	14841497	G	A	ENST00000380880	ENSG00000164946	FREM1	TRUE	TRUE
chr9	14841509	C	A	ENST00000380880	ENSG00000164946	FREM1	TRUE	TRUE
chr9	14841518	C	A	ENST00000380880	ENSG00000164946	FREM1	TRUE	TRUE
chr9	14841521	C	A	ENST00000380880	ENSG00000164946	FREM1	TRUE	TRUE
chr9	14841534	A	C	ENST00000380880	ENSG00000164946	FREM1	TRUE	TRUE
chr9	14841534	A	T	ENST00000380880	ENSG00000164946	FREM1	TRUE	TRUE
chr9	14841537	A	C	ENST00000380880	ENSG00000164946	FREM1	TRUE	TRUE
chr9	14841537	A	T	ENST00000380880	ENSG00000164946	FREM1	TRUE	TRUE
chr9	14841548	C	A	ENST00000380880	ENSG00000164946	FREM1	TRUE	TRUE
chr9	14841556	A	T	ENST00000380880	ENSG00000164946	FREM1	TRUE	TRUE
chr9	14841566	G	A	ENST00000380880	ENSG00000164946	FREM1	TRUE	TRUE
chr9	14841585	A	C	ENST00000380880	ENSG00000164946	FREM1	TRUE	TRUE
chr9	14841585	A	T	ENST00000380880	ENSG00000164946	FREM1	TRUE	TRUE
chr9	14841590	C	A	ENST00000380880	ENSG00000164946	FREM1	FALSE	FALSE
chr9	14841590	C	G	ENST00000380880	ENSG00000164946	FREM1	FALSE	FALSE
chr9	14841590	C	T	ENST00000380880	ENSG00000164946	FREM1	FALSE	FALSE
chr9	14841591	T	A	ENST00000380880	ENSG00000164946	FREM1	FALSE	FALSE
chr9	14841591	T	C	ENST00000380880	ENSG00000164946	FREM1	FALSE	FALSE
chr9	14841591	T	G	ENST00000380880	ENSG00000164946	FREM1	FALSE	FALSE
chr9	14842314	A	C	ENST00000380880	ENSG00000164946	FREM1	TRUE	FALSE
chr9	14842314	A	G	ENST00000380880	ENSG00000164946	FREM1	FALSE	FALSE
chr9	14842314	A	T	ENST00000380880	ENSG00000164946	FREM1	TRUE	FALSE
chr9	14842315	C	A	ENST00000380880	ENSG00000164946	FREM1	TRUE	FALSE
chr9	14842315	C	G	ENST00000380880	ENSG00000164946	FREM1	TRUE	FALSE
chr9	14842315	C	T	ENST00000380880	ENSG00000164946	FREM1	TRUE	FALSE
chr9	14842325	C	A	ENST00000380880	ENSG00000164946	FREM1	TRUE	TRUE
chr9	14842337	T	A	ENST00000380880	ENSG00000164946	FREM1	TRUE	TRUE
chr9	14842340	T	A	ENST00000380880	ENSG00000164946	FREM1	TRUE	TRUE
chr9	14842349	C	A	ENST00000380880	ENSG00000164946	FREM1	TRUE	TRUE
chr9	14842358	G	A	ENST00000380880	ENSG00000164946	FREM1	TRUE	TRUE
chr9	14842367	T	A	ENST00000380880	ENSG00000164946	FREM1	TRUE	TRUE
chr9	14842386	G	C	ENST00000380880	ENSG00000164946	FREM1	TRUE	TRUE
chr9	14842386	G	T	ENST00000380880	ENSG00000164946	FREM1	TRUE	TRUE
chr9	14842411	G	C	ENST00000380880	ENSG00000164946	FREM1	TRUE	TRUE
chr9	14842411	G	T	ENST00000380880	ENSG00000164946	FREM1	TRUE	TRUE
chr9	14842418	G	A	ENST00000380880	ENSG00000164946	FREM1	TRUE	TRUE
chr9	14842430	C	A	ENST00000380880	ENSG00000164946	FREM1	TRUE	TRUE
chr9	14842433	G	A	ENST00000380880	ENSG00000164946	FREM1	TRUE	TRUE
chr9	14842448	G	A	ENST00000380880	ENSG00000164946	FREM1	TRUE	TRUE
chr9	14842454	C	A	ENST00000380880	ENSG00000164946	FREM1	TRUE	TRUE
chr9	14842457	C	A	ENST00000380880	ENSG00000164946	FREM1	TRUE	TRUE
chr9	14842463	C	A	ENST00000380880	ENSG00000164946	FREM1	TRUE	TRUE
chr9	14842505	T	A	ENST00000380880	ENSG00000164946	FREM1	TRUE	TRUE
chr9	14842510	A	T	ENST00000380880	ENSG00000164946	FREM1	TRUE	TRUE
chr9	14842529	T	A	ENST00000380880	ENSG00000164946	FREM1	TRUE	TRUE
chr9	14842580	T	A	ENST00000380880	ENSG00000164946	FREM1	TRUE	TRUE
chr9	14842605	A	C	ENST00000380880	ENSG00000164946	FREM1	TRUE	TRUE
chr9	14842605	A	T	ENST00000380880	ENSG00000164946	FREM1	TRUE	TRUE
chr9	14842619	C	A	ENST00000380880	ENSG00000164946	FREM1	TRUE	TRUE
chr9	14842625	G	A	ENST00000380880	ENSG00000164946	FREM1	TRUE	TRUE
chr9	14842655	T	A	ENST00000380880	ENSG00000164946	FREM1	TRUE	TRUE
chr9	14842661	C	A	ENST00000380880	ENSG00000164946	FREM1	TRUE	FALSE
chr9	14842661	C	G	ENST00000380880	ENSG00000164946	FREM1	TRUE	FALSE
chr9	14842661	C	T	ENST00000380880	ENSG00000164946	FREM1	TRUE	FALSE
chr9	14842662	T	A	ENST00000380880	ENSG00000164946	FREM1	TRUE	FALSE
chr9	14842662	T	C	ENST00000380880	ENSG00000164946	FREM1	TRUE	FALSE
chr9	14842662	T	G	ENST00000380880	ENSG00000164946	FREM1	TRUE	FALSE
chr9	14845958	A	C	ENST00000380880	ENSG00000164946	FREM1	TRUE	FALSE
chr9	14845958	A	G	ENST00000380880	ENSG00000164946	FREM1	TRUE	FALSE
chr9	14845958	A	T	ENST00000380880	ENSG00000164946	FREM1	TRUE	FALSE
chr9	14845959	C	A	ENST00000380880	ENSG00000164946	FREM1	TRUE	FALSE
chr9	14845959	C	G	ENST00000380880	ENSG00000164946	FREM1	TRUE	FALSE
chr9	14845959	C	T	ENST00000380880	ENSG00000164946	FREM1	TRUE	FALSE
chr9	14845963	T	A	ENST00000380880	ENSG00000164946	FREM1	TRUE	TRUE
chr9	14845965	A	C	ENST00000380880	ENSG00000164946	FREM1	TRUE	TRUE
chr9	14845965	A	T	ENST00000380880	ENSG00000164946	FREM1	TRUE	TRUE
chr9	14845973	C	T	ENST00000380880	ENSG00000164946	FREM1	TRUE	TRUE
chr9	14845974	C	T	ENST00000380880	ENSG00000164946	FREM1	TRUE	TRUE
chr9	14845978	C	A	ENST00000380880	ENSG00000164946	FREM1	TRUE	TRUE
chr9	14845984	G	A	ENST00000380880	ENSG00000164946	FREM1	TRUE	TRUE
chr9	14846041	G	A	ENST00000380880	ENSG00000164946	FREM1	TRUE	TRUE
chr9	14846047	G	A	ENST00000380880	ENSG00000164946	FREM1	TRUE	TRUE
chr9	14846050	C	A	ENST00000380880	ENSG00000164946	FREM1	TRUE	TRUE
chr9	14846051	C	T	ENST00000380880	ENSG00000164946	FREM1	TRUE	TRUE
chr9	14846052	C	T	ENST00000380880	ENSG00000164946	FREM1	TRUE	TRUE
chr9	14846065	G	A	ENST00000380880	ENSG00000164946	FREM1	TRUE	TRUE
chr9	14846071	G	A	ENST00000380880	ENSG00000164946	FREM1	TRUE	TRUE
chr9	14846077	C	A	ENST00000380880	ENSG00000164946	FREM1	TRUE	TRUE
chr9	14846092	C	A	ENST00000380880	ENSG00000164946	FREM1	TRUE	FALSE
chr9	14846092	C	G	ENST00000380880	ENSG00000164946	FREM1	TRUE	FALSE
chr9	14846092	C	T	ENST00000380880	ENSG00000164946	FREM1	TRUE	FALSE
chr9	14846093	T	A	ENST00000380880	ENSG00000164946	FREM1	TRUE	FALSE
chr9	14846093	T	C	ENST00000380880	ENSG00000164946	FREM1	TRUE	FALSE
chr9	14846093	T	G	ENST00000380880	ENSG00000164946	FREM1	TRUE	FALSE
chr9	14848663	A	C	ENST00000380880	ENSG00000164946	FREM1	TRUE	FALSE
chr9	14848663	A	G	ENST00000380880	ENSG00000164946	FREM1	TRUE	FALSE
chr9	14848663	A	T	ENST00000380880	ENSG00000164946	FREM1	TRUE	FALSE
chr9	14848664	C	A	ENST00000380880	ENSG00000164946	FREM1	TRUE	FALSE
chr9	14848664	C	G	ENST00000380880	ENSG00000164946	FREM1	TRUE	FALSE
chr9	14848664	C	T	ENST00000380880	ENSG00000164946	FREM1	TRUE	FALSE
chr9	14848672	C	T	ENST00000380880	ENSG00000164946	FREM1	TRUE	TRUE
chr9	14848673	C	T	ENST00000380880	ENSG00000164946	FREM1	TRUE	TRUE
chr9	14848707	T	A	ENST00000380880	ENSG00000164946	FREM1	TRUE	TRUE
chr9	14848743	C	A	ENST00000380880	ENSG00000164946	FREM1	TRUE	TRUE
chr9	14848756	G	C	ENST00000380880	ENSG00000164946	FREM1	TRUE	TRUE
chr9	14848756	G	T	ENST00000380880	ENSG00000164946	FREM1	TRUE	TRUE
chr9	14848764	C	A	ENST00000380880	ENSG00000164946	FREM1	TRUE	TRUE
chr9	14848766	A	T	ENST00000380880	ENSG00000164946	FREM1	TRUE	TRUE
chr9	14848770	C	A	ENST00000380880	ENSG00000164946	FREM1	TRUE	TRUE
chr9	14848774	C	A	ENST00000380880	ENSG00000164946	FREM1	TRUE	FALSE
chr9	14848774	C	G	ENST00000380880	ENSG00000164946	FREM1	TRUE	FALSE
chr9	14848774	C	T	ENST00000380880	ENSG00000164946	FREM1	TRUE	FALSE
chr9	14848775	T	A	ENST00000380880	ENSG00000164946	FREM1	TRUE	FALSE
chr9	14848775	T	C	ENST00000380880	ENSG00000164946	FREM1	TRUE	FALSE
chr9	14848775	T	G	ENST00000380880	ENSG00000164946	FREM1	TRUE	FALSE
chr9	14851282	A	C	ENST00000380880	ENSG00000164946	FREM1	TRUE	FALSE
chr9	14851282	A	G	ENST00000380880	ENSG00000164946	FREM1	FALSE	FALSE
chr9	14851282	A	T	ENST00000380880	ENSG00000164946	FREM1	TRUE	FALSE
chr9	14851283	C	A	ENST00000380880	ENSG00000164946	FREM1	TRUE	FALSE
chr9	14851283	C	G	ENST00000380880	ENSG00000164946	FREM1	TRUE	FALSE
chr9	14851283	C	T	ENST00000380880	ENSG00000164946	FREM1	TRUE	FALSE
chr9	14851286	C	A	ENST00000380880	ENSG00000164946	FREM1	TRUE	TRUE
chr9	14851295	T	A	ENST00000380880	ENSG00000164946	FREM1	TRUE	TRUE
chr9	14851301	C	A	ENST00000380880	ENSG00000164946	FREM1	TRUE	TRUE
chr9	14851325	G	A	ENST00000380880	ENSG00000164946	FREM1	TRUE	TRUE
chr9	14851326	A	C	ENST00000380880	ENSG00000164946	FREM1	TRUE	TRUE
chr9	14851326	A	T	ENST00000380880	ENSG00000164946	FREM1	TRUE	TRUE
chr9	14851337	G	A	ENST00000380880	ENSG00000164946	FREM1	TRUE	TRUE
chr9	14851355	T	A	ENST00000380880	ENSG00000164946	FREM1	TRUE	TRUE
chr9	14851356	C	T	ENST00000380880	ENSG00000164946	FREM1	TRUE	TRUE
chr9	14851357	C	T	ENST00000380880	ENSG00000164946	FREM1	TRUE	TRUE
chr9	14851366	G	C	ENST00000380880	ENSG00000164946	FREM1	TRUE	TRUE
chr9	14851366	G	T	ENST00000380880	ENSG00000164946	FREM1	TRUE	TRUE
chr9	14851379	T	A	ENST00000380880	ENSG00000164946	FREM1	TRUE	TRUE
chr9	14851390	A	T	ENST00000380880	ENSG00000164946	FREM1	TRUE	TRUE
chr9	14851404	A	C	ENST00000380880	ENSG00000164946	FREM1	TRUE	TRUE
chr9	14851404	A	T	ENST00000380880	ENSG00000164946	FREM1	TRUE	TRUE
chr9	14851412	G	A	ENST00000380880	ENSG00000164946	FREM1	TRUE	TRUE
chr9	14851424	T	A	ENST00000380880	ENSG00000164946	FREM1	TRUE	TRUE
chr9	14851444	A	T	ENST00000380880	ENSG00000164946	FREM1	TRUE	TRUE
chr9	14851451	T	A	ENST00000380880	ENSG00000164946	FREM1	TRUE	TRUE
chr9	14851460	C	A	ENST00000380880	ENSG00000164946	FREM1	TRUE	TRUE
chr9	14851466	C	A	ENST00000380880	ENSG00000164946	FREM1	TRUE	TRUE
chr9	14851469	C	A	ENST00000380880	ENSG00000164946	FREM1	TRUE	TRUE
chr9	14851470	A	T	ENST00000380880	ENSG00000164946	FREM1	TRUE	TRUE
chr9	14851483	G	C	ENST00000380880	ENSG00000164946	FREM1	TRUE	TRUE
chr9	14851483	G	T	ENST00000380880	ENSG00000164946	FREM1	TRUE	TRUE
chr9	14851492	A	T	ENST00000380880	ENSG00000164946	FREM1	TRUE	TRUE
chr9	14851511	G	A	ENST00000380880	ENSG00000164946	FREM1	TRUE	TRUE
chr9	14851520	C	A	ENST00000380880	ENSG00000164946	FREM1	TRUE	TRUE
chr9	14851550	T	A	ENST00000380880	ENSG00000164946	FREM1	TRUE	TRUE
chr9	14851559	G	A	ENST00000380880	ENSG00000164946	FREM1	TRUE	TRUE
chr9	14851571	C	A	ENST00000380880	ENSG00000164946	FREM1	TRUE	TRUE
chr9	14851577	T	A	ENST00000380880	ENSG00000164946	FREM1	TRUE	TRUE
chr9	14851581	A	C	ENST00000380880	ENSG00000164946	FREM1	TRUE	TRUE
chr9	14851581	A	T	ENST00000380880	ENSG00000164946	FREM1	TRUE	TRUE
chr9	14851593	C	T	ENST00000380880	ENSG00000164946	FREM1	TRUE	TRUE
chr9	14851594	C	T	ENST00000380880	ENSG00000164946	FREM1	TRUE	TRUE
chr9	14851604	C	A	ENST00000380880	ENSG00000164946	FREM1	TRUE	TRUE
chr9	14851606	G	C	ENST00000380880	ENSG00000164946	FREM1	TRUE	TRUE
chr9	14851606	G	T	ENST00000380880	ENSG00000164946	FREM1	TRUE	TRUE
chr9	14851608	C	A	ENST00000380880	ENSG00000164946	FREM1	TRUE	FALSE
chr9	14851608	C	G	ENST00000380880	ENSG00000164946	FREM1	TRUE	FALSE
chr9	14851608	C	T	ENST00000380880	ENSG00000164946	FREM1	TRUE	FALSE
chr9	14851609	T	A	ENST00000380880	ENSG00000164946	FREM1	TRUE	FALSE
chr9	14851609	T	C	ENST00000380880	ENSG00000164946	FREM1	TRUE	FALSE
chr9	14851609	T	G	ENST00000380880	ENSG00000164946	FREM1	TRUE	FALSE
chr9	14857551	A	C	ENST00000380880	ENSG00000164946	FREM1	TRUE	FALSE
chr9	14857551	A	G	ENST00000380880	ENSG00000164946	FREM1	TRUE	FALSE
chr9	14857551	A	T	ENST00000380880	ENSG00000164946	FREM1	TRUE	FALSE
chr9	14857552	C	A	ENST00000380880	ENSG00000164946	FREM1	TRUE	FALSE
chr9	14857552	C	G	ENST00000380880	ENSG00000164946	FREM1	TRUE	FALSE
chr9	14857552	C	T	ENST00000380880	ENSG00000164946	FREM1	TRUE	FALSE
chr9	14857555	T	A	ENST00000380880	ENSG00000164946	FREM1	TRUE	TRUE
chr9	14857556	G	C	ENST00000380880	ENSG00000164946	FREM1	TRUE	TRUE
chr9	14857556	G	T	ENST00000380880	ENSG00000164946	FREM1	TRUE	TRUE
chr9	14857567	T	A	ENST00000380880	ENSG00000164946	FREM1	TRUE	TRUE
chr9	14857594	G	A	ENST00000380880	ENSG00000164946	FREM1	TRUE	TRUE
chr9	14857604	A	C	ENST00000380880	ENSG00000164946	FREM1	TRUE	TRUE
chr9	14857604	A	T	ENST00000380880	ENSG00000164946	FREM1	TRUE	TRUE
chr9	14857620	G	C	ENST00000380880	ENSG00000164946	FREM1	TRUE	TRUE
chr9	14857620	G	T	ENST00000380880	ENSG00000164946	FREM1	TRUE	TRUE
chr9	14857639	G	A	ENST00000380880	ENSG00000164946	FREM1	TRUE	TRUE
chr9	14857640	A	C	ENST00000380880	ENSG00000164946	FREM1	TRUE	TRUE
chr9	14857640	A	T	ENST00000380880	ENSG00000164946	FREM1	TRUE	TRUE
chr9	14857666	C	A	ENST00000380880	ENSG00000164946	FREM1	TRUE	TRUE
chr9	14857669	C	A	ENST00000380880	ENSG00000164946	FREM1	TRUE	TRUE
chr9	14857670	A	T	ENST00000380880	ENSG00000164946	FREM1	TRUE	TRUE
chr9	14857681	T	A	ENST00000380880	ENSG00000164946	FREM1	TRUE	TRUE
chr9	14857690	C	A	ENST00000380880	ENSG00000164946	FREM1	TRUE	TRUE
chr9	14857696	T	A	ENST00000380880	ENSG00000164946	FREM1	TRUE	TRUE
chr9	14857699	T	A	ENST00000380880	ENSG00000164946	FREM1	TRUE	TRUE
chr9	14857701	A	C	ENST00000380880	ENSG00000164946	FREM1	TRUE	TRUE
chr9	14857701	A	T	ENST00000380880	ENSG00000164946	FREM1	TRUE	TRUE
chr9	14857705	C	A	ENST00000380880	ENSG00000164946	FREM1	TRUE	TRUE
chr9	14857712	A	T	ENST00000380880	ENSG00000164946	FREM1	TRUE	TRUE
chr9	14857727	A	T	ENST00000380880	ENSG00000164946	FREM1	TRUE	TRUE
chr9	14857732	T	A	ENST00000380880	ENSG00000164946	FREM1	TRUE	TRUE
chr9	14857738	T	A	ENST00000380880	ENSG00000164946	FREM1	TRUE	TRUE
chr9	14857744	T	A	ENST00000380880	ENSG00000164946	FREM1
chr9	14857750	C	A	ENST00000380880	ENSG00000164946	FREM1	TRUE	FALSE
chr9	14857750	C	G	ENST00000380880	ENSG00000164946	FREM1	TRUE	FALSE
chr9	14857750	C	T	ENST00000380880	ENSG00000164946	FREM1	TRUE	FALSE
chr9	14857751	T	A	ENST00000380880	ENSG00000164946	FREM1	TRUE	FALSE
chr9	14857751	T	C	ENST00000380880	ENSG00000164946	FREM1	TRUE	FALSE
chr9	14857751	T	G	ENST00000380880	ENSG00000164946	FREM1	TRUE	FALSE
chr9	14859181	A	C	ENST00000380880	ENSG00000164946	FREM1	FALSE	FALSE
chr9	14859181	A	G	ENST00000380880	ENSG00000164946	FREM1	FALSE	FALSE
chr9	14859181	A	T	ENST00000380880	ENSG00000164946	FREM1	FALSE	FALSE
chr9	14859182	C	A	ENST00000380880	ENSG00000164946	FREM1	FALSE	FALSE
chr9	14859182	C	G	ENST00000380880	ENSG00000164946	FREM1	FALSE	FALSE
chr9	14859182	C	T	ENST00000380880	ENSG00000164946	FREM1	FALSE	FALSE
chr9	14859183	G	A	ENST00000380880	ENSG00000164946	FREM1	TRUE	TRUE
chr9	14859189	C	A	ENST00000380880	ENSG00000164946	FREM1	TRUE	TRUE
chr9	14859210	G	A	ENST00000380880	ENSG00000164946	FREM1	TRUE	TRUE
chr9	14859216	C	A	ENST00000380880	ENSG00000164946	FREM1	TRUE	TRUE
chr9	14859225	C	A	ENST00000380880	ENSG00000164946	FREM1	TRUE	TRUE
chr9	14859228	C	A	ENST00000380880	ENSG00000164946	FREM1	TRUE	TRUE
chr9	14859234	G	A	ENST00000380880	ENSG00000164946	FREM1	TRUE	TRUE
chr9	14859240	C	A	ENST00000380880	ENSG00000164946	FREM1	TRUE	TRUE
chr9	14859255	G	A	ENST00000380880	ENSG00000164946	FREM1	TRUE	TRUE
chr9	14859279	T	A	ENST00000380880	ENSG00000164946	FREM1	TRUE	TRUE
chr9	14859301	A	T	ENST00000380880	ENSG00000164946	FREM1	TRUE	TRUE
chr9	14859306	C	A	ENST00000380880	ENSG00000164946	FREM1	TRUE	TRUE
chr9	14859325	A	C	ENST00000380880	ENSG00000164946	FREM1	TRUE	TRUE
chr9	14859325	A	T	ENST00000380880	ENSG00000164946	FREM1	TRUE	TRUE
chr9	14859336	T	A	ENST00000380880	ENSG00000164946	FREM1	TRUE	TRUE
chr9	14859348	T	A	ENST00000380880	ENSG00000164946	FREM1	TRUE	TRUE
chr9	14859360	G	A	ENST00000380880	ENSG00000164946	FREM1	TRUE	TRUE
chr9	14859365	A	T	ENST00000380880	ENSG00000164946	FREM1	TRUE	TRUE
chr9	14859378	C	A	ENST00000380880	ENSG00000164946	FREM1	TRUE	TRUE
chr9	14859387	C	A	ENST00000380880	ENSG00000164946	FREM1	TRUE	TRUE
chr9	14859418	A	T	ENST00000380880	ENSG00000164946	FREM1	TRUE	TRUE
chr9	14859429	C	A	ENST00000380880	ENSG00000164946	FREM1	TRUE	TRUE
chr9	14859436	A	C	ENST00000380880	ENSG00000164946	FREM1	TRUE	TRUE
chr9	14859436	A	T	ENST00000380880	ENSG00000164946	FREM1	TRUE	TRUE
chr9	14859442	C	T	ENST00000380880	ENSG00000164946	FREM1	TRUE	TRUE
chr9	14859443	C	T	ENST00000380880	ENSG00000164946	FREM1	TRUE	TRUE
chr9	14859459	C	A	ENST00000380880	ENSG00000164946	FREM1	TRUE	TRUE
chr9	14859474	T	A	ENST00000380880	ENSG00000164946	FREM1	TRUE	TRUE
chr9	14859477	C	A	ENST00000380880	ENSG00000164946	FREM1	TRUE	TRUE
chr9	14859485	C	A	ENST00000380880	ENSG00000164946	FREM1	TRUE	FALSE
chr9	14859485	C	G	ENST00000380880	ENSG00000164946	FREM1	TRUE	FALSE
chr9	14859485	C	T	ENST00000380880	ENSG00000164946	FREM1	TRUE	FALSE
chr9	14859486	T	A	ENST00000380880	ENSG00000164946	FREM1	TRUE	FALSE
chr9	14859486	T	C	ENST00000380880	ENSG00000164946	FREM1	TRUE	FALSE
chr9	14859486	T	G	ENST00000380880	ENSG00000164946	FREM1	TRUE	FALSE
chr9	14863807	A	C	ENST00000380880	ENSG00000164946	FREM1	TRUE	FALSE
chr9	14863807	A	G	ENST00000380880	ENSG00000164946	FREM1	TRUE	FALSE
chr9	14863807	A	T	ENST00000380880	ENSG00000164946	FREM1	TRUE	FALSE
chr9	14863808	C	A	ENST00000380880	ENSG00000164946	FREM1	TRUE	FALSE
chr9	14863808	C	G	ENST00000380880	ENSG00000164946	FREM1	TRUE	FALSE
chr9	14863808	C	T	ENST00000380880	ENSG00000164946	FREM1	TRUE	FALSE
chr9	14863810	T	A	ENST00000380880	ENSG00000164946	FREM1	TRUE	TRUE
chr9	14863811	G	C	ENST00000380880	ENSG00000164946	FREM1	TRUE	TRUE
chr9	14863811	G	T	ENST00000380880	ENSG00000164946	FREM1	TRUE	TRUE
chr9	14863819	T	A	ENST00000380880	ENSG00000164946	FREM1	TRUE	TRUE
chr9	14863825	T	A	ENST00000380880	ENSG00000164946	FREM1	TRUE	TRUE
chr9	14863837	C	A	ENST00000380880	ENSG00000164946	FREM1	TRUE	TRUE
chr9	14863850	A	T	ENST00000380880	ENSG00000164946	FREM1	TRUE	TRUE
chr9	14863865	A	C	ENST00000380880	ENSG00000164946	FREM1	TRUE	TRUE
chr9	14863865	A	T	ENST00000380880	ENSG00000164946	FREM1	TRUE	TRUE
chr9	14863870	T	A	ENST00000380880	ENSG00000164946	FREM1	TRUE	TRUE
chr9	14863876	C	A	ENST00000380880	ENSG00000164946	FREM1	TRUE	TRUE
chr9	14863892	G	T	ENST00000380880	ENSG00000164946	FREM1	TRUE	TRUE
chr9	14863904	C	A	ENST00000380880	ENSG00000164946	FREM1	FALSE	FALSE
chr9	14863904	C	G	ENST00000380880	ENSG00000164946	FREM1	FALSE	FALSE
chr9	14863904	C	T	ENST00000380880	ENSG00000164946	FREM1	FALSE	FALSE
chr9	14863905	T	A	ENST00000380880	ENSG00000164946	FREM1	FALSE	FALSE
chr9	14863905	T	C	ENST00000380880	ENSG00000164946	FREM1	FALSE	FALSE
chr9	14863905	T	G	ENST00000380880	ENSG00000164946	FREM1	FALSE	FALSE
chr9	14868742	A	C	ENST00000380880	ENSG00000164946	FREM1	TRUE	FALSE
chr9	14868742	A	G	ENST00000380880	ENSG00000164946	FREM1	TRUE	FALSE
chr9	14868742	A	T	ENST00000380880	ENSG00000164946	FREM1	TRUE	FALSE
chr9	14868743	C	A	ENST00000380880	ENSG00000164946	FREM1	TRUE	FALSE
chr9	14868743	C	G	ENST00000380880	ENSG00000164946	FREM1	TRUE	FALSE
chr9	14868743	C	T	ENST00000380880	ENSG00000164946	FREM1	TRUE	FALSE
chr9	14868746	G	A	ENST00000380880	ENSG00000164946	FREM1	TRUE	TRUE
chr9	14868758	T	A	ENST00000380880	ENSG00000164946	FREM1	TRUE	TRUE
chr9	14868770	G	A	ENST00000380880	ENSG00000164946	FREM1	TRUE	TRUE
chr9	14868782	C	A	ENST00000380880	ENSG00000164946	FREM1	TRUE	TRUE
chr9	14868797	C	A	ENST00000380880	ENSG00000164946	FREM1	TRUE	TRUE
chr9	14868803	T	A	ENST00000380880	ENSG00000164946	FREM1	TRUE	TRUE
chr9	14868804	G	T	ENST00000380880	ENSG00000164946	FREM1	TRUE	TRUE
chr9	14868815	T	A	ENST00000380880	ENSG00000164946	FREM1	TRUE	TRUE
chr9	14868818	C	A	ENST00000380880	ENSG00000164946	FREM1	TRUE	TRUE
chr9	14868821	T	A	ENST00000380880	ENSG00000164946	FREM1	TRUE	TRUE
chr9	14868836	T	A	ENST00000380880	ENSG00000164946	FREM1	TRUE	TRUE
chr9	14868848	C	A	ENST00000380880	ENSG00000164946	FREM1	TRUE	TRUE
chr9	14868850	G	C	ENST00000380880	ENSG00000164946	FREM1	TRUE	TRUE
chr9	14868850	G	T	ENST00000380880	ENSG00000164946	FREM1	TRUE	TRUE
chr9	14868872	T	A	ENST00000380880	ENSG00000164946	FREM1	TRUE	TRUE
chr9	14868918	C	T	ENST00000380880	ENSG00000164946	FREM1	TRUE	FALSE
chr9	14868919	C	T	ENST00000380880	ENSG00000164946	FREM1	TRUE	FALSE
chr9	14868960	C	T	ENST00000380880	ENSG00000164946	FREM1	FALSE	FALSE
chr9	14868961	C	T	ENST00000380880	ENSG00000164946	FREM1	FALSE	FALSE
chr9	14869245	C	A	ENST00000380880	ENSG00000164946	FREM1	FALSE	FALSE
chr9	14869245	C	G	ENST00000380880	ENSG00000164946	FREM1	FALSE	FALSE
chr9	14869245	C	T	ENST00000380880	ENSG00000164946	FREM1	FALSE	FALSE
chr9	14869246	T	A	ENST00000380880	ENSG00000164946	FREM1	FALSE	FALSE
chr9	14869246	T	C	ENST00000380880	ENSG00000164946	FREM1	FALSE	FALSE
chr9	14869246	T	G	ENST00000380880	ENSG00000164946	FREM1	FALSE	FALSE
chr9	14909912	A	C	ENST00000380880	ENSG00000164946	FREM1	FALSE	FALSE
chr9	14909912	A	G	ENST00000380880	ENSG00000164946	FREM1	FALSE	FALSE
chr9	14909912	A	T	ENST00000380880	ENSG00000164946	FREM1	FALSE	FALSE
chr9	14909913	C	A	ENST00000380880	ENSG00000164946	FREM1	FALSE	FALSE
chr9	14909913	C	G	ENST00000380880	ENSG00000164946	FREM1	FALSE	FALSE
chr9	14909913	C	T	ENST00000380880	ENSG00000164946	FREM1	FALSE	FALSE
chr9	15172026	G	C	ENST00000512701	ENSG00000155158	TTC39B
chr9	15172026	G	T	ENST00000512701	ENSG00000155158	TTC39B
chr9	15172036	T	A	ENST00000512701	ENSG00000155158	TTC39B
chr9	15172039	T	A	ENST00000512701	ENSG00000155158	TTC39B
chr9	15172040	C	T	ENST00000512701	ENSG00000155158	TTC39B
chr9	15172041	C	T	ENST00000512701	ENSG00000155158	TTC39B
chr9	15172060	G	A	ENST00000512701	ENSG00000155158	TTC39B
chr9	15172066	T	A	ENST00000512701	ENSG00000155158	TTC39B
chr9	15172078	T	A	ENST00000512701	ENSG00000155158	TTC39B
chr9	15172084	C	A	ENST00000512701	ENSG00000155158	TTC39B
chr9	15172091	G	C	ENST00000512701	ENSG00000155158	TTC39B
chr9	15172091	G	T	ENST00000512701	ENSG00000155158	TTC39B
chr9	15172099	T	A	ENST00000512701	ENSG00000155158	TTC39B
chr9	15172100	G	C	ENST00000512701	ENSG00000155158	TTC39B
chr9	15172100	G	T	ENST00000512701	ENSG00000155158	TTC39B
chr9	15172110	C	A	ENST00000512701	ENSG00000155158	TTC39B	TRUE	FALSE
chr9	15172110	C	G	ENST00000512701	ENSG00000155158	TTC39B	TRUE	FALSE
chr9	15172110	C	T	ENST00000512701	ENSG00000155158	TTC39B	TRUE	FALSE
chr9	15172111	T	A	ENST00000512701	ENSG00000155158	TTC39B	TRUE	FALSE
chr9	15172111	T	C	ENST00000512701	ENSG00000155158	TTC39B	TRUE	FALSE
chr9	15172111	T	G	ENST00000512701	ENSG00000155158	TTC39B	TRUE	FALSE
chr9	15175017	A	C	ENST00000512701	ENSG00000155158	TTC39B	TRUE	FALSE
chr9	15175017	A	G	ENST00000512701	ENSG00000155158	TTC39B	FALSE	FALSE
chr9	15175017	A	T	ENST00000512701	ENSG00000155158	TTC39B	TRUE	FALSE
chr9	15175018	C	A	ENST00000512701	ENSG00000155158	TTC39B	TRUE	FALSE
chr9	15175018	C	G	ENST00000512701	ENSG00000155158	TTC39B	TRUE	FALSE
chr9	15175018	C	T	ENST00000512701	ENSG00000155158	TTC39B	TRUE	FALSE
chr9	15175029	C	A	ENST00000512701	ENSG00000155158	TTC39B
chr9	15175038	T	A	ENST00000512701	ENSG00000155158	TTC39B
chr9	15175047	T	A	ENST00000512701	ENSG00000155158	TTC39B
chr9	15175056	C	A	ENST00000512701	ENSG00000155158	TTC39B
chr9	15175062	G	A	ENST00000512701	ENSG00000155158	TTC39B
chr9	15175068	T	A	ENST00000512701	ENSG00000155158	TTC39B
chr9	15175069	A	C	ENST00000512701	ENSG00000155158	TTC39B
chr9	15175069	A	T	ENST00000512701	ENSG00000155158	TTC39B
chr9	15175073	A	T	ENST00000512701	ENSG00000155158	TTC39B
chr9	15175082	A	T	ENST00000512701	ENSG00000155158	TTC39B
chr9	15175086	C	A	ENST00000512701	ENSG00000155158	TTC39B
chr9	15175108	G	C	ENST00000512701	ENSG00000155158	TTC39B
chr9	15175108	G	T	ENST00000512701	ENSG00000155158	TTC39B
chr9	15175117	A	C	ENST00000512701	ENSG00000155158	TTC39B
chr9	15175117	A	T	ENST00000512701	ENSG00000155158	TTC39B
chr9	15175122	T	A	ENST00000512701	ENSG00000155158	TTC39B
chr9	15175131	T	A	ENST00000512701	ENSG00000155158	TTC39B
chr9	15175134	C	A	ENST00000512701	ENSG00000155158	TTC39B
chr9	15175136	C	A	ENST00000512701	ENSG00000155158	TTC39B	TRUE	FALSE
chr9	15175136	C	G	ENST00000512701	ENSG00000155158	TTC39B	TRUE	FALSE
chr9	15175136	C	T	ENST00000512701	ENSG00000155158	TTC39B	TRUE	FALSE
chr9	15175137	T	A	ENST00000512701	ENSG00000155158	TTC39B	TRUE	FALSE
chr9	15175137	T	C	ENST00000512701	ENSG00000155158	TTC39B	TRUE	FALSE
chr9	15175137	T	G	ENST00000512701	ENSG00000155158	TTC39B	TRUE	FALSE
chr9	15177695	A	C	ENST00000512701	ENSG00000155158	TTC39B	TRUE	FALSE
chr9	15177695	A	G	ENST00000512701	ENSG00000155158	TTC39B	TRUE	FALSE
chr9	15177695	A	T	ENST00000512701	ENSG00000155158	TTC39B	TRUE	FALSE
chr9	15177696	C	A	ENST00000512701	ENSG00000155158	TTC39B	TRUE	FALSE
chr9	15177696	C	G	ENST00000512701	ENSG00000155158	TTC39B	TRUE	FALSE
chr9	15177696	C	T	ENST00000512701	ENSG00000155158	TTC39B	TRUE	FALSE
chr9	15177701	C	A	ENST00000512701	ENSG00000155158	TTC39B
chr9	15177714	G	C	ENST00000512701	ENSG00000155158	TTC39B
chr9	15177714	G	T	ENST00000512701	ENSG00000155158	TTC39B
chr9	15177717	A	T	ENST00000512701	ENSG00000155158	TTC39B
chr9	15177725	C	A	ENST00000512701	ENSG00000155158	TTC39B
chr9	15177731	G	A	ENST00000512701	ENSG00000155158	TTC39B
chr9	15177733	A	T	ENST00000512701	ENSG00000155158	TTC39B
chr9	15177743	G	A	ENST00000512701	ENSG00000155158	TTC39B
chr9	15177745	A	C	ENST00000512701	ENSG00000155158	TTC39B
chr9	15177745	A	T	ENST00000512701	ENSG00000155158	TTC39B
chr9	15177752	T	A	ENST00000512701	ENSG00000155158	TTC39B
chr9	15177756	G	T	ENST00000512701	ENSG00000155158	TTC39B
chr9	15177759	A	T	ENST00000512701	ENSG00000155158	TTC39B
chr9	15177764	C	A	ENST00000512701	ENSG00000155158	TTC39B
chr9	15177767	T	A	ENST00000512701	ENSG00000155158	TTC39B
chr9	15177772	A	C	ENST00000512701	ENSG00000155158	TTC39B
chr9	15177772	A	T	ENST00000512701	ENSG00000155158	TTC39B
chr9	15177776	T	A	ENST00000512701	ENSG00000155158	TTC39B
chr9	15177781	A	C	ENST00000512701	ENSG00000155158	TTC39B
chr9	15177781	A	T	ENST00000512701	ENSG00000155158	TTC39B
chr9	15177783	G	T	ENST00000512701	ENSG00000155158	TTC39B
chr9	15177788	C	A	ENST00000512701	ENSG00000155158	TTC39B
chr9	15177815	C	A	ENST00000512701	ENSG00000155158	TTC39B	TRUE	FALSE
chr9	15177815	C	G	ENST00000512701	ENSG00000155158	TTC39B	TRUE	FALSE
chr9	15177815	C	T	ENST00000512701	ENSG00000155158	TTC39B	TRUE	FALSE
chr9	15177816	T	A	ENST00000512701	ENSG00000155158	TTC39B	TRUE	FALSE
chr9	15177816	T	C	ENST00000512701	ENSG00000155158	TTC39B	TRUE	FALSE
chr9	15177816	T	G	ENST00000512701	ENSG00000155158	TTC39B	TRUE	FALSE
chr9	15182305	A	C	ENST00000512701	ENSG00000155158	TTC39B	TRUE	FALSE
chr9	15182305	A	G	ENST00000512701	ENSG00000155158	TTC39B	TRUE	FALSE
chr9	15182305	A	T	ENST00000512701	ENSG00000155158	TTC39B	TRUE	FALSE
chr9	15182306	C	A	ENST00000512701	ENSG00000155158	TTC39B	TRUE	FALSE
chr9	15182306	C	G	ENST00000512701	ENSG00000155158	TTC39B	TRUE	FALSE
chr9	15182306	C	T	ENST00000512701	ENSG00000155158	TTC39B	TRUE	FALSE
chr9	15182310	G	A	ENST00000512701	ENSG00000155158	TTC39B
chr9	15182316	G	A	ENST00000512701	ENSG00000155158	TTC39B
chr9	15182318	A	C	ENST00000512701	ENSG00000155158	TTC39B
chr9	15182318	A	T	ENST00000512701	ENSG00000155158	TTC39B
chr9	15182328	C	A	ENST00000512701	ENSG00000155158	TTC39B
chr9	15182334	T	A	ENST00000512701	ENSG00000155158	TTC39B
chr9	15182337	C	A	ENST00000512701	ENSG00000155158	TTC39B
chr9	15182348	A	C	ENST00000512701	ENSG00000155158	TTC39B
chr9	15182348	A	T	ENST00000512701	ENSG00000155158	TTC39B
chr9	15182358	C	A	ENST00000512701	ENSG00000155158	TTC39B
chr9	15182370	T	A	ENST00000512701	ENSG00000155158	TTC39B
chr9	15182373	T	A	ENST00000512701	ENSG00000155158	TTC39B
chr9	15182376	T	A	ENST00000512701	ENSG00000155158	TTC39B
chr9	15182387	G	C	ENST00000512701	ENSG00000155158	TTC39B
chr9	15182387	G	T	ENST00000512701	ENSG00000155158	TTC39B
chr9	15182398	C	T	ENST00000512701	ENSG00000155158	TTC39B
chr9	15182399	C	T	ENST00000512701	ENSG00000155158	TTC39B
chr9	15182404	A	C	ENST00000512701	ENSG00000155158	TTC39B
chr9	15182404	A	T	ENST00000512701	ENSG00000155158	TTC39B
chr9	15182415	C	A	ENST00000512701	ENSG00000155158	TTC39B
chr9	15182416	C	A	ENST00000512701	ENSG00000155158	TTC39B	TRUE	FALSE
chr9	15182416	C	G	ENST00000512701	ENSG00000155158	TTC39B	TRUE	FALSE
chr9	15182416	C	T	ENST00000512701	ENSG00000155158	TTC39B	TRUE	FALSE
chr9	15182417	T	A	ENST00000512701	ENSG00000155158	TTC39B	TRUE	FALSE
chr9	15182417	T	C	ENST00000512701	ENSG00000155158	TTC39B	TRUE	FALSE
chr9	15182417	T	G	ENST00000512701	ENSG00000155158	TTC39B	TRUE	FALSE
chr9	15185278	A	C	ENST00000512701	ENSG00000155158	TTC39B	TRUE	FALSE
chr9	15185278	A	G	ENST00000512701	ENSG00000155158	TTC39B	TRUE	FALSE
chr9	15185278	A	T	ENST00000512701	ENSG00000155158	TTC39B	TRUE	FALSE
chr9	15185279	C	A	ENST00000512701	ENSG00000155158	TTC39B	TRUE	FALSE
chr9	15185279	C	G	ENST00000512701	ENSG00000155158	TTC39B	TRUE	FALSE
chr9	15185279	C	T	ENST00000512701	ENSG00000155158	TTC39B	TRUE	FALSE
chr9	15185290	A	C	ENST00000512701	ENSG00000155158	TTC39B
chr9	15185290	A	T	ENST00000512701	ENSG00000155158	TTC39B
chr9	15185300	T	A	ENST00000512701	ENSG00000155158	TTC39B
chr9	15185314	A	C	ENST00000512701	ENSG00000155158	TTC39B
chr9	15185314	A	T	ENST00000512701	ENSG00000155158	TTC39B
chr9	15185325	G	C	ENST00000512701	ENSG00000155158	TTC39B
chr9	15185325	G	T	ENST00000512701	ENSG00000155158	TTC39B
chr9	15185339	T	A	ENST00000512701	ENSG00000155158	TTC39B
chr9	15185354	T	A	ENST00000512701	ENSG00000155158	TTC39B
chr9	15185357	C	A	ENST00000512701	ENSG00000155158	TTC39B
chr9	15185372	T	A	ENST00000512701	ENSG00000155158	TTC39B
chr9	15185384	T	A	ENST00000512701	ENSG00000155158	TTC39B
chr9	15185387	G	A	ENST00000512701	ENSG00000155158	TTC39B
chr9	15185390	T	A	ENST00000512701	ENSG00000155158	TTC39B
chr9	15185392	A	T	ENST00000512701	ENSG00000155158	TTC39B
chr9	15185405	G	A	ENST00000512701	ENSG00000155158	TTC39B
chr9	15185407	C	A	ENST00000512701	ENSG00000155158	TTC39B	TRUE	FALSE
chr9	15185407	C	G	ENST00000512701	ENSG00000155158	TTC39B	TRUE	FALSE
chr9	15185407	C	T	ENST00000512701	ENSG00000155158	TTC39B	TRUE	FALSE
chr9	15185408	T	A	ENST00000512701	ENSG00000155158	TTC39B	TRUE	FALSE
chr9	15185408	T	C	ENST00000512701	ENSG00000155158	TTC39B	TRUE	FALSE
chr9	15185408	T	G	ENST00000512701	ENSG00000155158	TTC39B	TRUE	FALSE
chr9	15186942	A	C	ENST00000512701	ENSG00000155158	TTC39B	TRUE	FALSE
chr9	15186942	A	G	ENST00000512701	ENSG00000155158	TTC39B	TRUE	FALSE
chr9	15186942	A	T	ENST00000512701	ENSG00000155158	TTC39B	TRUE	FALSE
chr9	15186943	C	A	ENST00000512701	ENSG00000155158	TTC39B	TRUE	FALSE
chr9	15186943	C	G	ENST00000512701	ENSG00000155158	TTC39B	TRUE	FALSE
chr9	15186943	C	T	ENST00000512701	ENSG00000155158	TTC39B	TRUE	FALSE
chr9	15186945	T	A	ENST00000512701	ENSG00000155158	TTC39B
chr9	15186950	A	C	ENST00000512701	ENSG00000155158	TTC39B
chr9	15186950	A	T	ENST00000512701	ENSG00000155158	TTC39B
chr9	15186966	C	A	ENST00000512701	ENSG00000155158	TTC39B
chr9	15186987	C	A	ENST00000512701	ENSG00000155158	TTC39B
chr9	15186990	C	A	ENST00000512701	ENSG00000155158	TTC39B
chr9	15187004	A	T	ENST00000512701	ENSG00000155158	TTC39B
chr9	15187017	T	A	ENST00000512701	ENSG00000155158	TTC39B
chr9	15187019	A	T	ENST00000512701	ENSG00000155158	TTC39B
chr9	15187027	A	C	ENST00000512701	ENSG00000155158	TTC39B
chr9	15187027	A	T	ENST00000512701	ENSG00000155158	TTC39B
chr9	15187036	C	A	ENST00000512701	ENSG00000155158	TTC39B	TRUE	FALSE
chr9	15187036	C	G	ENST00000512701	ENSG00000155158	TTC39B	TRUE	FALSE
chr9	15187036	C	T	ENST00000512701	ENSG00000155158	TTC39B	TRUE	FALSE
chr9	15187037	T	A	ENST00000512701	ENSG00000155158	TTC39B	TRUE	FALSE
chr9	15187037	T	C	ENST00000512701	ENSG00000155158	TTC39B	TRUE	FALSE
chr9	15187037	T	G	ENST00000512701	ENSG00000155158	TTC39B	TRUE	FALSE
chr9	15187969	A	C	ENST00000512701	ENSG00000155158	TTC39B	TRUE	FALSE
chr9	15187969	A	G	ENST00000512701	ENSG00000155158	TTC39B	TRUE	FALSE
chr9	15187969	A	T	ENST00000512701	ENSG00000155158	TTC39B	TRUE	FALSE
chr9	15187970	C	A	ENST00000512701	ENSG00000155158	TTC39B	TRUE	FALSE
chr9	15187970	C	G	ENST00000512701	ENSG00000155158	TTC39B	TRUE	FALSE
chr9	15187970	C	T	ENST00000512701	ENSG00000155158	TTC39B	TRUE	FALSE
chr9	15187973	T	A	ENST00000512701	ENSG00000155158	TTC39B
chr9	15187977	C	T	ENST00000512701	ENSG00000155158	TTC39B
chr9	15187978	C	T	ENST00000512701	ENSG00000155158	TTC39B
chr9	15187982	T	A	ENST00000512701	ENSG00000155158	TTC39B
chr9	15187988	C	A	ENST00000512701	ENSG00000155158	TTC39B
chr9	15187991	T	A	ENST00000512701	ENSG00000155158	TTC39B
chr9	15187992	G	T	ENST00000512701	ENSG00000155158	TTC39B
chr9	15188005	G	C	ENST00000512701	ENSG00000155158	TTC39B
chr9	15188005	G	T	ENST00000512701	ENSG00000155158	TTC39B
chr9	15188007	A	C	ENST00000512701	ENSG00000155158	TTC39B
chr9	15188007	A	T	ENST00000512701	ENSG00000155158	TTC39B
chr9	15188010	G	C	ENST00000512701	ENSG00000155158	TTC39B
chr9	15188010	G	T	ENST00000512701	ENSG00000155158	TTC39B
chr9	15188013	A	C	ENST00000512701	ENSG00000155158	TTC39B
chr9	15188013	A	T	ENST00000512701	ENSG00000155158	TTC39B
chr9	15188021	G	A	ENST00000512701	ENSG00000155158	TTC39B
chr9	15188025	C	T	ENST00000512701	ENSG00000155158	TTC39B
chr9	15188026	C	T	ENST00000512701	ENSG00000155158	TTC39B
chr9	15188033	G	A	ENST00000512701	ENSG00000155158	TTC39B
chr9	15188036	G	A	ENST00000512701	ENSG00000155158	TTC39B
chr9	15188049	C	T	ENST00000512701	ENSG00000155158	TTC39B
chr9	15188050	C	T	ENST00000512701	ENSG00000155158	TTC39B
chr9	15188060	C	A	ENST00000512701	ENSG00000155158	TTC39B
chr9	15188061	C	T	ENST00000512701	ENSG00000155158	TTC39B
chr9	15188062	C	T	ENST00000512701	ENSG00000155158	TTC39B
chr9	15188064	G	C	ENST00000512701	ENSG00000155158	TTC39B
chr9	15188064	G	T	ENST00000512701	ENSG00000155158	TTC39B
chr9	15188067	G	T	ENST00000512701	ENSG00000155158	TTC39B
chr9	15188084	G	A	ENST00000512701	ENSG00000155158	TTC39B
chr9	15188087	T	A	ENST00000512701	ENSG00000155158	TTC39B
chr9	15188088	C	T	ENST00000512701	ENSG00000155158	TTC39B
chr9	15188089	C	T	ENST00000512701	ENSG00000155158	TTC39B
chr9	15188093	C	A	ENST00000512701	ENSG00000155158	TTC39B
chr9	15188096	C	A	ENST00000512701	ENSG00000155158	TTC39B
chr9	15188099	G	A	ENST00000512701	ENSG00000155158	TTC39B
chr9	15188104	G	C	ENST00000512701	ENSG00000155158	TTC39B
chr9	15188104	G	T	ENST00000512701	ENSG00000155158	TTC39B
chr9	15188109	G	T	ENST00000512701	ENSG00000155158	TTC39B
chr9	15188114	T	A	ENST00000512701	ENSG00000155158	TTC39B
chr9	15188117	G	A	ENST00000512701	ENSG00000155158	TTC39B
chr9	15188126	C	A	ENST00000512701	ENSG00000155158	TTC39B
chr9	15188129	G	A	ENST00000512701	ENSG00000155158	TTC39B
chr9	15188133	C	A	ENST00000512701	ENSG00000155158	TTC39B	TRUE	FALSE
chr9	15188133	C	G	ENST00000512701	ENSG00000155158	TTC39B	TRUE	FALSE
chr9	15188133	C	T	ENST00000512701	ENSG00000155158	TTC39B	TRUE	FALSE
chr9	15188134	T	A	ENST00000512701	ENSG00000155158	TTC39B	TRUE	FALSE
chr9	15188134	T	C	ENST00000512701	ENSG00000155158	TTC39B	TRUE	FALSE
chr9	15188134	T	G	ENST00000512701	ENSG00000155158	TTC39B	TRUE	FALSE
chr9	15189572	A	C	ENST00000512701	ENSG00000155158	TTC39B	TRUE	FALSE
chr9	15189572	A	G	ENST00000512701	ENSG00000155158	TTC39B	TRUE	FALSE
chr9	15189572	A	T	ENST00000512701	ENSG00000155158	TTC39B	TRUE	FALSE
chr9	15189573	C	A	ENST00000512701	ENSG00000155158	TTC39B	TRUE	FALSE
chr9	15189573	C	G	ENST00000512701	ENSG00000155158	TTC39B	TRUE	FALSE
chr9	15189573	C	T	ENST00000512701	ENSG00000155158	TTC39B	TRUE	FALSE
chr9	15189576	C	A	ENST00000512701	ENSG00000155158	TTC39B
chr9	15189579	C	A	ENST00000512701	ENSG00000155158	TTC39B
chr9	15189591	T	A	ENST00000512701	ENSG00000155158	TTC39B
chr9	15189596	A	T	ENST00000512701	ENSG00000155158	TTC39B
chr9	15189600	C	A	ENST00000512701	ENSG00000155158	TTC39B
chr9	15189606	G	A	ENST00000512701	ENSG00000155158	TTC39B
chr9	15189613	A	C	ENST00000512701	ENSG00000155158	TTC39B
chr9	15189613	A	T	ENST00000512701	ENSG00000155158	TTC39B
chr9	15189620	A	T	ENST00000512701	ENSG00000155158	TTC39B
chr9	15189629	G	C	ENST00000512701	ENSG00000155158	TTC39B
chr9	15189629	G	T	ENST00000512701	ENSG00000155158	TTC39B
chr9	15189634	C	A	ENST00000512701	ENSG00000155158	TTC39B	TRUE	FALSE
chr9	15189634	C	G	ENST00000512701	ENSG00000155158	TTC39B	TRUE	FALSE
chr9	15189634	C	T	ENST00000512701	ENSG00000155158	TTC39B	TRUE	FALSE
chr9	15189635	T	A	ENST00000512701	ENSG00000155158	TTC39B	TRUE	FALSE
chr9	15189635	T	C	ENST00000512701	ENSG00000155158	TTC39B	TRUE	FALSE
chr9	15189635	T	G	ENST00000512701	ENSG00000155158	TTC39B	TRUE	FALSE
chr9	15189723	A	C	ENST00000512701	ENSG00000155158	TTC39B	TRUE	FALSE
chr9	15189723	A	G	ENST00000512701	ENSG00000155158	TTC39B	TRUE	FALSE
chr9	15189723	A	T	ENST00000512701	ENSG00000155158	TTC39B	TRUE	FALSE
chr9	15189724	C	A	ENST00000512701	ENSG00000155158	TTC39B	TRUE	FALSE
chr9	15189724	C	G	ENST00000512701	ENSG00000155158	TTC39B	TRUE	FALSE
chr9	15189724	C	T	ENST00000512701	ENSG00000155158	TTC39B	TRUE	FALSE
chr9	15189736	G	A	ENST00000512701	ENSG00000155158	TTC39B
chr9	15189739	G	A	ENST00000512701	ENSG00000155158	TTC39B
chr9	15189763	C	A	ENST00000512701	ENSG00000155158	TTC39B
chr9	15189769	C	A	ENST00000512701	ENSG00000155158	TTC39B
chr9	15189784	C	A	ENST00000512701	ENSG00000155158	TTC39B
chr9	15189787	C	A	ENST00000512701	ENSG00000155158	TTC39B
chr9	15189793	C	A	ENST00000512701	ENSG00000155158	TTC39B	TRUE	FALSE
chr9	15189793	C	G	ENST00000512701	ENSG00000155158	TTC39B	TRUE	FALSE
chr9	15189793	C	T	ENST00000512701	ENSG00000155158	TTC39B	TRUE	FALSE
chr9	15189794	T	A	ENST00000512701	ENSG00000155158	TTC39B	TRUE	FALSE
chr9	15189794	T	C	ENST00000512701	ENSG00000155158	TTC39B	TRUE	FALSE
chr9	15189794	T	G	ENST00000512701	ENSG00000155158	TTC39B	TRUE	FALSE
chr9	15190552	A	C	ENST00000512701	ENSG00000155158	TTC39B	FALSE	FALSE
chr9	15190552	A	G	ENST00000512701	ENSG00000155158	TTC39B	FALSE	FALSE
chr9	15190552	A	T	ENST00000512701	ENSG00000155158	TTC39B	FALSE	FALSE
chr9	15190553	C	A	ENST00000512701	ENSG00000155158	TTC39B	FALSE	FALSE
chr9	15190553	C	G	ENST00000512701	ENSG00000155158	TTC39B	FALSE	FALSE
chr9	15190553	C	T	ENST00000512701	ENSG00000155158	TTC39B	FALSE	FALSE
chr9	15190570	G	C	ENST00000512701	ENSG00000155158	TTC39B
chr9	15190570	G	T	ENST00000512701	ENSG00000155158	TTC39B
chr9	15190586	A	C	ENST00000512701	ENSG00000155158	TTC39B
chr9	15190586	A	T	ENST00000512701	ENSG00000155158	TTC39B
chr9	15190595	A	C	ENST00000512701	ENSG00000155158	TTC39B
chr9	15190595	A	T	ENST00000512701	ENSG00000155158	TTC39B
chr9	15190597	G	T	ENST00000512701	ENSG00000155158	TTC39B
chr9	15190600	G	T	ENST00000512701	ENSG00000155158	TTC39B
chr9	15190626	C	A	ENST00000512701	ENSG00000155158	TTC39B
chr9	15190628	G	C	ENST00000512701	ENSG00000155158	TTC39B
chr9	15190628	G	T	ENST00000512701	ENSG00000155158	TTC39B
chr9	15190638	C	A	ENST00000512701	ENSG00000155158	TTC39B
chr9	15190643	A	C	ENST00000512701	ENSG00000155158	TTC39B
chr9	15190643	A	T	ENST00000512701	ENSG00000155158	TTC39B
chr9	15190647	G	A	ENST00000512701	ENSG00000155158	TTC39B
chr9	15190658	A	T	ENST00000512701	ENSG00000155158	TTC39B
chr9	15190662	C	A	ENST00000512701	ENSG00000155158	TTC39B
chr9	15190663	C	A	ENST00000512701	ENSG00000155158	TTC39B	FALSE	FALSE
chr9	15190663	C	G	ENST00000512701	ENSG00000155158	TTC39B	FALSE	FALSE
chr9	15190663	C	T	ENST00000512701	ENSG00000155158	TTC39B	FALSE	FALSE
chr9	15190664	T	A	ENST00000512701	ENSG00000155158	TTC39B	FALSE	FALSE
chr9	15190664	T	C	ENST00000512701	ENSG00000155158	TTC39B	FALSE	FALSE
chr9	15190664	T	G	ENST00000512701	ENSG00000155158	TTC39B	FALSE	FALSE
chr9	15191188	A	C	ENST00000512701	ENSG00000155158	TTC39B	FALSE	FALSE
chr9	15191188	A	G	ENST00000512701	ENSG00000155158	TTC39B	FALSE	FALSE
chr9	15191188	A	T	ENST00000512701	ENSG00000155158	TTC39B	FALSE	FALSE
chr9	15191189	C	A	ENST00000512701	ENSG00000155158	TTC39B	FALSE	FALSE
chr9	15191189	C	G	ENST00000512701	ENSG00000155158	TTC39B	FALSE	FALSE
chr9	15191189	C	T	ENST00000512701	ENSG00000155158	TTC39B	FALSE	FALSE
chr9	15191207	C	A	ENST00000512701	ENSG00000155158	TTC39B
chr9	15191216	C	A	ENST00000512701	ENSG00000155158	TTC39B
chr9	15191225	T	A	ENST00000512701	ENSG00000155158	TTC39B
chr9	15191242	A	C	ENST00000512701	ENSG00000155158	TTC39B
chr9	15191242	A	T	ENST00000512701	ENSG00000155158	TTC39B
chr9	15191256	C	A	ENST00000512701	ENSG00000155158	TTC39B	TRUE	FALSE
chr9	15191256	C	G	ENST00000512701	ENSG00000155158	TTC39B	TRUE	FALSE
chr9	15191256	C	T	ENST00000512701	ENSG00000155158	TTC39B	TRUE	FALSE
chr9	15191257	T	A	ENST00000512701	ENSG00000155158	TTC39B	TRUE	FALSE
chr9	15191257	T	C	ENST00000512701	ENSG00000155158	TTC39B	TRUE	FALSE
chr9	15191257	T	G	ENST00000512701	ENSG00000155158	TTC39B	TRUE	FALSE
chr9	15192588	A	C	ENST00000512701	ENSG00000155158	TTC39B	TRUE	FALSE
chr9	15192588	A	G	ENST00000512701	ENSG00000155158	TTC39B	TRUE	FALSE
chr9	15192588	A	T	ENST00000512701	ENSG00000155158	TTC39B	TRUE	FALSE
chr9	15192589	C	A	ENST00000512701	ENSG00000155158	TTC39B	TRUE	FALSE
chr9	15192589	C	G	ENST00000512701	ENSG00000155158	TTC39B	TRUE	FALSE
chr9	15192589	C	T	ENST00000512701	ENSG00000155158	TTC39B	TRUE	FALSE
chr9	15192591	A	T	ENST00000512701	ENSG00000155158	TTC39B
chr9	15192616	T	A	ENST00000512701	ENSG00000155158	TTC39B
chr9	15192628	C	A	ENST00000512701	ENSG00000155158	TTC39B
chr9	15192634	C	A	ENST00000512701	ENSG00000155158	TTC39B
chr9	15192635	A	C	ENST00000512701	ENSG00000155158	TTC39B
chr9	15192635	A	T	ENST00000512701	ENSG00000155158	TTC39B
chr9	15192646	C	A	ENST00000512701	ENSG00000155158	TTC39B
chr9	15192649	G	A	ENST00000512701	ENSG00000155158	TTC39B
chr9	15192652	G	A	ENST00000512701	ENSG00000155158	TTC39B
chr9	15192658	T	A	ENST00000512701	ENSG00000155158	TTC39B
chr9	15192664	T	A	ENST00000512701	ENSG00000155158	TTC39B
chr9	15192667	G	A	ENST00000512701	ENSG00000155158	TTC39B
chr9	15192673	C	A	ENST00000512701	ENSG00000155158	TTC39B
chr9	15192689	A	T	ENST00000512701	ENSG00000155158	TTC39B
chr9	15192694	C	A	ENST00000512701	ENSG00000155158	TTC39B
chr9	15192696	C	A	ENST00000512701	ENSG00000155158	TTC39B	TRUE	FALSE
chr9	15192696	C	G	ENST00000512701	ENSG00000155158	TTC39B	TRUE	FALSE
chr9	15192696	C	T	ENST00000512701	ENSG00000155158	TTC39B	TRUE	FALSE
chr9	15192697	T	A	ENST00000512701	ENSG00000155158	TTC39B	TRUE	FALSE
chr9	15192697	T	C	ENST00000512701	ENSG00000155158	TTC39B	TRUE	FALSE
chr9	15192697	T	G	ENST00000512701	ENSG00000155158	TTC39B	TRUE	FALSE
chr9	15199859	A	C	ENST00000512701	ENSG00000155158	TTC39B	TRUE	FALSE
chr9	15199859	A	G	ENST00000512701	ENSG00000155158	TTC39B	TRUE	FALSE
chr9	15199859	A	T	ENST00000512701	ENSG00000155158	TTC39B	TRUE	FALSE
chr9	15199860	C	A	ENST00000512701	ENSG00000155158	TTC39B	TRUE	FALSE
chr9	15199860	C	G	ENST00000512701	ENSG00000155158	TTC39B	TRUE	FALSE
chr9	15199860	C	T	ENST00000512701	ENSG00000155158	TTC39B	TRUE	FALSE
chr9	15199862	T	A	ENST00000512701	ENSG00000155158	TTC39B
chr9	15199863	A	C	ENST00000512701	ENSG00000155158	TTC39B
chr9	15199863	A	T	ENST00000512701	ENSG00000155158	TTC39B
chr9	15199871	G	A	ENST00000512701	ENSG00000155158	TTC39B
chr9	15199872	G	C	ENST00000512701	ENSG00000155158	TTC39B
chr9	15199872	G	T	ENST00000512701	ENSG00000155158	TTC39B
chr9	15199883	T	A	ENST00000512701	ENSG00000155158	TTC39B
chr9	15199889	T	A	ENST00000512701	ENSG00000155158	TTC39B
chr9	15199895	C	A	ENST00000512701	ENSG00000155158	TTC39B
chr9	15199901	T	A	ENST00000512701	ENSG00000155158	TTC39B
chr9	15199922	C	A	ENST00000512701	ENSG00000155158	TTC39B
chr9	15199926	C	A	ENST00000512701	ENSG00000155158	TTC39B	TRUE	FALSE
chr9	15199926	C	G	ENST00000512701	ENSG00000155158	TTC39B	TRUE	FALSE
chr9	15199926	C	T	ENST00000512701	ENSG00000155158	TTC39B	TRUE	FALSE
chr9	15199927	T	A	ENST00000512701	ENSG00000155158	TTC39B	TRUE	FALSE
chr9	15199927	T	C	ENST00000512701	ENSG00000155158	TTC39B	TRUE	FALSE
chr9	15199927	T	G	ENST00000512701	ENSG00000155158	TTC39B	TRUE	FALSE
chr9	15203821	A	C	ENST00000512701	ENSG00000155158	TTC39B	TRUE	FALSE
chr9	15203821	A	G	ENST00000512701	ENSG00000155158	TTC39B	TRUE	FALSE
chr9	15203821	A	T	ENST00000512701	ENSG00000155158	TTC39B	TRUE	FALSE
chr9	15203822	C	A	ENST00000512701	ENSG00000155158	TTC39B	TRUE	FALSE
chr9	15203822	C	G	ENST00000512701	ENSG00000155158	TTC39B	TRUE	FALSE
chr9	15203822	C	T	ENST00000512701	ENSG00000155158	TTC39B	TRUE	FALSE
chr9	15203825	G	A	ENST00000512701	ENSG00000155158	TTC39B
chr9	15203846	T	A	ENST00000512701	ENSG00000155158	TTC39B
chr9	15203849	G	A	ENST00000512701	ENSG00000155158	TTC39B
chr9	15203856	A	T	ENST00000512701	ENSG00000155158	TTC39B
chr9	15203861	C	A	ENST00000512701	ENSG00000155158	TTC39B
chr9	15203865	A	C	ENST00000512701	ENSG00000155158	TTC39B
chr9	15203865	A	T	ENST00000512701	ENSG00000155158	TTC39B
chr9	15203868	A	T	ENST00000512701	ENSG00000155158	TTC39B
chr9	15203876	C	A	ENST00000512701	ENSG00000155158	TTC39B
chr9	15203888	C	A	ENST00000512701	ENSG00000155158	TTC39B
chr9	15203891	C	A	ENST00000512701	ENSG00000155158	TTC39B	TRUE	FALSE
chr9	15203891	C	G	ENST00000512701	ENSG00000155158	TTC39B	TRUE	FALSE
chr9	15203891	C	T	ENST00000512701	ENSG00000155158	TTC39B	TRUE	FALSE
chr9	15203892	T	A	ENST00000512701	ENSG00000155158	TTC39B	TRUE	FALSE
chr9	15203892	T	C	ENST00000512701	ENSG00000155158	TTC39B	TRUE	FALSE
chr9	15203892	T	G	ENST00000512701	ENSG00000155158	TTC39B	TRUE	FALSE
chr9	15210086	A	C	ENST00000512701	ENSG00000155158	TTC39B	TRUE	FALSE
chr9	15210086	A	G	ENST00000512701	ENSG00000155158	TTC39B	TRUE	FALSE
chr9	15210086	A	T	ENST00000512701	ENSG00000155158	TTC39B	TRUE	FALSE
chr9	15210087	C	A	ENST00000512701	ENSG00000155158	TTC39B	TRUE	FALSE
chr9	15210087	C	G	ENST00000512701	ENSG00000155158	TTC39B	TRUE	FALSE
chr9	15210087	C	T	ENST00000512701	ENSG00000155158	TTC39B	TRUE	FALSE
chr9	15210088	C	A	ENST00000512701	ENSG00000155158	TTC39B
chr9	15210091	C	A	ENST00000512701	ENSG00000155158	TTC39B
chr9	15210100	G	A	ENST00000512701	ENSG00000155158	TTC39B
chr9	15210103	C	A	ENST00000512701	ENSG00000155158	TTC39B
chr9	15210112	C	A	ENST00000512701	ENSG00000155158	TTC39B
chr9	15210115	T	A	ENST00000512701	ENSG00000155158	TTC39B
chr9	15210129	G	C	ENST00000512701	ENSG00000155158	TTC39B
chr9	15210129	G	T	ENST00000512701	ENSG00000155158	TTC39B
chr9	15210139	C	A	ENST00000512701	ENSG00000155158	TTC39B
chr9	15210149	G	C	ENST00000512701	ENSG00000155158	TTC39B
chr9	15210149	G	T	ENST00000512701	ENSG00000155158	TTC39B
chr9	15210154	T	A	ENST00000512701	ENSG00000155158	TTC39B
chr9	15210157	T	A	ENST00000512701	ENSG00000155158	TTC39B
chr9	15210161	G	C	ENST00000512701	ENSG00000155158	TTC39B
chr9	15210161	G	T	ENST00000512701	ENSG00000155158	TTC39B
chr9	15210165	C	A	ENST00000512701	ENSG00000155158	TTC39B	TRUE	FALSE
chr9	15210165	C	G	ENST00000512701	ENSG00000155158	TTC39B	TRUE	FALSE
chr9	15210165	C	T	ENST00000512701	ENSG00000155158	TTC39B	TRUE	FALSE
chr9	15210166	T	A	ENST00000512701	ENSG00000155158	TTC39B	TRUE	FALSE
chr9	15210166	T	C	ENST00000512701	ENSG00000155158	TTC39B	TRUE	FALSE
chr9	15210166	T	G	ENST00000512701	ENSG00000155158	TTC39B	TRUE	FALSE
chr9	15211264	A	C	ENST00000512701	ENSG00000155158	TTC39B	TRUE	FALSE
chr9	15211264	A	G	ENST00000512701	ENSG00000155158	TTC39B	TRUE	FALSE
chr9	15211264	A	T	ENST00000512701	ENSG00000155158	TTC39B	TRUE	FALSE
chr9	15211265	C	A	ENST00000512701	ENSG00000155158	TTC39B	TRUE	FALSE
chr9	15211265	C	G	ENST00000512701	ENSG00000155158	TTC39B	TRUE	FALSE
chr9	15211265	C	T	ENST00000512701	ENSG00000155158	TTC39B	TRUE	FALSE
chr9	15211267	T	A	ENST00000512701	ENSG00000155158	TTC39B
chr9	15211270	G	A	ENST00000512701	ENSG00000155158	TTC39B
chr9	15211271	G	T	ENST00000512701	ENSG00000155158	TTC39B
chr9	15211279	G	A	ENST00000512701	ENSG00000155158	TTC39B
chr9	15211281	A	C	ENST00000512701	ENSG00000155158	TTC39B
chr9	15211281	A	T	ENST00000512701	ENSG00000155158	TTC39B
chr9	15211291	T	A	ENST00000512701	ENSG00000155158	TTC39B
chr9	15211312	G	A	ENST00000512701	ENSG00000155158	TTC39B
chr9	15211321	G	A	ENST00000512701	ENSG00000155158	TTC39B
chr9	15211324	G	A	ENST00000512701	ENSG00000155158	TTC39B
chr9	15211327	C	A	ENST00000512701	ENSG00000155158	TTC39B
chr9	15211345	G	A	ENST00000512701	ENSG00000155158	TTC39B
chr9	15211347	A	T	ENST00000512701	ENSG00000155158	TTC39B
chr9	15211364	G	C	ENST00000512701	ENSG00000155158	TTC39B
chr9	15211364	G	T	ENST00000512701	ENSG00000155158	TTC39B
chr9	15211371	A	T	ENST00000512701	ENSG00000155158	TTC39B
chr9	15211379	G	C	ENST00000512701	ENSG00000155158	TTC39B
chr9	15211379	G	T	ENST00000512701	ENSG00000155158	TTC39B
chr9	15211390	C	A	ENST00000512701	ENSG00000155158	TTC39B
chr9	15211393	T	A	ENST00000512701	ENSG00000155158	TTC39B
chr9	15211397	C	T	ENST00000512701	ENSG00000155158	TTC39B
chr9	15211398	C	A	ENST00000512701	ENSG00000155158	TTC39B	TRUE	FALSE
chr9	15211398	C	G	ENST00000512701	ENSG00000155158	TTC39B	TRUE	FALSE
chr9	15211398	C	T	ENST00000512701	ENSG00000155158	TTC39B	TRUE	FALSE
chr9	15211399	T	A	ENST00000512701	ENSG00000155158	TTC39B	TRUE	FALSE
chr9	15211399	T	C	ENST00000512701	ENSG00000155158	TTC39B	TRUE	FALSE
chr9	15211399	T	G	ENST00000512701	ENSG00000155158	TTC39B	TRUE	FALSE
chr9	15214137	A	C	ENST00000512701	ENSG00000155158	TTC39B	TRUE	FALSE
chr9	15214137	A	G	ENST00000512701	ENSG00000155158	TTC39B	TRUE	FALSE
chr9	15214137	A	T	ENST00000512701	ENSG00000155158	TTC39B	TRUE	FALSE
chr9	15214138	C	A	ENST00000512701	ENSG00000155158	TTC39B	TRUE	FALSE
chr9	15214138	C	G	ENST00000512701	ENSG00000155158	TTC39B	TRUE	FALSE
chr9	15214138	C	T	ENST00000512701	ENSG00000155158	TTC39B	TRUE	FALSE
chr9	15214139	C	T	ENST00000512701	ENSG00000155158	TTC39B
chr9	15214151	A	T	ENST00000512701	ENSG00000155158	TTC39B
chr9	15214155	C	A	ENST00000512701	ENSG00000155158	TTC39B
chr9	15214157	A	C	ENST00000512701	ENSG00000155158	TTC39B
chr9	15214157	A	T	ENST00000512701	ENSG00000155158	TTC39B
chr9	15214173	T	A	ENST00000512701	ENSG00000155158	TTC39B
chr9	15214187	A	C	ENST00000512701	ENSG00000155158	TTC39B
chr9	15214187	A	T	ENST00000512701	ENSG00000155158	TTC39B
chr9	15214193	A	T	ENST00000512701	ENSG00000155158	TTC39B
chr9	15214204	A	T	ENST00000512701	ENSG00000155158	TTC39B
chr9	15214209	C	A	ENST00000512701	ENSG00000155158	TTC39B
chr9	15214212	C	A	ENST00000512701	ENSG00000155158	TTC39B
chr9	15214224	T	A	ENST00000512701	ENSG00000155158	TTC39B
chr9	15214236	T	A	ENST00000512701	ENSG00000155158	TTC39B
chr9	15214241	G	C	ENST00000512701	ENSG00000155158	TTC39B
chr9	15214241	G	T	ENST00000512701	ENSG00000155158	TTC39B
chr9	15214244	G	C	ENST00000512701	ENSG00000155158	TTC39B
chr9	15214244	G	T	ENST00000512701	ENSG00000155158	TTC39B
chr9	15214247	G	C	ENST00000512701	ENSG00000155158	TTC39B
chr9	15214247	G	T	ENST00000512701	ENSG00000155158	TTC39B
chr9	15214250	C	A	ENST00000512701	ENSG00000155158	TTC39B	TRUE	FALSE
chr9	15214250	C	G	ENST00000512701	ENSG00000155158	TTC39B	TRUE	FALSE
chr9	15214250	C	T	ENST00000512701	ENSG00000155158	TTC39B	TRUE	FALSE
chr9	15214251	T	A	ENST00000512701	ENSG00000155158	TTC39B	TRUE	FALSE
chr9	15214251	T	C	ENST00000512701	ENSG00000155158	TTC39B	TRUE	FALSE
chr9	15214251	T	G	ENST00000512701	ENSG00000155158	TTC39B	TRUE	FALSE
chr9	15225915	A	C	ENST00000512701	ENSG00000155158	TTC39B	TRUE	FALSE
chr9	15225915	A	G	ENST00000512701	ENSG00000155158	TTC39B	TRUE	FALSE
chr9	15225915	A	T	ENST00000512701	ENSG00000155158	TTC39B	TRUE	FALSE
chr9	15225916	C	A	ENST00000512701	ENSG00000155158	TTC39B	TRUE	FALSE
chr9	15225916	C	G	ENST00000512701	ENSG00000155158	TTC39B	TRUE	FALSE
chr9	15225916	C	T	ENST00000512701	ENSG00000155158	TTC39B	TRUE	FALSE
chr9	15225936	C	A	ENST00000512701	ENSG00000155158	TTC39B
chr9	15225942	G	A	ENST00000512701	ENSG00000155158	TTC39B
chr9	15225945	T	A	ENST00000512701	ENSG00000155158	TTC39B
chr9	15225954	G	A	ENST00000512701	ENSG00000155158	TTC39B
chr9	15225957	G	A	ENST00000512701	ENSG00000155158	TTC39B
chr9	15225964	A	T	ENST00000512701	ENSG00000155158	TTC39B
chr9	15225968	G	C	ENST00000512701	ENSG00000155158	TTC39B
chr9	15225968	G	T	ENST00000512701	ENSG00000155158	TTC39B
chr9	15226001	G	C	ENST00000512701	ENSG00000155158	TTC39B
chr9	15226001	G	T	ENST00000512701	ENSG00000155158	TTC39B
chr9	15226013	C	A	ENST00000512701	ENSG00000155158	TTC39B	TRUE	FALSE
chr9	15226013	C	G	ENST00000512701	ENSG00000155158	TTC39B	TRUE	FALSE
chr9	15226013	C	T	ENST00000512701	ENSG00000155158	TTC39B	TRUE	FALSE
chr9	15226014	T	A	ENST00000512701	ENSG00000155158	TTC39B	TRUE	FALSE
chr9	15226014	T	C	ENST00000512701	ENSG00000155158	TTC39B	TRUE	FALSE
chr9	15226014	T	G	ENST00000512701	ENSG00000155158	TTC39B	TRUE	FALSE
chr9	15267912	A	C	ENST00000512701	ENSG00000155158	TTC39B	TRUE	FALSE
chr9	15267912	A	G	ENST00000512701	ENSG00000155158	TTC39B	TRUE	FALSE
chr9	15267912	A	T	ENST00000512701	ENSG00000155158	TTC39B	TRUE	FALSE
chr9	15267913	C	A	ENST00000512701	ENSG00000155158	TTC39B	TRUE	FALSE
chr9	15267913	C	G	ENST00000512701	ENSG00000155158	TTC39B	TRUE	FALSE
chr9	15267913	C	T	ENST00000512701	ENSG00000155158	TTC39B	TRUE	FALSE
chr9	15267917	G	C	ENST00000512701	ENSG00000155158	TTC39B
chr9	15267917	G	T	ENST00000512701	ENSG00000155158	TTC39B
chr9	15267927	C	A	ENST00000512701	ENSG00000155158	TTC39B
chr9	15267929	A	T	ENST00000512701	ENSG00000155158	TTC39B
chr9	15267939	C	A	ENST00000512701	ENSG00000155158	TTC39B
chr9	15267949	C	A	ENST00000512701	ENSG00000155158	TTC39B	TRUE	FALSE
chr9	15267949	C	G	ENST00000512701	ENSG00000155158	TTC39B	TRUE	FALSE
chr9	15267949	C	T	ENST00000512701	ENSG00000155158	TTC39B	TRUE	FALSE
chr9	15267950	T	A	ENST00000512701	ENSG00000155158	TTC39B	TRUE	FALSE
chr9	15267950	T	C	ENST00000512701	ENSG00000155158	TTC39B	TRUE	FALSE
chr9	15267950	T	G	ENST00000512701	ENSG00000155158	TTC39B	TRUE	FALSE
chr9	15307082	A	C	ENST00000512701	ENSG00000155158	TTC39B	FALSE	FALSE
chr9	15307082	A	G	ENST00000512701	ENSG00000155158	TTC39B	FALSE	FALSE
chr9	15307082	A	T	ENST00000512701	ENSG00000155158	TTC39B	FALSE	FALSE
chr9	15307083	C	A	ENST00000512701	ENSG00000155158	TTC39B	FALSE	FALSE
chr9	15307083	C	G	ENST00000512701	ENSG00000155158	TTC39B	FALSE	FALSE
chr9	15307083	C	T	ENST00000512701	ENSG00000155158	TTC39B	FALSE	FALSE
chr9	15307086	C	A	ENST00000512701	ENSG00000155158	TTC39B
chr9	15307095	C	A	ENST00000512701	ENSG00000155158	TTC39B
chr9	15307101	C	A	ENST00000512701	ENSG00000155158	TTC39B
chr9	15307107	G	A	ENST00000512701	ENSG00000155158	TTC39B
chr9	15307115	A	C	ENST00000512701	ENSG00000155158	TTC39B
chr9	15307115	A	T	ENST00000512701	ENSG00000155158	TTC39B
chr9	15307137	G	A	ENST00000512701	ENSG00000155158	TTC39B
chr9	15307151	A	T	ENST00000512701	ENSG00000155158	TTC39B
chr9	15307156	C	T	ENST00000512701	ENSG00000155158	TTC39B
chr9	15307157	C	T	ENST00000512701	ENSG00000155158	TTC39B
chr9	15307170	C	A	ENST00000512701	ENSG00000155158	TTC39B
chr9	15307182	C	A	ENST00000512701	ENSG00000155158	TTC39B
chr9	15307188	T	A	ENST00000512701	ENSG00000155158	TTC39B
chr9	15307194	C	A	ENST00000512701	ENSG00000155158	TTC39B
chr9	15307210	G	T	ENST00000512701	ENSG00000155158	TTC39B
chr9	15307248	C	A	ENST00000512701	ENSG00000155158	TTC39B
chr9	15307254	T	A	ENST00000512701	ENSG00000155158	TTC39B		FALSE
chr9	15307281	G	A	ENST00000512701	ENSG00000155158	TTC39B	FALSE	FALSE
chr9	15307287	C	A	ENST00000512701	ENSG00000155158	TTC39B	FALSE	FALSE
chr9	15307303	G	T	ENST00000512701	ENSG00000155158	TTC39B	FALSE	FALSE
chr9	15422886	G	T	ENST00000380821	ENSG00000164975	SNAPC3	FALSE	FALSE
chr9	15422889	G	T	ENST00000380821	ENSG00000164975	SNAPC3	FALSE	FALSE
chr9	15422895	C	T	ENST00000380821	ENSG00000164975	SNAPC3	FALSE	FALSE
chr9	15422912	T	A	ENST00000380821	ENSG00000164975	SNAPC3	FALSE	FALSE
chr9	15422931	C	T	ENST00000380821	ENSG00000164975	SNAPC3	TRUE	FALSE
chr9	15422960	C	A	ENST00000380821	ENSG00000164975	SNAPC3	TRUE	TRUE
chr9	15422970	G	T	ENST00000380821	ENSG00000164975	SNAPC3	TRUE	TRUE
chr9	15422975	T	A	ENST00000380821	ENSG00000164975	SNAPC3	TRUE	TRUE
chr9	15422975	T	G	ENST00000380821	ENSG00000164975	SNAPC3	TRUE	TRUE
chr9	15422976	G	T	ENST00000380821	ENSG00000164975	SNAPC3	TRUE	TRUE
chr9	15422985	G	T	ENST00000380821	ENSG00000164975	SNAPC3	TRUE	TRUE
chr9	15423024	G	T	ENST00000380821	ENSG00000164975	SNAPC3	TRUE	TRUE
chr9	15423031	G	A	ENST00000380821	ENSG00000164975	SNAPC3	TRUE	TRUE
chr9	15423032	G	A	ENST00000380821	ENSG00000164975	SNAPC3	TRUE	TRUE
chr9	15423061	T	A	ENST00000380821	ENSG00000164975	SNAPC3	TRUE	TRUE
chr9	15423064	C	A	ENST00000380821	ENSG00000164975	SNAPC3	TRUE	TRUE
chr9	15423072	G	T	ENST00000380821	ENSG00000164975	SNAPC3	TRUE	TRUE
chr9	15423102	C	T	ENST00000380821	ENSG00000164975	SNAPC3	TRUE	TRUE
chr9	15423123	G	T	ENST00000380821	ENSG00000164975	SNAPC3	TRUE	TRUE
chr9	15423155	C	A	ENST00000380821	ENSG00000164975	SNAPC3	TRUE	TRUE
chr9	15423162	G	T	ENST00000380821	ENSG00000164975	SNAPC3	TRUE	TRUE
chr9	15423174	G	T	ENST00000380821	ENSG00000164975	SNAPC3	TRUE	TRUE
chr9	15423191	C	A	ENST00000380821	ENSG00000164975	SNAPC3	TRUE	TRUE
chr9	15423194	G	A	ENST00000380821	ENSG00000164975	SNAPC3	TRUE	FALSE
chr9	15423194	G	C	ENST00000380821	ENSG00000164975	SNAPC3	TRUE	FALSE
chr9	15423194	G	T	ENST00000380821	ENSG00000164975	SNAPC3	TRUE	FALSE
chr9	15423195	T	A	ENST00000380821	ENSG00000164975	SNAPC3	TRUE	FALSE
chr9	15423195	T	C	ENST00000380821	ENSG00000164975	SNAPC3	TRUE	FALSE
chr9	15423195	T	G	ENST00000380821	ENSG00000164975	SNAPC3	TRUE	FALSE
chr9	15423907	A	C	ENST00000380821	ENSG00000164975	SNAPC3	TRUE	FALSE
chr9	15423907	A	G	ENST00000380821	ENSG00000164975	SNAPC3	TRUE	FALSE
chr9	15423907	A	T	ENST00000380821	ENSG00000164975	SNAPC3	TRUE	FALSE
chr9	15423908	G	A	ENST00000380821	ENSG00000164975	SNAPC3	TRUE	FALSE
chr9	15423908	G	C	ENST00000380821	ENSG00000164975	SNAPC3	TRUE	FALSE
chr9	15423908	G	T	ENST00000380821	ENSG00000164975	SNAPC3	TRUE	FALSE
chr9	15423916	A	T	ENST00000380821	ENSG00000164975	SNAPC3	TRUE	TRUE
chr9	15423922	A	T	ENST00000380821	ENSG00000164975	SNAPC3	TRUE	TRUE
chr9	15423927	C	A	ENST00000380821	ENSG00000164975	SNAPC3	TRUE	TRUE
chr9	15423931	G	T	ENST00000380821	ENSG00000164975	SNAPC3	TRUE	TRUE
chr9	15423940	G	T	ENST00000380821	ENSG00000164975	SNAPC3	TRUE	TRUE
chr9	15423949	G	T	ENST00000380821	ENSG00000164975	SNAPC3	TRUE	TRUE
chr9	15423961	G	T	ENST00000380821	ENSG00000164975	SNAPC3	TRUE	TRUE
chr9	15423983	T	A	ENST00000380821	ENSG00000164975	SNAPC3	TRUE	TRUE
chr9	15423987	G	A	ENST00000380821	ENSG00000164975	SNAPC3	TRUE	FALSE
chr9	15423987	G	C	ENST00000380821	ENSG00000164975	SNAPC3	TRUE	FALSE
chr9	15423987	G	T	ENST00000380821	ENSG00000164975	SNAPC3	TRUE	FALSE
chr9	15423988	T	A	ENST00000380821	ENSG00000164975	SNAPC3	TRUE	FALSE
chr9	15423988	T	C	ENST00000380821	ENSG00000164975	SNAPC3	TRUE	FALSE
chr9	15423988	T	G	ENST00000380821	ENSG00000164975	SNAPC3	TRUE	FALSE
chr9	15433550	A	C	ENST00000380821	ENSG00000164975	SNAPC3	TRUE	FALSE
chr9	15433550	A	G	ENST00000380821	ENSG00000164975	SNAPC3	TRUE	FALSE
chr9	15433550	A	T	ENST00000380821	ENSG00000164975	SNAPC3	TRUE	FALSE
chr9	15433551	G	A	ENST00000380821	ENSG00000164975	SNAPC3	TRUE	FALSE
chr9	15433551	G	C	ENST00000380821	ENSG00000164975	SNAPC3	TRUE	FALSE
chr9	15433551	G	T	ENST00000380821	ENSG00000164975	SNAPC3	TRUE	FALSE
chr9	15433556	A	T	ENST00000380821	ENSG00000164975	SNAPC3
chr9	15433559	A	T	ENST00000380821	ENSG00000164975	SNAPC3
chr9	15433569	T	A	ENST00000380821	ENSG00000164975	SNAPC3
chr9	15433571	G	T	ENST00000380821	ENSG00000164975	SNAPC3
chr9	15433580	G	T	ENST00000380821	ENSG00000164975	SNAPC3
chr9	15433583	G	T	ENST00000380821	ENSG00000164975	SNAPC3
chr9	15433601	C	T	ENST00000380821	ENSG00000164975	SNAPC3	TRUE	TRUE
chr9	15433609	C	A	ENST00000380821	ENSG00000164975	SNAPC3	TRUE	TRUE
chr9	15433610	A	T	ENST00000380821	ENSG00000164975	SNAPC3	TRUE	TRUE
chr9	15433613	C	T	ENST00000380821	ENSG00000164975	SNAPC3	TRUE	TRUE
chr9	15433616	G	T	ENST00000380821	ENSG00000164975	SNAPC3	TRUE	TRUE
chr9	15433630	T	A	ENST00000380821	ENSG00000164975	SNAPC3	TRUE	TRUE
chr9	15433630	T	G	ENST00000380821	ENSG00000164975	SNAPC3	TRUE	TRUE
chr9	15433631	G	T	ENST00000380821	ENSG00000164975	SNAPC3	TRUE	TRUE
chr9	15433637	G	A	ENST00000380821	ENSG00000164975	SNAPC3	TRUE	FALSE
chr9	15433637	G	C	ENST00000380821	ENSG00000164975	SNAPC3	TRUE	FALSE
chr9	15433637	G	T	ENST00000380821	ENSG00000164975	SNAPC3	TRUE	FALSE
chr9	15433638	T	A	ENST00000380821	ENSG00000164975	SNAPC3	TRUE	FALSE
chr9	15433638	T	C	ENST00000380821	ENSG00000164975	SNAPC3	TRUE	FALSE
chr9	15433638	T	G	ENST00000380821	ENSG00000164975	SNAPC3	TRUE	FALSE
chr9	15444600	A	C	ENST00000380821	ENSG00000164975	SNAPC3	TRUE	FALSE
chr9	15444600	A	G	ENST00000380821	ENSG00000164975	SNAPC3	TRUE	FALSE
chr9	15444600	A	T	ENST00000380821	ENSG00000164975	SNAPC3	TRUE	FALSE
chr9	15444601	G	A	ENST00000380821	ENSG00000164975	SNAPC3	TRUE	FALSE
chr9	15444601	G	C	ENST00000380821	ENSG00000164975	SNAPC3	TRUE	FALSE
chr9	15444601	G	T	ENST00000380821	ENSG00000164975	SNAPC3	TRUE	FALSE
chr9	15444602	G	T	ENST00000380821	ENSG00000164975	SNAPC3	TRUE	TRUE
chr9	15444606	C	A	ENST00000380821	ENSG00000164975	SNAPC3	TRUE	TRUE
chr9	15444606	C	G	ENST00000380821	ENSG00000164975	SNAPC3	TRUE	TRUE
chr9	15444617	G	T	ENST00000380821	ENSG00000164975	SNAPC3	TRUE	TRUE
chr9	15444620	A	T	ENST00000380821	ENSG00000164975	SNAPC3	TRUE	TRUE
chr9	15444623	A	T	ENST00000380821	ENSG00000164975	SNAPC3	TRUE	TRUE
chr9	15444629	G	T	ENST00000380821	ENSG00000164975	SNAPC3	TRUE	TRUE
chr9	15444636	C	A	ENST00000380821	ENSG00000164975	SNAPC3	TRUE	TRUE
chr9	15444636	C	G	ENST00000380821	ENSG00000164975	SNAPC3	TRUE	TRUE
chr9	15444650	G	T	ENST00000380821	ENSG00000164975	SNAPC3	TRUE	TRUE
chr9	15444653	G	T	ENST00000380821	ENSG00000164975	SNAPC3	TRUE	TRUE
chr9	15444659	G	T	ENST00000380821	ENSG00000164975	SNAPC3	TRUE	TRUE
chr9	15444684	T	A	ENST00000380821	ENSG00000164975	SNAPC3	TRUE	TRUE
chr9	15444688	C	A	ENST00000380821	ENSG00000164975	SNAPC3	TRUE	TRUE
chr9	15444688	C	G	ENST00000380821	ENSG00000164975	SNAPC3	TRUE	TRUE
chr9	15444704	A	T	ENST00000380821	ENSG00000164975	SNAPC3	TRUE	TRUE
chr9	15444707	G	A	ENST00000380821	ENSG00000164975	SNAPC3	FALSE	FALSE
chr9	15444707	G	C	ENST00000380821	ENSG00000164975	SNAPC3	TRUE	FALSE
chr9	15444707	G	T	ENST00000380821	ENSG00000164975	SNAPC3	TRUE	FALSE
chr9	15444708	T	A	ENST00000380821	ENSG00000164975	SNAPC3	TRUE	FALSE
chr9	15444708	T	C	ENST00000380821	ENSG00000164975	SNAPC3	FALSE	FALSE
chr9	15444708	T	G	ENST00000380821	ENSG00000164975	SNAPC3	TRUE	FALSE
chr9	15447093	A	C	ENST00000380821	ENSG00000164975	SNAPC3	TRUE	FALSE
chr9	15447093	A	G	ENST00000380821	ENSG00000164975	SNAPC3	TRUE	FALSE
chr9	15447093	A	T	ENST00000380821	ENSG00000164975	SNAPC3	TRUE	FALSE
chr9	15447094	G	A	ENST00000380821	ENSG00000164975	SNAPC3	TRUE	FALSE
chr9	15447094	G	C	ENST00000380821	ENSG00000164975	SNAPC3	TRUE	FALSE
chr9	15447094	G	T	ENST00000380821	ENSG00000164975	SNAPC3	TRUE	FALSE
chr9	15447098	A	T	ENST00000380821	ENSG00000164975	SNAPC3	TRUE	TRUE
chr9	15447101	G	T	ENST00000380821	ENSG00000164975	SNAPC3	TRUE	TRUE
chr9	15447107	A	T	ENST00000380821	ENSG00000164975	SNAPC3	TRUE	TRUE
chr9	15447115	C	A	ENST00000380821	ENSG00000164975	SNAPC3	TRUE	TRUE
chr9	15447115	C	G	ENST00000380821	ENSG00000164975	SNAPC3	TRUE	TRUE
chr9	15447116	C	T	ENST00000380821	ENSG00000164975	SNAPC3	TRUE	TRUE
chr9	15447132	T	A	ENST00000380821	ENSG00000164975	SNAPC3	TRUE	TRUE
chr9	15447140	C	T	ENST00000380821	ENSG00000164975	SNAPC3	TRUE	TRUE
chr9	15447143	A	T	ENST00000380821	ENSG00000164975	SNAPC3	TRUE	TRUE
chr9	15447152	C	T	ENST00000380821	ENSG00000164975	SNAPC3	TRUE	TRUE
chr9	15447165	C	A	ENST00000380821	ENSG00000164975	SNAPC3	TRUE	TRUE
chr9	15447165	C	G	ENST00000380821	ENSG00000164975	SNAPC3	TRUE	TRUE
chr9	15447170	C	T	ENST00000380821	ENSG00000164975	SNAPC3	TRUE	TRUE
chr9	15447175	T	A	ENST00000380821	ENSG00000164975	SNAPC3	TRUE	TRUE
chr9	15447188	C	T	ENST00000380821	ENSG00000164975	SNAPC3	TRUE	TRUE
chr9	15447200	G	T	ENST00000380821	ENSG00000164975	SNAPC3	TRUE	TRUE
chr9	15447221	C	T	ENST00000380821	ENSG00000164975	SNAPC3	TRUE	TRUE
chr9	15447230	G	T	ENST00000380821	ENSG00000164975	SNAPC3	TRUE	TRUE
chr9	15447242	A	T	ENST00000380821	ENSG00000164975	SNAPC3	TRUE	TRUE
chr9	15447245	G	A	ENST00000380821	ENSG00000164975	SNAPC3	TRUE	FALSE
chr9	15447245	G	C	ENST00000380821	ENSG00000164975	SNAPC3	TRUE	FALSE
chr9	15447245	G	T	ENST00000380821	ENSG00000164975	SNAPC3	TRUE	FALSE
chr9	15447246	T	A	ENST00000380821	ENSG00000164975	SNAPC3	TRUE	FALSE
chr9	15447246	T	C	ENST00000380821	ENSG00000164975	SNAPC3	TRUE	FALSE
chr9	15447246	T	G	ENST00000380821	ENSG00000164975	SNAPC3	TRUE	FALSE
chr9	15451318	A	C	ENST00000380821	ENSG00000164975	SNAPC3	TRUE	FALSE
chr9	15451318	A	G	ENST00000380821	ENSG00000164975	SNAPC3	TRUE	FALSE
chr9	15451318	A	T	ENST00000380821	ENSG00000164975	SNAPC3	TRUE	FALSE
chr9	15451319	G	A	ENST00000380821	ENSG00000164975	SNAPC3	TRUE	FALSE
chr9	15451319	G	C	ENST00000380821	ENSG00000164975	SNAPC3	TRUE	FALSE
chr9	15451319	G	T	ENST00000380821	ENSG00000164975	SNAPC3	TRUE	FALSE
chr9	15451328	C	A	ENST00000380821	ENSG00000164975	SNAPC3
chr9	15451328	C	G	ENST00000380821	ENSG00000164975	SNAPC3
chr9	15451329	A	T	ENST00000380821	ENSG00000164975	SNAPC3
chr9	15451333	C	A	ENST00000380821	ENSG00000164975	SNAPC3
chr9	15451333	C	G	ENST00000380821	ENSG00000164975	SNAPC3
chr9	15451346	T	A	ENST00000380821	ENSG00000164975	SNAPC3	TRUE	TRUE
chr9	15451346	T	G	ENST00000380821	ENSG00000164975	SNAPC3	TRUE	TRUE
chr9	15451350	G	T	ENST00000380821	ENSG00000164975	SNAPC3	TRUE	TRUE
chr9	15451353	G	T	ENST00000380821	ENSG00000164975	SNAPC3	TRUE	TRUE
chr9	15451364	T	A	ENST00000380821	ENSG00000164975	SNAPC3	TRUE	TRUE
chr9	15451364	T	G	ENST00000380821	ENSG00000164975	SNAPC3	TRUE	TRUE
chr9	15451371	A	T	ENST00000380821	ENSG00000164975	SNAPC3	TRUE	TRUE
chr9	15451374	A	T	ENST00000380821	ENSG00000164975	SNAPC3	TRUE	TRUE
chr9	15451379	C	A	ENST00000380821	ENSG00000164975	SNAPC3	TRUE	TRUE
chr9	15451379	C	G	ENST00000380821	ENSG00000164975	SNAPC3	TRUE	TRUE
chr9	15451383	G	T	ENST00000380821	ENSG00000164975	SNAPC3	TRUE	TRUE
chr9	15451388	C	A	ENST00000380821	ENSG00000164975	SNAPC3	TRUE	TRUE
chr9	15451389	A	T	ENST00000380821	ENSG00000164975	SNAPC3	TRUE	TRUE
chr9	15451396	T	A	ENST00000380821	ENSG00000164975	SNAPC3	TRUE	TRUE
chr9	15451401	A	T	ENST00000380821	ENSG00000164975	SNAPC3	TRUE	TRUE
chr9	15451403	G	A	ENST00000380821	ENSG00000164975	SNAPC3	TRUE	FALSE
chr9	15451403	G	C	ENST00000380821	ENSG00000164975	SNAPC3	TRUE	FALSE
chr9	15451403	G	T	ENST00000380821	ENSG00000164975	SNAPC3	TRUE	FALSE
chr9	15451404	T	A	ENST00000380821	ENSG00000164975	SNAPC3	TRUE	FALSE
chr9	15451404	T	C	ENST00000380821	ENSG00000164975	SNAPC3	TRUE	FALSE
chr9	15451404	T	G	ENST00000380821	ENSG00000164975	SNAPC3	TRUE	FALSE
chr9	15453039	A	C	ENST00000380821	ENSG00000164975	SNAPC3	TRUE	FALSE
chr9	15453039	A	G	ENST00000380821	ENSG00000164975	SNAPC3	TRUE	FALSE
chr9	15453039	A	T	ENST00000380821	ENSG00000164975	SNAPC3	TRUE	FALSE
chr9	15453040	G	A	ENST00000380821	ENSG00000164975	SNAPC3	TRUE	FALSE
chr9	15453040	G	C	ENST00000380821	ENSG00000164975	SNAPC3	TRUE	FALSE
chr9	15453040	G	T	ENST00000380821	ENSG00000164975	SNAPC3	TRUE	FALSE
chr9	15453051	G	T	ENST00000380821	ENSG00000164975	SNAPC3	TRUE	TRUE
chr9	15453055	G	A	ENST00000380821	ENSG00000164975	SNAPC3	TRUE	TRUE
chr9	15453056	G	A	ENST00000380821	ENSG00000164975	SNAPC3	TRUE	TRUE
chr9	15453058	C	A	ENST00000380821	ENSG00000164975	SNAPC3	TRUE	TRUE
chr9	15453058	C	G	ENST00000380821	ENSG00000164975	SNAPC3	TRUE	TRUE
chr9	15453060	G	T	ENST00000380821	ENSG00000164975	SNAPC3	TRUE	TRUE
chr9	15453072	A	T	ENST00000380821	ENSG00000164975	SNAPC3	TRUE	TRUE
chr9	15453080	T	A	ENST00000380821	ENSG00000164975	SNAPC3	TRUE	TRUE
chr9	15453080	T	G	ENST00000380821	ENSG00000164975	SNAPC3	TRUE	TRUE
chr9	15453081	G	T	ENST00000380821	ENSG00000164975	SNAPC3	TRUE	TRUE
chr9	15453084	A	T	ENST00000380821	ENSG00000164975	SNAPC3	TRUE	TRUE
chr9	15453090	C	T	ENST00000380821	ENSG00000164975	SNAPC3	TRUE	TRUE
chr9	15453099	A	T	ENST00000380821	ENSG00000164975	SNAPC3	TRUE	TRUE
chr9	15453105	G	T	ENST00000380821	ENSG00000164975	SNAPC3	TRUE	TRUE
chr9	15453127	T	A	ENST00000380821	ENSG00000164975	SNAPC3	TRUE	TRUE
chr9	15453131	T	A	ENST00000380821	ENSG00000164975	SNAPC3	TRUE	TRUE
chr9	15453135	A	T	ENST00000380821	ENSG00000164975	SNAPC3	TRUE	TRUE
chr9	15453152	C	A	ENST00000380821	ENSG00000164975	SNAPC3	TRUE	TRUE
chr9	15453152	C	G	ENST00000380821	ENSG00000164975	SNAPC3	TRUE	TRUE
chr9	15453154	T	A	ENST00000380821	ENSG00000164975	SNAPC3	TRUE	TRUE
chr9	15453154	T	G	ENST00000380821	ENSG00000164975	SNAPC3	TRUE	TRUE
chr9	15453158	C	A	ENST00000380821	ENSG00000164975	SNAPC3	TRUE	TRUE
chr9	15453158	C	G	ENST00000380821	ENSG00000164975	SNAPC3	TRUE	TRUE
chr9	15453161	T	A	ENST00000380821	ENSG00000164975	SNAPC3	TRUE	TRUE
chr9	15453165	C	T	ENST00000380821	ENSG00000164975	SNAPC3	TRUE	TRUE
chr9	15453168	G	T	ENST00000380821	ENSG00000164975	SNAPC3	TRUE	TRUE
chr9	15453176	T	A	ENST00000380821	ENSG00000164975	SNAPC3	TRUE	TRUE
chr9	15453177	G	T	ENST00000380821	ENSG00000164975	SNAPC3	TRUE	TRUE
chr9	15453206	G	A	ENST00000380821	ENSG00000164975	SNAPC3	TRUE	FALSE
chr9	15453206	G	C	ENST00000380821	ENSG00000164975	SNAPC3	TRUE	FALSE
chr9	15453206	G	T	ENST00000380821	ENSG00000164975	SNAPC3	TRUE	FALSE
chr9	15453207	T	A	ENST00000380821	ENSG00000164975	SNAPC3	TRUE	FALSE
chr9	15453207	T	C	ENST00000380821	ENSG00000164975	SNAPC3	TRUE	FALSE
chr9	15453207	T	G	ENST00000380821	ENSG00000164975	SNAPC3	TRUE	FALSE
chr9	15457958	A	C	ENST00000380821	ENSG00000164975	SNAPC3	TRUE	FALSE
chr9	15457958	A	G	ENST00000380821	ENSG00000164975	SNAPC3	TRUE	FALSE
chr9	15457958	A	T	ENST00000380821	ENSG00000164975	SNAPC3	TRUE	FALSE
chr9	15457959	G	A	ENST00000380821	ENSG00000164975	SNAPC3	TRUE	FALSE
chr9	15457959	G	C	ENST00000380821	ENSG00000164975	SNAPC3	TRUE	FALSE
chr9	15457959	G	T	ENST00000380821	ENSG00000164975	SNAPC3	TRUE	FALSE
chr9	15457981	C	A	ENST00000380821	ENSG00000164975	SNAPC3	TRUE	TRUE
chr9	15457983	T	A	ENST00000380821	ENSG00000164975	SNAPC3	TRUE	TRUE
chr9	15457995	T	A	ENST00000380821	ENSG00000164975	SNAPC3	TRUE	TRUE
chr9	15457999	T	A	ENST00000380821	ENSG00000164975	SNAPC3	TRUE	TRUE
chr9	15457999	T	G	ENST00000380821	ENSG00000164975	SNAPC3	TRUE	TRUE
chr9	15458012	A	T	ENST00000380821	ENSG00000164975	SNAPC3
chr9	15458015	A	T	ENST00000380821	ENSG00000164975	SNAPC3
chr9	15458022	G	A	ENST00000380821	ENSG00000164975	SNAPC3
chr9	15458023	G	A	ENST00000380821	ENSG00000164975	SNAPC3
chr9	15458028	G	A	ENST00000380821	ENSG00000164975	SNAPC3
chr9	15458029	G	A	ENST00000380821	ENSG00000164975	SNAPC3
chr9	15458033	A	T	ENST00000380821	ENSG00000164975	SNAPC3
chr9	15458036	A	T	ENST00000380821	ENSG00000164975	SNAPC3
chr9	15458041	T	A	ENST00000380821	ENSG00000164975	SNAPC3
chr9	15458050	T	A	ENST00000380821	ENSG00000164975	SNAPC3
chr9	15458051	A	T	ENST00000380821	ENSG00000164975	SNAPC3
chr9	15458059	T	A	ENST00000380821	ENSG00000164975	SNAPC3
chr9	15458059	T	G	ENST00000380821	ENSG00000164975	SNAPC3
chr9	15458066	A	T	ENST00000380821	ENSG00000164975	SNAPC3
chr9	15458068	G	A	ENST00000380821	ENSG00000164975	SNAPC3	TRUE	FALSE
chr9	15458068	G	C	ENST00000380821	ENSG00000164975	SNAPC3	TRUE	FALSE
chr9	15458068	G	T	ENST00000380821	ENSG00000164975	SNAPC3	TRUE	FALSE
chr9	15458069	T	A	ENST00000380821	ENSG00000164975	SNAPC3	TRUE	FALSE
chr9	15458069	T	C	ENST00000380821	ENSG00000164975	SNAPC3	TRUE	FALSE
chr9	15458069	T	G	ENST00000380821	ENSG00000164975	SNAPC3	TRUE	FALSE
chr9	15459717	A	C	ENST00000380821	ENSG00000164975	SNAPC3	TRUE	FALSE
chr9	15459717	A	G	ENST00000380821	ENSG00000164975	SNAPC3	TRUE	FALSE
chr9	15459717	A	T	ENST00000380821	ENSG00000164975	SNAPC3	TRUE	FALSE
chr9	15459718	G	A	ENST00000380821	ENSG00000164975	SNAPC3	TRUE	FALSE
chr9	15459718	G	C	ENST00000380821	ENSG00000164975	SNAPC3	TRUE	FALSE
chr9	15459718	G	T	ENST00000380821	ENSG00000164975	SNAPC3	TRUE	FALSE
chr9	15459721	G	A	ENST00000380821	ENSG00000164975	SNAPC3	FALSE	FALSE
chr9	15459722	G	A	ENST00000380821	ENSG00000164975	SNAPC3	FALSE	FALSE
chr9	15459750	G	T	ENST00000380821	ENSG00000164975	SNAPC3	FALSE	FALSE
chr9	15459761	C	A	ENST00000380821	ENSG00000164975	SNAPC3	FALSE	FALSE
chr9	15459770	T	A	ENST00000380821	ENSG00000164975	SNAPC3	FALSE	FALSE
chr9	15459779	C	A	ENST00000380821	ENSG00000164975	SNAPC3	FALSE	FALSE
chr9	15459783	C	T	ENST00000380821	ENSG00000164975	SNAPC3	FALSE	FALSE
chr9	15459797	T	A	ENST00000380821	ENSG00000164975	SNAPC3	FALSE	FALSE
chr9	15459797	T	G	ENST00000380821	ENSG00000164975	SNAPC3	FALSE	FALSE
chr9	15459802	C	A	ENST00000380821	ENSG00000164975	SNAPC3	FALSE	FALSE
chr9	15459802	C	G	ENST00000380821	ENSG00000164975	SNAPC3	FALSE	FALSE
chr9	15459804	G	T	ENST00000380821	ENSG00000164975	SNAPC3	FALSE	FALSE
chr9	15459813	A	T	ENST00000380821	ENSG00000164975	SNAPC3	FALSE	FALSE
chr9	15459822	G	T	ENST00000380821	ENSG00000164975	SNAPC3	FALSE	FALSE
chr9	15459836	T	A	ENST00000380821	ENSG00000164975	SNAPC3	FALSE	FALSE
chr9	15459836	T	G	ENST00000380821	ENSG00000164975	SNAPC3	FALSE	FALSE
chr9	15459842	T	A	ENST00000380821	ENSG00000164975	SNAPC3	FALSE	FALSE
chr9	15459842	T	G	ENST00000380821	ENSG00000164975	SNAPC3	FALSE	FALSE
chr9	15459852	G	T	ENST00000380821	ENSG00000164975	SNAPC3	FALSE	FALSE
chr9	15465543	T	A	ENST00000380733	ENSG00000164985	PSIP1	FALSE	FALSE
chr9	15465555	C	A	ENST00000380733	ENSG00000164985	PSIP1	FALSE	FALSE
chr9	15465561	C	A	ENST00000380733	ENSG00000164985	PSIP1	FALSE	FALSE
chr9	15465564	T	A	ENST00000380733	ENSG00000164985	PSIP1	FALSE	FALSE
chr9	15465567	C	A	ENST00000380733	ENSG00000164985	PSIP1	FALSE	FALSE
chr9	15465570	C	A	ENST00000380733	ENSG00000164985	PSIP1	FALSE	FALSE
chr9	15465581	C	A	ENST00000380733	ENSG00000164985	PSIP1	TRUE	FALSE
chr9	15465581	C	G	ENST00000380733	ENSG00000164985	PSIP1	TRUE	FALSE
chr9	15465581	C	T	ENST00000380733	ENSG00000164985	PSIP1	TRUE	FALSE
chr9	15465582	T	A	ENST00000380733	ENSG00000164985	PSIP1	TRUE	FALSE
chr9	15465582	T	C	ENST00000380733	ENSG00000164985	PSIP1	TRUE	FALSE
chr9	15465582	T	G	ENST00000380733	ENSG00000164985	PSIP1	TRUE	FALSE
chr9	15466746	A	C	ENST00000380733	ENSG00000164985	PSIP1	TRUE	TRUE
chr9	15466746	A	G	ENST00000380733	ENSG00000164985	PSIP1	TRUE	FALSE
chr9	15466746	A	T	ENST00000380733	ENSG00000164985	PSIP1	TRUE	TRUE
chr9	15466747	C	A	ENST00000380733	ENSG00000164985	PSIP1	TRUE	TRUE
chr9	15466747	C	G	ENST00000380733	ENSG00000164985	PSIP1	TRUE	TRUE
chr9	15466747	C	T	ENST00000380733	ENSG00000164985	PSIP1	TRUE	TRUE
chr9	15466749	T	A	ENST00000380733	ENSG00000164985	PSIP1	FALSE	FALSE
chr9	15466752	T	A	ENST00000380733	ENSG00000164985	PSIP1	FALSE	FALSE
chr9	15466755	T	A	ENST00000380733	ENSG00000164985	PSIP1	FALSE	FALSE
chr9	15466767	C	A	ENST00000380733	ENSG00000164985	PSIP1	FALSE	FALSE
chr9	15466779	T	A	ENST00000380733	ENSG00000164985	PSIP1	FALSE	FALSE
chr9	15466788	C	A	ENST00000380733	ENSG00000164985	PSIP1	FALSE	FALSE
chr9	15466797	C	A	ENST00000380733	ENSG00000164985	PSIP1	FALSE	FALSE
chr9	15466809	G	A	ENST00000380733	ENSG00000164985	PSIP1	TRUE	TRUE
chr9	15466815	G	A	ENST00000380733	ENSG00000164985	PSIP1	TRUE	TRUE
chr9	15466827	G	A	ENST00000380733	ENSG00000164985	PSIP1	TRUE	TRUE
chr9	15466839	C	A	ENST00000380733	ENSG00000164985	PSIP1	TRUE	TRUE
chr9	15466842	C	A	ENST00000380733	ENSG00000164985	PSIP1	TRUE	TRUE
chr9	15466854	T	A	ENST00000380733	ENSG00000164985	PSIP1	TRUE	TRUE
chr9	15466856	G	C	ENST00000380733	ENSG00000164985	PSIP1	TRUE	TRUE
chr9	15466856	G	T	ENST00000380733	ENSG00000164985	PSIP1	TRUE	TRUE
chr9	15466860	C	A	ENST00000380733	ENSG00000164985	PSIP1	TRUE	FALSE
chr9	15466860	C	G	ENST00000380733	ENSG00000164985	PSIP1	TRUE	FALSE
chr9	15466860	C	T	ENST00000380733	ENSG00000164985	PSIP1	TRUE	FALSE
chr9	15466861	T	A	ENST00000380733	ENSG00000164985	PSIP1	TRUE	FALSE
chr9	15466861	T	C	ENST00000380733	ENSG00000164985	PSIP1	TRUE	TRUE
chr9	15466861	T	G	ENST00000380733	ENSG00000164985	PSIP1	TRUE	FALSE
chr9	15468628	A	C	ENST00000380733	ENSG00000164985	PSIP1	TRUE	FALSE
chr9	15468628	A	G	ENST00000380733	ENSG00000164985	PSIP1	TRUE	FALSE
chr9	15468628	A	T	ENST00000380733	ENSG00000164985	PSIP1	TRUE	FALSE
chr9	15468629	C	A	ENST00000380733	ENSG00000164985	PSIP1	TRUE	FALSE
chr9	15468629	C	G	ENST00000380733	ENSG00000164985	PSIP1	TRUE	FALSE
chr9	15468629	C	T	ENST00000380733	ENSG00000164985	PSIP1	TRUE	FALSE
chr9	15468636	G	A	ENST00000380733	ENSG00000164985	PSIP1	TRUE	TRUE
chr9	15468639	C	A	ENST00000380733	ENSG00000164985	PSIP1	TRUE	TRUE
chr9	15468642	T	A	ENST00000380733	ENSG00000164985	PSIP1	TRUE	TRUE
chr9	15468645	C	A	ENST00000380733	ENSG00000164985	PSIP1	TRUE	TRUE
chr9	15468651	T	A	ENST00000380733	ENSG00000164985	PSIP1	TRUE	TRUE
chr9	15468654	T	A	ENST00000380733	ENSG00000164985	PSIP1	TRUE	TRUE
chr9	15468666	T	A	ENST00000380733	ENSG00000164985	PSIP1	TRUE	TRUE
chr9	15468669	T	A	ENST00000380733	ENSG00000164985	PSIP1	TRUE	TRUE
chr9	15468675	G	A	ENST00000380733	ENSG00000164985	PSIP1	TRUE	TRUE
chr9	15468681	T	A	ENST00000380733	ENSG00000164985	PSIP1	TRUE	TRUE
chr9	15468687	T	A	ENST00000380733	ENSG00000164985	PSIP1	TRUE	TRUE
chr9	15468696	C	A	ENST00000380733	ENSG00000164985	PSIP1	TRUE	TRUE
chr9	15468699	C	A	ENST00000380733	ENSG00000164985	PSIP1	TRUE	TRUE
chr9	15468705	G	A	ENST00000380733	ENSG00000164985	PSIP1	TRUE	TRUE
chr9	15468708	T	A	ENST00000380733	ENSG00000164985	PSIP1	TRUE	TRUE
chr9	15468711	G	A	ENST00000380733	ENSG00000164985	PSIP1	TRUE	TRUE
chr9	15468714	C	A	ENST00000380733	ENSG00000164985	PSIP1	TRUE	TRUE
chr9	15468726	T	A	ENST00000380733	ENSG00000164985	PSIP1	TRUE	TRUE
chr9	15468738	G	A	ENST00000380733	ENSG00000164985	PSIP1	TRUE	TRUE
chr9	15468756	C	A	ENST00000380733	ENSG00000164985	PSIP1	TRUE	TRUE
chr9	15468759	C	A	ENST00000380733	ENSG00000164985	PSIP1	TRUE	TRUE
chr9	15468767	A	T	ENST00000380733	ENSG00000164985	PSIP1	TRUE	TRUE
chr9	15468780	T	A	ENST00000380733	ENSG00000164985	PSIP1	TRUE	TRUE
chr9	15468786	T	A	ENST00000380733	ENSG00000164985	PSIP1	TRUE	TRUE
chr9	15468790	A	C	ENST00000380733	ENSG00000164985	PSIP1	TRUE	TRUE
chr9	15468790	A	T	ENST00000380733	ENSG00000164985	PSIP1	TRUE	TRUE
chr9	15468794	A	T	ENST00000380733	ENSG00000164985	PSIP1	TRUE	TRUE
chr9	15468807	T	A	ENST00000380733	ENSG00000164985	PSIP1	TRUE	TRUE
chr9	15468810	C	A	ENST00000380733	ENSG00000164985	PSIP1	TRUE	TRUE
chr9	15468822	G	A	ENST00000380733	ENSG00000164985	PSIP1	TRUE	TRUE
chr9	15468831	T	A	ENST00000380733	ENSG00000164985	PSIP1	TRUE	TRUE
chr9	15468837	G	A	ENST00000380733	ENSG00000164985	PSIP1	TRUE	TRUE
chr9	15468844	C	A	ENST00000380733	ENSG00000164985	PSIP1	TRUE	FALSE
chr9	15468844	C	G	ENST00000380733	ENSG00000164985	PSIP1	TRUE	FALSE
chr9	15468844	C	T	ENST00000380733	ENSG00000164985	PSIP1	TRUE	TRUE
chr9	15468845	T	A	ENST00000380733	ENSG00000164985	PSIP1	TRUE	TRUE
chr9	15468845	T	C	ENST00000380733	ENSG00000164985	PSIP1	TRUE	FALSE
chr9	15468845	T	G	ENST00000380733	ENSG00000164985	PSIP1	TRUE	TRUE
chr9	15468955	A	C	ENST00000380733	ENSG00000164985	PSIP1	TRUE	TRUE
chr9	15468955	A	G	ENST00000380733	ENSG00000164985	PSIP1	FALSE	FALSE
chr9	15468955	A	T	ENST00000380733	ENSG00000164985	PSIP1	TRUE	TRUE
chr9	15468956	C	A	ENST00000380733	ENSG00000164985	PSIP1	TRUE	TRUE
chr9	15468956	C	G	ENST00000380733	ENSG00000164985	PSIP1	TRUE	TRUE
chr9	15468956	C	T	ENST00000380733	ENSG00000164985	PSIP1	TRUE	FALSE
chr9	15468959	T	A	ENST00000380733	ENSG00000164985	PSIP1	TRUE	TRUE
chr9	15468962	T	A	ENST00000380733	ENSG00000164985	PSIP1	TRUE	TRUE
chr9	15468980	C	A	ENST00000380733	ENSG00000164985	PSIP1	TRUE	TRUE
chr9	15468989	T	A	ENST00000380733	ENSG00000164985	PSIP1	TRUE	TRUE
chr9	15468992	G	A	ENST00000380733	ENSG00000164985	PSIP1	TRUE	TRUE
chr9	15468998	G	A	ENST00000380733	ENSG00000164985	PSIP1	TRUE	TRUE
chr9	15469001	G	A	ENST00000380733	ENSG00000164985	PSIP1	TRUE	TRUE
chr9	15469013	G	A	ENST00000380733	ENSG00000164985	PSIP1	TRUE	TRUE
chr9	15469018	G	C	ENST00000380733	ENSG00000164985	PSIP1	TRUE	TRUE
chr9	15469018	G	T	ENST00000380733	ENSG00000164985	PSIP1	TRUE	TRUE
chr9	15469028	C	A	ENST00000380733	ENSG00000164985	PSIP1	TRUE	TRUE
chr9	15469033	A	T	ENST00000380733	ENSG00000164985	PSIP1	TRUE	TRUE
chr9	15469040	C	A	ENST00000380733	ENSG00000164985	PSIP1	TRUE	TRUE
chr9	15469044	G	T	ENST00000380733	ENSG00000164985	PSIP1	TRUE	TRUE
chr9	15469049	T	A	ENST00000380733	ENSG00000164985	PSIP1	TRUE	TRUE
chr9	15469059	C	A	ENST00000380733	ENSG00000164985	PSIP1	TRUE	TRUE
chr9	15469059	C	G	ENST00000380733	ENSG00000164985	PSIP1	TRUE	FALSE
chr9	15469059	C	T	ENST00000380733	ENSG00000164985	PSIP1	TRUE	TRUE
chr9	15469060	T	A	ENST00000380733	ENSG00000164985	PSIP1	TRUE	FALSE
chr9	15469060	T	C	ENST00000380733	ENSG00000164985	PSIP1	TRUE	FALSE
chr9	15469060	T	G	ENST00000380733	ENSG00000164985	PSIP1	TRUE	FALSE
chr9	15469264	A	C	ENST00000380733	ENSG00000164985	PSIP1	TRUE	FALSE
chr9	15469264	A	G	ENST00000380733	ENSG00000164985	PSIP1	TRUE	FALSE
chr9	15469264	A	T	ENST00000380733	ENSG00000164985	PSIP1	TRUE	FALSE
chr9	15469265	C	A	ENST00000380733	ENSG00000164985	PSIP1	TRUE	FALSE
chr9	15469265	C	G	ENST00000380733	ENSG00000164985	PSIP1	TRUE	TRUE
chr9	15469265	C	T	ENST00000380733	ENSG00000164985	PSIP1	TRUE	FALSE
chr9	15469280	T	A	ENST00000380733	ENSG00000164985	PSIP1	TRUE	TRUE
chr9	15469285	G	C	ENST00000380733	ENSG00000164985	PSIP1	TRUE	TRUE
chr9	15469285	G	T	ENST00000380733	ENSG00000164985	PSIP1	TRUE	TRUE
chr9	15469292	T	A	ENST00000380733	ENSG00000164985	PSIP1	TRUE	TRUE
chr9	15469298	C	A	ENST00000380733	ENSG00000164985	PSIP1	TRUE	TRUE
chr9	15469313	G	A	ENST00000380733	ENSG00000164985	PSIP1	TRUE	TRUE
chr9	15469319	G	A	ENST00000380733	ENSG00000164985	PSIP1	TRUE	TRUE
chr9	15469330	G	C	ENST00000380733	ENSG00000164985	PSIP1	TRUE	TRUE
chr9	15469330	G	T	ENST00000380733	ENSG00000164985	PSIP1	TRUE	TRUE
chr9	15469337	C	A	ENST00000380733	ENSG00000164985	PSIP1	TRUE	FALSE
chr9	15469337	C	G	ENST00000380733	ENSG00000164985	PSIP1	TRUE	FALSE
chr9	15469337	C	T	ENST00000380733	ENSG00000164985	PSIP1	TRUE	FALSE
chr9	15469338	T	A	ENST00000380733	ENSG00000164985	PSIP1	TRUE	FALSE
chr9	15469338	T	C	ENST00000380733	ENSG00000164985	PSIP1	TRUE	FALSE
chr9	15469338	T	G	ENST00000380733	ENSG00000164985	PSIP1	TRUE	FALSE
chr9	15469936	A	C	ENST00000380733	ENSG00000164985	PSIP1	TRUE	FALSE
chr9	15469936	A	G	ENST00000380733	ENSG00000164985	PSIP1	TRUE	FALSE
chr9	15469936	A	T	ENST00000380733	ENSG00000164985	PSIP1	TRUE	FALSE
chr9	15469937	C	A	ENST00000380733	ENSG00000164985	PSIP1	TRUE	FALSE
chr9	15469937	C	G	ENST00000380733	ENSG00000164985	PSIP1	TRUE	FALSE
chr9	15469937	C	T	ENST00000380733	ENSG00000164985	PSIP1	TRUE	FALSE
chr9	15469938	C	A	ENST00000380733	ENSG00000164985	PSIP1	TRUE	TRUE
chr9	15469941	G	A	ENST00000380733	ENSG00000164985	PSIP1	TRUE	TRUE
chr9	15469944	T	A	ENST00000380733	ENSG00000164985	PSIP1	TRUE	TRUE
chr9	15469947	T	A	ENST00000380733	ENSG00000164985	PSIP1	TRUE	TRUE
chr9	15469950	C	A	ENST00000380733	ENSG00000164985	PSIP1	TRUE	TRUE
chr9	15469956	T	A	ENST00000380733	ENSG00000164985	PSIP1	TRUE	TRUE
chr9	15469959	T	A	ENST00000380733	ENSG00000164985	PSIP1	TRUE	TRUE
chr9	15469965	C	A	ENST00000380733	ENSG00000164985	PSIP1	TRUE	TRUE
chr9	15469971	T	A	ENST00000380733	ENSG00000164985	PSIP1	TRUE	TRUE
chr9	15469974	T	A	ENST00000380733	ENSG00000164985	PSIP1	TRUE	TRUE
chr9	15469977	C	A	ENST00000380733	ENSG00000164985	PSIP1	TRUE	TRUE
chr9	15469980	C	A	ENST00000380733	ENSG00000164985	PSIP1	TRUE	TRUE
chr9	15469986	T	A	ENST00000380733	ENSG00000164985	PSIP1	TRUE	TRUE
chr9	15469992	G	A	ENST00000380733	ENSG00000164985	PSIP1	TRUE	TRUE
chr9	15469994	C	A	ENST00000380733	ENSG00000164985	PSIP1	TRUE	FALSE
chr9	15469994	C	G	ENST00000380733	ENSG00000164985	PSIP1	TRUE	FALSE
chr9	15469994	C	T	ENST00000380733	ENSG00000164985	PSIP1	TRUE	FALSE
chr9	15469995	T	A	ENST00000380733	ENSG00000164985	PSIP1	TRUE	FALSE
chr9	15469995	T	C	ENST00000380733	ENSG00000164985	PSIP1	TRUE	FALSE
chr9	15469995	T	G	ENST00000380733	ENSG00000164985	PSIP1	TRUE	FALSE
chr9	15472630	A	C	ENST00000380733	ENSG00000164985	PSIP1	TRUE	FALSE
chr9	15472630	A	G	ENST00000380733	ENSG00000164985	PSIP1	FALSE	FALSE
chr9	15472630	A	T	ENST00000380733	ENSG00000164985	PSIP1	TRUE	FALSE
chr9	15472631	C	A	ENST00000380733	ENSG00000164985	PSIP1	TRUE	FALSE
chr9	15472631	C	G	ENST00000380733	ENSG00000164985	PSIP1	TRUE	FALSE
chr9	15472631	C	T	ENST00000380733	ENSG00000164985	PSIP1	TRUE	FALSE
chr9	15472633	G	A	ENST00000380733	ENSG00000164985	PSIP1	TRUE	TRUE
chr9	15472636	C	A	ENST00000380733	ENSG00000164985	PSIP1	TRUE	TRUE
chr9	15472642	C	A	ENST00000380733	ENSG00000164985	PSIP1	TRUE	TRUE
chr9	15472648	G	A	ENST00000380733	ENSG00000164985	PSIP1	TRUE	TRUE
chr9	15472651	C	A	ENST00000380733	ENSG00000164985	PSIP1	TRUE	TRUE
chr9	15472654	C	A	ENST00000380733	ENSG00000164985	PSIP1	TRUE	TRUE
chr9	15472657	G	A	ENST00000380733	ENSG00000164985	PSIP1	TRUE	TRUE
chr9	15472660	T	A	ENST00000380733	ENSG00000164985	PSIP1	TRUE	TRUE
chr9	15472666	T	A	ENST00000380733	ENSG00000164985	PSIP1	TRUE	TRUE
chr9	15472669	G	A	ENST00000380733	ENSG00000164985	PSIP1	TRUE	TRUE
chr9	15472681	C	A	ENST00000380733	ENSG00000164985	PSIP1	TRUE	TRUE
chr9	15472684	T	A	ENST00000380733	ENSG00000164985	PSIP1	TRUE	TRUE
chr9	15472687	C	A	ENST00000380733	ENSG00000164985	PSIP1	TRUE	TRUE
chr9	15472693	G	A	ENST00000380733	ENSG00000164985	PSIP1	TRUE	TRUE
chr9	15472699	T	A	ENST00000380733	ENSG00000164985	PSIP1	TRUE	TRUE
chr9	15472714	T	A	ENST00000380733	ENSG00000164985	PSIP1	TRUE	TRUE
chr9	15472726	G	A	ENST00000380733	ENSG00000164985	PSIP1	TRUE	TRUE
chr9	15472744	T	A	ENST00000380733	ENSG00000164985	PSIP1	TRUE	TRUE
chr9	15472747	T	A	ENST00000380733	ENSG00000164985	PSIP1	TRUE	TRUE
chr9	15472750	T	A	ENST00000380733	ENSG00000164985	PSIP1	TRUE	TRUE
chr9	15472751	C	A	ENST00000380733	ENSG00000164985	PSIP1	TRUE	FALSE
chr9	15472751	C	G	ENST00000380733	ENSG00000164985	PSIP1	TRUE	FALSE
chr9	15472751	C	T	ENST00000380733	ENSG00000164985	PSIP1	TRUE	FALSE
chr9	15472752	T	A	ENST00000380733	ENSG00000164985	PSIP1	TRUE	FALSE
chr9	15472752	T	C	ENST00000380733	ENSG00000164985	PSIP1	TRUE	FALSE
chr9	15472752	T	G	ENST00000380733	ENSG00000164985	PSIP1	TRUE	FALSE
chr9	15474007	A	C	ENST00000380733	ENSG00000164985	PSIP1	TRUE	FALSE
chr9	15474007	A	G	ENST00000380733	ENSG00000164985	PSIP1	TRUE	FALSE
chr9	15474007	A	T	ENST00000380733	ENSG00000164985	PSIP1	TRUE	FALSE
chr9	15474008	C	A	ENST00000380733	ENSG00000164985	PSIP1	TRUE	FALSE
chr9	15474008	C	G	ENST00000380733	ENSG00000164985	PSIP1	TRUE	FALSE
chr9	15474008	C	T	ENST00000380733	ENSG00000164985	PSIP1	TRUE	FALSE
chr9	15474011	T	A	ENST00000380733	ENSG00000164985	PSIP1	TRUE	TRUE
chr9	15474014	C	A	ENST00000380733	ENSG00000164985	PSIP1	TRUE	TRUE
chr9	15474020	C	A	ENST00000380733	ENSG00000164985	PSIP1	TRUE	TRUE
chr9	15474023	G	A	ENST00000380733	ENSG00000164985	PSIP1	TRUE	TRUE
chr9	15474032	C	A	ENST00000380733	ENSG00000164985	PSIP1	TRUE	TRUE
chr9	15474035	C	A	ENST00000380733	ENSG00000164985	PSIP1	TRUE	TRUE
chr9	15474038	C	A	ENST00000380733	ENSG00000164985	PSIP1	TRUE	TRUE
chr9	15474041	C	A	ENST00000380733	ENSG00000164985	PSIP1	TRUE	TRUE
chr9	15474055	G	C	ENST00000380733	ENSG00000164985	PSIP1	TRUE	TRUE
chr9	15474055	G	T	ENST00000380733	ENSG00000164985	PSIP1	TRUE	TRUE
chr9	15474071	T	A	ENST00000380733	ENSG00000164985	PSIP1	TRUE	TRUE
chr9	15474076	A	C	ENST00000380733	ENSG00000164985	PSIP1	TRUE	TRUE
chr9	15474076	A	T	ENST00000380733	ENSG00000164985	PSIP1	TRUE	TRUE
chr9	15474083	T	A	ENST00000380733	ENSG00000164985	PSIP1	TRUE	TRUE
chr9	15474089	T	A	ENST00000380733	ENSG00000164985	PSIP1	TRUE	TRUE
chr9	15474091	G	C	ENST00000380733	ENSG00000164985	PSIP1	TRUE	TRUE
chr9	15474091	G	T	ENST00000380733	ENSG00000164985	PSIP1	TRUE	TRUE
chr9	15474095	C	A	ENST00000380733	ENSG00000164985	PSIP1	TRUE	TRUE
chr9	15474101	C	A	ENST00000380733	ENSG00000164985	PSIP1	TRUE	TRUE
chr9	15474104	T	A	ENST00000380733	ENSG00000164985	PSIP1	TRUE	TRUE
chr9	15474107	T	A	ENST00000380733	ENSG00000164985	PSIP1	TRUE	TRUE
chr9	15474113	C	A	ENST00000380733	ENSG00000164985	PSIP1	TRUE	TRUE
chr9	15474116	T	A	ENST00000380733	ENSG00000164985	PSIP1
chr9	15474119	T	A	ENST00000380733	ENSG00000164985	PSIP1	TRUE	TRUE
chr9	15474128	C	A	ENST00000380733	ENSG00000164985	PSIP1	TRUE	TRUE
chr9	15474131	T	A	ENST00000380733	ENSG00000164985	PSIP1	TRUE	TRUE
chr9	15474134	T	A	ENST00000380733	ENSG00000164985	PSIP1	TRUE	TRUE
chr9	15474140	T	A	ENST00000380733	ENSG00000164985	PSIP1	TRUE	TRUE
chr9	15474146	C	A	ENST00000380733	ENSG00000164985	PSIP1	TRUE	TRUE
chr9	15474149	C	A	ENST00000380733	ENSG00000164985	PSIP1	TRUE	TRUE
chr9	15474152	T	A	ENST00000380733	ENSG00000164985	PSIP1	TRUE	TRUE
chr9	15474155	G	A	ENST00000380733	ENSG00000164985	PSIP1	TRUE	TRUE
chr9	15474161	C	A	ENST00000380733	ENSG00000164985	PSIP1	TRUE	TRUE
chr9	15474164	C	A	ENST00000380733	ENSG00000164985	PSIP1	TRUE	TRUE
chr9	15474170	T	A	ENST00000380733	ENSG00000164985	PSIP1	TRUE	TRUE
chr9	15474173	T	A	ENST00000380733	ENSG00000164985	PSIP1	TRUE	TRUE
chr9	15474179	G	A	ENST00000380733	ENSG00000164985	PSIP1	TRUE	TRUE
chr9	15474182	T	A	ENST00000380733	ENSG00000164985	PSIP1	TRUE	TRUE
chr9	15474185	T	A	ENST00000380733	ENSG00000164985	PSIP1	TRUE	TRUE
chr9	15474191	G	A	ENST00000380733	ENSG00000164985	PSIP1	TRUE	TRUE
chr9	15474194	T	A	ENST00000380733	ENSG00000164985	PSIP1
chr9	15474197	C	A	ENST00000380733	ENSG00000164985	PSIP1	TRUE	TRUE
chr9	15474200	C	A	ENST00000380733	ENSG00000164985	PSIP1	TRUE	TRUE
chr9	15474203	G	A	ENST00000380733	ENSG00000164985	PSIP1	TRUE	TRUE
chr9	15474209	T	A	ENST00000380733	ENSG00000164985	PSIP1	TRUE	TRUE
chr9	15474212	T	A	ENST00000380733	ENSG00000164985	PSIP1	TRUE	TRUE
chr9	15474215	T	A	ENST00000380733	ENSG00000164985	PSIP1	TRUE	TRUE
chr9	15474221	T	A	ENST00000380733	ENSG00000164985	PSIP1	TRUE	TRUE
chr9	15474227	C	A	ENST00000380733	ENSG00000164985	PSIP1	TRUE	TRUE
chr9	15474230	C	A	ENST00000380733	ENSG00000164985	PSIP1	TRUE	TRUE
chr9	15474238	C	A	ENST00000380733	ENSG00000164985	PSIP1	TRUE	FALSE
chr9	15474238	C	G	ENST00000380733	ENSG00000164985	PSIP1	TRUE	FALSE
chr9	15474238	C	T	ENST00000380733	ENSG00000164985	PSIP1	TRUE	FALSE
chr9	15474239	T	A	ENST00000380733	ENSG00000164985	PSIP1	TRUE	FALSE
chr9	15474239	T	C	ENST00000380733	ENSG00000164985	PSIP1	TRUE	FALSE
chr9	15474239	T	G	ENST00000380733	ENSG00000164985	PSIP1	TRUE	FALSE
chr9	15478475	A	C	ENST00000380733	ENSG00000164985	PSIP1	TRUE	FALSE
chr9	15478475	A	G	ENST00000380733	ENSG00000164985	PSIP1	TRUE	FALSE
chr9	15478475	A	T	ENST00000380733	ENSG00000164985	PSIP1	TRUE	FALSE
chr9	15478476	C	A	ENST00000380733	ENSG00000164985	PSIP1	TRUE	FALSE
chr9	15478476	C	G	ENST00000380733	ENSG00000164985	PSIP1	TRUE	FALSE
chr9	15478476	C	T	ENST00000380733	ENSG00000164985	PSIP1	TRUE	FALSE
chr9	15478487	C	A	ENST00000380733	ENSG00000164985	PSIP1	TRUE	TRUE
chr9	15478489	G	C	ENST00000380733	ENSG00000164985	PSIP1	TRUE	TRUE
chr9	15478489	G	T	ENST00000380733	ENSG00000164985	PSIP1	TRUE	TRUE
chr9	15478494	A	T	ENST00000380733	ENSG00000164985	PSIP1	TRUE	TRUE
chr9	15478502	G	A	ENST00000380733	ENSG00000164985	PSIP1	TRUE	TRUE
chr9	15478505	T	A	ENST00000380733	ENSG00000164985	PSIP1
chr9	15478514	T	A	ENST00000380733	ENSG00000164985	PSIP1	TRUE	TRUE
chr9	15478520	T	A	ENST00000380733	ENSG00000164985	PSIP1	TRUE	TRUE
chr9	15478526	T	A	ENST00000380733	ENSG00000164985	PSIP1	TRUE	TRUE
chr9	15478532	T	A	ENST00000380733	ENSG00000164985	PSIP1	TRUE	TRUE
chr9	15478541	T	A	ENST00000380733	ENSG00000164985	PSIP1	TRUE	TRUE
chr9	15478547	C	A	ENST00000380733	ENSG00000164985	PSIP1	TRUE	TRUE
chr9	15478553	C	A	ENST00000380733	ENSG00000164985	PSIP1	TRUE	TRUE
chr9	15478553	C	G	ENST00000380733	ENSG00000164985	PSIP1	TRUE	TRUE
chr9	15478553	C	T	ENST00000380733	ENSG00000164985	PSIP1	TRUE	FALSE
chr9	15478554	T	A	ENST00000380733	ENSG00000164985	PSIP1	TRUE	TRUE
chr9	15478554	T	C	ENST00000380733	ENSG00000164985	PSIP1	TRUE	TRUE
chr9	15478554	T	G	ENST00000380733	ENSG00000164985	PSIP1	TRUE	TRUE
chr9	15479589	A	C	ENST00000380733	ENSG00000164985	PSIP1	TRUE	FALSE
chr9	15479589	A	G	ENST00000380733	ENSG00000164985	PSIP1	TRUE	FALSE
chr9	15479589	A	T	ENST00000380733	ENSG00000164985	PSIP1	TRUE	FALSE
chr9	15479590	C	A	ENST00000380733	ENSG00000164985	PSIP1	TRUE	FALSE
chr9	15479590	C	G	ENST00000380733	ENSG00000164985	PSIP1	TRUE	FALSE
chr9	15479590	C	T	ENST00000380733	ENSG00000164985	PSIP1	TRUE	FALSE
chr9	15479600	G	A	ENST00000380733	ENSG00000164985	PSIP1	TRUE	TRUE
chr9	15479603	C	A	ENST00000380733	ENSG00000164985	PSIP1	TRUE	TRUE
chr9	15479606	T	A	ENST00000380733	ENSG00000164985	PSIP1	TRUE	TRUE
chr9	15479609	T	A	ENST00000380733	ENSG00000164985	PSIP1	TRUE	TRUE
chr9	15479621	T	A	ENST00000380733	ENSG00000164985	PSIP1
chr9	15479657	C	A	ENST00000380733	ENSG00000164985	PSIP1	TRUE	TRUE
chr9	15479663	C	A	ENST00000380733	ENSG00000164985	PSIP1	TRUE	TRUE
chr9	15479666	C	A	ENST00000380733	ENSG00000164985	PSIP1	TRUE	TRUE
chr9	15479672	C	A	ENST00000380733	ENSG00000164985	PSIP1	TRUE	TRUE
chr9	15479678	G	A	ENST00000380733	ENSG00000164985	PSIP1	TRUE	TRUE
chr9	15479681	T	A	ENST00000380733	ENSG00000164985	PSIP1
chr9	15479684	C	A	ENST00000380733	ENSG00000164985	PSIP1	TRUE	TRUE
chr9	15479688	C	A	ENST00000380733	ENSG00000164985	PSIP1	TRUE	TRUE
chr9	15479688	C	G	ENST00000380733	ENSG00000164985	PSIP1	TRUE	TRUE
chr9	15479688	C	T	ENST00000380733	ENSG00000164985	PSIP1	TRUE	TRUE
chr9	15479689	T	A	ENST00000380733	ENSG00000164985	PSIP1	TRUE	TRUE
chr9	15479689	T	C	ENST00000380733	ENSG00000164985	PSIP1	TRUE	TRUE
chr9	15479689	T	G	ENST00000380733	ENSG00000164985	PSIP1	TRUE	TRUE
chr9	15486004	A	C	ENST00000380733	ENSG00000164985	PSIP1	TRUE	FALSE
chr9	15486004	A	G	ENST00000380733	ENSG00000164985	PSIP1	TRUE	FALSE
chr9	15486004	A	T	ENST00000380733	ENSG00000164985	PSIP1	TRUE	FALSE
chr9	15486005	C	A	ENST00000380733	ENSG00000164985	PSIP1	TRUE	FALSE
chr9	15486005	C	G	ENST00000380733	ENSG00000164985	PSIP1	TRUE	FALSE
chr9	15486005	C	T	ENST00000380733	ENSG00000164985	PSIP1	TRUE	FALSE
chr9	15486008	T	A	ENST00000380733	ENSG00000164985	PSIP1	TRUE	TRUE
chr9	15486011	T	A	ENST00000380733	ENSG00000164985	PSIP1	TRUE	TRUE
chr9	15486014	T	A	ENST00000380733	ENSG00000164985	PSIP1	TRUE	TRUE
chr9	15486017	T	A	ENST00000380733	ENSG00000164985	PSIP1	TRUE	TRUE
chr9	15486026	T	A	ENST00000380733	ENSG00000164985	PSIP1	TRUE	TRUE
chr9	15486035	T	A	ENST00000380733	ENSG00000164985	PSIP1	TRUE	TRUE
chr9	15486059	T	A	ENST00000380733	ENSG00000164985	PSIP1	TRUE	TRUE
chr9	15486069	C	A	ENST00000380733	ENSG00000164985	PSIP1	TRUE	TRUE
chr9	15486069	C	G	ENST00000380733	ENSG00000164985	PSIP1	TRUE	FALSE
chr9	15486069	C	T	ENST00000380733	ENSG00000164985	PSIP1	TRUE	TRUE
chr9	15486070	T	A	ENST00000380733	ENSG00000164985	PSIP1	TRUE	TRUE
chr9	15486070	T	C	ENST00000380733	ENSG00000164985	PSIP1	TRUE	TRUE
chr9	15486070	T	G	ENST00000380733	ENSG00000164985	PSIP1	TRUE	FALSE
chr9	15486825	A	C	ENST00000380733	ENSG00000164985	PSIP1	TRUE	TRUE
chr9	15486825	A	G	ENST00000380733	ENSG00000164985	PSIP1	FALSE	FALSE
chr9	15486825	A	T	ENST00000380733	ENSG00000164985	PSIP1	TRUE	FALSE
chr9	15486826	C	A	ENST00000380733	ENSG00000164985	PSIP1	TRUE	FALSE
chr9	15486826	C	G	ENST00000380733	ENSG00000164985	PSIP1	TRUE	TRUE
chr9	15486826	C	T	ENST00000380733	ENSG00000164985	PSIP1	TRUE	FALSE
chr9	15486829	C	A	ENST00000380733	ENSG00000164985	PSIP1	TRUE	TRUE
chr9	15486841	T	A	ENST00000380733	ENSG00000164985	PSIP1
chr9	15486844	C	A	ENST00000380733	ENSG00000164985	PSIP1	TRUE	TRUE
chr9	15486847	C	A	ENST00000380733	ENSG00000164985	PSIP1	TRUE	TRUE
chr9	15486862	C	A	ENST00000380733	ENSG00000164985	PSIP1	TRUE	TRUE
chr9	15486865	T	A	ENST00000380733	ENSG00000164985	PSIP1	TRUE	TRUE
chr9	15486867	G	C	ENST00000380733	ENSG00000164985	PSIP1	TRUE	TRUE
chr9	15486867	G	T	ENST00000380733	ENSG00000164985	PSIP1	TRUE	TRUE
chr9	15486880	C	A	ENST00000380733	ENSG00000164985	PSIP1	TRUE	TRUE
chr9	15486883	T	A	ENST00000380733	ENSG00000164985	PSIP1	TRUE	TRUE
chr9	15486886	C	A	ENST00000380733	ENSG00000164985	PSIP1	TRUE	TRUE
chr9	15486889	C	A	ENST00000380733	ENSG00000164985	PSIP1	TRUE	TRUE
chr9	15486895	C	A	ENST00000380733	ENSG00000164985	PSIP1	TRUE	TRUE
chr9	15486906	G	C	ENST00000380733	ENSG00000164985	PSIP1	TRUE	TRUE
chr9	15486906	G	T	ENST00000380733	ENSG00000164985	PSIP1	TRUE	TRUE
chr9	15486915	G	C	ENST00000380733	ENSG00000164985	PSIP1	TRUE	TRUE
chr9	15486915	G	T	ENST00000380733	ENSG00000164985	PSIP1	TRUE	TRUE
chr9	15486919	G	A	ENST00000380733	ENSG00000164985	PSIP1	TRUE	TRUE
chr9	15486922	T	A	ENST00000380733	ENSG00000164985	PSIP1	TRUE	TRUE
chr9	15486932	C	A	ENST00000380733	ENSG00000164985	PSIP1	TRUE	FALSE
chr9	15486932	C	G	ENST00000380733	ENSG00000164985	PSIP1	TRUE	FALSE
chr9	15486932	C	T	ENST00000380733	ENSG00000164985	PSIP1	TRUE	FALSE
chr9	15486933	T	A	ENST00000380733	ENSG00000164985	PSIP1	TRUE	FALSE
chr9	15486933	T	C	ENST00000380733	ENSG00000164985	PSIP1	TRUE	FALSE
chr9	15486933	T	G	ENST00000380733	ENSG00000164985	PSIP1	TRUE	FALSE
chr9	15489984	A	C	ENST00000380733	ENSG00000164985	PSIP1	TRUE	TRUE
chr9	15489984	A	G	ENST00000380733	ENSG00000164985	PSIP1	FALSE	FALSE
chr9	15489984	A	T	ENST00000380733	ENSG00000164985	PSIP1	TRUE	TRUE
chr9	15489985	C	A	ENST00000380733	ENSG00000164985	PSIP1	TRUE	FALSE
chr9	15489985	C	G	ENST00000380733	ENSG00000164985	PSIP1	TRUE	TRUE
chr9	15489985	C	T	ENST00000380733	ENSG00000164985	PSIP1	TRUE	FALSE
chr9	15489988	G	A	ENST00000380733	ENSG00000164985	PSIP1	TRUE	TRUE
chr9	15489991	G	A	ENST00000380733	ENSG00000164985	PSIP1	TRUE	TRUE
chr9	15489996	G	C	ENST00000380733	ENSG00000164985	PSIP1	TRUE	TRUE
chr9	15489996	G	T	ENST00000380733	ENSG00000164985	PSIP1	TRUE	TRUE
chr9	15490003	T	A	ENST00000380733	ENSG00000164985	PSIP1	TRUE	TRUE
chr9	15490009	T	A	ENST00000380733	ENSG00000164985	PSIP1	TRUE	TRUE
chr9	15490027	C	A	ENST00000380733	ENSG00000164985	PSIP1	TRUE	TRUE
chr9	15490028	C	T	ENST00000380733	ENSG00000164985	PSIP1	TRUE	TRUE
chr9	15490029	C	T	ENST00000380733	ENSG00000164985	PSIP1	TRUE	TRUE
chr9	15490032	A	C	ENST00000380733	ENSG00000164985	PSIP1	TRUE	TRUE
chr9	15490032	A	T	ENST00000380733	ENSG00000164985	PSIP1	TRUE	TRUE
chr9	15490039	C	A	ENST00000380733	ENSG00000164985	PSIP1	TRUE	TRUE
chr9	15490051	T	A	ENST00000380733	ENSG00000164985	PSIP1	TRUE	TRUE
chr9	15490054	T	A	ENST00000380733	ENSG00000164985	PSIP1	TRUE	TRUE
chr9	15490057	T	A	ENST00000380733	ENSG00000164985	PSIP1	TRUE	TRUE
chr9	15490066	T	A	ENST00000380733	ENSG00000164985	PSIP1	TRUE	TRUE
chr9	15490070	A	C	ENST00000380733	ENSG00000164985	PSIP1	TRUE	TRUE
chr9	15490070	A	T	ENST00000380733	ENSG00000164985	PSIP1	TRUE	TRUE
chr9	15490075	T	A	ENST00000380733	ENSG00000164985	PSIP1	TRUE	TRUE
chr9	15490078	C	A	ENST00000380733	ENSG00000164985	PSIP1	TRUE	TRUE
chr9	15490081	T	A	ENST00000380733	ENSG00000164985	PSIP1	TRUE	TRUE
chr9	15490087	C	A	ENST00000380733	ENSG00000164985	PSIP1	TRUE	TRUE
chr9	15490089	G	C	ENST00000380733	ENSG00000164985	PSIP1	TRUE	TRUE
chr9	15490089	G	T	ENST00000380733	ENSG00000164985	PSIP1	TRUE	TRUE
chr9	15490091	G	C	ENST00000380733	ENSG00000164985	PSIP1	TRUE	TRUE
chr9	15490091	G	T	ENST00000380733	ENSG00000164985	PSIP1	TRUE	TRUE
chr9	15490108	T	A	ENST00000380733	ENSG00000164985	PSIP1	TRUE	TRUE
chr9	15490114	C	A	ENST00000380733	ENSG00000164985	PSIP1	TRUE	TRUE
chr9	15490116	A	C	ENST00000380733	ENSG00000164985	PSIP1	TRUE	TRUE
chr9	15490116	A	T	ENST00000380733	ENSG00000164985	PSIP1	TRUE	TRUE
chr9	15490125	C	A	ENST00000380733	ENSG00000164985	PSIP1	TRUE	TRUE
chr9	15490125	C	G	ENST00000380733	ENSG00000164985	PSIP1	TRUE	TRUE
chr9	15490125	C	T	ENST00000380733	ENSG00000164985	PSIP1	TRUE	TRUE
chr9	15490126	T	A	ENST00000380733	ENSG00000164985	PSIP1	TRUE	TRUE
chr9	15490126	T	C	ENST00000380733	ENSG00000164985	PSIP1	TRUE	TRUE
chr9	15490126	T	G	ENST00000380733	ENSG00000164985	PSIP1	TRUE	TRUE
chr9	15506559	A	C	ENST00000380733	ENSG00000164985	PSIP1	TRUE	FALSE
chr9	15506559	A	G	ENST00000380733	ENSG00000164985	PSIP1	TRUE	FALSE
chr9	15506559	A	T	ENST00000380733	ENSG00000164985	PSIP1	TRUE	FALSE
chr9	15506560	C	A	ENST00000380733	ENSG00000164985	PSIP1	TRUE	FALSE
chr9	15506560	C	G	ENST00000380733	ENSG00000164985	PSIP1	TRUE	FALSE
chr9	15506560	C	T	ENST00000380733	ENSG00000164985	PSIP1	TRUE	FALSE
chr9	15506565	C	A	ENST00000380733	ENSG00000164985	PSIP1	TRUE	TRUE
chr9	15506574	C	A	ENST00000380733	ENSG00000164985	PSIP1	TRUE	TRUE
chr9	15506595	T	A	ENST00000380733	ENSG00000164985	PSIP1	TRUE	TRUE
chr9	15506610	T	A	ENST00000380733	ENSG00000164985	PSIP1	TRUE	TRUE
chr9	15506619	C	A	ENST00000380733	ENSG00000164985	PSIP1	TRUE	TRUE
chr9	15506631	C	A	ENST00000380733	ENSG00000164985	PSIP1	TRUE	TRUE
chr9	15506638	C	A	ENST00000380733	ENSG00000164985	PSIP1	TRUE	FALSE
chr9	15506638	C	G	ENST00000380733	ENSG00000164985	PSIP1	TRUE	FALSE
chr9	15506638	C	T	ENST00000380733	ENSG00000164985	PSIP1	TRUE	FALSE
chr9	15506639	T	A	ENST00000380733	ENSG00000164985	PSIP1	TRUE	FALSE
chr9	15506639	T	C	ENST00000380733	ENSG00000164985	PSIP1	TRUE	FALSE
chr9	15506639	T	G	ENST00000380733	ENSG00000164985	PSIP1	TRUE	FALSE
chr9	15510115	A	C	ENST00000380733	ENSG00000164985	PSIP1	TRUE	FALSE
chr9	15510115	A	G	ENST00000380733	ENSG00000164985	PSIP1	TRUE	FALSE
chr9	15510115	A	T	ENST00000380733	ENSG00000164985	PSIP1	TRUE	FALSE
chr9	15510116	C	A	ENST00000380733	ENSG00000164985	PSIP1	TRUE	FALSE
chr9	15510116	C	G	ENST00000380733	ENSG00000164985	PSIP1	TRUE	FALSE
chr9	15510116	C	T	ENST00000380733	ENSG00000164985	PSIP1	TRUE	FALSE
chr9	15510119	G	A	ENST00000380733	ENSG00000164985	PSIP1	TRUE	FALSE
chr9	15510126	C	T	ENST00000380733	ENSG00000164985	PSIP1	TRUE	FALSE
chr9	15510127	C	T	ENST00000380733	ENSG00000164985	PSIP1	TRUE	FALSE
chr9	15510135	A	C	ENST00000380733	ENSG00000164985	PSIP1	TRUE	FALSE
chr9	15510135	A	T	ENST00000380733	ENSG00000164985	PSIP1	TRUE	FALSE
chr9	15510143	T	A	ENST00000380733	ENSG00000164985	PSIP1	FALSE	FALSE
chr9	15510149	T	A	ENST00000380733	ENSG00000164985	PSIP1	FALSE	FALSE
chr9	15510167	C	A	ENST00000380733	ENSG00000164985	PSIP1	FALSE	FALSE
chr9	15510173	T	A	ENST00000380733	ENSG00000164985	PSIP1	FALSE	FALSE
chr9	15510330	C	A	ENST00000380733	ENSG00000164985	PSIP1	FALSE	FALSE
chr9	15510330	C	G	ENST00000380733	ENSG00000164985	PSIP1	FALSE	FALSE
chr9	15510330	C	T	ENST00000380733	ENSG00000164985	PSIP1	FALSE	FALSE
chr9	15510331	T	A	ENST00000380733	ENSG00000164985	PSIP1	FALSE	FALSE
chr9	15510331	T	C	ENST00000380733	ENSG00000164985	PSIP1	FALSE	FALSE
chr9	15510331	T	G	ENST00000380733	ENSG00000164985	PSIP1	FALSE	FALSE
chr9	15510815	A	C	ENST00000380733	ENSG00000164985	PSIP1	TRUE	FALSE
chr9	15510815	A	G	ENST00000380733	ENSG00000164985	PSIP1	TRUE	FALSE
chr9	15510815	A	T	ENST00000380733	ENSG00000164985	PSIP1	TRUE	FALSE
chr9	15510816	C	A	ENST00000380733	ENSG00000164985	PSIP1	TRUE	FALSE
chr9	15510816	C	G	ENST00000380733	ENSG00000164985	PSIP1	TRUE	FALSE
chr9	15510816	C	T	ENST00000380733	ENSG00000164985	PSIP1	TRUE	FALSE
chr9	15553303	G	A	ENST00000380701	ENSG00000164989	CCDC171	FALSE	FALSE
chr9	15553303	G	C	ENST00000380701	ENSG00000164989	CCDC171	FALSE	FALSE
chr9	15553303	G	T	ENST00000380701	ENSG00000164989	CCDC171	FALSE	FALSE
chr9	15553304	T	A	ENST00000380701	ENSG00000164989	CCDC171	FALSE	FALSE
chr9	15553304	T	C	ENST00000380701	ENSG00000164989	CCDC171	FALSE	FALSE
chr9	15553304	T	G	ENST00000380701	ENSG00000164989	CCDC171	FALSE	FALSE
chr9	15563976	A	C	ENST00000380701	ENSG00000164989	CCDC171	TRUE	FALSE
chr9	15563976	A	G	ENST00000380701	ENSG00000164989	CCDC171	TRUE	FALSE
chr9	15563976	A	T	ENST00000380701	ENSG00000164989	CCDC171	TRUE	FALSE
chr9	15563977	G	A	ENST00000380701	ENSG00000164989	CCDC171	TRUE	FALSE
chr9	15563977	G	C	ENST00000380701	ENSG00000164989	CCDC171	TRUE	FALSE
chr9	15563977	G	T	ENST00000380701	ENSG00000164989	CCDC171	TRUE	FALSE
chr9	15564096	T	A	ENST00000380701	ENSG00000164989	CCDC171	FALSE	FALSE
chr9	15564105	C	A	ENST00000380701	ENSG00000164989	CCDC171	FALSE	FALSE
chr9	15564105	C	G	ENST00000380701	ENSG00000164989	CCDC171	FALSE	FALSE
chr9	15564125	C	T	ENST00000380701	ENSG00000164989	CCDC171	FALSE	FALSE
chr9	15564130	G	A	ENST00000380701	ENSG00000164989	CCDC171	TRUE	FALSE
chr9	15564130	G	C	ENST00000380701	ENSG00000164989	CCDC171	TRUE	FALSE
chr9	15564130	G	T	ENST00000380701	ENSG00000164989	CCDC171	TRUE	FALSE
chr9	15564131	T	A	ENST00000380701	ENSG00000164989	CCDC171	TRUE	FALSE
chr9	15564131	T	C	ENST00000380701	ENSG00000164989	CCDC171	TRUE	FALSE
chr9	15564131	T	G	ENST00000380701	ENSG00000164989	CCDC171	TRUE	FALSE
chr9	15571622	A	C	ENST00000380701	ENSG00000164989	CCDC171	TRUE	FALSE
chr9	15571622	A	G	ENST00000380701	ENSG00000164989	CCDC171	TRUE	FALSE
chr9	15571622	A	T	ENST00000380701	ENSG00000164989	CCDC171	TRUE	FALSE
chr9	15571623	G	A	ENST00000380701	ENSG00000164989	CCDC171	TRUE	FALSE
chr9	15571623	G	C	ENST00000380701	ENSG00000164989	CCDC171	TRUE	FALSE
chr9	15571623	G	T	ENST00000380701	ENSG00000164989	CCDC171	TRUE	FALSE
chr9	15571626	T	A	ENST00000380701	ENSG00000164989	CCDC171	FALSE	FALSE
chr9	15571628	A	T	ENST00000380701	ENSG00000164989	CCDC171	FALSE	FALSE
chr9	15571638	C	A	ENST00000380701	ENSG00000164989	CCDC171	TRUE	FALSE
chr9	15571638	C	G	ENST00000380701	ENSG00000164989	CCDC171	TRUE	FALSE
chr9	15571641	T	A	ENST00000380701	ENSG00000164989	CCDC171	TRUE	FALSE
chr9	15571649	A	T	ENST00000380701	ENSG00000164989	CCDC171		FALSE
chr9	15571652	C	T	ENST00000380701	ENSG00000164989	CCDC171	TRUE	FALSE
chr9	15571661	A	T	ENST00000380701	ENSG00000164989	CCDC171	TRUE	TRUE
chr9	15571667	G	T	ENST00000380701	ENSG00000164989	CCDC171	TRUE	TRUE
chr9	15571673	G	T	ENST00000380701	ENSG00000164989	CCDC171	TRUE	TRUE
chr9	15571677	T	A	ENST00000380701	ENSG00000164989	CCDC171	TRUE	TRUE
chr9	15571700	A	T	ENST00000380701	ENSG00000164989	CCDC171	TRUE	TRUE
chr9	15571703	A	T	ENST00000380701	ENSG00000164989	CCDC171	TRUE	TRUE
chr9	15571713	G	A	ENST00000380701	ENSG00000164989	CCDC171	TRUE	TRUE
chr9	15571714	G	A	ENST00000380701	ENSG00000164989	CCDC171	TRUE	TRUE
chr9	15571718	A	T	ENST00000380701	ENSG00000164989	CCDC171	TRUE	TRUE
chr9	15571721	A	T	ENST00000380701	ENSG00000164989	CCDC171	TRUE	TRUE
chr9	15571724	G	T	ENST00000380701	ENSG00000164989	CCDC171	TRUE	TRUE
chr9	15571727	A	T	ENST00000380701	ENSG00000164989	CCDC171	TRUE	TRUE
chr9	15571731	T	A	ENST00000380701	ENSG00000164989	CCDC171	TRUE	TRUE
chr9	15571731	T	G	ENST00000380701	ENSG00000164989	CCDC171	TRUE	TRUE
chr9	15571733	G	T	ENST00000380701	ENSG00000164989	CCDC171	TRUE	TRUE
chr9	15571745	A	T	ENST00000380701	ENSG00000164989	CCDC171	TRUE	TRUE
chr9	15571757	G	T	ENST00000380701	ENSG00000164989	CCDC171	TRUE	TRUE
chr9	15571760	G	A	ENST00000380701	ENSG00000164989	CCDC171	TRUE	FALSE
chr9	15571760	G	C	ENST00000380701	ENSG00000164989	CCDC171	TRUE	FALSE
chr9	15571760	G	T	ENST00000380701	ENSG00000164989	CCDC171	TRUE	FALSE
chr9	15571761	T	A	ENST00000380701	ENSG00000164989	CCDC171	TRUE	FALSE
chr9	15571761	T	C	ENST00000380701	ENSG00000164989	CCDC171	TRUE	FALSE
chr9	15571761	T	G	ENST00000380701	ENSG00000164989	CCDC171	TRUE	FALSE
chr9	15578847	A	C	ENST00000380701	ENSG00000164989	CCDC171	TRUE	FALSE
chr9	15578847	A	G	ENST00000380701	ENSG00000164989	CCDC171	TRUE	FALSE
chr9	15578847	A	T	ENST00000380701	ENSG00000164989	CCDC171	TRUE	FALSE
chr9	15578848	G	A	ENST00000380701	ENSG00000164989	CCDC171	TRUE	FALSE
chr9	15578848	G	C	ENST00000380701	ENSG00000164989	CCDC171	TRUE	FALSE
chr9	15578848	G	T	ENST00000380701	ENSG00000164989	CCDC171	TRUE	FALSE
chr9	15578860	T	A	ENST00000380701	ENSG00000164989	CCDC171	TRUE	TRUE
chr9	15578860	T	G	ENST00000380701	ENSG00000164989	CCDC171	TRUE	TRUE
chr9	15578861	G	T	ENST00000380701	ENSG00000164989	CCDC171	TRUE	TRUE
chr9	15578867	C	T	ENST00000380701	ENSG00000164989	CCDC171	TRUE	TRUE
chr9	15578876	A	T	ENST00000380701	ENSG00000164989	CCDC171	TRUE	TRUE
chr9	15578888	G	T	ENST00000380701	ENSG00000164989	CCDC171	TRUE	TRUE
chr9	15578894	G	T	ENST00000380701	ENSG00000164989	CCDC171	TRUE	TRUE
chr9	15578897	A	T	ENST00000380701	ENSG00000164989	CCDC171	TRUE	TRUE
chr9	15578900	G	T	ENST00000380701	ENSG00000164989	CCDC171	TRUE	TRUE
chr9	15578903	G	T	ENST00000380701	ENSG00000164989	CCDC171	TRUE	TRUE
chr9	15578910	T	A	ENST00000380701	ENSG00000164989	CCDC171	TRUE	TRUE
chr9	15578912	C	T	ENST00000380701	ENSG00000164989	CCDC171	TRUE	TRUE
chr9	15578915	C	T	ENST00000380701	ENSG00000164989	CCDC171	TRUE	TRUE
chr9	15578924	G	T	ENST00000380701	ENSG00000164989	CCDC171	TRUE	TRUE
chr9	15578929	T	A	ENST00000380701	ENSG00000164989	CCDC171	TRUE	TRUE
chr9	15578929	T	G	ENST00000380701	ENSG00000164989	CCDC171	TRUE	TRUE
chr9	15578945	A	T	ENST00000380701	ENSG00000164989	CCDC171	TRUE	TRUE
chr9	15578948	A	T	ENST00000380701	ENSG00000164989	CCDC171	TRUE	TRUE
chr9	15578951	G	T	ENST00000380701	ENSG00000164989	CCDC171	TRUE	TRUE
chr9	15578963	G	T	ENST00000380701	ENSG00000164989	CCDC171	TRUE	TRUE
chr9	15578966	A	T	ENST00000380701	ENSG00000164989	CCDC171	TRUE	TRUE
chr9	15578978	G	T	ENST00000380701	ENSG00000164989	CCDC171	TRUE	TRUE
chr9	15578981	G	T	ENST00000380701	ENSG00000164989	CCDC171	TRUE	TRUE
chr9	15578984	A	T	ENST00000380701	ENSG00000164989	CCDC171	TRUE	TRUE
chr9	15578988	T	A	ENST00000380701	ENSG00000164989	CCDC171	TRUE	TRUE
chr9	15578988	T	G	ENST00000380701	ENSG00000164989	CCDC171	TRUE	TRUE
chr9	15578993	G	T	ENST00000380701	ENSG00000164989	CCDC171	TRUE	TRUE
chr9	15579008	C	T	ENST00000380701	ENSG00000164989	CCDC171	TRUE	TRUE
chr9	15579011	G	T	ENST00000380701	ENSG00000164989	CCDC171	TRUE	TRUE
chr9	15579014	A	T	ENST00000380701	ENSG00000164989	CCDC171
chr9	15579022	T	A	ENST00000380701	ENSG00000164989	CCDC171	TRUE	TRUE
chr9	15579024	G	A	ENST00000380701	ENSG00000164989	CCDC171	TRUE	FALSE
chr9	15579024	G	C	ENST00000380701	ENSG00000164989	CCDC171	TRUE	FALSE
chr9	15579024	G	T	ENST00000380701	ENSG00000164989	CCDC171	TRUE	FALSE
chr9	15579025	T	A	ENST00000380701	ENSG00000164989	CCDC171	TRUE	FALSE
chr9	15579025	T	C	ENST00000380701	ENSG00000164989	CCDC171	TRUE	FALSE
chr9	15579025	T	G	ENST00000380701	ENSG00000164989	CCDC171	TRUE	FALSE
chr9	15591364	A	C	ENST00000380701	ENSG00000164989	CCDC171	TRUE	FALSE
chr9	15591364	A	G	ENST00000380701	ENSG00000164989	CCDC171	TRUE	FALSE
chr9	15591364	A	T	ENST00000380701	ENSG00000164989	CCDC171	TRUE	FALSE
chr9	15591365	G	A	ENST00000380701	ENSG00000164989	CCDC171	TRUE	FALSE
chr9	15591365	G	C	ENST00000380701	ENSG00000164989	CCDC171	TRUE	FALSE
chr9	15591365	G	T	ENST00000380701	ENSG00000164989	CCDC171	TRUE	FALSE
chr9	15591368	C	T	ENST00000380701	ENSG00000164989	CCDC171	TRUE	TRUE
chr9	15591375	C	A	ENST00000380701	ENSG00000164989	CCDC171	TRUE	TRUE
chr9	15591375	C	G	ENST00000380701	ENSG00000164989	CCDC171	TRUE	TRUE
chr9	15591377	G	T	ENST00000380701	ENSG00000164989	CCDC171	TRUE	TRUE
chr9	15591383	C	T	ENST00000380701	ENSG00000164989	CCDC171	TRUE	TRUE
chr9	15591389	A	T	ENST00000380701	ENSG00000164989	CCDC171	TRUE	TRUE
chr9	15591398	G	T	ENST00000380701	ENSG00000164989	CCDC171	TRUE	TRUE
chr9	15591404	G	T	ENST00000380701	ENSG00000164989	CCDC171	TRUE	TRUE
chr9	15591407	A	T	ENST00000380701	ENSG00000164989	CCDC171	TRUE	TRUE
chr9	15591416	C	T	ENST00000380701	ENSG00000164989	CCDC171	TRUE	TRUE
chr9	15591425	C	T	ENST00000380701	ENSG00000164989	CCDC171	TRUE	TRUE
chr9	15591428	C	T	ENST00000380701	ENSG00000164989	CCDC171	TRUE	TRUE
chr9	15591431	A	T	ENST00000380701	ENSG00000164989	CCDC171
chr9	15591435	G	A	ENST00000380701	ENSG00000164989	CCDC171	TRUE	TRUE
chr9	15591436	G	A	ENST00000380701	ENSG00000164989	CCDC171	TRUE	TRUE
chr9	15591437	A	T	ENST00000380701	ENSG00000164989	CCDC171	TRUE	TRUE
chr9	15591440	G	T	ENST00000380701	ENSG00000164989	CCDC171	TRUE	TRUE
chr9	15591443	G	T	ENST00000380701	ENSG00000164989	CCDC171	TRUE	TRUE
chr9	15591448	C	A	ENST00000380701	ENSG00000164989	CCDC171	TRUE	TRUE
chr9	15591449	A	T	ENST00000380701	ENSG00000164989	CCDC171	TRUE	TRUE
chr9	15591452	A	T	ENST00000380701	ENSG00000164989	CCDC171	TRUE	TRUE
chr9	15591458	G	T	ENST00000380701	ENSG00000164989	CCDC171	TRUE	TRUE
chr9	15591468	T	A	ENST00000380701	ENSG00000164989	CCDC171	TRUE	TRUE
chr9	15591470	G	T	ENST00000380701	ENSG00000164989	CCDC171	TRUE	TRUE
chr9	15591473	G	T	ENST00000380701	ENSG00000164989	CCDC171	TRUE	TRUE
chr9	15591476	A	T	ENST00000380701	ENSG00000164989	CCDC171	TRUE	TRUE
chr9	15591491	C	T	ENST00000380701	ENSG00000164989	CCDC171	TRUE	TRUE
chr9	15591499	C	A	ENST00000380701	ENSG00000164989	CCDC171	TRUE	TRUE
chr9	15591503	C	T	ENST00000380701	ENSG00000164989	CCDC171	TRUE	TRUE
chr9	15591506	G	T	ENST00000380701	ENSG00000164989	CCDC171	TRUE	TRUE
chr9	15591511	T	A	ENST00000380701	ENSG00000164989	CCDC171	TRUE	TRUE
chr9	15591511	T	G	ENST00000380701	ENSG00000164989	CCDC171	TRUE	TRUE
chr9	15591516	T	A	ENST00000380701	ENSG00000164989	CCDC171	TRUE	TRUE
chr9	15591516	T	G	ENST00000380701	ENSG00000164989	CCDC171	TRUE	TRUE
chr9	15591524	A	T	ENST00000380701	ENSG00000164989	CCDC171	TRUE	TRUE
chr9	15591527	G	T	ENST00000380701	ENSG00000164989	CCDC171	TRUE	TRUE
chr9	15591530	A	T	ENST00000380701	ENSG00000164989	CCDC171
chr9	15591536	A	T	ENST00000380701	ENSG00000164989	CCDC171	TRUE	TRUE
chr9	15591542	G	T	ENST00000380701	ENSG00000164989	CCDC171	TRUE	TRUE
chr9	15591545	A	T	ENST00000380701	ENSG00000164989	CCDC171	TRUE	TRUE
chr9	15591554	C	T	ENST00000380701	ENSG00000164989	CCDC171	TRUE	TRUE
chr9	15591557	G	A	ENST00000380701	ENSG00000164989	CCDC171	TRUE	FALSE
chr9	15591557	G	C	ENST00000380701	ENSG00000164989	CCDC171	TRUE	FALSE
chr9	15591557	G	T	ENST00000380701	ENSG00000164989	CCDC171	TRUE	FALSE
chr9	15591558	T	A	ENST00000380701	ENSG00000164989	CCDC171	TRUE	FALSE
chr9	15591558	T	C	ENST00000380701	ENSG00000164989	CCDC171	TRUE	FALSE
chr9	15591558	T	G	ENST00000380701	ENSG00000164989	CCDC171	TRUE	FALSE
chr9	15594039	A	C	ENST00000380701	ENSG00000164989	CCDC171	TRUE	FALSE
chr9	15594039	A	G	ENST00000380701	ENSG00000164989	CCDC171	TRUE	FALSE
chr9	15594039	A	T	ENST00000380701	ENSG00000164989	CCDC171	TRUE	FALSE
chr9	15594040	G	A	ENST00000380701	ENSG00000164989	CCDC171	TRUE	FALSE
chr9	15594040	G	C	ENST00000380701	ENSG00000164989	CCDC171	TRUE	FALSE
chr9	15594040	G	T	ENST00000380701	ENSG00000164989	CCDC171	TRUE	FALSE
chr9	15594041	G	T	ENST00000380701	ENSG00000164989	CCDC171	TRUE	TRUE
chr9	15594048	T	A	ENST00000380701	ENSG00000164989	CCDC171	TRUE	TRUE
chr9	15594050	G	T	ENST00000380701	ENSG00000164989	CCDC171	TRUE	TRUE
chr9	15594053	A	T	ENST00000380701	ENSG00000164989	CCDC171	TRUE	TRUE
chr9	15594059	C	T	ENST00000380701	ENSG00000164989	CCDC171	TRUE	TRUE
chr9	15594065	G	T	ENST00000380701	ENSG00000164989	CCDC171	TRUE	TRUE
chr9	15594068	A	T	ENST00000380701	ENSG00000164989	CCDC171	TRUE	TRUE
chr9	15594074	G	T	ENST00000380701	ENSG00000164989	CCDC171	TRUE	TRUE
chr9	15594080	G	T	ENST00000380701	ENSG00000164989	CCDC171	TRUE	TRUE
chr9	15594095	G	T	ENST00000380701	ENSG00000164989	CCDC171	TRUE	TRUE
chr9	15594105	T	A	ENST00000380701	ENSG00000164989	CCDC171	TRUE	TRUE
chr9	15594107	G	T	ENST00000380701	ENSG00000164989	CCDC171	TRUE	TRUE
chr9	15594110	G	T	ENST00000380701	ENSG00000164989	CCDC171	TRUE	TRUE
chr9	15594116	A	T	ENST00000380701	ENSG00000164989	CCDC171	TRUE	TRUE
chr9	15594120	T	A	ENST00000380701	ENSG00000164989	CCDC171	TRUE	TRUE
chr9	15594120	T	G	ENST00000380701	ENSG00000164989	CCDC171	TRUE	TRUE
chr9	15594122	C	T	ENST00000380701	ENSG00000164989	CCDC171	TRUE	TRUE
chr9	15594125	G	T	ENST00000380701	ENSG00000164989	CCDC171	TRUE	TRUE
chr9	15594128	G	T	ENST00000380701	ENSG00000164989	CCDC171	TRUE	TRUE
chr9	15594131	C	T	ENST00000380701	ENSG00000164989	CCDC171	TRUE	TRUE
chr9	15594135	G	A	ENST00000380701	ENSG00000164989	CCDC171	TRUE	TRUE
chr9	15594136	G	A	ENST00000380701	ENSG00000164989	CCDC171	TRUE	TRUE
chr9	15594137	G	T	ENST00000380701	ENSG00000164989	CCDC171
chr9	15594143	G	T	ENST00000380701	ENSG00000164989	CCDC171
chr9	15594146	A	T	ENST00000380701	ENSG00000164989	CCDC171
chr9	15594149	A	T	ENST00000380701	ENSG00000164989	CCDC171
chr9	15594152	G	T	ENST00000380701	ENSG00000164989	CCDC171
chr9	15594156	T	A	ENST00000380701	ENSG00000164989	CCDC171
chr9	15594156	T	G	ENST00000380701	ENSG00000164989	CCDC171
chr9	15594158	C	T	ENST00000380701	ENSG00000164989	CCDC171
chr9	15594170	C	T	ENST00000380701	ENSG00000164989	CCDC171
chr9	15594173	G	A	ENST00000380701	ENSG00000164989	CCDC171	TRUE	FALSE
chr9	15594173	G	C	ENST00000380701	ENSG00000164989	CCDC171	TRUE	FALSE
chr9	15594173	G	T	ENST00000380701	ENSG00000164989	CCDC171	TRUE	FALSE
chr9	15594174	T	A	ENST00000380701	ENSG00000164989	CCDC171	TRUE	FALSE
chr9	15594174	T	C	ENST00000380701	ENSG00000164989	CCDC171	TRUE	FALSE
chr9	15594174	T	G	ENST00000380701	ENSG00000164989	CCDC171	TRUE	FALSE
chr9	15623265	A	C	ENST00000380701	ENSG00000164989	CCDC171	TRUE	FALSE
chr9	15623265	A	G	ENST00000380701	ENSG00000164989	CCDC171	TRUE	FALSE
chr9	15623265	A	T	ENST00000380701	ENSG00000164989	CCDC171	TRUE	FALSE
chr9	15623266	G	A	ENST00000380701	ENSG00000164989	CCDC171	TRUE	FALSE
chr9	15623266	G	C	ENST00000380701	ENSG00000164989	CCDC171	TRUE	FALSE
chr9	15623266	G	T	ENST00000380701	ENSG00000164989	CCDC171	TRUE	FALSE
chr9	15623267	G	T	ENST00000380701	ENSG00000164989	CCDC171	TRUE	TRUE
chr9	15623270	C	T	ENST00000380701	ENSG00000164989	CCDC171	TRUE	TRUE
chr9	15623285	C	T	ENST00000380701	ENSG00000164989	CCDC171	TRUE	TRUE
chr9	15623297	A	T	ENST00000380701	ENSG00000164989	CCDC171	TRUE	TRUE
chr9	15623300	A	T	ENST00000380701	ENSG00000164989	CCDC171	TRUE	TRUE
chr9	15623306	G	T	ENST00000380701	ENSG00000164989	CCDC171	TRUE	TRUE
chr9	15623309	A	T	ENST00000380701	ENSG00000164989	CCDC171
chr9	15623313	T	A	ENST00000380701	ENSG00000164989	CCDC171	TRUE	TRUE
chr9	15623313	T	G	ENST00000380701	ENSG00000164989	CCDC171	TRUE	TRUE
chr9	15623315	G	T	ENST00000380701	ENSG00000164989	CCDC171	TRUE	TRUE
chr9	15623321	G	T	ENST00000380701	ENSG00000164989	CCDC171	TRUE	TRUE
chr9	15623335	C	A	ENST00000380701	ENSG00000164989	CCDC171	TRUE	TRUE
chr9	15623346	T	A	ENST00000380701	ENSG00000164989	CCDC171	TRUE	TRUE
chr9	15623346	T	G	ENST00000380701	ENSG00000164989	CCDC171	TRUE	TRUE
chr9	15623351	C	T	ENST00000380701	ENSG00000164989	CCDC171	TRUE	TRUE
chr9	15623354	C	T	ENST00000380701	ENSG00000164989	CCDC171	TRUE	TRUE
chr9	15623363	G	T	ENST00000380701	ENSG00000164989	CCDC171	TRUE	TRUE
chr9	15623369	G	T	ENST00000380701	ENSG00000164989	CCDC171	TRUE	TRUE
chr9	15623381	C	T	ENST00000380701	ENSG00000164989	CCDC171	TRUE	TRUE
chr9	15623384	C	T	ENST00000380701	ENSG00000164989	CCDC171	TRUE	TRUE
chr9	15623387	G	T	ENST00000380701	ENSG00000164989	CCDC171	TRUE	TRUE
chr9	15623390	G	T	ENST00000380701	ENSG00000164989	CCDC171	TRUE	TRUE
chr9	15623399	A	T	ENST00000380701	ENSG00000164989	CCDC171	TRUE	TRUE
chr9	15623402	A	T	ENST00000380701	ENSG00000164989	CCDC171
chr9	15623405	G	T	ENST00000380701	ENSG00000164989	CCDC171
chr9	15623411	G	T	ENST00000380701	ENSG00000164989	CCDC171
chr9	15623414	G	A	ENST00000380701	ENSG00000164989	CCDC171	TRUE	FALSE
chr9	15623414	G	C	ENST00000380701	ENSG00000164989	CCDC171	TRUE	FALSE
chr9	15623414	G	T	ENST00000380701	ENSG00000164989	CCDC171	TRUE	FALSE
chr9	15623415	T	A	ENST00000380701	ENSG00000164989	CCDC171	TRUE	FALSE
chr9	15623415	T	C	ENST00000380701	ENSG00000164989	CCDC171	TRUE	FALSE
chr9	15623415	T	G	ENST00000380701	ENSG00000164989	CCDC171	TRUE	FALSE
chr9	15657125	A	C	ENST00000380701	ENSG00000164989	CCDC171	TRUE	FALSE
chr9	15657125	A	G	ENST00000380701	ENSG00000164989	CCDC171	TRUE	FALSE
chr9	15657125	A	T	ENST00000380701	ENSG00000164989	CCDC171	TRUE	FALSE
chr9	15657126	G	A	ENST00000380701	ENSG00000164989	CCDC171	TRUE	FALSE
chr9	15657126	G	C	ENST00000380701	ENSG00000164989	CCDC171	TRUE	FALSE
chr9	15657126	G	T	ENST00000380701	ENSG00000164989	CCDC171	TRUE	FALSE
chr9	15657139	A	T	ENST00000380701	ENSG00000164989	CCDC171	TRUE	TRUE
chr9	15657148	A	T	ENST00000380701	ENSG00000164989	CCDC171	TRUE	TRUE
chr9	15657152	T	A	ENST00000380701	ENSG00000164989	CCDC171	TRUE	TRUE
chr9	15657152	T	G	ENST00000380701	ENSG00000164989	CCDC171	TRUE	TRUE
chr9	15657154	G	T	ENST00000380701	ENSG00000164989	CCDC171	TRUE	TRUE
chr9	15657157	G	T	ENST00000380701	ENSG00000164989	CCDC171	TRUE	TRUE
chr9	15657166	G	T	ENST00000380701	ENSG00000164989	CCDC171	TRUE	TRUE
chr9	15657172	G	T	ENST00000380701	ENSG00000164989	CCDC171	TRUE	TRUE
chr9	15657175	A	T	ENST00000380701	ENSG00000164989	CCDC171	TRUE	TRUE
chr9	15657188	T	A	ENST00000380701	ENSG00000164989	CCDC171	TRUE	TRUE
chr9	15657190	G	T	ENST00000380701	ENSG00000164989	CCDC171	TRUE	TRUE
chr9	15657194	C	A	ENST00000380701	ENSG00000164989	CCDC171	TRUE	TRUE
chr9	15657194	C	G	ENST00000380701	ENSG00000164989	CCDC171	TRUE	TRUE
chr9	15657196	A	T	ENST00000380701	ENSG00000164989	CCDC171	TRUE	TRUE
chr9	15657208	G	T	ENST00000380701	ENSG00000164989	CCDC171	TRUE	TRUE
chr9	15657217	C	T	ENST00000380701	ENSG00000164989	CCDC171	TRUE	TRUE
chr9	15657220	G	A	ENST00000380701	ENSG00000164989	CCDC171	TRUE	FALSE
chr9	15657220	G	C	ENST00000380701	ENSG00000164989	CCDC171	TRUE	FALSE
chr9	15657220	G	T	ENST00000380701	ENSG00000164989	CCDC171	TRUE	FALSE
chr9	15657221	T	A	ENST00000380701	ENSG00000164989	CCDC171	TRUE	FALSE
chr9	15657221	T	C	ENST00000380701	ENSG00000164989	CCDC171	TRUE	FALSE
chr9	15657221	T	G	ENST00000380701	ENSG00000164989	CCDC171	TRUE	FALSE
chr9	15666161	A	C	ENST00000380701	ENSG00000164989	CCDC171	TRUE	TRUE
chr9	15666161	A	G	ENST00000380701	ENSG00000164989	CCDC171	TRUE	TRUE
chr9	15666161	A	T	ENST00000380701	ENSG00000164989	CCDC171	TRUE	TRUE
chr9	15666162	G	A	ENST00000380701	ENSG00000164989	CCDC171	TRUE	TRUE
chr9	15666162	G	C	ENST00000380701	ENSG00000164989	CCDC171	TRUE	FALSE
chr9	15666162	G	T	ENST00000380701	ENSG00000164989	CCDC171	TRUE	TRUE
chr9	15666164	T	A	ENST00000380701	ENSG00000164989	CCDC171	TRUE	TRUE
chr9	15666164	T	G	ENST00000380701	ENSG00000164989	CCDC171	TRUE	TRUE
chr9	15666172	C	T	ENST00000380701	ENSG00000164989	CCDC171	TRUE	TRUE
chr9	15666181	G	T	ENST00000380701	ENSG00000164989	CCDC171	TRUE	TRUE
chr9	15666184	G	T	ENST00000380701	ENSG00000164989	CCDC171	TRUE	TRUE
chr9	15666191	T	A	ENST00000380701	ENSG00000164989	CCDC171	TRUE	TRUE
chr9	15666193	C	T	ENST00000380701	ENSG00000164989	CCDC171	TRUE	TRUE
chr9	15666199	G	T	ENST00000380701	ENSG00000164989	CCDC171	TRUE	TRUE
chr9	15666202	A	T	ENST00000380701	ENSG00000164989	CCDC171	TRUE	TRUE
chr9	15666211	C	T	ENST00000380701	ENSG00000164989	CCDC171	TRUE	TRUE
chr9	15666217	G	T	ENST00000380701	ENSG00000164989	CCDC171	TRUE	TRUE
chr9	15666233	T	A	ENST00000380701	ENSG00000164989	CCDC171	TRUE	TRUE
chr9	15666235	G	T	ENST00000380701	ENSG00000164989	CCDC171	TRUE	TRUE
chr9	15666244	A	T	ENST00000380701	ENSG00000164989	CCDC171	TRUE	TRUE
chr9	15666250	G	T	ENST00000380701	ENSG00000164989	CCDC171	TRUE	TRUE
chr9	15666256	A	T	ENST00000380701	ENSG00000164989	CCDC171	TRUE	TRUE
chr9	15666259	G	T	ENST00000380701	ENSG00000164989	CCDC171	TRUE	TRUE
chr9	15666265	G	T	ENST00000380701	ENSG00000164989	CCDC171	TRUE	TRUE
chr9	15666276	T	A	ENST00000380701	ENSG00000164989	CCDC171	TRUE	TRUE
chr9	15666276	T	G	ENST00000380701	ENSG00000164989	CCDC171	TRUE	TRUE
chr9	15666277	G	T	ENST00000380701	ENSG00000164989	CCDC171	TRUE	TRUE
chr9	15666280	C	T	ENST00000380701	ENSG00000164989	CCDC171	TRUE	TRUE
chr9	15666283	G	T	ENST00000380701	ENSG00000164989	CCDC171	TRUE	TRUE
chr9	15666286	A	T	ENST00000380701	ENSG00000164989	CCDC171	TRUE	TRUE
chr9	15666298	C	T	ENST00000380701	ENSG00000164989	CCDC171	TRUE	TRUE
chr9	15666301	G	T	ENST00000380701	ENSG00000164989	CCDC171	TRUE	TRUE
chr9	15666313	A	T	ENST00000380701	ENSG00000164989	CCDC171	TRUE	TRUE
chr9	15666323	T	A	ENST00000380701	ENSG00000164989	CCDC171	TRUE	TRUE
chr9	15666323	T	G	ENST00000380701	ENSG00000164989	CCDC171	TRUE	TRUE
chr9	15666324	G	A	ENST00000380701	ENSG00000164989	CCDC171	TRUE	FALSE
chr9	15666324	G	C	ENST00000380701	ENSG00000164989	CCDC171	TRUE	FALSE
chr9	15666324	G	T	ENST00000380701	ENSG00000164989	CCDC171	TRUE	FALSE
chr9	15666325	T	A	ENST00000380701	ENSG00000164989	CCDC171	TRUE	FALSE
chr9	15666325	T	C	ENST00000380701	ENSG00000164989	CCDC171	FALSE	FALSE
chr9	15666325	T	G	ENST00000380701	ENSG00000164989	CCDC171	TRUE	FALSE
chr9	15678756	A	C	ENST00000380701	ENSG00000164989	CCDC171	TRUE	FALSE
chr9	15678756	A	G	ENST00000380701	ENSG00000164989	CCDC171	TRUE	FALSE
chr9	15678756	A	T	ENST00000380701	ENSG00000164989	CCDC171	TRUE	FALSE
chr9	15678757	G	A	ENST00000380701	ENSG00000164989	CCDC171	TRUE	FALSE
chr9	15678757	G	C	ENST00000380701	ENSG00000164989	CCDC171	TRUE	FALSE
chr9	15678757	G	T	ENST00000380701	ENSG00000164989	CCDC171	TRUE	FALSE
chr9	15678760	T	A	ENST00000380701	ENSG00000164989	CCDC171	TRUE	TRUE
chr9	15678760	T	G	ENST00000380701	ENSG00000164989	CCDC171	TRUE	TRUE
chr9	15678762	G	T	ENST00000380701	ENSG00000164989	CCDC171	TRUE	TRUE
chr9	15678765	A	T	ENST00000380701	ENSG00000164989	CCDC171	TRUE	TRUE
chr9	15678768	G	T	ENST00000380701	ENSG00000164989	CCDC171	TRUE	TRUE
chr9	15678773	T	A	ENST00000380701	ENSG00000164989	CCDC171	TRUE	TRUE
chr9	15678773	T	G	ENST00000380701	ENSG00000164989	CCDC171	TRUE	TRUE
chr9	15678780	A	T	ENST00000380701	ENSG00000164989	CCDC171	TRUE	TRUE
chr9	15678786	A	T	ENST00000380701	ENSG00000164989	CCDC171	TRUE	TRUE
chr9	15678789	A	T	ENST00000380701	ENSG00000164989	CCDC171	TRUE	TRUE
chr9	15678798	G	T	ENST00000380701	ENSG00000164989	CCDC171	TRUE	TRUE
chr9	15678807	G	T	ENST00000380701	ENSG00000164989	CCDC171	TRUE	TRUE
chr9	15678810	G	T	ENST00000380701	ENSG00000164989	CCDC171	TRUE	TRUE
chr9	15678813	C	T	ENST00000380701	ENSG00000164989	CCDC171	TRUE	TRUE
chr9	15678816	A	T	ENST00000380701	ENSG00000164989	CCDC171	TRUE	TRUE
chr9	15678819	A	T	ENST00000380701	ENSG00000164989	CCDC171	TRUE	TRUE
chr9	15678838	C	A	ENST00000380701	ENSG00000164989	CCDC171	TRUE	TRUE
chr9	15678838	C	G	ENST00000380701	ENSG00000164989	CCDC171	TRUE	TRUE
chr9	15678840	A	T	ENST00000380701	ENSG00000164989	CCDC171	TRUE	TRUE
chr9	15678843	A	T	ENST00000380701	ENSG00000164989	CCDC171	TRUE	TRUE
chr9	15678849	C	T	ENST00000380701	ENSG00000164989	CCDC171	TRUE	TRUE
chr9	15678854	T	A	ENST00000380701	ENSG00000164989	CCDC171	TRUE	TRUE
chr9	15678854	T	G	ENST00000380701	ENSG00000164989	CCDC171	TRUE	TRUE
chr9	15678858	G	T	ENST00000380701	ENSG00000164989	CCDC171	TRUE	TRUE
chr9	15678861	A	T	ENST00000380701	ENSG00000164989	CCDC171	TRUE	TRUE
chr9	15678869	C	A	ENST00000380701	ENSG00000164989	CCDC171	TRUE	TRUE
chr9	15678873	G	T	ENST00000380701	ENSG00000164989	CCDC171	TRUE	TRUE
chr9	15678877	T	A	ENST00000380701	ENSG00000164989	CCDC171	TRUE	TRUE
chr9	15678877	T	G	ENST00000380701	ENSG00000164989	CCDC171	TRUE	TRUE
chr9	15678879	C	T	ENST00000380701	ENSG00000164989	CCDC171	TRUE	TRUE
chr9	15678882	G	T	ENST00000380701	ENSG00000164989	CCDC171	TRUE	TRUE
chr9	15678885	G	T	ENST00000380701	ENSG00000164989	CCDC171	TRUE	TRUE
chr9	15678897	G	A	ENST00000380701	ENSG00000164989	CCDC171	TRUE	FALSE
chr9	15678897	G	C	ENST00000380701	ENSG00000164989	CCDC171	TRUE	FALSE
chr9	15678897	G	T	ENST00000380701	ENSG00000164989	CCDC171	TRUE	FALSE
chr9	15678898	T	A	ENST00000380701	ENSG00000164989	CCDC171	TRUE	FALSE
chr9	15678898	T	C	ENST00000380701	ENSG00000164989	CCDC171	TRUE	FALSE
chr9	15678898	T	G	ENST00000380701	ENSG00000164989	CCDC171	TRUE	FALSE
chr9	15695233	A	C	ENST00000380701	ENSG00000164989	CCDC171	TRUE	FALSE
chr9	15695233	A	G	ENST00000380701	ENSG00000164989	CCDC171	TRUE	FALSE
chr9	15695233	A	T	ENST00000380701	ENSG00000164989	CCDC171	TRUE	FALSE
chr9	15695234	G	A	ENST00000380701	ENSG00000164989	CCDC171	TRUE	FALSE
chr9	15695234	G	C	ENST00000380701	ENSG00000164989	CCDC171	TRUE	FALSE
chr9	15695234	G	T	ENST00000380701	ENSG00000164989	CCDC171	TRUE	FALSE
chr9	15695238	A	T	ENST00000380701	ENSG00000164989	CCDC171	TRUE	TRUE
chr9	15695241	A	T	ENST00000380701	ENSG00000164989	CCDC171	TRUE	TRUE
chr9	15695247	C	T	ENST00000380701	ENSG00000164989	CCDC171	TRUE	TRUE
chr9	15695262	G	T	ENST00000380701	ENSG00000164989	CCDC171	TRUE	TRUE
chr9	15695270	T	A	ENST00000380701	ENSG00000164989	CCDC171	TRUE	TRUE
chr9	15695271	G	T	ENST00000380701	ENSG00000164989	CCDC171	TRUE	TRUE
chr9	15695283	A	T	ENST00000380701	ENSG00000164989	CCDC171	TRUE	TRUE
chr9	15695286	G	T	ENST00000380701	ENSG00000164989	CCDC171	TRUE	TRUE
chr9	15695290	T	A	ENST00000380701	ENSG00000164989	CCDC171	TRUE	TRUE
chr9	15695292	G	T	ENST00000380701	ENSG00000164989	CCDC171	TRUE	TRUE
chr9	15695296	C	A	ENST00000380701	ENSG00000164989	CCDC171	TRUE	TRUE
chr9	15695302	T	A	ENST00000380701	ENSG00000164989	CCDC171	TRUE	TRUE
chr9	15695320	C	A	ENST00000380701	ENSG00000164989	CCDC171	TRUE	TRUE
chr9	15695325	C	T	ENST00000380701	ENSG00000164989	CCDC171	TRUE	TRUE
chr9	15695329	G	A	ENST00000380701	ENSG00000164989	CCDC171	TRUE	TRUE
chr9	15695330	G	A	ENST00000380701	ENSG00000164989	CCDC171	TRUE	TRUE
chr9	15695335	C	A	ENST00000380701	ENSG00000164989	CCDC171	TRUE	TRUE
chr9	15695335	C	G	ENST00000380701	ENSG00000164989	CCDC171	TRUE	TRUE
chr9	15695338	G	A	ENST00000380701	ENSG00000164989	CCDC171	TRUE	FALSE
chr9	15695338	G	C	ENST00000380701	ENSG00000164989	CCDC171	TRUE	FALSE
chr9	15695338	G	T	ENST00000380701	ENSG00000164989	CCDC171	TRUE	FALSE
chr9	15695339	T	A	ENST00000380701	ENSG00000164989	CCDC171	TRUE	FALSE
chr9	15695339	T	C	ENST00000380701	ENSG00000164989	CCDC171	TRUE	FALSE
chr9	15695339	T	G	ENST00000380701	ENSG00000164989	CCDC171	TRUE	FALSE
chr9	15721767	A	C	ENST00000380701	ENSG00000164989	CCDC171	TRUE	FALSE
chr9	15721767	A	G	ENST00000380701	ENSG00000164989	CCDC171	TRUE	FALSE
chr9	15721767	A	T	ENST00000380701	ENSG00000164989	CCDC171	TRUE	FALSE
chr9	15721768	G	A	ENST00000380701	ENSG00000164989	CCDC171	TRUE	FALSE
chr9	15721768	G	C	ENST00000380701	ENSG00000164989	CCDC171	TRUE	FALSE
chr9	15721768	G	T	ENST00000380701	ENSG00000164989	CCDC171	TRUE	FALSE
chr9	15721777	A	T	ENST00000380701	ENSG00000164989	CCDC171	TRUE	TRUE
chr9	15721783	A	T	ENST00000380701	ENSG00000164989	CCDC171	TRUE	TRUE
chr9	15721789	A	T	ENST00000380701	ENSG00000164989	CCDC171	TRUE	TRUE
chr9	15721816	G	T	ENST00000380701	ENSG00000164989	CCDC171	TRUE	TRUE
chr9	15721819	A	T	ENST00000380701	ENSG00000164989	CCDC171	TRUE	TRUE
chr9	15721823	T	A	ENST00000380701	ENSG00000164989	CCDC171	TRUE	TRUE
chr9	15721835	T	A	ENST00000380701	ENSG00000164989	CCDC171	TRUE	TRUE
chr9	15721845	C	A	ENST00000380701	ENSG00000164989	CCDC171	TRUE	TRUE
chr9	15721845	C	G	ENST00000380701	ENSG00000164989	CCDC171	TRUE	TRUE
chr9	15721846	C	T	ENST00000380701	ENSG00000164989	CCDC171	TRUE	TRUE
chr9	15721852	A	T	ENST00000380701	ENSG00000164989	CCDC171	TRUE	TRUE
chr9	15721858	G	T	ENST00000380701	ENSG00000164989	CCDC171	TRUE	TRUE
chr9	15721873	G	T	ENST00000380701	ENSG00000164989	CCDC171	TRUE	TRUE
chr9	15721876	G	A	ENST00000380701	ENSG00000164989	CCDC171	TRUE	FALSE
chr9	15721876	G	C	ENST00000380701	ENSG00000164989	CCDC171	TRUE	FALSE
chr9	15721876	G	T	ENST00000380701	ENSG00000164989	CCDC171	TRUE	FALSE
chr9	15721877	T	A	ENST00000380701	ENSG00000164989	CCDC171	TRUE	FALSE
chr9	15721877	T	C	ENST00000380701	ENSG00000164989	CCDC171	TRUE	FALSE
chr9	15721877	T	G	ENST00000380701	ENSG00000164989	CCDC171	TRUE	FALSE
chr9	15723679	A	C	ENST00000380701	ENSG00000164989	CCDC171	FALSE	FALSE
chr9	15723679	A	G	ENST00000380701	ENSG00000164989	CCDC171	FALSE	FALSE
chr9	15723679	A	T	ENST00000380701	ENSG00000164989	CCDC171	FALSE	FALSE
chr9	15723680	G	A	ENST00000380701	ENSG00000164989	CCDC171	FALSE	FALSE
chr9	15723680	G	C	ENST00000380701	ENSG00000164989	CCDC171	FALSE	FALSE
chr9	15723680	G	T	ENST00000380701	ENSG00000164989	CCDC171	FALSE	FALSE
chr9	15723681	G	T	ENST00000380701	ENSG00000164989	CCDC171	TRUE	TRUE
chr9	15723684	A	T	ENST00000380701	ENSG00000164989	CCDC171	TRUE	TRUE
chr9	15723692	T	A	ENST00000380701	ENSG00000164989	CCDC171	TRUE	TRUE
chr9	15723696	G	T	ENST00000380701	ENSG00000164989	CCDC171	TRUE	TRUE
chr9	15723711	A	T	ENST00000380701	ENSG00000164989	CCDC171	TRUE	TRUE
chr9	15723714	C	T	ENST00000380701	ENSG00000164989	CCDC171	TRUE	TRUE
chr9	15723717	A	T	ENST00000380701	ENSG00000164989	CCDC171	TRUE	TRUE
chr9	15723735	A	T	ENST00000380701	ENSG00000164989	CCDC171	TRUE	TRUE
chr9	15723744	A	T	ENST00000380701	ENSG00000164989	CCDC171
chr9	15723747	G	A	ENST00000380701	ENSG00000164989	CCDC171	TRUE	FALSE
chr9	15723747	G	C	ENST00000380701	ENSG00000164989	CCDC171	TRUE	FALSE
chr9	15723747	G	T	ENST00000380701	ENSG00000164989	CCDC171	TRUE	FALSE
chr9	15723748	T	A	ENST00000380701	ENSG00000164989	CCDC171	TRUE	FALSE
chr9	15723748	T	C	ENST00000380701	ENSG00000164989	CCDC171	TRUE	FALSE
chr9	15723748	T	G	ENST00000380701	ENSG00000164989	CCDC171	TRUE	FALSE
chr9	15724774	A	C	ENST00000380701	ENSG00000164989	CCDC171	FALSE	FALSE
chr9	15724774	A	G	ENST00000380701	ENSG00000164989	CCDC171	FALSE	FALSE
chr9	15724774	A	T	ENST00000380701	ENSG00000164989	CCDC171	FALSE	FALSE
chr9	15724775	G	A	ENST00000380701	ENSG00000164989	CCDC171	FALSE	FALSE
chr9	15724775	G	C	ENST00000380701	ENSG00000164989	CCDC171	FALSE	FALSE
chr9	15724775	G	T	ENST00000380701	ENSG00000164989	CCDC171	FALSE	FALSE
chr9	15724776	G	T	ENST00000380701	ENSG00000164989	CCDC171	TRUE	TRUE
chr9	15724782	C	T	ENST00000380701	ENSG00000164989	CCDC171	TRUE	TRUE
chr9	15724788	A	T	ENST00000380701	ENSG00000164989	CCDC171	TRUE	TRUE
chr9	15724806	A	T	ENST00000380701	ENSG00000164989	CCDC171	TRUE	TRUE
chr9	15724809	G	T	ENST00000380701	ENSG00000164989	CCDC171	TRUE	TRUE
chr9	15724813	T	A	ENST00000380701	ENSG00000164989	CCDC171	TRUE	TRUE
chr9	15724813	T	G	ENST00000380701	ENSG00000164989	CCDC171	TRUE	TRUE
chr9	15724822	T	A	ENST00000380701	ENSG00000164989	CCDC171	TRUE	TRUE
chr9	15724822	T	G	ENST00000380701	ENSG00000164989	CCDC171	TRUE	TRUE
chr9	15724830	A	T	ENST00000380701	ENSG00000164989	CCDC171	TRUE	TRUE
chr9	15724835	T	A	ENST00000380701	ENSG00000164989	CCDC171	TRUE	TRUE
chr9	15724842	C	T	ENST00000380701	ENSG00000164989	CCDC171	TRUE	TRUE
chr9	15724845	G	T	ENST00000380701	ENSG00000164989	CCDC171	TRUE	TRUE
chr9	15724852	T	A	ENST00000380701	ENSG00000164989	CCDC171	TRUE	TRUE
chr9	15724852	T	G	ENST00000380701	ENSG00000164989	CCDC171	TRUE	TRUE
chr9	15724864	T	A	ENST00000380701	ENSG00000164989	CCDC171	TRUE	TRUE
chr9	15724864	T	G	ENST00000380701	ENSG00000164989	CCDC171	TRUE	TRUE
chr9	15724866	A	T	ENST00000380701	ENSG00000164989	CCDC171	TRUE	TRUE
chr9	15724872	G	T	ENST00000380701	ENSG00000164989	CCDC171	TRUE	TRUE
chr9	15724878	C	T	ENST00000380701	ENSG00000164989	CCDC171	TRUE	TRUE
chr9	15724895	T	A	ENST00000380701	ENSG00000164989	CCDC171	TRUE	TRUE
chr9	15724897	G	A	ENST00000380701	ENSG00000164989	CCDC171	TRUE	TRUE
chr9	15724898	G	A	ENST00000380701	ENSG00000164989	CCDC171	TRUE	TRUE
chr9	15724899	G	T	ENST00000380701	ENSG00000164989	CCDC171	TRUE	TRUE
chr9	15724902	A	T	ENST00000380701	ENSG00000164989	CCDC171	TRUE	TRUE
chr9	15724905	G	T	ENST00000380701	ENSG00000164989	CCDC171	TRUE	TRUE
chr9	15724908	A	T	ENST00000380701	ENSG00000164989	CCDC171	TRUE	TRUE
chr9	15724914	C	T	ENST00000380701	ENSG00000164989	CCDC171	TRUE	TRUE
chr9	15724923	C	T	ENST00000380701	ENSG00000164989	CCDC171	TRUE	TRUE
chr9	15724929	G	T	ENST00000380701	ENSG00000164989	CCDC171	TRUE	TRUE
chr9	15724935	G	T	ENST00000380701	ENSG00000164989	CCDC171	TRUE	TRUE
chr9	15724941	C	T	ENST00000380701	ENSG00000164989	CCDC171	TRUE	TRUE
chr9	15724944	A	T	ENST00000380701	ENSG00000164989	CCDC171	TRUE	TRUE
chr9	15724953	C	T	ENST00000380701	ENSG00000164989	CCDC171	TRUE	TRUE
chr9	15724965	A	T	ENST00000380701	ENSG00000164989	CCDC171	TRUE	TRUE
chr9	15724974	G	T	ENST00000380701	ENSG00000164989	CCDC171	TRUE	TRUE
chr9	15724977	G	A	ENST00000380701	ENSG00000164989	CCDC171	FALSE	FALSE
chr9	15724977	G	C	ENST00000380701	ENSG00000164989	CCDC171	FALSE	FALSE
chr9	15724977	G	T	ENST00000380701	ENSG00000164989	CCDC171	FALSE	FALSE
chr9	15724978	T	A	ENST00000380701	ENSG00000164989	CCDC171	FALSE	FALSE
chr9	15724978	T	C	ENST00000380701	ENSG00000164989	CCDC171	FALSE	FALSE
chr9	15724978	T	G	ENST00000380701	ENSG00000164989	CCDC171	FALSE	FALSE
chr9	15727867	A	C	ENST00000380701	ENSG00000164989	CCDC171	TRUE	FALSE
chr9	15727867	A	G	ENST00000380701	ENSG00000164989	CCDC171	TRUE	FALSE
chr9	15727867	A	T	ENST00000380701	ENSG00000164989	CCDC171	TRUE	FALSE
chr9	15727868	G	A	ENST00000380701	ENSG00000164989	CCDC171	TRUE	FALSE
chr9	15727868	G	C	ENST00000380701	ENSG00000164989	CCDC171	TRUE	FALSE
chr9	15727868	G	T	ENST00000380701	ENSG00000164989	CCDC171	TRUE	FALSE
chr9	15727869	G	T	ENST00000380701	ENSG00000164989	CCDC171
chr9	15727872	A	T	ENST00000380701	ENSG00000164989	CCDC171
chr9	15727894	T	A	ENST00000380701	ENSG00000164989	CCDC171
chr9	15727894	T	G	ENST00000380701	ENSG00000164989	CCDC171
chr9	15727898	T	A	ENST00000380701	ENSG00000164989	CCDC171
chr9	15727898	T	G	ENST00000380701	ENSG00000164989	CCDC171
chr9	15727899	C	T	ENST00000380701	ENSG00000164989	CCDC171
chr9	15727906	T	A	ENST00000380701	ENSG00000164989	CCDC171	TRUE	TRUE
chr9	15727919	T	A	ENST00000380701	ENSG00000164989	CCDC171	TRUE	TRUE
chr9	15727929	A	T	ENST00000380701	ENSG00000164989	CCDC171	TRUE	TRUE
chr9	15727932	C	T	ENST00000380701	ENSG00000164989	CCDC171	TRUE	TRUE
chr9	15727938	G	T	ENST00000380701	ENSG00000164989	CCDC171	TRUE	TRUE
chr9	15727953	A	T	ENST00000380701	ENSG00000164989	CCDC171	TRUE	TRUE
chr9	15727963	G	A	ENST00000380701	ENSG00000164989	CCDC171	TRUE	TRUE
chr9	15727964	G	A	ENST00000380701	ENSG00000164989	CCDC171	TRUE	TRUE
chr9	15727968	G	T	ENST00000380701	ENSG00000164989	CCDC171	TRUE	TRUE
chr9	15727976	T	A	ENST00000380701	ENSG00000164989	CCDC171	TRUE	TRUE
chr9	15727984	T	A	ENST00000380701	ENSG00000164989	CCDC171	TRUE	TRUE
chr9	15727984	T	G	ENST00000380701	ENSG00000164989	CCDC171	TRUE	TRUE
chr9	15727986	C	T	ENST00000380701	ENSG00000164989	CCDC171	TRUE	TRUE
chr9	15727989	G	T	ENST00000380701	ENSG00000164989	CCDC171	TRUE	TRUE
chr9	15728031	G	T	ENST00000380701	ENSG00000164989	CCDC171	TRUE	TRUE
chr9	15728034	A	T	ENST00000380701	ENSG00000164989	CCDC171	TRUE	TRUE
chr9	15728037	G	A	ENST00000380701	ENSG00000164989	CCDC171	TRUE	FALSE
chr9	15728037	G	C	ENST00000380701	ENSG00000164989	CCDC171	TRUE	FALSE
chr9	15728037	G	T	ENST00000380701	ENSG00000164989	CCDC171	TRUE	FALSE
chr9	15728038	T	A	ENST00000380701	ENSG00000164989	CCDC171	TRUE	FALSE
chr9	15728038	T	C	ENST00000380701	ENSG00000164989	CCDC171	TRUE	FALSE
chr9	15728038	T	G	ENST00000380701	ENSG00000164989	CCDC171	TRUE	FALSE
chr9	15729608	A	C	ENST00000380701	ENSG00000164989	CCDC171	TRUE	FALSE
chr9	15729608	A	G	ENST00000380701	ENSG00000164989	CCDC171	TRUE	FALSE
chr9	15729608	A	T	ENST00000380701	ENSG00000164989	CCDC171	TRUE	FALSE
chr9	15729609	G	A	ENST00000380701	ENSG00000164989	CCDC171	TRUE	FALSE
chr9	15729609	G	C	ENST00000380701	ENSG00000164989	CCDC171	TRUE	FALSE
chr9	15729609	G	T	ENST00000380701	ENSG00000164989	CCDC171	TRUE	FALSE
chr9	15729622	G	T	ENST00000380701	ENSG00000164989	CCDC171	TRUE	TRUE
chr9	15729627	T	A	ENST00000380701	ENSG00000164989	CCDC171	TRUE	TRUE
chr9	15729627	T	G	ENST00000380701	ENSG00000164989	CCDC171	TRUE	TRUE
chr9	15729633	T	A	ENST00000380701	ENSG00000164989	CCDC171	TRUE	TRUE
chr9	15729634	A	T	ENST00000380701	ENSG00000164989	CCDC171	TRUE	TRUE
chr9	15729640	A	T	ENST00000380701	ENSG00000164989	CCDC171	TRUE	TRUE
chr9	15729655	A	T	ENST00000380701	ENSG00000164989	CCDC171
chr9	15729658	G	T	ENST00000380701	ENSG00000164989	CCDC171	TRUE	TRUE
chr9	15729664	C	T	ENST00000380701	ENSG00000164989	CCDC171	TRUE	TRUE
chr9	15729667	C	T	ENST00000380701	ENSG00000164989	CCDC171	TRUE	TRUE
chr9	15729673	C	T	ENST00000380701	ENSG00000164989	CCDC171	TRUE	TRUE
chr9	15729676	G	T	ENST00000380701	ENSG00000164989	CCDC171	TRUE	TRUE
chr9	15729691	A	T	ENST00000380701	ENSG00000164989	CCDC171	TRUE	TRUE
chr9	15729700	G	T	ENST00000380701	ENSG00000164989	CCDC171	TRUE	TRUE
chr9	15729703	C	T	ENST00000380701	ENSG00000164989	CCDC171	TRUE	TRUE
chr9	15729709	A	T	ENST00000380701	ENSG00000164989	CCDC171	TRUE	TRUE
chr9	15729715	C	T	ENST00000380701	ENSG00000164989	CCDC171	TRUE	TRUE
chr9	15729718	G	T	ENST00000380701	ENSG00000164989	CCDC171	TRUE	TRUE
chr9	15729726	C	A	ENST00000380701	ENSG00000164989	CCDC171	TRUE	TRUE
chr9	15729728	G	A	ENST00000380701	ENSG00000164989	CCDC171	TRUE	TRUE
chr9	15729729	G	A	ENST00000380701	ENSG00000164989	CCDC171	TRUE	TRUE
chr9	15729733	A	T	ENST00000380701	ENSG00000164989	CCDC171	TRUE	TRUE
chr9	15729736	C	T	ENST00000380701	ENSG00000164989	CCDC171	TRUE	TRUE
chr9	15729739	A	T	ENST00000380701	ENSG00000164989	CCDC171	TRUE	TRUE
chr9	15729742	A	T	ENST00000380701	ENSG00000164989	CCDC171	TRUE	TRUE
chr9	15729745	G	T	ENST00000380701	ENSG00000164989	CCDC171	TRUE	TRUE
chr9	15729751	G	T	ENST00000380701	ENSG00000164989	CCDC171	TRUE	TRUE
chr9	15729757	C	T	ENST00000380701	ENSG00000164989	CCDC171	TRUE	TRUE
chr9	15729762	T	A	ENST00000380701	ENSG00000164989	CCDC171	TRUE	TRUE
chr9	15729762	T	G	ENST00000380701	ENSG00000164989	CCDC171	TRUE	TRUE
chr9	15729766	G	T	ENST00000380701	ENSG00000164989	CCDC171	TRUE	TRUE
chr9	15729778	G	T	ENST00000380701	ENSG00000164989	CCDC171	TRUE	TRUE
chr9	15729784	C	T	ENST00000380701	ENSG00000164989	CCDC171	TRUE	TRUE
chr9	15729787	A	T	ENST00000380701	ENSG00000164989	CCDC171	TRUE	TRUE
chr9	15729796	C	T	ENST00000380701	ENSG00000164989	CCDC171	TRUE	TRUE
chr9	15729799	G	A	ENST00000380701	ENSG00000164989	CCDC171	TRUE	FALSE
chr9	15729799	G	C	ENST00000380701	ENSG00000164989	CCDC171	TRUE	FALSE
chr9	15729799	G	T	ENST00000380701	ENSG00000164989	CCDC171	TRUE	FALSE
chr9	15729800	T	A	ENST00000380701	ENSG00000164989	CCDC171	TRUE	FALSE
chr9	15729800	T	C	ENST00000380701	ENSG00000164989	CCDC171	TRUE	FALSE
chr9	15729800	T	G	ENST00000380701	ENSG00000164989	CCDC171	TRUE	FALSE
chr9	15744271	A	C	ENST00000380701	ENSG00000164989	CCDC171	TRUE	FALSE
chr9	15744271	A	G	ENST00000380701	ENSG00000164989	CCDC171	TRUE	FALSE
chr9	15744271	A	T	ENST00000380701	ENSG00000164989	CCDC171	TRUE	FALSE
chr9	15744272	G	A	ENST00000380701	ENSG00000164989	CCDC171	TRUE	FALSE
chr9	15744272	G	C	ENST00000380701	ENSG00000164989	CCDC171	TRUE	FALSE
chr9	15744272	G	T	ENST00000380701	ENSG00000164989	CCDC171	TRUE	FALSE
chr9	15744273	A	T	ENST00000380701	ENSG00000164989	CCDC171	TRUE	TRUE
chr9	15744279	C	T	ENST00000380701	ENSG00000164989	CCDC171	TRUE	TRUE
chr9	15744282	G	T	ENST00000380701	ENSG00000164989	CCDC171	TRUE	TRUE
chr9	15744291	G	T	ENST00000380701	ENSG00000164989	CCDC171	TRUE	TRUE
chr9	15744294	A	T	ENST00000380701	ENSG00000164989	CCDC171
chr9	15744303	G	T	ENST00000380701	ENSG00000164989	CCDC171	TRUE	TRUE
chr9	15744306	A	T	ENST00000380701	ENSG00000164989	CCDC171
chr9	15744310	T	A	ENST00000380701	ENSG00000164989	CCDC171	TRUE	TRUE
chr9	15744321	G	T	ENST00000380701	ENSG00000164989	CCDC171	TRUE	TRUE
chr9	15744324	A	T	ENST00000380701	ENSG00000164989	CCDC171	TRUE	TRUE
chr9	15744328	C	A	ENST00000380701	ENSG00000164989	CCDC171	TRUE	TRUE
chr9	15744328	C	G	ENST00000380701	ENSG00000164989	CCDC171	TRUE	TRUE
chr9	15744333	G	T	ENST00000380701	ENSG00000164989	CCDC171	TRUE	TRUE
chr9	15744336	C	T	ENST00000380701	ENSG00000164989	CCDC171	TRUE	TRUE
chr9	15744340	T	A	ENST00000380701	ENSG00000164989	CCDC171	TRUE	TRUE
chr9	15744348	G	T	ENST00000380701	ENSG00000164989	CCDC171	TRUE	TRUE
chr9	15744355	C	A	ENST00000380701	ENSG00000164989	CCDC171	TRUE	TRUE
chr9	15744363	A	T	ENST00000380701	ENSG00000164989	CCDC171	TRUE	TRUE
chr9	15744366	A	T	ENST00000380701	ENSG00000164989	CCDC171
chr9	15744373	T	A	ENST00000380701	ENSG00000164989	CCDC171	TRUE	TRUE
chr9	15744373	T	G	ENST00000380701	ENSG00000164989	CCDC171	TRUE	TRUE
chr9	15744376	C	A	ENST00000380701	ENSG00000164989	CCDC171	TRUE	TRUE
chr9	15744376	C	G	ENST00000380701	ENSG00000164989	CCDC171	TRUE	TRUE
chr9	15744378	C	T	ENST00000380701	ENSG00000164989	CCDC171	TRUE	TRUE
chr9	15744384	C	T	ENST00000380701	ENSG00000164989	CCDC171	TRUE	TRUE
chr9	15744390	G	T	ENST00000380701	ENSG00000164989	CCDC171	TRUE	TRUE
chr9	15744393	C	T	ENST00000380701	ENSG00000164989	CCDC171	TRUE	TRUE
chr9	15744403	T	A	ENST00000380701	ENSG00000164989	CCDC171	TRUE	TRUE
chr9	15744416	T	A	ENST00000380701	ENSG00000164989	CCDC171	TRUE	TRUE
chr9	15744421	T	A	ENST00000380701	ENSG00000164989	CCDC171	TRUE	TRUE
chr9	15744421	T	G	ENST00000380701	ENSG00000164989	CCDC171	TRUE	TRUE
chr9	15744436	T	A	ENST00000380701	ENSG00000164989	CCDC171	TRUE	TRUE
chr9	15744436	T	G	ENST00000380701	ENSG00000164989	CCDC171	TRUE	TRUE
chr9	15744440	T	A	ENST00000380701	ENSG00000164989	CCDC171	TRUE	TRUE
chr9	15744440	T	G	ENST00000380701	ENSG00000164989	CCDC171	TRUE	TRUE
chr9	15744449	T	A	ENST00000380701	ENSG00000164989	CCDC171	TRUE	TRUE
chr9	15744449	T	G	ENST00000380701	ENSG00000164989	CCDC171	TRUE	TRUE
chr9	15744453	C	T	ENST00000380701	ENSG00000164989	CCDC171	TRUE	TRUE
chr9	15744457	C	A	ENST00000380701	ENSG00000164989	CCDC171	TRUE	TRUE
chr9	15744457	C	G	ENST00000380701	ENSG00000164989	CCDC171	TRUE	TRUE
chr9	15744461	C	A	ENST00000380701	ENSG00000164989	CCDC171	TRUE	TRUE
chr9	15744466	T	A	ENST00000380701	ENSG00000164989	CCDC171	TRUE	TRUE
chr9	15744474	C	T	ENST00000380701	ENSG00000164989	CCDC171	TRUE	TRUE
chr9	15744477	A	T	ENST00000380701	ENSG00000164989	CCDC171	TRUE	TRUE
chr9	15744489	C	T	ENST00000380701	ENSG00000164989	CCDC171	TRUE	TRUE
chr9	15744492	G	T	ENST00000380701	ENSG00000164989	CCDC171	TRUE	TRUE
chr9	15744495	C	T	ENST00000380701	ENSG00000164989	CCDC171	TRUE	TRUE
chr9	15744510	G	T	ENST00000380701	ENSG00000164989	CCDC171	TRUE	TRUE
chr9	15744514	T	A	ENST00000380701	ENSG00000164989	CCDC171	TRUE	TRUE
chr9	15744519	A	T	ENST00000380701	ENSG00000164989	CCDC171	TRUE	TRUE
chr9	15744525	G	T	ENST00000380701	ENSG00000164989	CCDC171	TRUE	TRUE
chr9	15744531	A	T	ENST00000380701	ENSG00000164989	CCDC171	TRUE	TRUE
chr9	15744543	C	T	ENST00000380701	ENSG00000164989	CCDC171	TRUE	TRUE
chr9	15744550	T	A	ENST00000380701	ENSG00000164989	CCDC171	TRUE	TRUE
chr9	15744553	C	A	ENST00000380701	ENSG00000164989	CCDC171	TRUE	TRUE
chr9	15744553	C	G	ENST00000380701	ENSG00000164989	CCDC171	TRUE	TRUE
chr9	15744561	G	T	ENST00000380701	ENSG00000164989	CCDC171	TRUE	TRUE
chr9	15744564	G	T	ENST00000380701	ENSG00000164989	CCDC171	TRUE	TRUE
chr9	15744567	A	T	ENST00000380701	ENSG00000164989	CCDC171	TRUE	TRUE
chr9	15744570	A	T	ENST00000380701	ENSG00000164989	CCDC171	TRUE	TRUE
chr9	15744573	C	T	ENST00000380701	ENSG00000164989	CCDC171	TRUE	TRUE
chr9	15744576	G	T	ENST00000380701	ENSG00000164989	CCDC171	TRUE	TRUE
chr9	15744579	G	T	ENST00000380701	ENSG00000164989	CCDC171	TRUE	TRUE
chr9	15744585	A	T	ENST00000380701	ENSG00000164989	CCDC171	TRUE	TRUE
chr9	15744591	A	T	ENST00000380701	ENSG00000164989	CCDC171	TRUE	TRUE
chr9	15744594	A	T	ENST00000380701	ENSG00000164989	CCDC171	TRUE	TRUE
chr9	15744597	A	T	ENST00000380701	ENSG00000164989	CCDC171	TRUE	TRUE
chr9	15744606	A	T	ENST00000380701	ENSG00000164989	CCDC171	TRUE	TRUE
chr9	15744609	G	T	ENST00000380701	ENSG00000164989	CCDC171	TRUE	TRUE
chr9	15744613	T	A	ENST00000380701	ENSG00000164989	CCDC171	TRUE	TRUE
chr9	15744630	A	T	ENST00000380701	ENSG00000164989	CCDC171	TRUE	TRUE
chr9	15744649	T	A	ENST00000380701	ENSG00000164989	CCDC171	TRUE	TRUE
chr9	15744660	A	T	ENST00000380701	ENSG00000164989	CCDC171	TRUE	TRUE
chr9	15744666	A	T	ENST00000380701	ENSG00000164989	CCDC171	TRUE	TRUE
chr9	15744673	T	A	ENST00000380701	ENSG00000164989	CCDC171	TRUE	TRUE
chr9	15744678	C	T	ENST00000380701	ENSG00000164989	CCDC171	TRUE	TRUE
chr9	15744682	C	A	ENST00000380701	ENSG00000164989	CCDC171	TRUE	TRUE
chr9	15744682	C	G	ENST00000380701	ENSG00000164989	CCDC171	TRUE	TRUE
chr9	15744686	T	A	ENST00000380701	ENSG00000164989	CCDC171	TRUE	TRUE
chr9	15744703	G	A	ENST00000380701	ENSG00000164989	CCDC171	TRUE	TRUE
chr9	15744704	G	A	ENST00000380701	ENSG00000164989	CCDC171	TRUE	TRUE
chr9	15744708	G	T	ENST00000380701	ENSG00000164989	CCDC171	TRUE	TRUE
chr9	15744717	A	T	ENST00000380701	ENSG00000164989	CCDC171	TRUE	TRUE
chr9	15744720	G	T	ENST00000380701	ENSG00000164989	CCDC171	TRUE	TRUE
chr9	15744736	T	A	ENST00000380701	ENSG00000164989	CCDC171	TRUE	TRUE
chr9	15744736	T	G	ENST00000380701	ENSG00000164989	CCDC171	TRUE	TRUE
chr9	15744743	C	A	ENST00000380701	ENSG00000164989	CCDC171	TRUE	TRUE
chr9	15744747	G	T	ENST00000380701	ENSG00000164989	CCDC171	TRUE	TRUE
chr9	15744750	G	T	ENST00000380701	ENSG00000164989	CCDC171	TRUE	TRUE
chr9	15744756	C	T	ENST00000380701	ENSG00000164989	CCDC171	TRUE	TRUE
chr9	15744762	A	T	ENST00000380701	ENSG00000164989	CCDC171	TRUE	TRUE
chr9	15744768	A	T	ENST00000380701	ENSG00000164989	CCDC171	TRUE	TRUE
chr9	15744777	A	T	ENST00000380701	ENSG00000164989	CCDC171	TRUE	TRUE
chr9	15744778	G	A	ENST00000380701	ENSG00000164989	CCDC171	TRUE	FALSE
chr9	15744778	G	C	ENST00000380701	ENSG00000164989	CCDC171	TRUE	FALSE
chr9	15744778	G	T	ENST00000380701	ENSG00000164989	CCDC171	TRUE	FALSE
chr9	15744779	T	A	ENST00000380701	ENSG00000164989	CCDC171	TRUE	FALSE
chr9	15744779	T	C	ENST00000380701	ENSG00000164989	CCDC171	TRUE	FALSE
chr9	15744779	T	G	ENST00000380701	ENSG00000164989	CCDC171	TRUE	FALSE
chr9	15745513	A	C	ENST00000380701	ENSG00000164989	CCDC171	TRUE	FALSE
chr9	15745513	A	G	ENST00000380701	ENSG00000164989	CCDC171	TRUE	FALSE
chr9	15745513	A	T	ENST00000380701	ENSG00000164989	CCDC171	TRUE	FALSE
chr9	15745514	G	A	ENST00000380701	ENSG00000164989	CCDC171	TRUE	FALSE
chr9	15745514	G	C	ENST00000380701	ENSG00000164989	CCDC171	TRUE	FALSE
chr9	15745514	G	T	ENST00000380701	ENSG00000164989	CCDC171	TRUE	FALSE
chr9	15745520	C	T	ENST00000380701	ENSG00000164989	CCDC171	TRUE	TRUE
chr9	15745523	A	T	ENST00000380701	ENSG00000164989	CCDC171	TRUE	TRUE
chr9	15745526	G	T	ENST00000380701	ENSG00000164989	CCDC171	TRUE	TRUE
chr9	15745529	C	T	ENST00000380701	ENSG00000164989	CCDC171	TRUE	TRUE
chr9	15745533	T	A	ENST00000380701	ENSG00000164989	CCDC171	TRUE	TRUE
chr9	15745540	T	A	ENST00000380701	ENSG00000164989	CCDC171	TRUE	TRUE
chr9	15745542	T	A	ENST00000380701	ENSG00000164989	CCDC171	TRUE	TRUE
chr9	15745542	T	G	ENST00000380701	ENSG00000164989	CCDC171	TRUE	TRUE
chr9	15745544	C	T	ENST00000380701	ENSG00000164989	CCDC171	TRUE	TRUE
chr9	15745557	G	A	ENST00000380701	ENSG00000164989	CCDC171	TRUE	TRUE
chr9	15745558	G	A	ENST00000380701	ENSG00000164989	CCDC171	TRUE	TRUE
chr9	15745604	G	T	ENST00000380701	ENSG00000164989	CCDC171	TRUE	TRUE
chr9	15745608	T	A	ENST00000380701	ENSG00000164989	CCDC171	TRUE	TRUE
chr9	15745608	T	G	ENST00000380701	ENSG00000164989	CCDC171	TRUE	TRUE
chr9	15745610	C	T	ENST00000380701	ENSG00000164989	CCDC171	TRUE	TRUE
chr9	15745625	A	T	ENST00000380701	ENSG00000164989	CCDC171	TRUE	TRUE
chr9	15745632	G	A	ENST00000380701	ENSG00000164989	CCDC171	TRUE	FALSE
chr9	15745632	G	C	ENST00000380701	ENSG00000164989	CCDC171	TRUE	FALSE
chr9	15745632	G	T	ENST00000380701	ENSG00000164989	CCDC171	TRUE	FALSE
chr9	15745633	T	A	ENST00000380701	ENSG00000164989	CCDC171	TRUE	FALSE
chr9	15745633	T	C	ENST00000380701	ENSG00000164989	CCDC171	FALSE	FALSE
chr9	15745633	T	G	ENST00000380701	ENSG00000164989	CCDC171	TRUE	FALSE
chr9	15777598	A	C	ENST00000380701	ENSG00000164989	CCDC171	TRUE	FALSE
chr9	15777598	A	G	ENST00000380701	ENSG00000164989	CCDC171	TRUE	FALSE
chr9	15777598	A	T	ENST00000380701	ENSG00000164989	CCDC171	TRUE	FALSE
chr9	15777599	G	A	ENST00000380701	ENSG00000164989	CCDC171	TRUE	FALSE
chr9	15777599	G	C	ENST00000380701	ENSG00000164989	CCDC171	TRUE	FALSE
chr9	15777599	G	T	ENST00000380701	ENSG00000164989	CCDC171	TRUE	FALSE
chr9	15777611	A	T	ENST00000380701	ENSG00000164989	CCDC171	TRUE	TRUE
chr9	15777619	T	A	ENST00000380701	ENSG00000164989	CCDC171	TRUE	TRUE
chr9	15777620	G	T	ENST00000380701	ENSG00000164989	CCDC171	TRUE	TRUE
chr9	15777627	T	A	ENST00000380701	ENSG00000164989	CCDC171	TRUE	TRUE
chr9	15777627	T	G	ENST00000380701	ENSG00000164989	CCDC171	TRUE	TRUE
chr9	15777644	A	T	ENST00000380701	ENSG00000164989	CCDC171	TRUE	TRUE
chr9	15777659	A	T	ENST00000380701	ENSG00000164989	CCDC171	TRUE	TRUE
chr9	15777671	A	T	ENST00000380701	ENSG00000164989	CCDC171	TRUE	TRUE
chr9	15777689	G	T	ENST00000380701	ENSG00000164989	CCDC171	TRUE	TRUE
chr9	15777694	T	A	ENST00000380701	ENSG00000164989	CCDC171	TRUE	TRUE
chr9	15777727	T	A	ENST00000380701	ENSG00000164989	CCDC171	TRUE	TRUE
chr9	15777727	T	G	ENST00000380701	ENSG00000164989	CCDC171	TRUE	TRUE
chr9	15777731	G	T	ENST00000380701	ENSG00000164989	CCDC171	TRUE	TRUE
chr9	15777734	A	T	ENST00000380701	ENSG00000164989	CCDC171	TRUE	TRUE
chr9	15777749	C	T	ENST00000380701	ENSG00000164989	CCDC171	TRUE	TRUE
chr9	15777764	G	T	ENST00000380701	ENSG00000164989	CCDC171	TRUE	TRUE
chr9	15777773	A	T	ENST00000380701	ENSG00000164989	CCDC171	TRUE	TRUE
chr9	15777794	A	T	ENST00000380701	ENSG00000164989	CCDC171	TRUE	TRUE
chr9	15777799	T	A	ENST00000380701	ENSG00000164989	CCDC171	TRUE	TRUE
chr9	15777799	T	G	ENST00000380701	ENSG00000164989	CCDC171	TRUE	TRUE
chr9	15777804	T	A	ENST00000380701	ENSG00000164989	CCDC171	TRUE	TRUE
chr9	15777827	G	A	ENST00000380701	ENSG00000164989	CCDC171	TRUE	FALSE
chr9	15777827	G	C	ENST00000380701	ENSG00000164989	CCDC171	TRUE	FALSE
chr9	15777827	G	T	ENST00000380701	ENSG00000164989	CCDC171	TRUE	FALSE
chr9	15777828	T	A	ENST00000380701	ENSG00000164989	CCDC171	TRUE	FALSE
chr9	15777828	T	C	ENST00000380701	ENSG00000164989	CCDC171	TRUE	FALSE
chr9	15777828	T	G	ENST00000380701	ENSG00000164989	CCDC171	TRUE	FALSE
chr9	15778966	A	C	ENST00000380701	ENSG00000164989	CCDC171	TRUE	TRUE
chr9	15778966	A	G	ENST00000380701	ENSG00000164989	CCDC171	TRUE	FALSE
chr9	15778966	A	T	ENST00000380701	ENSG00000164989	CCDC171	TRUE	TRUE
chr9	15778967	G	A	ENST00000380701	ENSG00000164989	CCDC171	TRUE	TRUE
chr9	15778967	G	C	ENST00000380701	ENSG00000164989	CCDC171	TRUE	FALSE
chr9	15778967	G	T	ENST00000380701	ENSG00000164989	CCDC171	TRUE	TRUE
chr9	15778968	A	T	ENST00000380701	ENSG00000164989	CCDC171	TRUE	TRUE
chr9	15778981	C	A	ENST00000380701	ENSG00000164989	CCDC171	TRUE	TRUE
chr9	15778984	T	A	ENST00000380701	ENSG00000164989	CCDC171	TRUE	TRUE
chr9	15778986	C	T	ENST00000380701	ENSG00000164989	CCDC171	TRUE	TRUE
chr9	15778989	A	T	ENST00000380701	ENSG00000164989	CCDC171	TRUE	TRUE
chr9	15778992	C	T	ENST00000380701	ENSG00000164989	CCDC171	TRUE	TRUE
chr9	15779001	G	T	ENST00000380701	ENSG00000164989	CCDC171	TRUE	TRUE
chr9	15779010	C	T	ENST00000380701	ENSG00000164989	CCDC171	TRUE	TRUE
chr9	15779013	A	T	ENST00000380701	ENSG00000164989	CCDC171	TRUE	TRUE
chr9	15779028	G	T	ENST00000380701	ENSG00000164989	CCDC171	TRUE	TRUE
chr9	15779034	G	T	ENST00000380701	ENSG00000164989	CCDC171	TRUE	TRUE
chr9	15779044	C	A	ENST00000380701	ENSG00000164989	CCDC171	TRUE	TRUE
chr9	15779044	C	G	ENST00000380701	ENSG00000164989	CCDC171	TRUE	TRUE
chr9	15779053	T	A	ENST00000380701	ENSG00000164989	CCDC171	TRUE	TRUE
chr9	15779053	T	G	ENST00000380701	ENSG00000164989	CCDC171	TRUE	TRUE
chr9	15779055	G	T	ENST00000380701	ENSG00000164989	CCDC171	TRUE	TRUE
chr9	15779064	G	T	ENST00000380701	ENSG00000164989	CCDC171	TRUE	TRUE
chr9	15779070	A	T	ENST00000380701	ENSG00000164989	CCDC171	TRUE	TRUE
chr9	15779073	C	T	ENST00000380701	ENSG00000164989	CCDC171	TRUE	TRUE
chr9	15779085	G	T	ENST00000380701	ENSG00000164989	CCDC171	TRUE	TRUE
chr9	15779091	A	T	ENST00000380701	ENSG00000164989	CCDC171	TRUE	TRUE
chr9	15779094	A	T	ENST00000380701	ENSG00000164989	CCDC171	TRUE	TRUE
chr9	15779097	G	T	ENST00000380701	ENSG00000164989	CCDC171	TRUE	TRUE
chr9	15779106	A	T	ENST00000380701	ENSG00000164989	CCDC171	TRUE	TRUE
chr9	15779112	C	T	ENST00000380701	ENSG00000164989	CCDC171	TRUE	TRUE
chr9	15779121	C	T	ENST00000380701	ENSG00000164989	CCDC171	TRUE	TRUE
chr9	15779127	C	T	ENST00000380701	ENSG00000164989	CCDC171	TRUE	TRUE
chr9	15779131	T	A	ENST00000380701	ENSG00000164989	CCDC171	TRUE	TRUE
chr9	15779131	T	G	ENST00000380701	ENSG00000164989	CCDC171	TRUE	TRUE
chr9	15779136	G	T	ENST00000380701	ENSG00000164989	CCDC171	TRUE	TRUE
chr9	15779142	A	T	ENST00000380701	ENSG00000164989	CCDC171	TRUE	TRUE
chr9	15779145	C	T	ENST00000380701	ENSG00000164989	CCDC171	TRUE	TRUE
chr9	15779151	G	A	ENST00000380701	ENSG00000164989	CCDC171	TRUE	FALSE
chr9	15779151	G	C	ENST00000380701	ENSG00000164989	CCDC171	TRUE	FALSE
chr9	15779151	G	T	ENST00000380701	ENSG00000164989	CCDC171	TRUE	FALSE
chr9	15779152	T	A	ENST00000380701	ENSG00000164989	CCDC171	TRUE	FALSE
chr9	15779152	T	C	ENST00000380701	ENSG00000164989	CCDC171	TRUE	FALSE
chr9	15779152	T	G	ENST00000380701	ENSG00000164989	CCDC171	TRUE	FALSE
chr9	15784507	A	C	ENST00000380701	ENSG00000164989	CCDC171	TRUE	FALSE
chr9	15784507	A	G	ENST00000380701	ENSG00000164989	CCDC171	TRUE	FALSE
chr9	15784507	A	T	ENST00000380701	ENSG00000164989	CCDC171	TRUE	FALSE
chr9	15784508	G	A	ENST00000380701	ENSG00000164989	CCDC171	TRUE	FALSE
chr9	15784508	G	C	ENST00000380701	ENSG00000164989	CCDC171	TRUE	FALSE
chr9	15784508	G	T	ENST00000380701	ENSG00000164989	CCDC171	TRUE	FALSE
chr9	15784509	A	T	ENST00000380701	ENSG00000164989	CCDC171	TRUE	TRUE
chr9	15784513	T	A	ENST00000380701	ENSG00000164989	CCDC171	TRUE	TRUE
chr9	15784524	G	T	ENST00000380701	ENSG00000164989	CCDC171	TRUE	TRUE
chr9	15784527	A	T	ENST00000380701	ENSG00000164989	CCDC171	TRUE	TRUE
chr9	15784533	G	T	ENST00000380701	ENSG00000164989	CCDC171	TRUE	TRUE
chr9	15784544	T	A	ENST00000380701	ENSG00000164989	CCDC171	TRUE	TRUE
chr9	15784545	G	T	ENST00000380701	ENSG00000164989	CCDC171	TRUE	TRUE
chr9	15784548	G	T	ENST00000380701	ENSG00000164989	CCDC171	TRUE	TRUE
chr9	15784564	T	A	ENST00000380701	ENSG00000164989	CCDC171	TRUE	TRUE
chr9	15784564	T	G	ENST00000380701	ENSG00000164989	CCDC171	TRUE	TRUE
chr9	15784572	G	T	ENST00000380701	ENSG00000164989	CCDC171	TRUE	TRUE
chr9	15784575	G	T	ENST00000380701	ENSG00000164989	CCDC171	TRUE	TRUE
chr9	15784578	C	T	ENST00000380701	ENSG00000164989	CCDC171	TRUE	TRUE
chr9	15784584	C	T	ENST00000380701	ENSG00000164989	CCDC171	TRUE	TRUE
chr9	15784594	T	A	ENST00000380701	ENSG00000164989	CCDC171	TRUE	TRUE
chr9	15784599	G	T	ENST00000380701	ENSG00000164989	CCDC171	TRUE	TRUE
chr9	15784602	C	T	ENST00000380701	ENSG00000164989	CCDC171	TRUE	TRUE
chr9	15784608	C	T	ENST00000380701	ENSG00000164989	CCDC171	TRUE	TRUE
chr9	15784611	C	T	ENST00000380701	ENSG00000164989	CCDC171	TRUE	TRUE
chr9	15784617	C	T	ENST00000380701	ENSG00000164989	CCDC171	TRUE	TRUE
chr9	15784620	G	T	ENST00000380701	ENSG00000164989	CCDC171	TRUE	TRUE
chr9	15784624	T	A	ENST00000380701	ENSG00000164989	CCDC171	TRUE	TRUE
chr9	15784631	T	A	ENST00000380701	ENSG00000164989	CCDC171	TRUE	TRUE
chr9	15784631	T	G	ENST00000380701	ENSG00000164989	CCDC171	TRUE	TRUE
chr9	15784632	A	T	ENST00000380701	ENSG00000164989	CCDC171	TRUE	TRUE
chr9	15784638	G	T	ENST00000380701	ENSG00000164989	CCDC171	TRUE	TRUE
chr9	15784642	T	A	ENST00000380701	ENSG00000164989	CCDC171	TRUE	TRUE
chr9	15784653	G	T	ENST00000380701	ENSG00000164989	CCDC171	TRUE	TRUE
chr9	15784656	G	T	ENST00000380701	ENSG00000164989	CCDC171	TRUE	TRUE
chr9	15784665	A	T	ENST00000380701	ENSG00000164989	CCDC171	TRUE	TRUE
chr9	15784671	C	T	ENST00000380701	ENSG00000164989	CCDC171	TRUE	TRUE
chr9	15784680	G	T	ENST00000380701	ENSG00000164989	CCDC171	TRUE	TRUE
chr9	15784683	G	T	ENST00000380701	ENSG00000164989	CCDC171	TRUE	TRUE
chr9	15784692	A	T	ENST00000380701	ENSG00000164989	CCDC171	TRUE	TRUE
chr9	15784695	G	A	ENST00000380701	ENSG00000164989	CCDC171	TRUE	FALSE
chr9	15784695	G	C	ENST00000380701	ENSG00000164989	CCDC171	TRUE	FALSE
chr9	15784695	G	T	ENST00000380701	ENSG00000164989	CCDC171	TRUE	FALSE
chr9	15784696	T	A	ENST00000380701	ENSG00000164989	CCDC171	TRUE	FALSE
chr9	15784696	T	C	ENST00000380701	ENSG00000164989	CCDC171	FALSE	FALSE
chr9	15784696	T	G	ENST00000380701	ENSG00000164989	CCDC171	TRUE	FALSE
chr9	15846700	A	C	ENST00000380701	ENSG00000164989	CCDC171	TRUE	FALSE
chr9	15846700	A	G	ENST00000380701	ENSG00000164989	CCDC171	TRUE	FALSE
chr9	15846700	A	T	ENST00000380701	ENSG00000164989	CCDC171	TRUE	FALSE
chr9	15846701	G	A	ENST00000380701	ENSG00000164989	CCDC171	TRUE	FALSE
chr9	15846701	G	C	ENST00000380701	ENSG00000164989	CCDC171	TRUE	FALSE
chr9	15846701	G	T	ENST00000380701	ENSG00000164989	CCDC171	TRUE	FALSE
chr9	15846711	G	T	ENST00000380701	ENSG00000164989	CCDC171	TRUE	TRUE
chr9	15846717	A	T	ENST00000380701	ENSG00000164989	CCDC171	TRUE	TRUE
chr9	15846723	G	T	ENST00000380701	ENSG00000164989	CCDC171	TRUE	TRUE
chr9	15846729	A	T	ENST00000380701	ENSG00000164989	CCDC171
chr9	15846732	A	T	ENST00000380701	ENSG00000164989	CCDC171	TRUE	TRUE
chr9	15846735	A	T	ENST00000380701	ENSG00000164989	CCDC171	TRUE	TRUE
chr9	15846741	C	T	ENST00000380701	ENSG00000164989	CCDC171	TRUE	TRUE
chr9	15846753	C	T	ENST00000380701	ENSG00000164989	CCDC171	TRUE	TRUE
chr9	15846762	A	T	ENST00000380701	ENSG00000164989	CCDC171	TRUE	TRUE
chr9	15846774	C	T	ENST00000380701	ENSG00000164989	CCDC171	TRUE	TRUE
chr9	15846780	G	T	ENST00000380701	ENSG00000164989	CCDC171	TRUE	TRUE
chr9	15846783	C	T	ENST00000380701	ENSG00000164989	CCDC171	TRUE	TRUE
chr9	15846789	A	T	ENST00000380701	ENSG00000164989	CCDC171	TRUE	TRUE
chr9	15846795	C	T	ENST00000380701	ENSG00000164989	CCDC171	TRUE	TRUE
chr9	15846801	G	T	ENST00000380701	ENSG00000164989	CCDC171	TRUE	TRUE
chr9	15846804	G	T	ENST00000380701	ENSG00000164989	CCDC171	TRUE	TRUE
chr9	15846822	G	T	ENST00000380701	ENSG00000164989	CCDC171	TRUE	TRUE
chr9	15846846	A	T	ENST00000380701	ENSG00000164989	CCDC171	TRUE	TRUE
chr9	15846848	G	A	ENST00000380701	ENSG00000164989	CCDC171	TRUE	FALSE
chr9	15846848	G	C	ENST00000380701	ENSG00000164989	CCDC171	TRUE	FALSE
chr9	15846848	G	T	ENST00000380701	ENSG00000164989	CCDC171	TRUE	FALSE
chr9	15846849	T	A	ENST00000380701	ENSG00000164989	CCDC171	TRUE	FALSE
chr9	15846849	T	C	ENST00000380701	ENSG00000164989	CCDC171	TRUE	FALSE
chr9	15846849	T	G	ENST00000380701	ENSG00000164989	CCDC171	TRUE	FALSE
chr9	15848891	A	C	ENST00000380701	ENSG00000164989	CCDC171	TRUE	FALSE
chr9	15848891	A	G	ENST00000380701	ENSG00000164989	CCDC171	TRUE	FALSE
chr9	15848891	A	T	ENST00000380701	ENSG00000164989	CCDC171	TRUE	FALSE
chr9	15848892	G	A	ENST00000380701	ENSG00000164989	CCDC171	TRUE	FALSE
chr9	15848892	G	C	ENST00000380701	ENSG00000164989	CCDC171	TRUE	FALSE
chr9	15848892	G	T	ENST00000380701	ENSG00000164989	CCDC171	TRUE	FALSE
chr9	15848897	A	T	ENST00000380701	ENSG00000164989	CCDC171	TRUE	TRUE
chr9	15848900	G	T	ENST00000380701	ENSG00000164989	CCDC171	TRUE	TRUE
chr9	15848905	T	A	ENST00000380701	ENSG00000164989	CCDC171	TRUE	TRUE
chr9	15848921	A	T	ENST00000380701	ENSG00000164989	CCDC171
chr9	15848930	G	T	ENST00000380701	ENSG00000164989	CCDC171	TRUE	TRUE
chr9	15848945	A	T	ENST00000380701	ENSG00000164989	CCDC171	TRUE	TRUE
chr9	15848948	G	A	ENST00000380701	ENSG00000164989	CCDC171	TRUE	FALSE
chr9	15848948	G	C	ENST00000380701	ENSG00000164989	CCDC171	TRUE	FALSE
chr9	15848948	G	T	ENST00000380701	ENSG00000164989	CCDC171	TRUE	FALSE
chr9	15848949	T	A	ENST00000380701	ENSG00000164989	CCDC171	TRUE	FALSE
chr9	15848949	T	C	ENST00000380701	ENSG00000164989	CCDC171	TRUE	FALSE
chr9	15848949	T	G	ENST00000380701	ENSG00000164989	CCDC171	TRUE	FALSE
chr9	15874530	A	C	ENST00000380701	ENSG00000164989	CCDC171	TRUE	FALSE
chr9	15874530	A	G	ENST00000380701	ENSG00000164989	CCDC171	TRUE	FALSE
chr9	15874530	A	T	ENST00000380701	ENSG00000164989	CCDC171	TRUE	FALSE
chr9	15874531	G	A	ENST00000380701	ENSG00000164989	CCDC171	TRUE	FALSE
chr9	15874531	G	C	ENST00000380701	ENSG00000164989	CCDC171	TRUE	FALSE
chr9	15874531	G	T	ENST00000380701	ENSG00000164989	CCDC171	TRUE	FALSE
chr9	15874535	A	T	ENST00000380701	ENSG00000164989	CCDC171	TRUE	TRUE
chr9	15874541	C	T	ENST00000380701	ENSG00000164989	CCDC171	TRUE	TRUE
chr9	15874548	C	A	ENST00000380701	ENSG00000164989	CCDC171	TRUE	TRUE
chr9	15874554	C	A	ENST00000380701	ENSG00000164989	CCDC171	TRUE	TRUE
chr9	15874554	C	G	ENST00000380701	ENSG00000164989	CCDC171	TRUE	TRUE
chr9	15874557	G	A	ENST00000380701	ENSG00000164989	CCDC171	TRUE	TRUE
chr9	15874558	G	A	ENST00000380701	ENSG00000164989	CCDC171	TRUE	TRUE
chr9	15874589	C	T	ENST00000380701	ENSG00000164989	CCDC171	TRUE	TRUE
chr9	15874598	A	T	ENST00000380701	ENSG00000164989	CCDC171	TRUE	TRUE
chr9	15874610	G	T	ENST00000380701	ENSG00000164989	CCDC171	TRUE	TRUE
chr9	15874625	G	T	ENST00000380701	ENSG00000164989	CCDC171	TRUE	TRUE
chr9	15874634	A	T	ENST00000380701	ENSG00000164989	CCDC171	TRUE	TRUE
chr9	15874646	G	T	ENST00000380701	ENSG00000164989	CCDC171	TRUE	TRUE
chr9	15874660	C	A	ENST00000380701	ENSG00000164989	CCDC171	TRUE	TRUE
chr9	15874661	C	T	ENST00000380701	ENSG00000164989	CCDC171	TRUE	TRUE
chr9	15874664	G	A	ENST00000380701	ENSG00000164989	CCDC171	TRUE	FALSE
chr9	15874664	G	C	ENST00000380701	ENSG00000164989	CCDC171	TRUE	FALSE
chr9	15874664	G	T	ENST00000380701	ENSG00000164989	CCDC171	TRUE	FALSE
chr9	15874665	T	A	ENST00000380701	ENSG00000164989	CCDC171	TRUE	FALSE
chr9	15874665	T	C	ENST00000380701	ENSG00000164989	CCDC171	TRUE	FALSE
chr9	15874665	T	G	ENST00000380701	ENSG00000164989	CCDC171	TRUE	FALSE
chr9	15920268	A	C	ENST00000380701	ENSG00000164989	CCDC171	TRUE	FALSE
chr9	15920268	A	G	ENST00000380701	ENSG00000164989	CCDC171	TRUE	FALSE
chr9	15920268	A	T	ENST00000380701	ENSG00000164989	CCDC171	TRUE	FALSE
chr9	15920269	G	A	ENST00000380701	ENSG00000164989	CCDC171	TRUE	FALSE
chr9	15920269	G	C	ENST00000380701	ENSG00000164989	CCDC171	TRUE	FALSE
chr9	15920269	G	T	ENST00000380701	ENSG00000164989	CCDC171	TRUE	FALSE
chr9	15920279	A	T	ENST00000380701	ENSG00000164989	CCDC171	TRUE	TRUE
chr9	15920299	C	A	ENST00000380701	ENSG00000164989	CCDC171	TRUE	TRUE
chr9	15920299	C	G	ENST00000380701	ENSG00000164989	CCDC171	TRUE	TRUE
chr9	15920300	C	T	ENST00000380701	ENSG00000164989	CCDC171	TRUE	TRUE
chr9	15920315	A	T	ENST00000380701	ENSG00000164989	CCDC171	TRUE	TRUE
chr9	15920328	T	A	ENST00000380701	ENSG00000164989	CCDC171	TRUE	TRUE
chr9	15920328	T	G	ENST00000380701	ENSG00000164989	CCDC171	TRUE	TRUE
chr9	15920330	G	T	ENST00000380701	ENSG00000164989	CCDC171	TRUE	TRUE
chr9	15920333	A	T	ENST00000380701	ENSG00000164989	CCDC171	TRUE	TRUE
chr9	15920336	G	T	ENST00000380701	ENSG00000164989	CCDC171	TRUE	TRUE
chr9	15920351	C	T	ENST00000380701	ENSG00000164989	CCDC171	TRUE	TRUE
chr9	15920370	T	A	ENST00000380701	ENSG00000164989	CCDC171	TRUE	TRUE
chr9	15920372	A	T	ENST00000380701	ENSG00000164989	CCDC171	FALSE	FALSE
chr9	15920376	C	A	ENST00000380701	ENSG00000164989	CCDC171	FALSE	FALSE
chr9	15920376	C	G	ENST00000380701	ENSG00000164989	CCDC171	FALSE	FALSE
chr9	15920378	G	T	ENST00000380701	ENSG00000164989	CCDC171	FALSE	FALSE
chr9	15920395	T	A	ENST00000380701	ENSG00000164989	CCDC171	FALSE	FALSE
chr9	15920397	T	A	ENST00000380701	ENSG00000164989	CCDC171	FALSE	FALSE
chr9	15920397	T	G	ENST00000380701	ENSG00000164989	CCDC171	FALSE	FALSE
chr9	15920402	G	T	ENST00000380701	ENSG00000164989	CCDC171	FALSE	FALSE
chr9	15920415	T	A	ENST00000380701	ENSG00000164989	CCDC171	FALSE	FALSE
chr9	15920415	T	G	ENST00000380701	ENSG00000164989	CCDC171	FALSE	FALSE
chr9	15920417	C	T	ENST00000380701	ENSG00000164989	CCDC171	FALSE	FALSE
chr9	15920421	C	A	ENST00000380701	ENSG00000164989	CCDC171	FALSE	FALSE
chr9	15920421	C	G	ENST00000380701	ENSG00000164989	CCDC171	FALSE	FALSE
chr9	15920423	G	A	ENST00000380701	ENSG00000164989	CCDC171	TRUE	FALSE
chr9	15920423	G	C	ENST00000380701	ENSG00000164989	CCDC171	TRUE	FALSE
chr9	15920423	G	T	ENST00000380701	ENSG00000164989	CCDC171	TRUE	FALSE
chr9	15920424	T	A	ENST00000380701	ENSG00000164989	CCDC171	TRUE	FALSE
chr9	15920424	T	C	ENST00000380701	ENSG00000164989	CCDC171	TRUE	FALSE
chr9	15920424	T	G	ENST00000380701	ENSG00000164989	CCDC171	TRUE	FALSE
chr9	15971607	A	C	ENST00000380701	ENSG00000164989	CCDC171	TRUE	FALSE
chr9	15971607	A	G	ENST00000380701	ENSG00000164989	CCDC171	TRUE	FALSE
chr9	15971607	A	T	ENST00000380701	ENSG00000164989	CCDC171	TRUE	FALSE
chr9	15971608	G	A	ENST00000380701	ENSG00000164989	CCDC171	TRUE	FALSE
chr9	15971608	G	C	ENST00000380701	ENSG00000164989	CCDC171	TRUE	FALSE
chr9	15971608	G	T	ENST00000380701	ENSG00000164989	CCDC171	TRUE	FALSE
chr9	15971612	G	T	ENST00000380701	ENSG00000164989	CCDC171	FALSE	FALSE
chr9	15971616	C	A	ENST00000380701	ENSG00000164989	CCDC171	FALSE	FALSE
chr9	15971616	C	G	ENST00000380701	ENSG00000164989	CCDC171	FALSE	FALSE
chr9	15971618	C	T	ENST00000380701	ENSG00000164989	CCDC171	FALSE	FALSE
chr9	15971628	C	A	ENST00000380701	ENSG00000164989	CCDC171	FALSE	FALSE
chr9	15971628	C	G	ENST00000380701	ENSG00000164989	CCDC171	FALSE	FALSE
chr9	15971646	C	A	ENST00000380701	ENSG00000164989	CCDC171	FALSE	FALSE
chr9	15971646	C	G	ENST00000380701	ENSG00000164989	CCDC171	FALSE	FALSE
chr9	15971648	A	T	ENST00000380701	ENSG00000164989	CCDC171	FALSE	FALSE
chr9	15971691	T	A	ENST00000380701	ENSG00000164989	CCDC171	FALSE	FALSE
chr9	15971691	T	G	ENST00000380701	ENSG00000164989	CCDC171	FALSE	FALSE
chr9	15971697	T	A	ENST00000380701	ENSG00000164989	CCDC171	FALSE	FALSE
chr9	15971699	A	T	ENST00000380701	ENSG00000164989	CCDC171	FALSE	FALSE
chr9	15971705	G	T	ENST00000380701	ENSG00000164989	CCDC171	FALSE	FALSE
chr9	15971722	C	A	ENST00000380701	ENSG00000164989	CCDC171	FALSE	FALSE
chr9	15971722	C	G	ENST00000380701	ENSG00000164989	CCDC171	FALSE	FALSE
chr9	15971730	T	A	ENST00000380701	ENSG00000164989	CCDC171	FALSE	FALSE
chr9	15971730	T	G	ENST00000380701	ENSG00000164989	CCDC171	FALSE	FALSE
chr9	15971732	A	T	ENST00000380701	ENSG00000164989	CCDC171	FALSE	FALSE
chr9	15971735	G	T	ENST00000380701	ENSG00000164989	CCDC171	FALSE	FALSE
chr9	15971772	C	A	ENST00000380701	ENSG00000164989	CCDC171	FALSE	FALSE
chr9	15971772	C	G	ENST00000380701	ENSG00000164989	CCDC171	FALSE	FALSE
chr9	15971813	A	T	ENST00000380701	ENSG00000164989	CCDC171	FALSE	FALSE
chr9	15971822	C	T	ENST00000380701	ENSG00000164989	CCDC171	FALSE	FALSE
chr9	15971828	G	T	ENST00000380701	ENSG00000164989	CCDC171	FALSE	FALSE
chr9	15971832	T	A	ENST00000380701	ENSG00000164989	CCDC171	FALSE	FALSE
chr9	15971832	T	G	ENST00000380701	ENSG00000164989	CCDC171	FALSE	FALSE
chr9	16418999	G	C	ENST00000380672	ENSG00000173068	BNC2	FALSE	FALSE
chr9	16418999	G	T	ENST00000380672	ENSG00000173068	BNC2	FALSE	FALSE
chr9	16419018	T	A	ENST00000380672	ENSG00000173068	BNC2	FALSE	FALSE
chr9	16419036	G	A	ENST00000380672	ENSG00000173068	BNC2	FALSE	FALSE
chr9	16419051	G	A	ENST00000380672	ENSG00000173068	BNC2	FALSE	FALSE
chr9	16419057	G	A	ENST00000380672	ENSG00000173068	BNC2	FALSE	FALSE
chr9	16419079	G	T	ENST00000380672	ENSG00000173068	BNC2	FALSE	FALSE
chr9	16419093	T	A	ENST00000380672	ENSG00000173068	BNC2	FALSE	FALSE
chr9	16419094	G	T	ENST00000380672	ENSG00000173068	BNC2	FALSE	FALSE
chr9	16419099	T	A	ENST00000380672	ENSG00000173068	BNC2	FALSE	FALSE
chr9	16419108	C	A	ENST00000380672	ENSG00000173068	BNC2	FALSE	FALSE
chr9	16419111	T	A	ENST00000380672	ENSG00000173068	BNC2	FALSE	FALSE
chr9	16419113	A	T	ENST00000380672	ENSG00000173068	BNC2	FALSE	FALSE
chr9	16419126	T	A	ENST00000380672	ENSG00000173068	BNC2	FALSE	FALSE
chr9	16419127	G	C	ENST00000380672	ENSG00000173068	BNC2	FALSE	FALSE
chr9	16419127	G	T	ENST00000380672	ENSG00000173068	BNC2	FALSE	FALSE
chr9	16419138	T	A	ENST00000380672	ENSG00000173068	BNC2	FALSE	FALSE
chr9	16419150	T	A	ENST00000380672	ENSG00000173068	BNC2	FALSE	FALSE
chr9	16419157	G	C	ENST00000380672	ENSG00000173068	BNC2	FALSE	FALSE
chr9	16419157	G	T	ENST00000380672	ENSG00000173068	BNC2	FALSE	FALSE
chr9	16419165	T	A	ENST00000380672	ENSG00000173068	BNC2	FALSE	FALSE
chr9	16419169	G	T	ENST00000380672	ENSG00000173068	BNC2	FALSE	FALSE
chr9	16419178	G	T	ENST00000380672	ENSG00000173068	BNC2	FALSE	FALSE
chr9	16419206	A	T	ENST00000380672	ENSG00000173068	BNC2	FALSE	FALSE
chr9	16419228	C	A	ENST00000380672	ENSG00000173068	BNC2	FALSE	FALSE
chr9	16419230	G	C	ENST00000380672	ENSG00000173068	BNC2	FALSE	FALSE
chr9	16419230	G	T	ENST00000380672	ENSG00000173068	BNC2	FALSE	FALSE
chr9	16419237	C	A	ENST00000380672	ENSG00000173068	BNC2	FALSE	FALSE
chr9	16419270	C	A	ENST00000380672	ENSG00000173068	BNC2	FALSE	FALSE
chr9	16419276	T	A	ENST00000380672	ENSG00000173068	BNC2	FALSE	FALSE
chr9	16419284	G	T	ENST00000380672	ENSG00000173068	BNC2	FALSE	FALSE
chr9	16419288	C	A	ENST00000380672	ENSG00000173068	BNC2	FALSE	FALSE
chr9	16419333	C	A	ENST00000380672	ENSG00000173068	BNC2	FALSE	FALSE
chr9	16419354	C	A	ENST00000380672	ENSG00000173068	BNC2	FALSE	FALSE
chr9	16419357	T	A	ENST00000380672	ENSG00000173068	BNC2	FALSE	FALSE
chr9	16419384	G	A	ENST00000380672	ENSG00000173068	BNC2	FALSE	FALSE
chr9	16419404	A	T	ENST00000380672	ENSG00000173068	BNC2	FALSE	FALSE
chr9	16419418	G	C	ENST00000380672	ENSG00000173068	BNC2	FALSE	FALSE
chr9	16419418	G	T	ENST00000380672	ENSG00000173068	BNC2	FALSE	FALSE
chr9	16419426	C	A	ENST00000380672	ENSG00000173068	BNC2	FALSE	FALSE
chr9	16419438	T	A	ENST00000380672	ENSG00000173068	BNC2	FALSE	FALSE
chr9	16419442	A	C	ENST00000380672	ENSG00000173068	BNC2	FALSE	FALSE
chr9	16419442	A	T	ENST00000380672	ENSG00000173068	BNC2	FALSE	FALSE
chr9	16419465	C	A	ENST00000380672	ENSG00000173068	BNC2	FALSE	FALSE
chr9	16419492	C	A	ENST00000380672	ENSG00000173068	BNC2	FALSE	FALSE
chr9	16419519	G	A	ENST00000380672	ENSG00000173068	BNC2	FALSE	FALSE
chr9	16419526	A	C	ENST00000380672	ENSG00000173068	BNC2	FALSE	FALSE
chr9	16419526	A	T	ENST00000380672	ENSG00000173068	BNC2	FALSE	FALSE
chr9	16419534	T	A	ENST00000380672	ENSG00000173068	BNC2	FALSE	FALSE
chr9	16419539	A	T	ENST00000380672	ENSG00000173068	BNC2	FALSE	FALSE
chr9	16419546	C	A	ENST00000380672	ENSG00000173068	BNC2	FALSE	FALSE
chr9	16419561	T	A	ENST00000380672	ENSG00000173068	BNC2	FALSE	FALSE
chr9	16419576	G	A	ENST00000380672	ENSG00000173068	BNC2	FALSE	FALSE
chr9	16419578	G	T	ENST00000380672	ENSG00000173068	BNC2	FALSE	FALSE
chr9	16419581	G	T	ENST00000380672	ENSG00000173068	BNC2	FALSE	FALSE
chr9	16419606	C	A	ENST00000380672	ENSG00000173068	BNC2
chr9	16419609	T	A	ENST00000380672	ENSG00000173068	BNC2
chr9	16419614	A	T	ENST00000380672	ENSG00000173068	BNC2
chr9	16419621	T	A	ENST00000380672	ENSG00000173068	BNC2
chr9	16419650	C	A	ENST00000380672	ENSG00000173068	BNC2	TRUE	FALSE
chr9	16419650	C	G	ENST00000380672	ENSG00000173068	BNC2	TRUE	FALSE
chr9	16419650	C	T	ENST00000380672	ENSG00000173068	BNC2	TRUE	FALSE
chr9	16419651	T	A	ENST00000380672	ENSG00000173068	BNC2	TRUE	FALSE
chr9	16419651	T	C	ENST00000380672	ENSG00000173068	BNC2	TRUE	FALSE
chr9	16419651	T	G	ENST00000380672	ENSG00000173068	BNC2	TRUE	FALSE
chr9	16435553	A	C	ENST00000380672	ENSG00000173068	BNC2	TRUE	FALSE
chr9	16435553	A	G	ENST00000380672	ENSG00000173068	BNC2	FALSE	FALSE
chr9	16435553	A	T	ENST00000380672	ENSG00000173068	BNC2	TRUE	FALSE
chr9	16435554	C	A	ENST00000380672	ENSG00000173068	BNC2	TRUE	FALSE
chr9	16435554	C	G	ENST00000380672	ENSG00000173068	BNC2	TRUE	FALSE
chr9	16435554	C	T	ENST00000380672	ENSG00000173068	BNC2	TRUE	FALSE
chr9	16435556	T	A	ENST00000380672	ENSG00000173068	BNC2	FALSE	FALSE
chr9	16435562	G	A	ENST00000380672	ENSG00000173068	BNC2	FALSE	FALSE
chr9	16435568	G	A	ENST00000380672	ENSG00000173068	BNC2	FALSE	FALSE
chr9	16435590	G	T	ENST00000380672	ENSG00000173068	BNC2	FALSE	FALSE
chr9	16435605	G	T	ENST00000380672	ENSG00000173068	BNC2	FALSE	FALSE
chr9	16435619	C	A	ENST00000380672	ENSG00000173068	BNC2	TRUE	TRUE
chr9	16435622	T	A	ENST00000380672	ENSG00000173068	BNC2	TRUE	TRUE
chr9	16435624	A	T	ENST00000380672	ENSG00000173068	BNC2	TRUE	TRUE
chr9	16435638	G	C	ENST00000380672	ENSG00000173068	BNC2	TRUE	TRUE
chr9	16435638	G	T	ENST00000380672	ENSG00000173068	BNC2	TRUE	TRUE
chr9	16435649	T	A	ENST00000380672	ENSG00000173068	BNC2	TRUE	TRUE
chr9	16435656	G	C	ENST00000380672	ENSG00000173068	BNC2	TRUE	TRUE
chr9	16435656	G	T	ENST00000380672	ENSG00000173068	BNC2	TRUE	TRUE
chr9	16435667	T	A	ENST00000380672	ENSG00000173068	BNC2	TRUE	TRUE
chr9	16435676	T	A	ENST00000380672	ENSG00000173068	BNC2	TRUE	TRUE
chr9	16435679	T	A	ENST00000380672	ENSG00000173068	BNC2	TRUE	TRUE
chr9	16435680	G	T	ENST00000380672	ENSG00000173068	BNC2	TRUE	TRUE
chr9	16435686	A	C	ENST00000380672	ENSG00000173068	BNC2	TRUE	TRUE
chr9	16435686	A	T	ENST00000380672	ENSG00000173068	BNC2	TRUE	TRUE
chr9	16435689	A	T	ENST00000380672	ENSG00000173068	BNC2	TRUE	TRUE
chr9	16435697	T	A	ENST00000380672	ENSG00000173068	BNC2	TRUE	TRUE
chr9	16435713	A	T	ENST00000380672	ENSG00000173068	BNC2	TRUE	TRUE
chr9	16435727	C	A	ENST00000380672	ENSG00000173068	BNC2	TRUE	TRUE
chr9	16435739	T	A	ENST00000380672	ENSG00000173068	BNC2	TRUE	TRUE
chr9	16435742	G	A	ENST00000380672	ENSG00000173068	BNC2	TRUE	TRUE
chr9	16435752	A	C	ENST00000380672	ENSG00000173068	BNC2	TRUE	TRUE
chr9	16435752	A	T	ENST00000380672	ENSG00000173068	BNC2	TRUE	TRUE
chr9	16435765	G	T	ENST00000380672	ENSG00000173068	BNC2	TRUE	TRUE
chr9	16435778	C	A	ENST00000380672	ENSG00000173068	BNC2	TRUE	TRUE
chr9	16435783	A	T	ENST00000380672	ENSG00000173068	BNC2	TRUE	TRUE
chr9	16435812	G	C	ENST00000380672	ENSG00000173068	BNC2	TRUE	TRUE
chr9	16435812	G	T	ENST00000380672	ENSG00000173068	BNC2	TRUE	TRUE
chr9	16435820	C	A	ENST00000380672	ENSG00000173068	BNC2	TRUE	TRUE
chr9	16435821	A	C	ENST00000380672	ENSG00000173068	BNC2	TRUE	TRUE
chr9	16435821	A	T	ENST00000380672	ENSG00000173068	BNC2	TRUE	TRUE
chr9	16435826	G	A	ENST00000380672	ENSG00000173068	BNC2	TRUE	TRUE
chr9	16435833	G	C	ENST00000380672	ENSG00000173068	BNC2	TRUE	TRUE
chr9	16435833	G	T	ENST00000380672	ENSG00000173068	BNC2	TRUE	TRUE
chr9	16435845	G	C	ENST00000380672	ENSG00000173068	BNC2	TRUE	TRUE
chr9	16435845	G	T	ENST00000380672	ENSG00000173068	BNC2	TRUE	TRUE
chr9	16435865	C	A	ENST00000380672	ENSG00000173068	BNC2	TRUE	TRUE
chr9	16435868	C	A	ENST00000380672	ENSG00000173068	BNC2	TRUE	TRUE
chr9	16435871	T	A	ENST00000380672	ENSG00000173068	BNC2	TRUE	TRUE
chr9	16435877	T	A	ENST00000380672	ENSG00000173068	BNC2	TRUE	TRUE
chr9	16435889	G	A	ENST00000380672	ENSG00000173068	BNC2	TRUE	TRUE
chr9	16435901	C	A	ENST00000380672	ENSG00000173068	BNC2	TRUE	TRUE
chr9	16435913	C	A	ENST00000380672	ENSG00000173068	BNC2	TRUE	TRUE
chr9	16435925	C	A	ENST00000380672	ENSG00000173068	BNC2	TRUE	TRUE
chr9	16435943	T	A	ENST00000380672	ENSG00000173068	BNC2	TRUE	TRUE
chr9	16435946	C	A	ENST00000380672	ENSG00000173068	BNC2	TRUE	TRUE
chr9	16435955	C	A	ENST00000380672	ENSG00000173068	BNC2	TRUE	TRUE
chr9	16435970	C	A	ENST00000380672	ENSG00000173068	BNC2	TRUE	TRUE
chr9	16435979	C	A	ENST00000380672	ENSG00000173068	BNC2	TRUE	TRUE
chr9	16435988	C	A	ENST00000380672	ENSG00000173068	BNC2	TRUE	TRUE
chr9	16435991	C	A	ENST00000380672	ENSG00000173068	BNC2	TRUE	TRUE
chr9	16436000	T	A	ENST00000380672	ENSG00000173068	BNC2	TRUE	TRUE
chr9	16436006	C	A	ENST00000380672	ENSG00000173068	BNC2	TRUE	TRUE
chr9	16436008	G	T	ENST00000380672	ENSG00000173068	BNC2	TRUE	TRUE
chr9	16436015	C	A	ENST00000380672	ENSG00000173068	BNC2	TRUE	TRUE
chr9	16436021	C	A	ENST00000380672	ENSG00000173068	BNC2	TRUE	TRUE
chr9	16436027	C	A	ENST00000380672	ENSG00000173068	BNC2	TRUE	TRUE
chr9	16436028	A	C	ENST00000380672	ENSG00000173068	BNC2	TRUE	TRUE
chr9	16436028	A	T	ENST00000380672	ENSG00000173068	BNC2	TRUE	TRUE
chr9	16436039	C	A	ENST00000380672	ENSG00000173068	BNC2	TRUE	TRUE
chr9	16436045	C	A	ENST00000380672	ENSG00000173068	BNC2	TRUE	TRUE
chr9	16436048	G	A	ENST00000380672	ENSG00000173068	BNC2	TRUE	TRUE
chr9	16436054	C	A	ENST00000380672	ENSG00000173068	BNC2	TRUE	TRUE
chr9	16436084	C	A	ENST00000380672	ENSG00000173068	BNC2	TRUE	TRUE
chr9	16436092	G	C	ENST00000380672	ENSG00000173068	BNC2	TRUE	TRUE
chr9	16436092	G	T	ENST00000380672	ENSG00000173068	BNC2	TRUE	TRUE
chr9	16436097	G	T	ENST00000380672	ENSG00000173068	BNC2	TRUE	TRUE
chr9	16436117	T	A	ENST00000380672	ENSG00000173068	BNC2	TRUE	TRUE
chr9	16436129	T	A	ENST00000380672	ENSG00000173068	BNC2	TRUE	TRUE
chr9	16436153	C	A	ENST00000380672	ENSG00000173068	BNC2	TRUE	TRUE
chr9	16436156	C	A	ENST00000380672	ENSG00000173068	BNC2	TRUE	TRUE
chr9	16436159	G	A	ENST00000380672	ENSG00000173068	BNC2	TRUE	TRUE
chr9	16436166	A	T	ENST00000380672	ENSG00000173068	BNC2	TRUE	TRUE
chr9	16436204	C	A	ENST00000380672	ENSG00000173068	BNC2	TRUE	TRUE
chr9	16436228	C	A	ENST00000380672	ENSG00000173068	BNC2	TRUE	TRUE
chr9	16436240	C	A	ENST00000380672	ENSG00000173068	BNC2	TRUE	TRUE
chr9	16436261	C	A	ENST00000380672	ENSG00000173068	BNC2	TRUE	TRUE
chr9	16436264	T	A	ENST00000380672	ENSG00000173068	BNC2	TRUE	TRUE
chr9	16436267	C	A	ENST00000380672	ENSG00000173068	BNC2	TRUE	TRUE
chr9	16436273	T	A	ENST00000380672	ENSG00000173068	BNC2	TRUE	TRUE
chr9	16436287	G	C	ENST00000380672	ENSG00000173068	BNC2	TRUE	TRUE
chr9	16436287	G	T	ENST00000380672	ENSG00000173068	BNC2	TRUE	TRUE
chr9	16436291	T	A	ENST00000380672	ENSG00000173068	BNC2	TRUE	TRUE
chr9	16436300	T	A	ENST00000380672	ENSG00000173068	BNC2	TRUE	TRUE
chr9	16436303	T	A	ENST00000380672	ENSG00000173068	BNC2	TRUE	TRUE
chr9	16436306	T	A	ENST00000380672	ENSG00000173068	BNC2	TRUE	TRUE
chr9	16436330	C	A	ENST00000380672	ENSG00000173068	BNC2	TRUE	TRUE
chr9	16436366	C	A	ENST00000380672	ENSG00000173068	BNC2	TRUE	TRUE
chr9	16436387	G	A	ENST00000380672	ENSG00000173068	BNC2	TRUE	TRUE
chr9	16436390	C	A	ENST00000380672	ENSG00000173068	BNC2	TRUE	TRUE
chr9	16436453	C	A	ENST00000380672	ENSG00000173068	BNC2	TRUE	TRUE
chr9	16436467	A	C	ENST00000380672	ENSG00000173068	BNC2	TRUE	TRUE
chr9	16436467	A	T	ENST00000380672	ENSG00000173068	BNC2	TRUE	TRUE
chr9	16436474	T	A	ENST00000380672	ENSG00000173068	BNC2	TRUE	TRUE
chr9	16436475	A	C	ENST00000380672	ENSG00000173068	BNC2	TRUE	TRUE
chr9	16436475	A	T	ENST00000380672	ENSG00000173068	BNC2	TRUE	TRUE
chr9	16436495	G	A	ENST00000380672	ENSG00000173068	BNC2	TRUE	TRUE
chr9	16436504	T	A	ENST00000380672	ENSG00000173068	BNC2	TRUE	TRUE
chr9	16436525	G	A	ENST00000380672	ENSG00000173068	BNC2	TRUE	TRUE
chr9	16436543	G	A	ENST00000380672	ENSG00000173068	BNC2	TRUE	TRUE
chr9	16436545	A	T	ENST00000380672	ENSG00000173068	BNC2	TRUE	TRUE
chr9	16436588	G	A	ENST00000380672	ENSG00000173068	BNC2	TRUE	TRUE
chr9	16436614	G	C	ENST00000380672	ENSG00000173068	BNC2	TRUE	TRUE
chr9	16436614	G	T	ENST00000380672	ENSG00000173068	BNC2	TRUE	TRUE
chr9	16436618	T	A	ENST00000380672	ENSG00000173068	BNC2	TRUE	TRUE
chr9	16436648	C	A	ENST00000380672	ENSG00000173068	BNC2	TRUE	TRUE
chr9	16436650	G	C	ENST00000380672	ENSG00000173068	BNC2	TRUE	TRUE
chr9	16436650	G	T	ENST00000380672	ENSG00000173068	BNC2	TRUE	TRUE
chr9	16436665	A	C	ENST00000380672	ENSG00000173068	BNC2	TRUE	TRUE
chr9	16436665	A	T	ENST00000380672	ENSG00000173068	BNC2	TRUE	TRUE
chr9	16436672	T	A	ENST00000380672	ENSG00000173068	BNC2	TRUE	TRUE
chr9	16436678	G	A	ENST00000380672	ENSG00000173068	BNC2	TRUE	TRUE
chr9	16436744	G	A	ENST00000380672	ENSG00000173068	BNC2	TRUE	TRUE
chr9	16436766	G	T	ENST00000380672	ENSG00000173068	BNC2	TRUE	TRUE
chr9	16436774	C	A	ENST00000380672	ENSG00000173068	BNC2	TRUE	TRUE
chr9	16436781	G	T	ENST00000380672	ENSG00000173068	BNC2	TRUE	TRUE
chr9	16436786	G	A	ENST00000380672	ENSG00000173068	BNC2	TRUE	TRUE
chr9	16436792	T	A	ENST00000380672	ENSG00000173068	BNC2	TRUE	TRUE
chr9	16436798	T	A	ENST00000380672	ENSG00000173068	BNC2	TRUE	TRUE
chr9	16436814	G	C	ENST00000380672	ENSG00000173068	BNC2	TRUE	TRUE
chr9	16436814	G	T	ENST00000380672	ENSG00000173068	BNC2	TRUE	TRUE
chr9	16436825	T	A	ENST00000380672	ENSG00000173068	BNC2	TRUE	TRUE
chr9	16436837	T	A	ENST00000380672	ENSG00000173068	BNC2	TRUE	TRUE
chr9	16436841	A	C	ENST00000380672	ENSG00000173068	BNC2	TRUE	TRUE
chr9	16436841	A	T	ENST00000380672	ENSG00000173068	BNC2	TRUE	TRUE
chr9	16436852	T	A	ENST00000380672	ENSG00000173068	BNC2	TRUE	TRUE
chr9	16436856	A	T	ENST00000380672	ENSG00000173068	BNC2	TRUE	TRUE
chr9	16436865	A	T	ENST00000380672	ENSG00000173068	BNC2	TRUE	TRUE
chr9	16436876	T	A	ENST00000380672	ENSG00000173068	BNC2	TRUE	TRUE
chr9	16436879	C	A	ENST00000380672	ENSG00000173068	BNC2	TRUE	TRUE
chr9	16436882	T	A	ENST00000380672	ENSG00000173068	BNC2	TRUE	TRUE
chr9	16436893	G	C	ENST00000380672	ENSG00000173068	BNC2	TRUE	TRUE
chr9	16436893	G	T	ENST00000380672	ENSG00000173068	BNC2	TRUE	TRUE
chr9	16436906	T	A	ENST00000380672	ENSG00000173068	BNC2
chr9	16436926	G	C	ENST00000380672	ENSG00000173068	BNC2	TRUE	TRUE
chr9	16436926	G	T	ENST00000380672	ENSG00000173068	BNC2	TRUE	TRUE
chr9	16436933	T	A	ENST00000380672	ENSG00000173068	BNC2	TRUE	TRUE
chr9	16436942	C	A	ENST00000380672	ENSG00000173068	BNC2	TRUE	TRUE
chr9	16436948	T	A	ENST00000380672	ENSG00000173068	BNC2	TRUE	TRUE
chr9	16436978	G	A	ENST00000380672	ENSG00000173068	BNC2	TRUE	TRUE
chr9	16436991	A	T	ENST00000380672	ENSG00000173068	BNC2	TRUE	TRUE
chr9	16437002	C	A	ENST00000380672	ENSG00000173068	BNC2	TRUE	TRUE
chr9	16437008	T	A	ENST00000380672	ENSG00000173068	BNC2	TRUE	TRUE
chr9	16437014	C	A	ENST00000380672	ENSG00000173068	BNC2	TRUE	TRUE
chr9	16437044	T	A	ENST00000380672	ENSG00000173068	BNC2	TRUE	TRUE
chr9	16437056	G	A	ENST00000380672	ENSG00000173068	BNC2	TRUE	TRUE
chr9	16437065	T	A	ENST00000380672	ENSG00000173068	BNC2	TRUE	TRUE
chr9	16437066	A	C	ENST00000380672	ENSG00000173068	BNC2	TRUE	TRUE
chr9	16437066	A	T	ENST00000380672	ENSG00000173068	BNC2	TRUE	TRUE
chr9	16437086	C	A	ENST00000380672	ENSG00000173068	BNC2	TRUE	TRUE
chr9	16437092	C	A	ENST00000380672	ENSG00000173068	BNC2	TRUE	TRUE
chr9	16437101	C	A	ENST00000380672	ENSG00000173068	BNC2	TRUE	TRUE
chr9	16437105	A	C	ENST00000380672	ENSG00000173068	BNC2	TRUE	TRUE
chr9	16437105	A	T	ENST00000380672	ENSG00000173068	BNC2	TRUE	TRUE
chr9	16437110	C	A	ENST00000380672	ENSG00000173068	BNC2	TRUE	TRUE
chr9	16437116	G	A	ENST00000380672	ENSG00000173068	BNC2	TRUE	TRUE
chr9	16437121	G	C	ENST00000380672	ENSG00000173068	BNC2	TRUE	TRUE
chr9	16437121	G	T	ENST00000380672	ENSG00000173068	BNC2	TRUE	TRUE
chr9	16437134	C	A	ENST00000380672	ENSG00000173068	BNC2	TRUE	TRUE
chr9	16437145	A	T	ENST00000380672	ENSG00000173068	BNC2	TRUE	TRUE
chr9	16437155	G	A	ENST00000380672	ENSG00000173068	BNC2	TRUE	TRUE
chr9	16437158	C	A	ENST00000380672	ENSG00000173068	BNC2	TRUE	TRUE
chr9	16437160	A	C	ENST00000380672	ENSG00000173068	BNC2	TRUE	TRUE
chr9	16437160	A	T	ENST00000380672	ENSG00000173068	BNC2	TRUE	TRUE
chr9	16437181	A	T	ENST00000380672	ENSG00000173068	BNC2	TRUE	TRUE
chr9	16437199	G	C	ENST00000380672	ENSG00000173068	BNC2	TRUE	TRUE
chr9	16437199	G	T	ENST00000380672	ENSG00000173068	BNC2	TRUE	TRUE
chr9	16437213	G	C	ENST00000380672	ENSG00000173068	BNC2	TRUE	TRUE
chr9	16437213	G	T	ENST00000380672	ENSG00000173068	BNC2	TRUE	TRUE
chr9	16437218	G	A	ENST00000380672	ENSG00000173068	BNC2	TRUE	TRUE
chr9	16437257	C	A	ENST00000380672	ENSG00000173068	BNC2	TRUE	TRUE
chr9	16437290	C	A	ENST00000380672	ENSG00000173068	BNC2	TRUE	TRUE
chr9	16437292	A	C	ENST00000380672	ENSG00000173068	BNC2	TRUE	TRUE
chr9	16437292	A	T	ENST00000380672	ENSG00000173068	BNC2	TRUE	TRUE
chr9	16437335	C	A	ENST00000380672	ENSG00000173068	BNC2	TRUE	TRUE
chr9	16437355	G	C	ENST00000380672	ENSG00000173068	BNC2	TRUE	TRUE
chr9	16437355	G	T	ENST00000380672	ENSG00000173068	BNC2	TRUE	TRUE
chr9	16437365	T	A	ENST00000380672	ENSG00000173068	BNC2	TRUE	TRUE
chr9	16437367	G	C	ENST00000380672	ENSG00000173068	BNC2	TRUE	TRUE
chr9	16437367	G	T	ENST00000380672	ENSG00000173068	BNC2	TRUE	TRUE
chr9	16437389	G	A	ENST00000380672	ENSG00000173068	BNC2	TRUE	TRUE
chr9	16437395	C	A	ENST00000380672	ENSG00000173068	BNC2	TRUE	TRUE
chr9	16437398	T	A	ENST00000380672	ENSG00000173068	BNC2	TRUE	TRUE
chr9	16437401	C	A	ENST00000380672	ENSG00000173068	BNC2	TRUE	TRUE
chr9	16437404	G	A	ENST00000380672	ENSG00000173068	BNC2	TRUE	TRUE
chr9	16437419	C	A	ENST00000380672	ENSG00000173068	BNC2	TRUE	TRUE
chr9	16437431	T	A	ENST00000380672	ENSG00000173068	BNC2	TRUE	TRUE
chr9	16437437	C	A	ENST00000380672	ENSG00000173068	BNC2	TRUE	TRUE
chr9	16437440	C	A	ENST00000380672	ENSG00000173068	BNC2	TRUE	TRUE
chr9	16437455	G	A	ENST00000380672	ENSG00000173068	BNC2	TRUE	TRUE
chr9	16437458	G	A	ENST00000380672	ENSG00000173068	BNC2	TRUE	TRUE
chr9	16437473	C	A	ENST00000380672	ENSG00000173068	BNC2	TRUE	TRUE
chr9	16437476	C	A	ENST00000380672	ENSG00000173068	BNC2	TRUE	TRUE
chr9	16437479	C	A	ENST00000380672	ENSG00000173068	BNC2	TRUE	TRUE
chr9	16437482	G	A	ENST00000380672	ENSG00000173068	BNC2	TRUE	TRUE
chr9	16437495	C	T	ENST00000380672	ENSG00000173068	BNC2	TRUE	TRUE
chr9	16437496	C	T	ENST00000380672	ENSG00000173068	BNC2	TRUE	TRUE
chr9	16437512	T	A	ENST00000380672	ENSG00000173068	BNC2	TRUE	TRUE
chr9	16437525	C	A	ENST00000380672	ENSG00000173068	BNC2	TRUE	FALSE
chr9	16437525	C	G	ENST00000380672	ENSG00000173068	BNC2	TRUE	FALSE
chr9	16437525	C	T	ENST00000380672	ENSG00000173068	BNC2	TRUE	FALSE
chr9	16437526	T	A	ENST00000380672	ENSG00000173068	BNC2	TRUE	FALSE
chr9	16437526	T	C	ENST00000380672	ENSG00000173068	BNC2	TRUE	FALSE
chr9	16437526	T	G	ENST00000380672	ENSG00000173068	BNC2	TRUE	FALSE
chr9	16552528	A	C	ENST00000380672	ENSG00000173068	BNC2	TRUE	FALSE
chr9	16552528	A	G	ENST00000380672	ENSG00000173068	BNC2	TRUE	FALSE
chr9	16552528	A	T	ENST00000380672	ENSG00000173068	BNC2	TRUE	FALSE
chr9	16552529	C	A	ENST00000380672	ENSG00000173068	BNC2	TRUE	FALSE
chr9	16552529	C	G	ENST00000380672	ENSG00000173068	BNC2	TRUE	FALSE
chr9	16552529	C	T	ENST00000380672	ENSG00000173068	BNC2	TRUE	FALSE
chr9	16552532	G	A	ENST00000380672	ENSG00000173068	BNC2	TRUE	TRUE
chr9	16552539	G	C	ENST00000380672	ENSG00000173068	BNC2	TRUE	TRUE
chr9	16552539	G	T	ENST00000380672	ENSG00000173068	BNC2	TRUE	TRUE
chr9	16552544	C	A	ENST00000380672	ENSG00000173068	BNC2	TRUE	TRUE
chr9	16552547	G	A	ENST00000380672	ENSG00000173068	BNC2	TRUE	TRUE
chr9	16552551	A	C	ENST00000380672	ENSG00000173068	BNC2	TRUE	TRUE
chr9	16552551	A	T	ENST00000380672	ENSG00000173068	BNC2	TRUE	TRUE
chr9	16552566	C	T	ENST00000380672	ENSG00000173068	BNC2	TRUE	TRUE
chr9	16552567	C	T	ENST00000380672	ENSG00000173068	BNC2	TRUE	TRUE
chr9	16552598	C	A	ENST00000380672	ENSG00000173068	BNC2	TRUE	TRUE
chr9	16552601	C	A	ENST00000380672	ENSG00000173068	BNC2	TRUE	TRUE
chr9	16552604	G	A	ENST00000380672	ENSG00000173068	BNC2	TRUE	TRUE
chr9	16552607	T	A	ENST00000380672	ENSG00000173068	BNC2	TRUE	TRUE
chr9	16552640	T	A	ENST00000380672	ENSG00000173068	BNC2	TRUE	TRUE
chr9	16552661	G	A	ENST00000380672	ENSG00000173068	BNC2	TRUE	TRUE
chr9	16552668	A	C	ENST00000380672	ENSG00000173068	BNC2	TRUE	TRUE
chr9	16552668	A	T	ENST00000380672	ENSG00000173068	BNC2	TRUE	TRUE
chr9	16552709	G	A	ENST00000380672	ENSG00000173068	BNC2	TRUE	TRUE
chr9	16552718	C	A	ENST00000380672	ENSG00000173068	BNC2	TRUE	TRUE
chr9	16552724	G	A	ENST00000380672	ENSG00000173068	BNC2	TRUE	TRUE
chr9	16552734	G	C	ENST00000380672	ENSG00000173068	BNC2	TRUE	TRUE
chr9	16552734	G	T	ENST00000380672	ENSG00000173068	BNC2	TRUE	TRUE
chr9	16552745	G	A	ENST00000380672	ENSG00000173068	BNC2	TRUE	TRUE
chr9	16552757	T	A	ENST00000380672	ENSG00000173068	BNC2	TRUE	TRUE
chr9	16552762	A	T	ENST00000380672	ENSG00000173068	BNC2	TRUE	TRUE
chr9	16552766	C	A	ENST00000380672	ENSG00000173068	BNC2	FALSE	FALSE
chr9	16552766	C	G	ENST00000380672	ENSG00000173068	BNC2	FALSE	FALSE
chr9	16552766	C	T	ENST00000380672	ENSG00000173068	BNC2	FALSE	FALSE
chr9	16552767	T	A	ENST00000380672	ENSG00000173068	BNC2	FALSE	FALSE
chr9	16552767	T	C	ENST00000380672	ENSG00000173068	BNC2	FALSE	FALSE
chr9	16552767	T	G	ENST00000380672	ENSG00000173068	BNC2	FALSE	FALSE
chr9	16582981	A	C	ENST00000380672	ENSG00000173068	BNC2	TRUE	FALSE
chr9	16582981	A	G	ENST00000380672	ENSG00000173068	BNC2	TRUE	FALSE
chr9	16582981	A	T	ENST00000380672	ENSG00000173068	BNC2	TRUE	FALSE
chr9	16582982	C	A	ENST00000380672	ENSG00000173068	BNC2	TRUE	FALSE
chr9	16582982	C	G	ENST00000380672	ENSG00000173068	BNC2	TRUE	FALSE
chr9	16582982	C	T	ENST00000380672	ENSG00000173068	BNC2	TRUE	FALSE
chr9	16582993	C	T	ENST00000380672	ENSG00000173068	BNC2
chr9	16582994	C	T	ENST00000380672	ENSG00000173068	BNC2
chr9	16583004	T	A	ENST00000380672	ENSG00000173068	BNC2	TRUE	TRUE
chr9	16583005	A	T	ENST00000380672	ENSG00000173068	BNC2	TRUE	TRUE
chr9	16583010	G	A	ENST00000380672	ENSG00000173068	BNC2	TRUE	TRUE
chr9	16583014	A	T	ENST00000380672	ENSG00000173068	BNC2	TRUE	TRUE
chr9	16583034	T	A	ENST00000380672	ENSG00000173068	BNC2	TRUE	TRUE
chr9	16583043	G	A	ENST00000380672	ENSG00000173068	BNC2	TRUE	TRUE
chr9	16583047	A	T	ENST00000380672	ENSG00000173068	BNC2	TRUE	TRUE
chr9	16583052	C	A	ENST00000380672	ENSG00000173068	BNC2	TRUE	TRUE
chr9	16583053	A	T	ENST00000380672	ENSG00000173068	BNC2	TRUE	TRUE
chr9	16583059	G	T	ENST00000380672	ENSG00000173068	BNC2	TRUE	TRUE
chr9	16583074	G	T	ENST00000380672	ENSG00000173068	BNC2	TRUE	TRUE
chr9	16583086	C	A	ENST00000380672	ENSG00000173068	BNC2	TRUE	FALSE
chr9	16583086	C	G	ENST00000380672	ENSG00000173068	BNC2	TRUE	FALSE
chr9	16583086	C	T	ENST00000380672	ENSG00000173068	BNC2	TRUE	FALSE
chr9	16583087	T	A	ENST00000380672	ENSG00000173068	BNC2	TRUE	FALSE
chr9	16583087	T	C	ENST00000380672	ENSG00000173068	BNC2	TRUE	FALSE
chr9	16583087	T	G	ENST00000380672	ENSG00000173068	BNC2	TRUE	FALSE
chr9	16727795	A	C	ENST00000380672	ENSG00000173068	BNC2	TRUE	FALSE
chr9	16727795	A	G	ENST00000380672	ENSG00000173068	BNC2	FALSE	FALSE
chr9	16727795	A	T	ENST00000380672	ENSG00000173068	BNC2	TRUE	FALSE
chr9	16727796	C	A	ENST00000380672	ENSG00000173068	BNC2	TRUE	FALSE
chr9	16727796	C	G	ENST00000380672	ENSG00000173068	BNC2	TRUE	FALSE
chr9	16727796	C	T	ENST00000380672	ENSG00000173068	BNC2	TRUE	FALSE
chr9	16727799	G	A	ENST00000380672	ENSG00000173068	BNC2	TRUE	TRUE
chr9	16727802	G	A	ENST00000380672	ENSG00000173068	BNC2	TRUE	TRUE
chr9	16727811	T	A	ENST00000380672	ENSG00000173068	BNC2	TRUE	TRUE
chr9	16727816	A	C	ENST00000380672	ENSG00000173068	BNC2	TRUE	TRUE
chr9	16727816	A	T	ENST00000380672	ENSG00000173068	BNC2	TRUE	TRUE
chr9	16727838	G	A	ENST00000380672	ENSG00000173068	BNC2	TRUE	TRUE
chr9	16727839	C	T	ENST00000380672	ENSG00000173068	BNC2	TRUE	TRUE
chr9	16727840	C	T	ENST00000380672	ENSG00000173068	BNC2	TRUE	TRUE
chr9	16727862	C	A	ENST00000380672	ENSG00000173068	BNC2	TRUE	TRUE
chr9	16727877	T	A	ENST00000380672	ENSG00000173068	BNC2	TRUE	TRUE
chr9	16727883	C	A	ENST00000380672	ENSG00000173068	BNC2	TRUE	TRUE
chr9	16727889	G	A	ENST00000380672	ENSG00000173068	BNC2	TRUE	TRUE
chr9	16727905	A	T	ENST00000380672	ENSG00000173068	BNC2	TRUE	TRUE
chr9	16727916	T	A	ENST00000380672	ENSG00000173068	BNC2	TRUE	TRUE
chr9	16727918	A	C	ENST00000380672	ENSG00000173068	BNC2	TRUE	TRUE
chr9	16727918	A	T	ENST00000380672	ENSG00000173068	BNC2	TRUE	TRUE
chr9	16727924	A	T	ENST00000380672	ENSG00000173068	BNC2	TRUE	TRUE
chr9	16727931	T	A	ENST00000380672	ENSG00000173068	BNC2	TRUE	TRUE
chr9	16727940	T	A	ENST00000380672	ENSG00000173068	BNC2	TRUE	TRUE
chr9	16727946	C	A	ENST00000380672	ENSG00000173068	BNC2	TRUE	TRUE
chr9	16727949	T	A	ENST00000380672	ENSG00000173068	BNC2	TRUE	TRUE
chr9	16727955	T	A	ENST00000380672	ENSG00000173068	BNC2	TRUE	TRUE
chr9	16727958	G	A	ENST00000380672	ENSG00000173068	BNC2	TRUE	TRUE
chr9	16727964	C	A	ENST00000380672	ENSG00000173068	BNC2	TRUE	TRUE
chr9	16727967	T	A	ENST00000380672	ENSG00000173068	BNC2	TRUE	TRUE
chr9	16727970	C	A	ENST00000380672	ENSG00000173068	BNC2	TRUE	TRUE
chr9	16727973	T	A	ENST00000380672	ENSG00000173068	BNC2	TRUE	TRUE
chr9	16727985	C	A	ENST00000380672	ENSG00000173068	BNC2	TRUE	TRUE
chr9	16727991	C	A	ENST00000380672	ENSG00000173068	BNC2	TRUE	TRUE
chr9	16727994	C	A	ENST00000380672	ENSG00000173068	BNC2	TRUE	TRUE
chr9	16727996	G	C	ENST00000380672	ENSG00000173068	BNC2	TRUE	TRUE
chr9	16727996	G	T	ENST00000380672	ENSG00000173068	BNC2	TRUE	TRUE
chr9	16727998	C	A	ENST00000380672	ENSG00000173068	BNC2	TRUE	FALSE
chr9	16727998	C	G	ENST00000380672	ENSG00000173068	BNC2	TRUE	FALSE
chr9	16727998	C	T	ENST00000380672	ENSG00000173068	BNC2	TRUE	FALSE
chr9	16727999	T	A	ENST00000380672	ENSG00000173068	BNC2	TRUE	FALSE
chr9	16727999	T	C	ENST00000380672	ENSG00000173068	BNC2	TRUE	FALSE
chr9	16727999	T	G	ENST00000380672	ENSG00000173068	BNC2	TRUE	FALSE
chr9	16738358	A	C	ENST00000380672	ENSG00000173068	BNC2	TRUE	FALSE
chr9	16738358	A	G	ENST00000380672	ENSG00000173068	BNC2	TRUE	FALSE
chr9	16738358	A	T	ENST00000380672	ENSG00000173068	BNC2	TRUE	FALSE
chr9	16738359	C	A	ENST00000380672	ENSG00000173068	BNC2	TRUE	FALSE
chr9	16738359	C	G	ENST00000380672	ENSG00000173068	BNC2	TRUE	FALSE
chr9	16738359	C	T	ENST00000380672	ENSG00000173068	BNC2	TRUE	FALSE
chr9	16738362	C	A	ENST00000380672	ENSG00000173068	BNC2
chr9	16738368	G	A	ENST00000380672	ENSG00000173068	BNC2
chr9	16738384	A	T	ENST00000380672	ENSG00000173068	BNC2
chr9	16738387	A	T	ENST00000380672	ENSG00000173068	BNC2
chr9	16738398	T	A	ENST00000380672	ENSG00000173068	BNC2
chr9	16738402	A	C	ENST00000380672	ENSG00000173068	BNC2	TRUE	TRUE
chr9	16738402	A	T	ENST00000380672	ENSG00000173068	BNC2	TRUE	TRUE
chr9	16738411	C	T	ENST00000380672	ENSG00000173068	BNC2	TRUE	TRUE
chr9	16738412	C	T	ENST00000380672	ENSG00000173068	BNC2	TRUE	TRUE
chr9	16738419	G	A	ENST00000380672	ENSG00000173068	BNC2	TRUE	FALSE
chr9	16738422	C	A	ENST00000380672	ENSG00000173068	BNC2	TRUE	FALSE
chr9	16738437	C	A	ENST00000380672	ENSG00000173068	BNC2	FALSE	FALSE
chr9	16738439	G	C	ENST00000380672	ENSG00000173068	BNC2	FALSE	FALSE
chr9	16738439	G	T	ENST00000380672	ENSG00000173068	BNC2	FALSE	FALSE
chr9	16738443	T	A	ENST00000380672	ENSG00000173068	BNC2	FALSE	FALSE
chr9	16738444	G	C	ENST00000380672	ENSG00000173068	BNC2	FALSE	FALSE
chr9	16738444	G	T	ENST00000380672	ENSG00000173068	BNC2	FALSE	FALSE
chr9	16738486	C	A	ENST00000380672	ENSG00000173068	BNC2	TRUE	FALSE
chr9	16738486	C	G	ENST00000380672	ENSG00000173068	BNC2	TRUE	FALSE
chr9	16738486	C	T	ENST00000380672	ENSG00000173068	BNC2	TRUE	FALSE
chr9	16738487	T	A	ENST00000380672	ENSG00000173068	BNC2	TRUE	FALSE
chr9	16738487	T	C	ENST00000380672	ENSG00000173068	BNC2	TRUE	FALSE
chr9	16738487	T	G	ENST00000380672	ENSG00000173068	BNC2	TRUE	FALSE
chr9	16870644	A	C	ENST00000380672	ENSG00000173068	BNC2	TRUE	FALSE
chr9	16870644	A	G	ENST00000380672	ENSG00000173068	BNC2	TRUE	FALSE
chr9	16870644	A	T	ENST00000380672	ENSG00000173068	BNC2	TRUE	FALSE
chr9	16870645	C	A	ENST00000380672	ENSG00000173068	BNC2	TRUE	FALSE
chr9	16870645	C	G	ENST00000380672	ENSG00000173068	BNC2	TRUE	FALSE
chr9	16870645	C	T	ENST00000380672	ENSG00000173068	BNC2	TRUE	FALSE
chr9	17135079	C	A	ENST00000380647	ENSG00000044459	CNTLN	FALSE	FALSE
chr9	17135088	C	A	ENST00000380647	ENSG00000044459	CNTLN	FALSE	FALSE
chr9	17135088	C	G	ENST00000380647	ENSG00000044459	CNTLN	FALSE	FALSE
chr9	17135100	C	A	ENST00000380647	ENSG00000044459	CNTLN	FALSE	FALSE
chr9	17135111	C	T	ENST00000380647	ENSG00000044459	CNTLN	FALSE	FALSE
chr9	17135114	C	T	ENST00000380647	ENSG00000044459	CNTLN	FALSE	FALSE
chr9	17135147	G	T	ENST00000380647	ENSG00000044459	CNTLN	TRUE	TRUE
chr9	17135153	G	T	ENST00000380647	ENSG00000044459	CNTLN	TRUE	TRUE
chr9	17135174	G	T	ENST00000380647	ENSG00000044459	CNTLN	TRUE	TRUE
chr9	17135181	C	A	ENST00000380647	ENSG00000044459	CNTLN	TRUE	TRUE
chr9	17135204	G	T	ENST00000380647	ENSG00000044459	CNTLN	TRUE	TRUE
chr9	17135219	G	T	ENST00000380647	ENSG00000044459	CNTLN	TRUE	TRUE
chr9	17135228	A	T	ENST00000380647	ENSG00000044459	CNTLN	TRUE	TRUE
chr9	17135235	G	A	ENST00000380647	ENSG00000044459	CNTLN	TRUE	TRUE
chr9	17135236	G	A	ENST00000380647	ENSG00000044459	CNTLN	TRUE	TRUE
chr9	17135243	G	T	ENST00000380647	ENSG00000044459	CNTLN	TRUE	TRUE
chr9	17135246	G	T	ENST00000380647	ENSG00000044459	CNTLN	TRUE	TRUE
chr9	17135253	C	A	ENST00000380647	ENSG00000044459	CNTLN	TRUE	TRUE
chr9	17135253	C	G	ENST00000380647	ENSG00000044459	CNTLN	TRUE	TRUE
chr9	17135264	C	T	ENST00000380647	ENSG00000044459	CNTLN	TRUE	TRUE
chr9	17135324	A	T	ENST00000380647	ENSG00000044459	CNTLN	TRUE	TRUE
chr9	17135333	G	T	ENST00000380647	ENSG00000044459	CNTLN	TRUE	TRUE
chr9	17135343	C	A	ENST00000380647	ENSG00000044459	CNTLN	TRUE	TRUE
chr9	17135348	G	T	ENST00000380647	ENSG00000044459	CNTLN	TRUE	TRUE
chr9	17135351	G	T	ENST00000380647	ENSG00000044459	CNTLN	TRUE	TRUE
chr9	17135372	C	T	ENST00000380647	ENSG00000044459	CNTLN	TRUE	TRUE
chr9	17135381	G	T	ENST00000380647	ENSG00000044459	CNTLN	TRUE	TRUE
chr9	17135384	G	T	ENST00000380647	ENSG00000044459	CNTLN	TRUE	TRUE
chr9	17135387	G	T	ENST00000380647	ENSG00000044459	CNTLN	TRUE	TRUE
chr9	17135402	A	T	ENST00000380647	ENSG00000044459	CNTLN	TRUE	TRUE
chr9	17135405	G	T	ENST00000380647	ENSG00000044459	CNTLN	TRUE	TRUE
chr9	17135408	G	T	ENST00000380647	ENSG00000044459	CNTLN	TRUE	TRUE
chr9	17135412	T	A	ENST00000380647	ENSG00000044459	CNTLN	TRUE	TRUE
chr9	17135422	T	A	ENST00000380647	ENSG00000044459	CNTLN	TRUE	TRUE
chr9	17135423	C	T	ENST00000380647	ENSG00000044459	CNTLN	TRUE	TRUE
chr9	17135426	G	A	ENST00000380647	ENSG00000044459	CNTLN	TRUE	FALSE
chr9	17135426	G	C	ENST00000380647	ENSG00000044459	CNTLN	TRUE	FALSE
chr9	17135426	G	T	ENST00000380647	ENSG00000044459	CNTLN	TRUE	FALSE
chr9	17135427	T	A	ENST00000380647	ENSG00000044459	CNTLN	TRUE	FALSE
chr9	17135427	T	C	ENST00000380647	ENSG00000044459	CNTLN	TRUE	FALSE
chr9	17135427	T	G	ENST00000380647	ENSG00000044459	CNTLN	TRUE	FALSE
chr9	17143286	A	C	ENST00000380647	ENSG00000044459	CNTLN	TRUE	FALSE
chr9	17143286	A	G	ENST00000380647	ENSG00000044459	CNTLN	TRUE	FALSE
chr9	17143286	A	T	ENST00000380647	ENSG00000044459	CNTLN	TRUE	FALSE
chr9	17143287	G	A	ENST00000380647	ENSG00000044459	CNTLN	TRUE	FALSE
chr9	17143287	G	C	ENST00000380647	ENSG00000044459	CNTLN	TRUE	FALSE
chr9	17143287	G	T	ENST00000380647	ENSG00000044459	CNTLN	TRUE	FALSE
chr9	17143294	A	T	ENST00000380647	ENSG00000044459	CNTLN	TRUE	TRUE
chr9	17143297	G	T	ENST00000380647	ENSG00000044459	CNTLN	TRUE	TRUE
chr9	17143307	G	A	ENST00000380647	ENSG00000044459	CNTLN	TRUE	TRUE
chr9	17143308	G	A	ENST00000380647	ENSG00000044459	CNTLN	TRUE	TRUE
chr9	17143313	T	A	ENST00000380647	ENSG00000044459	CNTLN	TRUE	TRUE
chr9	17143316	G	A	ENST00000380647	ENSG00000044459	CNTLN	TRUE	TRUE
chr9	17143317	G	A	ENST00000380647	ENSG00000044459	CNTLN	TRUE	TRUE
chr9	17143318	A	T	ENST00000380647	ENSG00000044459	CNTLN	TRUE	TRUE
chr9	17143327	C	T	ENST00000380647	ENSG00000044459	CNTLN	TRUE	TRUE
chr9	17143351	C	T	ENST00000380647	ENSG00000044459	CNTLN	TRUE	TRUE
chr9	17143364	T	A	ENST00000380647	ENSG00000044459	CNTLN	TRUE	TRUE
chr9	17143372	G	T	ENST00000380647	ENSG00000044459	CNTLN	TRUE	TRUE
chr9	17143375	A	T	ENST00000380647	ENSG00000044459	CNTLN	TRUE	TRUE
chr9	17143377	G	A	ENST00000380647	ENSG00000044459	CNTLN	TRUE	FALSE
chr9	17143377	G	C	ENST00000380647	ENSG00000044459	CNTLN	TRUE	FALSE
chr9	17143377	G	T	ENST00000380647	ENSG00000044459	CNTLN	TRUE	FALSE
chr9	17143378	T	A	ENST00000380647	ENSG00000044459	CNTLN	TRUE	FALSE
chr9	17143378	T	C	ENST00000380647	ENSG00000044459	CNTLN	TRUE	FALSE
chr9	17143378	T	G	ENST00000380647	ENSG00000044459	CNTLN	TRUE	FALSE
chr9	17226201	A	C	ENST00000380647	ENSG00000044459	CNTLN	TRUE	FALSE
chr9	17226201	A	G	ENST00000380647	ENSG00000044459	CNTLN	TRUE	FALSE
chr9	17226201	A	T	ENST00000380647	ENSG00000044459	CNTLN	TRUE	FALSE
chr9	17226202	G	A	ENST00000380647	ENSG00000044459	CNTLN	TRUE	FALSE
chr9	17226202	G	C	ENST00000380647	ENSG00000044459	CNTLN	TRUE	FALSE
chr9	17226202	G	T	ENST00000380647	ENSG00000044459	CNTLN	TRUE	FALSE
chr9	17226204	G	T	ENST00000380647	ENSG00000044459	CNTLN	TRUE	TRUE
chr9	17226207	A	T	ENST00000380647	ENSG00000044459	CNTLN	TRUE	TRUE
chr9	17226210	C	T	ENST00000380647	ENSG00000044459	CNTLN	TRUE	TRUE
chr9	17226213	A	T	ENST00000380647	ENSG00000044459	CNTLN	TRUE	TRUE
chr9	17226219	G	T	ENST00000380647	ENSG00000044459	CNTLN	TRUE	TRUE
chr9	17226225	A	T	ENST00000380647	ENSG00000044459	CNTLN	TRUE	TRUE
chr9	17226231	A	T	ENST00000380647	ENSG00000044459	CNTLN	TRUE	TRUE
chr9	17226234	A	T	ENST00000380647	ENSG00000044459	CNTLN	TRUE	TRUE
chr9	17226243	G	T	ENST00000380647	ENSG00000044459	CNTLN	TRUE	TRUE
chr9	17226252	C	T	ENST00000380647	ENSG00000044459	CNTLN	TRUE	TRUE
chr9	17226258	A	T	ENST00000380647	ENSG00000044459	CNTLN	TRUE	TRUE
chr9	17226267	A	T	ENST00000380647	ENSG00000044459	CNTLN	TRUE	TRUE
chr9	17226273	C	T	ENST00000380647	ENSG00000044459	CNTLN	TRUE	TRUE
chr9	17226276	G	T	ENST00000380647	ENSG00000044459	CNTLN	TRUE	TRUE
chr9	17226282	G	T	ENST00000380647	ENSG00000044459	CNTLN	TRUE	TRUE
chr9	17226285	C	T	ENST00000380647	ENSG00000044459	CNTLN	TRUE	TRUE
chr9	17226288	G	A	ENST00000380647	ENSG00000044459	CNTLN	TRUE	FALSE
chr9	17226288	G	C	ENST00000380647	ENSG00000044459	CNTLN	TRUE	FALSE
chr9	17226288	G	T	ENST00000380647	ENSG00000044459	CNTLN	TRUE	FALSE
chr9	17226289	T	A	ENST00000380647	ENSG00000044459	CNTLN	TRUE	FALSE
chr9	17226289	T	C	ENST00000380647	ENSG00000044459	CNTLN	FALSE	FALSE
chr9	17226289	T	G	ENST00000380647	ENSG00000044459	CNTLN	TRUE	FALSE
chr9	17235656	A	C	ENST00000380647	ENSG00000044459	CNTLN	TRUE	FALSE
chr9	17235656	A	G	ENST00000380647	ENSG00000044459	CNTLN	TRUE	FALSE
chr9	17235656	A	T	ENST00000380647	ENSG00000044459	CNTLN	TRUE	FALSE
chr9	17235657	G	A	ENST00000380647	ENSG00000044459	CNTLN	TRUE	FALSE
chr9	17235657	G	C	ENST00000380647	ENSG00000044459	CNTLN	TRUE	TRUE
chr9	17235657	G	T	ENST00000380647	ENSG00000044459	CNTLN	TRUE	TRUE
chr9	17235658	A	T	ENST00000380647	ENSG00000044459	CNTLN
chr9	17235661	G	T	ENST00000380647	ENSG00000044459	CNTLN
chr9	17235665	C	A	ENST00000380647	ENSG00000044459	CNTLN
chr9	17235665	C	G	ENST00000380647	ENSG00000044459	CNTLN
chr9	17235673	A	T	ENST00000380647	ENSG00000044459	CNTLN
chr9	17235676	C	T	ENST00000380647	ENSG00000044459	CNTLN
chr9	17235679	G	T	ENST00000380647	ENSG00000044459	CNTLN
chr9	17235697	A	T	ENST00000380647	ENSG00000044459	CNTLN
chr9	17235703	A	T	ENST00000380647	ENSG00000044459	CNTLN	TRUE	TRUE
chr9	17235718	G	T	ENST00000380647	ENSG00000044459	CNTLN	TRUE	TRUE
chr9	17235721	G	T	ENST00000380647	ENSG00000044459	CNTLN	TRUE	TRUE
chr9	17235734	T	A	ENST00000380647	ENSG00000044459	CNTLN	TRUE	TRUE
chr9	17235734	T	G	ENST00000380647	ENSG00000044459	CNTLN	TRUE	TRUE
chr9	17235739	A	T	ENST00000380647	ENSG00000044459	CNTLN	TRUE	TRUE
chr9	17235742	G	T	ENST00000380647	ENSG00000044459	CNTLN	TRUE	TRUE
chr9	17235755	T	A	ENST00000380647	ENSG00000044459	CNTLN	TRUE	TRUE
chr9	17235757	G	T	ENST00000380647	ENSG00000044459	CNTLN	TRUE	TRUE
chr9	17235760	A	T	ENST00000380647	ENSG00000044459	CNTLN	TRUE	TRUE
chr9	17235763	A	T	ENST00000380647	ENSG00000044459	CNTLN	TRUE	TRUE
chr9	17235769	A	T	ENST00000380647	ENSG00000044459	CNTLN	TRUE	TRUE
chr9	17235775	A	T	ENST00000380647	ENSG00000044459	CNTLN	TRUE	TRUE
chr9	17235781	C	T	ENST00000380647	ENSG00000044459	CNTLN	TRUE	TRUE
chr9	17235784	G	T	ENST00000380647	ENSG00000044459	CNTLN	TRUE	TRUE
chr9	17235790	A	T	ENST00000380647	ENSG00000044459	CNTLN	TRUE	TRUE
chr9	17235793	G	A	ENST00000380647	ENSG00000044459	CNTLN	TRUE	TRUE
chr9	17235793	G	C	ENST00000380647	ENSG00000044459	CNTLN	TRUE	TRUE
chr9	17235793	G	T	ENST00000380647	ENSG00000044459	CNTLN	TRUE	TRUE
chr9	17235794	T	A	ENST00000380647	ENSG00000044459	CNTLN	TRUE	TRUE
chr9	17235794	T	C	ENST00000380647	ENSG00000044459	CNTLN	TRUE	FALSE
chr9	17235794	T	G	ENST00000380647	ENSG00000044459	CNTLN	TRUE	TRUE
chr9	17236407	A	C	ENST00000380647	ENSG00000044459	CNTLN	TRUE	FALSE
chr9	17236407	A	G	ENST00000380647	ENSG00000044459	CNTLN	TRUE	FALSE
chr9	17236407	A	T	ENST00000380647	ENSG00000044459	CNTLN	TRUE	FALSE
chr9	17236408	G	A	ENST00000380647	ENSG00000044459	CNTLN	TRUE	FALSE
chr9	17236408	G	C	ENST00000380647	ENSG00000044459	CNTLN	TRUE	FALSE
chr9	17236408	G	T	ENST00000380647	ENSG00000044459	CNTLN	TRUE	FALSE
chr9	17236415	A	T	ENST00000380647	ENSG00000044459	CNTLN	TRUE	TRUE
chr9	17236418	G	T	ENST00000380647	ENSG00000044459	CNTLN	TRUE	TRUE
chr9	17236423	T	A	ENST00000380647	ENSG00000044459	CNTLN	TRUE	TRUE
chr9	17236427	C	T	ENST00000380647	ENSG00000044459	CNTLN	TRUE	TRUE
chr9	17236433	A	T	ENST00000380647	ENSG00000044459	CNTLN	TRUE	TRUE
chr9	17236436	G	T	ENST00000380647	ENSG00000044459	CNTLN	TRUE	TRUE
chr9	17236439	G	T	ENST00000380647	ENSG00000044459	CNTLN	TRUE	TRUE
chr9	17236442	C	T	ENST00000380647	ENSG00000044459	CNTLN	TRUE	TRUE
chr9	17236448	A	T	ENST00000380647	ENSG00000044459	CNTLN	TRUE	TRUE
chr9	17236460	A	T	ENST00000380647	ENSG00000044459	CNTLN	TRUE	TRUE
chr9	17236469	G	T	ENST00000380647	ENSG00000044459	CNTLN	TRUE	TRUE
chr9	17236472	G	T	ENST00000380647	ENSG00000044459	CNTLN	TRUE	TRUE
chr9	17236475	G	T	ENST00000380647	ENSG00000044459	CNTLN	TRUE	TRUE
chr9	17236481	A	T	ENST00000380647	ENSG00000044459	CNTLN	TRUE	TRUE
chr9	17236484	A	T	ENST00000380647	ENSG00000044459	CNTLN	TRUE	TRUE
chr9	17236488	T	A	ENST00000380647	ENSG00000044459	CNTLN	TRUE	TRUE
chr9	17236488	T	G	ENST00000380647	ENSG00000044459	CNTLN	TRUE	TRUE
chr9	17236501	C	A	ENST00000380647	ENSG00000044459	CNTLN	TRUE	TRUE
chr9	17236523	G	T	ENST00000380647	ENSG00000044459	CNTLN	TRUE	TRUE
chr9	17236526	A	T	ENST00000380647	ENSG00000044459	CNTLN	TRUE	TRUE
chr9	17236530	T	A	ENST00000380647	ENSG00000044459	CNTLN	TRUE	TRUE
chr9	17236535	A	T	ENST00000380647	ENSG00000044459	CNTLN	TRUE	TRUE
chr9	17236538	C	T	ENST00000380647	ENSG00000044459	CNTLN	TRUE	TRUE
chr9	17236541	G	T	ENST00000380647	ENSG00000044459	CNTLN	TRUE	TRUE
chr9	17236551	T	A	ENST00000380647	ENSG00000044459	CNTLN	TRUE	TRUE
chr9	17236553	A	T	ENST00000380647	ENSG00000044459	CNTLN	TRUE	TRUE
chr9	17236556	A	T	ENST00000380647	ENSG00000044459	CNTLN	TRUE	TRUE
chr9	17236559	G	T	ENST00000380647	ENSG00000044459	CNTLN	TRUE	TRUE
chr9	17236562	A	T	ENST00000380647	ENSG00000044459	CNTLN
chr9	17236567	T	A	ENST00000380647	ENSG00000044459	CNTLN	TRUE	TRUE
chr9	17236567	T	G	ENST00000380647	ENSG00000044459	CNTLN	TRUE	TRUE
chr9	17236580	A	T	ENST00000380647	ENSG00000044459	CNTLN	TRUE	TRUE
chr9	17236586	A	T	ENST00000380647	ENSG00000044459	CNTLN	TRUE	TRUE
chr9	17236589	G	A	ENST00000380647	ENSG00000044459	CNTLN	TRUE	FALSE
chr9	17236589	G	C	ENST00000380647	ENSG00000044459	CNTLN	TRUE	FALSE
chr9	17236589	G	T	ENST00000380647	ENSG00000044459	CNTLN	TRUE	FALSE
chr9	17236590	T	A	ENST00000380647	ENSG00000044459	CNTLN	TRUE	FALSE
chr9	17236590	T	C	ENST00000380647	ENSG00000044459	CNTLN	TRUE	FALSE
chr9	17236590	T	G	ENST00000380647	ENSG00000044459	CNTLN	TRUE	FALSE
chr9	17273731	A	C	ENST00000380647	ENSG00000044459	CNTLN	TRUE	FALSE
chr9	17273731	A	G	ENST00000380647	ENSG00000044459	CNTLN	TRUE	FALSE
chr9	17273731	A	T	ENST00000380647	ENSG00000044459	CNTLN	TRUE	FALSE
chr9	17273732	G	A	ENST00000380647	ENSG00000044459	CNTLN	TRUE	FALSE
chr9	17273732	G	C	ENST00000380647	ENSG00000044459	CNTLN	TRUE	FALSE
chr9	17273732	G	T	ENST00000380647	ENSG00000044459	CNTLN	TRUE	FALSE
chr9	17273739	G	T	ENST00000380647	ENSG00000044459	CNTLN	TRUE	TRUE
chr9	17273749	T	A	ENST00000380647	ENSG00000044459	CNTLN	TRUE	TRUE
chr9	17273749	T	G	ENST00000380647	ENSG00000044459	CNTLN	TRUE	TRUE
chr9	17273754	G	T	ENST00000380647	ENSG00000044459	CNTLN	TRUE	TRUE
chr9	17273763	A	T	ENST00000380647	ENSG00000044459	CNTLN	TRUE	TRUE
chr9	17273766	G	T	ENST00000380647	ENSG00000044459	CNTLN	TRUE	TRUE
chr9	17273772	G	T	ENST00000380647	ENSG00000044459	CNTLN	TRUE	TRUE
chr9	17273779	C	A	ENST00000380647	ENSG00000044459	CNTLN	TRUE	TRUE
chr9	17273779	C	G	ENST00000380647	ENSG00000044459	CNTLN	TRUE	TRUE
chr9	17273781	C	T	ENST00000380647	ENSG00000044459	CNTLN	TRUE	TRUE
chr9	17273787	A	T	ENST00000380647	ENSG00000044459	CNTLN	TRUE	TRUE
chr9	17273792	C	A	ENST00000380647	ENSG00000044459	CNTLN	TRUE	TRUE
chr9	17273792	C	G	ENST00000380647	ENSG00000044459	CNTLN	TRUE	TRUE
chr9	17273803	C	A	ENST00000380647	ENSG00000044459	CNTLN	TRUE	TRUE
chr9	17273803	C	G	ENST00000380647	ENSG00000044459	CNTLN	TRUE	TRUE
chr9	17273806	T	A	ENST00000380647	ENSG00000044459	CNTLN	TRUE	TRUE
chr9	17273806	T	G	ENST00000380647	ENSG00000044459	CNTLN	TRUE	TRUE
chr9	17273808	C	T	ENST00000380647	ENSG00000044459	CNTLN	TRUE	TRUE
chr9	17273812	T	A	ENST00000380647	ENSG00000044459	CNTLN	TRUE	TRUE
chr9	17273820	A	T	ENST00000380647	ENSG00000044459	CNTLN	TRUE	TRUE
chr9	17273823	C	T	ENST00000380647	ENSG00000044459	CNTLN	TRUE	TRUE
chr9	17273829	G	T	ENST00000380647	ENSG00000044459	CNTLN	TRUE	TRUE
chr9	17273838	C	T	ENST00000380647	ENSG00000044459	CNTLN	TRUE	TRUE
chr9	17273841	A	T	ENST00000380647	ENSG00000044459	CNTLN	TRUE	TRUE
chr9	17273867	G	A	ENST00000380647	ENSG00000044459	CNTLN	TRUE	FALSE
chr9	17273867	G	C	ENST00000380647	ENSG00000044459	CNTLN	TRUE	FALSE
chr9	17273867	G	T	ENST00000380647	ENSG00000044459	CNTLN	TRUE	FALSE
chr9	17273868	C	A	ENST00000380647	ENSG00000044459	CNTLN	TRUE	FALSE
chr9	17273868	C	G	ENST00000380647	ENSG00000044459	CNTLN	TRUE	FALSE
chr9	17273868	C	T	ENST00000380647	ENSG00000044459	CNTLN	FALSE	FALSE
chr9	17298188	A	C	ENST00000380647	ENSG00000044459	CNTLN	TRUE	FALSE
chr9	17298188	A	G	ENST00000380647	ENSG00000044459	CNTLN	TRUE	FALSE
chr9	17298188	A	T	ENST00000380647	ENSG00000044459	CNTLN	TRUE	FALSE
chr9	17298189	G	A	ENST00000380647	ENSG00000044459	CNTLN	TRUE	FALSE
chr9	17298189	G	C	ENST00000380647	ENSG00000044459	CNTLN	TRUE	FALSE
chr9	17298189	G	T	ENST00000380647	ENSG00000044459	CNTLN	TRUE	FALSE
chr9	17298191	A	T	ENST00000380647	ENSG00000044459	CNTLN	TRUE	TRUE
chr9	17298194	G	T	ENST00000380647	ENSG00000044459	CNTLN	TRUE	TRUE
chr9	17298200	C	T	ENST00000380647	ENSG00000044459	CNTLN	TRUE	TRUE
chr9	17298203	G	T	ENST00000380647	ENSG00000044459	CNTLN	TRUE	TRUE
chr9	17298209	C	T	ENST00000380647	ENSG00000044459	CNTLN	TRUE	TRUE
chr9	17298220	C	A	ENST00000380647	ENSG00000044459	CNTLN	TRUE	TRUE
chr9	17298220	C	G	ENST00000380647	ENSG00000044459	CNTLN	TRUE	TRUE
chr9	17298221	A	T	ENST00000380647	ENSG00000044459	CNTLN	TRUE	TRUE
chr9	17298224	C	T	ENST00000380647	ENSG00000044459	CNTLN	TRUE	TRUE
chr9	17298245	C	T	ENST00000380647	ENSG00000044459	CNTLN	TRUE	TRUE
chr9	17298248	C	T	ENST00000380647	ENSG00000044459	CNTLN	TRUE	TRUE
chr9	17298254	G	T	ENST00000380647	ENSG00000044459	CNTLN	TRUE	TRUE
chr9	17298263	C	T	ENST00000380647	ENSG00000044459	CNTLN	TRUE	TRUE
chr9	17298266	C	T	ENST00000380647	ENSG00000044459	CNTLN	TRUE	TRUE
chr9	17298272	C	T	ENST00000380647	ENSG00000044459	CNTLN	TRUE	TRUE
chr9	17298293	C	T	ENST00000380647	ENSG00000044459	CNTLN	TRUE	TRUE
chr9	17298296	A	T	ENST00000380647	ENSG00000044459	CNTLN	TRUE	TRUE
chr9	17298305	A	T	ENST00000380647	ENSG00000044459	CNTLN	TRUE	TRUE
chr9	17298311	C	T	ENST00000380647	ENSG00000044459	CNTLN	TRUE	TRUE
chr9	17298314	G	T	ENST00000380647	ENSG00000044459	CNTLN	TRUE	TRUE
chr9	17298332	G	T	ENST00000380647	ENSG00000044459	CNTLN	TRUE	TRUE
chr9	17298342	C	A	ENST00000380647	ENSG00000044459	CNTLN	TRUE	TRUE
chr9	17298342	C	G	ENST00000380647	ENSG00000044459	CNTLN	TRUE	TRUE
chr9	17298346	T	A	ENST00000380647	ENSG00000044459	CNTLN	TRUE	TRUE
chr9	17298346	T	G	ENST00000380647	ENSG00000044459	CNTLN	TRUE	TRUE
chr9	17298347	C	T	ENST00000380647	ENSG00000044459	CNTLN	TRUE	TRUE
chr9	17298350	A	T	ENST00000380647	ENSG00000044459	CNTLN	TRUE	TRUE
chr9	17298353	G	A	ENST00000380647	ENSG00000044459	CNTLN	TRUE	FALSE
chr9	17298353	G	C	ENST00000380647	ENSG00000044459	CNTLN	TRUE	FALSE
chr9	17298353	G	T	ENST00000380647	ENSG00000044459	CNTLN	TRUE	FALSE
chr9	17298354	T	A	ENST00000380647	ENSG00000044459	CNTLN	TRUE	FALSE
chr9	17298354	T	C	ENST00000380647	ENSG00000044459	CNTLN	TRUE	FALSE
chr9	17298354	T	G	ENST00000380647	ENSG00000044459	CNTLN	TRUE	FALSE
chr9	17309056	A	C	ENST00000380647	ENSG00000044459	CNTLN	TRUE	FALSE
chr9	17309056	A	G	ENST00000380647	ENSG00000044459	CNTLN	TRUE	FALSE
chr9	17309056	A	T	ENST00000380647	ENSG00000044459	CNTLN	TRUE	FALSE
chr9	17309057	G	A	ENST00000380647	ENSG00000044459	CNTLN	TRUE	FALSE
chr9	17309057	G	C	ENST00000380647	ENSG00000044459	CNTLN	TRUE	FALSE
chr9	17309057	G	T	ENST00000380647	ENSG00000044459	CNTLN	TRUE	FALSE
chr9	17309063	C	A	ENST00000380647	ENSG00000044459	CNTLN	TRUE	TRUE
chr9	17309063	C	G	ENST00000380647	ENSG00000044459	CNTLN	TRUE	TRUE
chr9	17309067	G	T	ENST00000380647	ENSG00000044459	CNTLN	TRUE	TRUE
chr9	17309071	T	A	ENST00000380647	ENSG00000044459	CNTLN	TRUE	TRUE
chr9	17309071	T	G	ENST00000380647	ENSG00000044459	CNTLN	TRUE	TRUE
chr9	17309081	T	A	ENST00000380647	ENSG00000044459	CNTLN	TRUE	TRUE
chr9	17309085	G	T	ENST00000380647	ENSG00000044459	CNTLN	TRUE	TRUE
chr9	17309094	A	T	ENST00000380647	ENSG00000044459	CNTLN	TRUE	TRUE
chr9	17309098	C	A	ENST00000380647	ENSG00000044459	CNTLN	TRUE	TRUE
chr9	17309098	C	G	ENST00000380647	ENSG00000044459	CNTLN	TRUE	TRUE
chr9	17309103	G	T	ENST00000380647	ENSG00000044459	CNTLN	TRUE	TRUE
chr9	17309118	C	T	ENST00000380647	ENSG00000044459	CNTLN	TRUE	TRUE
chr9	17309136	C	T	ENST00000380647	ENSG00000044459	CNTLN	TRUE	TRUE
chr9	17309142	C	T	ENST00000380647	ENSG00000044459	CNTLN	TRUE	TRUE
chr9	17309149	T	A	ENST00000380647	ENSG00000044459	CNTLN	TRUE	TRUE
chr9	17309149	T	G	ENST00000380647	ENSG00000044459	CNTLN	TRUE	TRUE
chr9	17309151	C	T	ENST00000380647	ENSG00000044459	CNTLN	TRUE	TRUE
chr9	17309154	A	T	ENST00000380647	ENSG00000044459	CNTLN
chr9	17309157	G	T	ENST00000380647	ENSG00000044459	CNTLN	TRUE	TRUE
chr9	17309160	C	T	ENST00000380647	ENSG00000044459	CNTLN	TRUE	TRUE
chr9	17309163	G	T	ENST00000380647	ENSG00000044459	CNTLN	TRUE	TRUE
chr9	17309172	A	T	ENST00000380647	ENSG00000044459	CNTLN	TRUE	TRUE
chr9	17309176	T	A	ENST00000380647	ENSG00000044459	CNTLN	TRUE	TRUE
chr9	17309176	T	G	ENST00000380647	ENSG00000044459	CNTLN	TRUE	TRUE
chr9	17309178	A	T	ENST00000380647	ENSG00000044459	CNTLN	TRUE	TRUE
chr9	17309181	G	T	ENST00000380647	ENSG00000044459	CNTLN	TRUE	TRUE
chr9	17309184	A	T	ENST00000380647	ENSG00000044459	CNTLN
chr9	17309190	C	T	ENST00000380647	ENSG00000044459	CNTLN	TRUE	TRUE
chr9	17309193	G	T	ENST00000380647	ENSG00000044459	CNTLN	TRUE	TRUE
chr9	17309197	C	A	ENST00000380647	ENSG00000044459	CNTLN	TRUE	TRUE
chr9	17309197	C	G	ENST00000380647	ENSG00000044459	CNTLN	TRUE	TRUE
chr9	17309199	C	T	ENST00000380647	ENSG00000044459	CNTLN	TRUE	TRUE
chr9	17309202	G	T	ENST00000380647	ENSG00000044459	CNTLN	TRUE	TRUE
chr9	17309218	T	A	ENST00000380647	ENSG00000044459	CNTLN	TRUE	TRUE
chr9	17309218	T	G	ENST00000380647	ENSG00000044459	CNTLN	TRUE	TRUE
chr9	17309223	C	T	ENST00000380647	ENSG00000044459	CNTLN	TRUE	TRUE
chr9	17309226	G	T	ENST00000380647	ENSG00000044459	CNTLN	TRUE	TRUE
chr9	17309243	C	A	ENST00000380647	ENSG00000044459	CNTLN	TRUE	TRUE
chr9	17309243	C	G	ENST00000380647	ENSG00000044459	CNTLN	TRUE	TRUE
chr9	17309245	C	A	ENST00000380647	ENSG00000044459	CNTLN	TRUE	TRUE
chr9	17309245	C	G	ENST00000380647	ENSG00000044459	CNTLN	TRUE	TRUE
chr9	17309250	C	T	ENST00000380647	ENSG00000044459	CNTLN	TRUE	TRUE
chr9	17309253	G	A	ENST00000380647	ENSG00000044459	CNTLN	TRUE	FALSE
chr9	17309253	G	C	ENST00000380647	ENSG00000044459	CNTLN	TRUE	FALSE
chr9	17309253	G	T	ENST00000380647	ENSG00000044459	CNTLN	TRUE	FALSE
chr9	17309254	T	A	ENST00000380647	ENSG00000044459	CNTLN	TRUE	FALSE
chr9	17309254	T	C	ENST00000380647	ENSG00000044459	CNTLN	FALSE	FALSE
chr9	17309254	T	G	ENST00000380647	ENSG00000044459	CNTLN	TRUE	FALSE
chr9	17330630	A	C	ENST00000380647	ENSG00000044459	CNTLN	TRUE	FALSE
chr9	17330630	A	G	ENST00000380647	ENSG00000044459	CNTLN	TRUE	FALSE
chr9	17330630	A	T	ENST00000380647	ENSG00000044459	CNTLN	TRUE	FALSE
chr9	17330631	G	A	ENST00000380647	ENSG00000044459	CNTLN	TRUE	FALSE
chr9	17330631	G	C	ENST00000380647	ENSG00000044459	CNTLN	TRUE	FALSE
chr9	17330631	G	T	ENST00000380647	ENSG00000044459	CNTLN	TRUE	FALSE
chr9	17330651	T	A	ENST00000380647	ENSG00000044459	CNTLN	TRUE	TRUE
chr9	17330651	T	G	ENST00000380647	ENSG00000044459	CNTLN	TRUE	TRUE
chr9	17330654	C	A	ENST00000380647	ENSG00000044459	CNTLN	TRUE	TRUE
chr9	17330654	C	G	ENST00000380647	ENSG00000044459	CNTLN	TRUE	TRUE
chr9	17330660	T	A	ENST00000380647	ENSG00000044459	CNTLN	TRUE	TRUE
chr9	17330660	T	G	ENST00000380647	ENSG00000044459	CNTLN	TRUE	TRUE
chr9	17330662	G	T	ENST00000380647	ENSG00000044459	CNTLN	TRUE	TRUE
chr9	17330669	T	A	ENST00000380647	ENSG00000044459	CNTLN	TRUE	TRUE
chr9	17330669	T	G	ENST00000380647	ENSG00000044459	CNTLN	TRUE	TRUE
chr9	17330678	C	A	ENST00000380647	ENSG00000044459	CNTLN	TRUE	TRUE
chr9	17330678	C	G	ENST00000380647	ENSG00000044459	CNTLN	TRUE	TRUE
chr9	17330680	C	T	ENST00000380647	ENSG00000044459	CNTLN	TRUE	TRUE
chr9	17330683	A	T	ENST00000380647	ENSG00000044459	CNTLN	TRUE	TRUE
chr9	17330689	G	T	ENST00000380647	ENSG00000044459	CNTLN	TRUE	TRUE
chr9	17330695	G	T	ENST00000380647	ENSG00000044459	CNTLN	TRUE	TRUE
chr9	17330700	T	A	ENST00000380647	ENSG00000044459	CNTLN	TRUE	TRUE
chr9	17330700	T	G	ENST00000380647	ENSG00000044459	CNTLN	TRUE	TRUE
chr9	17330702	T	A	ENST00000380647	ENSG00000044459	CNTLN	TRUE	TRUE
chr9	17330702	T	G	ENST00000380647	ENSG00000044459	CNTLN	TRUE	TRUE
chr9	17330704	C	T	ENST00000380647	ENSG00000044459	CNTLN	TRUE	TRUE
chr9	17330707	G	T	ENST00000380647	ENSG00000044459	CNTLN	TRUE	TRUE
chr9	17330710	A	T	ENST00000380647	ENSG00000044459	CNTLN	TRUE	TRUE
chr9	17330716	A	T	ENST00000380647	ENSG00000044459	CNTLN	TRUE	TRUE
chr9	17330728	G	T	ENST00000380647	ENSG00000044459	CNTLN	TRUE	TRUE
chr9	17330731	A	T	ENST00000380647	ENSG00000044459	CNTLN	TRUE	TRUE
chr9	17330738	C	A	ENST00000380647	ENSG00000044459	CNTLN	TRUE	TRUE
chr9	17330738	C	G	ENST00000380647	ENSG00000044459	CNTLN	TRUE	TRUE
chr9	17330740	G	T	ENST00000380647	ENSG00000044459	CNTLN	TRUE	TRUE
chr9	17330758	A	T	ENST00000380647	ENSG00000044459	CNTLN	TRUE	TRUE
chr9	17330770	C	T	ENST00000380647	ENSG00000044459	CNTLN	TRUE	TRUE
chr9	17330773	A	T	ENST00000380647	ENSG00000044459	CNTLN	TRUE	TRUE
chr9	17330794	G	T	ENST00000380647	ENSG00000044459	CNTLN	TRUE	TRUE
chr9	17330797	G	T	ENST00000380647	ENSG00000044459	CNTLN	TRUE	TRUE
chr9	17330800	A	T	ENST00000380647	ENSG00000044459	CNTLN	TRUE	TRUE
chr9	17330806	A	T	ENST00000380647	ENSG00000044459	CNTLN	TRUE	TRUE
chr9	17330809	G	A	ENST00000380647	ENSG00000044459	CNTLN	TRUE	FALSE
chr9	17330809	G	C	ENST00000380647	ENSG00000044459	CNTLN	TRUE	FALSE
chr9	17330809	G	T	ENST00000380647	ENSG00000044459	CNTLN	TRUE	FALSE
chr9	17330810	T	A	ENST00000380647	ENSG00000044459	CNTLN	TRUE	FALSE
chr9	17330810	T	C	ENST00000380647	ENSG00000044459	CNTLN	TRUE	FALSE
chr9	17330810	T	G	ENST00000380647	ENSG00000044459	CNTLN	TRUE	FALSE
chr9	17332603	A	C	ENST00000380647	ENSG00000044459	CNTLN	TRUE	FALSE
chr9	17332603	A	G	ENST00000380647	ENSG00000044459	CNTLN	TRUE	FALSE
chr9	17332603	A	T	ENST00000380647	ENSG00000044459	CNTLN	TRUE	FALSE
chr9	17332604	G	A	ENST00000380647	ENSG00000044459	CNTLN	TRUE	FALSE
chr9	17332604	G	C	ENST00000380647	ENSG00000044459	CNTLN	TRUE	FALSE
chr9	17332604	G	T	ENST00000380647	ENSG00000044459	CNTLN	TRUE	FALSE
chr9	17332605	G	T	ENST00000380647	ENSG00000044459	CNTLN	TRUE	TRUE
chr9	17332617	A	T	ENST00000380647	ENSG00000044459	CNTLN	TRUE	TRUE
chr9	17332624	C	A	ENST00000380647	ENSG00000044459	CNTLN	TRUE	TRUE
chr9	17332624	C	G	ENST00000380647	ENSG00000044459	CNTLN	TRUE	TRUE
chr9	17332633	T	A	ENST00000380647	ENSG00000044459	CNTLN	TRUE	TRUE
chr9	17332641	A	T	ENST00000380647	ENSG00000044459	CNTLN	TRUE	TRUE
chr9	17332660	C	A	ENST00000380647	ENSG00000044459	CNTLN	TRUE	TRUE
chr9	17332660	C	G	ENST00000380647	ENSG00000044459	CNTLN	TRUE	TRUE
chr9	17332662	G	T	ENST00000380647	ENSG00000044459	CNTLN	TRUE	TRUE
chr9	17332665	G	T	ENST00000380647	ENSG00000044459	CNTLN	TRUE	TRUE
chr9	17332671	C	T	ENST00000380647	ENSG00000044459	CNTLN	TRUE	TRUE
chr9	17332674	A	T	ENST00000380647	ENSG00000044459	CNTLN	TRUE	TRUE
chr9	17332680	A	T	ENST00000380647	ENSG00000044459	CNTLN
chr9	17332683	A	T	ENST00000380647	ENSG00000044459	CNTLN	TRUE	TRUE
chr9	17332689	G	T	ENST00000380647	ENSG00000044459	CNTLN	TRUE	TRUE
chr9	17332692	A	T	ENST00000380647	ENSG00000044459	CNTLN	TRUE	TRUE
chr9	17332695	A	T	ENST00000380647	ENSG00000044459	CNTLN	TRUE	TRUE
chr9	17332701	G	T	ENST00000380647	ENSG00000044459	CNTLN	TRUE	TRUE
chr9	17332708	T	A	ENST00000380647	ENSG00000044459	CNTLN	TRUE	TRUE
chr9	17332708	T	G	ENST00000380647	ENSG00000044459	CNTLN	TRUE	TRUE
chr9	17332710	G	T	ENST00000380647	ENSG00000044459	CNTLN	TRUE	TRUE
chr9	17332713	A	T	ENST00000380647	ENSG00000044459	CNTLN	TRUE	TRUE
chr9	17332722	C	T	ENST00000380647	ENSG00000044459	CNTLN	TRUE	TRUE
chr9	17332728	A	T	ENST00000380647	ENSG00000044459	CNTLN	TRUE	TRUE
chr9	17332731	G	A	ENST00000380647	ENSG00000044459	CNTLN	TRUE	FALSE
chr9	17332731	G	C	ENST00000380647	ENSG00000044459	CNTLN	TRUE	FALSE
chr9	17332731	G	T	ENST00000380647	ENSG00000044459	CNTLN	TRUE	FALSE
chr9	17332732	T	A	ENST00000380647	ENSG00000044459	CNTLN	TRUE	FALSE
chr9	17332732	T	C	ENST00000380647	ENSG00000044459	CNTLN	TRUE	FALSE
chr9	17332732	T	G	ENST00000380647	ENSG00000044459	CNTLN	TRUE	FALSE
chr9	17340825	A	C	ENST00000380647	ENSG00000044459	CNTLN	TRUE	FALSE
chr9	17340825	A	G	ENST00000380647	ENSG00000044459	CNTLN	TRUE	FALSE
chr9	17340825	A	T	ENST00000380647	ENSG00000044459	CNTLN	TRUE	FALSE
chr9	17340826	G	A	ENST00000380647	ENSG00000044459	CNTLN	TRUE	FALSE
chr9	17340826	G	C	ENST00000380647	ENSG00000044459	CNTLN	TRUE	FALSE
chr9	17340826	G	T	ENST00000380647	ENSG00000044459	CNTLN	TRUE	FALSE
chr9	17340830	C	T	ENST00000380647	ENSG00000044459	CNTLN	TRUE	TRUE
chr9	17340833	G	T	ENST00000380647	ENSG00000044459	CNTLN	TRUE	TRUE
chr9	17340842	G	T	ENST00000380647	ENSG00000044459	CNTLN	TRUE	TRUE
chr9	17340848	A	T	ENST00000380647	ENSG00000044459	CNTLN	TRUE	TRUE
chr9	17340860	G	T	ENST00000380647	ENSG00000044459	CNTLN	TRUE	TRUE
chr9	17340863	A	T	ENST00000380647	ENSG00000044459	CNTLN	TRUE	TRUE
chr9	17340869	A	T	ENST00000380647	ENSG00000044459	CNTLN	TRUE	TRUE
chr9	17340872	G	T	ENST00000380647	ENSG00000044459	CNTLN	TRUE	TRUE
chr9	17340881	C	T	ENST00000380647	ENSG00000044459	CNTLN	TRUE	TRUE
chr9	17340888	T	A	ENST00000380647	ENSG00000044459	CNTLN	TRUE	TRUE
chr9	17340888	T	G	ENST00000380647	ENSG00000044459	CNTLN	TRUE	TRUE
chr9	17340890	C	T	ENST00000380647	ENSG00000044459	CNTLN	TRUE	TRUE
chr9	17340901	C	A	ENST00000380647	ENSG00000044459	CNTLN	TRUE	TRUE
chr9	17340901	C	G	ENST00000380647	ENSG00000044459	CNTLN	TRUE	TRUE
chr9	17340902	A	T	ENST00000380647	ENSG00000044459	CNTLN	TRUE	TRUE
chr9	17340911	A	T	ENST00000380647	ENSG00000044459	CNTLN	TRUE	TRUE
chr9	17340914	G	T	ENST00000380647	ENSG00000044459	CNTLN	TRUE	TRUE
chr9	17340917	C	T	ENST00000380647	ENSG00000044459	CNTLN	TRUE	TRUE
chr9	17340921	T	A	ENST00000380647	ENSG00000044459	CNTLN	TRUE	TRUE
chr9	17340921	T	G	ENST00000380647	ENSG00000044459	CNTLN	TRUE	TRUE
chr9	17340923	A	T	ENST00000380647	ENSG00000044459	CNTLN	TRUE	TRUE
chr9	17340926	C	T	ENST00000380647	ENSG00000044459	CNTLN	TRUE	TRUE
chr9	17340930	G	A	ENST00000380647	ENSG00000044459	CNTLN	TRUE	TRUE
chr9	17340931	G	A	ENST00000380647	ENSG00000044459	CNTLN	TRUE	TRUE
chr9	17340932	G	T	ENST00000380647	ENSG00000044459	CNTLN	TRUE	TRUE
chr9	17340935	G	T	ENST00000380647	ENSG00000044459	CNTLN	TRUE	TRUE
chr9	17340949	G	A	ENST00000380647	ENSG00000044459	CNTLN	TRUE	FALSE
chr9	17340949	G	C	ENST00000380647	ENSG00000044459	CNTLN	TRUE	FALSE
chr9	17340949	G	T	ENST00000380647	ENSG00000044459	CNTLN	TRUE	FALSE
chr9	17340950	T	A	ENST00000380647	ENSG00000044459	CNTLN	TRUE	FALSE
chr9	17340950	T	C	ENST00000380647	ENSG00000044459	CNTLN	TRUE	FALSE
chr9	17340950	T	G	ENST00000380647	ENSG00000044459	CNTLN	TRUE	FALSE
chr9	17342323	A	C	ENST00000380647	ENSG00000044459	CNTLN	TRUE	FALSE
chr9	17342323	A	G	ENST00000380647	ENSG00000044459	CNTLN	TRUE	FALSE
chr9	17342323	A	T	ENST00000380647	ENSG00000044459	CNTLN	TRUE	FALSE
chr9	17342324	G	A	ENST00000380647	ENSG00000044459	CNTLN	TRUE	FALSE
chr9	17342324	G	C	ENST00000380647	ENSG00000044459	CNTLN	TRUE	FALSE
chr9	17342324	G	T	ENST00000380647	ENSG00000044459	CNTLN	TRUE	FALSE
chr9	17342329	G	T	ENST00000380647	ENSG00000044459	CNTLN	TRUE	TRUE
chr9	17342338	A	T	ENST00000380647	ENSG00000044459	CNTLN	TRUE	TRUE
chr9	17342344	A	T	ENST00000380647	ENSG00000044459	CNTLN	TRUE	TRUE
chr9	17342347	A	T	ENST00000380647	ENSG00000044459	CNTLN	TRUE	TRUE
chr9	17342359	C	T	ENST00000380647	ENSG00000044459	CNTLN	TRUE	TRUE
chr9	17342362	C	T	ENST00000380647	ENSG00000044459	CNTLN	TRUE	TRUE
chr9	17342368	C	T	ENST00000380647	ENSG00000044459	CNTLN	TRUE	TRUE
chr9	17342371	C	T	ENST00000380647	ENSG00000044459	CNTLN	TRUE	TRUE
chr9	17342374	G	T	ENST00000380647	ENSG00000044459	CNTLN	TRUE	TRUE
chr9	17342393	G	A	ENST00000380647	ENSG00000044459	CNTLN	TRUE	TRUE
chr9	17342394	G	A	ENST00000380647	ENSG00000044459	CNTLN	TRUE	TRUE
chr9	17342398	G	T	ENST00000380647	ENSG00000044459	CNTLN	TRUE	TRUE
chr9	17342409	T	A	ENST00000380647	ENSG00000044459	CNTLN	TRUE	TRUE
chr9	17342409	T	G	ENST00000380647	ENSG00000044459	CNTLN	TRUE	TRUE
chr9	17342413	A	T	ENST00000380647	ENSG00000044459	CNTLN	TRUE	TRUE
chr9	17342419	G	T	ENST00000380647	ENSG00000044459	CNTLN	TRUE	TRUE
chr9	17342425	C	T	ENST00000380647	ENSG00000044459	CNTLN	TRUE	TRUE
chr9	17342428	G	T	ENST00000380647	ENSG00000044459	CNTLN	TRUE	TRUE
chr9	17342440	C	T	ENST00000380647	ENSG00000044459	CNTLN	TRUE	TRUE
chr9	17342443	A	T	ENST00000380647	ENSG00000044459	CNTLN	TRUE	TRUE
chr9	17342445	G	A	ENST00000380647	ENSG00000044459	CNTLN	TRUE	FALSE
chr9	17342445	G	C	ENST00000380647	ENSG00000044459	CNTLN	TRUE	FALSE
chr9	17342445	G	T	ENST00000380647	ENSG00000044459	CNTLN	TRUE	FALSE
chr9	17342446	T	A	ENST00000380647	ENSG00000044459	CNTLN	TRUE	FALSE
chr9	17342446	T	C	ENST00000380647	ENSG00000044459	CNTLN	TRUE	FALSE
chr9	17342446	T	G	ENST00000380647	ENSG00000044459	CNTLN	TRUE	FALSE
chr9	17366615	A	C	ENST00000380647	ENSG00000044459	CNTLN	TRUE	FALSE
chr9	17366615	A	G	ENST00000380647	ENSG00000044459	CNTLN	TRUE	FALSE
chr9	17366615	A	T	ENST00000380647	ENSG00000044459	CNTLN	TRUE	FALSE
chr9	17366616	G	A	ENST00000380647	ENSG00000044459	CNTLN	TRUE	FALSE
chr9	17366616	G	C	ENST00000380647	ENSG00000044459	CNTLN	TRUE	FALSE
chr9	17366616	G	T	ENST00000380647	ENSG00000044459	CNTLN	TRUE	FALSE
chr9	17366627	G	T	ENST00000380647	ENSG00000044459	CNTLN	TRUE	TRUE
chr9	17366630	G	T	ENST00000380647	ENSG00000044459	CNTLN	TRUE	TRUE
chr9	17366633	G	T	ENST00000380647	ENSG00000044459	CNTLN	TRUE	TRUE
chr9	17366637	T	A	ENST00000380647	ENSG00000044459	CNTLN	TRUE	TRUE
chr9	17366637	T	G	ENST00000380647	ENSG00000044459	CNTLN	TRUE	TRUE
chr9	17366642	G	T	ENST00000380647	ENSG00000044459	CNTLN	TRUE	TRUE
chr9	17366648	A	T	ENST00000380647	ENSG00000044459	CNTLN	TRUE	TRUE
chr9	17366669	A	T	ENST00000380647	ENSG00000044459	CNTLN	TRUE	TRUE
chr9	17366681	C	T	ENST00000380647	ENSG00000044459	CNTLN	TRUE	TRUE
chr9	17366684	G	T	ENST00000380647	ENSG00000044459	CNTLN	TRUE	TRUE
chr9	17366688	T	A	ENST00000380647	ENSG00000044459	CNTLN	TRUE	TRUE
chr9	17366693	A	T	ENST00000380647	ENSG00000044459	CNTLN	TRUE	TRUE
chr9	17366698	T	A	ENST00000380647	ENSG00000044459	CNTLN	TRUE	TRUE
chr9	17366705	G	T	ENST00000380647	ENSG00000044459	CNTLN	TRUE	TRUE
chr9	17366708	A	T	ENST00000380647	ENSG00000044459	CNTLN	TRUE	TRUE
chr9	17366711	A	T	ENST00000380647	ENSG00000044459	CNTLN	TRUE	TRUE
chr9	17366714	G	T	ENST00000380647	ENSG00000044459	CNTLN	TRUE	TRUE
chr9	17366717	G	T	ENST00000380647	ENSG00000044459	CNTLN	TRUE	TRUE
chr9	17366718	G	A	ENST00000380647	ENSG00000044459	CNTLN	TRUE	FALSE
chr9	17366718	G	C	ENST00000380647	ENSG00000044459	CNTLN	TRUE	FALSE
chr9	17366718	G	T	ENST00000380647	ENSG00000044459	CNTLN	TRUE	FALSE
chr9	17366719	T	A	ENST00000380647	ENSG00000044459	CNTLN	TRUE	FALSE
chr9	17366719	T	C	ENST00000380647	ENSG00000044459	CNTLN	TRUE	FALSE
chr9	17366719	T	G	ENST00000380647	ENSG00000044459	CNTLN	TRUE	FALSE
chr9	17388160	A	C	ENST00000380647	ENSG00000044459	CNTLN	TRUE	FALSE
chr9	17388160	A	G	ENST00000380647	ENSG00000044459	CNTLN	TRUE	FALSE
chr9	17388160	A	T	ENST00000380647	ENSG00000044459	CNTLN	TRUE	FALSE
chr9	17388161	G	A	ENST00000380647	ENSG00000044459	CNTLN	TRUE	FALSE
chr9	17388161	G	C	ENST00000380647	ENSG00000044459	CNTLN	TRUE	FALSE
chr9	17388161	G	T	ENST00000380647	ENSG00000044459	CNTLN	TRUE	FALSE
chr9	17388164	C	T	ENST00000380647	ENSG00000044459	CNTLN	TRUE	TRUE
chr9	17388173	A	T	ENST00000380647	ENSG00000044459	CNTLN	TRUE	TRUE
chr9	17388182	G	T	ENST00000380647	ENSG00000044459	CNTLN	TRUE	TRUE
chr9	17388191	G	T	ENST00000380647	ENSG00000044459	CNTLN	TRUE	TRUE
chr9	17388197	A	T	ENST00000380647	ENSG00000044459	CNTLN	TRUE	TRUE
chr9	17388212	G	T	ENST00000380647	ENSG00000044459	CNTLN	TRUE	TRUE
chr9	17388215	A	T	ENST00000380647	ENSG00000044459	CNTLN	TRUE	TRUE
chr9	17388221	G	T	ENST00000380647	ENSG00000044459	CNTLN	TRUE	TRUE
chr9	17388224	A	T	ENST00000380647	ENSG00000044459	CNTLN	TRUE	TRUE
chr9	17388227	G	T	ENST00000380647	ENSG00000044459	CNTLN	TRUE	TRUE
chr9	17388234	T	A	ENST00000380647	ENSG00000044459	CNTLN	TRUE	TRUE
chr9	17388236	G	T	ENST00000380647	ENSG00000044459	CNTLN	TRUE	TRUE
chr9	17388239	C	T	ENST00000380647	ENSG00000044459	CNTLN	TRUE	TRUE
chr9	17388246	T	A	ENST00000380647	ENSG00000044459	CNTLN	TRUE	TRUE
chr9	17388246	T	G	ENST00000380647	ENSG00000044459	CNTLN	TRUE	TRUE
chr9	17388248	C	T	ENST00000380647	ENSG00000044459	CNTLN	TRUE	TRUE
chr9	17388251	A	T	ENST00000380647	ENSG00000044459	CNTLN	TRUE	TRUE
chr9	17388254	G	A	ENST00000380647	ENSG00000044459	CNTLN	TRUE	FALSE
chr9	17388254	G	C	ENST00000380647	ENSG00000044459	CNTLN	TRUE	FALSE
chr9	17388254	G	T	ENST00000380647	ENSG00000044459	CNTLN	TRUE	FALSE
chr9	17388255	T	A	ENST00000380647	ENSG00000044459	CNTLN	TRUE	FALSE
chr9	17388255	T	C	ENST00000380647	ENSG00000044459	CNTLN	TRUE	FALSE
chr9	17388255	T	G	ENST00000380647	ENSG00000044459	CNTLN	TRUE	FALSE
chr9	17394532	A	C	ENST00000380647	ENSG00000044459	CNTLN	TRUE	FALSE
chr9	17394532	A	G	ENST00000380647	ENSG00000044459	CNTLN	TRUE	FALSE
chr9	17394532	A	T	ENST00000380647	ENSG00000044459	CNTLN	TRUE	FALSE
chr9	17394533	G	A	ENST00000380647	ENSG00000044459	CNTLN	TRUE	FALSE
chr9	17394533	G	C	ENST00000380647	ENSG00000044459	CNTLN	TRUE	FALSE
chr9	17394533	G	T	ENST00000380647	ENSG00000044459	CNTLN	TRUE	FALSE
chr9	17394540	G	T	ENST00000380647	ENSG00000044459	CNTLN	TRUE	TRUE
chr9	17394544	T	A	ENST00000380647	ENSG00000044459	CNTLN	TRUE	TRUE
chr9	17394546	G	T	ENST00000380647	ENSG00000044459	CNTLN	TRUE	TRUE
chr9	17394558	A	T	ENST00000380647	ENSG00000044459	CNTLN	TRUE	TRUE
chr9	17394567	G	T	ENST00000380647	ENSG00000044459	CNTLN	TRUE	TRUE
chr9	17394570	A	T	ENST00000380647	ENSG00000044459	CNTLN	TRUE	TRUE
chr9	17394577	C	A	ENST00000380647	ENSG00000044459	CNTLN	TRUE	TRUE
chr9	17394579	A	T	ENST00000380647	ENSG00000044459	CNTLN	TRUE	TRUE
chr9	17394582	A	T	ENST00000380647	ENSG00000044459	CNTLN	TRUE	TRUE
chr9	17394586	T	A	ENST00000380647	ENSG00000044459	CNTLN	TRUE	TRUE
chr9	17394586	T	G	ENST00000380647	ENSG00000044459	CNTLN	TRUE	TRUE
chr9	17394588	A	T	ENST00000380647	ENSG00000044459	CNTLN
chr9	17394591	G	T	ENST00000380647	ENSG00000044459	CNTLN	TRUE	TRUE
chr9	17394600	A	T	ENST00000380647	ENSG00000044459	CNTLN	TRUE	TRUE
chr9	17394603	A	T	ENST00000380647	ENSG00000044459	CNTLN
chr9	17394607	T	A	ENST00000380647	ENSG00000044459	CNTLN	TRUE	TRUE
chr9	17394607	T	G	ENST00000380647	ENSG00000044459	CNTLN	TRUE	TRUE
chr9	17394612	A	T	ENST00000380647	ENSG00000044459	CNTLN	TRUE	TRUE
chr9	17394615	G	T	ENST00000380647	ENSG00000044459	CNTLN	TRUE	TRUE
chr9	17394630	A	T	ENST00000380647	ENSG00000044459	CNTLN	TRUE	TRUE
chr9	17394640	T	A	ENST00000380647	ENSG00000044459	CNTLN	TRUE	TRUE
chr9	17394640	T	G	ENST00000380647	ENSG00000044459	CNTLN	TRUE	TRUE
chr9	17394642	A	T	ENST00000380647	ENSG00000044459	CNTLN	TRUE	TRUE
chr9	17394645	C	T	ENST00000380647	ENSG00000044459	CNTLN	TRUE	TRUE
chr9	17394648	C	T	ENST00000380647	ENSG00000044459	CNTLN	TRUE	TRUE
chr9	17394651	C	T	ENST00000380647	ENSG00000044459	CNTLN	TRUE	TRUE
chr9	17394654	G	T	ENST00000380647	ENSG00000044459	CNTLN	TRUE	TRUE
chr9	17394663	G	T	ENST00000380647	ENSG00000044459	CNTLN	TRUE	TRUE
chr9	17394669	A	T	ENST00000380647	ENSG00000044459	CNTLN	TRUE	TRUE
chr9	17394672	G	T	ENST00000380647	ENSG00000044459	CNTLN	TRUE	TRUE
chr9	17394675	A	T	ENST00000380647	ENSG00000044459	CNTLN
chr9	17394678	G	T	ENST00000380647	ENSG00000044459	CNTLN	TRUE	TRUE
chr9	17394684	G	T	ENST00000380647	ENSG00000044459	CNTLN	TRUE	TRUE
chr9	17394687	C	T	ENST00000380647	ENSG00000044459	CNTLN	TRUE	TRUE
chr9	17394696	A	T	ENST00000380647	ENSG00000044459	CNTLN	TRUE	TRUE
chr9	17394705	A	T	ENST00000380647	ENSG00000044459	CNTLN	TRUE	TRUE
chr9	17394714	G	T	ENST00000380647	ENSG00000044459	CNTLN	TRUE	TRUE
chr9	17394717	A	T	ENST00000380647	ENSG00000044459	CNTLN	TRUE	TRUE
chr9	17394720	G	T	ENST00000380647	ENSG00000044459	CNTLN	TRUE	TRUE
chr9	17394729	G	T	ENST00000380647	ENSG00000044459	CNTLN	TRUE	TRUE
chr9	17394735	C	T	ENST00000380647	ENSG00000044459	CNTLN	TRUE	TRUE
chr9	17394741	A	T	ENST00000380647	ENSG00000044459	CNTLN	TRUE	TRUE
chr9	17394750	G	T	ENST00000380647	ENSG00000044459	CNTLN	TRUE	TRUE
chr9	17394756	G	T	ENST00000380647	ENSG00000044459	CNTLN	TRUE	TRUE
chr9	17394762	G	T	ENST00000380647	ENSG00000044459	CNTLN	TRUE	TRUE
chr9	17394780	A	T	ENST00000380647	ENSG00000044459	CNTLN	TRUE	TRUE
chr9	17394783	C	T	ENST00000380647	ENSG00000044459	CNTLN	TRUE	TRUE
chr9	17394792	G	T	ENST00000380647	ENSG00000044459	CNTLN	TRUE	TRUE
chr9	17394805	T	A	ENST00000380647	ENSG00000044459	CNTLN	TRUE	TRUE
chr9	17394807	A	T	ENST00000380647	ENSG00000044459	CNTLN	TRUE	TRUE
chr9	17394813	G	T	ENST00000380647	ENSG00000044459	CNTLN	TRUE	TRUE
chr9	17394819	G	T	ENST00000380647	ENSG00000044459	CNTLN	TRUE	TRUE
chr9	17394822	G	T	ENST00000380647	ENSG00000044459	CNTLN	TRUE	TRUE
chr9	17394840	G	T	ENST00000380647	ENSG00000044459	CNTLN	TRUE	TRUE
chr9	17394843	A	T	ENST00000380647	ENSG00000044459	CNTLN	TRUE	TRUE
chr9	17394847	C	A	ENST00000380647	ENSG00000044459	CNTLN	TRUE	TRUE
chr9	17394847	C	G	ENST00000380647	ENSG00000044459	CNTLN	TRUE	TRUE
chr9	17394852	C	T	ENST00000380647	ENSG00000044459	CNTLN	TRUE	TRUE
chr9	17394856	C	A	ENST00000380647	ENSG00000044459	CNTLN	TRUE	TRUE
chr9	17394856	C	G	ENST00000380647	ENSG00000044459	CNTLN	TRUE	TRUE
chr9	17394864	A	T	ENST00000380647	ENSG00000044459	CNTLN	TRUE	TRUE
chr9	17394870	A	T	ENST00000380647	ENSG00000044459	CNTLN	TRUE	TRUE
chr9	17394876	G	T	ENST00000380647	ENSG00000044459	CNTLN	TRUE	TRUE
chr9	17394891	A	T	ENST00000380647	ENSG00000044459	CNTLN	TRUE	TRUE
chr9	17394897	A	T	ENST00000380647	ENSG00000044459	CNTLN
chr9	17394903	G	T	ENST00000380647	ENSG00000044459	CNTLN	TRUE	TRUE
chr9	17394906	C	T	ENST00000380647	ENSG00000044459	CNTLN	TRUE	TRUE
chr9	17394911	T	A	ENST00000380647	ENSG00000044459	CNTLN	TRUE	TRUE
chr9	17394911	T	G	ENST00000380647	ENSG00000044459	CNTLN	TRUE	TRUE
chr9	17394917	T	A	ENST00000380647	ENSG00000044459	CNTLN	TRUE	TRUE
chr9	17394918	A	T	ENST00000380647	ENSG00000044459	CNTLN	TRUE	TRUE
chr9	17394933	A	T	ENST00000380647	ENSG00000044459	CNTLN	TRUE	TRUE
chr9	17394939	A	T	ENST00000380647	ENSG00000044459	CNTLN	TRUE	TRUE
chr9	17394945	A	T	ENST00000380647	ENSG00000044459	CNTLN	TRUE	TRUE
chr9	17394954	A	T	ENST00000380647	ENSG00000044459	CNTLN	TRUE	TRUE
chr9	17394957	A	T	ENST00000380647	ENSG00000044459	CNTLN	TRUE	TRUE
chr9	17394965	C	A	ENST00000380647	ENSG00000044459	CNTLN	TRUE	TRUE
chr9	17395005	A	T	ENST00000380647	ENSG00000044459	CNTLN	TRUE	TRUE
chr9	17395026	G	T	ENST00000380647	ENSG00000044459	CNTLN	TRUE	TRUE
chr9	17395038	A	T	ENST00000380647	ENSG00000044459	CNTLN	TRUE	TRUE
chr9	17395048	G	A	ENST00000380647	ENSG00000044459	CNTLN	TRUE	TRUE
chr9	17395049	G	A	ENST00000380647	ENSG00000044459	CNTLN	TRUE	TRUE
chr9	17395050	G	T	ENST00000380647	ENSG00000044459	CNTLN	TRUE	TRUE
chr9	17395062	G	T	ENST00000380647	ENSG00000044459	CNTLN	TRUE	TRUE
chr9	17395070	G	A	ENST00000380647	ENSG00000044459	CNTLN	TRUE	FALSE
chr9	17395070	G	C	ENST00000380647	ENSG00000044459	CNTLN	TRUE	FALSE
chr9	17395070	G	T	ENST00000380647	ENSG00000044459	CNTLN	TRUE	FALSE
chr9	17395071	T	A	ENST00000380647	ENSG00000044459	CNTLN	TRUE	FALSE
chr9	17395071	T	C	ENST00000380647	ENSG00000044459	CNTLN	TRUE	FALSE
chr9	17395071	T	G	ENST00000380647	ENSG00000044459	CNTLN	TRUE	FALSE
chr9	17409291	A	C	ENST00000380647	ENSG00000044459	CNTLN	TRUE	FALSE
chr9	17409291	A	G	ENST00000380647	ENSG00000044459	CNTLN	TRUE	FALSE
chr9	17409291	A	T	ENST00000380647	ENSG00000044459	CNTLN	TRUE	FALSE
chr9	17409292	G	A	ENST00000380647	ENSG00000044459	CNTLN	TRUE	FALSE
chr9	17409292	G	C	ENST00000380647	ENSG00000044459	CNTLN	TRUE	FALSE
chr9	17409292	G	T	ENST00000380647	ENSG00000044459	CNTLN	TRUE	FALSE
chr9	17409303	G	T	ENST00000380647	ENSG00000044459	CNTLN	TRUE	TRUE
chr9	17409309	C	T	ENST00000380647	ENSG00000044459	CNTLN	TRUE	TRUE
chr9	17409318	C	T	ENST00000380647	ENSG00000044459	CNTLN	TRUE	TRUE
chr9	17409325	T	A	ENST00000380647	ENSG00000044459	CNTLN	TRUE	TRUE
chr9	17409327	G	T	ENST00000380647	ENSG00000044459	CNTLN	TRUE	TRUE
chr9	17409342	G	T	ENST00000380647	ENSG00000044459	CNTLN	TRUE	TRUE
chr9	17409351	C	T	ENST00000380647	ENSG00000044459	CNTLN	TRUE	TRUE
chr9	17409354	A	T	ENST00000380647	ENSG00000044459	CNTLN	TRUE	TRUE
chr9	17409369	G	T	ENST00000380647	ENSG00000044459	CNTLN	TRUE	TRUE
chr9	17409375	G	T	ENST00000380647	ENSG00000044459	CNTLN	TRUE	TRUE
chr9	17409378	A	T	ENST00000380647	ENSG00000044459	CNTLN	TRUE	TRUE
chr9	17409384	C	T	ENST00000380647	ENSG00000044459	CNTLN	TRUE	TRUE
chr9	17409387	A	T	ENST00000380647	ENSG00000044459	CNTLN	TRUE	TRUE
chr9	17409390	G	T	ENST00000380647	ENSG00000044459	CNTLN	TRUE	TRUE
chr9	17409405	G	T	ENST00000380647	ENSG00000044459	CNTLN	TRUE	TRUE
chr9	17409414	C	T	ENST00000380647	ENSG00000044459	CNTLN	TRUE	TRUE
chr9	17409420	C	T	ENST00000380647	ENSG00000044459	CNTLN	TRUE	TRUE
chr9	17409423	G	T	ENST00000380647	ENSG00000044459	CNTLN	TRUE	TRUE
chr9	17409426	A	T	ENST00000380647	ENSG00000044459	CNTLN	TRUE	TRUE
chr9	17409429	G	T	ENST00000380647	ENSG00000044459	CNTLN	TRUE	TRUE
chr9	17409438	C	T	ENST00000380647	ENSG00000044459	CNTLN	TRUE	TRUE
chr9	17409446	T	A	ENST00000380647	ENSG00000044459	CNTLN	TRUE	TRUE
chr9	17409446	T	G	ENST00000380647	ENSG00000044459	CNTLN	TRUE	TRUE
chr9	17409448	T	A	ENST00000380647	ENSG00000044459	CNTLN	TRUE	TRUE
chr9	17409448	T	G	ENST00000380647	ENSG00000044459	CNTLN	TRUE	TRUE
chr9	17409462	A	T	ENST00000380647	ENSG00000044459	CNTLN	TRUE	TRUE
chr9	17409471	A	T	ENST00000380647	ENSG00000044459	CNTLN	TRUE	TRUE
chr9	17409474	G	A	ENST00000380647	ENSG00000044459	CNTLN	TRUE	FALSE
chr9	17409474	G	C	ENST00000380647	ENSG00000044459	CNTLN	TRUE	FALSE
chr9	17409474	G	T	ENST00000380647	ENSG00000044459	CNTLN	TRUE	FALSE
chr9	17409475	T	A	ENST00000380647	ENSG00000044459	CNTLN	TRUE	FALSE
chr9	17409475	T	C	ENST00000380647	ENSG00000044459	CNTLN	TRUE	FALSE
chr9	17409475	T	G	ENST00000380647	ENSG00000044459	CNTLN	TRUE	FALSE
chr9	17415786	A	C	ENST00000380647	ENSG00000044459	CNTLN	TRUE	FALSE
chr9	17415786	A	G	ENST00000380647	ENSG00000044459	CNTLN	TRUE	FALSE
chr9	17415786	A	T	ENST00000380647	ENSG00000044459	CNTLN	TRUE	FALSE
chr9	17415787	G	A	ENST00000380647	ENSG00000044459	CNTLN	TRUE	FALSE
chr9	17415787	G	C	ENST00000380647	ENSG00000044459	CNTLN	TRUE	FALSE
chr9	17415787	G	T	ENST00000380647	ENSG00000044459	CNTLN	TRUE	FALSE
chr9	17415793	T	A	ENST00000380647	ENSG00000044459	CNTLN	TRUE	TRUE
chr9	17415793	T	G	ENST00000380647	ENSG00000044459	CNTLN	TRUE	TRUE
chr9	17415803	A	T	ENST00000380647	ENSG00000044459	CNTLN	TRUE	TRUE
chr9	17415812	A	T	ENST00000380647	ENSG00000044459	CNTLN	TRUE	TRUE
chr9	17415815	A	T	ENST00000380647	ENSG00000044459	CNTLN
chr9	17415827	C	T	ENST00000380647	ENSG00000044459	CNTLN	TRUE	TRUE
chr9	17415830	A	T	ENST00000380647	ENSG00000044459	CNTLN	TRUE	TRUE
chr9	17415833	A	T	ENST00000380647	ENSG00000044459	CNTLN	TRUE	TRUE
chr9	17415841	C	A	ENST00000380647	ENSG00000044459	CNTLN	TRUE	TRUE
chr9	17415842	A	T	ENST00000380647	ENSG00000044459	CNTLN	TRUE	TRUE
chr9	17415848	C	T	ENST00000380647	ENSG00000044459	CNTLN	TRUE	TRUE
chr9	17415851	A	T	ENST00000380647	ENSG00000044459	CNTLN	TRUE	TRUE
chr9	17415858	C	A	ENST00000380647	ENSG00000044459	CNTLN	TRUE	TRUE
chr9	17415858	C	G	ENST00000380647	ENSG00000044459	CNTLN	TRUE	TRUE
chr9	17415878	A	T	ENST00000380647	ENSG00000044459	CNTLN	TRUE	TRUE
chr9	17415882	G	A	ENST00000380647	ENSG00000044459	CNTLN	TRUE	TRUE
chr9	17415882	G	C	ENST00000380647	ENSG00000044459	CNTLN	TRUE	TRUE
chr9	17415882	G	T	ENST00000380647	ENSG00000044459	CNTLN	TRUE	TRUE
chr9	17415883	T	A	ENST00000380647	ENSG00000044459	CNTLN	TRUE	TRUE
chr9	17415883	T	C	ENST00000380647	ENSG00000044459	CNTLN	TRUE	FALSE
chr9	17415883	T	G	ENST00000380647	ENSG00000044459	CNTLN	TRUE	TRUE
chr9	17415964	A	C	ENST00000380647	ENSG00000044459	CNTLN	TRUE	FALSE
chr9	17415964	A	G	ENST00000380647	ENSG00000044459	CNTLN	TRUE	FALSE
chr9	17415964	A	T	ENST00000380647	ENSG00000044459	CNTLN	TRUE	FALSE
chr9	17415965	G	A	ENST00000380647	ENSG00000044459	CNTLN	TRUE	FALSE
chr9	17415965	G	C	ENST00000380647	ENSG00000044459	CNTLN	TRUE	FALSE
chr9	17415965	G	T	ENST00000380647	ENSG00000044459	CNTLN	TRUE	FALSE
chr9	17415971	A	T	ENST00000380647	ENSG00000044459	CNTLN	TRUE	TRUE
chr9	17415974	G	T	ENST00000380647	ENSG00000044459	CNTLN	TRUE	TRUE
chr9	17415977	A	T	ENST00000380647	ENSG00000044459	CNTLN	TRUE	TRUE
chr9	17415982	C	A	ENST00000380647	ENSG00000044459	CNTLN	TRUE	TRUE
chr9	17415982	C	G	ENST00000380647	ENSG00000044459	CNTLN	TRUE	TRUE
chr9	17415983	A	T	ENST00000380647	ENSG00000044459	CNTLN	TRUE	TRUE
chr9	17415998	C	T	ENST00000380647	ENSG00000044459	CNTLN	TRUE	TRUE
chr9	17416001	A	T	ENST00000380647	ENSG00000044459	CNTLN	TRUE	TRUE
chr9	17416005	C	A	ENST00000380647	ENSG00000044459	CNTLN	TRUE	TRUE
chr9	17416005	C	G	ENST00000380647	ENSG00000044459	CNTLN	TRUE	TRUE
chr9	17416023	T	A	ENST00000380647	ENSG00000044459	CNTLN	TRUE	TRUE
chr9	17416023	T	G	ENST00000380647	ENSG00000044459	CNTLN	TRUE	TRUE
chr9	17416026	T	A	ENST00000380647	ENSG00000044459	CNTLN	TRUE	TRUE
chr9	17416026	T	G	ENST00000380647	ENSG00000044459	CNTLN	TRUE	TRUE
chr9	17416028	C	T	ENST00000380647	ENSG00000044459	CNTLN	TRUE	TRUE
chr9	17416031	G	T	ENST00000380647	ENSG00000044459	CNTLN	TRUE	TRUE
chr9	17416047	T	A	ENST00000380647	ENSG00000044459	CNTLN	TRUE	TRUE
chr9	17416049	C	T	ENST00000380647	ENSG00000044459	CNTLN	TRUE	TRUE
chr9	17416052	C	T	ENST00000380647	ENSG00000044459	CNTLN	TRUE	TRUE
chr9	17416055	C	T	ENST00000380647	ENSG00000044459	CNTLN	TRUE	TRUE
chr9	17416070	C	T	ENST00000380647	ENSG00000044459	CNTLN	TRUE	TRUE
chr9	17416079	A	T	ENST00000380647	ENSG00000044459	CNTLN	TRUE	TRUE
chr9	17416082	A	T	ENST00000380647	ENSG00000044459	CNTLN	TRUE	TRUE
chr9	17416091	G	T	ENST00000380647	ENSG00000044459	CNTLN	TRUE	TRUE
chr9	17416095	T	A	ENST00000380647	ENSG00000044459	CNTLN	TRUE	TRUE
chr9	17416103	A	T	ENST00000380647	ENSG00000044459	CNTLN	TRUE	TRUE
chr9	17416106	G	T	ENST00000380647	ENSG00000044459	CNTLN	TRUE	TRUE
chr9	17416111	T	A	ENST00000380647	ENSG00000044459	CNTLN	TRUE	TRUE
chr9	17416111	T	G	ENST00000380647	ENSG00000044459	CNTLN	TRUE	TRUE
chr9	17416112	A	T	ENST00000380647	ENSG00000044459	CNTLN	TRUE	TRUE
chr9	17416115	G	T	ENST00000380647	ENSG00000044459	CNTLN	TRUE	TRUE
chr9	17416124	G	T	ENST00000380647	ENSG00000044459	CNTLN	TRUE	TRUE
chr9	17416127	A	T	ENST00000380647	ENSG00000044459	CNTLN	TRUE	TRUE
chr9	17416139	C	T	ENST00000380647	ENSG00000044459	CNTLN	TRUE	TRUE
chr9	17416142	C	T	ENST00000380647	ENSG00000044459	CNTLN	TRUE	TRUE
chr9	17416145	C	T	ENST00000380647	ENSG00000044459	CNTLN	TRUE	TRUE
chr9	17416157	C	T	ENST00000380647	ENSG00000044459	CNTLN	TRUE	TRUE
chr9	17416160	C	T	ENST00000380647	ENSG00000044459	CNTLN	TRUE	TRUE
chr9	17416166	C	T	ENST00000380647	ENSG00000044459	CNTLN	TRUE	TRUE
chr9	17416178	C	T	ENST00000380647	ENSG00000044459	CNTLN	TRUE	TRUE
chr9	17416187	A	T	ENST00000380647	ENSG00000044459	CNTLN	TRUE	TRUE
chr9	17416190	G	A	ENST00000380647	ENSG00000044459	CNTLN	TRUE	FALSE
chr9	17416190	G	C	ENST00000380647	ENSG00000044459	CNTLN	TRUE	FALSE
chr9	17416190	G	T	ENST00000380647	ENSG00000044459	CNTLN	TRUE	FALSE
chr9	17416191	T	A	ENST00000380647	ENSG00000044459	CNTLN	TRUE	FALSE
chr9	17416191	T	C	ENST00000380647	ENSG00000044459	CNTLN	TRUE	FALSE
chr9	17416191	T	G	ENST00000380647	ENSG00000044459	CNTLN	TRUE	FALSE
chr9	17457522	A	C	ENST00000380647	ENSG00000044459	CNTLN	TRUE	FALSE
chr9	17457522	A	G	ENST00000380647	ENSG00000044459	CNTLN	TRUE	FALSE
chr9	17457522	A	T	ENST00000380647	ENSG00000044459	CNTLN	TRUE	FALSE
chr9	17457523	G	A	ENST00000380647	ENSG00000044459	CNTLN	TRUE	FALSE
chr9	17457523	G	C	ENST00000380647	ENSG00000044459	CNTLN	TRUE	FALSE
chr9	17457523	G	T	ENST00000380647	ENSG00000044459	CNTLN	TRUE	FALSE
chr9	17457524	A	T	ENST00000380647	ENSG00000044459	CNTLN
chr9	17457534	T	A	ENST00000380647	ENSG00000044459	CNTLN
chr9	17457540	T	A	ENST00000380647	ENSG00000044459	CNTLN
chr9	17457554	A	T	ENST00000380647	ENSG00000044459	CNTLN
chr9	17457557	G	T	ENST00000380647	ENSG00000044459	CNTLN
chr9	17457560	A	T	ENST00000380647	ENSG00000044459	CNTLN
chr9	17457563	G	T	ENST00000380647	ENSG00000044459	CNTLN
chr9	17457570	T	A	ENST00000380647	ENSG00000044459	CNTLN
chr9	17457570	T	G	ENST00000380647	ENSG00000044459	CNTLN
chr9	17457575	A	T	ENST00000380647	ENSG00000044459	CNTLN
chr9	17457578	A	T	ENST00000380647	ENSG00000044459	CNTLN
chr9	17457582	T	A	ENST00000380647	ENSG00000044459	CNTLN
chr9	17457584	G	T	ENST00000380647	ENSG00000044459	CNTLN
chr9	17457591	C	A	ENST00000380647	ENSG00000044459	CNTLN
chr9	17457591	C	G	ENST00000380647	ENSG00000044459	CNTLN
chr9	17457596	G	T	ENST00000380647	ENSG00000044459	CNTLN
chr9	17457609	T	A	ENST00000380647	ENSG00000044459	CNTLN	TRUE	TRUE
chr9	17457614	G	T	ENST00000380647	ENSG00000044459	CNTLN	TRUE	TRUE
chr9	17457617	G	T	ENST00000380647	ENSG00000044459	CNTLN	TRUE	TRUE
chr9	17457626	C	T	ENST00000380647	ENSG00000044459	CNTLN	TRUE	TRUE
chr9	17457647	C	T	ENST00000380647	ENSG00000044459	CNTLN	TRUE	TRUE
chr9	17457657	C	A	ENST00000380647	ENSG00000044459	CNTLN	TRUE	TRUE
chr9	17457657	C	G	ENST00000380647	ENSG00000044459	CNTLN	TRUE	TRUE
chr9	17457669	C	A	ENST00000380647	ENSG00000044459	CNTLN	TRUE	TRUE
chr9	17457669	C	G	ENST00000380647	ENSG00000044459	CNTLN	TRUE	TRUE
chr9	17457684	T	A	ENST00000380647	ENSG00000044459	CNTLN	TRUE	TRUE
chr9	17457686	G	T	ENST00000380647	ENSG00000044459	CNTLN	TRUE	TRUE
chr9	17457692	A	T	ENST00000380647	ENSG00000044459	CNTLN	TRUE	TRUE
chr9	17457695	C	T	ENST00000380647	ENSG00000044459	CNTLN	TRUE	TRUE
chr9	17457699	T	A	ENST00000380647	ENSG00000044459	CNTLN	TRUE	TRUE
chr9	17457701	C	T	ENST00000380647	ENSG00000044459	CNTLN	TRUE	TRUE
chr9	17457706	T	A	ENST00000380647	ENSG00000044459	CNTLN	TRUE	TRUE
chr9	17457706	T	G	ENST00000380647	ENSG00000044459	CNTLN	TRUE	TRUE
chr9	17457707	A	T	ENST00000380647	ENSG00000044459	CNTLN
chr9	17457713	A	T	ENST00000380647	ENSG00000044459	CNTLN
chr9	17457716	G	A	ENST00000380647	ENSG00000044459	CNTLN	TRUE	FALSE
chr9	17457716	G	C	ENST00000380647	ENSG00000044459	CNTLN	TRUE	FALSE
chr9	17457716	G	T	ENST00000380647	ENSG00000044459	CNTLN	TRUE	FALSE
chr9	17457717	T	A	ENST00000380647	ENSG00000044459	CNTLN	TRUE	FALSE
chr9	17457717	T	C	ENST00000380647	ENSG00000044459	CNTLN	TRUE	FALSE
chr9	17457717	T	G	ENST00000380647	ENSG00000044459	CNTLN	TRUE	FALSE
chr9	17462914	A	C	ENST00000380647	ENSG00000044459	CNTLN	TRUE	FALSE
chr9	17462914	A	G	ENST00000380647	ENSG00000044459	CNTLN	TRUE	FALSE
chr9	17462914	A	T	ENST00000380647	ENSG00000044459	CNTLN	TRUE	FALSE
chr9	17462915	G	A	ENST00000380647	ENSG00000044459	CNTLN	TRUE	FALSE
chr9	17462915	G	C	ENST00000380647	ENSG00000044459	CNTLN	TRUE	FALSE
chr9	17462915	G	T	ENST00000380647	ENSG00000044459	CNTLN	TRUE	FALSE
chr9	17462928	G	T	ENST00000380647	ENSG00000044459	CNTLN	TRUE	TRUE
chr9	17462937	A	T	ENST00000380647	ENSG00000044459	CNTLN	TRUE	TRUE
chr9	17462940	C	T	ENST00000380647	ENSG00000044459	CNTLN	TRUE	TRUE
chr9	17462944	C	A	ENST00000380647	ENSG00000044459	CNTLN	TRUE	TRUE
chr9	17462944	C	G	ENST00000380647	ENSG00000044459	CNTLN	TRUE	TRUE
chr9	17462947	C	A	ENST00000380647	ENSG00000044459	CNTLN	TRUE	TRUE
chr9	17462947	C	G	ENST00000380647	ENSG00000044459	CNTLN	TRUE	TRUE
chr9	17462955	A	T	ENST00000380647	ENSG00000044459	CNTLN	TRUE	TRUE
chr9	17462962	T	A	ENST00000380647	ENSG00000044459	CNTLN	TRUE	TRUE
chr9	17462964	A	T	ENST00000380647	ENSG00000044459	CNTLN	TRUE	TRUE
chr9	17462970	G	T	ENST00000380647	ENSG00000044459	CNTLN	TRUE	TRUE
chr9	17462982	A	T	ENST00000380647	ENSG00000044459	CNTLN	TRUE	TRUE
chr9	17462985	G	T	ENST00000380647	ENSG00000044459	CNTLN	TRUE	TRUE
chr9	17462988	G	T	ENST00000380647	ENSG00000044459	CNTLN	TRUE	TRUE
chr9	17462997	A	T	ENST00000380647	ENSG00000044459	CNTLN	TRUE	TRUE
chr9	17463000	G	T	ENST00000380647	ENSG00000044459	CNTLN	TRUE	TRUE
chr9	17463009	G	T	ENST00000380647	ENSG00000044459	CNTLN	TRUE	TRUE
chr9	17463012	A	T	ENST00000380647	ENSG00000044459	CNTLN	TRUE	TRUE
chr9	17463014	G	A	ENST00000380647	ENSG00000044459	CNTLN	TRUE	FALSE
chr9	17463014	G	C	ENST00000380647	ENSG00000044459	CNTLN	TRUE	FALSE
chr9	17463014	G	T	ENST00000380647	ENSG00000044459	CNTLN	TRUE	FALSE
chr9	17463015	T	A	ENST00000380647	ENSG00000044459	CNTLN	TRUE	FALSE
chr9	17463015	T	C	ENST00000380647	ENSG00000044459	CNTLN	TRUE	FALSE
chr9	17463015	T	G	ENST00000380647	ENSG00000044459	CNTLN	TRUE	FALSE
chr9	17464495	A	C	ENST00000380647	ENSG00000044459	CNTLN	TRUE	FALSE
chr9	17464495	A	G	ENST00000380647	ENSG00000044459	CNTLN	TRUE	FALSE
chr9	17464495	A	T	ENST00000380647	ENSG00000044459	CNTLN	TRUE	FALSE
chr9	17464496	G	A	ENST00000380647	ENSG00000044459	CNTLN	TRUE	TRUE
chr9	17464496	G	C	ENST00000380647	ENSG00000044459	CNTLN	TRUE	FALSE
chr9	17464496	G	T	ENST00000380647	ENSG00000044459	CNTLN	TRUE	FALSE
chr9	17464504	C	T	ENST00000380647	ENSG00000044459	CNTLN	TRUE	TRUE
chr9	17464510	G	T	ENST00000380647	ENSG00000044459	CNTLN	TRUE	TRUE
chr9	17464528	A	T	ENST00000380647	ENSG00000044459	CNTLN	TRUE	TRUE
chr9	17464531	A	T	ENST00000380647	ENSG00000044459	CNTLN	TRUE	TRUE
chr9	17464538	T	A	ENST00000380647	ENSG00000044459	CNTLN	TRUE	TRUE
chr9	17464543	G	T	ENST00000380647	ENSG00000044459	CNTLN	TRUE	TRUE
chr9	17464550	T	A	ENST00000380647	ENSG00000044459	CNTLN	TRUE	TRUE
chr9	17464552	A	T	ENST00000380647	ENSG00000044459	CNTLN	TRUE	TRUE
chr9	17464558	C	T	ENST00000380647	ENSG00000044459	CNTLN	TRUE	TRUE
chr9	17464561	C	T	ENST00000380647	ENSG00000044459	CNTLN	TRUE	TRUE
chr9	17464564	A	T	ENST00000380647	ENSG00000044459	CNTLN	TRUE	TRUE
chr9	17464574	T	A	ENST00000380647	ENSG00000044459	CNTLN	TRUE	TRUE
chr9	17464576	G	T	ENST00000380647	ENSG00000044459	CNTLN	TRUE	TRUE
chr9	17464585	A	T	ENST00000380647	ENSG00000044459	CNTLN	TRUE	TRUE
chr9	17464597	G	T	ENST00000380647	ENSG00000044459	CNTLN	TRUE	TRUE
chr9	17464604	T	A	ENST00000380647	ENSG00000044459	CNTLN	TRUE	TRUE
chr9	17464604	T	G	ENST00000380647	ENSG00000044459	CNTLN	TRUE	TRUE
chr9	17464606	C	T	ENST00000380647	ENSG00000044459	CNTLN	TRUE	TRUE
chr9	17464618	A	T	ENST00000380647	ENSG00000044459	CNTLN
chr9	17464621	A	T	ENST00000380647	ENSG00000044459	CNTLN
chr9	17464624	G	A	ENST00000380647	ENSG00000044459	CNTLN	TRUE	FALSE
chr9	17464624	G	C	ENST00000380647	ENSG00000044459	CNTLN	TRUE	FALSE
chr9	17464624	G	T	ENST00000380647	ENSG00000044459	CNTLN	TRUE	FALSE
chr9	17464625	T	A	ENST00000380647	ENSG00000044459	CNTLN	TRUE	FALSE
chr9	17464625	T	C	ENST00000380647	ENSG00000044459	CNTLN	TRUE	FALSE
chr9	17464625	T	G	ENST00000380647	ENSG00000044459	CNTLN	TRUE	FALSE
chr9	17465979	A	C	ENST00000380647	ENSG00000044459	CNTLN	TRUE	FALSE
chr9	17465979	A	G	ENST00000380647	ENSG00000044459	CNTLN	TRUE	FALSE
chr9	17465979	A	T	ENST00000380647	ENSG00000044459	CNTLN	TRUE	FALSE
chr9	17465980	G	A	ENST00000380647	ENSG00000044459	CNTLN	TRUE	FALSE
chr9	17465980	G	C	ENST00000380647	ENSG00000044459	CNTLN	TRUE	FALSE
chr9	17465980	G	T	ENST00000380647	ENSG00000044459	CNTLN	TRUE	FALSE
chr9	17465984	A	T	ENST00000380647	ENSG00000044459	CNTLN	TRUE	TRUE
chr9	17465991	T	A	ENST00000380647	ENSG00000044459	CNTLN	TRUE	TRUE
chr9	17465991	T	G	ENST00000380647	ENSG00000044459	CNTLN	TRUE	TRUE
chr9	17465996	G	T	ENST00000380647	ENSG00000044459	CNTLN	TRUE	TRUE
chr9	17465999	G	T	ENST00000380647	ENSG00000044459	CNTLN	TRUE	TRUE
chr9	17466004	T	A	ENST00000380647	ENSG00000044459	CNTLN	TRUE	TRUE
chr9	17466011	A	T	ENST00000380647	ENSG00000044459	CNTLN	TRUE	TRUE
chr9	17466014	A	T	ENST00000380647	ENSG00000044459	CNTLN	TRUE	TRUE
chr9	17466021	C	A	ENST00000380647	ENSG00000044459	CNTLN	TRUE	TRUE
chr9	17466021	C	G	ENST00000380647	ENSG00000044459	CNTLN	TRUE	TRUE
chr9	17466030	C	A	ENST00000380647	ENSG00000044459	CNTLN	TRUE	TRUE
chr9	17466030	C	G	ENST00000380647	ENSG00000044459	CNTLN	TRUE	TRUE
chr9	17466035	A	T	ENST00000380647	ENSG00000044459	CNTLN	TRUE	TRUE
chr9	17466038	C	T	ENST00000380647	ENSG00000044459	CNTLN	TRUE	TRUE
chr9	17466041	A	T	ENST00000380647	ENSG00000044459	CNTLN	TRUE	TRUE
chr9	17466059	A	T	ENST00000380647	ENSG00000044459	CNTLN	TRUE	TRUE
chr9	17466062	G	T	ENST00000380647	ENSG00000044459	CNTLN	TRUE	TRUE
chr9	17466065	A	T	ENST00000380647	ENSG00000044459	CNTLN	TRUE	TRUE
chr9	17466069	C	A	ENST00000380647	ENSG00000044459	CNTLN	TRUE	TRUE
chr9	17466069	C	G	ENST00000380647	ENSG00000044459	CNTLN	TRUE	TRUE
chr9	17466071	C	T	ENST00000380647	ENSG00000044459	CNTLN	TRUE	TRUE
chr9	17466076	T	A	ENST00000380647	ENSG00000044459	CNTLN	TRUE	TRUE
chr9	17466076	T	G	ENST00000380647	ENSG00000044459	CNTLN	TRUE	TRUE
chr9	17466077	G	T	ENST00000380647	ENSG00000044459	CNTLN	TRUE	TRUE
chr9	17466080	C	T	ENST00000380647	ENSG00000044459	CNTLN	TRUE	TRUE
chr9	17466088	T	A	ENST00000380647	ENSG00000044459	CNTLN	TRUE	TRUE
chr9	17466088	T	G	ENST00000380647	ENSG00000044459	CNTLN	TRUE	TRUE
chr9	17466089	C	T	ENST00000380647	ENSG00000044459	CNTLN	TRUE	TRUE
chr9	17466092	A	T	ENST00000380647	ENSG00000044459	CNTLN	TRUE	TRUE
chr9	17466098	A	T	ENST00000380647	ENSG00000044459	CNTLN	TRUE	TRUE
chr9	17466101	G	T	ENST00000380647	ENSG00000044459	CNTLN	TRUE	TRUE
chr9	17466104	G	T	ENST00000380647	ENSG00000044459	CNTLN	TRUE	TRUE
chr9	17466108	T	A	ENST00000380647	ENSG00000044459	CNTLN	TRUE	TRUE
chr9	17466108	T	G	ENST00000380647	ENSG00000044459	CNTLN	TRUE	TRUE
chr9	17466110	G	T	ENST00000380647	ENSG00000044459	CNTLN	TRUE	TRUE
chr9	17466113	A	T	ENST00000380647	ENSG00000044459	CNTLN
chr9	17466116	A	T	ENST00000380647	ENSG00000044459	CNTLN	TRUE	TRUE
chr9	17466119	G	A	ENST00000380647	ENSG00000044459	CNTLN	TRUE	FALSE
chr9	17466119	G	C	ENST00000380647	ENSG00000044459	CNTLN	TRUE	FALSE
chr9	17466119	G	T	ENST00000380647	ENSG00000044459	CNTLN	TRUE	FALSE
chr9	17466120	T	A	ENST00000380647	ENSG00000044459	CNTLN	TRUE	FALSE
chr9	17466120	T	C	ENST00000380647	ENSG00000044459	CNTLN	TRUE	FALSE
chr9	17466120	T	G	ENST00000380647	ENSG00000044459	CNTLN	TRUE	FALSE
chr9	17466704	A	C	ENST00000380647	ENSG00000044459	CNTLN	TRUE	FALSE
chr9	17466704	A	G	ENST00000380647	ENSG00000044459	CNTLN	TRUE	FALSE
chr9	17466704	A	T	ENST00000380647	ENSG00000044459	CNTLN	TRUE	FALSE
chr9	17466705	G	A	ENST00000380647	ENSG00000044459	CNTLN	TRUE	FALSE
chr9	17466705	G	C	ENST00000380647	ENSG00000044459	CNTLN	TRUE	FALSE
chr9	17466705	G	T	ENST00000380647	ENSG00000044459	CNTLN	TRUE	FALSE
chr9	17466712	A	T	ENST00000380647	ENSG00000044459	CNTLN	TRUE	TRUE
chr9	17466731	C	A	ENST00000380647	ENSG00000044459	CNTLN	TRUE	TRUE
chr9	17466731	C	G	ENST00000380647	ENSG00000044459	CNTLN	TRUE	TRUE
chr9	17466733	A	T	ENST00000380647	ENSG00000044459	CNTLN	TRUE	TRUE
chr9	17466742	G	T	ENST00000380647	ENSG00000044459	CNTLN	TRUE	TRUE
chr9	17466748	G	T	ENST00000380647	ENSG00000044459	CNTLN	TRUE	TRUE
chr9	17466763	G	T	ENST00000380647	ENSG00000044459	CNTLN	TRUE	TRUE
chr9	17466769	G	T	ENST00000380647	ENSG00000044459	CNTLN	TRUE	TRUE
chr9	17466784	A	T	ENST00000380647	ENSG00000044459	CNTLN	TRUE	TRUE
chr9	17466787	C	T	ENST00000380647	ENSG00000044459	CNTLN	TRUE	TRUE
chr9	17466793	C	T	ENST00000380647	ENSG00000044459	CNTLN	TRUE	TRUE
chr9	17466796	G	T	ENST00000380647	ENSG00000044459	CNTLN	TRUE	TRUE
chr9	17466800	T	A	ENST00000380647	ENSG00000044459	CNTLN	TRUE	TRUE
chr9	17466800	T	G	ENST00000380647	ENSG00000044459	CNTLN	TRUE	TRUE
chr9	17466806	T	A	ENST00000380647	ENSG00000044459	CNTLN	TRUE	TRUE
chr9	17466808	C	T	ENST00000380647	ENSG00000044459	CNTLN	TRUE	TRUE
chr9	17466814	G	T	ENST00000380647	ENSG00000044459	CNTLN	TRUE	TRUE
chr9	17466817	C	T	ENST00000380647	ENSG00000044459	CNTLN	TRUE	TRUE
chr9	17466826	G	T	ENST00000380647	ENSG00000044459	CNTLN	TRUE	TRUE
chr9	17466835	C	T	ENST00000380647	ENSG00000044459	CNTLN	TRUE	TRUE
chr9	17466838	A	T	ENST00000380647	ENSG00000044459	CNTLN	TRUE	TRUE
chr9	17466845	T	A	ENST00000380647	ENSG00000044459	CNTLN	TRUE	TRUE
chr9	17466851	T	A	ENST00000380647	ENSG00000044459	CNTLN	TRUE	TRUE
chr9	17466851	T	G	ENST00000380647	ENSG00000044459	CNTLN	TRUE	TRUE
chr9	17466859	G	T	ENST00000380647	ENSG00000044459	CNTLN	TRUE	TRUE
chr9	17466862	A	T	ENST00000380647	ENSG00000044459	CNTLN	TRUE	TRUE
chr9	17466868	G	T	ENST00000380647	ENSG00000044459	CNTLN	TRUE	TRUE
chr9	17466871	G	T	ENST00000380647	ENSG00000044459	CNTLN	TRUE	TRUE
chr9	17466889	A	T	ENST00000380647	ENSG00000044459	CNTLN	TRUE	TRUE
chr9	17466892	G	A	ENST00000380647	ENSG00000044459	CNTLN	TRUE	FALSE
chr9	17466892	G	C	ENST00000380647	ENSG00000044459	CNTLN	TRUE	FALSE
chr9	17466892	G	T	ENST00000380647	ENSG00000044459	CNTLN	TRUE	FALSE
chr9	17466893	T	A	ENST00000380647	ENSG00000044459	CNTLN	TRUE	FALSE
chr9	17466893	T	C	ENST00000380647	ENSG00000044459	CNTLN	TRUE	FALSE
chr9	17466893	T	G	ENST00000380647	ENSG00000044459	CNTLN	TRUE	FALSE
chr9	17484293	A	C	ENST00000380647	ENSG00000044459	CNTLN	TRUE	FALSE
chr9	17484293	A	G	ENST00000380647	ENSG00000044459	CNTLN	TRUE	FALSE
chr9	17484293	A	T	ENST00000380647	ENSG00000044459	CNTLN	TRUE	FALSE
chr9	17484294	G	A	ENST00000380647	ENSG00000044459	CNTLN	TRUE	FALSE
chr9	17484294	G	C	ENST00000380647	ENSG00000044459	CNTLN	TRUE	FALSE
chr9	17484294	G	T	ENST00000380647	ENSG00000044459	CNTLN	TRUE	FALSE
chr9	17484299	T	A	ENST00000380647	ENSG00000044459	CNTLN	TRUE	TRUE
chr9	17484304	A	T	ENST00000380647	ENSG00000044459	CNTLN	TRUE	TRUE
chr9	17484307	G	T	ENST00000380647	ENSG00000044459	CNTLN	TRUE	TRUE
chr9	17484311	T	A	ENST00000380647	ENSG00000044459	CNTLN	TRUE	TRUE
chr9	17484313	C	T	ENST00000380647	ENSG00000044459	CNTLN	TRUE	TRUE
chr9	17484337	C	T	ENST00000380647	ENSG00000044459	CNTLN	TRUE	TRUE
chr9	17484340	C	T	ENST00000380647	ENSG00000044459	CNTLN	TRUE	TRUE
chr9	17484346	A	T	ENST00000380647	ENSG00000044459	CNTLN	TRUE	TRUE
chr9	17484349	G	T	ENST00000380647	ENSG00000044459	CNTLN	TRUE	TRUE
chr9	17484355	A	T	ENST00000380647	ENSG00000044459	CNTLN
chr9	17484358	A	T	ENST00000380647	ENSG00000044459	CNTLN
chr9	17484364	A	T	ENST00000380647	ENSG00000044459	CNTLN	TRUE	TRUE
chr9	17484367	A	T	ENST00000380647	ENSG00000044459	CNTLN	TRUE	TRUE
chr9	17484384	T	A	ENST00000380647	ENSG00000044459	CNTLN	TRUE	TRUE
chr9	17484385	A	T	ENST00000380647	ENSG00000044459	CNTLN	TRUE	TRUE
chr9	17484392	C	A	ENST00000380647	ENSG00000044459	CNTLN	TRUE	TRUE
chr9	17484392	C	G	ENST00000380647	ENSG00000044459	CNTLN	TRUE	TRUE
chr9	17484400	A	T	ENST00000380647	ENSG00000044459	CNTLN	TRUE	TRUE
chr9	17484406	C	T	ENST00000380647	ENSG00000044459	CNTLN	TRUE	TRUE
chr9	17484413	T	A	ENST00000380647	ENSG00000044459	CNTLN	TRUE	TRUE
chr9	17484437	C	A	ENST00000380647	ENSG00000044459	CNTLN	TRUE	TRUE
chr9	17484437	C	G	ENST00000380647	ENSG00000044459	CNTLN	TRUE	TRUE
chr9	17484443	C	A	ENST00000380647	ENSG00000044459	CNTLN	TRUE	TRUE
chr9	17484443	C	G	ENST00000380647	ENSG00000044459	CNTLN	TRUE	TRUE
chr9	17484449	T	A	ENST00000380647	ENSG00000044459	CNTLN	TRUE	TRUE
chr9	17484449	T	G	ENST00000380647	ENSG00000044459	CNTLN	TRUE	TRUE
chr9	17484451	G	T	ENST00000380647	ENSG00000044459	CNTLN	TRUE	TRUE
chr9	17484454	G	T	ENST00000380647	ENSG00000044459	CNTLN	TRUE	TRUE
chr9	17484461	T	A	ENST00000380647	ENSG00000044459	CNTLN	TRUE	TRUE
chr9	17484461	T	G	ENST00000380647	ENSG00000044459	CNTLN	TRUE	TRUE
chr9	17484469	G	T	ENST00000380647	ENSG00000044459	CNTLN	TRUE	TRUE
chr9	17484475	C	T	ENST00000380647	ENSG00000044459	CNTLN	TRUE	TRUE
chr9	17484481	G	A	ENST00000380647	ENSG00000044459	CNTLN	TRUE	FALSE
chr9	17484481	G	C	ENST00000380647	ENSG00000044459	CNTLN	TRUE	FALSE
chr9	17484481	G	T	ENST00000380647	ENSG00000044459	CNTLN	TRUE	FALSE
chr9	17484482	T	A	ENST00000380647	ENSG00000044459	CNTLN	TRUE	FALSE
chr9	17484482	T	C	ENST00000380647	ENSG00000044459	CNTLN	TRUE	FALSE
chr9	17484482	T	G	ENST00000380647	ENSG00000044459	CNTLN	TRUE	FALSE
chr9	17486987	A	C	ENST00000380647	ENSG00000044459	CNTLN	TRUE	FALSE
chr9	17486987	A	G	ENST00000380647	ENSG00000044459	CNTLN	TRUE	FALSE
chr9	17486987	A	T	ENST00000380647	ENSG00000044459	CNTLN	TRUE	FALSE
chr9	17486988	G	A	ENST00000380647	ENSG00000044459	CNTLN	TRUE	FALSE
chr9	17486988	G	C	ENST00000380647	ENSG00000044459	CNTLN	TRUE	FALSE
chr9	17486988	G	T	ENST00000380647	ENSG00000044459	CNTLN	TRUE	FALSE
chr9	17486989	G	T	ENST00000380647	ENSG00000044459	CNTLN	TRUE	TRUE
chr9	17486995	G	T	ENST00000380647	ENSG00000044459	CNTLN	TRUE	TRUE
chr9	17486998	A	T	ENST00000380647	ENSG00000044459	CNTLN
chr9	17487004	A	T	ENST00000380647	ENSG00000044459	CNTLN	TRUE	TRUE
chr9	17487016	G	T	ENST00000380647	ENSG00000044459	CNTLN	FALSE	FALSE
chr9	17487025	A	T	ENST00000380647	ENSG00000044459	CNTLN	FALSE	FALSE
chr9	17487028	G	T	ENST00000380647	ENSG00000044459	CNTLN	FALSE	FALSE
chr9	17487032	G	A	ENST00000380647	ENSG00000044459	CNTLN	FALSE	FALSE
chr9	17487033	G	A	ENST00000380647	ENSG00000044459	CNTLN	FALSE	FALSE
chr9	17487038	T	A	ENST00000380647	ENSG00000044459	CNTLN	FALSE	FALSE
chr9	17487042	C	A	ENST00000380647	ENSG00000044459	CNTLN	FALSE	FALSE
chr9	17487042	C	G	ENST00000380647	ENSG00000044459	CNTLN	FALSE	FALSE
chr9	17487046	C	T	ENST00000380647	ENSG00000044459	CNTLN	FALSE	FALSE
chr9	17487049	A	T	ENST00000380647	ENSG00000044459	CNTLN	FALSE	FALSE
chr9	17487058	G	T	ENST00000380647	ENSG00000044459	CNTLN	FALSE	FALSE
chr9	17487061	G	T	ENST00000380647	ENSG00000044459	CNTLN	FALSE	FALSE
chr9	17487064	C	T	ENST00000380647	ENSG00000044459	CNTLN	FALSE	FALSE
chr9	17487067	G	A	ENST00000380647	ENSG00000044459	CNTLN	TRUE	FALSE
chr9	17487067	G	C	ENST00000380647	ENSG00000044459	CNTLN	TRUE	FALSE
chr9	17487067	G	T	ENST00000380647	ENSG00000044459	CNTLN	TRUE	FALSE
chr9	17487068	T	A	ENST00000380647	ENSG00000044459	CNTLN	TRUE	FALSE
chr9	17487068	T	C	ENST00000380647	ENSG00000044459	CNTLN	TRUE	FALSE
chr9	17487068	T	G	ENST00000380647	ENSG00000044459	CNTLN	TRUE	FALSE
chr9	17502549	A	C	ENST00000380647	ENSG00000044459	CNTLN	TRUE	FALSE
chr9	17502549	A	G	ENST00000380647	ENSG00000044459	CNTLN	TRUE	FALSE
chr9	17502549	A	T	ENST00000380647	ENSG00000044459	CNTLN	TRUE	FALSE
chr9	17502550	G	A	ENST00000380647	ENSG00000044459	CNTLN	TRUE	FALSE
chr9	17502550	G	C	ENST00000380647	ENSG00000044459	CNTLN	TRUE	FALSE
chr9	17502550	G	T	ENST00000380647	ENSG00000044459	CNTLN	TRUE	FALSE
chr9	17502564	C	A	ENST00000380647	ENSG00000044459	CNTLN
chr9	17502564	C	G	ENST00000380647	ENSG00000044459	CNTLN
chr9	17502568	T	A	ENST00000380647	ENSG00000044459	CNTLN
chr9	17502568	T	G	ENST00000380647	ENSG00000044459	CNTLN
chr9	17502570	T	A	ENST00000380647	ENSG00000044459	CNTLN
chr9	17502570	T	G	ENST00000380647	ENSG00000044459	CNTLN
chr9	17502575	G	T	ENST00000380647	ENSG00000044459	CNTLN
chr9	17502587	G	T	ENST00000380647	ENSG00000044459	CNTLN
chr9	17502590	A	T	ENST00000380647	ENSG00000044459	CNTLN
chr9	17502599	G	T	ENST00000380647	ENSG00000044459	CNTLN
chr9	17502602	A	T	ENST00000380647	ENSG00000044459	CNTLN
chr9	17502605	A	T	ENST00000380647	ENSG00000044459	CNTLN
chr9	17502608	A	T	ENST00000380647	ENSG00000044459	CNTLN
chr9	17502617	G	T	ENST00000380647	ENSG00000044459	CNTLN
chr9	17502620	G	T	ENST00000380647	ENSG00000044459	CNTLN
chr9	17502625	T	A	ENST00000380647	ENSG00000044459	CNTLN
chr9	17502625	T	G	ENST00000380647	ENSG00000044459	CNTLN
chr9	17502638	A	T	ENST00000380647	ENSG00000044459	CNTLN
chr9	17502647	A	T	ENST00000380647	ENSG00000044459	CNTLN
chr9	17579247	C	A	ENST00000380607	ENSG00000107295	SH3GL2	FALSE	FALSE
chr9	17579261	A	T	ENST00000380607	ENSG00000107295	SH3GL2	FALSE	FALSE
chr9	17579264	A	T	ENST00000380607	ENSG00000107295	SH3GL2	FALSE	FALSE
chr9	17579267	C	T	ENST00000380607	ENSG00000107295	SH3GL2	FALSE	FALSE
chr9	17579276	A	T	ENST00000380607	ENSG00000107295	SH3GL2	FALSE	FALSE
chr9	17579285	C	T	ENST00000380607	ENSG00000107295	SH3GL2	FALSE	FALSE
chr9	17579288	G	A	ENST00000380607	ENSG00000107295	SH3GL2	TRUE	FALSE
chr9	17579288	G	C	ENST00000380607	ENSG00000107295	SH3GL2	TRUE	FALSE
chr9	17579288	G	T	ENST00000380607	ENSG00000107295	SH3GL2	TRUE	FALSE
chr9	17579289	T	A	ENST00000380607	ENSG00000107295	SH3GL2	TRUE	FALSE
chr9	17579289	T	C	ENST00000380607	ENSG00000107295	SH3GL2	TRUE	FALSE
chr9	17579289	T	G	ENST00000380607	ENSG00000107295	SH3GL2	TRUE	FALSE
chr9	17747064	A	C	ENST00000380607	ENSG00000107295	SH3GL2	TRUE	FALSE
chr9	17747064	A	G	ENST00000380607	ENSG00000107295	SH3GL2	TRUE	FALSE
chr9	17747064	A	T	ENST00000380607	ENSG00000107295	SH3GL2	TRUE	FALSE
chr9	17747065	G	A	ENST00000380607	ENSG00000107295	SH3GL2	TRUE	FALSE
chr9	17747065	G	C	ENST00000380607	ENSG00000107295	SH3GL2	TRUE	FALSE
chr9	17747065	G	T	ENST00000380607	ENSG00000107295	SH3GL2	TRUE	FALSE
chr9	17747066	A	T	ENST00000380607	ENSG00000107295	SH3GL2	FALSE	FALSE
chr9	17747075	G	T	ENST00000380607	ENSG00000107295	SH3GL2	TRUE	FALSE
chr9	17747078	A	T	ENST00000380607	ENSG00000107295	SH3GL2	TRUE	FALSE
chr9	17747084	G	T	ENST00000380607	ENSG00000107295	SH3GL2	TRUE	FALSE
chr9	17747087	G	T	ENST00000380607	ENSG00000107295	SH3GL2	TRUE	FALSE
chr9	17747093	G	T	ENST00000380607	ENSG00000107295	SH3GL2	TRUE	TRUE
chr9	17747096	G	T	ENST00000380607	ENSG00000107295	SH3GL2	TRUE	TRUE
chr9	17747102	A	T	ENST00000380607	ENSG00000107295	SH3GL2	TRUE	TRUE
chr9	17747120	A	T	ENST00000380607	ENSG00000107295	SH3GL2	TRUE	TRUE
chr9	17747123	G	T	ENST00000380607	ENSG00000107295	SH3GL2	TRUE	TRUE
chr9	17747129	G	T	ENST00000380607	ENSG00000107295	SH3GL2	TRUE	TRUE
chr9	17747135	G	A	ENST00000380607	ENSG00000107295	SH3GL2	TRUE	FALSE
chr9	17747135	G	C	ENST00000380607	ENSG00000107295	SH3GL2	TRUE	FALSE
chr9	17747135	G	T	ENST00000380607	ENSG00000107295	SH3GL2	TRUE	FALSE
chr9	17747136	T	A	ENST00000380607	ENSG00000107295	SH3GL2	TRUE	FALSE
chr9	17747136	T	C	ENST00000380607	ENSG00000107295	SH3GL2	TRUE	FALSE
chr9	17747136	T	G	ENST00000380607	ENSG00000107295	SH3GL2	TRUE	FALSE
chr9	17761435	A	C	ENST00000380607	ENSG00000107295	SH3GL2	TRUE	FALSE
chr9	17761435	A	G	ENST00000380607	ENSG00000107295	SH3GL2	TRUE	FALSE
chr9	17761435	A	T	ENST00000380607	ENSG00000107295	SH3GL2	TRUE	FALSE
chr9	17761436	G	A	ENST00000380607	ENSG00000107295	SH3GL2	TRUE	FALSE
chr9	17761436	G	C	ENST00000380607	ENSG00000107295	SH3GL2	TRUE	FALSE
chr9	17761436	G	T	ENST00000380607	ENSG00000107295	SH3GL2	TRUE	FALSE
chr9	17761437	A	T	ENST00000380607	ENSG00000107295	SH3GL2	TRUE	TRUE
chr9	17761467	G	T	ENST00000380607	ENSG00000107295	SH3GL2	TRUE	TRUE
chr9	17761479	A	T	ENST00000380607	ENSG00000107295	SH3GL2	TRUE	TRUE
chr9	17761488	G	T	ENST00000380607	ENSG00000107295	SH3GL2	TRUE	TRUE
chr9	17761493	C	A	ENST00000380607	ENSG00000107295	SH3GL2	TRUE	TRUE
chr9	17761493	C	G	ENST00000380607	ENSG00000107295	SH3GL2	TRUE	TRUE
chr9	17761497	C	T	ENST00000380607	ENSG00000107295	SH3GL2	TRUE	TRUE
chr9	17761510	G	A	ENST00000380607	ENSG00000107295	SH3GL2	TRUE	FALSE
chr9	17761510	G	C	ENST00000380607	ENSG00000107295	SH3GL2	TRUE	FALSE
chr9	17761510	G	T	ENST00000380607	ENSG00000107295	SH3GL2	TRUE	FALSE
chr9	17761511	T	A	ENST00000380607	ENSG00000107295	SH3GL2	TRUE	FALSE
chr9	17761511	T	C	ENST00000380607	ENSG00000107295	SH3GL2	TRUE	FALSE
chr9	17761511	T	G	ENST00000380607	ENSG00000107295	SH3GL2	TRUE	FALSE
chr9	17786379	A	C	ENST00000380607	ENSG00000107295	SH3GL2	TRUE	FALSE
chr9	17786379	A	G	ENST00000380607	ENSG00000107295	SH3GL2	TRUE	FALSE
chr9	17786379	A	T	ENST00000380607	ENSG00000107295	SH3GL2	TRUE	FALSE
chr9	17786380	G	A	ENST00000380607	ENSG00000107295	SH3GL2	TRUE	FALSE
chr9	17786380	G	C	ENST00000380607	ENSG00000107295	SH3GL2	TRUE	FALSE
chr9	17786380	G	T	ENST00000380607	ENSG00000107295	SH3GL2	TRUE	FALSE
chr9	17786386	A	T	ENST00000380607	ENSG00000107295	SH3GL2	TRUE	TRUE
chr9	17786392	A	T	ENST00000380607	ENSG00000107295	SH3GL2	TRUE	TRUE
chr9	17786417	C	A	ENST00000380607	ENSG00000107295	SH3GL2	TRUE	TRUE
chr9	17786417	C	G	ENST00000380607	ENSG00000107295	SH3GL2	TRUE	TRUE
chr9	17786419	A	T	ENST00000380607	ENSG00000107295	SH3GL2	TRUE	TRUE
chr9	17786431	C	T	ENST00000380607	ENSG00000107295	SH3GL2	TRUE	TRUE
chr9	17786434	G	T	ENST00000380607	ENSG00000107295	SH3GL2	TRUE	TRUE
chr9	17786437	A	T	ENST00000380607	ENSG00000107295	SH3GL2	TRUE	TRUE
chr9	17786451	T	A	ENST00000380607	ENSG00000107295	SH3GL2	TRUE	TRUE
chr9	17786451	T	G	ENST00000380607	ENSG00000107295	SH3GL2	TRUE	TRUE
chr9	17786455	C	T	ENST00000380607	ENSG00000107295	SH3GL2	TRUE	TRUE
chr9	17786461	G	T	ENST00000380607	ENSG00000107295	SH3GL2	TRUE	TRUE
chr9	17786476	G	T	ENST00000380607	ENSG00000107295	SH3GL2	TRUE	TRUE
chr9	17786488	A	T	ENST00000380607	ENSG00000107295	SH3GL2	TRUE	TRUE
chr9	17786494	G	T	ENST00000380607	ENSG00000107295	SH3GL2	TRUE	TRUE
chr9	17786497	A	T	ENST00000380607	ENSG00000107295	SH3GL2	TRUE	TRUE
chr9	17786500	G	T	ENST00000380607	ENSG00000107295	SH3GL2	TRUE	TRUE
chr9	17786506	G	T	ENST00000380607	ENSG00000107295	SH3GL2	TRUE	TRUE
chr9	17786517	C	A	ENST00000380607	ENSG00000107295	SH3GL2	TRUE	TRUE
chr9	17786525	G	A	ENST00000380607	ENSG00000107295	SH3GL2	FALSE	FALSE
chr9	17786525	G	C	ENST00000380607	ENSG00000107295	SH3GL2	FALSE	FALSE
chr9	17786525	G	T	ENST00000380607	ENSG00000107295	SH3GL2	FALSE	FALSE
chr9	17786526	T	A	ENST00000380607	ENSG00000107295	SH3GL2	FALSE	FALSE
chr9	17786526	T	C	ENST00000380607	ENSG00000107295	SH3GL2	FALSE	FALSE
chr9	17786526	T	G	ENST00000380607	ENSG00000107295	SH3GL2	FALSE	FALSE
chr9	17787378	A	C	ENST00000380607	ENSG00000107295	SH3GL2	TRUE	FALSE
chr9	17787378	A	G	ENST00000380607	ENSG00000107295	SH3GL2	TRUE	FALSE
chr9	17787378	A	T	ENST00000380607	ENSG00000107295	SH3GL2	TRUE	FALSE
chr9	17787379	G	A	ENST00000380607	ENSG00000107295	SH3GL2	TRUE	FALSE
chr9	17787379	G	C	ENST00000380607	ENSG00000107295	SH3GL2	TRUE	FALSE
chr9	17787379	G	T	ENST00000380607	ENSG00000107295	SH3GL2	TRUE	FALSE
chr9	17787394	G	T	ENST00000380607	ENSG00000107295	SH3GL2	TRUE	TRUE
chr9	17787403	G	T	ENST00000380607	ENSG00000107295	SH3GL2	TRUE	TRUE
chr9	17787415	G	T	ENST00000380607	ENSG00000107295	SH3GL2	TRUE	TRUE
chr9	17787422	C	A	ENST00000380607	ENSG00000107295	SH3GL2	TRUE	TRUE
chr9	17787424	G	T	ENST00000380607	ENSG00000107295	SH3GL2	TRUE	TRUE
chr9	17787430	A	T	ENST00000380607	ENSG00000107295	SH3GL2	TRUE	TRUE
chr9	17787440	T	A	ENST00000380607	ENSG00000107295	SH3GL2	TRUE	TRUE
chr9	17787448	G	T	ENST00000380607	ENSG00000107295	SH3GL2	TRUE	TRUE
chr9	17787454	A	T	ENST00000380607	ENSG00000107295	SH3GL2	TRUE	TRUE
chr9	17787457	C	T	ENST00000380607	ENSG00000107295	SH3GL2	TRUE	TRUE
chr9	17787478	C	T	ENST00000380607	ENSG00000107295	SH3GL2	TRUE	TRUE
chr9	17787493	A	T	ENST00000380607	ENSG00000107295	SH3GL2	TRUE	TRUE
chr9	17787505	G	T	ENST00000380607	ENSG00000107295	SH3GL2	TRUE	TRUE
chr9	17787511	C	T	ENST00000380607	ENSG00000107295	SH3GL2	TRUE	TRUE
chr9	17787514	G	A	ENST00000380607	ENSG00000107295	SH3GL2	TRUE	FALSE
chr9	17787514	G	C	ENST00000380607	ENSG00000107295	SH3GL2	TRUE	FALSE
chr9	17787514	G	T	ENST00000380607	ENSG00000107295	SH3GL2	TRUE	FALSE
chr9	17787515	T	A	ENST00000380607	ENSG00000107295	SH3GL2	TRUE	FALSE
chr9	17787515	T	C	ENST00000380607	ENSG00000107295	SH3GL2	TRUE	FALSE
chr9	17787515	T	G	ENST00000380607	ENSG00000107295	SH3GL2	TRUE	FALSE
chr9	17789390	A	C	ENST00000380607	ENSG00000107295	SH3GL2	TRUE	FALSE
chr9	17789390	A	G	ENST00000380607	ENSG00000107295	SH3GL2	TRUE	FALSE
chr9	17789390	A	T	ENST00000380607	ENSG00000107295	SH3GL2	TRUE	FALSE
chr9	17789391	G	A	ENST00000380607	ENSG00000107295	SH3GL2	TRUE	FALSE
chr9	17789391	G	C	ENST00000380607	ENSG00000107295	SH3GL2	TRUE	FALSE
chr9	17789391	G	T	ENST00000380607	ENSG00000107295	SH3GL2	TRUE	FALSE
chr9	17789401	A	T	ENST00000380607	ENSG00000107295	SH3GL2	TRUE	TRUE
chr9	17789404	A	T	ENST00000380607	ENSG00000107295	SH3GL2	TRUE	TRUE
chr9	17789408	T	A	ENST00000380607	ENSG00000107295	SH3GL2	TRUE	TRUE
chr9	17789410	G	T	ENST00000380607	ENSG00000107295	SH3GL2	TRUE	TRUE
chr9	17789416	C	T	ENST00000380607	ENSG00000107295	SH3GL2	TRUE	TRUE
chr9	17789436	T	A	ENST00000380607	ENSG00000107295	SH3GL2	TRUE	TRUE
chr9	17789436	T	G	ENST00000380607	ENSG00000107295	SH3GL2	TRUE	TRUE
chr9	17789437	A	T	ENST00000380607	ENSG00000107295	SH3GL2	TRUE	TRUE
chr9	17789440	A	T	ENST00000380607	ENSG00000107295	SH3GL2	TRUE	TRUE
chr9	17789443	A	T	ENST00000380607	ENSG00000107295	SH3GL2	TRUE	TRUE
chr9	17789446	C	T	ENST00000380607	ENSG00000107295	SH3GL2	TRUE	TRUE
chr9	17789449	C	T	ENST00000380607	ENSG00000107295	SH3GL2	TRUE	TRUE
chr9	17789455	A	T	ENST00000380607	ENSG00000107295	SH3GL2	TRUE	TRUE
chr9	17789467	G	T	ENST00000380607	ENSG00000107295	SH3GL2	TRUE	TRUE
chr9	17789470	G	T	ENST00000380607	ENSG00000107295	SH3GL2	TRUE	TRUE
chr9	17789479	C	T	ENST00000380607	ENSG00000107295	SH3GL2	TRUE	TRUE
chr9	17789488	G	T	ENST00000380607	ENSG00000107295	SH3GL2	TRUE	TRUE
chr9	17789491	A	T	ENST00000380607	ENSG00000107295	SH3GL2	TRUE	TRUE
chr9	17789500	G	T	ENST00000380607	ENSG00000107295	SH3GL2	TRUE	TRUE
chr9	17789506	A	T	ENST00000380607	ENSG00000107295	SH3GL2	TRUE	TRUE
chr9	17789509	G	T	ENST00000380607	ENSG00000107295	SH3GL2	TRUE	TRUE
chr9	17789518	G	T	ENST00000380607	ENSG00000107295	SH3GL2	TRUE	TRUE
chr9	17789522	C	A	ENST00000380607	ENSG00000107295	SH3GL2	TRUE	TRUE
chr9	17789522	C	G	ENST00000380607	ENSG00000107295	SH3GL2	TRUE	TRUE
chr9	17789540	T	A	ENST00000380607	ENSG00000107295	SH3GL2	TRUE	TRUE
chr9	17789542	G	T	ENST00000380607	ENSG00000107295	SH3GL2	TRUE	TRUE
chr9	17789551	G	A	ENST00000380607	ENSG00000107295	SH3GL2	TRUE	FALSE
chr9	17789551	G	C	ENST00000380607	ENSG00000107295	SH3GL2	TRUE	FALSE
chr9	17789551	G	T	ENST00000380607	ENSG00000107295	SH3GL2	TRUE	FALSE
chr9	17789552	T	A	ENST00000380607	ENSG00000107295	SH3GL2	TRUE	FALSE
chr9	17789552	T	C	ENST00000380607	ENSG00000107295	SH3GL2	TRUE	FALSE
chr9	17789552	T	G	ENST00000380607	ENSG00000107295	SH3GL2	TRUE	FALSE
chr9	17791229	A	C	ENST00000380607	ENSG00000107295	SH3GL2	TRUE	FALSE
chr9	17791229	A	G	ENST00000380607	ENSG00000107295	SH3GL2	TRUE	FALSE
chr9	17791229	A	T	ENST00000380607	ENSG00000107295	SH3GL2	TRUE	FALSE
chr9	17791230	G	A	ENST00000380607	ENSG00000107295	SH3GL2	TRUE	FALSE
chr9	17791230	G	C	ENST00000380607	ENSG00000107295	SH3GL2	TRUE	FALSE
chr9	17791230	G	T	ENST00000380607	ENSG00000107295	SH3GL2	TRUE	FALSE
chr9	17791234	G	T	ENST00000380607	ENSG00000107295	SH3GL2	TRUE	TRUE
chr9	17791237	C	T	ENST00000380607	ENSG00000107295	SH3GL2	TRUE	TRUE
chr9	17791246	C	T	ENST00000380607	ENSG00000107295	SH3GL2	TRUE	TRUE
chr9	17791264	C	T	ENST00000380607	ENSG00000107295	SH3GL2	TRUE	TRUE
chr9	17791270	C	T	ENST00000380607	ENSG00000107295	SH3GL2	TRUE	TRUE
chr9	17791276	G	T	ENST00000380607	ENSG00000107295	SH3GL2	TRUE	TRUE
chr9	17791281	C	A	ENST00000380607	ENSG00000107295	SH3GL2	TRUE	TRUE
chr9	17791281	C	G	ENST00000380607	ENSG00000107295	SH3GL2	TRUE	TRUE
chr9	17791285	A	T	ENST00000380607	ENSG00000107295	SH3GL2	TRUE	TRUE
chr9	17791288	C	T	ENST00000380607	ENSG00000107295	SH3GL2	TRUE	TRUE
chr9	17791297	C	T	ENST00000380607	ENSG00000107295	SH3GL2	TRUE	TRUE
chr9	17791306	C	T	ENST00000380607	ENSG00000107295	SH3GL2	TRUE	TRUE
chr9	17791309	C	T	ENST00000380607	ENSG00000107295	SH3GL2	TRUE	TRUE
chr9	17791321	A	T	ENST00000380607	ENSG00000107295	SH3GL2	TRUE	TRUE
chr9	17791327	G	T	ENST00000380607	ENSG00000107295	SH3GL2	TRUE	TRUE
chr9	17791330	G	T	ENST00000380607	ENSG00000107295	SH3GL2	TRUE	TRUE
chr9	17791333	A	T	ENST00000380607	ENSG00000107295	SH3GL2	TRUE	TRUE
chr9	17791335	G	A	ENST00000380607	ENSG00000107295	SH3GL2	TRUE	FALSE
chr9	17791335	G	C	ENST00000380607	ENSG00000107295	SH3GL2	TRUE	FALSE
chr9	17791335	G	T	ENST00000380607	ENSG00000107295	SH3GL2	TRUE	FALSE
chr9	17791336	T	A	ENST00000380607	ENSG00000107295	SH3GL2	TRUE	FALSE
chr9	17791336	T	C	ENST00000380607	ENSG00000107295	SH3GL2	TRUE	FALSE
chr9	17791336	T	G	ENST00000380607	ENSG00000107295	SH3GL2	TRUE	FALSE
chr9	17793365	A	C	ENST00000380607	ENSG00000107295	SH3GL2	TRUE	FALSE
chr9	17793365	A	G	ENST00000380607	ENSG00000107295	SH3GL2	TRUE	FALSE
chr9	17793365	A	T	ENST00000380607	ENSG00000107295	SH3GL2	TRUE	FALSE
chr9	17793366	G	A	ENST00000380607	ENSG00000107295	SH3GL2	TRUE	FALSE
chr9	17793366	G	C	ENST00000380607	ENSG00000107295	SH3GL2	TRUE	FALSE
chr9	17793366	G	T	ENST00000380607	ENSG00000107295	SH3GL2	TRUE	FALSE
chr9	17793371	A	T	ENST00000380607	ENSG00000107295	SH3GL2	TRUE	TRUE
chr9	17793374	C	T	ENST00000380607	ENSG00000107295	SH3GL2	TRUE	TRUE
chr9	17793381	C	A	ENST00000380607	ENSG00000107295	SH3GL2	TRUE	TRUE
chr9	17793381	C	G	ENST00000380607	ENSG00000107295	SH3GL2	TRUE	TRUE
chr9	17793386	C	T	ENST00000380607	ENSG00000107295	SH3GL2	TRUE	TRUE
chr9	17793392	A	T	ENST00000380607	ENSG00000107295	SH3GL2	TRUE	TRUE
chr9	17793398	G	T	ENST00000380607	ENSG00000107295	SH3GL2	TRUE	TRUE
chr9	17793403	T	A	ENST00000380607	ENSG00000107295	SH3GL2	TRUE	TRUE
chr9	17793403	T	G	ENST00000380607	ENSG00000107295	SH3GL2	TRUE	TRUE
chr9	17793404	C	T	ENST00000380607	ENSG00000107295	SH3GL2	TRUE	TRUE
chr9	17793410	A	T	ENST00000380607	ENSG00000107295	SH3GL2	TRUE	TRUE
chr9	17793416	C	T	ENST00000380607	ENSG00000107295	SH3GL2	TRUE	TRUE
chr9	17793428	G	T	ENST00000380607	ENSG00000107295	SH3GL2	TRUE	TRUE
chr9	17793440	G	T	ENST00000380607	ENSG00000107295	SH3GL2	TRUE	TRUE
chr9	17793452	C	T	ENST00000380607	ENSG00000107295	SH3GL2	FALSE	FALSE
chr9	17793488	A	T	ENST00000380607	ENSG00000107295	SH3GL2	FALSE	FALSE
chr9	17793495	C	A	ENST00000380607	ENSG00000107295	SH3GL2	FALSE	FALSE
chr9	17793495	C	G	ENST00000380607	ENSG00000107295	SH3GL2	FALSE	FALSE
chr9	17793498	G	A	ENST00000380607	ENSG00000107295	SH3GL2	TRUE	FALSE
chr9	17793498	G	C	ENST00000380607	ENSG00000107295	SH3GL2	TRUE	FALSE
chr9	17793498	G	T	ENST00000380607	ENSG00000107295	SH3GL2	TRUE	FALSE
chr9	17793499	T	A	ENST00000380607	ENSG00000107295	SH3GL2	TRUE	FALSE
chr9	17793499	T	C	ENST00000380607	ENSG00000107295	SH3GL2	FALSE	FALSE
chr9	17793499	T	G	ENST00000380607	ENSG00000107295	SH3GL2	TRUE	FALSE
chr9	17795542	A	C	ENST00000380607	ENSG00000107295	SH3GL2	TRUE	FALSE
chr9	17795542	A	G	ENST00000380607	ENSG00000107295	SH3GL2	TRUE	FALSE
chr9	17795542	A	T	ENST00000380607	ENSG00000107295	SH3GL2	TRUE	FALSE
chr9	17795543	G	A	ENST00000380607	ENSG00000107295	SH3GL2	TRUE	FALSE
chr9	17795543	G	C	ENST00000380607	ENSG00000107295	SH3GL2	TRUE	FALSE
chr9	17795543	G	T	ENST00000380607	ENSG00000107295	SH3GL2	TRUE	FALSE
chr9	17795549	C	T	ENST00000380607	ENSG00000107295	SH3GL2	FALSE	FALSE
chr9	17795558	C	T	ENST00000380607	ENSG00000107295	SH3GL2	FALSE	FALSE
chr9	17795566	C	A	ENST00000380607	ENSG00000107295	SH3GL2	FALSE	FALSE
chr9	17795569	C	A	ENST00000380607	ENSG00000107295	SH3GL2	FALSE	FALSE
chr9	17795570	C	T	ENST00000380607	ENSG00000107295	SH3GL2	FALSE	FALSE
chr9	17795581	C	A	ENST00000380607	ENSG00000107295	SH3GL2	FALSE	FALSE
chr9	17795581	C	G	ENST00000380607	ENSG00000107295	SH3GL2	FALSE	FALSE
chr9	17795588	G	T	ENST00000380607	ENSG00000107295	SH3GL2	FALSE	FALSE
chr9	17795594	G	T	ENST00000380607	ENSG00000107295	SH3GL2	FALSE	FALSE
chr9	17795600	G	T	ENST00000380607	ENSG00000107295	SH3GL2	FALSE	FALSE
chr9	17795606	G	T	ENST00000380607	ENSG00000107295	SH3GL2	FALSE	FALSE
chr9	17795610	T	A	ENST00000380607	ENSG00000107295	SH3GL2	FALSE	FALSE
chr9	17795612	G	T	ENST00000380607	ENSG00000107295	SH3GL2	FALSE	FALSE
chr9	17795618	A	T	ENST00000380607	ENSG00000107295	SH3GL2	FALSE	FALSE
chr9	17795621	G	T	ENST00000380607	ENSG00000107295	SH3GL2	FALSE	FALSE
chr9	17795648	C	T	ENST00000380607	ENSG00000107295	SH3GL2	FALSE	FALSE
chr9	17795657	G	T	ENST00000380607	ENSG00000107295	SH3GL2	FALSE	FALSE
chr9	17795664	G	A	ENST00000380607	ENSG00000107295	SH3GL2	FALSE	FALSE
chr9	17795665	G	A	ENST00000380607	ENSG00000107295	SH3GL2	FALSE	FALSE
chr9	17795668	T	A	ENST00000380607	ENSG00000107295	SH3GL2	FALSE	FALSE
chr9	17795668	T	G	ENST00000380607	ENSG00000107295	SH3GL2	FALSE	FALSE
chr9	17795669	G	T	ENST00000380607	ENSG00000107295	SH3GL2	FALSE	FALSE
chr9	17795691	C	A	ENST00000380607	ENSG00000107295	SH3GL2	FALSE	FALSE
chr9	17795691	C	G	ENST00000380607	ENSG00000107295	SH3GL2	FALSE	FALSE
chr9	17795713	T	A	ENST00000380607	ENSG00000107295	SH3GL2	FALSE	FALSE
chr9	17795713	T	G	ENST00000380607	ENSG00000107295	SH3GL2	FALSE	FALSE
chr9	17795717	G	T	ENST00000380607	ENSG00000107295	SH3GL2	FALSE	FALSE
chr9	18474236	G	T	ENST00000380548	ENSG00000178031	ADAMTSL1	FALSE	FALSE
chr9	18474241	C	A	ENST00000380548	ENSG00000178031	ADAMTSL1	FALSE	FALSE
chr9	18474244	C	A	ENST00000380548	ENSG00000178031	ADAMTSL1	FALSE	FALSE
chr9	18474296	G	A	ENST00000380548	ENSG00000178031	ADAMTSL1	FALSE	FALSE
chr9	18474296	G	C	ENST00000380548	ENSG00000178031	ADAMTSL1	FALSE	FALSE
chr9	18474296	G	T	ENST00000380548	ENSG00000178031	ADAMTSL1	FALSE	FALSE
chr9	18474297	T	A	ENST00000380548	ENSG00000178031	ADAMTSL1	FALSE	FALSE
chr9	18474297	T	C	ENST00000380548	ENSG00000178031	ADAMTSL1	FALSE	FALSE
chr9	18474297	T	G	ENST00000380548	ENSG00000178031	ADAMTSL1	FALSE	FALSE
chr9	18504827	A	C	ENST00000380548	ENSG00000178031	ADAMTSL1	TRUE	FALSE
chr9	18504827	A	G	ENST00000380548	ENSG00000178031	ADAMTSL1	TRUE	FALSE
chr9	18504827	A	T	ENST00000380548	ENSG00000178031	ADAMTSL1	TRUE	FALSE
chr9	18504828	G	A	ENST00000380548	ENSG00000178031	ADAMTSL1	TRUE	FALSE
chr9	18504828	G	C	ENST00000380548	ENSG00000178031	ADAMTSL1	TRUE	FALSE
chr9	18504828	G	T	ENST00000380548	ENSG00000178031	ADAMTSL1	TRUE	FALSE
chr9	18504850	G	T	ENST00000380548	ENSG00000178031	ADAMTSL1	TRUE	TRUE
chr9	18504853	G	T	ENST00000380548	ENSG00000178031	ADAMTSL1	TRUE	TRUE
chr9	18504872	G	A	ENST00000380548	ENSG00000178031	ADAMTSL1	TRUE	TRUE
chr9	18504873	G	A	ENST00000380548	ENSG00000178031	ADAMTSL1	TRUE	TRUE
chr9	18504881	G	A	ENST00000380548	ENSG00000178031	ADAMTSL1	TRUE	TRUE
chr9	18504882	G	A	ENST00000380548	ENSG00000178031	ADAMTSL1	TRUE	TRUE
chr9	18504890	G	A	ENST00000380548	ENSG00000178031	ADAMTSL1	TRUE	TRUE
chr9	18504891	G	A	ENST00000380548	ENSG00000178031	ADAMTSL1	TRUE	TRUE
chr9	18504895	G	T	ENST00000380548	ENSG00000178031	ADAMTSL1	TRUE	TRUE
chr9	18504900	C	A	ENST00000380548	ENSG00000178031	ADAMTSL1	TRUE	TRUE
chr9	18504902	C	A	ENST00000380548	ENSG00000178031	ADAMTSL1	TRUE	TRUE
chr9	18504902	C	G	ENST00000380548	ENSG00000178031	ADAMTSL1	TRUE	TRUE
chr9	18504912	C	A	ENST00000380548	ENSG00000178031	ADAMTSL1	TRUE	TRUE
chr9	18504930	C	A	ENST00000380548	ENSG00000178031	ADAMTSL1	TRUE	TRUE
chr9	18504930	C	G	ENST00000380548	ENSG00000178031	ADAMTSL1	TRUE	TRUE
chr9	18504945	C	A	ENST00000380548	ENSG00000178031	ADAMTSL1	TRUE	TRUE
chr9	18504955	A	T	ENST00000380548	ENSG00000178031	ADAMTSL1	TRUE	TRUE
chr9	18504957	G	A	ENST00000380548	ENSG00000178031	ADAMTSL1	TRUE	FALSE
chr9	18504957	G	C	ENST00000380548	ENSG00000178031	ADAMTSL1	TRUE	FALSE
chr9	18504957	G	T	ENST00000380548	ENSG00000178031	ADAMTSL1	TRUE	FALSE
chr9	18504958	T	A	ENST00000380548	ENSG00000178031	ADAMTSL1	TRUE	FALSE
chr9	18504958	T	C	ENST00000380548	ENSG00000178031	ADAMTSL1	TRUE	FALSE
chr9	18504958	T	G	ENST00000380548	ENSG00000178031	ADAMTSL1	TRUE	FALSE
chr9	18533245	A	C	ENST00000380548	ENSG00000178031	ADAMTSL1	TRUE	FALSE
chr9	18533245	A	G	ENST00000380548	ENSG00000178031	ADAMTSL1	TRUE	FALSE
chr9	18533245	A	T	ENST00000380548	ENSG00000178031	ADAMTSL1	TRUE	FALSE
chr9	18533246	G	A	ENST00000380548	ENSG00000178031	ADAMTSL1	TRUE	FALSE
chr9	18533246	G	C	ENST00000380548	ENSG00000178031	ADAMTSL1	TRUE	FALSE
chr9	18533246	G	T	ENST00000380548	ENSG00000178031	ADAMTSL1	TRUE	FALSE
chr9	18533253	T	A	ENST00000380548	ENSG00000178031	ADAMTSL1	TRUE	TRUE
chr9	18533254	G	T	ENST00000380548	ENSG00000178031	ADAMTSL1	TRUE	TRUE
chr9	18533257	G	T	ENST00000380548	ENSG00000178031	ADAMTSL1	TRUE	TRUE
chr9	18533260	A	T	ENST00000380548	ENSG00000178031	ADAMTSL1	TRUE	TRUE
chr9	18533269	C	T	ENST00000380548	ENSG00000178031	ADAMTSL1	TRUE	TRUE
chr9	18533274	C	A	ENST00000380548	ENSG00000178031	ADAMTSL1	TRUE	TRUE
chr9	18533274	C	G	ENST00000380548	ENSG00000178031	ADAMTSL1	TRUE	TRUE
chr9	18533275	A	T	ENST00000380548	ENSG00000178031	ADAMTSL1	TRUE	TRUE
chr9	18533283	C	A	ENST00000380548	ENSG00000178031	ADAMTSL1	TRUE	TRUE
chr9	18533293	G	A	ENST00000380548	ENSG00000178031	ADAMTSL1	TRUE	FALSE
chr9	18533293	G	C	ENST00000380548	ENSG00000178031	ADAMTSL1	TRUE	FALSE
chr9	18533293	G	T	ENST00000380548	ENSG00000178031	ADAMTSL1	TRUE	FALSE
chr9	18533294	T	A	ENST00000380548	ENSG00000178031	ADAMTSL1	TRUE	FALSE
chr9	18533294	T	C	ENST00000380548	ENSG00000178031	ADAMTSL1	FALSE	FALSE
chr9	18533294	T	G	ENST00000380548	ENSG00000178031	ADAMTSL1	TRUE	FALSE
chr9	18574028	A	C	ENST00000380548	ENSG00000178031	ADAMTSL1	TRUE	FALSE
chr9	18574028	A	G	ENST00000380548	ENSG00000178031	ADAMTSL1	TRUE	FALSE
chr9	18574028	A	T	ENST00000380548	ENSG00000178031	ADAMTSL1	TRUE	FALSE
chr9	18574029	G	A	ENST00000380548	ENSG00000178031	ADAMTSL1	TRUE	FALSE
chr9	18574029	G	C	ENST00000380548	ENSG00000178031	ADAMTSL1	TRUE	FALSE
chr9	18574029	G	T	ENST00000380548	ENSG00000178031	ADAMTSL1	TRUE	FALSE
chr9	18574035	C	A	ENST00000380548	ENSG00000178031	ADAMTSL1	TRUE	TRUE
chr9	18574042	G	T	ENST00000380548	ENSG00000178031	ADAMTSL1	TRUE	TRUE
chr9	18574057	C	T	ENST00000380548	ENSG00000178031	ADAMTSL1	TRUE	TRUE
chr9	18574063	C	T	ENST00000380548	ENSG00000178031	ADAMTSL1	TRUE	TRUE
chr9	18574066	C	T	ENST00000380548	ENSG00000178031	ADAMTSL1	TRUE	TRUE
chr9	18574071	C	A	ENST00000380548	ENSG00000178031	ADAMTSL1	TRUE	TRUE
chr9	18574073	C	A	ENST00000380548	ENSG00000178031	ADAMTSL1	TRUE	TRUE
chr9	18574073	C	G	ENST00000380548	ENSG00000178031	ADAMTSL1	TRUE	TRUE
chr9	18574090	A	T	ENST00000380548	ENSG00000178031	ADAMTSL1	TRUE	TRUE
chr9	18574102	C	T	ENST00000380548	ENSG00000178031	ADAMTSL1	TRUE	TRUE
chr9	18574110	T	A	ENST00000380548	ENSG00000178031	ADAMTSL1	TRUE	TRUE
chr9	18574110	T	G	ENST00000380548	ENSG00000178031	ADAMTSL1	TRUE	TRUE
chr9	18574111	G	T	ENST00000380548	ENSG00000178031	ADAMTSL1	TRUE	TRUE
chr9	18574115	G	A	ENST00000380548	ENSG00000178031	ADAMTSL1	TRUE	TRUE
chr9	18574116	G	A	ENST00000380548	ENSG00000178031	ADAMTSL1	TRUE	TRUE
chr9	18574149	T	A	ENST00000380548	ENSG00000178031	ADAMTSL1	TRUE	TRUE
chr9	18574151	C	A	ENST00000380548	ENSG00000178031	ADAMTSL1	TRUE	TRUE
chr9	18574151	C	G	ENST00000380548	ENSG00000178031	ADAMTSL1	TRUE	TRUE
chr9	18574156	A	T	ENST00000380548	ENSG00000178031	ADAMTSL1	TRUE	TRUE
chr9	18574161	C	A	ENST00000380548	ENSG00000178031	ADAMTSL1	TRUE	TRUE
chr9	18574162	C	T	ENST00000380548	ENSG00000178031	ADAMTSL1	TRUE	TRUE
chr9	18574168	A	T	ENST00000380548	ENSG00000178031	ADAMTSL1	TRUE	TRUE
chr9	18574171	G	T	ENST00000380548	ENSG00000178031	ADAMTSL1	TRUE	TRUE
chr9	18574189	G	T	ENST00000380548	ENSG00000178031	ADAMTSL1	TRUE	TRUE
chr9	18574201	A	T	ENST00000380548	ENSG00000178031	ADAMTSL1	TRUE	TRUE
chr9	18574208	T	A	ENST00000380548	ENSG00000178031	ADAMTSL1	TRUE	TRUE
chr9	18574208	T	G	ENST00000380548	ENSG00000178031	ADAMTSL1	TRUE	TRUE
chr9	18574224	C	A	ENST00000380548	ENSG00000178031	ADAMTSL1	TRUE	TRUE
chr9	18574227	T	A	ENST00000380548	ENSG00000178031	ADAMTSL1	TRUE	TRUE
chr9	18574227	T	G	ENST00000380548	ENSG00000178031	ADAMTSL1	TRUE	TRUE
chr9	18574231	G	T	ENST00000380548	ENSG00000178031	ADAMTSL1	TRUE	TRUE
chr9	18574238	T	A	ENST00000380548	ENSG00000178031	ADAMTSL1	TRUE	TRUE
chr9	18574248	C	A	ENST00000380548	ENSG00000178031	ADAMTSL1	TRUE	TRUE
chr9	18574259	T	A	ENST00000380548	ENSG00000178031	ADAMTSL1	TRUE	TRUE
chr9	18574259	T	G	ENST00000380548	ENSG00000178031	ADAMTSL1	TRUE	TRUE
chr9	18574263	C	A	ENST00000380548	ENSG00000178031	ADAMTSL1	TRUE	TRUE
chr9	18574264	C	T	ENST00000380548	ENSG00000178031	ADAMTSL1	TRUE	TRUE
chr9	18574267	G	A	ENST00000380548	ENSG00000178031	ADAMTSL1	TRUE	FALSE
chr9	18574267	G	C	ENST00000380548	ENSG00000178031	ADAMTSL1	TRUE	FALSE
chr9	18574267	G	T	ENST00000380548	ENSG00000178031	ADAMTSL1	TRUE	FALSE
chr9	18574268	T	A	ENST00000380548	ENSG00000178031	ADAMTSL1	TRUE	FALSE
chr9	18574268	T	C	ENST00000380548	ENSG00000178031	ADAMTSL1	TRUE	FALSE
chr9	18574268	T	G	ENST00000380548	ENSG00000178031	ADAMTSL1	TRUE	FALSE
chr9	18622241	A	C	ENST00000380548	ENSG00000178031	ADAMTSL1	TRUE	FALSE
chr9	18622241	A	G	ENST00000380548	ENSG00000178031	ADAMTSL1	TRUE	FALSE
chr9	18622241	A	T	ENST00000380548	ENSG00000178031	ADAMTSL1	TRUE	FALSE
chr9	18622242	G	A	ENST00000380548	ENSG00000178031	ADAMTSL1	TRUE	FALSE
chr9	18622242	G	C	ENST00000380548	ENSG00000178031	ADAMTSL1	TRUE	FALSE
chr9	18622242	G	T	ENST00000380548	ENSG00000178031	ADAMTSL1	TRUE	FALSE
chr9	18622254	C	A	ENST00000380548	ENSG00000178031	ADAMTSL1	TRUE	TRUE
chr9	18622261	C	T	ENST00000380548	ENSG00000178031	ADAMTSL1	TRUE	TRUE
chr9	18622267	G	T	ENST00000380548	ENSG00000178031	ADAMTSL1	TRUE	TRUE
chr9	18622279	A	T	ENST00000380548	ENSG00000178031	ADAMTSL1	TRUE	TRUE
chr9	18622282	G	T	ENST00000380548	ENSG00000178031	ADAMTSL1	TRUE	TRUE
chr9	18622293	T	A	ENST00000380548	ENSG00000178031	ADAMTSL1	TRUE	TRUE
chr9	18622302	C	A	ENST00000380548	ENSG00000178031	ADAMTSL1	TRUE	TRUE
chr9	18622306	G	T	ENST00000380548	ENSG00000178031	ADAMTSL1	TRUE	TRUE
chr9	18622323	C	A	ENST00000380548	ENSG00000178031	ADAMTSL1	TRUE	TRUE
chr9	18622333	C	T	ENST00000380548	ENSG00000178031	ADAMTSL1	TRUE	TRUE
chr9	18622339	C	T	ENST00000380548	ENSG00000178031	ADAMTSL1	TRUE	TRUE
chr9	18622344	T	A	ENST00000380548	ENSG00000178031	ADAMTSL1	TRUE	TRUE
chr9	18622344	T	G	ENST00000380548	ENSG00000178031	ADAMTSL1	TRUE	TRUE
chr9	18622345	A	T	ENST00000380548	ENSG00000178031	ADAMTSL1	TRUE	TRUE
chr9	18622351	C	T	ENST00000380548	ENSG00000178031	ADAMTSL1	TRUE	TRUE
chr9	18622366	A	T	ENST00000380548	ENSG00000178031	ADAMTSL1	TRUE	TRUE
chr9	18622370	G	A	ENST00000380548	ENSG00000178031	ADAMTSL1	TRUE	FALSE
chr9	18622370	G	C	ENST00000380548	ENSG00000178031	ADAMTSL1	TRUE	FALSE
chr9	18622370	G	T	ENST00000380548	ENSG00000178031	ADAMTSL1	TRUE	FALSE
chr9	18622371	T	A	ENST00000380548	ENSG00000178031	ADAMTSL1	TRUE	FALSE
chr9	18622371	T	C	ENST00000380548	ENSG00000178031	ADAMTSL1	TRUE	FALSE
chr9	18622371	T	G	ENST00000380548	ENSG00000178031	ADAMTSL1	TRUE	FALSE
chr9	18635941	A	C	ENST00000380548	ENSG00000178031	ADAMTSL1	TRUE	FALSE
chr9	18635941	A	G	ENST00000380548	ENSG00000178031	ADAMTSL1	TRUE	FALSE
chr9	18635941	A	T	ENST00000380548	ENSG00000178031	ADAMTSL1	TRUE	FALSE
chr9	18635942	G	A	ENST00000380548	ENSG00000178031	ADAMTSL1	TRUE	FALSE
chr9	18635942	G	C	ENST00000380548	ENSG00000178031	ADAMTSL1	TRUE	FALSE
chr9	18635942	G	T	ENST00000380548	ENSG00000178031	ADAMTSL1	TRUE	FALSE
chr9	18635943	C	A	ENST00000380548	ENSG00000178031	ADAMTSL1	TRUE	TRUE
chr9	18635971	T	A	ENST00000380548	ENSG00000178031	ADAMTSL1	TRUE	TRUE
chr9	18635971	T	G	ENST00000380548	ENSG00000178031	ADAMTSL1	TRUE	TRUE
chr9	18635972	G	T	ENST00000380548	ENSG00000178031	ADAMTSL1	TRUE	TRUE
chr9	18635978	A	T	ENST00000380548	ENSG00000178031	ADAMTSL1	TRUE	TRUE
chr9	18635997	T	A	ENST00000380548	ENSG00000178031	ADAMTSL1	TRUE	TRUE
chr9	18635997	T	G	ENST00000380548	ENSG00000178031	ADAMTSL1	TRUE	TRUE
chr9	18635999	A	T	ENST00000380548	ENSG00000178031	ADAMTSL1
chr9	18636015	T	A	ENST00000380548	ENSG00000178031	ADAMTSL1	TRUE	TRUE
chr9	18636015	T	G	ENST00000380548	ENSG00000178031	ADAMTSL1	TRUE	TRUE
chr9	18636018	G	A	ENST00000380548	ENSG00000178031	ADAMTSL1	TRUE	FALSE
chr9	18636018	G	C	ENST00000380548	ENSG00000178031	ADAMTSL1	TRUE	FALSE
chr9	18636018	G	T	ENST00000380548	ENSG00000178031	ADAMTSL1	TRUE	FALSE
chr9	18636019	T	A	ENST00000380548	ENSG00000178031	ADAMTSL1	TRUE	FALSE
chr9	18636019	T	C	ENST00000380548	ENSG00000178031	ADAMTSL1	TRUE	FALSE
chr9	18636019	T	G	ENST00000380548	ENSG00000178031	ADAMTSL1	TRUE	FALSE
chr9	18639252	A	C	ENST00000380548	ENSG00000178031	ADAMTSL1	TRUE	FALSE
chr9	18639252	A	G	ENST00000380548	ENSG00000178031	ADAMTSL1	TRUE	FALSE
chr9	18639252	A	T	ENST00000380548	ENSG00000178031	ADAMTSL1	TRUE	FALSE
chr9	18639253	G	A	ENST00000380548	ENSG00000178031	ADAMTSL1	TRUE	FALSE
chr9	18639253	G	C	ENST00000380548	ENSG00000178031	ADAMTSL1	TRUE	FALSE
chr9	18639253	G	T	ENST00000380548	ENSG00000178031	ADAMTSL1	TRUE	FALSE
chr9	18639255	T	A	ENST00000380548	ENSG00000178031	ADAMTSL1	TRUE	TRUE
chr9	18639255	T	G	ENST00000380548	ENSG00000178031	ADAMTSL1	TRUE	TRUE
chr9	18639259	G	T	ENST00000380548	ENSG00000178031	ADAMTSL1	TRUE	TRUE
chr9	18639265	A	T	ENST00000380548	ENSG00000178031	ADAMTSL1	TRUE	TRUE
chr9	18639274	C	T	ENST00000380548	ENSG00000178031	ADAMTSL1	TRUE	TRUE
chr9	18639283	A	T	ENST00000380548	ENSG00000178031	ADAMTSL1	TRUE	TRUE
chr9	18639289	G	T	ENST00000380548	ENSG00000178031	ADAMTSL1	TRUE	TRUE
chr9	18639310	G	T	ENST00000380548	ENSG00000178031	ADAMTSL1	TRUE	TRUE
chr9	18639346	C	T	ENST00000380548	ENSG00000178031	ADAMTSL1	TRUE	TRUE
chr9	18639349	A	T	ENST00000380548	ENSG00000178031	ADAMTSL1	TRUE	TRUE
chr9	18639361	A	T	ENST00000380548	ENSG00000178031	ADAMTSL1	TRUE	TRUE
chr9	18639364	G	T	ENST00000380548	ENSG00000178031	ADAMTSL1	TRUE	TRUE
chr9	18639373	A	T	ENST00000380548	ENSG00000178031	ADAMTSL1
chr9	18639382	G	T	ENST00000380548	ENSG00000178031	ADAMTSL1	TRUE	TRUE
chr9	18639409	A	T	ENST00000380548	ENSG00000178031	ADAMTSL1	TRUE	TRUE
chr9	18639412	G	A	ENST00000380548	ENSG00000178031	ADAMTSL1	TRUE	FALSE
chr9	18639412	G	C	ENST00000380548	ENSG00000178031	ADAMTSL1	TRUE	FALSE
chr9	18639412	G	T	ENST00000380548	ENSG00000178031	ADAMTSL1	TRUE	FALSE
chr9	18639413	T	A	ENST00000380548	ENSG00000178031	ADAMTSL1	TRUE	FALSE
chr9	18639413	T	C	ENST00000380548	ENSG00000178031	ADAMTSL1	TRUE	FALSE
chr9	18639413	T	G	ENST00000380548	ENSG00000178031	ADAMTSL1	TRUE	FALSE
chr9	18657637	A	C	ENST00000380548	ENSG00000178031	ADAMTSL1	TRUE	FALSE
chr9	18657637	A	G	ENST00000380548	ENSG00000178031	ADAMTSL1	TRUE	FALSE
chr9	18657637	A	T	ENST00000380548	ENSG00000178031	ADAMTSL1	TRUE	FALSE
chr9	18657638	G	A	ENST00000380548	ENSG00000178031	ADAMTSL1	TRUE	FALSE
chr9	18657638	G	C	ENST00000380548	ENSG00000178031	ADAMTSL1	TRUE	FALSE
chr9	18657638	G	T	ENST00000380548	ENSG00000178031	ADAMTSL1	TRUE	FALSE
chr9	18657649	C	A	ENST00000380548	ENSG00000178031	ADAMTSL1	TRUE	TRUE
chr9	18657672	C	T	ENST00000380548	ENSG00000178031	ADAMTSL1	TRUE	TRUE
chr9	18657686	T	A	ENST00000380548	ENSG00000178031	ADAMTSL1	TRUE	TRUE
chr9	18657686	T	G	ENST00000380548	ENSG00000178031	ADAMTSL1	TRUE	TRUE
chr9	18657687	C	T	ENST00000380548	ENSG00000178031	ADAMTSL1	TRUE	TRUE
chr9	18657702	C	T	ENST00000380548	ENSG00000178031	ADAMTSL1	TRUE	TRUE
chr9	18657706	G	A	ENST00000380548	ENSG00000178031	ADAMTSL1	TRUE	TRUE
chr9	18657707	G	A	ENST00000380548	ENSG00000178031	ADAMTSL1	TRUE	TRUE
chr9	18657711	G	T	ENST00000380548	ENSG00000178031	ADAMTSL1	TRUE	TRUE
chr9	18657731	C	A	ENST00000380548	ENSG00000178031	ADAMTSL1	TRUE	TRUE
chr9	18657733	C	A	ENST00000380548	ENSG00000178031	ADAMTSL1	TRUE	TRUE
chr9	18657733	C	G	ENST00000380548	ENSG00000178031	ADAMTSL1	TRUE	TRUE
chr9	18657743	T	A	ENST00000380548	ENSG00000178031	ADAMTSL1	TRUE	TRUE
chr9	18657744	G	T	ENST00000380548	ENSG00000178031	ADAMTSL1	TRUE	TRUE
chr9	18657747	G	T	ENST00000380548	ENSG00000178031	ADAMTSL1	TRUE	TRUE
chr9	18657751	G	A	ENST00000380548	ENSG00000178031	ADAMTSL1	TRUE	FALSE
chr9	18657751	G	C	ENST00000380548	ENSG00000178031	ADAMTSL1	TRUE	FALSE
chr9	18657751	G	T	ENST00000380548	ENSG00000178031	ADAMTSL1	TRUE	FALSE
chr9	18657752	T	A	ENST00000380548	ENSG00000178031	ADAMTSL1	TRUE	FALSE
chr9	18657752	T	C	ENST00000380548	ENSG00000178031	ADAMTSL1	TRUE	FALSE
chr9	18657752	T	G	ENST00000380548	ENSG00000178031	ADAMTSL1	TRUE	FALSE
chr9	18661933	A	C	ENST00000380548	ENSG00000178031	ADAMTSL1	TRUE	FALSE
chr9	18661933	A	G	ENST00000380548	ENSG00000178031	ADAMTSL1	TRUE	FALSE
chr9	18661933	A	T	ENST00000380548	ENSG00000178031	ADAMTSL1	TRUE	FALSE
chr9	18661934	G	A	ENST00000380548	ENSG00000178031	ADAMTSL1	TRUE	FALSE
chr9	18661934	G	C	ENST00000380548	ENSG00000178031	ADAMTSL1	TRUE	FALSE
chr9	18661934	G	T	ENST00000380548	ENSG00000178031	ADAMTSL1	TRUE	FALSE
chr9	18661939	T	A	ENST00000380548	ENSG00000178031	ADAMTSL1	TRUE	TRUE
chr9	18661939	T	G	ENST00000380548	ENSG00000178031	ADAMTSL1	TRUE	TRUE
chr9	18661940	C	T	ENST00000380548	ENSG00000178031	ADAMTSL1	TRUE	TRUE
chr9	18661950	C	A	ENST00000380548	ENSG00000178031	ADAMTSL1	TRUE	TRUE
chr9	18661955	G	T	ENST00000380548	ENSG00000178031	ADAMTSL1	TRUE	TRUE
chr9	18661960	C	A	ENST00000380548	ENSG00000178031	ADAMTSL1	TRUE	TRUE
chr9	18661963	C	A	ENST00000380548	ENSG00000178031	ADAMTSL1	TRUE	TRUE
chr9	18661963	C	G	ENST00000380548	ENSG00000178031	ADAMTSL1	TRUE	TRUE
chr9	18661994	C	T	ENST00000380548	ENSG00000178031	ADAMTSL1	TRUE	TRUE
chr9	18661999	C	A	ENST00000380548	ENSG00000178031	ADAMTSL1	TRUE	TRUE
chr9	18661999	C	G	ENST00000380548	ENSG00000178031	ADAMTSL1	TRUE	TRUE
chr9	18662002	T	A	ENST00000380548	ENSG00000178031	ADAMTSL1	TRUE	TRUE
chr9	18662008	T	A	ENST00000380548	ENSG00000178031	ADAMTSL1	TRUE	TRUE
chr9	18662008	T	G	ENST00000380548	ENSG00000178031	ADAMTSL1	TRUE	TRUE
chr9	18662011	C	A	ENST00000380548	ENSG00000178031	ADAMTSL1	TRUE	TRUE
chr9	18662011	C	G	ENST00000380548	ENSG00000178031	ADAMTSL1	TRUE	TRUE
chr9	18662015	G	T	ENST00000380548	ENSG00000178031	ADAMTSL1	TRUE	TRUE
chr9	18662024	A	T	ENST00000380548	ENSG00000178031	ADAMTSL1	TRUE	TRUE
chr9	18662030	A	T	ENST00000380548	ENSG00000178031	ADAMTSL1	TRUE	TRUE
chr9	18662036	A	T	ENST00000380548	ENSG00000178031	ADAMTSL1	TRUE	TRUE
chr9	18662042	C	T	ENST00000380548	ENSG00000178031	ADAMTSL1	TRUE	TRUE
chr9	18662045	G	T	ENST00000380548	ENSG00000178031	ADAMTSL1	TRUE	TRUE
chr9	18662050	C	A	ENST00000380548	ENSG00000178031	ADAMTSL1	TRUE	TRUE
chr9	18662055	T	A	ENST00000380548	ENSG00000178031	ADAMTSL1	TRUE	TRUE
chr9	18662065	T	A	ENST00000380548	ENSG00000178031	ADAMTSL1	TRUE	TRUE
chr9	18662074	G	A	ENST00000380548	ENSG00000178031	ADAMTSL1	TRUE	FALSE
chr9	18662074	G	C	ENST00000380548	ENSG00000178031	ADAMTSL1	TRUE	FALSE
chr9	18662074	G	T	ENST00000380548	ENSG00000178031	ADAMTSL1	TRUE	FALSE
chr9	18662075	T	A	ENST00000380548	ENSG00000178031	ADAMTSL1	TRUE	FALSE
chr9	18662075	T	C	ENST00000380548	ENSG00000178031	ADAMTSL1	TRUE	FALSE
chr9	18662075	T	G	ENST00000380548	ENSG00000178031	ADAMTSL1	TRUE	FALSE
chr9	18675855	A	C	ENST00000380548	ENSG00000178031	ADAMTSL1	FALSE	FALSE
chr9	18675855	A	G	ENST00000380548	ENSG00000178031	ADAMTSL1	FALSE	FALSE
chr9	18675855	A	T	ENST00000380548	ENSG00000178031	ADAMTSL1	FALSE	FALSE
chr9	18675856	G	A	ENST00000380548	ENSG00000178031	ADAMTSL1	FALSE	FALSE
chr9	18675856	G	C	ENST00000380548	ENSG00000178031	ADAMTSL1	FALSE	FALSE
chr9	18675856	G	T	ENST00000380548	ENSG00000178031	ADAMTSL1	FALSE	FALSE
chr9	18675861	G	T	ENST00000380548	ENSG00000178031	ADAMTSL1	TRUE	TRUE
chr9	18675866	C	A	ENST00000380548	ENSG00000178031	ADAMTSL1	TRUE	TRUE
chr9	18675866	C	G	ENST00000380548	ENSG00000178031	ADAMTSL1	TRUE	TRUE
chr9	18675867	A	T	ENST00000380548	ENSG00000178031	ADAMTSL1	TRUE	TRUE
chr9	18675870	C	T	ENST00000380548	ENSG00000178031	ADAMTSL1	TRUE	TRUE
chr9	18675884	T	A	ENST00000380548	ENSG00000178031	ADAMTSL1	TRUE	TRUE
chr9	18675884	T	G	ENST00000380548	ENSG00000178031	ADAMTSL1	TRUE	TRUE
chr9	18675893	C	A	ENST00000380548	ENSG00000178031	ADAMTSL1	TRUE	TRUE
chr9	18675893	C	G	ENST00000380548	ENSG00000178031	ADAMTSL1	TRUE	TRUE
chr9	18675908	G	A	ENST00000380548	ENSG00000178031	ADAMTSL1	TRUE	FALSE
chr9	18675908	G	C	ENST00000380548	ENSG00000178031	ADAMTSL1	TRUE	FALSE
chr9	18675908	G	T	ENST00000380548	ENSG00000178031	ADAMTSL1	TRUE	FALSE
chr9	18675909	T	A	ENST00000380548	ENSG00000178031	ADAMTSL1	TRUE	FALSE
chr9	18675909	T	C	ENST00000380548	ENSG00000178031	ADAMTSL1	TRUE	FALSE
chr9	18675909	T	G	ENST00000380548	ENSG00000178031	ADAMTSL1	TRUE	FALSE
chr9	18680310	A	C	ENST00000380548	ENSG00000178031	ADAMTSL1	TRUE	FALSE
chr9	18680310	A	G	ENST00000380548	ENSG00000178031	ADAMTSL1	TRUE	FALSE
chr9	18680310	A	T	ENST00000380548	ENSG00000178031	ADAMTSL1	TRUE	FALSE
chr9	18680311	G	A	ENST00000380548	ENSG00000178031	ADAMTSL1	TRUE	FALSE
chr9	18680311	G	C	ENST00000380548	ENSG00000178031	ADAMTSL1	TRUE	FALSE
chr9	18680311	G	T	ENST00000380548	ENSG00000178031	ADAMTSL1	TRUE	FALSE
chr9	18680314	G	A	ENST00000380548	ENSG00000178031	ADAMTSL1	TRUE	TRUE
chr9	18680315	G	A	ENST00000380548	ENSG00000178031	ADAMTSL1	TRUE	TRUE
chr9	18680316	G	T	ENST00000380548	ENSG00000178031	ADAMTSL1	TRUE	TRUE
chr9	18680329	G	A	ENST00000380548	ENSG00000178031	ADAMTSL1	TRUE	TRUE
chr9	18680330	G	A	ENST00000380548	ENSG00000178031	ADAMTSL1	TRUE	TRUE
chr9	18680339	C	A	ENST00000380548	ENSG00000178031	ADAMTSL1	TRUE	TRUE
chr9	18680347	C	A	ENST00000380548	ENSG00000178031	ADAMTSL1	TRUE	TRUE
chr9	18680351	T	A	ENST00000380548	ENSG00000178031	ADAMTSL1	TRUE	TRUE
chr9	18680364	C	T	ENST00000380548	ENSG00000178031	ADAMTSL1	TRUE	TRUE
chr9	18680384	T	A	ENST00000380548	ENSG00000178031	ADAMTSL1	TRUE	TRUE
chr9	18680388	G	T	ENST00000380548	ENSG00000178031	ADAMTSL1	TRUE	TRUE
chr9	18680391	G	T	ENST00000380548	ENSG00000178031	ADAMTSL1	TRUE	TRUE
chr9	18680400	C	T	ENST00000380548	ENSG00000178031	ADAMTSL1	TRUE	TRUE
chr9	18680416	C	A	ENST00000380548	ENSG00000178031	ADAMTSL1	TRUE	TRUE
chr9	18680416	C	G	ENST00000380548	ENSG00000178031	ADAMTSL1	TRUE	TRUE
chr9	18680421	G	T	ENST00000380548	ENSG00000178031	ADAMTSL1	TRUE	TRUE
chr9	18680424	G	T	ENST00000380548	ENSG00000178031	ADAMTSL1	TRUE	TRUE
chr9	18680428	G	A	ENST00000380548	ENSG00000178031	ADAMTSL1	TRUE	TRUE
chr9	18680429	G	A	ENST00000380548	ENSG00000178031	ADAMTSL1	TRUE	TRUE
chr9	18680430	A	T	ENST00000380548	ENSG00000178031	ADAMTSL1	TRUE	TRUE
chr9	18680435	C	A	ENST00000380548	ENSG00000178031	ADAMTSL1	TRUE	TRUE
chr9	18680441	C	A	ENST00000380548	ENSG00000178031	ADAMTSL1	TRUE	TRUE
chr9	18680441	C	G	ENST00000380548	ENSG00000178031	ADAMTSL1	TRUE	TRUE
chr9	18680448	A	T	ENST00000380548	ENSG00000178031	ADAMTSL1	TRUE	TRUE
chr9	18680463	C	T	ENST00000380548	ENSG00000178031	ADAMTSL1	TRUE	TRUE
chr9	18680471	C	A	ENST00000380548	ENSG00000178031	ADAMTSL1	TRUE	TRUE
chr9	18680486	C	A	ENST00000380548	ENSG00000178031	ADAMTSL1	TRUE	TRUE
chr9	18680490	A	T	ENST00000380548	ENSG00000178031	ADAMTSL1	TRUE	TRUE
chr9	18680494	G	A	ENST00000380548	ENSG00000178031	ADAMTSL1	TRUE	TRUE
chr9	18680495	G	A	ENST00000380548	ENSG00000178031	ADAMTSL1	TRUE	TRUE
chr9	18680502	C	T	ENST00000380548	ENSG00000178031	ADAMTSL1	TRUE	TRUE
chr9	18680505	G	T	ENST00000380548	ENSG00000178031	ADAMTSL1	TRUE	TRUE
chr9	18680509	G	A	ENST00000380548	ENSG00000178031	ADAMTSL1	TRUE	TRUE
chr9	18680510	G	A	ENST00000380548	ENSG00000178031	ADAMTSL1	TRUE	TRUE
chr9	18680517	G	A	ENST00000380548	ENSG00000178031	ADAMTSL1	FALSE	FALSE
chr9	18680517	G	C	ENST00000380548	ENSG00000178031	ADAMTSL1	FALSE	FALSE
chr9	18680517	G	T	ENST00000380548	ENSG00000178031	ADAMTSL1	FALSE	FALSE
chr9	18680518	T	A	ENST00000380548	ENSG00000178031	ADAMTSL1	FALSE	FALSE
chr9	18680518	T	C	ENST00000380548	ENSG00000178031	ADAMTSL1	FALSE	FALSE
chr9	18680518	T	G	ENST00000380548	ENSG00000178031	ADAMTSL1	FALSE	FALSE
chr9	18681810	A	C	ENST00000380548	ENSG00000178031	ADAMTSL1	TRUE	FALSE
chr9	18681810	A	G	ENST00000380548	ENSG00000178031	ADAMTSL1	TRUE	FALSE
chr9	18681810	A	T	ENST00000380548	ENSG00000178031	ADAMTSL1	TRUE	FALSE
chr9	18681811	G	A	ENST00000380548	ENSG00000178031	ADAMTSL1	TRUE	FALSE
chr9	18681811	G	C	ENST00000380548	ENSG00000178031	ADAMTSL1	TRUE	FALSE
chr9	18681811	G	T	ENST00000380548	ENSG00000178031	ADAMTSL1	TRUE	FALSE
chr9	18681814	C	A	ENST00000380548	ENSG00000178031	ADAMTSL1	TRUE	TRUE
chr9	18681826	T	A	ENST00000380548	ENSG00000178031	ADAMTSL1	TRUE	TRUE
chr9	18681830	C	T	ENST00000380548	ENSG00000178031	ADAMTSL1	TRUE	TRUE
chr9	18681839	A	T	ENST00000380548	ENSG00000178031	ADAMTSL1	TRUE	TRUE
chr9	18681844	C	A	ENST00000380548	ENSG00000178031	ADAMTSL1	TRUE	TRUE
chr9	18681844	C	G	ENST00000380548	ENSG00000178031	ADAMTSL1	TRUE	TRUE
chr9	18681859	C	A	ENST00000380548	ENSG00000178031	ADAMTSL1	TRUE	TRUE
chr9	18681869	C	T	ENST00000380548	ENSG00000178031	ADAMTSL1	TRUE	TRUE
chr9	18681872	G	T	ENST00000380548	ENSG00000178031	ADAMTSL1	TRUE	TRUE
chr9	18681884	G	T	ENST00000380548	ENSG00000178031	ADAMTSL1	TRUE	TRUE
chr9	18681892	T	A	ENST00000380548	ENSG00000178031	ADAMTSL1	TRUE	TRUE
chr9	18681899	A	T	ENST00000380548	ENSG00000178031	ADAMTSL1	TRUE	TRUE
chr9	18681905	A	T	ENST00000380548	ENSG00000178031	ADAMTSL1	TRUE	TRUE
chr9	18681917	A	T	ENST00000380548	ENSG00000178031	ADAMTSL1	TRUE	TRUE
chr9	18681920	G	T	ENST00000380548	ENSG00000178031	ADAMTSL1	TRUE	TRUE
chr9	18681923	G	T	ENST00000380548	ENSG00000178031	ADAMTSL1	TRUE	TRUE
chr9	18681928	C	A	ENST00000380548	ENSG00000178031	ADAMTSL1	TRUE	TRUE
chr9	18681946	C	A	ENST00000380548	ENSG00000178031	ADAMTSL1	TRUE	TRUE
chr9	18681949	T	A	ENST00000380548	ENSG00000178031	ADAMTSL1	TRUE	TRUE
chr9	18681949	T	G	ENST00000380548	ENSG00000178031	ADAMTSL1	TRUE	TRUE
chr9	18681950	A	T	ENST00000380548	ENSG00000178031	ADAMTSL1	TRUE	TRUE
chr9	18681956	A	T	ENST00000380548	ENSG00000178031	ADAMTSL1	TRUE	TRUE
chr9	18681959	G	T	ENST00000380548	ENSG00000178031	ADAMTSL1	TRUE	TRUE
chr9	18681960	G	A	ENST00000380548	ENSG00000178031	ADAMTSL1	TRUE	FALSE
chr9	18681960	G	C	ENST00000380548	ENSG00000178031	ADAMTSL1	TRUE	FALSE
chr9	18681960	G	T	ENST00000380548	ENSG00000178031	ADAMTSL1	TRUE	FALSE
chr9	18681961	T	A	ENST00000380548	ENSG00000178031	ADAMTSL1	TRUE	FALSE
chr9	18681961	T	C	ENST00000380548	ENSG00000178031	ADAMTSL1	TRUE	FALSE
chr9	18681961	T	G	ENST00000380548	ENSG00000178031	ADAMTSL1	TRUE	FALSE
chr9	18684714	A	C	ENST00000380548	ENSG00000178031	ADAMTSL1	TRUE	FALSE
chr9	18684714	A	G	ENST00000380548	ENSG00000178031	ADAMTSL1	TRUE	FALSE
chr9	18684714	A	T	ENST00000380548	ENSG00000178031	ADAMTSL1	TRUE	FALSE
chr9	18684715	G	A	ENST00000380548	ENSG00000178031	ADAMTSL1	TRUE	FALSE
chr9	18684715	G	C	ENST00000380548	ENSG00000178031	ADAMTSL1	TRUE	FALSE
chr9	18684715	G	T	ENST00000380548	ENSG00000178031	ADAMTSL1	TRUE	FALSE
chr9	18684718	A	T	ENST00000380548	ENSG00000178031	ADAMTSL1	TRUE	TRUE
chr9	18684730	G	T	ENST00000380548	ENSG00000178031	ADAMTSL1	TRUE	TRUE
chr9	18684736	A	T	ENST00000380548	ENSG00000178031	ADAMTSL1	TRUE	TRUE
chr9	18684740	T	A	ENST00000380548	ENSG00000178031	ADAMTSL1	TRUE	TRUE
chr9	18684746	G	A	ENST00000380548	ENSG00000178031	ADAMTSL1	TRUE	TRUE
chr9	18684747	G	A	ENST00000380548	ENSG00000178031	ADAMTSL1	TRUE	TRUE
chr9	18684751	A	T	ENST00000380548	ENSG00000178031	ADAMTSL1	TRUE	TRUE
chr9	18684754	C	T	ENST00000380548	ENSG00000178031	ADAMTSL1	TRUE	TRUE
chr9	18684760	C	T	ENST00000380548	ENSG00000178031	ADAMTSL1	TRUE	TRUE
chr9	18684763	G	T	ENST00000380548	ENSG00000178031	ADAMTSL1	TRUE	TRUE
chr9	18684769	G	T	ENST00000380548	ENSG00000178031	ADAMTSL1	TRUE	TRUE
chr9	18684772	G	T	ENST00000380548	ENSG00000178031	ADAMTSL1	TRUE	TRUE
chr9	18684775	G	T	ENST00000380548	ENSG00000178031	ADAMTSL1	TRUE	TRUE
chr9	18684788	C	A	ENST00000380548	ENSG00000178031	ADAMTSL1	TRUE	TRUE
chr9	18684788	C	G	ENST00000380548	ENSG00000178031	ADAMTSL1	TRUE	TRUE
chr9	18684790	G	T	ENST00000380548	ENSG00000178031	ADAMTSL1	TRUE	TRUE
chr9	18684793	G	T	ENST00000380548	ENSG00000178031	ADAMTSL1	TRUE	TRUE
chr9	18684800	C	A	ENST00000380548	ENSG00000178031	ADAMTSL1	TRUE	TRUE
chr9	18684801	G	A	ENST00000380548	ENSG00000178031	ADAMTSL1	TRUE	FALSE
chr9	18684801	G	C	ENST00000380548	ENSG00000178031	ADAMTSL1	TRUE	FALSE
chr9	18684801	G	T	ENST00000380548	ENSG00000178031	ADAMTSL1	TRUE	FALSE
chr9	18684802	T	A	ENST00000380548	ENSG00000178031	ADAMTSL1	TRUE	FALSE
chr9	18684802	T	C	ENST00000380548	ENSG00000178031	ADAMTSL1	TRUE	FALSE
chr9	18684802	T	G	ENST00000380548	ENSG00000178031	ADAMTSL1	TRUE	FALSE
chr9	18706745	A	C	ENST00000380548	ENSG00000178031	ADAMTSL1	TRUE	FALSE
chr9	18706745	A	G	ENST00000380548	ENSG00000178031	ADAMTSL1	TRUE	FALSE
chr9	18706745	A	T	ENST00000380548	ENSG00000178031	ADAMTSL1	TRUE	FALSE
chr9	18706746	G	A	ENST00000380548	ENSG00000178031	ADAMTSL1	TRUE	FALSE
chr9	18706746	G	C	ENST00000380548	ENSG00000178031	ADAMTSL1	TRUE	FALSE
chr9	18706746	G	T	ENST00000380548	ENSG00000178031	ADAMTSL1	TRUE	FALSE
chr9	18706757	G	T	ENST00000380548	ENSG00000178031	ADAMTSL1	TRUE	TRUE
chr9	18706764	G	A	ENST00000380548	ENSG00000178031	ADAMTSL1	TRUE	TRUE
chr9	18706765	G	A	ENST00000380548	ENSG00000178031	ADAMTSL1	TRUE	TRUE
chr9	18706767	C	A	ENST00000380548	ENSG00000178031	ADAMTSL1	TRUE	TRUE
chr9	18706774	C	A	ENST00000380548	ENSG00000178031	ADAMTSL1	TRUE	TRUE
chr9	18706786	T	A	ENST00000380548	ENSG00000178031	ADAMTSL1	TRUE	TRUE
chr9	18706799	C	T	ENST00000380548	ENSG00000178031	ADAMTSL1	TRUE	TRUE
chr9	18706805	C	T	ENST00000380548	ENSG00000178031	ADAMTSL1	TRUE	TRUE
chr9	18706819	C	A	ENST00000380548	ENSG00000178031	ADAMTSL1	TRUE	TRUE
chr9	18706820	C	T	ENST00000380548	ENSG00000178031	ADAMTSL1	TRUE	TRUE
chr9	18706841	C	T	ENST00000380548	ENSG00000178031	ADAMTSL1	TRUE	TRUE
chr9	18706868	G	T	ENST00000380548	ENSG00000178031	ADAMTSL1	TRUE	TRUE
chr9	18706873	T	A	ENST00000380548	ENSG00000178031	ADAMTSL1	TRUE	TRUE
chr9	18706874	G	T	ENST00000380548	ENSG00000178031	ADAMTSL1	TRUE	TRUE
chr9	18706883	A	T	ENST00000380548	ENSG00000178031	ADAMTSL1	TRUE	TRUE
chr9	18706895	C	T	ENST00000380548	ENSG00000178031	ADAMTSL1	TRUE	TRUE
chr9	18706906	T	A	ENST00000380548	ENSG00000178031	ADAMTSL1	TRUE	TRUE
chr9	18706909	T	A	ENST00000380548	ENSG00000178031	ADAMTSL1	TRUE	TRUE
chr9	18706909	T	G	ENST00000380548	ENSG00000178031	ADAMTSL1	TRUE	TRUE
chr9	18706921	C	A	ENST00000380548	ENSG00000178031	ADAMTSL1	TRUE	TRUE
chr9	18706928	G	T	ENST00000380548	ENSG00000178031	ADAMTSL1	TRUE	TRUE
chr9	18706937	G	T	ENST00000380548	ENSG00000178031	ADAMTSL1	TRUE	TRUE
chr9	18706952	G	T	ENST00000380548	ENSG00000178031	ADAMTSL1	TRUE	TRUE
chr9	18706979	C	T	ENST00000380548	ENSG00000178031	ADAMTSL1	TRUE	TRUE
chr9	18706991	G	T	ENST00000380548	ENSG00000178031	ADAMTSL1	TRUE	TRUE
chr9	18706999	T	A	ENST00000380548	ENSG00000178031	ADAMTSL1	TRUE	TRUE
chr9	18706999	T	G	ENST00000380548	ENSG00000178031	ADAMTSL1	TRUE	TRUE
chr9	18707004	G	A	ENST00000380548	ENSG00000178031	ADAMTSL1	TRUE	TRUE
chr9	18707005	G	A	ENST00000380548	ENSG00000178031	ADAMTSL1	TRUE	TRUE
chr9	18707006	G	T	ENST00000380548	ENSG00000178031	ADAMTSL1	TRUE	TRUE
chr9	18707011	T	A	ENST00000380548	ENSG00000178031	ADAMTSL1	TRUE	TRUE
chr9	18707011	T	G	ENST00000380548	ENSG00000178031	ADAMTSL1	TRUE	TRUE
chr9	18707012	G	T	ENST00000380548	ENSG00000178031	ADAMTSL1	TRUE	TRUE
chr9	18707024	A	T	ENST00000380548	ENSG00000178031	ADAMTSL1	TRUE	TRUE
chr9	18707029	C	A	ENST00000380548	ENSG00000178031	ADAMTSL1	TRUE	TRUE
chr9	18707033	G	T	ENST00000380548	ENSG00000178031	ADAMTSL1	TRUE	TRUE
chr9	18707041	T	A	ENST00000380548	ENSG00000178031	ADAMTSL1	TRUE	TRUE
chr9	18707042	G	T	ENST00000380548	ENSG00000178031	ADAMTSL1	TRUE	TRUE
chr9	18707045	G	T	ENST00000380548	ENSG00000178031	ADAMTSL1	TRUE	TRUE
chr9	18707049	G	A	ENST00000380548	ENSG00000178031	ADAMTSL1	TRUE	FALSE
chr9	18707049	G	C	ENST00000380548	ENSG00000178031	ADAMTSL1	TRUE	FALSE
chr9	18707049	G	T	ENST00000380548	ENSG00000178031	ADAMTSL1	TRUE	FALSE
chr9	18707050	T	A	ENST00000380548	ENSG00000178031	ADAMTSL1	TRUE	FALSE
chr9	18707050	T	C	ENST00000380548	ENSG00000178031	ADAMTSL1	TRUE	FALSE
chr9	18707050	T	G	ENST00000380548	ENSG00000178031	ADAMTSL1	TRUE	FALSE
chr9	18721534	A	C	ENST00000380548	ENSG00000178031	ADAMTSL1	TRUE	FALSE
chr9	18721534	A	G	ENST00000380548	ENSG00000178031	ADAMTSL1	TRUE	FALSE
chr9	18721534	A	T	ENST00000380548	ENSG00000178031	ADAMTSL1	TRUE	FALSE
chr9	18721535	G	A	ENST00000380548	ENSG00000178031	ADAMTSL1	TRUE	FALSE
chr9	18721535	G	C	ENST00000380548	ENSG00000178031	ADAMTSL1	TRUE	FALSE
chr9	18721535	G	T	ENST00000380548	ENSG00000178031	ADAMTSL1	TRUE	FALSE
chr9	18721541	C	T	ENST00000380548	ENSG00000178031	ADAMTSL1	TRUE	TRUE
chr9	18721544	G	T	ENST00000380548	ENSG00000178031	ADAMTSL1	TRUE	TRUE
chr9	18721561	C	A	ENST00000380548	ENSG00000178031	ADAMTSL1	TRUE	TRUE
chr9	18721563	T	A	ENST00000380548	ENSG00000178031	ADAMTSL1	TRUE	TRUE
chr9	18721568	A	T	ENST00000380548	ENSG00000178031	ADAMTSL1	TRUE	TRUE
chr9	18721571	C	T	ENST00000380548	ENSG00000178031	ADAMTSL1	TRUE	TRUE
chr9	18721580	G	T	ENST00000380548	ENSG00000178031	ADAMTSL1	TRUE	TRUE
chr9	18721589	G	T	ENST00000380548	ENSG00000178031	ADAMTSL1	TRUE	TRUE
chr9	18721592	G	T	ENST00000380548	ENSG00000178031	ADAMTSL1	TRUE	TRUE
chr9	18721603	C	A	ENST00000380548	ENSG00000178031	ADAMTSL1	TRUE	TRUE
chr9	18721625	C	T	ENST00000380548	ENSG00000178031	ADAMTSL1	TRUE	TRUE
chr9	18721634	A	T	ENST00000380548	ENSG00000178031	ADAMTSL1	TRUE	TRUE
chr9	18721642	C	A	ENST00000380548	ENSG00000178031	ADAMTSL1	TRUE	TRUE
chr9	18721647	T	A	ENST00000380548	ENSG00000178031	ADAMTSL1	TRUE	TRUE
chr9	18721657	C	A	ENST00000380548	ENSG00000178031	ADAMTSL1	TRUE	TRUE
chr9	18721666	G	A	ENST00000380548	ENSG00000178031	ADAMTSL1	TRUE	FALSE
chr9	18721666	G	C	ENST00000380548	ENSG00000178031	ADAMTSL1	TRUE	FALSE
chr9	18721666	G	T	ENST00000380548	ENSG00000178031	ADAMTSL1	TRUE	FALSE
chr9	18721667	T	A	ENST00000380548	ENSG00000178031	ADAMTSL1	TRUE	FALSE
chr9	18721667	T	C	ENST00000380548	ENSG00000178031	ADAMTSL1	FALSE	FALSE
chr9	18721667	T	G	ENST00000380548	ENSG00000178031	ADAMTSL1	TRUE	FALSE
chr9	18753296	A	C	ENST00000380548	ENSG00000178031	ADAMTSL1	TRUE	FALSE
chr9	18753296	A	G	ENST00000380548	ENSG00000178031	ADAMTSL1	TRUE	FALSE
chr9	18753296	A	T	ENST00000380548	ENSG00000178031	ADAMTSL1	TRUE	FALSE
chr9	18753297	G	A	ENST00000380548	ENSG00000178031	ADAMTSL1	TRUE	FALSE
chr9	18753297	G	C	ENST00000380548	ENSG00000178031	ADAMTSL1	TRUE	FALSE
chr9	18753297	G	T	ENST00000380548	ENSG00000178031	ADAMTSL1	TRUE	FALSE
chr9	18753300	G	A	ENST00000380548	ENSG00000178031	ADAMTSL1	TRUE	TRUE
chr9	18753301	G	A	ENST00000380548	ENSG00000178031	ADAMTSL1	TRUE	TRUE
chr9	18753302	G	T	ENST00000380548	ENSG00000178031	ADAMTSL1	TRUE	TRUE
chr9	18753311	A	T	ENST00000380548	ENSG00000178031	ADAMTSL1	TRUE	TRUE
chr9	18753315	G	A	ENST00000380548	ENSG00000178031	ADAMTSL1	TRUE	TRUE
chr9	18753316	G	A	ENST00000380548	ENSG00000178031	ADAMTSL1	TRUE	TRUE
chr9	18753325	T	A	ENST00000380548	ENSG00000178031	ADAMTSL1	TRUE	TRUE
chr9	18753337	T	A	ENST00000380548	ENSG00000178031	ADAMTSL1	TRUE	TRUE
chr9	18753350	C	T	ENST00000380548	ENSG00000178031	ADAMTSL1	TRUE	TRUE
chr9	18753356	A	T	ENST00000380548	ENSG00000178031	ADAMTSL1	TRUE	TRUE
chr9	18753370	C	A	ENST00000380548	ENSG00000178031	ADAMTSL1	TRUE	TRUE
chr9	18753386	A	T	ENST00000380548	ENSG00000178031	ADAMTSL1	TRUE	TRUE
chr9	18753389	G	T	ENST00000380548	ENSG00000178031	ADAMTSL1	TRUE	TRUE
chr9	18753398	G	T	ENST00000380548	ENSG00000178031	ADAMTSL1	TRUE	TRUE
chr9	18753419	G	T	ENST00000380548	ENSG00000178031	ADAMTSL1	TRUE	TRUE
chr9	18753427	T	A	ENST00000380548	ENSG00000178031	ADAMTSL1	TRUE	TRUE
chr9	18753431	C	T	ENST00000380548	ENSG00000178031	ADAMTSL1	TRUE	TRUE
chr9	18753437	A	T	ENST00000380548	ENSG00000178031	ADAMTSL1	TRUE	TRUE
chr9	18753452	C	T	ENST00000380548	ENSG00000178031	ADAMTSL1	TRUE	TRUE
chr9	18753460	T	A	ENST00000380548	ENSG00000178031	ADAMTSL1	TRUE	TRUE
chr9	18753475	C	A	ENST00000380548	ENSG00000178031	ADAMTSL1	TRUE	TRUE
chr9	18753486	G	A	ENST00000380548	ENSG00000178031	ADAMTSL1	TRUE	TRUE
chr9	18753487	G	A	ENST00000380548	ENSG00000178031	ADAMTSL1	TRUE	TRUE
chr9	18753490	C	A	ENST00000380548	ENSG00000178031	ADAMTSL1	TRUE	TRUE
chr9	18753490	C	G	ENST00000380548	ENSG00000178031	ADAMTSL1	TRUE	TRUE
chr9	18753497	C	T	ENST00000380548	ENSG00000178031	ADAMTSL1	TRUE	TRUE
chr9	18753501	G	A	ENST00000380548	ENSG00000178031	ADAMTSL1	TRUE	TRUE
chr9	18753502	G	A	ENST00000380548	ENSG00000178031	ADAMTSL1	TRUE	TRUE
chr9	18753503	C	T	ENST00000380548	ENSG00000178031	ADAMTSL1	TRUE	TRUE
chr9	18753509	G	A	ENST00000380548	ENSG00000178031	ADAMTSL1	TRUE	FALSE
chr9	18753509	G	C	ENST00000380548	ENSG00000178031	ADAMTSL1	TRUE	FALSE
chr9	18753509	G	T	ENST00000380548	ENSG00000178031	ADAMTSL1	TRUE	FALSE
chr9	18753510	T	A	ENST00000380548	ENSG00000178031	ADAMTSL1	TRUE	FALSE
chr9	18753510	T	C	ENST00000380548	ENSG00000178031	ADAMTSL1	TRUE	FALSE
chr9	18753510	T	G	ENST00000380548	ENSG00000178031	ADAMTSL1	TRUE	FALSE
chr9	18770600	A	C	ENST00000380548	ENSG00000178031	ADAMTSL1	TRUE	FALSE
chr9	18770600	A	G	ENST00000380548	ENSG00000178031	ADAMTSL1	TRUE	FALSE
chr9	18770600	A	T	ENST00000380548	ENSG00000178031	ADAMTSL1	TRUE	FALSE
chr9	18770601	G	A	ENST00000380548	ENSG00000178031	ADAMTSL1	TRUE	FALSE
chr9	18770601	G	C	ENST00000380548	ENSG00000178031	ADAMTSL1	TRUE	FALSE
chr9	18770601	G	T	ENST00000380548	ENSG00000178031	ADAMTSL1	TRUE	FALSE
chr9	18770604	T	A	ENST00000380548	ENSG00000178031	ADAMTSL1	TRUE	TRUE
chr9	18770608	A	T	ENST00000380548	ENSG00000178031	ADAMTSL1	TRUE	TRUE
chr9	18770616	T	A	ENST00000380548	ENSG00000178031	ADAMTSL1	TRUE	TRUE
chr9	18770629	C	T	ENST00000380548	ENSG00000178031	ADAMTSL1	TRUE	TRUE
chr9	18770632	A	T	ENST00000380548	ENSG00000178031	ADAMTSL1	TRUE	TRUE
chr9	18770638	G	T	ENST00000380548	ENSG00000178031	ADAMTSL1	TRUE	TRUE
chr9	18770649	C	A	ENST00000380548	ENSG00000178031	ADAMTSL1	TRUE	TRUE
chr9	18770650	A	T	ENST00000380548	ENSG00000178031	ADAMTSL1	TRUE	TRUE
chr9	18770653	C	T	ENST00000380548	ENSG00000178031	ADAMTSL1	TRUE	TRUE
chr9	18770680	G	T	ENST00000380548	ENSG00000178031	ADAMTSL1	TRUE	TRUE
chr9	18770689	G	T	ENST00000380548	ENSG00000178031	ADAMTSL1	TRUE	TRUE
chr9	18770700	T	A	ENST00000380548	ENSG00000178031	ADAMTSL1	TRUE	TRUE
chr9	18770702	C	A	ENST00000380548	ENSG00000178031	ADAMTSL1	TRUE	TRUE
chr9	18770702	C	G	ENST00000380548	ENSG00000178031	ADAMTSL1	TRUE	TRUE
chr9	18770708	C	A	ENST00000380548	ENSG00000178031	ADAMTSL1	TRUE	TRUE
chr9	18770708	C	G	ENST00000380548	ENSG00000178031	ADAMTSL1	TRUE	TRUE
chr9	18770710	A	T	ENST00000380548	ENSG00000178031	ADAMTSL1	TRUE	TRUE
chr9	18770721	C	A	ENST00000380548	ENSG00000178031	ADAMTSL1	TRUE	TRUE
chr9	18770722	C	T	ENST00000380548	ENSG00000178031	ADAMTSL1	TRUE	TRUE
chr9	18770725	C	T	ENST00000380548	ENSG00000178031	ADAMTSL1	TRUE	TRUE
chr9	18770733	C	A	ENST00000380548	ENSG00000178031	ADAMTSL1	TRUE	TRUE
chr9	18770734	A	T	ENST00000380548	ENSG00000178031	ADAMTSL1	TRUE	TRUE
chr9	18770737	A	T	ENST00000380548	ENSG00000178031	ADAMTSL1	TRUE	TRUE
chr9	18770748	T	A	ENST00000380548	ENSG00000178031	ADAMTSL1	TRUE	TRUE
chr9	18770755	G	T	ENST00000380548	ENSG00000178031	ADAMTSL1	TRUE	TRUE
chr9	18770759	G	A	ENST00000380548	ENSG00000178031	ADAMTSL1	TRUE	TRUE
chr9	18770760	G	A	ENST00000380548	ENSG00000178031	ADAMTSL1	TRUE	TRUE
chr9	18770768	C	A	ENST00000380548	ENSG00000178031	ADAMTSL1	TRUE	TRUE
chr9	18770768	C	G	ENST00000380548	ENSG00000178031	ADAMTSL1	TRUE	TRUE
chr9	18770774	G	A	ENST00000380548	ENSG00000178031	ADAMTSL1	TRUE	TRUE
chr9	18770775	G	A	ENST00000380548	ENSG00000178031	ADAMTSL1	TRUE	TRUE
chr9	18770779	G	T	ENST00000380548	ENSG00000178031	ADAMTSL1	TRUE	TRUE
chr9	18770782	G	A	ENST00000380548	ENSG00000178031	ADAMTSL1	TRUE	FALSE
chr9	18770782	G	C	ENST00000380548	ENSG00000178031	ADAMTSL1	TRUE	FALSE
chr9	18770782	G	T	ENST00000380548	ENSG00000178031	ADAMTSL1	TRUE	FALSE
chr9	18770783	T	A	ENST00000380548	ENSG00000178031	ADAMTSL1	TRUE	FALSE
chr9	18770783	T	C	ENST00000380548	ENSG00000178031	ADAMTSL1	TRUE	FALSE
chr9	18770783	T	G	ENST00000380548	ENSG00000178031	ADAMTSL1	TRUE	FALSE
chr9	18775741	A	C	ENST00000380548	ENSG00000178031	ADAMTSL1	TRUE	FALSE
chr9	18775741	A	G	ENST00000380548	ENSG00000178031	ADAMTSL1	TRUE	FALSE
chr9	18775741	A	T	ENST00000380548	ENSG00000178031	ADAMTSL1	TRUE	FALSE
chr9	18775742	G	A	ENST00000380548	ENSG00000178031	ADAMTSL1	TRUE	FALSE
chr9	18775742	G	C	ENST00000380548	ENSG00000178031	ADAMTSL1	TRUE	FALSE
chr9	18775742	G	T	ENST00000380548	ENSG00000178031	ADAMTSL1	TRUE	FALSE
chr9	18775745	T	A	ENST00000380548	ENSG00000178031	ADAMTSL1	TRUE	TRUE
chr9	18775757	C	A	ENST00000380548	ENSG00000178031	ADAMTSL1	TRUE	TRUE
chr9	18775761	G	T	ENST00000380548	ENSG00000178031	ADAMTSL1	TRUE	TRUE
chr9	18775770	C	T	ENST00000380548	ENSG00000178031	ADAMTSL1	TRUE	TRUE
chr9	18775776	C	T	ENST00000380548	ENSG00000178031	ADAMTSL1	TRUE	TRUE
chr9	18775790	C	A	ENST00000380548	ENSG00000178031	ADAMTSL1	TRUE	TRUE
chr9	18775791	C	T	ENST00000380548	ENSG00000178031	ADAMTSL1	TRUE	TRUE
chr9	18775794	A	T	ENST00000380548	ENSG00000178031	ADAMTSL1	TRUE	TRUE
chr9	18775803	A	T	ENST00000380548	ENSG00000178031	ADAMTSL1	TRUE	TRUE
chr9	18775816	C	A	ENST00000380548	ENSG00000178031	ADAMTSL1	TRUE	TRUE
chr9	18775816	C	G	ENST00000380548	ENSG00000178031	ADAMTSL1	TRUE	TRUE
chr9	18775841	C	A	ENST00000380548	ENSG00000178031	ADAMTSL1	TRUE	TRUE
chr9	18775877	T	A	ENST00000380548	ENSG00000178031	ADAMTSL1	TRUE	TRUE
chr9	18775892	T	A	ENST00000380548	ENSG00000178031	ADAMTSL1	TRUE	TRUE
chr9	18775897	G	A	ENST00000380548	ENSG00000178031	ADAMTSL1	TRUE	FALSE
chr9	18775897	G	C	ENST00000380548	ENSG00000178031	ADAMTSL1	TRUE	FALSE
chr9	18775897	G	T	ENST00000380548	ENSG00000178031	ADAMTSL1	TRUE	FALSE
chr9	18775898	T	A	ENST00000380548	ENSG00000178031	ADAMTSL1	TRUE	FALSE
chr9	18775898	T	C	ENST00000380548	ENSG00000178031	ADAMTSL1	TRUE	FALSE
chr9	18775898	T	G	ENST00000380548	ENSG00000178031	ADAMTSL1	TRUE	FALSE
chr9	18776779	A	C	ENST00000380548	ENSG00000178031	ADAMTSL1	TRUE	FALSE
chr9	18776779	A	G	ENST00000380548	ENSG00000178031	ADAMTSL1	TRUE	FALSE
chr9	18776779	A	T	ENST00000380548	ENSG00000178031	ADAMTSL1	TRUE	FALSE
chr9	18776780	G	A	ENST00000380548	ENSG00000178031	ADAMTSL1	TRUE	FALSE
chr9	18776780	G	C	ENST00000380548	ENSG00000178031	ADAMTSL1	TRUE	FALSE
chr9	18776780	G	T	ENST00000380548	ENSG00000178031	ADAMTSL1	TRUE	FALSE
chr9	18776801	A	T	ENST00000380548	ENSG00000178031	ADAMTSL1	TRUE	TRUE
chr9	18776831	A	T	ENST00000380548	ENSG00000178031	ADAMTSL1	TRUE	TRUE
chr9	18776839	C	A	ENST00000380548	ENSG00000178031	ADAMTSL1	TRUE	TRUE
chr9	18776839	C	G	ENST00000380548	ENSG00000178031	ADAMTSL1	TRUE	TRUE
chr9	18776843	C	T	ENST00000380548	ENSG00000178031	ADAMTSL1	TRUE	TRUE
chr9	18776855	C	T	ENST00000380548	ENSG00000178031	ADAMTSL1	TRUE	TRUE
chr9	18776861	A	T	ENST00000380548	ENSG00000178031	ADAMTSL1	TRUE	TRUE
chr9	18776893	C	A	ENST00000380548	ENSG00000178031	ADAMTSL1	TRUE	TRUE
chr9	18776893	C	G	ENST00000380548	ENSG00000178031	ADAMTSL1	TRUE	TRUE
chr9	18776903	A	T	ENST00000380548	ENSG00000178031	ADAMTSL1	TRUE	TRUE
chr9	18776926	C	A	ENST00000380548	ENSG00000178031	ADAMTSL1	TRUE	TRUE
chr9	18776945	A	T	ENST00000380548	ENSG00000178031	ADAMTSL1	TRUE	TRUE
chr9	18776961	G	A	ENST00000380548	ENSG00000178031	ADAMTSL1	TRUE	TRUE
chr9	18776962	G	A	ENST00000380548	ENSG00000178031	ADAMTSL1	TRUE	TRUE
chr9	18776963	G	T	ENST00000380548	ENSG00000178031	ADAMTSL1	TRUE	TRUE
chr9	18776966	A	T	ENST00000380548	ENSG00000178031	ADAMTSL1	TRUE	TRUE
chr9	18776975	C	T	ENST00000380548	ENSG00000178031	ADAMTSL1	TRUE	TRUE
chr9	18776991	C	A	ENST00000380548	ENSG00000178031	ADAMTSL1	TRUE	TRUE
chr9	18777022	T	A	ENST00000380548	ENSG00000178031	ADAMTSL1	TRUE	TRUE
chr9	18777022	T	G	ENST00000380548	ENSG00000178031	ADAMTSL1	TRUE	TRUE
chr9	18777026	A	T	ENST00000380548	ENSG00000178031	ADAMTSL1	TRUE	TRUE
chr9	18777041	A	T	ENST00000380548	ENSG00000178031	ADAMTSL1	TRUE	TRUE
chr9	18777048	C	A	ENST00000380548	ENSG00000178031	ADAMTSL1	TRUE	TRUE
chr9	18777064	C	A	ENST00000380548	ENSG00000178031	ADAMTSL1	TRUE	TRUE
chr9	18777064	C	G	ENST00000380548	ENSG00000178031	ADAMTSL1	TRUE	TRUE
chr9	18777070	C	A	ENST00000380548	ENSG00000178031	ADAMTSL1	TRUE	TRUE
chr9	18777072	C	A	ENST00000380548	ENSG00000178031	ADAMTSL1	TRUE	TRUE
chr9	18777072	C	G	ENST00000380548	ENSG00000178031	ADAMTSL1	TRUE	TRUE
chr9	18777089	G	T	ENST00000380548	ENSG00000178031	ADAMTSL1	TRUE	TRUE
chr9	18777104	A	T	ENST00000380548	ENSG00000178031	ADAMTSL1	TRUE	TRUE
chr9	18777113	G	T	ENST00000380548	ENSG00000178031	ADAMTSL1	TRUE	TRUE
chr9	18777125	A	T	ENST00000380548	ENSG00000178031	ADAMTSL1	TRUE	TRUE
chr9	18777144	T	A	ENST00000380548	ENSG00000178031	ADAMTSL1	TRUE	TRUE
chr9	18777152	A	T	ENST00000380548	ENSG00000178031	ADAMTSL1	TRUE	TRUE
chr9	18777158	G	T	ENST00000380548	ENSG00000178031	ADAMTSL1	TRUE	TRUE
chr9	18777161	G	T	ENST00000380548	ENSG00000178031	ADAMTSL1	TRUE	TRUE
chr9	18777164	G	T	ENST00000380548	ENSG00000178031	ADAMTSL1	TRUE	TRUE
chr9	18777182	A	T	ENST00000380548	ENSG00000178031	ADAMTSL1	TRUE	TRUE
chr9	18777194	A	T	ENST00000380548	ENSG00000178031	ADAMTSL1	TRUE	TRUE
chr9	18777197	G	T	ENST00000380548	ENSG00000178031	ADAMTSL1	TRUE	TRUE
chr9	18777206	C	T	ENST00000380548	ENSG00000178031	ADAMTSL1	TRUE	TRUE
chr9	18777215	A	T	ENST00000380548	ENSG00000178031	ADAMTSL1	TRUE	TRUE
chr9	18777221	C	T	ENST00000380548	ENSG00000178031	ADAMTSL1	TRUE	TRUE
chr9	18777248	A	T	ENST00000380548	ENSG00000178031	ADAMTSL1	TRUE	TRUE
chr9	18777254	G	T	ENST00000380548	ENSG00000178031	ADAMTSL1	TRUE	TRUE
chr9	18777257	A	T	ENST00000380548	ENSG00000178031	ADAMTSL1	TRUE	TRUE
chr9	18777292	C	A	ENST00000380548	ENSG00000178031	ADAMTSL1	TRUE	TRUE
chr9	18777292	C	G	ENST00000380548	ENSG00000178031	ADAMTSL1	TRUE	TRUE
chr9	18777317	G	T	ENST00000380548	ENSG00000178031	ADAMTSL1	TRUE	TRUE
chr9	18777320	C	T	ENST00000380548	ENSG00000178031	ADAMTSL1	TRUE	TRUE
chr9	18777330	G	A	ENST00000380548	ENSG00000178031	ADAMTSL1	TRUE	TRUE
chr9	18777331	G	A	ENST00000380548	ENSG00000178031	ADAMTSL1	TRUE	TRUE
chr9	18777335	G	T	ENST00000380548	ENSG00000178031	ADAMTSL1	TRUE	TRUE
chr9	18777338	G	T	ENST00000380548	ENSG00000178031	ADAMTSL1	TRUE	TRUE
chr9	18777351	C	A	ENST00000380548	ENSG00000178031	ADAMTSL1	TRUE	TRUE
chr9	18777354	G	A	ENST00000380548	ENSG00000178031	ADAMTSL1	TRUE	TRUE
chr9	18777355	G	A	ENST00000380548	ENSG00000178031	ADAMTSL1	TRUE	TRUE
chr9	18777356	G	T	ENST00000380548	ENSG00000178031	ADAMTSL1	TRUE	TRUE
chr9	18777362	C	T	ENST00000380548	ENSG00000178031	ADAMTSL1	TRUE	TRUE
chr9	18777374	G	T	ENST00000380548	ENSG00000178031	ADAMTSL1	TRUE	TRUE
chr9	18777390	C	A	ENST00000380548	ENSG00000178031	ADAMTSL1	TRUE	TRUE
chr9	18777392	G	T	ENST00000380548	ENSG00000178031	ADAMTSL1	TRUE	TRUE
chr9	18777395	G	T	ENST00000380548	ENSG00000178031	ADAMTSL1	TRUE	TRUE
chr9	18777410	G	T	ENST00000380548	ENSG00000178031	ADAMTSL1	TRUE	TRUE
chr9	18777413	C	T	ENST00000380548	ENSG00000178031	ADAMTSL1	TRUE	TRUE
chr9	18777449	G	T	ENST00000380548	ENSG00000178031	ADAMTSL1	TRUE	TRUE
chr9	18777452	C	T	ENST00000380548	ENSG00000178031	ADAMTSL1	TRUE	TRUE
chr9	18777488	C	T	ENST00000380548	ENSG00000178031	ADAMTSL1	TRUE	TRUE
chr9	18777491	C	T	ENST00000380548	ENSG00000178031	ADAMTSL1	TRUE	TRUE
chr9	18777497	G	T	ENST00000380548	ENSG00000178031	ADAMTSL1	TRUE	TRUE
chr9	18777500	G	T	ENST00000380548	ENSG00000178031	ADAMTSL1	TRUE	TRUE
chr9	18777517	C	A	ENST00000380548	ENSG00000178031	ADAMTSL1	TRUE	TRUE
chr9	18777517	C	G	ENST00000380548	ENSG00000178031	ADAMTSL1	TRUE	TRUE
chr9	18777521	A	T	ENST00000380548	ENSG00000178031	ADAMTSL1	TRUE	TRUE
chr9	18777536	C	T	ENST00000380548	ENSG00000178031	ADAMTSL1	TRUE	TRUE
chr9	18777545	C	T	ENST00000380548	ENSG00000178031	ADAMTSL1	TRUE	TRUE
chr9	18777548	G	T	ENST00000380548	ENSG00000178031	ADAMTSL1	TRUE	TRUE
chr9	18777569	G	T	ENST00000380548	ENSG00000178031	ADAMTSL1	TRUE	TRUE
chr9	18777575	C	T	ENST00000380548	ENSG00000178031	ADAMTSL1	TRUE	TRUE
chr9	18777590	A	T	ENST00000380548	ENSG00000178031	ADAMTSL1	TRUE	TRUE
chr9	18777597	C	A	ENST00000380548	ENSG00000178031	ADAMTSL1	TRUE	TRUE
chr9	18777599	G	T	ENST00000380548	ENSG00000178031	ADAMTSL1	TRUE	TRUE
chr9	18777627	C	A	ENST00000380548	ENSG00000178031	ADAMTSL1	TRUE	TRUE
chr9	18777635	A	T	ENST00000380548	ENSG00000178031	ADAMTSL1	TRUE	TRUE
chr9	18777692	G	T	ENST00000380548	ENSG00000178031	ADAMTSL1	TRUE	TRUE
chr9	18777701	C	T	ENST00000380548	ENSG00000178031	ADAMTSL1	TRUE	TRUE
chr9	18777716	A	T	ENST00000380548	ENSG00000178031	ADAMTSL1	TRUE	TRUE
chr9	18777734	A	T	ENST00000380548	ENSG00000178031	ADAMTSL1	TRUE	TRUE
chr9	18777741	C	A	ENST00000380548	ENSG00000178031	ADAMTSL1	TRUE	TRUE
chr9	18777741	C	G	ENST00000380548	ENSG00000178031	ADAMTSL1	TRUE	TRUE
chr9	18777749	C	T	ENST00000380548	ENSG00000178031	ADAMTSL1	TRUE	TRUE
chr9	18777752	C	T	ENST00000380548	ENSG00000178031	ADAMTSL1	TRUE	TRUE
chr9	18777759	C	A	ENST00000380548	ENSG00000178031	ADAMTSL1	TRUE	TRUE
chr9	18777759	C	G	ENST00000380548	ENSG00000178031	ADAMTSL1	TRUE	TRUE
chr9	18777765	C	A	ENST00000380548	ENSG00000178031	ADAMTSL1	TRUE	TRUE
chr9	18777767	G	T	ENST00000380548	ENSG00000178031	ADAMTSL1	TRUE	TRUE
chr9	18777788	C	T	ENST00000380548	ENSG00000178031	ADAMTSL1	TRUE	TRUE
chr9	18777835	T	A	ENST00000380548	ENSG00000178031	ADAMTSL1	TRUE	TRUE
chr9	18777836	G	T	ENST00000380548	ENSG00000178031	ADAMTSL1	TRUE	TRUE
chr9	18777870	G	A	ENST00000380548	ENSG00000178031	ADAMTSL1	TRUE	TRUE
chr9	18777871	G	A	ENST00000380548	ENSG00000178031	ADAMTSL1	TRUE	TRUE
chr9	18777881	G	T	ENST00000380548	ENSG00000178031	ADAMTSL1	TRUE	TRUE
chr9	18777884	G	T	ENST00000380548	ENSG00000178031	ADAMTSL1	TRUE	TRUE
chr9	18777887	G	T	ENST00000380548	ENSG00000178031	ADAMTSL1	TRUE	TRUE
chr9	18777893	C	T	ENST00000380548	ENSG00000178031	ADAMTSL1	TRUE	TRUE
chr9	18777907	G	A	ENST00000380548	ENSG00000178031	ADAMTSL1	TRUE	FALSE
chr9	18777907	G	C	ENST00000380548	ENSG00000178031	ADAMTSL1	TRUE	FALSE
chr9	18777907	G	T	ENST00000380548	ENSG00000178031	ADAMTSL1	TRUE	FALSE
chr9	18777908	T	A	ENST00000380548	ENSG00000178031	ADAMTSL1	TRUE	FALSE
chr9	18777908	T	C	ENST00000380548	ENSG00000178031	ADAMTSL1	FALSE	FALSE
chr9	18777908	T	G	ENST00000380548	ENSG00000178031	ADAMTSL1	TRUE	FALSE
chr9	18795395	A	C	ENST00000380548	ENSG00000178031	ADAMTSL1	TRUE	FALSE
chr9	18795395	A	G	ENST00000380548	ENSG00000178031	ADAMTSL1	TRUE	FALSE
chr9	18795395	A	T	ENST00000380548	ENSG00000178031	ADAMTSL1	TRUE	FALSE
chr9	18795396	G	A	ENST00000380548	ENSG00000178031	ADAMTSL1	TRUE	FALSE
chr9	18795396	G	C	ENST00000380548	ENSG00000178031	ADAMTSL1	TRUE	FALSE
chr9	18795396	G	T	ENST00000380548	ENSG00000178031	ADAMTSL1	TRUE	FALSE
chr9	18795407	C	T	ENST00000380548	ENSG00000178031	ADAMTSL1	TRUE	TRUE
chr9	18795423	T	A	ENST00000380548	ENSG00000178031	ADAMTSL1	TRUE	TRUE
chr9	18795423	T	G	ENST00000380548	ENSG00000178031	ADAMTSL1	TRUE	TRUE
chr9	18795425	C	T	ENST00000380548	ENSG00000178031	ADAMTSL1	TRUE	TRUE
chr9	18795432	T	A	ENST00000380548	ENSG00000178031	ADAMTSL1	TRUE	TRUE
chr9	18795443	G	T	ENST00000380548	ENSG00000178031	ADAMTSL1	TRUE	TRUE
chr9	18795463	C	A	ENST00000380548	ENSG00000178031	ADAMTSL1	TRUE	TRUE
chr9	18795463	C	G	ENST00000380548	ENSG00000178031	ADAMTSL1	TRUE	TRUE
chr9	18795469	C	A	ENST00000380548	ENSG00000178031	ADAMTSL1	TRUE	TRUE
chr9	18795486	T	A	ENST00000380548	ENSG00000178031	ADAMTSL1	TRUE	TRUE
chr9	18795488	G	T	ENST00000380548	ENSG00000178031	ADAMTSL1	TRUE	TRUE
chr9	18795493	C	A	ENST00000380548	ENSG00000178031	ADAMTSL1	TRUE	TRUE
chr9	18795493	C	G	ENST00000380548	ENSG00000178031	ADAMTSL1	TRUE	TRUE
chr9	18795519	T	A	ENST00000380548	ENSG00000178031	ADAMTSL1	TRUE	TRUE
chr9	18795519	T	G	ENST00000380548	ENSG00000178031	ADAMTSL1	TRUE	TRUE
chr9	18795524	G	T	ENST00000380548	ENSG00000178031	ADAMTSL1	TRUE	TRUE
chr9	18795525	G	A	ENST00000380548	ENSG00000178031	ADAMTSL1	TRUE	FALSE
chr9	18795525	G	C	ENST00000380548	ENSG00000178031	ADAMTSL1	TRUE	FALSE
chr9	18795525	G	T	ENST00000380548	ENSG00000178031	ADAMTSL1	TRUE	FALSE
chr9	18795526	T	A	ENST00000380548	ENSG00000178031	ADAMTSL1	TRUE	FALSE
chr9	18795526	T	C	ENST00000380548	ENSG00000178031	ADAMTSL1	TRUE	FALSE
chr9	18795526	T	G	ENST00000380548	ENSG00000178031	ADAMTSL1	TRUE	FALSE
chr9	18817107	A	C	ENST00000380548	ENSG00000178031	ADAMTSL1	TRUE	FALSE
chr9	18817107	A	G	ENST00000380548	ENSG00000178031	ADAMTSL1	TRUE	FALSE
chr9	18817107	A	T	ENST00000380548	ENSG00000178031	ADAMTSL1	TRUE	FALSE
chr9	18817108	G	A	ENST00000380548	ENSG00000178031	ADAMTSL1	TRUE	FALSE
chr9	18817108	G	C	ENST00000380548	ENSG00000178031	ADAMTSL1	TRUE	FALSE
chr9	18817108	G	T	ENST00000380548	ENSG00000178031	ADAMTSL1	TRUE	FALSE
chr9	18817111	A	T	ENST00000380548	ENSG00000178031	ADAMTSL1	TRUE	TRUE
chr9	18817123	A	T	ENST00000380548	ENSG00000178031	ADAMTSL1	TRUE	TRUE
chr9	18817130	C	A	ENST00000380548	ENSG00000178031	ADAMTSL1	TRUE	TRUE
chr9	18817130	C	G	ENST00000380548	ENSG00000178031	ADAMTSL1	TRUE	TRUE
chr9	18817132	C	T	ENST00000380548	ENSG00000178031	ADAMTSL1	TRUE	TRUE
chr9	18817153	G	T	ENST00000380548	ENSG00000178031	ADAMTSL1	TRUE	TRUE
chr9	18817156	A	T	ENST00000380548	ENSG00000178031	ADAMTSL1	TRUE	TRUE
chr9	18817180	G	T	ENST00000380548	ENSG00000178031	ADAMTSL1	TRUE	TRUE
chr9	18817192	A	T	ENST00000380548	ENSG00000178031	ADAMTSL1	TRUE	TRUE
chr9	18817201	C	T	ENST00000380548	ENSG00000178031	ADAMTSL1	TRUE	TRUE
chr9	18817204	G	T	ENST00000380548	ENSG00000178031	ADAMTSL1	TRUE	TRUE
chr9	18817227	C	A	ENST00000380548	ENSG00000178031	ADAMTSL1	TRUE	TRUE
chr9	18817228	C	T	ENST00000380548	ENSG00000178031	ADAMTSL1	TRUE	TRUE
chr9	18817237	G	T	ENST00000380548	ENSG00000178031	ADAMTSL1	TRUE	TRUE
chr9	18817238	G	A	ENST00000380548	ENSG00000178031	ADAMTSL1	TRUE	FALSE
chr9	18817238	G	C	ENST00000380548	ENSG00000178031	ADAMTSL1	TRUE	FALSE
chr9	18817238	G	T	ENST00000380548	ENSG00000178031	ADAMTSL1	TRUE	FALSE
chr9	18817239	T	A	ENST00000380548	ENSG00000178031	ADAMTSL1	TRUE	FALSE
chr9	18817239	T	C	ENST00000380548	ENSG00000178031	ADAMTSL1	FALSE	FALSE
chr9	18817239	T	G	ENST00000380548	ENSG00000178031	ADAMTSL1	TRUE	FALSE
chr9	18826282	A	C	ENST00000380548	ENSG00000178031	ADAMTSL1	TRUE	FALSE
chr9	18826282	A	G	ENST00000380548	ENSG00000178031	ADAMTSL1	TRUE	FALSE
chr9	18826282	A	T	ENST00000380548	ENSG00000178031	ADAMTSL1	TRUE	FALSE
chr9	18826283	G	A	ENST00000380548	ENSG00000178031	ADAMTSL1	TRUE	FALSE
chr9	18826283	G	C	ENST00000380548	ENSG00000178031	ADAMTSL1	TRUE	FALSE
chr9	18826283	G	T	ENST00000380548	ENSG00000178031	ADAMTSL1	TRUE	FALSE
chr9	18826292	G	T	ENST00000380548	ENSG00000178031	ADAMTSL1
chr9	18826298	G	T	ENST00000380548	ENSG00000178031	ADAMTSL1
chr9	18826308	G	A	ENST00000380548	ENSG00000178031	ADAMTSL1	TRUE	TRUE
chr9	18826309	G	A	ENST00000380548	ENSG00000178031	ADAMTSL1	TRUE	TRUE
chr9	18826319	A	T	ENST00000380548	ENSG00000178031	ADAMTSL1	TRUE	TRUE
chr9	18826325	A	T	ENST00000380548	ENSG00000178031	ADAMTSL1	TRUE	TRUE
chr9	18826352	G	T	ENST00000380548	ENSG00000178031	ADAMTSL1	TRUE	TRUE
chr9	18826362	T	A	ENST00000380548	ENSG00000178031	ADAMTSL1	TRUE	TRUE
chr9	18826386	C	A	ENST00000380548	ENSG00000178031	ADAMTSL1	TRUE	TRUE
chr9	18826391	C	T	ENST00000380548	ENSG00000178031	ADAMTSL1	TRUE	TRUE
chr9	18826402	C	A	ENST00000380548	ENSG00000178031	ADAMTSL1	TRUE	TRUE
chr9	18826402	C	G	ENST00000380548	ENSG00000178031	ADAMTSL1	TRUE	TRUE
chr9	18826408	C	A	ENST00000380548	ENSG00000178031	ADAMTSL1	TRUE	TRUE
chr9	18826427	G	T	ENST00000380548	ENSG00000178031	ADAMTSL1	TRUE	TRUE
chr9	18826430	G	T	ENST00000380548	ENSG00000178031	ADAMTSL1	TRUE	TRUE
chr9	18826439	G	T	ENST00000380548	ENSG00000178031	ADAMTSL1	TRUE	TRUE
chr9	18826448	C	T	ENST00000380548	ENSG00000178031	ADAMTSL1	TRUE	TRUE
chr9	18826464	G	A	ENST00000380548	ENSG00000178031	ADAMTSL1	TRUE	FALSE
chr9	18826464	G	C	ENST00000380548	ENSG00000178031	ADAMTSL1	TRUE	FALSE
chr9	18826464	G	T	ENST00000380548	ENSG00000178031	ADAMTSL1	TRUE	FALSE
chr9	18826465	T	A	ENST00000380548	ENSG00000178031	ADAMTSL1	TRUE	FALSE
chr9	18826465	T	C	ENST00000380548	ENSG00000178031	ADAMTSL1	TRUE	FALSE
chr9	18826465	T	G	ENST00000380548	ENSG00000178031	ADAMTSL1	TRUE	FALSE
chr9	18829841	A	C	ENST00000380548	ENSG00000178031	ADAMTSL1	TRUE	FALSE
chr9	18829841	A	G	ENST00000380548	ENSG00000178031	ADAMTSL1	TRUE	FALSE
chr9	18829841	A	T	ENST00000380548	ENSG00000178031	ADAMTSL1	TRUE	FALSE
chr9	18829842	G	A	ENST00000380548	ENSG00000178031	ADAMTSL1	TRUE	FALSE
chr9	18829842	G	C	ENST00000380548	ENSG00000178031	ADAMTSL1	TRUE	FALSE
chr9	18829842	G	T	ENST00000380548	ENSG00000178031	ADAMTSL1	TRUE	FALSE
chr9	18829851	C	T	ENST00000380548	ENSG00000178031	ADAMTSL1	TRUE	TRUE
chr9	18829863	C	T	ENST00000380548	ENSG00000178031	ADAMTSL1	TRUE	TRUE
chr9	18829867	T	A	ENST00000380548	ENSG00000178031	ADAMTSL1	TRUE	TRUE
chr9	18829869	G	T	ENST00000380548	ENSG00000178031	ADAMTSL1	TRUE	TRUE
chr9	18829885	T	A	ENST00000380548	ENSG00000178031	ADAMTSL1	TRUE	TRUE
chr9	18829899	G	T	ENST00000380548	ENSG00000178031	ADAMTSL1	TRUE	TRUE
chr9	18829915	C	A	ENST00000380548	ENSG00000178031	ADAMTSL1	TRUE	TRUE
chr9	18829915	C	G	ENST00000380548	ENSG00000178031	ADAMTSL1	TRUE	TRUE
chr9	18829935	G	T	ENST00000380548	ENSG00000178031	ADAMTSL1	TRUE	TRUE
chr9	18829941	C	T	ENST00000380548	ENSG00000178031	ADAMTSL1	TRUE	TRUE
chr9	18829978	G	A	ENST00000380548	ENSG00000178031	ADAMTSL1	TRUE	FALSE
chr9	18829978	G	C	ENST00000380548	ENSG00000178031	ADAMTSL1	TRUE	FALSE
chr9	18829978	G	T	ENST00000380548	ENSG00000178031	ADAMTSL1	TRUE	FALSE
chr9	18829979	T	A	ENST00000380548	ENSG00000178031	ADAMTSL1	TRUE	FALSE
chr9	18829979	T	C	ENST00000380548	ENSG00000178031	ADAMTSL1	TRUE	FALSE
chr9	18829979	T	G	ENST00000380548	ENSG00000178031	ADAMTSL1	TRUE	FALSE
chr9	18887829	A	C	ENST00000380548	ENSG00000178031	ADAMTSL1	TRUE	FALSE
chr9	18887829	A	G	ENST00000380548	ENSG00000178031	ADAMTSL1	TRUE	FALSE
chr9	18887829	A	T	ENST00000380548	ENSG00000178031	ADAMTSL1	TRUE	FALSE
chr9	18887830	G	A	ENST00000380548	ENSG00000178031	ADAMTSL1	TRUE	FALSE
chr9	18887830	G	C	ENST00000380548	ENSG00000178031	ADAMTSL1	TRUE	FALSE
chr9	18887830	G	T	ENST00000380548	ENSG00000178031	ADAMTSL1	TRUE	FALSE
chr9	18887835	C	A	ENST00000380548	ENSG00000178031	ADAMTSL1	TRUE	TRUE
chr9	18887842	A	T	ENST00000380548	ENSG00000178031	ADAMTSL1	TRUE	TRUE
chr9	18887870	G	A	ENST00000380548	ENSG00000178031	ADAMTSL1	TRUE	TRUE
chr9	18887871	G	A	ENST00000380548	ENSG00000178031	ADAMTSL1	TRUE	TRUE
chr9	18887884	C	T	ENST00000380548	ENSG00000178031	ADAMTSL1	TRUE	TRUE
chr9	18887905	G	T	ENST00000380548	ENSG00000178031	ADAMTSL1	TRUE	TRUE
chr9	18887924	T	A	ENST00000380548	ENSG00000178031	ADAMTSL1	TRUE	TRUE
chr9	18887932	G	T	ENST00000380548	ENSG00000178031	ADAMTSL1	TRUE	TRUE
chr9	18887935	C	T	ENST00000380548	ENSG00000178031	ADAMTSL1	TRUE	TRUE
chr9	18887944	C	T	ENST00000380548	ENSG00000178031	ADAMTSL1	TRUE	TRUE
chr9	18887971	C	T	ENST00000380548	ENSG00000178031	ADAMTSL1	TRUE	TRUE
chr9	18887977	G	T	ENST00000380548	ENSG00000178031	ADAMTSL1	TRUE	TRUE
chr9	18887988	C	A	ENST00000380548	ENSG00000178031	ADAMTSL1	TRUE	TRUE
chr9	18887995	C	T	ENST00000380548	ENSG00000178031	ADAMTSL1	TRUE	TRUE
chr9	18888001	G	T	ENST00000380548	ENSG00000178031	ADAMTSL1	TRUE	TRUE
chr9	18888019	C	T	ENST00000380548	ENSG00000178031	ADAMTSL1	TRUE	TRUE
chr9	18888022	A	T	ENST00000380548	ENSG00000178031	ADAMTSL1	TRUE	TRUE
chr9	18888032	T	A	ENST00000380548	ENSG00000178031	ADAMTSL1	TRUE	TRUE
chr9	18888032	T	G	ENST00000380548	ENSG00000178031	ADAMTSL1	TRUE	TRUE
chr9	18888040	C	T	ENST00000380548	ENSG00000178031	ADAMTSL1	TRUE	TRUE
chr9	18888044	G	A	ENST00000380548	ENSG00000178031	ADAMTSL1	TRUE	FALSE
chr9	18888044	G	C	ENST00000380548	ENSG00000178031	ADAMTSL1	TRUE	FALSE
chr9	18888044	G	T	ENST00000380548	ENSG00000178031	ADAMTSL1	TRUE	FALSE
chr9	18888045	T	A	ENST00000380548	ENSG00000178031	ADAMTSL1	TRUE	FALSE
chr9	18888045	T	C	ENST00000380548	ENSG00000178031	ADAMTSL1	TRUE	FALSE
chr9	18888045	T	G	ENST00000380548	ENSG00000178031	ADAMTSL1	TRUE	FALSE
chr9	18889566	A	C	ENST00000380548	ENSG00000178031	ADAMTSL1	TRUE	FALSE
chr9	18889566	A	G	ENST00000380548	ENSG00000178031	ADAMTSL1	TRUE	FALSE
chr9	18889566	A	T	ENST00000380548	ENSG00000178031	ADAMTSL1	TRUE	FALSE
chr9	18889567	G	A	ENST00000380548	ENSG00000178031	ADAMTSL1	TRUE	FALSE
chr9	18889567	G	C	ENST00000380548	ENSG00000178031	ADAMTSL1	TRUE	FALSE
chr9	18889567	G	T	ENST00000380548	ENSG00000178031	ADAMTSL1	TRUE	FALSE
chr9	18889572	C	A	ENST00000380548	ENSG00000178031	ADAMTSL1	TRUE	TRUE
chr9	18889572	C	G	ENST00000380548	ENSG00000178031	ADAMTSL1	TRUE	TRUE
chr9	18889574	G	A	ENST00000380548	ENSG00000178031	ADAMTSL1	TRUE	TRUE
chr9	18889575	G	A	ENST00000380548	ENSG00000178031	ADAMTSL1	TRUE	TRUE
chr9	18889577	G	A	ENST00000380548	ENSG00000178031	ADAMTSL1	TRUE	TRUE
chr9	18889578	G	A	ENST00000380548	ENSG00000178031	ADAMTSL1	TRUE	TRUE
chr9	18889588	A	T	ENST00000380548	ENSG00000178031	ADAMTSL1	TRUE	TRUE
chr9	18889602	C	A	ENST00000380548	ENSG00000178031	ADAMTSL1	TRUE	TRUE
chr9	18889604	C	A	ENST00000380548	ENSG00000178031	ADAMTSL1	TRUE	TRUE
chr9	18889604	C	G	ENST00000380548	ENSG00000178031	ADAMTSL1	TRUE	TRUE
chr9	18889614	T	A	ENST00000380548	ENSG00000178031	ADAMTSL1	TRUE	TRUE
chr9	18889630	C	T	ENST00000380548	ENSG00000178031	ADAMTSL1	TRUE	TRUE
chr9	18889633	C	T	ENST00000380548	ENSG00000178031	ADAMTSL1	TRUE	TRUE
chr9	18889643	T	A	ENST00000380548	ENSG00000178031	ADAMTSL1	TRUE	TRUE
chr9	18889650	C	A	ENST00000380548	ENSG00000178031	ADAMTSL1	TRUE	TRUE
chr9	18889666	G	T	ENST00000380548	ENSG00000178031	ADAMTSL1	TRUE	TRUE
chr9	18889686	C	A	ENST00000380548	ENSG00000178031	ADAMTSL1	TRUE	TRUE
chr9	18889693	A	T	ENST00000380548	ENSG00000178031	ADAMTSL1	TRUE	TRUE
chr9	18889711	C	T	ENST00000380548	ENSG00000178031	ADAMTSL1	TRUE	TRUE
chr9	18889725	C	A	ENST00000380548	ENSG00000178031	ADAMTSL1	TRUE	TRUE
chr9	18889732	A	T	ENST00000380548	ENSG00000178031	ADAMTSL1	TRUE	TRUE
chr9	18889740	C	A	ENST00000380548	ENSG00000178031	ADAMTSL1	TRUE	TRUE
chr9	18889749	G	A	ENST00000380548	ENSG00000178031	ADAMTSL1	TRUE	FALSE
chr9	18889749	G	C	ENST00000380548	ENSG00000178031	ADAMTSL1	TRUE	FALSE
chr9	18889749	G	T	ENST00000380548	ENSG00000178031	ADAMTSL1	TRUE	FALSE
chr9	18889750	T	A	ENST00000380548	ENSG00000178031	ADAMTSL1	TRUE	FALSE
chr9	18889750	T	C	ENST00000380548	ENSG00000178031	ADAMTSL1	TRUE	FALSE
chr9	18889750	T	G	ENST00000380548	ENSG00000178031	ADAMTSL1	TRUE	FALSE
chr9	18892387	A	C	ENST00000380548	ENSG00000178031	ADAMTSL1	TRUE	FALSE
chr9	18892387	A	G	ENST00000380548	ENSG00000178031	ADAMTSL1	TRUE	FALSE
chr9	18892387	A	T	ENST00000380548	ENSG00000178031	ADAMTSL1	TRUE	FALSE
chr9	18892388	G	A	ENST00000380548	ENSG00000178031	ADAMTSL1	TRUE	FALSE
chr9	18892388	G	C	ENST00000380548	ENSG00000178031	ADAMTSL1	TRUE	FALSE
chr9	18892388	G	T	ENST00000380548	ENSG00000178031	ADAMTSL1	TRUE	FALSE
chr9	18892391	G	A	ENST00000380548	ENSG00000178031	ADAMTSL1	TRUE	TRUE
chr9	18892392	G	A	ENST00000380548	ENSG00000178031	ADAMTSL1	TRUE	TRUE
chr9	18892406	G	A	ENST00000380548	ENSG00000178031	ADAMTSL1	TRUE	TRUE
chr9	18892407	G	A	ENST00000380548	ENSG00000178031	ADAMTSL1	TRUE	TRUE
chr9	18892416	T	A	ENST00000380548	ENSG00000178031	ADAMTSL1	TRUE	TRUE
chr9	18892428	T	A	ENST00000380548	ENSG00000178031	ADAMTSL1	TRUE	TRUE
chr9	18892432	G	T	ENST00000380548	ENSG00000178031	ADAMTSL1	TRUE	TRUE
chr9	18892441	C	T	ENST00000380548	ENSG00000178031	ADAMTSL1	TRUE	TRUE
chr9	18892461	T	A	ENST00000380548	ENSG00000178031	ADAMTSL1	TRUE	TRUE
chr9	18892462	C	T	ENST00000380548	ENSG00000178031	ADAMTSL1	TRUE	TRUE
chr9	18892465	A	T	ENST00000380548	ENSG00000178031	ADAMTSL1	TRUE	TRUE
chr9	18892471	A	T	ENST00000380548	ENSG00000178031	ADAMTSL1	TRUE	TRUE
chr9	18892512	C	A	ENST00000380548	ENSG00000178031	ADAMTSL1	TRUE	TRUE
chr9	18892516	C	T	ENST00000380548	ENSG00000178031	ADAMTSL1	TRUE	TRUE
chr9	18892525	A	T	ENST00000380548	ENSG00000178031	ADAMTSL1	TRUE	TRUE
chr9	18892543	C	T	ENST00000380548	ENSG00000178031	ADAMTSL1	TRUE	TRUE
chr9	18892551	T	A	ENST00000380548	ENSG00000178031	ADAMTSL1	TRUE	TRUE
chr9	18892555	C	T	ENST00000380548	ENSG00000178031	ADAMTSL1	TRUE	TRUE
chr9	18892558	C	T	ENST00000380548	ENSG00000178031	ADAMTSL1	TRUE	TRUE
chr9	18892566	T	A	ENST00000380548	ENSG00000178031	ADAMTSL1	TRUE	TRUE
chr9	18892570	G	T	ENST00000380548	ENSG00000178031	ADAMTSL1	TRUE	TRUE
chr9	18892574	G	A	ENST00000380548	ENSG00000178031	ADAMTSL1	TRUE	TRUE
chr9	18892575	G	A	ENST00000380548	ENSG00000178031	ADAMTSL1	TRUE	TRUE
chr9	18892589	G	A	ENST00000380548	ENSG00000178031	ADAMTSL1	TRUE	TRUE
chr9	18892590	G	A	ENST00000380548	ENSG00000178031	ADAMTSL1	TRUE	TRUE
chr9	18892594	C	T	ENST00000380548	ENSG00000178031	ADAMTSL1	TRUE	TRUE
chr9	18892597	G	A	ENST00000380548	ENSG00000178031	ADAMTSL1	TRUE	FALSE
chr9	18892597	G	C	ENST00000380548	ENSG00000178031	ADAMTSL1	TRUE	FALSE
chr9	18892597	G	T	ENST00000380548	ENSG00000178031	ADAMTSL1	TRUE	FALSE
chr9	18892598	T	A	ENST00000380548	ENSG00000178031	ADAMTSL1	TRUE	FALSE
chr9	18892598	T	C	ENST00000380548	ENSG00000178031	ADAMTSL1	TRUE	FALSE
chr9	18892598	T	G	ENST00000380548	ENSG00000178031	ADAMTSL1	TRUE	FALSE
chr9	18905780	A	C	ENST00000380548	ENSG00000178031	ADAMTSL1	TRUE	FALSE
chr9	18905780	A	G	ENST00000380548	ENSG00000178031	ADAMTSL1	TRUE	FALSE
chr9	18905780	A	T	ENST00000380548	ENSG00000178031	ADAMTSL1	TRUE	FALSE
chr9	18905781	G	A	ENST00000380548	ENSG00000178031	ADAMTSL1	TRUE	FALSE
chr9	18905781	G	C	ENST00000380548	ENSG00000178031	ADAMTSL1	TRUE	FALSE
chr9	18905781	G	T	ENST00000380548	ENSG00000178031	ADAMTSL1	TRUE	FALSE
chr9	18905784	C	A	ENST00000380548	ENSG00000178031	ADAMTSL1	TRUE	TRUE
chr9	18905796	C	A	ENST00000380548	ENSG00000178031	ADAMTSL1	TRUE	TRUE
chr9	18905818	C	T	ENST00000380548	ENSG00000178031	ADAMTSL1	TRUE	TRUE
chr9	18905824	A	T	ENST00000380548	ENSG00000178031	ADAMTSL1	TRUE	TRUE
chr9	18905827	C	T	ENST00000380548	ENSG00000178031	ADAMTSL1	TRUE	TRUE
chr9	18905838	C	A	ENST00000380548	ENSG00000178031	ADAMTSL1	TRUE	TRUE
chr9	18905839	C	T	ENST00000380548	ENSG00000178031	ADAMTSL1	TRUE	TRUE
chr9	18905861	T	A	ENST00000380548	ENSG00000178031	ADAMTSL1	TRUE	TRUE
chr9	18905861	T	G	ENST00000380548	ENSG00000178031	ADAMTSL1	TRUE	TRUE
chr9	18905867	C	A	ENST00000380548	ENSG00000178031	ADAMTSL1	TRUE	TRUE
chr9	18905867	C	G	ENST00000380548	ENSG00000178031	ADAMTSL1	TRUE	TRUE
chr9	18905869	G	T	ENST00000380548	ENSG00000178031	ADAMTSL1	TRUE	TRUE
chr9	18905872	C	T	ENST00000380548	ENSG00000178031	ADAMTSL1	TRUE	TRUE
chr9	18905877	C	A	ENST00000380548	ENSG00000178031	ADAMTSL1	TRUE	TRUE
chr9	18905892	G	A	ENST00000380548	ENSG00000178031	ADAMTSL1	TRUE	FALSE
chr9	18905892	G	C	ENST00000380548	ENSG00000178031	ADAMTSL1	TRUE	FALSE
chr9	18905892	G	T	ENST00000380548	ENSG00000178031	ADAMTSL1	TRUE	FALSE
chr9	18905893	T	A	ENST00000380548	ENSG00000178031	ADAMTSL1	TRUE	FALSE
chr9	18905893	T	C	ENST00000380548	ENSG00000178031	ADAMTSL1	TRUE	FALSE
chr9	18905893	T	G	ENST00000380548	ENSG00000178031	ADAMTSL1	TRUE	FALSE
chr9	18906690	A	C	ENST00000380548	ENSG00000178031	ADAMTSL1	TRUE	FALSE
chr9	18906690	A	G	ENST00000380548	ENSG00000178031	ADAMTSL1	TRUE	FALSE
chr9	18906690	A	T	ENST00000380548	ENSG00000178031	ADAMTSL1	TRUE	FALSE
chr9	18906691	G	A	ENST00000380548	ENSG00000178031	ADAMTSL1	TRUE	FALSE
chr9	18906691	G	C	ENST00000380548	ENSG00000178031	ADAMTSL1	TRUE	FALSE
chr9	18906691	G	T	ENST00000380548	ENSG00000178031	ADAMTSL1	TRUE	FALSE
chr9	18906705	C	T	ENST00000380548	ENSG00000178031	ADAMTSL1	TRUE	TRUE
chr9	18906713	C	A	ENST00000380548	ENSG00000178031	ADAMTSL1	TRUE	TRUE
chr9	18906715	G	A	ENST00000380548	ENSG00000178031	ADAMTSL1	TRUE	TRUE
chr9	18906716	G	A	ENST00000380548	ENSG00000178031	ADAMTSL1	TRUE	TRUE
chr9	18906718	C	A	ENST00000380548	ENSG00000178031	ADAMTSL1	TRUE	TRUE
chr9	18906718	C	G	ENST00000380548	ENSG00000178031	ADAMTSL1	TRUE	TRUE
chr9	18906720	G	T	ENST00000380548	ENSG00000178031	ADAMTSL1	TRUE	TRUE
chr9	18906728	C	A	ENST00000380548	ENSG00000178031	ADAMTSL1	TRUE	TRUE
chr9	18906739	G	A	ENST00000380548	ENSG00000178031	ADAMTSL1	TRUE	TRUE
chr9	18906740	G	A	ENST00000380548	ENSG00000178031	ADAMTSL1	TRUE	TRUE
chr9	18906741	A	T	ENST00000380548	ENSG00000178031	ADAMTSL1	TRUE	TRUE
chr9	18906754	G	A	ENST00000380548	ENSG00000178031	ADAMTSL1	TRUE	TRUE
chr9	18906755	G	A	ENST00000380548	ENSG00000178031	ADAMTSL1	TRUE	TRUE
chr9	18906764	C	A	ENST00000380548	ENSG00000178031	ADAMTSL1	TRUE	TRUE
chr9	18906776	T	A	ENST00000380548	ENSG00000178031	ADAMTSL1	TRUE	TRUE
chr9	18906785	C	A	ENST00000380548	ENSG00000178031	ADAMTSL1	TRUE	TRUE
chr9	18906785	C	G	ENST00000380548	ENSG00000178031	ADAMTSL1	TRUE	TRUE
chr9	18906792	C	T	ENST00000380548	ENSG00000178031	ADAMTSL1	TRUE	TRUE
chr9	18906807	G	T	ENST00000380548	ENSG00000178031	ADAMTSL1	TRUE	TRUE
chr9	18906812	T	A	ENST00000380548	ENSG00000178031	ADAMTSL1	TRUE	TRUE
chr9	18906831	A	T	ENST00000380548	ENSG00000178031	ADAMTSL1	TRUE	TRUE
chr9	18906843	G	T	ENST00000380548	ENSG00000178031	ADAMTSL1	TRUE	TRUE
chr9	18906854	C	A	ENST00000380548	ENSG00000178031	ADAMTSL1	TRUE	TRUE
chr9	18906859	G	A	ENST00000380548	ENSG00000178031	ADAMTSL1	TRUE	TRUE
chr9	18906860	G	A	ENST00000380548	ENSG00000178031	ADAMTSL1	TRUE	TRUE
chr9	18906880	G	A	ENST00000380548	ENSG00000178031	ADAMTSL1	FALSE	FALSE
chr9	18906881	G	A	ENST00000380548	ENSG00000178031	ADAMTSL1	FALSE	FALSE
chr9	18906882	C	T	ENST00000380548	ENSG00000178031	ADAMTSL1	FALSE	FALSE
chr9	18906890	C	A	ENST00000380548	ENSG00000178031	ADAMTSL1	FALSE	FALSE
chr9	18906905	T	A	ENST00000380548	ENSG00000178031	ADAMTSL1	FALSE	FALSE
chr9	18906906	G	T	ENST00000380548	ENSG00000178031	ADAMTSL1	FALSE	FALSE
chr9	18906913	G	A	ENST00000380548	ENSG00000178031	ADAMTSL1	FALSE	FALSE
chr9	18906913	G	C	ENST00000380548	ENSG00000178031	ADAMTSL1	FALSE	FALSE
chr9	18906913	G	T	ENST00000380548	ENSG00000178031	ADAMTSL1	FALSE	FALSE
chr9	18906914	T	A	ENST00000380548	ENSG00000178031	ADAMTSL1	FALSE	FALSE
chr9	18906914	T	C	ENST00000380548	ENSG00000178031	ADAMTSL1	FALSE	FALSE
chr9	18906914	T	G	ENST00000380548	ENSG00000178031	ADAMTSL1	FALSE	FALSE
chr9	18908440	A	C	ENST00000380548	ENSG00000178031	ADAMTSL1	FALSE	FALSE
chr9	18908440	A	G	ENST00000380548	ENSG00000178031	ADAMTSL1	FALSE	FALSE
chr9	18908440	A	T	ENST00000380548	ENSG00000178031	ADAMTSL1	FALSE	FALSE
chr9	18908441	G	A	ENST00000380548	ENSG00000178031	ADAMTSL1	FALSE	FALSE
chr9	18908441	G	C	ENST00000380548	ENSG00000178031	ADAMTSL1	FALSE	FALSE
chr9	18908441	G	T	ENST00000380548	ENSG00000178031	ADAMTSL1	FALSE	FALSE
chr9	18908444	G	T	ENST00000380548	ENSG00000178031	ADAMTSL1	FALSE	FALSE
chr9	18908449	C	A	ENST00000380548	ENSG00000178031	ADAMTSL1	FALSE	FALSE
chr9	18908450	A	T	ENST00000380548	ENSG00000178031	ADAMTSL1	FALSE	FALSE
chr9	18908467	C	A	ENST00000380548	ENSG00000178031	ADAMTSL1	FALSE	FALSE
chr9	18908467	C	G	ENST00000380548	ENSG00000178031	ADAMTSL1	FALSE	FALSE
chr9	18908470	C	A	ENST00000380548	ENSG00000178031	ADAMTSL1	FALSE	FALSE
chr9	18908471	G	T	ENST00000380548	ENSG00000178031	ADAMTSL1	FALSE	FALSE
chr9	18908474	A	T	ENST00000380548	ENSG00000178031	ADAMTSL1	FALSE	FALSE
chr9	18908480	A	T	ENST00000380548	ENSG00000178031	ADAMTSL1	FALSE	FALSE
chr9	18908483	C	T	ENST00000380548	ENSG00000178031	ADAMTSL1	FALSE	FALSE
chr9	18908489	A	T	ENST00000380548	ENSG00000178031	ADAMTSL1	FALSE	FALSE
chr9	18908497	C	A	ENST00000380548	ENSG00000178031	ADAMTSL1	FALSE	FALSE
chr9	18908498	C	T	ENST00000380548	ENSG00000178031	ADAMTSL1	FALSE	FALSE
chr9	18908507	C	T	ENST00000380548	ENSG00000178031	ADAMTSL1	FALSE	FALSE
chr9	18908513	A	T	ENST00000380548	ENSG00000178031	ADAMTSL1	FALSE	FALSE
chr9	18908524	C	A	ENST00000380548	ENSG00000178031	ADAMTSL1	FALSE	FALSE
chr9	18908527	T	A	ENST00000380548	ENSG00000178031	ADAMTSL1	FALSE	FALSE
chr9	18908528	G	T	ENST00000380548	ENSG00000178031	ADAMTSL1	FALSE	FALSE
chr9	18908536	T	A	ENST00000380548	ENSG00000178031	ADAMTSL1	FALSE	FALSE
chr9	18908540	A	T	ENST00000380548	ENSG00000178031	ADAMTSL1	FALSE	FALSE
chr9	18928059	A	C	ENST00000380534	ENSG00000155875	SAXO1	FALSE	FALSE
chr9	18928059	A	T	ENST00000380534	ENSG00000155875	SAXO1	FALSE	FALSE
chr9	18928066	C	A	ENST00000380534	ENSG00000155875	SAXO1	FALSE	FALSE
chr9	18928068	A	T	ENST00000380534	ENSG00000155875	SAXO1	FALSE	FALSE
chr9	18928072	C	A	ENST00000380534	ENSG00000155875	SAXO1	FALSE	FALSE
chr9	18928078	G	A	ENST00000380534	ENSG00000155875	SAXO1	FALSE	FALSE
chr9	18928090	C	A	ENST00000380534	ENSG00000155875	SAXO1	FALSE	FALSE
chr9	18928092	G	C	ENST00000380534	ENSG00000155875	SAXO1	FALSE	FALSE
chr9	18928092	G	T	ENST00000380534	ENSG00000155875	SAXO1	FALSE	FALSE
chr9	18928120	G	A	ENST00000380534	ENSG00000155875	SAXO1	FALSE	FALSE
chr9	18928123	G	A	ENST00000380534	ENSG00000155875	SAXO1	FALSE	FALSE
chr9	18928135	G	A	ENST00000380534	ENSG00000155875	SAXO1	FALSE	FALSE
chr9	18928147	T	A	ENST00000380534	ENSG00000155875	SAXO1	FALSE	FALSE
chr9	18928148	G	C	ENST00000380534	ENSG00000155875	SAXO1	FALSE	FALSE
chr9	18928148	G	T	ENST00000380534	ENSG00000155875	SAXO1	FALSE	FALSE
chr9	18928164	A	T	ENST00000380534	ENSG00000155875	SAXO1	FALSE	FALSE
chr9	18928177	C	A	ENST00000380534	ENSG00000155875	SAXO1	FALSE	FALSE
chr9	18928180	C	A	ENST00000380534	ENSG00000155875	SAXO1	FALSE	FALSE
chr9	18928187	G	C	ENST00000380534	ENSG00000155875	SAXO1	FALSE	FALSE
chr9	18928187	G	T	ENST00000380534	ENSG00000155875	SAXO1	FALSE	FALSE
chr9	18928201	C	A	ENST00000380534	ENSG00000155875	SAXO1	FALSE	FALSE
chr9	18928205	A	C	ENST00000380534	ENSG00000155875	SAXO1	FALSE	FALSE
chr9	18928205	A	T	ENST00000380534	ENSG00000155875	SAXO1	FALSE	FALSE
chr9	18928209	G	C	ENST00000380534	ENSG00000155875	SAXO1	FALSE	FALSE
chr9	18928209	G	T	ENST00000380534	ENSG00000155875	SAXO1	FALSE	FALSE
chr9	18928217	G	T	ENST00000380534	ENSG00000155875	SAXO1	FALSE	FALSE
chr9	18928231	C	A	ENST00000380534	ENSG00000155875	SAXO1	FALSE	FALSE
chr9	18928234	T	A	ENST00000380534	ENSG00000155875	SAXO1	FALSE	FALSE
chr9	18928253	G	C	ENST00000380534	ENSG00000155875	SAXO1	FALSE	FALSE
chr9	18928253	G	T	ENST00000380534	ENSG00000155875	SAXO1	FALSE	FALSE
chr9	18928264	G	A	ENST00000380534	ENSG00000155875	SAXO1	FALSE	FALSE
chr9	18928270	C	A	ENST00000380534	ENSG00000155875	SAXO1	FALSE	FALSE
chr9	18928285	C	A	ENST00000380534	ENSG00000155875	SAXO1	FALSE	FALSE
chr9	18928288	G	A	ENST00000380534	ENSG00000155875	SAXO1	FALSE	FALSE
chr9	18928298	C	T	ENST00000380534	ENSG00000155875	SAXO1	FALSE	FALSE
chr9	18928299	C	T	ENST00000380534	ENSG00000155875	SAXO1	FALSE	FALSE
chr9	18928309	T	A	ENST00000380534	ENSG00000155875	SAXO1	FALSE	FALSE
chr9	18928310	A	T	ENST00000380534	ENSG00000155875	SAXO1	FALSE	FALSE
chr9	18928318	T	A	ENST00000380534	ENSG00000155875	SAXO1	FALSE	FALSE
chr9	18928343	A	C	ENST00000380534	ENSG00000155875	SAXO1	FALSE	FALSE
chr9	18928343	A	T	ENST00000380534	ENSG00000155875	SAXO1	FALSE	FALSE
chr9	18928367	G	T	ENST00000380534	ENSG00000155875	SAXO1	FALSE	FALSE
chr9	18928381	C	A	ENST00000380534	ENSG00000155875	SAXO1	FALSE	FALSE
chr9	18928389	A	T	ENST00000380534	ENSG00000155875	SAXO1	FALSE	FALSE
chr9	18928399	G	A	ENST00000380534	ENSG00000155875	SAXO1	FALSE	FALSE
chr9	18928411	T	A	ENST00000380534	ENSG00000155875	SAXO1	FALSE	FALSE
chr9	18928420	C	A	ENST00000380534	ENSG00000155875	SAXO1	FALSE	FALSE
chr9	18928436	C	T	ENST00000380534	ENSG00000155875	SAXO1	FALSE	FALSE
chr9	18928437	C	T	ENST00000380534	ENSG00000155875	SAXO1	FALSE	FALSE
chr9	18928441	G	A	ENST00000380534	ENSG00000155875	SAXO1	FALSE	FALSE
chr9	18928444	T	A	ENST00000380534	ENSG00000155875	SAXO1	FALSE	FALSE
chr9	18928445	G	C	ENST00000380534	ENSG00000155875	SAXO1	FALSE	FALSE
chr9	18928445	G	T	ENST00000380534	ENSG00000155875	SAXO1	FALSE	FALSE
chr9	18928456	T	A	ENST00000380534	ENSG00000155875	SAXO1	FALSE	FALSE
chr9	18928474	C	A	ENST00000380534	ENSG00000155875	SAXO1	FALSE	FALSE
chr9	18928484	G	T	ENST00000380534	ENSG00000155875	SAXO1	FALSE	FALSE
chr9	18928489	T	A	ENST00000380534	ENSG00000155875	SAXO1	FALSE	FALSE
chr9	18928492	T	A	ENST00000380534	ENSG00000155875	SAXO1	FALSE	FALSE
chr9	18928498	G	A	ENST00000380534	ENSG00000155875	SAXO1	FALSE	FALSE
chr9	18928510	G	A	ENST00000380534	ENSG00000155875	SAXO1	FALSE	FALSE
chr9	18928511	G	T	ENST00000380534	ENSG00000155875	SAXO1	FALSE	FALSE
chr9	18928519	G	A	ENST00000380534	ENSG00000155875	SAXO1	FALSE	FALSE
chr9	18928534	T	A	ENST00000380534	ENSG00000155875	SAXO1	FALSE	FALSE
chr9	18928538	G	T	ENST00000380534	ENSG00000155875	SAXO1	FALSE	FALSE
chr9	18928544	G	C	ENST00000380534	ENSG00000155875	SAXO1	FALSE	FALSE
chr9	18928544	G	T	ENST00000380534	ENSG00000155875	SAXO1	FALSE	FALSE
chr9	18928555	G	A	ENST00000380534	ENSG00000155875	SAXO1	FALSE	FALSE
chr9	18928585	C	A	ENST00000380534	ENSG00000155875	SAXO1	FALSE	FALSE
chr9	18928595	G	C	ENST00000380534	ENSG00000155875	SAXO1	FALSE	FALSE
chr9	18928595	G	T	ENST00000380534	ENSG00000155875	SAXO1	FALSE	FALSE
chr9	18928612	T	A	ENST00000380534	ENSG00000155875	SAXO1	FALSE	FALSE
chr9	18928634	C	T	ENST00000380534	ENSG00000155875	SAXO1	FALSE	FALSE
chr9	18928635	C	T	ENST00000380534	ENSG00000155875	SAXO1	FALSE	FALSE
chr9	18928642	G	A	ENST00000380534	ENSG00000155875	SAXO1	FALSE	FALSE
chr9	18928643	G	C	ENST00000380534	ENSG00000155875	SAXO1	FALSE	FALSE
chr9	18928643	G	T	ENST00000380534	ENSG00000155875	SAXO1	FALSE	FALSE
chr9	18928648	T	A	ENST00000380534	ENSG00000155875	SAXO1	FALSE	FALSE
chr9	18928654	G	A	ENST00000380534	ENSG00000155875	SAXO1	FALSE	FALSE
chr9	18928660	C	A	ENST00000380534	ENSG00000155875	SAXO1	FALSE	FALSE
chr9	18928670	A	T	ENST00000380534	ENSG00000155875	SAXO1	FALSE	FALSE
chr9	18928711	T	A	ENST00000380534	ENSG00000155875	SAXO1	FALSE	FALSE
chr9	18928713	A	T	ENST00000380534	ENSG00000155875	SAXO1	FALSE	FALSE
chr9	18928720	T	A	ENST00000380534	ENSG00000155875	SAXO1	FALSE	FALSE
chr9	18928729	C	A	ENST00000380534	ENSG00000155875	SAXO1	FALSE	FALSE
chr9	18928745	G	C	ENST00000380534	ENSG00000155875	SAXO1	FALSE	FALSE
chr9	18928745	G	T	ENST00000380534	ENSG00000155875	SAXO1	FALSE	FALSE
chr9	18928753	G	A	ENST00000380534	ENSG00000155875	SAXO1	FALSE	FALSE
chr9	18928756	T	A	ENST00000380534	ENSG00000155875	SAXO1	FALSE	FALSE
chr9	18928759	G	A	ENST00000380534	ENSG00000155875	SAXO1	FALSE	FALSE
chr9	18928774	C	A	ENST00000380534	ENSG00000155875	SAXO1	FALSE	FALSE
chr9	18928786	C	A	ENST00000380534	ENSG00000155875	SAXO1	FALSE	FALSE
chr9	18928787	A	T	ENST00000380534	ENSG00000155875	SAXO1	FALSE	FALSE
chr9	18928801	T	A	ENST00000380534	ENSG00000155875	SAXO1	FALSE	FALSE
chr9	18928804	C	A	ENST00000380534	ENSG00000155875	SAXO1	FALSE	FALSE
chr9	18928810	C	A	ENST00000380534	ENSG00000155875	SAXO1	FALSE	FALSE
chr9	18928825	T	A	ENST00000380534	ENSG00000155875	SAXO1	FALSE	FALSE
chr9	18928828	C	A	ENST00000380534	ENSG00000155875	SAXO1	FALSE	FALSE
chr9	18928844	A	C	ENST00000380534	ENSG00000155875	SAXO1	FALSE	FALSE
chr9	18928844	A	T	ENST00000380534	ENSG00000155875	SAXO1	FALSE	FALSE
chr9	18928855	T	A	ENST00000380534	ENSG00000155875	SAXO1	FALSE	FALSE
chr9	18928856	G	C	ENST00000380534	ENSG00000155875	SAXO1	FALSE	FALSE
chr9	18928856	G	T	ENST00000380534	ENSG00000155875	SAXO1	FALSE	FALSE
chr9	18928873	C	A	ENST00000380534	ENSG00000155875	SAXO1	FALSE	FALSE
chr9	18928875	A	T	ENST00000380534	ENSG00000155875	SAXO1	FALSE	FALSE
chr9	18928886	A	T	ENST00000380534	ENSG00000155875	SAXO1	FALSE	FALSE
chr9	18928894	T	A	ENST00000380534	ENSG00000155875	SAXO1	FALSE	FALSE
chr9	18928912	T	A	ENST00000380534	ENSG00000155875	SAXO1	FALSE	FALSE
chr9	18928913	A	T	ENST00000380534	ENSG00000155875	SAXO1	FALSE	FALSE
chr9	18928927	T	A	ENST00000380534	ENSG00000155875	SAXO1	FALSE	FALSE
chr9	18928939	T	A	ENST00000380534	ENSG00000155875	SAXO1	FALSE	FALSE
chr9	18928946	G	C	ENST00000380534	ENSG00000155875	SAXO1	FALSE	FALSE
chr9	18928946	G	T	ENST00000380534	ENSG00000155875	SAXO1	FALSE	FALSE
chr9	18928957	G	A	ENST00000380534	ENSG00000155875	SAXO1	FALSE	FALSE
chr9	18928969	T	A	ENST00000380534	ENSG00000155875	SAXO1	FALSE	FALSE
chr9	18928986	G	C	ENST00000380534	ENSG00000155875	SAXO1	FALSE	FALSE
chr9	18928986	G	T	ENST00000380534	ENSG00000155875	SAXO1	FALSE	FALSE
chr9	18928996	G	A	ENST00000380534	ENSG00000155875	SAXO1	FALSE	FALSE
chr9	18928997	G	C	ENST00000380534	ENSG00000155875	SAXO1	FALSE	FALSE
chr9	18928997	G	T	ENST00000380534	ENSG00000155875	SAXO1	FALSE	FALSE
chr9	18929002	T	A	ENST00000380534	ENSG00000155875	SAXO1	FALSE	FALSE
chr9	18929008	C	A	ENST00000380534	ENSG00000155875	SAXO1	FALSE	FALSE
chr9	18929023	C	A	ENST00000380534	ENSG00000155875	SAXO1	FALSE	FALSE
chr9	18929026	G	A	ENST00000380534	ENSG00000155875	SAXO1	FALSE	FALSE
chr9	18929035	G	A	ENST00000380534	ENSG00000155875	SAXO1	FALSE	FALSE
chr9	18929039	C	T	ENST00000380534	ENSG00000155875	SAXO1	FALSE	FALSE
chr9	18929040	C	T	ENST00000380534	ENSG00000155875	SAXO1	FALSE	FALSE
chr9	18929046	A	T	ENST00000380534	ENSG00000155875	SAXO1	FALSE	FALSE
chr9	18929048	A	C	ENST00000380534	ENSG00000155875	SAXO1	FALSE	FALSE
chr9	18929048	A	T	ENST00000380534	ENSG00000155875	SAXO1	FALSE	FALSE
chr9	18929056	C	A	ENST00000380534	ENSG00000155875	SAXO1	TRUE	FALSE
chr9	18929056	C	G	ENST00000380534	ENSG00000155875	SAXO1	TRUE	FALSE
chr9	18929056	C	T	ENST00000380534	ENSG00000155875	SAXO1	TRUE	FALSE
chr9	18929057	T	A	ENST00000380534	ENSG00000155875	SAXO1	TRUE	FALSE
chr9	18929057	T	C	ENST00000380534	ENSG00000155875	SAXO1	TRUE	FALSE
chr9	18929057	T	G	ENST00000380534	ENSG00000155875	SAXO1	TRUE	FALSE
chr9	18941635	A	C	ENST00000380534	ENSG00000155875	SAXO1	TRUE	FALSE
chr9	18941635	A	G	ENST00000380534	ENSG00000155875	SAXO1	TRUE	FALSE
chr9	18941635	A	T	ENST00000380534	ENSG00000155875	SAXO1	TRUE	FALSE
chr9	18941636	C	A	ENST00000380534	ENSG00000155875	SAXO1	TRUE	FALSE
chr9	18941636	C	G	ENST00000380534	ENSG00000155875	SAXO1	TRUE	FALSE
chr9	18941636	C	T	ENST00000380534	ENSG00000155875	SAXO1	TRUE	FALSE
chr9	18941640	T	A	ENST00000380534	ENSG00000155875	SAXO1	FALSE	FALSE
chr9	18941641	A	C	ENST00000380534	ENSG00000155875	SAXO1	FALSE	FALSE
chr9	18941641	A	T	ENST00000380534	ENSG00000155875	SAXO1	FALSE	FALSE
chr9	18941651	A	T	ENST00000380534	ENSG00000155875	SAXO1	FALSE	FALSE
chr9	18941653	A	T	ENST00000380534	ENSG00000155875	SAXO1	FALSE	FALSE
chr9	18941658	C	A	ENST00000380534	ENSG00000155875	SAXO1	FALSE	FALSE
chr9	18941664	T	A	ENST00000380534	ENSG00000155875	SAXO1	FALSE	FALSE
chr9	18941671	A	T	ENST00000380534	ENSG00000155875	SAXO1	FALSE	FALSE
chr9	18941677	A	C	ENST00000380534	ENSG00000155875	SAXO1	FALSE	FALSE
chr9	18941677	A	T	ENST00000380534	ENSG00000155875	SAXO1	FALSE	FALSE
chr9	18941682	T	A	ENST00000380534	ENSG00000155875	SAXO1	FALSE	FALSE
chr9	18941697	T	A	ENST00000380534	ENSG00000155875	SAXO1	TRUE	TRUE
chr9	18941712	G	A	ENST00000380534	ENSG00000155875	SAXO1	TRUE	TRUE
chr9	18941713	A	T	ENST00000380534	ENSG00000155875	SAXO1	TRUE	TRUE
chr9	18941722	G	C	ENST00000380534	ENSG00000155875	SAXO1	TRUE	TRUE
chr9	18941722	G	T	ENST00000380534	ENSG00000155875	SAXO1	TRUE	TRUE
chr9	18941731	G	C	ENST00000380534	ENSG00000155875	SAXO1	TRUE	TRUE
chr9	18941731	G	T	ENST00000380534	ENSG00000155875	SAXO1	TRUE	TRUE
chr9	18941739	T	A	ENST00000380534	ENSG00000155875	SAXO1	TRUE	TRUE
chr9	18941742	T	A	ENST00000380534	ENSG00000155875	SAXO1	TRUE	TRUE
chr9	18941743	A	C	ENST00000380534	ENSG00000155875	SAXO1	TRUE	TRUE
chr9	18941743	A	T	ENST00000380534	ENSG00000155875	SAXO1	TRUE	TRUE
chr9	18941756	A	T	ENST00000380534	ENSG00000155875	SAXO1	TRUE	TRUE
chr9	18941769	C	A	ENST00000380534	ENSG00000155875	SAXO1	TRUE	TRUE
chr9	18941772	C	A	ENST00000380534	ENSG00000155875	SAXO1	TRUE	TRUE
chr9	18941787	G	A	ENST00000380534	ENSG00000155875	SAXO1	TRUE	TRUE
chr9	18941791	A	C	ENST00000380534	ENSG00000155875	SAXO1	TRUE	TRUE
chr9	18941791	A	T	ENST00000380534	ENSG00000155875	SAXO1	TRUE	TRUE
chr9	18941796	G	A	ENST00000380534	ENSG00000155875	SAXO1	TRUE	TRUE
chr9	18941805	T	A	ENST00000380534	ENSG00000155875	SAXO1	TRUE	TRUE
chr9	18941820	T	A	ENST00000380534	ENSG00000155875	SAXO1	TRUE	TRUE
chr9	18941838	T	A	ENST00000380534	ENSG00000155875	SAXO1	TRUE	TRUE
chr9	18941840	C	A	ENST00000380534	ENSG00000155875	SAXO1	TRUE	FALSE
chr9	18941840	C	G	ENST00000380534	ENSG00000155875	SAXO1	TRUE	FALSE
chr9	18941840	C	T	ENST00000380534	ENSG00000155875	SAXO1	TRUE	FALSE
chr9	18941841	T	A	ENST00000380534	ENSG00000155875	SAXO1	TRUE	FALSE
chr9	18941841	T	C	ENST00000380534	ENSG00000155875	SAXO1	TRUE	FALSE
chr9	18941841	T	G	ENST00000380534	ENSG00000155875	SAXO1	TRUE	FALSE
chr9	18950756	A	C	ENST00000380534	ENSG00000155875	SAXO1	TRUE	FALSE
chr9	18950756	A	G	ENST00000380534	ENSG00000155875	SAXO1	TRUE	FALSE
chr9	18950756	A	T	ENST00000380534	ENSG00000155875	SAXO1	TRUE	FALSE
chr9	18950757	C	A	ENST00000380534	ENSG00000155875	SAXO1	TRUE	FALSE
chr9	18950757	C	G	ENST00000380534	ENSG00000155875	SAXO1	TRUE	FALSE
chr9	18950757	C	T	ENST00000380534	ENSG00000155875	SAXO1	TRUE	FALSE
chr9	18950761	G	C	ENST00000380534	ENSG00000155875	SAXO1	TRUE	TRUE
chr9	18950761	G	T	ENST00000380534	ENSG00000155875	SAXO1	TRUE	TRUE
chr9	18950777	C	A	ENST00000380534	ENSG00000155875	SAXO1	TRUE	TRUE
chr9	18950795	T	A	ENST00000380534	ENSG00000155875	SAXO1	TRUE	TRUE
chr9	18950798	G	A	ENST00000380534	ENSG00000155875	SAXO1	TRUE	TRUE
chr9	18950799	G	C	ENST00000380534	ENSG00000155875	SAXO1	TRUE	TRUE
chr9	18950799	G	T	ENST00000380534	ENSG00000155875	SAXO1	TRUE	TRUE
chr9	18950804	C	A	ENST00000380534	ENSG00000155875	SAXO1	TRUE	TRUE
chr9	18950816	T	A	ENST00000380534	ENSG00000155875	SAXO1	TRUE	TRUE
chr9	18950825	C	A	ENST00000380534	ENSG00000155875	SAXO1	TRUE	TRUE
chr9	18950828	T	A	ENST00000380534	ENSG00000155875	SAXO1	TRUE	TRUE
chr9	18950835	G	C	ENST00000380534	ENSG00000155875	SAXO1	TRUE	TRUE
chr9	18950835	G	T	ENST00000380534	ENSG00000155875	SAXO1	TRUE	TRUE
chr9	18950844	A	C	ENST00000380534	ENSG00000155875	SAXO1	TRUE	TRUE
chr9	18950844	A	T	ENST00000380534	ENSG00000155875	SAXO1	TRUE	TRUE
chr9	18950853	G	C	ENST00000380534	ENSG00000155875	SAXO1	TRUE	TRUE
chr9	18950853	G	T	ENST00000380534	ENSG00000155875	SAXO1	TRUE	TRUE
chr9	18950861	C	A	ENST00000380534	ENSG00000155875	SAXO1	TRUE	TRUE
chr9	18950865	A	C	ENST00000380534	ENSG00000155875	SAXO1	TRUE	TRUE
chr9	18950865	A	T	ENST00000380534	ENSG00000155875	SAXO1	TRUE	TRUE
chr9	18950870	C	A	ENST00000380534	ENSG00000155875	SAXO1	TRUE	TRUE
chr9	18950880	A	T	ENST00000380534	ENSG00000155875	SAXO1	TRUE	TRUE
chr9	18950888	T	A	ENST00000380534	ENSG00000155875	SAXO1	TRUE	TRUE
chr9	18950891	C	A	ENST00000380534	ENSG00000155875	SAXO1	TRUE	TRUE
chr9	18950897	T	A	ENST00000380534	ENSG00000155875	SAXO1	TRUE	TRUE
chr9	18950901	A	C	ENST00000380534	ENSG00000155875	SAXO1	TRUE	TRUE
chr9	18950901	A	T	ENST00000380534	ENSG00000155875	SAXO1	TRUE	TRUE
chr9	18950909	T	A	ENST00000380534	ENSG00000155875	SAXO1	TRUE	FALSE
chr9	18950925	A	T	ENST00000380534	ENSG00000155875	SAXO1	FALSE	FALSE
chr9	18950938	C	A	ENST00000380534	ENSG00000155875	SAXO1	TRUE	FALSE
chr9	18950938	C	G	ENST00000380534	ENSG00000155875	SAXO1	TRUE	FALSE
chr9	18950938	C	T	ENST00000380534	ENSG00000155875	SAXO1	TRUE	FALSE
chr9	18950939	T	A	ENST00000380534	ENSG00000155875	SAXO1	TRUE	FALSE
chr9	18950939	T	C	ENST00000380534	ENSG00000155875	SAXO1	TRUE	FALSE
chr9	18950939	T	G	ENST00000380534	ENSG00000155875	SAXO1	TRUE	FALSE
chr9	19032869	A	C	ENST00000380534	ENSG00000155875	SAXO1	FALSE	FALSE
chr9	19032869	A	G	ENST00000380534	ENSG00000155875	SAXO1	FALSE	FALSE
chr9	19032869	A	T	ENST00000380534	ENSG00000155875	SAXO1	FALSE	FALSE
chr9	19032870	C	A	ENST00000380534	ENSG00000155875	SAXO1	FALSE	FALSE
chr9	19032870	C	G	ENST00000380534	ENSG00000155875	SAXO1	FALSE	FALSE
chr9	19032870	C	T	ENST00000380534	ENSG00000155875	SAXO1	FALSE	FALSE
chr9	19032873	G	T	ENST00000380534	ENSG00000155875	SAXO1	FALSE	FALSE
chr9	19032879	G	T	ENST00000380534	ENSG00000155875	SAXO1	FALSE	FALSE
chr9	19032887	C	A	ENST00000380534	ENSG00000155875	SAXO1	FALSE	FALSE
chr9	19032888	A	T	ENST00000380534	ENSG00000155875	SAXO1	FALSE	FALSE
chr9	19032894	G	T	ENST00000380534	ENSG00000155875	SAXO1	FALSE	FALSE
chr9	19032899	T	A	ENST00000380534	ENSG00000155875	SAXO1	FALSE	FALSE
chr9	19032905	T	A	ENST00000380534	ENSG00000155875	SAXO1	FALSE	FALSE
chr9	19049678	A	T	ENST00000380527	ENSG00000155876	RRAGA	FALSE	FALSE
chr9	19049681	A	T	ENST00000380527	ENSG00000155876	RRAGA	FALSE	FALSE
chr9	19049684	A	T	ENST00000380527	ENSG00000155876	RRAGA	FALSE	FALSE
chr9	19049702	A	T	ENST00000380527	ENSG00000155876	RRAGA	FALSE	FALSE
chr9	19049712	C	A	ENST00000380527	ENSG00000155876	RRAGA	FALSE	FALSE
chr9	19049717	A	T	ENST00000380527	ENSG00000155876	RRAGA	FALSE	FALSE
chr9	19049733	C	A	ENST00000380527	ENSG00000155876	RRAGA	FALSE	FALSE
chr9	19049752	C	A	ENST00000380527	ENSG00000155876	RRAGA	FALSE	FALSE
chr9	19049752	C	G	ENST00000380527	ENSG00000155876	RRAGA	FALSE	FALSE
chr9	19049795	G	T	ENST00000380527	ENSG00000155876	RRAGA	FALSE	FALSE
chr9	19049810	C	T	ENST00000380527	ENSG00000155876	RRAGA	FALSE	FALSE
chr9	19049841	G	A	ENST00000380527	ENSG00000155876	RRAGA	FALSE	FALSE
chr9	19049842	G	A	ENST00000380527	ENSG00000155876	RRAGA	FALSE	FALSE
chr9	19049848	T	A	ENST00000380527	ENSG00000155876	RRAGA	FALSE	FALSE
chr9	19049855	C	T	ENST00000380527	ENSG00000155876	RRAGA	FALSE	FALSE
chr9	19049870	G	T	ENST00000380527	ENSG00000155876	RRAGA	FALSE	FALSE
chr9	19049878	C	A	ENST00000380527	ENSG00000155876	RRAGA	FALSE	FALSE
chr9	19049878	C	G	ENST00000380527	ENSG00000155876	RRAGA	FALSE	FALSE
chr9	19049888	C	T	ENST00000380527	ENSG00000155876	RRAGA	FALSE	FALSE
chr9	19049891	C	T	ENST00000380527	ENSG00000155876	RRAGA	FALSE	FALSE
chr9	19049915	G	T	ENST00000380527	ENSG00000155876	RRAGA	TRUE	FALSE
chr9	19049922	T	A	ENST00000380527	ENSG00000155876	RRAGA	TRUE	FALSE
chr9	19049929	C	A	ENST00000380527	ENSG00000155876	RRAGA	TRUE	FALSE
chr9	19049929	C	G	ENST00000380527	ENSG00000155876	RRAGA	TRUE	FALSE
chr9	19049942	G	T	ENST00000380527	ENSG00000155876	RRAGA	TRUE	FALSE
chr9	19049951	G	T	ENST00000380527	ENSG00000155876	RRAGA	TRUE	FALSE
chr9	19049957	G	T	ENST00000380527	ENSG00000155876	RRAGA	TRUE	FALSE
chr9	19049960	A	T	ENST00000380527	ENSG00000155876	RRAGA	TRUE	FALSE
chr9	19049974	T	A	ENST00000380527	ENSG00000155876	RRAGA	TRUE	FALSE
chr9	19049974	T	G	ENST00000380527	ENSG00000155876	RRAGA	TRUE	FALSE
chr9	19049977	C	A	ENST00000380527	ENSG00000155876	RRAGA	TRUE	FALSE
chr9	19049977	C	G	ENST00000380527	ENSG00000155876	RRAGA	TRUE	FALSE
chr9	19049978	C	T	ENST00000380527	ENSG00000155876	RRAGA	TRUE	FALSE
chr9	19049982	C	A	ENST00000380527	ENSG00000155876	RRAGA	TRUE	FALSE
chr9	19049986	T	A	ENST00000380527	ENSG00000155876	RRAGA	TRUE	FALSE
chr9	19049990	G	T	ENST00000380527	ENSG00000155876	RRAGA	TRUE	FALSE
chr9	19050002	C	T	ENST00000380527	ENSG00000155876	RRAGA	TRUE	FALSE
chr9	19050020	A	T	ENST00000380527	ENSG00000155876	RRAGA	TRUE	TRUE
chr9	19050031	C	A	ENST00000380527	ENSG00000155876	RRAGA	TRUE	TRUE
chr9	19050041	A	T	ENST00000380527	ENSG00000155876	RRAGA	TRUE	TRUE
chr9	19050056	C	T	ENST00000380527	ENSG00000155876	RRAGA	TRUE	TRUE
chr9	19050059	G	T	ENST00000380527	ENSG00000155876	RRAGA	TRUE	TRUE
chr9	19050065	C	T	ENST00000380527	ENSG00000155876	RRAGA	TRUE	TRUE
chr9	19050083	A	T	ENST00000380527	ENSG00000155876	RRAGA	TRUE	TRUE
chr9	19050086	G	T	ENST00000380527	ENSG00000155876	RRAGA	TRUE	TRUE
chr9	19050089	C	T	ENST00000380527	ENSG00000155876	RRAGA	TRUE	TRUE
chr9	19050092	G	T	ENST00000380527	ENSG00000155876	RRAGA	TRUE	TRUE
chr9	19050095	G	T	ENST00000380527	ENSG00000155876	RRAGA	TRUE	TRUE
chr9	19050125	G	T	ENST00000380527	ENSG00000155876	RRAGA	TRUE	TRUE
chr9	19050130	T	A	ENST00000380527	ENSG00000155876	RRAGA	TRUE	TRUE
chr9	19050136	T	A	ENST00000380527	ENSG00000155876	RRAGA	TRUE	TRUE
chr9	19050140	C	T	ENST00000380527	ENSG00000155876	RRAGA	TRUE	TRUE
chr9	19050153	G	A	ENST00000380527	ENSG00000155876	RRAGA	TRUE	TRUE
chr9	19050154	G	A	ENST00000380527	ENSG00000155876	RRAGA	TRUE	TRUE
chr9	19050158	G	T	ENST00000380527	ENSG00000155876	RRAGA	TRUE	TRUE
chr9	19050169	C	A	ENST00000380527	ENSG00000155876	RRAGA	TRUE	TRUE
chr9	19050169	C	G	ENST00000380527	ENSG00000155876	RRAGA	TRUE	TRUE
chr9	19050170	A	T	ENST00000380527	ENSG00000155876	RRAGA	TRUE	TRUE
chr9	19050177	G	A	ENST00000380527	ENSG00000155876	RRAGA	TRUE	TRUE
chr9	19050178	G	A	ENST00000380527	ENSG00000155876	RRAGA	TRUE	TRUE
chr9	19050193	C	A	ENST00000380527	ENSG00000155876	RRAGA	TRUE	TRUE
chr9	19050193	C	G	ENST00000380527	ENSG00000155876	RRAGA	TRUE	TRUE
chr9	19050194	C	T	ENST00000380527	ENSG00000155876	RRAGA	TRUE	TRUE
chr9	19050212	C	T	ENST00000380527	ENSG00000155876	RRAGA	TRUE	TRUE
chr9	19050215	C	T	ENST00000380527	ENSG00000155876	RRAGA	TRUE	TRUE
chr9	19050221	G	T	ENST00000380527	ENSG00000155876	RRAGA	TRUE	TRUE
chr9	19050245	C	T	ENST00000380527	ENSG00000155876	RRAGA	TRUE	TRUE
chr9	19050254	G	T	ENST00000380527	ENSG00000155876	RRAGA	TRUE	TRUE
chr9	19050263	G	T	ENST00000380527	ENSG00000155876	RRAGA	TRUE	TRUE
chr9	19050278	G	T	ENST00000380527	ENSG00000155876	RRAGA	TRUE	TRUE
chr9	19050281	A	T	ENST00000380527	ENSG00000155876	RRAGA	TRUE	TRUE
chr9	19050294	T	A	ENST00000380527	ENSG00000155876	RRAGA	TRUE	TRUE
chr9	19050310	C	A	ENST00000380527	ENSG00000155876	RRAGA	TRUE	TRUE
chr9	19050310	C	G	ENST00000380527	ENSG00000155876	RRAGA	TRUE	TRUE
chr9	19050311	C	T	ENST00000380527	ENSG00000155876	RRAGA	TRUE	TRUE
chr9	19050316	C	A	ENST00000380527	ENSG00000155876	RRAGA	TRUE	TRUE
chr9	19050317	A	T	ENST00000380527	ENSG00000155876	RRAGA	TRUE	TRUE
chr9	19050320	G	T	ENST00000380527	ENSG00000155876	RRAGA	TRUE	TRUE
chr9	19050323	C	T	ENST00000380527	ENSG00000155876	RRAGA	TRUE	TRUE
chr9	19050344	G	T	ENST00000380527	ENSG00000155876	RRAGA	TRUE	TRUE
chr9	19050347	A	T	ENST00000380527	ENSG00000155876	RRAGA	TRUE	TRUE
chr9	19050365	A	T	ENST00000380527	ENSG00000155876	RRAGA	TRUE	TRUE
chr9	19050368	C	T	ENST00000380527	ENSG00000155876	RRAGA	TRUE	TRUE
chr9	19050374	A	T	ENST00000380527	ENSG00000155876	RRAGA	TRUE	TRUE
chr9	19050385	C	A	ENST00000380527	ENSG00000155876	RRAGA	TRUE	TRUE
chr9	19050389	A	T	ENST00000380527	ENSG00000155876	RRAGA	TRUE	TRUE
chr9	19050393	T	A	ENST00000380527	ENSG00000155876	RRAGA	TRUE	TRUE
chr9	19050407	C	T	ENST00000380527	ENSG00000155876	RRAGA	TRUE	TRUE
chr9	19050416	G	T	ENST00000380527	ENSG00000155876	RRAGA	TRUE	TRUE
chr9	19050462	C	A	ENST00000380527	ENSG00000155876	RRAGA	TRUE	TRUE
chr9	19050462	C	G	ENST00000380527	ENSG00000155876	RRAGA	TRUE	TRUE
chr9	19050472	C	A	ENST00000380527	ENSG00000155876	RRAGA	TRUE	TRUE
chr9	19050472	C	G	ENST00000380527	ENSG00000155876	RRAGA	TRUE	TRUE
chr9	19050489	C	A	ENST00000380527	ENSG00000155876	RRAGA	TRUE	TRUE
chr9	19050489	C	G	ENST00000380527	ENSG00000155876	RRAGA	TRUE	TRUE
chr9	19050498	C	A	ENST00000380527	ENSG00000155876	RRAGA	TRUE	TRUE
chr9	19050542	A	T	ENST00000380527	ENSG00000155876	RRAGA	TRUE	TRUE
chr9	19050551	G	T	ENST00000380527	ENSG00000155876	RRAGA	TRUE	TRUE
chr9	19050554	A	T	ENST00000380527	ENSG00000155876	RRAGA	TRUE	TRUE
chr9	19050560	G	T	ENST00000380527	ENSG00000155876	RRAGA	TRUE	TRUE
chr9	19050563	A	T	ENST00000380527	ENSG00000155876	RRAGA	TRUE	TRUE
chr9	19050578	A	T	ENST00000380527	ENSG00000155876	RRAGA	TRUE	TRUE
chr9	19056348	T	A	ENST00000380502	ENSG00000147874	HAUS6
chr9	19056353	A	T	ENST00000380502	ENSG00000147874	HAUS6	FALSE	FALSE
chr9	19056369	C	A	ENST00000380502	ENSG00000147874	HAUS6	FALSE	FALSE
chr9	19056372	T	A	ENST00000380502	ENSG00000147874	HAUS6	FALSE	FALSE
chr9	19056387	T	A	ENST00000380502	ENSG00000147874	HAUS6	FALSE	FALSE
chr9	19056392	A	T	ENST00000380502	ENSG00000147874	HAUS6	FALSE	FALSE
chr9	19056402	C	A	ENST00000380502	ENSG00000147874	HAUS6	FALSE	FALSE
chr9	19056405	C	A	ENST00000380502	ENSG00000147874	HAUS6	TRUE	FALSE
chr9	19056405	C	G	ENST00000380502	ENSG00000147874	HAUS6	TRUE	FALSE
chr9	19056405	C	T	ENST00000380502	ENSG00000147874	HAUS6	TRUE	FALSE
chr9	19056406	T	A	ENST00000380502	ENSG00000147874	HAUS6	TRUE	FALSE
chr9	19056406	T	C	ENST00000380502	ENSG00000147874	HAUS6	TRUE	FALSE
chr9	19056406	T	G	ENST00000380502	ENSG00000147874	HAUS6	TRUE	FALSE
chr9	19057959	A	C	ENST00000380502	ENSG00000147874	HAUS6	TRUE	FALSE
chr9	19057959	A	G	ENST00000380502	ENSG00000147874	HAUS6	TRUE	FALSE
chr9	19057959	A	T	ENST00000380502	ENSG00000147874	HAUS6	TRUE	FALSE
chr9	19057960	C	A	ENST00000380502	ENSG00000147874	HAUS6	TRUE	FALSE
chr9	19057960	C	G	ENST00000380502	ENSG00000147874	HAUS6	TRUE	FALSE
chr9	19057960	C	T	ENST00000380502	ENSG00000147874	HAUS6	TRUE	FALSE
chr9	19057961	C	A	ENST00000380502	ENSG00000147874	HAUS6	FALSE	FALSE
chr9	19057964	T	A	ENST00000380502	ENSG00000147874	HAUS6	FALSE	FALSE
chr9	19057966	A	C	ENST00000380502	ENSG00000147874	HAUS6	FALSE	FALSE
chr9	19057966	A	T	ENST00000380502	ENSG00000147874	HAUS6	FALSE	FALSE
chr9	19057979	C	A	ENST00000380502	ENSG00000147874	HAUS6	FALSE	FALSE
chr9	19057982	C	A	ENST00000380502	ENSG00000147874	HAUS6	FALSE	FALSE
chr9	19057989	A	T	ENST00000380502	ENSG00000147874	HAUS6	FALSE	FALSE
chr9	19058006	T	A	ENST00000380502	ENSG00000147874	HAUS6
chr9	19058008	A	T	ENST00000380502	ENSG00000147874	HAUS6
chr9	19058012	T	A	ENST00000380502	ENSG00000147874	HAUS6
chr9	19058015	G	A	ENST00000380502	ENSG00000147874	HAUS6
chr9	19058018	C	A	ENST00000380502	ENSG00000147874	HAUS6
chr9	19058033	T	A	ENST00000380502	ENSG00000147874	HAUS6
chr9	19058044	G	C	ENST00000380502	ENSG00000147874	HAUS6
chr9	19058044	G	T	ENST00000380502	ENSG00000147874	HAUS6
chr9	19058057	T	A	ENST00000380502	ENSG00000147874	HAUS6
chr9	19058060	T	A	ENST00000380502	ENSG00000147874	HAUS6
chr9	19058063	C	A	ENST00000380502	ENSG00000147874	HAUS6
chr9	19058080	A	C	ENST00000380502	ENSG00000147874	HAUS6
chr9	19058080	A	T	ENST00000380502	ENSG00000147874	HAUS6
chr9	19058090	T	A	ENST00000380502	ENSG00000147874	HAUS6
chr9	19058099	C	A	ENST00000380502	ENSG00000147874	HAUS6
chr9	19058107	A	T	ENST00000380502	ENSG00000147874	HAUS6
chr9	19058112	A	T	ENST00000380502	ENSG00000147874	HAUS6
chr9	19058122	A	T	ENST00000380502	ENSG00000147874	HAUS6
chr9	19058147	G	A	ENST00000380502	ENSG00000147874	HAUS6
chr9	19058156	G	A	ENST00000380502	ENSG00000147874	HAUS6
chr9	19058170	A	T	ENST00000380502	ENSG00000147874	HAUS6
chr9	19058174	C	A	ENST00000380502	ENSG00000147874	HAUS6
chr9	19058180	T	A	ENST00000380502	ENSG00000147874	HAUS6
chr9	19058186	T	A	ENST00000380502	ENSG00000147874	HAUS6
chr9	19058189	C	A	ENST00000380502	ENSG00000147874	HAUS6
chr9	19058198	G	A	ENST00000380502	ENSG00000147874	HAUS6
chr9	19058206	G	T	ENST00000380502	ENSG00000147874	HAUS6
chr9	19058211	G	C	ENST00000380502	ENSG00000147874	HAUS6
chr9	19058211	G	T	ENST00000380502	ENSG00000147874	HAUS6
chr9	19058219	C	A	ENST00000380502	ENSG00000147874	HAUS6
chr9	19058222	C	A	ENST00000380502	ENSG00000147874	HAUS6
chr9	19058228	T	A	ENST00000380502	ENSG00000147874	HAUS6
chr9	19058231	T	A	ENST00000380502	ENSG00000147874	HAUS6
chr9	19058243	T	A	ENST00000380502	ENSG00000147874	HAUS6
chr9	19058246	T	A	ENST00000380502	ENSG00000147874	HAUS6
chr9	19058255	C	A	ENST00000380502	ENSG00000147874	HAUS6
chr9	19058256	G	C	ENST00000380502	ENSG00000147874	HAUS6
chr9	19058256	G	T	ENST00000380502	ENSG00000147874	HAUS6
chr9	19058261	T	A	ENST00000380502	ENSG00000147874	HAUS6
chr9	19058276	G	A	ENST00000380502	ENSG00000147874	HAUS6
chr9	19058278	A	C	ENST00000380502	ENSG00000147874	HAUS6
chr9	19058278	A	T	ENST00000380502	ENSG00000147874	HAUS6
chr9	19058290	G	C	ENST00000380502	ENSG00000147874	HAUS6
chr9	19058290	G	T	ENST00000380502	ENSG00000147874	HAUS6
chr9	19058294	C	A	ENST00000380502	ENSG00000147874	HAUS6
chr9	19058306	G	A	ENST00000380502	ENSG00000147874	HAUS6
chr9	19058309	T	A	ENST00000380502	ENSG00000147874	HAUS6
chr9	19058315	C	A	ENST00000380502	ENSG00000147874	HAUS6
chr9	19058327	C	A	ENST00000380502	ENSG00000147874	HAUS6
chr9	19058363	C	A	ENST00000380502	ENSG00000147874	HAUS6
chr9	19058369	T	A	ENST00000380502	ENSG00000147874	HAUS6
chr9	19058381	C	A	ENST00000380502	ENSG00000147874	HAUS6
chr9	19058383	G	C	ENST00000380502	ENSG00000147874	HAUS6
chr9	19058383	G	T	ENST00000380502	ENSG00000147874	HAUS6
chr9	19058420	C	A	ENST00000380502	ENSG00000147874	HAUS6
chr9	19058423	C	A	ENST00000380502	ENSG00000147874	HAUS6
chr9	19058435	C	A	ENST00000380502	ENSG00000147874	HAUS6
chr9	19058440	A	C	ENST00000380502	ENSG00000147874	HAUS6
chr9	19058440	A	T	ENST00000380502	ENSG00000147874	HAUS6
chr9	19058462	T	A	ENST00000380502	ENSG00000147874	HAUS6
chr9	19058471	T	A	ENST00000380502	ENSG00000147874	HAUS6
chr9	19058483	C	A	ENST00000380502	ENSG00000147874	HAUS6
chr9	19058488	G	C	ENST00000380502	ENSG00000147874	HAUS6
chr9	19058488	G	T	ENST00000380502	ENSG00000147874	HAUS6
chr9	19058495	G	A	ENST00000380502	ENSG00000147874	HAUS6
chr9	19058505	C	T	ENST00000380502	ENSG00000147874	HAUS6
chr9	19058506	C	T	ENST00000380502	ENSG00000147874	HAUS6
chr9	19058509	A	T	ENST00000380502	ENSG00000147874	HAUS6
chr9	19058519	T	A	ENST00000380502	ENSG00000147874	HAUS6
chr9	19058534	T	A	ENST00000380502	ENSG00000147874	HAUS6
chr9	19058538	A	T	ENST00000380502	ENSG00000147874	HAUS6
chr9	19058549	C	A	ENST00000380502	ENSG00000147874	HAUS6
chr9	19058551	A	C	ENST00000380502	ENSG00000147874	HAUS6
chr9	19058551	A	T	ENST00000380502	ENSG00000147874	HAUS6
chr9	19058560	A	T	ENST00000380502	ENSG00000147874	HAUS6
chr9	19058567	T	A	ENST00000380502	ENSG00000147874	HAUS6
chr9	19058576	C	A	ENST00000380502	ENSG00000147874	HAUS6
chr9	19058579	C	A	ENST00000380502	ENSG00000147874	HAUS6
chr9	19058582	C	A	ENST00000380502	ENSG00000147874	HAUS6
chr9	19058633	C	A	ENST00000380502	ENSG00000147874	HAUS6
chr9	19058639	G	A	ENST00000380502	ENSG00000147874	HAUS6
chr9	19058648	C	A	ENST00000380502	ENSG00000147874	HAUS6
chr9	19058650	G	C	ENST00000380502	ENSG00000147874	HAUS6
chr9	19058650	G	T	ENST00000380502	ENSG00000147874	HAUS6
chr9	19058657	T	A	ENST00000380502	ENSG00000147874	HAUS6
chr9	19058668	A	C	ENST00000380502	ENSG00000147874	HAUS6
chr9	19058668	A	T	ENST00000380502	ENSG00000147874	HAUS6
chr9	19058670	A	T	ENST00000380502	ENSG00000147874	HAUS6
chr9	19058675	C	A	ENST00000380502	ENSG00000147874	HAUS6
chr9	19058677	A	T	ENST00000380502	ENSG00000147874	HAUS6
chr9	19058684	G	A	ENST00000380502	ENSG00000147874	HAUS6
chr9	19058687	T	A	ENST00000380502	ENSG00000147874	HAUS6
chr9	19058688	G	T	ENST00000380502	ENSG00000147874	HAUS6
chr9	19058699	T	A	ENST00000380502	ENSG00000147874	HAUS6
chr9	19058702	T	A	ENST00000380502	ENSG00000147874	HAUS6
chr9	19058707	A	C	ENST00000380502	ENSG00000147874	HAUS6
chr9	19058707	A	T	ENST00000380502	ENSG00000147874	HAUS6
chr9	19058710	A	T	ENST00000380502	ENSG00000147874	HAUS6
chr9	19058716	G	C	ENST00000380502	ENSG00000147874	HAUS6
chr9	19058716	G	T	ENST00000380502	ENSG00000147874	HAUS6
chr9	19058720	G	A	ENST00000380502	ENSG00000147874	HAUS6
chr9	19058726	G	A	ENST00000380502	ENSG00000147874	HAUS6
chr9	19058738	C	A	ENST00000380502	ENSG00000147874	HAUS6
chr9	19058765	T	A	ENST00000380502	ENSG00000147874	HAUS6
chr9	19058768	G	A	ENST00000380502	ENSG00000147874	HAUS6
chr9	19058775	A	T	ENST00000380502	ENSG00000147874	HAUS6
chr9	19058780	C	A	ENST00000380502	ENSG00000147874	HAUS6
chr9	19058781	G	T	ENST00000380502	ENSG00000147874	HAUS6
chr9	19058788	G	C	ENST00000380502	ENSG00000147874	HAUS6
chr9	19058788	G	T	ENST00000380502	ENSG00000147874	HAUS6
chr9	19058798	T	A	ENST00000380502	ENSG00000147874	HAUS6
chr9	19058801	C	A	ENST00000380502	ENSG00000147874	HAUS6
chr9	19058804	C	A	ENST00000380502	ENSG00000147874	HAUS6
chr9	19058809	A	T	ENST00000380502	ENSG00000147874	HAUS6
chr9	19058819	G	A	ENST00000380502	ENSG00000147874	HAUS6
chr9	19058830	G	C	ENST00000380502	ENSG00000147874	HAUS6
chr9	19058830	G	T	ENST00000380502	ENSG00000147874	HAUS6
chr9	19058843	C	A	ENST00000380502	ENSG00000147874	HAUS6
chr9	19058845	A	C	ENST00000380502	ENSG00000147874	HAUS6
chr9	19058845	A	T	ENST00000380502	ENSG00000147874	HAUS6
chr9	19058870	C	A	ENST00000380502	ENSG00000147874	HAUS6
chr9	19058873	T	A	ENST00000380502	ENSG00000147874	HAUS6
chr9	19058876	G	A	ENST00000380502	ENSG00000147874	HAUS6
chr9	19058884	A	T	ENST00000380502	ENSG00000147874	HAUS6
chr9	19058893	A	C	ENST00000380502	ENSG00000147874	HAUS6
chr9	19058893	A	T	ENST00000380502	ENSG00000147874	HAUS6
chr9	19058896	G	C	ENST00000380502	ENSG00000147874	HAUS6
chr9	19058896	G	T	ENST00000380502	ENSG00000147874	HAUS6
chr9	19058900	C	A	ENST00000380502	ENSG00000147874	HAUS6
chr9	19058905	A	T	ENST00000380502	ENSG00000147874	HAUS6
chr9	19058912	C	A	ENST00000380502	ENSG00000147874	HAUS6
chr9	19058915	T	A	ENST00000380502	ENSG00000147874	HAUS6
chr9	19058921	C	A	ENST00000380502	ENSG00000147874	HAUS6
chr9	19058933	G	A	ENST00000380502	ENSG00000147874	HAUS6
chr9	19058942	C	A	ENST00000380502	ENSG00000147874	HAUS6
chr9	19058945	T	A	ENST00000380502	ENSG00000147874	HAUS6
chr9	19058951	T	A	ENST00000380502	ENSG00000147874	HAUS6
chr9	19058957	C	A	ENST00000380502	ENSG00000147874	HAUS6
chr9	19058960	C	A	ENST00000380502	ENSG00000147874	HAUS6
chr9	19058966	C	A	ENST00000380502	ENSG00000147874	HAUS6
chr9	19058975	T	A	ENST00000380502	ENSG00000147874	HAUS6
chr9	19058978	T	A	ENST00000380502	ENSG00000147874	HAUS6
chr9	19058979	C	T	ENST00000380502	ENSG00000147874	HAUS6
chr9	19058980	C	T	ENST00000380502	ENSG00000147874	HAUS6
chr9	19058983	G	C	ENST00000380502	ENSG00000147874	HAUS6
chr9	19058983	G	T	ENST00000380502	ENSG00000147874	HAUS6
chr9	19058996	C	A	ENST00000380502	ENSG00000147874	HAUS6
chr9	19059002	C	A	ENST00000380502	ENSG00000147874	HAUS6	TRUE	FALSE
chr9	19059002	C	G	ENST00000380502	ENSG00000147874	HAUS6	TRUE	FALSE
chr9	19059002	C	T	ENST00000380502	ENSG00000147874	HAUS6	TRUE	FALSE
chr9	19059003	T	A	ENST00000380502	ENSG00000147874	HAUS6	TRUE	FALSE
chr9	19059003	T	C	ENST00000380502	ENSG00000147874	HAUS6	TRUE	FALSE
chr9	19059003	T	G	ENST00000380502	ENSG00000147874	HAUS6	TRUE	FALSE
chr9	19060086	A	C	ENST00000380502	ENSG00000147874	HAUS6	TRUE	TRUE
chr9	19060086	A	G	ENST00000380502	ENSG00000147874	HAUS6	TRUE	FALSE
chr9	19060086	A	T	ENST00000380502	ENSG00000147874	HAUS6	TRUE	TRUE
chr9	19060087	C	A	ENST00000380502	ENSG00000147874	HAUS6	TRUE	TRUE
chr9	19060087	C	G	ENST00000380502	ENSG00000147874	HAUS6	TRUE	TRUE
chr9	19060087	C	T	ENST00000380502	ENSG00000147874	HAUS6	TRUE	FALSE
chr9	19060090	A	T	ENST00000380502	ENSG00000147874	HAUS6	TRUE	TRUE
chr9	19060097	C	A	ENST00000380502	ENSG00000147874	HAUS6	TRUE	TRUE
chr9	19060115	G	A	ENST00000380502	ENSG00000147874	HAUS6	TRUE	TRUE
chr9	19060126	A	C	ENST00000380502	ENSG00000147874	HAUS6	TRUE	TRUE
chr9	19060126	A	T	ENST00000380502	ENSG00000147874	HAUS6	TRUE	TRUE
chr9	19060160	C	A	ENST00000380502	ENSG00000147874	HAUS6	TRUE	TRUE
chr9	19060163	C	A	ENST00000380502	ENSG00000147874	HAUS6	TRUE	TRUE
chr9	19060165	A	C	ENST00000380502	ENSG00000147874	HAUS6	TRUE	TRUE
chr9	19060165	A	T	ENST00000380502	ENSG00000147874	HAUS6	TRUE	TRUE
chr9	19060169	T	A	ENST00000380502	ENSG00000147874	HAUS6
chr9	19060175	C	A	ENST00000380502	ENSG00000147874	HAUS6	TRUE	TRUE
chr9	19060178	T	A	ENST00000380502	ENSG00000147874	HAUS6	TRUE	TRUE
chr9	19060181	C	A	ENST00000380502	ENSG00000147874	HAUS6	TRUE	TRUE
chr9	19060184	C	A	ENST00000380502	ENSG00000147874	HAUS6	TRUE	TRUE
chr9	19060193	G	A	ENST00000380502	ENSG00000147874	HAUS6	TRUE	TRUE
chr9	19060198	G	C	ENST00000380502	ENSG00000147874	HAUS6	TRUE	TRUE
chr9	19060198	G	T	ENST00000380502	ENSG00000147874	HAUS6	TRUE	TRUE
chr9	19060207	A	C	ENST00000380502	ENSG00000147874	HAUS6	TRUE	TRUE
chr9	19060207	A	T	ENST00000380502	ENSG00000147874	HAUS6	TRUE	TRUE
chr9	19060217	T	A	ENST00000380502	ENSG00000147874	HAUS6	TRUE	TRUE
chr9	19060224	C	A	ENST00000380502	ENSG00000147874	HAUS6	TRUE	FALSE
chr9	19060224	C	G	ENST00000380502	ENSG00000147874	HAUS6	TRUE	FALSE
chr9	19060224	C	T	ENST00000380502	ENSG00000147874	HAUS6	TRUE	FALSE
chr9	19060225	T	A	ENST00000380502	ENSG00000147874	HAUS6	TRUE	FALSE
chr9	19060225	T	C	ENST00000380502	ENSG00000147874	HAUS6	TRUE	FALSE
chr9	19060225	T	G	ENST00000380502	ENSG00000147874	HAUS6	TRUE	FALSE
chr9	19063006	A	C	ENST00000380502	ENSG00000147874	HAUS6	TRUE	TRUE
chr9	19063006	A	G	ENST00000380502	ENSG00000147874	HAUS6	TRUE	FALSE
chr9	19063006	A	T	ENST00000380502	ENSG00000147874	HAUS6	TRUE	TRUE
chr9	19063007	C	A	ENST00000380502	ENSG00000147874	HAUS6	TRUE	TRUE
chr9	19063007	C	G	ENST00000380502	ENSG00000147874	HAUS6	TRUE	TRUE
chr9	19063007	C	T	ENST00000380502	ENSG00000147874	HAUS6	TRUE	TRUE
chr9	19063010	C	A	ENST00000380502	ENSG00000147874	HAUS6
chr9	19063013	C	A	ENST00000380502	ENSG00000147874	HAUS6
chr9	19063028	G	A	ENST00000380502	ENSG00000147874	HAUS6
chr9	19063031	C	A	ENST00000380502	ENSG00000147874	HAUS6
chr9	19063034	T	A	ENST00000380502	ENSG00000147874	HAUS6
chr9	19063037	G	A	ENST00000380502	ENSG00000147874	HAUS6
chr9	19063052	T	A	ENST00000380502	ENSG00000147874	HAUS6
chr9	19063055	T	A	ENST00000380502	ENSG00000147874	HAUS6
chr9	19063063	A	T	ENST00000380502	ENSG00000147874	HAUS6
chr9	19063073	C	A	ENST00000380502	ENSG00000147874	HAUS6
chr9	19063088	C	A	ENST00000380502	ENSG00000147874	HAUS6
chr9	19063097	T	A	ENST00000380502	ENSG00000147874	HAUS6
chr9	19063108	G	C	ENST00000380502	ENSG00000147874	HAUS6
chr9	19063108	G	T	ENST00000380502	ENSG00000147874	HAUS6
chr9	19063111	A	C	ENST00000380502	ENSG00000147874	HAUS6
chr9	19063111	A	T	ENST00000380502	ENSG00000147874	HAUS6
chr9	19063124	C	A	ENST00000380502	ENSG00000147874	HAUS6
chr9	19063130	C	A	ENST00000380502	ENSG00000147874	HAUS6
chr9	19063136	C	A	ENST00000380502	ENSG00000147874	HAUS6
chr9	19063145	T	A	ENST00000380502	ENSG00000147874	HAUS6
chr9	19063148	T	A	ENST00000380502	ENSG00000147874	HAUS6
chr9	19063160	C	A	ENST00000380502	ENSG00000147874	HAUS6
chr9	19063166	T	A	ENST00000380502	ENSG00000147874	HAUS6
chr9	19063169	C	A	ENST00000380502	ENSG00000147874	HAUS6
chr9	19063172	T	A	ENST00000380502	ENSG00000147874	HAUS6
chr9	19063181	C	A	ENST00000380502	ENSG00000147874	HAUS6
chr9	19063187	T	A	ENST00000380502	ENSG00000147874	HAUS6
chr9	19063194	C	A	ENST00000380502	ENSG00000147874	HAUS6	TRUE	TRUE
chr9	19063194	C	G	ENST00000380502	ENSG00000147874	HAUS6	TRUE	TRUE
chr9	19063194	C	T	ENST00000380502	ENSG00000147874	HAUS6	TRUE	TRUE
chr9	19063195	T	A	ENST00000380502	ENSG00000147874	HAUS6	TRUE	TRUE
chr9	19063195	T	C	ENST00000380502	ENSG00000147874	HAUS6	TRUE	TRUE
chr9	19063195	T	G	ENST00000380502	ENSG00000147874	HAUS6	TRUE	TRUE
chr9	19063512	A	C	ENST00000380502	ENSG00000147874	HAUS6	TRUE	FALSE
chr9	19063512	A	G	ENST00000380502	ENSG00000147874	HAUS6	TRUE	FALSE
chr9	19063512	A	T	ENST00000380502	ENSG00000147874	HAUS6	TRUE	FALSE
chr9	19063513	C	A	ENST00000380502	ENSG00000147874	HAUS6	TRUE	FALSE
chr9	19063513	C	G	ENST00000380502	ENSG00000147874	HAUS6	TRUE	FALSE
chr9	19063513	C	T	ENST00000380502	ENSG00000147874	HAUS6	TRUE	FALSE
chr9	19063516	T	A	ENST00000380502	ENSG00000147874	HAUS6	TRUE	TRUE
chr9	19063519	C	A	ENST00000380502	ENSG00000147874	HAUS6	TRUE	TRUE
chr9	19063540	T	A	ENST00000380502	ENSG00000147874	HAUS6	TRUE	TRUE
chr9	19063545	G	C	ENST00000380502	ENSG00000147874	HAUS6	TRUE	TRUE
chr9	19063545	G	T	ENST00000380502	ENSG00000147874	HAUS6	TRUE	TRUE
chr9	19063548	G	C	ENST00000380502	ENSG00000147874	HAUS6	TRUE	TRUE
chr9	19063548	G	T	ENST00000380502	ENSG00000147874	HAUS6	TRUE	TRUE
chr9	19063551	G	C	ENST00000380502	ENSG00000147874	HAUS6	TRUE	TRUE
chr9	19063551	G	T	ENST00000380502	ENSG00000147874	HAUS6	TRUE	TRUE
chr9	19063557	G	C	ENST00000380502	ENSG00000147874	HAUS6	TRUE	TRUE
chr9	19063557	G	T	ENST00000380502	ENSG00000147874	HAUS6	TRUE	TRUE
chr9	19063561	G	A	ENST00000380502	ENSG00000147874	HAUS6	TRUE	TRUE
chr9	19063563	G	T	ENST00000380502	ENSG00000147874	HAUS6	TRUE	TRUE
chr9	19063566	A	T	ENST00000380502	ENSG00000147874	HAUS6	TRUE	TRUE
chr9	19063581	C	A	ENST00000380502	ENSG00000147874	HAUS6	TRUE	FALSE
chr9	19063581	C	G	ENST00000380502	ENSG00000147874	HAUS6	TRUE	FALSE
chr9	19063581	C	T	ENST00000380502	ENSG00000147874	HAUS6	TRUE	FALSE
chr9	19063582	T	A	ENST00000380502	ENSG00000147874	HAUS6	TRUE	FALSE
chr9	19063582	T	C	ENST00000380502	ENSG00000147874	HAUS6	TRUE	FALSE
chr9	19063582	T	G	ENST00000380502	ENSG00000147874	HAUS6	TRUE	FALSE
chr9	19070217	A	C	ENST00000380502	ENSG00000147874	HAUS6	TRUE	FALSE
chr9	19070217	A	G	ENST00000380502	ENSG00000147874	HAUS6	TRUE	FALSE
chr9	19070217	A	T	ENST00000380502	ENSG00000147874	HAUS6	TRUE	FALSE
chr9	19070218	C	A	ENST00000380502	ENSG00000147874	HAUS6	TRUE	FALSE
chr9	19070218	C	G	ENST00000380502	ENSG00000147874	HAUS6	TRUE	FALSE
chr9	19070218	C	T	ENST00000380502	ENSG00000147874	HAUS6	TRUE	FALSE
chr9	19070244	C	A	ENST00000380502	ENSG00000147874	HAUS6	TRUE	TRUE
chr9	19070246	A	T	ENST00000380502	ENSG00000147874	HAUS6	TRUE	TRUE
chr9	19070262	C	A	ENST00000380502	ENSG00000147874	HAUS6	TRUE	TRUE
chr9	19070265	T	A	ENST00000380502	ENSG00000147874	HAUS6	TRUE	TRUE
chr9	19070266	G	T	ENST00000380502	ENSG00000147874	HAUS6	TRUE	TRUE
chr9	19070277	C	A	ENST00000380502	ENSG00000147874	HAUS6	TRUE	TRUE
chr9	19070280	G	A	ENST00000380502	ENSG00000147874	HAUS6	TRUE	TRUE
chr9	19070289	G	A	ENST00000380502	ENSG00000147874	HAUS6	TRUE	TRUE
chr9	19070292	T	A	ENST00000380502	ENSG00000147874	HAUS6	TRUE	TRUE
chr9	19070301	C	A	ENST00000380502	ENSG00000147874	HAUS6	TRUE	FALSE
chr9	19070301	C	G	ENST00000380502	ENSG00000147874	HAUS6	TRUE	FALSE
chr9	19070301	C	T	ENST00000380502	ENSG00000147874	HAUS6	TRUE	FALSE
chr9	19070302	T	A	ENST00000380502	ENSG00000147874	HAUS6	TRUE	FALSE
chr9	19070302	T	C	ENST00000380502	ENSG00000147874	HAUS6	TRUE	FALSE
chr9	19070302	T	G	ENST00000380502	ENSG00000147874	HAUS6	TRUE	FALSE
chr9	19076600	A	C	ENST00000380502	ENSG00000147874	HAUS6	TRUE	FALSE
chr9	19076600	A	G	ENST00000380502	ENSG00000147874	HAUS6	TRUE	FALSE
chr9	19076600	A	T	ENST00000380502	ENSG00000147874	HAUS6	TRUE	FALSE
chr9	19076601	C	A	ENST00000380502	ENSG00000147874	HAUS6	TRUE	FALSE
chr9	19076601	C	G	ENST00000380502	ENSG00000147874	HAUS6	TRUE	FALSE
chr9	19076601	C	T	ENST00000380502	ENSG00000147874	HAUS6	TRUE	FALSE
chr9	19076610	G	C	ENST00000380502	ENSG00000147874	HAUS6	TRUE	TRUE
chr9	19076610	G	T	ENST00000380502	ENSG00000147874	HAUS6	TRUE	TRUE
chr9	19076618	A	C	ENST00000380502	ENSG00000147874	HAUS6	TRUE	TRUE
chr9	19076618	A	T	ENST00000380502	ENSG00000147874	HAUS6	TRUE	TRUE
chr9	19076623	G	A	ENST00000380502	ENSG00000147874	HAUS6	TRUE	TRUE
chr9	19076624	A	T	ENST00000380502	ENSG00000147874	HAUS6	TRUE	TRUE
chr9	19076638	T	A	ENST00000380502	ENSG00000147874	HAUS6	TRUE	TRUE
chr9	19076642	A	C	ENST00000380502	ENSG00000147874	HAUS6	TRUE	TRUE
chr9	19076642	A	T	ENST00000380502	ENSG00000147874	HAUS6	TRUE	TRUE
chr9	19076650	C	A	ENST00000380502	ENSG00000147874	HAUS6	TRUE	TRUE
chr9	19076653	C	A	ENST00000380502	ENSG00000147874	HAUS6	TRUE	TRUE
chr9	19076655	G	C	ENST00000380502	ENSG00000147874	HAUS6	TRUE	TRUE
chr9	19076655	G	T	ENST00000380502	ENSG00000147874	HAUS6	TRUE	TRUE
chr9	19076670	G	T	ENST00000380502	ENSG00000147874	HAUS6	TRUE	TRUE
chr9	19076691	A	C	ENST00000380502	ENSG00000147874	HAUS6	TRUE	TRUE
chr9	19076691	A	T	ENST00000380502	ENSG00000147874	HAUS6	TRUE	TRUE
chr9	19076705	C	A	ENST00000380502	ENSG00000147874	HAUS6	TRUE	FALSE
chr9	19076705	C	G	ENST00000380502	ENSG00000147874	HAUS6	TRUE	FALSE
chr9	19076705	C	T	ENST00000380502	ENSG00000147874	HAUS6	TRUE	FALSE
chr9	19076706	T	A	ENST00000380502	ENSG00000147874	HAUS6	TRUE	FALSE
chr9	19076706	T	C	ENST00000380502	ENSG00000147874	HAUS6	TRUE	FALSE
chr9	19076706	T	G	ENST00000380502	ENSG00000147874	HAUS6	TRUE	FALSE
chr9	19078174	A	C	ENST00000380502	ENSG00000147874	HAUS6	TRUE	FALSE
chr9	19078174	A	G	ENST00000380502	ENSG00000147874	HAUS6	TRUE	FALSE
chr9	19078174	A	T	ENST00000380502	ENSG00000147874	HAUS6	TRUE	FALSE
chr9	19078175	C	A	ENST00000380502	ENSG00000147874	HAUS6	TRUE	FALSE
chr9	19078175	C	G	ENST00000380502	ENSG00000147874	HAUS6	TRUE	FALSE
chr9	19078175	C	T	ENST00000380502	ENSG00000147874	HAUS6	TRUE	FALSE
chr9	19078182	C	T	ENST00000380502	ENSG00000147874	HAUS6
chr9	19078183	C	T	ENST00000380502	ENSG00000147874	HAUS6
chr9	19078190	T	A	ENST00000380502	ENSG00000147874	HAUS6
chr9	19078210	A	T	ENST00000380502	ENSG00000147874	HAUS6	TRUE	TRUE
chr9	19078223	C	A	ENST00000380502	ENSG00000147874	HAUS6	TRUE	TRUE
chr9	19078226	T	A	ENST00000380502	ENSG00000147874	HAUS6	TRUE	TRUE
chr9	19078227	C	T	ENST00000380502	ENSG00000147874	HAUS6	TRUE	TRUE
chr9	19078228	C	T	ENST00000380502	ENSG00000147874	HAUS6	TRUE	TRUE
chr9	19078232	T	A	ENST00000380502	ENSG00000147874	HAUS6	TRUE	TRUE
chr9	19078235	T	A	ENST00000380502	ENSG00000147874	HAUS6	TRUE	TRUE
chr9	19078239	C	T	ENST00000380502	ENSG00000147874	HAUS6	TRUE	TRUE
chr9	19078240	C	T	ENST00000380502	ENSG00000147874	HAUS6	TRUE	TRUE
chr9	19078244	C	A	ENST00000380502	ENSG00000147874	HAUS6	TRUE	TRUE
chr9	19078247	C	A	ENST00000380502	ENSG00000147874	HAUS6	TRUE	TRUE
chr9	19078250	G	A	ENST00000380502	ENSG00000147874	HAUS6	TRUE	TRUE
chr9	19078253	T	A	ENST00000380502	ENSG00000147874	HAUS6	TRUE	TRUE
chr9	19078256	C	A	ENST00000380502	ENSG00000147874	HAUS6	TRUE	TRUE
chr9	19078271	T	A	ENST00000380502	ENSG00000147874	HAUS6	TRUE	TRUE
chr9	19078292	T	A	ENST00000380502	ENSG00000147874	HAUS6	TRUE	TRUE
chr9	19078298	T	A	ENST00000380502	ENSG00000147874	HAUS6	TRUE	TRUE
chr9	19078299	A	C	ENST00000380502	ENSG00000147874	HAUS6
chr9	19078299	A	T	ENST00000380502	ENSG00000147874	HAUS6
chr9	19078303	C	A	ENST00000380502	ENSG00000147874	HAUS6	TRUE	FALSE
chr9	19078303	C	G	ENST00000380502	ENSG00000147874	HAUS6	TRUE	FALSE
chr9	19078303	C	T	ENST00000380502	ENSG00000147874	HAUS6	TRUE	FALSE
chr9	19078304	T	A	ENST00000380502	ENSG00000147874	HAUS6	TRUE	FALSE
chr9	19078304	T	C	ENST00000380502	ENSG00000147874	HAUS6	TRUE	FALSE
chr9	19078304	T	G	ENST00000380502	ENSG00000147874	HAUS6	TRUE	FALSE
chr9	19080477	A	C	ENST00000380502	ENSG00000147874	HAUS6	TRUE	FALSE
chr9	19080477	A	G	ENST00000380502	ENSG00000147874	HAUS6	TRUE	FALSE
chr9	19080477	A	T	ENST00000380502	ENSG00000147874	HAUS6	TRUE	FALSE
chr9	19080478	C	A	ENST00000380502	ENSG00000147874	HAUS6	TRUE	FALSE
chr9	19080478	C	G	ENST00000380502	ENSG00000147874	HAUS6	TRUE	FALSE
chr9	19080478	C	T	ENST00000380502	ENSG00000147874	HAUS6	TRUE	FALSE
chr9	19080489	T	A	ENST00000380502	ENSG00000147874	HAUS6	TRUE	TRUE
chr9	19080497	G	C	ENST00000380502	ENSG00000147874	HAUS6	TRUE	TRUE
chr9	19080497	G	T	ENST00000380502	ENSG00000147874	HAUS6	TRUE	TRUE
chr9	19080500	A	C	ENST00000380502	ENSG00000147874	HAUS6
chr9	19080500	A	T	ENST00000380502	ENSG00000147874	HAUS6
chr9	19080504	T	A	ENST00000380502	ENSG00000147874	HAUS6
chr9	19080507	C	A	ENST00000380502	ENSG00000147874	HAUS6
chr9	19080510	T	A	ENST00000380502	ENSG00000147874	HAUS6
chr9	19080513	G	A	ENST00000380502	ENSG00000147874	HAUS6
chr9	19080519	T	A	ENST00000380502	ENSG00000147874	HAUS6
chr9	19080525	C	A	ENST00000380502	ENSG00000147874	HAUS6
chr9	19080528	T	A	ENST00000380502	ENSG00000147874	HAUS6
chr9	19080531	C	A	ENST00000380502	ENSG00000147874	HAUS6
chr9	19080535	G	C	ENST00000380502	ENSG00000147874	HAUS6
chr9	19080535	G	T	ENST00000380502	ENSG00000147874	HAUS6
chr9	19080554	A	T	ENST00000380502	ENSG00000147874	HAUS6
chr9	19080558	T	A	ENST00000380502	ENSG00000147874	HAUS6
chr9	19080564	G	A	ENST00000380502	ENSG00000147874	HAUS6
chr9	19080573	G	A	ENST00000380502	ENSG00000147874	HAUS6
chr9	19080574	A	T	ENST00000380502	ENSG00000147874	HAUS6
chr9	19080582	C	A	ENST00000380502	ENSG00000147874	HAUS6
chr9	19080583	A	C	ENST00000380502	ENSG00000147874	HAUS6
chr9	19080583	A	T	ENST00000380502	ENSG00000147874	HAUS6
chr9	19080588	T	A	ENST00000380502	ENSG00000147874	HAUS6
chr9	19080597	T	A	ENST00000380502	ENSG00000147874	HAUS6
chr9	19080599	A	T	ENST00000380502	ENSG00000147874	HAUS6
chr9	19080606	C	A	ENST00000380502	ENSG00000147874	HAUS6
chr9	19080611	A	C	ENST00000380502	ENSG00000147874	HAUS6
chr9	19080611	A	T	ENST00000380502	ENSG00000147874	HAUS6
chr9	19080614	A	C	ENST00000380502	ENSG00000147874	HAUS6
chr9	19080614	A	T	ENST00000380502	ENSG00000147874	HAUS6
chr9	19080618	G	A	ENST00000380502	ENSG00000147874	HAUS6
chr9	19080629	A	C	ENST00000380502	ENSG00000147874	HAUS6
chr9	19080629	A	T	ENST00000380502	ENSG00000147874	HAUS6
chr9	19080642	T	A	ENST00000380502	ENSG00000147874	HAUS6
chr9	19080645	C	A	ENST00000380502	ENSG00000147874	HAUS6
chr9	19080651	C	A	ENST00000380502	ENSG00000147874	HAUS6
chr9	19080652	A	C	ENST00000380502	ENSG00000147874	HAUS6
chr9	19080652	A	T	ENST00000380502	ENSG00000147874	HAUS6
chr9	19080663	C	A	ENST00000380502	ENSG00000147874	HAUS6
chr9	19080671	A	T	ENST00000380502	ENSG00000147874	HAUS6
chr9	19080673	C	A	ENST00000380502	ENSG00000147874	HAUS6	TRUE	FALSE
chr9	19080673	C	G	ENST00000380502	ENSG00000147874	HAUS6	TRUE	FALSE
chr9	19080673	C	T	ENST00000380502	ENSG00000147874	HAUS6	TRUE	FALSE
chr9	19080674	T	A	ENST00000380502	ENSG00000147874	HAUS6	TRUE	FALSE
chr9	19080674	T	C	ENST00000380502	ENSG00000147874	HAUS6	TRUE	FALSE
chr9	19080674	T	G	ENST00000380502	ENSG00000147874	HAUS6	TRUE	FALSE
chr9	19082871	A	C	ENST00000380502	ENSG00000147874	HAUS6	TRUE	TRUE
chr9	19082871	A	G	ENST00000380502	ENSG00000147874	HAUS6	TRUE	FALSE
chr9	19082871	A	T	ENST00000380502	ENSG00000147874	HAUS6	TRUE	TRUE
chr9	19082872	C	A	ENST00000380502	ENSG00000147874	HAUS6	TRUE	TRUE
chr9	19082872	C	G	ENST00000380502	ENSG00000147874	HAUS6	TRUE	TRUE
chr9	19082872	C	T	ENST00000380502	ENSG00000147874	HAUS6	TRUE	TRUE
chr9	19082875	G	A	ENST00000380502	ENSG00000147874	HAUS6
chr9	19082884	G	A	ENST00000380502	ENSG00000147874	HAUS6	TRUE	TRUE
chr9	19082887	T	A	ENST00000380502	ENSG00000147874	HAUS6	TRUE	TRUE
chr9	19082890	C	A	ENST00000380502	ENSG00000147874	HAUS6	TRUE	TRUE
chr9	19082896	T	A	ENST00000380502	ENSG00000147874	HAUS6	TRUE	TRUE
chr9	19082904	A	C	ENST00000380502	ENSG00000147874	HAUS6
chr9	19082904	A	T	ENST00000380502	ENSG00000147874	HAUS6
chr9	19082938	C	A	ENST00000380502	ENSG00000147874	HAUS6
chr9	19082943	A	C	ENST00000380502	ENSG00000147874	HAUS6
chr9	19082943	A	T	ENST00000380502	ENSG00000147874	HAUS6
chr9	19082948	A	C	ENST00000380502	ENSG00000147874	HAUS6
chr9	19082948	A	T	ENST00000380502	ENSG00000147874	HAUS6
chr9	19082953	G	A	ENST00000380502	ENSG00000147874	HAUS6
chr9	19082973	G	T	ENST00000380502	ENSG00000147874	HAUS6
chr9	19082986	C	A	ENST00000380502	ENSG00000147874	HAUS6
chr9	19082989	T	A	ENST00000380502	ENSG00000147874	HAUS6
chr9	19082992	C	A	ENST00000380502	ENSG00000147874	HAUS6
chr9	19082995	T	A	ENST00000380502	ENSG00000147874	HAUS6
chr9	19082998	C	A	ENST00000380502	ENSG00000147874	HAUS6
chr9	19083000	A	T	ENST00000380502	ENSG00000147874	HAUS6	TRUE	TRUE
chr9	19083016	C	A	ENST00000380502	ENSG00000147874	HAUS6	TRUE	TRUE
chr9	19083024	G	C	ENST00000380502	ENSG00000147874	HAUS6	TRUE	TRUE
chr9	19083024	G	T	ENST00000380502	ENSG00000147874	HAUS6	TRUE	TRUE
chr9	19083029	C	T	ENST00000380502	ENSG00000147874	HAUS6	TRUE	TRUE
chr9	19083030	C	T	ENST00000380502	ENSG00000147874	HAUS6	TRUE	TRUE
chr9	19083033	A	T	ENST00000380502	ENSG00000147874	HAUS6	TRUE	TRUE
chr9	19083044	C	A	ENST00000380502	ENSG00000147874	HAUS6	TRUE	FALSE
chr9	19083044	C	G	ENST00000380502	ENSG00000147874	HAUS6	TRUE	FALSE
chr9	19083044	C	T	ENST00000380502	ENSG00000147874	HAUS6	TRUE	FALSE
chr9	19083045	T	A	ENST00000380502	ENSG00000147874	HAUS6	TRUE	FALSE
chr9	19083045	T	C	ENST00000380502	ENSG00000147874	HAUS6	TRUE	FALSE
chr9	19083045	T	G	ENST00000380502	ENSG00000147874	HAUS6	TRUE	FALSE
chr9	19086732	A	C	ENST00000380502	ENSG00000147874	HAUS6	TRUE	TRUE
chr9	19086732	A	G	ENST00000380502	ENSG00000147874	HAUS6	TRUE	FALSE
chr9	19086732	A	T	ENST00000380502	ENSG00000147874	HAUS6	TRUE	FALSE
chr9	19086733	C	A	ENST00000380502	ENSG00000147874	HAUS6	TRUE	TRUE
chr9	19086733	C	G	ENST00000380502	ENSG00000147874	HAUS6	TRUE	TRUE
chr9	19086733	C	T	ENST00000380502	ENSG00000147874	HAUS6	TRUE	TRUE
chr9	19086736	T	A	ENST00000380502	ENSG00000147874	HAUS6
chr9	19086739	G	A	ENST00000380502	ENSG00000147874	HAUS6
chr9	19086745	T	A	ENST00000380502	ENSG00000147874	HAUS6
chr9	19086748	C	A	ENST00000380502	ENSG00000147874	HAUS6
chr9	19086751	C	A	ENST00000380502	ENSG00000147874	HAUS6
chr9	19086770	A	C	ENST00000380502	ENSG00000147874	HAUS6
chr9	19086770	A	T	ENST00000380502	ENSG00000147874	HAUS6
chr9	19086778	C	A	ENST00000380502	ENSG00000147874	HAUS6
chr9	19086783	C	A	ENST00000380502	ENSG00000147874	HAUS6	TRUE	FALSE
chr9	19086783	C	G	ENST00000380502	ENSG00000147874	HAUS6	TRUE	FALSE
chr9	19086783	C	T	ENST00000380502	ENSG00000147874	HAUS6	TRUE	FALSE
chr9	19086784	T	A	ENST00000380502	ENSG00000147874	HAUS6	TRUE	FALSE
chr9	19086784	T	C	ENST00000380502	ENSG00000147874	HAUS6	TRUE	FALSE
chr9	19086784	T	G	ENST00000380502	ENSG00000147874	HAUS6	TRUE	FALSE
chr9	19087089	A	C	ENST00000380502	ENSG00000147874	HAUS6	TRUE	FALSE
chr9	19087089	A	G	ENST00000380502	ENSG00000147874	HAUS6	TRUE	FALSE
chr9	19087089	A	T	ENST00000380502	ENSG00000147874	HAUS6	TRUE	FALSE
chr9	19087090	C	A	ENST00000380502	ENSG00000147874	HAUS6	TRUE	FALSE
chr9	19087090	C	G	ENST00000380502	ENSG00000147874	HAUS6	TRUE	FALSE
chr9	19087090	C	T	ENST00000380502	ENSG00000147874	HAUS6	TRUE	FALSE
chr9	19087092	T	A	ENST00000380502	ENSG00000147874	HAUS6
chr9	19087095	T	A	ENST00000380502	ENSG00000147874	HAUS6
chr9	19087101	G	A	ENST00000380502	ENSG00000147874	HAUS6	TRUE	TRUE
chr9	19087107	C	A	ENST00000380502	ENSG00000147874	HAUS6	TRUE	TRUE
chr9	19087109	A	T	ENST00000380502	ENSG00000147874	HAUS6	TRUE	TRUE
chr9	19087113	C	A	ENST00000380502	ENSG00000147874	HAUS6	TRUE	TRUE
chr9	19087117	A	T	ENST00000380502	ENSG00000147874	HAUS6	TRUE	TRUE
chr9	19087122	C	A	ENST00000380502	ENSG00000147874	HAUS6	TRUE	TRUE
chr9	19087128	T	A	ENST00000380502	ENSG00000147874	HAUS6
chr9	19087130	A	T	ENST00000380502	ENSG00000147874	HAUS6	TRUE	TRUE
chr9	19087137	G	A	ENST00000380502	ENSG00000147874	HAUS6	TRUE	TRUE
chr9	19087143	G	A	ENST00000380502	ENSG00000147874	HAUS6	TRUE	TRUE
chr9	19087146	T	A	ENST00000380502	ENSG00000147874	HAUS6	TRUE	TRUE
chr9	19087151	G	C	ENST00000380502	ENSG00000147874	HAUS6	TRUE	TRUE
chr9	19087151	G	T	ENST00000380502	ENSG00000147874	HAUS6	TRUE	TRUE
chr9	19087154	A	C	ENST00000380502	ENSG00000147874	HAUS6
chr9	19087154	A	T	ENST00000380502	ENSG00000147874	HAUS6
chr9	19087157	C	A	ENST00000380502	ENSG00000147874	HAUS6	TRUE	FALSE
chr9	19087157	C	G	ENST00000380502	ENSG00000147874	HAUS6	TRUE	FALSE
chr9	19087157	C	T	ENST00000380502	ENSG00000147874	HAUS6	TRUE	FALSE
chr9	19087158	T	A	ENST00000380502	ENSG00000147874	HAUS6	TRUE	FALSE
chr9	19087158	T	C	ENST00000380502	ENSG00000147874	HAUS6	TRUE	FALSE
chr9	19087158	T	G	ENST00000380502	ENSG00000147874	HAUS6	TRUE	FALSE
chr9	19089410	A	C	ENST00000380502	ENSG00000147874	HAUS6	FALSE	FALSE
chr9	19089410	A	G	ENST00000380502	ENSG00000147874	HAUS6	FALSE	FALSE
chr9	19089410	A	T	ENST00000380502	ENSG00000147874	HAUS6	FALSE	FALSE
chr9	19089411	C	A	ENST00000380502	ENSG00000147874	HAUS6	FALSE	FALSE
chr9	19089411	C	G	ENST00000380502	ENSG00000147874	HAUS6	FALSE	FALSE
chr9	19089411	C	T	ENST00000380502	ENSG00000147874	HAUS6	FALSE	FALSE
chr9	19089413	G	A	ENST00000380502	ENSG00000147874	HAUS6	TRUE	TRUE
chr9	19089422	C	A	ENST00000380502	ENSG00000147874	HAUS6	TRUE	TRUE
chr9	19089425	G	A	ENST00000380502	ENSG00000147874	HAUS6	TRUE	TRUE
chr9	19089426	A	C	ENST00000380502	ENSG00000147874	HAUS6	TRUE	TRUE
chr9	19089426	A	T	ENST00000380502	ENSG00000147874	HAUS6	TRUE	TRUE
chr9	19089431	T	A	ENST00000380502	ENSG00000147874	HAUS6	TRUE	TRUE
chr9	19089434	G	A	ENST00000380502	ENSG00000147874	HAUS6	TRUE	TRUE
chr9	19089441	A	T	ENST00000380502	ENSG00000147874	HAUS6	TRUE	TRUE
chr9	19089449	G	A	ENST00000380502	ENSG00000147874	HAUS6	TRUE	TRUE
chr9	19089452	T	A	ENST00000380502	ENSG00000147874	HAUS6	TRUE	TRUE
chr9	19089455	G	A	ENST00000380502	ENSG00000147874	HAUS6	TRUE	TRUE
chr9	19089457	A	T	ENST00000380502	ENSG00000147874	HAUS6	TRUE	TRUE
chr9	19089464	G	A	ENST00000380502	ENSG00000147874	HAUS6	TRUE	TRUE
chr9	19089466	A	C	ENST00000380502	ENSG00000147874	HAUS6	TRUE	TRUE
chr9	19089466	A	T	ENST00000380502	ENSG00000147874	HAUS6	TRUE	TRUE
chr9	19089473	T	A	ENST00000380502	ENSG00000147874	HAUS6	TRUE	TRUE
chr9	19089489	G	T	ENST00000380502	ENSG00000147874	HAUS6	TRUE	TRUE
chr9	19089494	T	A	ENST00000380502	ENSG00000147874	HAUS6	TRUE	TRUE
chr9	19089501	G	T	ENST00000380502	ENSG00000147874	HAUS6	TRUE	TRUE
chr9	19089506	T	A	ENST00000380502	ENSG00000147874	HAUS6	TRUE	TRUE
chr9	19089511	A	T	ENST00000380502	ENSG00000147874	HAUS6	TRUE	TRUE
chr9	19089518	G	A	ENST00000380502	ENSG00000147874	HAUS6	TRUE	TRUE
chr9	19089524	T	A	ENST00000380502	ENSG00000147874	HAUS6	TRUE	TRUE
chr9	19089539	C	A	ENST00000380502	ENSG00000147874	HAUS6	TRUE	TRUE
chr9	19089560	C	A	ENST00000380502	ENSG00000147874	HAUS6	FALSE	FALSE
chr9	19089560	C	G	ENST00000380502	ENSG00000147874	HAUS6	FALSE	FALSE
chr9	19089560	C	T	ENST00000380502	ENSG00000147874	HAUS6	FALSE	FALSE
chr9	19089561	T	A	ENST00000380502	ENSG00000147874	HAUS6	FALSE	FALSE
chr9	19089561	T	C	ENST00000380502	ENSG00000147874	HAUS6	FALSE	FALSE
chr9	19089561	T	G	ENST00000380502	ENSG00000147874	HAUS6	FALSE	FALSE
chr9	19093169	A	C	ENST00000380502	ENSG00000147874	HAUS6	TRUE	FALSE
chr9	19093169	A	G	ENST00000380502	ENSG00000147874	HAUS6	TRUE	FALSE
chr9	19093169	A	T	ENST00000380502	ENSG00000147874	HAUS6	TRUE	FALSE
chr9	19093170	C	A	ENST00000380502	ENSG00000147874	HAUS6	TRUE	FALSE
chr9	19093170	C	G	ENST00000380502	ENSG00000147874	HAUS6	TRUE	FALSE
chr9	19093170	C	T	ENST00000380502	ENSG00000147874	HAUS6	TRUE	FALSE
chr9	19093174	T	A	ENST00000380502	ENSG00000147874	HAUS6	TRUE	TRUE
chr9	19093186	T	A	ENST00000380502	ENSG00000147874	HAUS6	TRUE	TRUE
chr9	19093190	A	C	ENST00000380502	ENSG00000147874	HAUS6
chr9	19093190	A	T	ENST00000380502	ENSG00000147874	HAUS6	TRUE	TRUE
chr9	19093195	T	A	ENST00000380502	ENSG00000147874	HAUS6	TRUE	TRUE
chr9	19093210	T	A	ENST00000380502	ENSG00000147874	HAUS6	TRUE	TRUE
chr9	19093220	A	C	ENST00000380502	ENSG00000147874	HAUS6	TRUE	TRUE
chr9	19093220	A	T	ENST00000380502	ENSG00000147874	HAUS6	TRUE	TRUE
chr9	19093240	T	A	ENST00000380502	ENSG00000147874	HAUS6	TRUE	TRUE
chr9	19093266	G	C	ENST00000380502	ENSG00000147874	HAUS6	TRUE	TRUE
chr9	19093266	G	T	ENST00000380502	ENSG00000147874	HAUS6	TRUE	TRUE
chr9	19093279	G	A	ENST00000380502	ENSG00000147874	HAUS6	TRUE	TRUE
chr9	19093294	C	A	ENST00000380502	ENSG00000147874	HAUS6	TRUE	TRUE
chr9	19093295	A	T	ENST00000380502	ENSG00000147874	HAUS6	TRUE	TRUE
chr9	19093300	C	A	ENST00000380502	ENSG00000147874	HAUS6	TRUE	TRUE
chr9	19093304	C	A	ENST00000380502	ENSG00000147874	HAUS6	TRUE	FALSE
chr9	19093304	C	G	ENST00000380502	ENSG00000147874	HAUS6	TRUE	FALSE
chr9	19093304	C	T	ENST00000380502	ENSG00000147874	HAUS6	TRUE	FALSE
chr9	19093305	T	A	ENST00000380502	ENSG00000147874	HAUS6	TRUE	FALSE
chr9	19093305	T	C	ENST00000380502	ENSG00000147874	HAUS6	TRUE	FALSE
chr9	19093305	T	G	ENST00000380502	ENSG00000147874	HAUS6	TRUE	FALSE
chr9	19094315	A	C	ENST00000380502	ENSG00000147874	HAUS6	TRUE	FALSE
chr9	19094315	A	G	ENST00000380502	ENSG00000147874	HAUS6	TRUE	FALSE
chr9	19094315	A	T	ENST00000380502	ENSG00000147874	HAUS6	TRUE	TRUE
chr9	19094316	C	A	ENST00000380502	ENSG00000147874	HAUS6	TRUE	TRUE
chr9	19094316	C	G	ENST00000380502	ENSG00000147874	HAUS6	TRUE	FALSE
chr9	19094316	C	T	ENST00000380502	ENSG00000147874	HAUS6	TRUE	FALSE
chr9	19094328	T	A	ENST00000380502	ENSG00000147874	HAUS6
chr9	19094332	C	T	ENST00000380502	ENSG00000147874	HAUS6	TRUE	TRUE
chr9	19094333	C	T	ENST00000380502	ENSG00000147874	HAUS6	TRUE	TRUE
chr9	19094337	C	A	ENST00000380502	ENSG00000147874	HAUS6	TRUE	TRUE
chr9	19094338	A	T	ENST00000380502	ENSG00000147874	HAUS6	TRUE	TRUE
chr9	19094341	G	T	ENST00000380502	ENSG00000147874	HAUS6	TRUE	TRUE
chr9	19094349	T	A	ENST00000380502	ENSG00000147874	HAUS6	TRUE	TRUE
chr9	19094352	G	A	ENST00000380502	ENSG00000147874	HAUS6	TRUE	TRUE
chr9	19094358	C	A	ENST00000380502	ENSG00000147874	HAUS6	TRUE	TRUE
chr9	19094370	T	A	ENST00000380502	ENSG00000147874	HAUS6	TRUE	TRUE
chr9	19094373	G	A	ENST00000380502	ENSG00000147874	HAUS6	TRUE	TRUE
chr9	19094386	C	T	ENST00000380502	ENSG00000147874	HAUS6	TRUE	TRUE
chr9	19094387	C	T	ENST00000380502	ENSG00000147874	HAUS6	TRUE	TRUE
chr9	19094389	A	T	ENST00000380502	ENSG00000147874	HAUS6	TRUE	TRUE
chr9	19094396	C	A	ENST00000380502	ENSG00000147874	HAUS6	TRUE	FALSE
chr9	19094396	C	G	ENST00000380502	ENSG00000147874	HAUS6	TRUE	FALSE
chr9	19094396	C	T	ENST00000380502	ENSG00000147874	HAUS6	TRUE	FALSE
chr9	19094397	T	A	ENST00000380502	ENSG00000147874	HAUS6	TRUE	FALSE
chr9	19094397	T	C	ENST00000380502	ENSG00000147874	HAUS6	TRUE	FALSE
chr9	19094397	T	G	ENST00000380502	ENSG00000147874	HAUS6	TRUE	FALSE
chr9	19096672	A	C	ENST00000380502	ENSG00000147874	HAUS6	TRUE	FALSE
chr9	19096672	A	G	ENST00000380502	ENSG00000147874	HAUS6	TRUE	FALSE
chr9	19096672	A	T	ENST00000380502	ENSG00000147874	HAUS6	TRUE	FALSE
chr9	19096673	C	A	ENST00000380502	ENSG00000147874	HAUS6	TRUE	FALSE
chr9	19096673	C	G	ENST00000380502	ENSG00000147874	HAUS6	TRUE	FALSE
chr9	19096673	C	T	ENST00000380502	ENSG00000147874	HAUS6	TRUE	FALSE
chr9	19096675	T	A	ENST00000380502	ENSG00000147874	HAUS6
chr9	19096684	C	A	ENST00000380502	ENSG00000147874	HAUS6
chr9	19096687	T	A	ENST00000380502	ENSG00000147874	HAUS6
chr9	19096699	G	A	ENST00000380502	ENSG00000147874	HAUS6	TRUE	TRUE
chr9	19096711	G	A	ENST00000380502	ENSG00000147874	HAUS6	TRUE	TRUE
chr9	19096716	A	T	ENST00000380502	ENSG00000147874	HAUS6	TRUE	TRUE
chr9	19096721	A	C	ENST00000380502	ENSG00000147874	HAUS6	TRUE	TRUE
chr9	19096721	A	T	ENST00000380502	ENSG00000147874	HAUS6	TRUE	TRUE
chr9	19096756	T	A	ENST00000380502	ENSG00000147874	HAUS6	TRUE	TRUE
chr9	19096770	C	A	ENST00000380502	ENSG00000147874	HAUS6	TRUE	FALSE
chr9	19096770	C	G	ENST00000380502	ENSG00000147874	HAUS6	TRUE	FALSE
chr9	19096770	C	T	ENST00000380502	ENSG00000147874	HAUS6	TRUE	FALSE
chr9	19096771	T	A	ENST00000380502	ENSG00000147874	HAUS6	TRUE	FALSE
chr9	19096771	T	C	ENST00000380502	ENSG00000147874	HAUS6	TRUE	FALSE
chr9	19096771	T	G	ENST00000380502	ENSG00000147874	HAUS6	TRUE	FALSE
chr9	19102522	A	C	ENST00000380502	ENSG00000147874	HAUS6	TRUE	FALSE
chr9	19102522	A	G	ENST00000380502	ENSG00000147874	HAUS6	TRUE	FALSE
chr9	19102522	A	T	ENST00000380502	ENSG00000147874	HAUS6	TRUE	FALSE
chr9	19102523	C	A	ENST00000380502	ENSG00000147874	HAUS6	TRUE	FALSE
chr9	19102523	C	G	ENST00000380502	ENSG00000147874	HAUS6	TRUE	FALSE
chr9	19102523	C	T	ENST00000380502	ENSG00000147874	HAUS6	TRUE	FALSE
chr9	19102528	C	A	ENST00000380502	ENSG00000147874	HAUS6	TRUE	TRUE
chr9	19102542	G	T	ENST00000380502	ENSG00000147874	HAUS6	TRUE	TRUE
chr9	19102552	T	A	ENST00000380502	ENSG00000147874	HAUS6	TRUE	TRUE
chr9	19102555	C	A	ENST00000380502	ENSG00000147874	HAUS6	TRUE	TRUE
chr9	19102556	G	T	ENST00000380502	ENSG00000147874	HAUS6	TRUE	TRUE
chr9	19102582	C	A	ENST00000380502	ENSG00000147874	HAUS6	TRUE	FALSE
chr9	19102597	G	A	ENST00000380502	ENSG00000147874	HAUS6	TRUE	FALSE
chr9	19102601	A	C	ENST00000380502	ENSG00000147874	HAUS6	FALSE	FALSE
chr9	19102601	A	T	ENST00000380502	ENSG00000147874	HAUS6	FALSE	FALSE
chr9	19102607	C	T	ENST00000380502	ENSG00000147874	HAUS6	FALSE	FALSE
chr9	19102608	C	T	ENST00000380502	ENSG00000147874	HAUS6	FALSE	FALSE
chr9	19102618	C	A	ENST00000380502	ENSG00000147874	HAUS6	FALSE	FALSE
chr9	19102621	T	A	ENST00000380502	ENSG00000147874	HAUS6	FALSE	FALSE
chr9	19102624	C	A	ENST00000380502	ENSG00000147874	HAUS6	FALSE	FALSE
chr9	19102638	G	T	ENST00000380502	ENSG00000147874	HAUS6	FALSE	FALSE
chr9	19102644	G	T	ENST00000380502	ENSG00000147874	HAUS6	FALSE	FALSE
chr9	19116259	T	A	ENST00000276914	ENSG00000147872	PLIN2	FALSE	FALSE
chr9	19116265	C	A	ENST00000276914	ENSG00000147872	PLIN2	FALSE	FALSE
chr9	19116271	G	A	ENST00000276914	ENSG00000147872	PLIN2	FALSE	FALSE
chr9	19116274	G	A	ENST00000276914	ENSG00000147872	PLIN2	FALSE	FALSE
chr9	19116280	C	A	ENST00000276914	ENSG00000147872	PLIN2	FALSE	FALSE
chr9	19116283	G	A	ENST00000276914	ENSG00000147872	PLIN2	FALSE	FALSE
chr9	19116292	T	A	ENST00000276914	ENSG00000147872	PLIN2	FALSE	FALSE
chr9	19116301	C	A	ENST00000276914	ENSG00000147872	PLIN2	FALSE	FALSE
chr9	19116310	G	A	ENST00000276914	ENSG00000147872	PLIN2	FALSE	FALSE
chr9	19116316	G	A	ENST00000276914	ENSG00000147872	PLIN2	FALSE	FALSE
chr9	19116325	G	A	ENST00000276914	ENSG00000147872	PLIN2	FALSE	FALSE
chr9	19116331	C	A	ENST00000276914	ENSG00000147872	PLIN2	FALSE	FALSE
chr9	19116340	G	A	ENST00000276914	ENSG00000147872	PLIN2	FALSE	FALSE
chr9	19116344	A	C	ENST00000276914	ENSG00000147872	PLIN2	FALSE	FALSE
chr9	19116344	A	T	ENST00000276914	ENSG00000147872	PLIN2	FALSE	FALSE
chr9	19116362	C	T	ENST00000276914	ENSG00000147872	PLIN2	FALSE	FALSE
chr9	19116363	C	T	ENST00000276914	ENSG00000147872	PLIN2	FALSE	FALSE
chr9	19116389	A	C	ENST00000276914	ENSG00000147872	PLIN2	FALSE	FALSE
chr9	19116389	A	T	ENST00000276914	ENSG00000147872	PLIN2	FALSE	FALSE
chr9	19116408	A	C	ENST00000276914	ENSG00000147872	PLIN2	FALSE	FALSE
chr9	19116408	A	T	ENST00000276914	ENSG00000147872	PLIN2	FALSE	FALSE
chr9	19116415	C	A	ENST00000276914	ENSG00000147872	PLIN2	FALSE	FALSE
chr9	19116418	T	A	ENST00000276914	ENSG00000147872	PLIN2	FALSE	FALSE
chr9	19116424	T	A	ENST00000276914	ENSG00000147872	PLIN2	FALSE	FALSE
chr9	19116427	G	A	ENST00000276914	ENSG00000147872	PLIN2	FALSE	FALSE
chr9	19116433	G	A	ENST00000276914	ENSG00000147872	PLIN2	FALSE	FALSE
chr9	19116439	T	A	ENST00000276914	ENSG00000147872	PLIN2	FALSE	FALSE
chr9	19116469	C	A	ENST00000276914	ENSG00000147872	PLIN2	FALSE	FALSE
chr9	19116472	T	A	ENST00000276914	ENSG00000147872	PLIN2	FALSE	FALSE
chr9	19116498	G	C	ENST00000276914	ENSG00000147872	PLIN2	FALSE	FALSE
chr9	19116498	G	T	ENST00000276914	ENSG00000147872	PLIN2	FALSE	FALSE
chr9	19116500	G	C	ENST00000276914	ENSG00000147872	PLIN2	FALSE	FALSE
chr9	19116500	G	T	ENST00000276914	ENSG00000147872	PLIN2	FALSE	FALSE
chr9	19116532	T	A	ENST00000276914	ENSG00000147872	PLIN2	FALSE	FALSE
chr9	19116538	G	A	ENST00000276914	ENSG00000147872	PLIN2	FALSE	FALSE
chr9	19116544	G	A	ENST00000276914	ENSG00000147872	PLIN2	FALSE	FALSE
chr9	19116553	G	A	ENST00000276914	ENSG00000147872	PLIN2	FALSE	FALSE
chr9	19116565	G	A	ENST00000276914	ENSG00000147872	PLIN2	FALSE	FALSE
chr9	19116587	G	T	ENST00000276914	ENSG00000147872	PLIN2	FALSE	FALSE
chr9	19116598	G	A	ENST00000276914	ENSG00000147872	PLIN2	FALSE	FALSE
chr9	19116604	G	A	ENST00000276914	ENSG00000147872	PLIN2	FALSE	FALSE
chr9	19116607	G	A	ENST00000276914	ENSG00000147872	PLIN2	FALSE	FALSE
chr9	19116639	G	C	ENST00000276914	ENSG00000147872	PLIN2	FALSE	FALSE
chr9	19116639	G	T	ENST00000276914	ENSG00000147872	PLIN2	FALSE	FALSE
chr9	19116643	C	A	ENST00000276914	ENSG00000147872	PLIN2	FALSE	FALSE
chr9	19116650	C	A	ENST00000276914	ENSG00000147872	PLIN2	TRUE	FALSE
chr9	19116650	C	G	ENST00000276914	ENSG00000147872	PLIN2	TRUE	FALSE
chr9	19116650	C	T	ENST00000276914	ENSG00000147872	PLIN2	TRUE	FALSE
chr9	19116651	T	A	ENST00000276914	ENSG00000147872	PLIN2	TRUE	FALSE
chr9	19116651	T	C	ENST00000276914	ENSG00000147872	PLIN2	TRUE	FALSE
chr9	19116651	T	G	ENST00000276914	ENSG00000147872	PLIN2	TRUE	FALSE
chr9	19118319	A	C	ENST00000276914	ENSG00000147872	PLIN2	TRUE	FALSE
chr9	19118319	A	G	ENST00000276914	ENSG00000147872	PLIN2	TRUE	FALSE
chr9	19118319	A	T	ENST00000276914	ENSG00000147872	PLIN2	TRUE	FALSE
chr9	19118320	C	A	ENST00000276914	ENSG00000147872	PLIN2	TRUE	FALSE
chr9	19118320	C	G	ENST00000276914	ENSG00000147872	PLIN2	TRUE	FALSE
chr9	19118320	C	T	ENST00000276914	ENSG00000147872	PLIN2	TRUE	FALSE
chr9	19118323	C	A	ENST00000276914	ENSG00000147872	PLIN2	FALSE	FALSE
chr9	19118327	A	T	ENST00000276914	ENSG00000147872	PLIN2	FALSE	FALSE
chr9	19118338	C	A	ENST00000276914	ENSG00000147872	PLIN2	FALSE	FALSE
chr9	19118351	A	C	ENST00000276914	ENSG00000147872	PLIN2	FALSE	FALSE
chr9	19118351	A	T	ENST00000276914	ENSG00000147872	PLIN2	FALSE	FALSE
chr9	19118356	C	A	ENST00000276914	ENSG00000147872	PLIN2	FALSE	FALSE
chr9	19118368	T	A	ENST00000276914	ENSG00000147872	PLIN2	FALSE	FALSE
chr9	19118369	C	T	ENST00000276914	ENSG00000147872	PLIN2	FALSE	FALSE
chr9	19118370	C	T	ENST00000276914	ENSG00000147872	PLIN2	FALSE	FALSE
chr9	19118374	C	A	ENST00000276914	ENSG00000147872	PLIN2	TRUE	TRUE
chr9	19118378	C	T	ENST00000276914	ENSG00000147872	PLIN2	TRUE	TRUE
chr9	19118379	C	T	ENST00000276914	ENSG00000147872	PLIN2	TRUE	TRUE
chr9	19118382	G	C	ENST00000276914	ENSG00000147872	PLIN2	TRUE	TRUE
chr9	19118382	G	T	ENST00000276914	ENSG00000147872	PLIN2	TRUE	TRUE
chr9	19118387	G	C	ENST00000276914	ENSG00000147872	PLIN2	TRUE	TRUE
chr9	19118387	G	T	ENST00000276914	ENSG00000147872	PLIN2	TRUE	TRUE
chr9	19118395	T	A	ENST00000276914	ENSG00000147872	PLIN2	TRUE	TRUE
chr9	19118401	G	A	ENST00000276914	ENSG00000147872	PLIN2	TRUE	TRUE
chr9	19118410	G	A	ENST00000276914	ENSG00000147872	PLIN2	TRUE	TRUE
chr9	19118416	T	A	ENST00000276914	ENSG00000147872	PLIN2	TRUE	TRUE
chr9	19118419	G	A	ENST00000276914	ENSG00000147872	PLIN2	TRUE	TRUE
chr9	19118429	A	C	ENST00000276914	ENSG00000147872	PLIN2	TRUE	TRUE
chr9	19118429	A	T	ENST00000276914	ENSG00000147872	PLIN2	TRUE	TRUE
chr9	19118440	T	A	ENST00000276914	ENSG00000147872	PLIN2	TRUE	TRUE
chr9	19118452	C	A	ENST00000276914	ENSG00000147872	PLIN2	TRUE	TRUE
chr9	19118456	C	A	ENST00000276914	ENSG00000147872	PLIN2	TRUE	FALSE
chr9	19118456	C	G	ENST00000276914	ENSG00000147872	PLIN2	TRUE	FALSE
chr9	19118456	C	T	ENST00000276914	ENSG00000147872	PLIN2	TRUE	FALSE
chr9	19118457	T	A	ENST00000276914	ENSG00000147872	PLIN2	TRUE	FALSE
chr9	19118457	T	C	ENST00000276914	ENSG00000147872	PLIN2	TRUE	FALSE
chr9	19118457	T	G	ENST00000276914	ENSG00000147872	PLIN2	TRUE	FALSE
chr9	19119648	A	C	ENST00000276914	ENSG00000147872	PLIN2	TRUE	FALSE
chr9	19119648	A	G	ENST00000276914	ENSG00000147872	PLIN2	TRUE	FALSE
chr9	19119648	A	T	ENST00000276914	ENSG00000147872	PLIN2	TRUE	FALSE
chr9	19119649	C	A	ENST00000276914	ENSG00000147872	PLIN2	TRUE	FALSE
chr9	19119649	C	G	ENST00000276914	ENSG00000147872	PLIN2	TRUE	FALSE
chr9	19119649	C	T	ENST00000276914	ENSG00000147872	PLIN2	TRUE	FALSE
chr9	19119673	G	A	ENST00000276914	ENSG00000147872	PLIN2	TRUE	TRUE
chr9	19119685	G	A	ENST00000276914	ENSG00000147872	PLIN2	TRUE	TRUE
chr9	19119688	G	A	ENST00000276914	ENSG00000147872	PLIN2	TRUE	TRUE
chr9	19119694	T	A	ENST00000276914	ENSG00000147872	PLIN2	TRUE	TRUE
chr9	19119697	G	A	ENST00000276914	ENSG00000147872	PLIN2	TRUE	TRUE
chr9	19119700	T	A	ENST00000276914	ENSG00000147872	PLIN2	TRUE	TRUE
chr9	19119706	C	A	ENST00000276914	ENSG00000147872	PLIN2	TRUE	TRUE
chr9	19119709	T	A	ENST00000276914	ENSG00000147872	PLIN2	TRUE	TRUE
chr9	19119727	G	A	ENST00000276914	ENSG00000147872	PLIN2	TRUE	TRUE
chr9	19119730	G	A	ENST00000276914	ENSG00000147872	PLIN2	TRUE	TRUE
chr9	19119731	G	C	ENST00000276914	ENSG00000147872	PLIN2	TRUE	TRUE
chr9	19119731	G	T	ENST00000276914	ENSG00000147872	PLIN2	TRUE	TRUE
chr9	19119751	T	A	ENST00000276914	ENSG00000147872	PLIN2	TRUE	TRUE
chr9	19119766	C	A	ENST00000276914	ENSG00000147872	PLIN2	TRUE	TRUE
chr9	19119772	T	A	ENST00000276914	ENSG00000147872	PLIN2	TRUE	TRUE
chr9	19119776	A	C	ENST00000276914	ENSG00000147872	PLIN2	TRUE	TRUE
chr9	19119776	A	T	ENST00000276914	ENSG00000147872	PLIN2	TRUE	TRUE
chr9	19119779	A	C	ENST00000276914	ENSG00000147872	PLIN2	TRUE	TRUE
chr9	19119779	A	T	ENST00000276914	ENSG00000147872	PLIN2	TRUE	TRUE
chr9	19119790	T	A	ENST00000276914	ENSG00000147872	PLIN2	TRUE	TRUE
chr9	19119793	G	A	ENST00000276914	ENSG00000147872	PLIN2	TRUE	TRUE
chr9	19119808	C	A	ENST00000276914	ENSG00000147872	PLIN2	TRUE	TRUE
chr9	19119811	C	A	ENST00000276914	ENSG00000147872	PLIN2	TRUE	TRUE
chr9	19119817	T	A	ENST00000276914	ENSG00000147872	PLIN2
chr9	19119820	T	A	ENST00000276914	ENSG00000147872	PLIN2	TRUE	TRUE
chr9	19119826	C	A	ENST00000276914	ENSG00000147872	PLIN2	TRUE	TRUE
chr9	19119829	T	A	ENST00000276914	ENSG00000147872	PLIN2	TRUE	TRUE
chr9	19119832	C	A	ENST00000276914	ENSG00000147872	PLIN2	TRUE	FALSE
chr9	19119832	C	G	ENST00000276914	ENSG00000147872	PLIN2	TRUE	FALSE
chr9	19119832	C	T	ENST00000276914	ENSG00000147872	PLIN2	TRUE	FALSE
chr9	19119833	T	A	ENST00000276914	ENSG00000147872	PLIN2	TRUE	FALSE
chr9	19119833	T	C	ENST00000276914	ENSG00000147872	PLIN2	TRUE	FALSE
chr9	19119833	T	G	ENST00000276914	ENSG00000147872	PLIN2	TRUE	FALSE
chr9	19120878	A	C	ENST00000276914	ENSG00000147872	PLIN2	TRUE	FALSE
chr9	19120878	A	G	ENST00000276914	ENSG00000147872	PLIN2	TRUE	FALSE
chr9	19120878	A	T	ENST00000276914	ENSG00000147872	PLIN2	TRUE	FALSE
chr9	19120879	C	A	ENST00000276914	ENSG00000147872	PLIN2	TRUE	FALSE
chr9	19120879	C	G	ENST00000276914	ENSG00000147872	PLIN2	TRUE	FALSE
chr9	19120879	C	T	ENST00000276914	ENSG00000147872	PLIN2	TRUE	FALSE
chr9	19120880	C	A	ENST00000276914	ENSG00000147872	PLIN2	TRUE	TRUE
chr9	19120886	C	A	ENST00000276914	ENSG00000147872	PLIN2	TRUE	TRUE
chr9	19120889	C	A	ENST00000276914	ENSG00000147872	PLIN2	TRUE	TRUE
chr9	19120892	C	A	ENST00000276914	ENSG00000147872	PLIN2	TRUE	TRUE
chr9	19120905	G	C	ENST00000276914	ENSG00000147872	PLIN2	TRUE	TRUE
chr9	19120905	G	T	ENST00000276914	ENSG00000147872	PLIN2	TRUE	TRUE
chr9	19120910	G	A	ENST00000276914	ENSG00000147872	PLIN2	TRUE	TRUE
chr9	19120913	C	A	ENST00000276914	ENSG00000147872	PLIN2	TRUE	TRUE
chr9	19120918	A	T	ENST00000276914	ENSG00000147872	PLIN2	TRUE	TRUE
chr9	19120925	C	A	ENST00000276914	ENSG00000147872	PLIN2	TRUE	TRUE
chr9	19120927	G	C	ENST00000276914	ENSG00000147872	PLIN2	TRUE	TRUE
chr9	19120927	G	T	ENST00000276914	ENSG00000147872	PLIN2	TRUE	TRUE
chr9	19120931	T	A	ENST00000276914	ENSG00000147872	PLIN2	TRUE	TRUE
chr9	19120946	C	A	ENST00000276914	ENSG00000147872	PLIN2	TRUE	TRUE
chr9	19120967	G	A	ENST00000276914	ENSG00000147872	PLIN2	TRUE	TRUE
chr9	19120984	A	T	ENST00000276914	ENSG00000147872	PLIN2	TRUE	TRUE
chr9	19121018	T	A	ENST00000276914	ENSG00000147872	PLIN2	TRUE	TRUE
chr9	19121024	T	A	ENST00000276914	ENSG00000147872	PLIN2	TRUE	TRUE
chr9	19121027	C	A	ENST00000276914	ENSG00000147872	PLIN2	TRUE	TRUE
chr9	19121051	T	A	ENST00000276914	ENSG00000147872	PLIN2	TRUE	TRUE
chr9	19121057	T	A	ENST00000276914	ENSG00000147872	PLIN2	TRUE	TRUE
chr9	19121096	T	A	ENST00000276914	ENSG00000147872	PLIN2	TRUE	TRUE
chr9	19121129	T	A	ENST00000276914	ENSG00000147872	PLIN2	TRUE	TRUE
chr9	19121150	T	A	ENST00000276914	ENSG00000147872	PLIN2	TRUE	TRUE
chr9	19121166	C	A	ENST00000276914	ENSG00000147872	PLIN2	TRUE	FALSE
chr9	19121166	C	G	ENST00000276914	ENSG00000147872	PLIN2	TRUE	FALSE
chr9	19121166	C	T	ENST00000276914	ENSG00000147872	PLIN2	TRUE	FALSE
chr9	19121167	T	A	ENST00000276914	ENSG00000147872	PLIN2	TRUE	FALSE
chr9	19121167	T	C	ENST00000276914	ENSG00000147872	PLIN2	TRUE	FALSE
chr9	19121167	T	G	ENST00000276914	ENSG00000147872	PLIN2	TRUE	FALSE
chr9	19123563	A	C	ENST00000276914	ENSG00000147872	PLIN2	TRUE	FALSE
chr9	19123563	A	G	ENST00000276914	ENSG00000147872	PLIN2	TRUE	FALSE
chr9	19123563	A	T	ENST00000276914	ENSG00000147872	PLIN2	TRUE	FALSE
chr9	19123564	C	A	ENST00000276914	ENSG00000147872	PLIN2	TRUE	FALSE
chr9	19123564	C	G	ENST00000276914	ENSG00000147872	PLIN2	TRUE	FALSE
chr9	19123564	C	T	ENST00000276914	ENSG00000147872	PLIN2	TRUE	FALSE
chr9	19123567	G	A	ENST00000276914	ENSG00000147872	PLIN2	TRUE	TRUE
chr9	19123572	G	C	ENST00000276914	ENSG00000147872	PLIN2	TRUE	TRUE
chr9	19123572	G	T	ENST00000276914	ENSG00000147872	PLIN2	TRUE	TRUE
chr9	19123579	G	A	ENST00000276914	ENSG00000147872	PLIN2	TRUE	TRUE
chr9	19123597	T	A	ENST00000276914	ENSG00000147872	PLIN2	TRUE	TRUE
chr9	19123600	C	A	ENST00000276914	ENSG00000147872	PLIN2	TRUE	TRUE
chr9	19123603	C	A	ENST00000276914	ENSG00000147872	PLIN2	TRUE	TRUE
chr9	19123621	T	A	ENST00000276914	ENSG00000147872	PLIN2	TRUE	TRUE
chr9	19123622	A	T	ENST00000276914	ENSG00000147872	PLIN2	TRUE	TRUE
chr9	19123628	A	C	ENST00000276914	ENSG00000147872	PLIN2	TRUE	TRUE
chr9	19123628	A	T	ENST00000276914	ENSG00000147872	PLIN2	TRUE	TRUE
chr9	19123648	C	A	ENST00000276914	ENSG00000147872	PLIN2	TRUE	FALSE
chr9	19123648	C	G	ENST00000276914	ENSG00000147872	PLIN2	TRUE	FALSE
chr9	19123648	C	T	ENST00000276914	ENSG00000147872	PLIN2	TRUE	FALSE
chr9	19123649	T	A	ENST00000276914	ENSG00000147872	PLIN2	TRUE	FALSE
chr9	19123649	T	C	ENST00000276914	ENSG00000147872	PLIN2	TRUE	FALSE
chr9	19123649	T	G	ENST00000276914	ENSG00000147872	PLIN2	TRUE	FALSE
chr9	19126112	A	C	ENST00000276914	ENSG00000147872	PLIN2	TRUE	TRUE
chr9	19126112	A	G	ENST00000276914	ENSG00000147872	PLIN2	TRUE	FALSE
chr9	19126112	A	T	ENST00000276914	ENSG00000147872	PLIN2	TRUE	TRUE
chr9	19126113	C	A	ENST00000276914	ENSG00000147872	PLIN2	TRUE	TRUE
chr9	19126113	C	G	ENST00000276914	ENSG00000147872	PLIN2	TRUE	TRUE
chr9	19126113	C	T	ENST00000276914	ENSG00000147872	PLIN2	TRUE	TRUE
chr9	19126117	G	A	ENST00000276914	ENSG00000147872	PLIN2	TRUE	TRUE
chr9	19126123	C	A	ENST00000276914	ENSG00000147872	PLIN2	TRUE	TRUE
chr9	19126129	T	A	ENST00000276914	ENSG00000147872	PLIN2	TRUE	TRUE
chr9	19126132	G	A	ENST00000276914	ENSG00000147872	PLIN2	TRUE	TRUE
chr9	19126177	T	A	ENST00000276914	ENSG00000147872	PLIN2	TRUE	TRUE
chr9	19126189	C	A	ENST00000276914	ENSG00000147872	PLIN2	TRUE	TRUE
chr9	19126198	C	A	ENST00000276914	ENSG00000147872	PLIN2	TRUE	TRUE
chr9	19126199	A	T	ENST00000276914	ENSG00000147872	PLIN2	TRUE	TRUE
chr9	19126210	T	A	ENST00000276914	ENSG00000147872	PLIN2	TRUE	TRUE
chr9	19126214	G	C	ENST00000276914	ENSG00000147872	PLIN2	TRUE	TRUE
chr9	19126214	G	T	ENST00000276914	ENSG00000147872	PLIN2	TRUE	TRUE
chr9	19126220	A	C	ENST00000276914	ENSG00000147872	PLIN2	TRUE	TRUE
chr9	19126220	A	T	ENST00000276914	ENSG00000147872	PLIN2	TRUE	TRUE
chr9	19126225	G	A	ENST00000276914	ENSG00000147872	PLIN2	TRUE	TRUE
chr9	19126231	T	A	ENST00000276914	ENSG00000147872	PLIN2	TRUE	TRUE
chr9	19126241	A	C	ENST00000276914	ENSG00000147872	PLIN2	TRUE	TRUE
chr9	19126241	A	T	ENST00000276914	ENSG00000147872	PLIN2	TRUE	TRUE
chr9	19126248	G	C	ENST00000276914	ENSG00000147872	PLIN2	TRUE	TRUE
chr9	19126248	G	T	ENST00000276914	ENSG00000147872	PLIN2	TRUE	TRUE
chr9	19126262	A	C	ENST00000276914	ENSG00000147872	PLIN2	TRUE	TRUE
chr9	19126262	A	T	ENST00000276914	ENSG00000147872	PLIN2	TRUE	TRUE
chr9	19126278	A	T	ENST00000276914	ENSG00000147872	PLIN2	TRUE	FALSE
chr9	19126310	C	A	ENST00000276914	ENSG00000147872	PLIN2	TRUE	TRUE
chr9	19126310	C	G	ENST00000276914	ENSG00000147872	PLIN2	TRUE	TRUE
chr9	19126310	C	T	ENST00000276914	ENSG00000147872	PLIN2	TRUE	TRUE
chr9	19126311	T	A	ENST00000276914	ENSG00000147872	PLIN2	TRUE	TRUE
chr9	19126311	T	C	ENST00000276914	ENSG00000147872	PLIN2	TRUE	TRUE
chr9	19126311	T	G	ENST00000276914	ENSG00000147872	PLIN2	TRUE	TRUE
chr9	19126395	A	C	ENST00000276914	ENSG00000147872	PLIN2	TRUE	FALSE
chr9	19126395	A	G	ENST00000276914	ENSG00000147872	PLIN2	TRUE	FALSE
chr9	19126395	A	T	ENST00000276914	ENSG00000147872	PLIN2	TRUE	FALSE
chr9	19126396	C	A	ENST00000276914	ENSG00000147872	PLIN2	TRUE	TRUE
chr9	19126396	C	G	ENST00000276914	ENSG00000147872	PLIN2	TRUE	TRUE
chr9	19126396	C	T	ENST00000276914	ENSG00000147872	PLIN2	TRUE	TRUE
chr9	19126402	G	A	ENST00000276914	ENSG00000147872	PLIN2	FALSE	FALSE
chr9	19126449	C	A	ENST00000276914	ENSG00000147872	PLIN2	TRUE	FALSE
chr9	19126449	C	G	ENST00000276914	ENSG00000147872	PLIN2	TRUE	FALSE
chr9	19126449	C	T	ENST00000276914	ENSG00000147872	PLIN2	TRUE	FALSE
chr9	19126450	T	A	ENST00000276914	ENSG00000147872	PLIN2	TRUE	FALSE
chr9	19126450	T	C	ENST00000276914	ENSG00000147872	PLIN2	TRUE	FALSE
chr9	19126450	T	G	ENST00000276914	ENSG00000147872	PLIN2	TRUE	FALSE
chr9	19127417	A	C	ENST00000276914	ENSG00000147872	PLIN2	TRUE	FALSE
chr9	19127417	A	G	ENST00000276914	ENSG00000147872	PLIN2	TRUE	FALSE
chr9	19127417	A	T	ENST00000276914	ENSG00000147872	PLIN2	TRUE	FALSE
chr9	19127418	C	A	ENST00000276914	ENSG00000147872	PLIN2	TRUE	FALSE
chr9	19127418	C	G	ENST00000276914	ENSG00000147872	PLIN2	TRUE	FALSE
chr9	19127418	C	T	ENST00000276914	ENSG00000147872	PLIN2	TRUE	FALSE
chr9	19230834	G	A	ENST00000434457	ENSG00000137145	DENND4C	TRUE	FALSE
chr9	19230834	G	C	ENST00000434457	ENSG00000137145	DENND4C	TRUE	FALSE
chr9	19230834	G	T	ENST00000434457	ENSG00000137145	DENND4C	TRUE	FALSE
chr9	19230835	T	A	ENST00000434457	ENSG00000137145	DENND4C	TRUE	FALSE
chr9	19230835	T	C	ENST00000434457	ENSG00000137145	DENND4C	TRUE	FALSE
chr9	19230835	T	G	ENST00000434457	ENSG00000137145	DENND4C	TRUE	FALSE
chr9	19276156	A	C	ENST00000434457	ENSG00000137145	DENND4C	TRUE	TRUE
chr9	19276156	A	G	ENST00000434457	ENSG00000137145	DENND4C	TRUE	TRUE
chr9	19276156	A	T	ENST00000434457	ENSG00000137145	DENND4C	TRUE	TRUE
chr9	19276157	G	A	ENST00000434457	ENSG00000137145	DENND4C	TRUE	TRUE
chr9	19276157	G	C	ENST00000434457	ENSG00000137145	DENND4C	TRUE	TRUE
chr9	19276157	G	T	ENST00000434457	ENSG00000137145	DENND4C	TRUE	TRUE
chr9	19276181	G	T	ENST00000434457	ENSG00000137145	DENND4C	FALSE	FALSE
chr9	19276187	A	T	ENST00000434457	ENSG00000137145	DENND4C	FALSE	FALSE
chr9	19276190	G	T	ENST00000434457	ENSG00000137145	DENND4C	FALSE	FALSE
chr9	19276196	A	T	ENST00000434457	ENSG00000137145	DENND4C	FALSE	FALSE
chr9	19276210	C	A	ENST00000434457	ENSG00000137145	DENND4C	FALSE	FALSE
chr9	19276210	C	G	ENST00000434457	ENSG00000137145	DENND4C	FALSE	FALSE
chr9	19276248	T	A	ENST00000434457	ENSG00000137145	DENND4C
chr9	19276253	C	T	ENST00000434457	ENSG00000137145	DENND4C
chr9	19276256	G	T	ENST00000434457	ENSG00000137145	DENND4C
chr9	19276269	T	A	ENST00000434457	ENSG00000137145	DENND4C
chr9	19276269	T	G	ENST00000434457	ENSG00000137145	DENND4C
chr9	19276277	A	T	ENST00000434457	ENSG00000137145	DENND4C
chr9	19276281	C	A	ENST00000434457	ENSG00000137145	DENND4C
chr9	19276281	C	G	ENST00000434457	ENSG00000137145	DENND4C
chr9	19276286	G	T	ENST00000434457	ENSG00000137145	DENND4C
chr9	19276292	A	T	ENST00000434457	ENSG00000137145	DENND4C
chr9	19276325	A	T	ENST00000434457	ENSG00000137145	DENND4C
chr9	19276329	C	A	ENST00000434457	ENSG00000137145	DENND4C
chr9	19276329	C	G	ENST00000434457	ENSG00000137145	DENND4C
chr9	19276334	G	T	ENST00000434457	ENSG00000137145	DENND4C
chr9	19276337	G	T	ENST00000434457	ENSG00000137145	DENND4C
chr9	19276349	G	T	ENST00000434457	ENSG00000137145	DENND4C
chr9	19276357	C	A	ENST00000434457	ENSG00000137145	DENND4C
chr9	19276357	C	G	ENST00000434457	ENSG00000137145	DENND4C
chr9	19276363	T	A	ENST00000434457	ENSG00000137145	DENND4C
chr9	19276367	G	T	ENST00000434457	ENSG00000137145	DENND4C
chr9	19276380	C	A	ENST00000434457	ENSG00000137145	DENND4C
chr9	19276380	C	G	ENST00000434457	ENSG00000137145	DENND4C
chr9	19276388	C	T	ENST00000434457	ENSG00000137145	DENND4C
chr9	19276398	T	A	ENST00000434457	ENSG00000137145	DENND4C
chr9	19276405	T	A	ENST00000434457	ENSG00000137145	DENND4C
chr9	19276405	T	G	ENST00000434457	ENSG00000137145	DENND4C
chr9	19276406	G	T	ENST00000434457	ENSG00000137145	DENND4C
chr9	19276415	A	T	ENST00000434457	ENSG00000137145	DENND4C
chr9	19276424	G	T	ENST00000434457	ENSG00000137145	DENND4C
chr9	19276438	T	A	ENST00000434457	ENSG00000137145	DENND4C
chr9	19276441	T	A	ENST00000434457	ENSG00000137145	DENND4C
chr9	19276441	T	G	ENST00000434457	ENSG00000137145	DENND4C
chr9	19276442	A	T	ENST00000434457	ENSG00000137145	DENND4C
chr9	19276445	A	T	ENST00000434457	ENSG00000137145	DENND4C
chr9	19276451	A	T	ENST00000434457	ENSG00000137145	DENND4C
chr9	19276457	A	T	ENST00000434457	ENSG00000137145	DENND4C
chr9	19276478	G	T	ENST00000434457	ENSG00000137145	DENND4C
chr9	19276480	G	A	ENST00000434457	ENSG00000137145	DENND4C	TRUE	FALSE
chr9	19276480	G	C	ENST00000434457	ENSG00000137145	DENND4C	TRUE	FALSE
chr9	19276480	G	T	ENST00000434457	ENSG00000137145	DENND4C	TRUE	FALSE
chr9	19276481	T	A	ENST00000434457	ENSG00000137145	DENND4C	TRUE	FALSE
chr9	19276481	T	C	ENST00000434457	ENSG00000137145	DENND4C	TRUE	FALSE
chr9	19276481	T	G	ENST00000434457	ENSG00000137145	DENND4C	TRUE	FALSE
chr9	19286767	A	C	ENST00000434457	ENSG00000137145	DENND4C	TRUE	FALSE
chr9	19286767	A	G	ENST00000434457	ENSG00000137145	DENND4C	TRUE	FALSE
chr9	19286767	A	T	ENST00000434457	ENSG00000137145	DENND4C	TRUE	FALSE
chr9	19286768	G	A	ENST00000434457	ENSG00000137145	DENND4C	TRUE	FALSE
chr9	19286768	G	C	ENST00000434457	ENSG00000137145	DENND4C	TRUE	FALSE
chr9	19286768	G	T	ENST00000434457	ENSG00000137145	DENND4C	TRUE	FALSE
chr9	19286778	T	A	ENST00000434457	ENSG00000137145	DENND4C
chr9	19286778	T	G	ENST00000434457	ENSG00000137145	DENND4C
chr9	19286779	G	T	ENST00000434457	ENSG00000137145	DENND4C
chr9	19286785	A	T	ENST00000434457	ENSG00000137145	DENND4C
chr9	19286788	G	T	ENST00000434457	ENSG00000137145	DENND4C
chr9	19286803	G	T	ENST00000434457	ENSG00000137145	DENND4C
chr9	19286808	T	A	ENST00000434457	ENSG00000137145	DENND4C
chr9	19286809	G	T	ENST00000434457	ENSG00000137145	DENND4C
chr9	19286832	T	A	ENST00000434457	ENSG00000137145	DENND4C
chr9	19286832	T	G	ENST00000434457	ENSG00000137145	DENND4C
chr9	19286841	T	A	ENST00000434457	ENSG00000137145	DENND4C
chr9	19286861	C	A	ENST00000434457	ENSG00000137145	DENND4C
chr9	19286861	C	G	ENST00000434457	ENSG00000137145	DENND4C
chr9	19286870	C	A	ENST00000434457	ENSG00000137145	DENND4C
chr9	19286870	C	G	ENST00000434457	ENSG00000137145	DENND4C
chr9	19286872	C	T	ENST00000434457	ENSG00000137145	DENND4C
chr9	19286875	A	T	ENST00000434457	ENSG00000137145	DENND4C
chr9	19286892	T	A	ENST00000434457	ENSG00000137145	DENND4C
chr9	19286892	T	G	ENST00000434457	ENSG00000137145	DENND4C
chr9	19286893	C	T	ENST00000434457	ENSG00000137145	DENND4C
chr9	19286911	C	T	ENST00000434457	ENSG00000137145	DENND4C
chr9	19286917	C	T	ENST00000434457	ENSG00000137145	DENND4C
chr9	19286927	T	A	ENST00000434457	ENSG00000137145	DENND4C
chr9	19286946	T	A	ENST00000434457	ENSG00000137145	DENND4C
chr9	19286962	A	T	ENST00000434457	ENSG00000137145	DENND4C
chr9	19286965	G	T	ENST00000434457	ENSG00000137145	DENND4C
chr9	19286968	G	T	ENST00000434457	ENSG00000137145	DENND4C
chr9	19286991	C	A	ENST00000434457	ENSG00000137145	DENND4C
chr9	19286992	A	T	ENST00000434457	ENSG00000137145	DENND4C
chr9	19287001	A	T	ENST00000434457	ENSG00000137145	DENND4C
chr9	19287008	T	A	ENST00000434457	ENSG00000137145	DENND4C
chr9	19287008	T	G	ENST00000434457	ENSG00000137145	DENND4C
chr9	19287015	T	A	ENST00000434457	ENSG00000137145	DENND4C
chr9	19287016	G	T	ENST00000434457	ENSG00000137145	DENND4C
chr9	19287022	G	A	ENST00000434457	ENSG00000137145	DENND4C	TRUE	FALSE
chr9	19287022	G	C	ENST00000434457	ENSG00000137145	DENND4C	TRUE	FALSE
chr9	19287022	G	T	ENST00000434457	ENSG00000137145	DENND4C	TRUE	FALSE
chr9	19287023	T	A	ENST00000434457	ENSG00000137145	DENND4C	TRUE	FALSE
chr9	19287023	T	C	ENST00000434457	ENSG00000137145	DENND4C	TRUE	FALSE
chr9	19287023	T	G	ENST00000434457	ENSG00000137145	DENND4C	TRUE	FALSE
chr9	19288594	A	C	ENST00000434457	ENSG00000137145	DENND4C	TRUE	FALSE
chr9	19288594	A	G	ENST00000434457	ENSG00000137145	DENND4C	TRUE	FALSE
chr9	19288594	A	T	ENST00000434457	ENSG00000137145	DENND4C	TRUE	FALSE
chr9	19288595	G	A	ENST00000434457	ENSG00000137145	DENND4C	TRUE	FALSE
chr9	19288595	G	C	ENST00000434457	ENSG00000137145	DENND4C	TRUE	FALSE
chr9	19288595	G	T	ENST00000434457	ENSG00000137145	DENND4C	TRUE	FALSE
chr9	19288597	G	A	ENST00000434457	ENSG00000137145	DENND4C
chr9	19288598	G	A	ENST00000434457	ENSG00000137145	DENND4C
chr9	19288619	T	A	ENST00000434457	ENSG00000137145	DENND4C
chr9	19288622	T	A	ENST00000434457	ENSG00000137145	DENND4C
chr9	19288622	T	G	ENST00000434457	ENSG00000137145	DENND4C
chr9	19288623	A	T	ENST00000434457	ENSG00000137145	DENND4C
chr9	19288626	A	T	ENST00000434457	ENSG00000137145	DENND4C
chr9	19288642	C	A	ENST00000434457	ENSG00000137145	DENND4C
chr9	19288642	C	G	ENST00000434457	ENSG00000137145	DENND4C
chr9	19288658	T	A	ENST00000434457	ENSG00000137145	DENND4C
chr9	19288658	T	G	ENST00000434457	ENSG00000137145	DENND4C
chr9	19288659	A	T	ENST00000434457	ENSG00000137145	DENND4C
chr9	19288666	G	A	ENST00000434457	ENSG00000137145	DENND4C	TRUE	FALSE
chr9	19288666	G	C	ENST00000434457	ENSG00000137145	DENND4C	TRUE	FALSE
chr9	19288666	G	T	ENST00000434457	ENSG00000137145	DENND4C	TRUE	FALSE
chr9	19288667	T	A	ENST00000434457	ENSG00000137145	DENND4C	TRUE	FALSE
chr9	19288667	T	C	ENST00000434457	ENSG00000137145	DENND4C	TRUE	FALSE
chr9	19288667	T	G	ENST00000434457	ENSG00000137145	DENND4C	TRUE	FALSE
chr9	19290702	A	C	ENST00000434457	ENSG00000137145	DENND4C	TRUE	FALSE
chr9	19290702	A	G	ENST00000434457	ENSG00000137145	DENND4C	TRUE	FALSE
chr9	19290702	A	T	ENST00000434457	ENSG00000137145	DENND4C	TRUE	FALSE
chr9	19290703	G	A	ENST00000434457	ENSG00000137145	DENND4C	TRUE	FALSE
chr9	19290703	G	C	ENST00000434457	ENSG00000137145	DENND4C	TRUE	FALSE
chr9	19290703	G	T	ENST00000434457	ENSG00000137145	DENND4C	TRUE	FALSE
chr9	19290707	T	A	ENST00000434457	ENSG00000137145	DENND4C
chr9	19290707	T	G	ENST00000434457	ENSG00000137145	DENND4C
chr9	19290715	A	T	ENST00000434457	ENSG00000137145	DENND4C
chr9	19290720	T	A	ENST00000434457	ENSG00000137145	DENND4C	TRUE	TRUE
chr9	19290720	T	G	ENST00000434457	ENSG00000137145	DENND4C	TRUE	TRUE
chr9	19290724	G	T	ENST00000434457	ENSG00000137145	DENND4C	TRUE	TRUE
chr9	19290727	G	T	ENST00000434457	ENSG00000137145	DENND4C	TRUE	TRUE
chr9	19290735	T	A	ENST00000434457	ENSG00000137145	DENND4C	TRUE	TRUE
chr9	19290735	T	G	ENST00000434457	ENSG00000137145	DENND4C	TRUE	TRUE
chr9	19290736	G	T	ENST00000434457	ENSG00000137145	DENND4C	TRUE	TRUE
chr9	19290740	C	A	ENST00000434457	ENSG00000137145	DENND4C	TRUE	TRUE
chr9	19290740	C	G	ENST00000434457	ENSG00000137145	DENND4C	TRUE	TRUE
chr9	19290752	C	A	ENST00000434457	ENSG00000137145	DENND4C	TRUE	TRUE
chr9	19290752	C	G	ENST00000434457	ENSG00000137145	DENND4C	TRUE	TRUE
chr9	19290754	G	T	ENST00000434457	ENSG00000137145	DENND4C	TRUE	TRUE
chr9	19290758	C	A	ENST00000434457	ENSG00000137145	DENND4C	TRUE	TRUE
chr9	19290758	C	G	ENST00000434457	ENSG00000137145	DENND4C	TRUE	TRUE
chr9	19290777	C	A	ENST00000434457	ENSG00000137145	DENND4C	TRUE	TRUE
chr9	19290787	G	T	ENST00000434457	ENSG00000137145	DENND4C	TRUE	TRUE
chr9	19290799	G	T	ENST00000434457	ENSG00000137145	DENND4C	TRUE	TRUE
chr9	19290804	C	A	ENST00000434457	ENSG00000137145	DENND4C	TRUE	TRUE
chr9	19290806	G	A	ENST00000434457	ENSG00000137145	DENND4C	TRUE	TRUE
chr9	19290807	G	A	ENST00000434457	ENSG00000137145	DENND4C	TRUE	TRUE
chr9	19290814	G	T	ENST00000434457	ENSG00000137145	DENND4C	TRUE	TRUE
chr9	19290820	A	T	ENST00000434457	ENSG00000137145	DENND4C	TRUE	TRUE
chr9	19290825	T	A	ENST00000434457	ENSG00000137145	DENND4C	TRUE	TRUE
chr9	19290825	T	G	ENST00000434457	ENSG00000137145	DENND4C	TRUE	TRUE
chr9	19290842	C	A	ENST00000434457	ENSG00000137145	DENND4C	TRUE	TRUE
chr9	19290842	C	G	ENST00000434457	ENSG00000137145	DENND4C	TRUE	TRUE
chr9	19290854	T	A	ENST00000434457	ENSG00000137145	DENND4C	TRUE	TRUE
chr9	19290866	C	A	ENST00000434457	ENSG00000137145	DENND4C	TRUE	TRUE
chr9	19290866	C	G	ENST00000434457	ENSG00000137145	DENND4C	TRUE	TRUE
chr9	19290871	A	T	ENST00000434457	ENSG00000137145	DENND4C	TRUE	TRUE
chr9	19290874	A	T	ENST00000434457	ENSG00000137145	DENND4C	TRUE	TRUE
chr9	19290877	G	A	ENST00000434457	ENSG00000137145	DENND4C	TRUE	FALSE
chr9	19290877	G	C	ENST00000434457	ENSG00000137145	DENND4C	TRUE	FALSE
chr9	19290877	G	T	ENST00000434457	ENSG00000137145	DENND4C	TRUE	FALSE
chr9	19290878	T	A	ENST00000434457	ENSG00000137145	DENND4C	TRUE	FALSE
chr9	19290878	T	C	ENST00000434457	ENSG00000137145	DENND4C	TRUE	FALSE
chr9	19290878	T	G	ENST00000434457	ENSG00000137145	DENND4C	TRUE	FALSE
chr9	19296006	A	C	ENST00000434457	ENSG00000137145	DENND4C	TRUE	FALSE
chr9	19296006	A	G	ENST00000434457	ENSG00000137145	DENND4C	TRUE	FALSE
chr9	19296006	A	T	ENST00000434457	ENSG00000137145	DENND4C	TRUE	FALSE
chr9	19296007	G	A	ENST00000434457	ENSG00000137145	DENND4C	TRUE	FALSE
chr9	19296007	G	C	ENST00000434457	ENSG00000137145	DENND4C	TRUE	FALSE
chr9	19296007	G	T	ENST00000434457	ENSG00000137145	DENND4C	TRUE	FALSE
chr9	19296013	T	A	ENST00000434457	ENSG00000137145	DENND4C	TRUE	TRUE
chr9	19296013	T	G	ENST00000434457	ENSG00000137145	DENND4C	TRUE	TRUE
chr9	19296014	G	T	ENST00000434457	ENSG00000137145	DENND4C	TRUE	TRUE
chr9	19296026	C	T	ENST00000434457	ENSG00000137145	DENND4C	TRUE	TRUE
chr9	19296034	T	A	ENST00000434457	ENSG00000137145	DENND4C	TRUE	TRUE
chr9	19296034	T	G	ENST00000434457	ENSG00000137145	DENND4C	TRUE	TRUE
chr9	19296035	G	T	ENST00000434457	ENSG00000137145	DENND4C	TRUE	TRUE
chr9	19296043	C	A	ENST00000434457	ENSG00000137145	DENND4C	TRUE	TRUE
chr9	19296043	C	G	ENST00000434457	ENSG00000137145	DENND4C	TRUE	TRUE
chr9	19296050	G	T	ENST00000434457	ENSG00000137145	DENND4C	TRUE	TRUE
chr9	19296060	C	A	ENST00000434457	ENSG00000137145	DENND4C	TRUE	TRUE
chr9	19296060	C	G	ENST00000434457	ENSG00000137145	DENND4C	TRUE	TRUE
chr9	19296062	G	T	ENST00000434457	ENSG00000137145	DENND4C	TRUE	TRUE
chr9	19296065	A	T	ENST00000434457	ENSG00000137145	DENND4C	TRUE	TRUE
chr9	19296068	C	T	ENST00000434457	ENSG00000137145	DENND4C	TRUE	TRUE
chr9	19296087	T	A	ENST00000434457	ENSG00000137145	DENND4C	TRUE	TRUE
chr9	19296090	T	A	ENST00000434457	ENSG00000137145	DENND4C	TRUE	TRUE
chr9	19296101	G	T	ENST00000434457	ENSG00000137145	DENND4C	TRUE	TRUE
chr9	19296104	A	T	ENST00000434457	ENSG00000137145	DENND4C	TRUE	TRUE
chr9	19296107	A	T	ENST00000434457	ENSG00000137145	DENND4C	TRUE	TRUE
chr9	19296119	A	T	ENST00000434457	ENSG00000137145	DENND4C	TRUE	TRUE
chr9	19296137	A	T	ENST00000434457	ENSG00000137145	DENND4C	TRUE	TRUE
chr9	19296142	C	A	ENST00000434457	ENSG00000137145	DENND4C	TRUE	TRUE
chr9	19296148	T	A	ENST00000434457	ENSG00000137145	DENND4C	TRUE	TRUE
chr9	19296150	T	A	ENST00000434457	ENSG00000137145	DENND4C	TRUE	TRUE
chr9	19296150	T	G	ENST00000434457	ENSG00000137145	DENND4C	TRUE	TRUE
chr9	19296156	C	A	ENST00000434457	ENSG00000137145	DENND4C	TRUE	TRUE
chr9	19296156	C	G	ENST00000434457	ENSG00000137145	DENND4C	TRUE	TRUE
chr9	19296162	G	A	ENST00000434457	ENSG00000137145	DENND4C	TRUE	TRUE
chr9	19296163	G	A	ENST00000434457	ENSG00000137145	DENND4C	TRUE	TRUE
chr9	19296173	G	T	ENST00000434457	ENSG00000137145	DENND4C	TRUE	TRUE
chr9	19296185	A	T	ENST00000434457	ENSG00000137145	DENND4C	TRUE	TRUE
chr9	19296205	C	A	ENST00000434457	ENSG00000137145	DENND4C	TRUE	TRUE
chr9	19296205	C	G	ENST00000434457	ENSG00000137145	DENND4C	TRUE	TRUE
chr9	19296206	A	T	ENST00000434457	ENSG00000137145	DENND4C	TRUE	TRUE
chr9	19296221	G	T	ENST00000434457	ENSG00000137145	DENND4C	TRUE	TRUE
chr9	19296242	G	T	ENST00000434457	ENSG00000137145	DENND4C	TRUE	TRUE
chr9	19296245	A	T	ENST00000434457	ENSG00000137145	DENND4C	TRUE	TRUE
chr9	19296247	G	A	ENST00000434457	ENSG00000137145	DENND4C	TRUE	FALSE
chr9	19296247	G	C	ENST00000434457	ENSG00000137145	DENND4C	TRUE	FALSE
chr9	19296247	G	T	ENST00000434457	ENSG00000137145	DENND4C	TRUE	FALSE
chr9	19296248	T	A	ENST00000434457	ENSG00000137145	DENND4C	TRUE	FALSE
chr9	19296248	T	C	ENST00000434457	ENSG00000137145	DENND4C	TRUE	FALSE
chr9	19296248	T	G	ENST00000434457	ENSG00000137145	DENND4C	TRUE	FALSE
chr9	19298054	A	C	ENST00000434457	ENSG00000137145	DENND4C	TRUE	FALSE
chr9	19298054	A	G	ENST00000434457	ENSG00000137145	DENND4C	TRUE	FALSE
chr9	19298054	A	T	ENST00000434457	ENSG00000137145	DENND4C	TRUE	FALSE
chr9	19298055	G	A	ENST00000434457	ENSG00000137145	DENND4C	TRUE	FALSE
chr9	19298055	G	C	ENST00000434457	ENSG00000137145	DENND4C	TRUE	FALSE
chr9	19298055	G	T	ENST00000434457	ENSG00000137145	DENND4C	TRUE	FALSE
chr9	19298064	C	A	ENST00000434457	ENSG00000137145	DENND4C	TRUE	TRUE
chr9	19298064	C	G	ENST00000434457	ENSG00000137145	DENND4C	TRUE	TRUE
chr9	19298075	C	T	ENST00000434457	ENSG00000137145	DENND4C	TRUE	TRUE
chr9	19298094	C	A	ENST00000434457	ENSG00000137145	DENND4C	TRUE	TRUE
chr9	19298094	C	G	ENST00000434457	ENSG00000137145	DENND4C	TRUE	TRUE
chr9	19298099	C	T	ENST00000434457	ENSG00000137145	DENND4C	TRUE	TRUE
chr9	19298102	A	T	ENST00000434457	ENSG00000137145	DENND4C	TRUE	TRUE
chr9	19298108	A	T	ENST00000434457	ENSG00000137145	DENND4C	TRUE	TRUE
chr9	19298120	C	T	ENST00000434457	ENSG00000137145	DENND4C	TRUE	TRUE
chr9	19298123	G	A	ENST00000434457	ENSG00000137145	DENND4C	TRUE	FALSE
chr9	19298123	G	C	ENST00000434457	ENSG00000137145	DENND4C	TRUE	FALSE
chr9	19298123	G	T	ENST00000434457	ENSG00000137145	DENND4C	TRUE	FALSE
chr9	19298124	T	A	ENST00000434457	ENSG00000137145	DENND4C	TRUE	FALSE
chr9	19298124	T	C	ENST00000434457	ENSG00000137145	DENND4C	TRUE	FALSE
chr9	19298124	T	G	ENST00000434457	ENSG00000137145	DENND4C	TRUE	FALSE
chr9	19299227	A	C	ENST00000434457	ENSG00000137145	DENND4C	TRUE	FALSE
chr9	19299227	A	G	ENST00000434457	ENSG00000137145	DENND4C	TRUE	FALSE
chr9	19299227	A	T	ENST00000434457	ENSG00000137145	DENND4C	TRUE	FALSE
chr9	19299228	G	A	ENST00000434457	ENSG00000137145	DENND4C	TRUE	FALSE
chr9	19299228	G	C	ENST00000434457	ENSG00000137145	DENND4C	TRUE	FALSE
chr9	19299228	G	T	ENST00000434457	ENSG00000137145	DENND4C	TRUE	FALSE
chr9	19299233	C	A	ENST00000434457	ENSG00000137145	DENND4C
chr9	19299233	C	G	ENST00000434457	ENSG00000137145	DENND4C
chr9	19299248	T	A	ENST00000434457	ENSG00000137145	DENND4C
chr9	19299248	T	G	ENST00000434457	ENSG00000137145	DENND4C
chr9	19299254	T	A	ENST00000434457	ENSG00000137145	DENND4C
chr9	19299254	T	G	ENST00000434457	ENSG00000137145	DENND4C
chr9	19299257	C	A	ENST00000434457	ENSG00000137145	DENND4C
chr9	19299257	C	G	ENST00000434457	ENSG00000137145	DENND4C
chr9	19299259	C	T	ENST00000434457	ENSG00000137145	DENND4C
chr9	19299278	T	A	ENST00000434457	ENSG00000137145	DENND4C
chr9	19299278	T	G	ENST00000434457	ENSG00000137145	DENND4C
chr9	19299288	G	A	ENST00000434457	ENSG00000137145	DENND4C	TRUE	FALSE
chr9	19299288	G	C	ENST00000434457	ENSG00000137145	DENND4C	TRUE	FALSE
chr9	19299288	G	T	ENST00000434457	ENSG00000137145	DENND4C	TRUE	FALSE
chr9	19299289	T	A	ENST00000434457	ENSG00000137145	DENND4C	TRUE	FALSE
chr9	19299289	T	C	ENST00000434457	ENSG00000137145	DENND4C	TRUE	FALSE
chr9	19299289	T	G	ENST00000434457	ENSG00000137145	DENND4C	TRUE	FALSE
chr9	19300185	A	C	ENST00000434457	ENSG00000137145	DENND4C	TRUE	FALSE
chr9	19300185	A	G	ENST00000434457	ENSG00000137145	DENND4C	TRUE	FALSE
chr9	19300185	A	T	ENST00000434457	ENSG00000137145	DENND4C	TRUE	FALSE
chr9	19300186	G	A	ENST00000434457	ENSG00000137145	DENND4C	TRUE	FALSE
chr9	19300186	G	C	ENST00000434457	ENSG00000137145	DENND4C	TRUE	FALSE
chr9	19300186	G	T	ENST00000434457	ENSG00000137145	DENND4C	TRUE	FALSE
chr9	19300188	G	T	ENST00000434457	ENSG00000137145	DENND4C	TRUE	TRUE
chr9	19300207	T	A	ENST00000434457	ENSG00000137145	DENND4C	TRUE	TRUE
chr9	19300227	G	T	ENST00000434457	ENSG00000137145	DENND4C	TRUE	TRUE
chr9	19300235	T	A	ENST00000434457	ENSG00000137145	DENND4C	TRUE	TRUE
chr9	19300258	T	A	ENST00000434457	ENSG00000137145	DENND4C	TRUE	TRUE
chr9	19300258	T	G	ENST00000434457	ENSG00000137145	DENND4C	TRUE	TRUE
chr9	19300263	G	T	ENST00000434457	ENSG00000137145	DENND4C	TRUE	TRUE
chr9	19300269	A	T	ENST00000434457	ENSG00000137145	DENND4C	TRUE	TRUE
chr9	19300303	T	A	ENST00000434457	ENSG00000137145	DENND4C	TRUE	TRUE
chr9	19300317	G	T	ENST00000434457	ENSG00000137145	DENND4C	TRUE	TRUE
chr9	19300332	G	A	ENST00000434457	ENSG00000137145	DENND4C	TRUE	FALSE
chr9	19300332	G	C	ENST00000434457	ENSG00000137145	DENND4C	TRUE	FALSE
chr9	19300332	G	T	ENST00000434457	ENSG00000137145	DENND4C	TRUE	FALSE
chr9	19300333	T	A	ENST00000434457	ENSG00000137145	DENND4C	TRUE	FALSE
chr9	19300333	T	C	ENST00000434457	ENSG00000137145	DENND4C	TRUE	FALSE
chr9	19300333	T	G	ENST00000434457	ENSG00000137145	DENND4C	TRUE	FALSE
chr9	19305350	A	C	ENST00000434457	ENSG00000137145	DENND4C	TRUE	FALSE
chr9	19305350	A	G	ENST00000434457	ENSG00000137145	DENND4C	FALSE	FALSE
chr9	19305350	A	T	ENST00000434457	ENSG00000137145	DENND4C	TRUE	FALSE
chr9	19305351	G	A	ENST00000434457	ENSG00000137145	DENND4C	TRUE	FALSE
chr9	19305351	G	C	ENST00000434457	ENSG00000137145	DENND4C	TRUE	FALSE
chr9	19305351	G	T	ENST00000434457	ENSG00000137145	DENND4C	TRUE	FALSE
chr9	19305367	C	T	ENST00000434457	ENSG00000137145	DENND4C	TRUE	TRUE
chr9	19305371	G	A	ENST00000434457	ENSG00000137145	DENND4C	TRUE	TRUE
chr9	19305372	G	A	ENST00000434457	ENSG00000137145	DENND4C	TRUE	TRUE
chr9	19305373	C	T	ENST00000434457	ENSG00000137145	DENND4C	TRUE	TRUE
chr9	19305378	C	A	ENST00000434457	ENSG00000137145	DENND4C	TRUE	TRUE
chr9	19305384	T	A	ENST00000434457	ENSG00000137145	DENND4C	TRUE	TRUE
chr9	19305384	T	G	ENST00000434457	ENSG00000137145	DENND4C
chr9	19305396	T	A	ENST00000434457	ENSG00000137145	DENND4C	TRUE	TRUE
chr9	19305404	C	A	ENST00000434457	ENSG00000137145	DENND4C	TRUE	TRUE
chr9	19305404	C	G	ENST00000434457	ENSG00000137145	DENND4C	TRUE	TRUE
chr9	19305431	T	A	ENST00000434457	ENSG00000137145	DENND4C	TRUE	TRUE
chr9	19305431	T	G	ENST00000434457	ENSG00000137145	DENND4C	TRUE	TRUE
chr9	19305445	G	T	ENST00000434457	ENSG00000137145	DENND4C	TRUE	TRUE
chr9	19305455	C	A	ENST00000434457	ENSG00000137145	DENND4C	TRUE	TRUE
chr9	19305455	C	G	ENST00000434457	ENSG00000137145	DENND4C	TRUE	TRUE
chr9	19305462	T	A	ENST00000434457	ENSG00000137145	DENND4C	TRUE	TRUE
chr9	19305462	T	G	ENST00000434457	ENSG00000137145	DENND4C	TRUE	TRUE
chr9	19305484	C	T	ENST00000434457	ENSG00000137145	DENND4C	TRUE	TRUE
chr9	19305498	C	A	ENST00000434457	ENSG00000137145	DENND4C	TRUE	TRUE
chr9	19305506	T	A	ENST00000434457	ENSG00000137145	DENND4C	TRUE	TRUE
chr9	19305521	T	A	ENST00000434457	ENSG00000137145	DENND4C	TRUE	TRUE
chr9	19305521	T	G	ENST00000434457	ENSG00000137145	DENND4C	TRUE	TRUE
chr9	19305525	T	A	ENST00000434457	ENSG00000137145	DENND4C	TRUE	TRUE
chr9	19305525	T	G	ENST00000434457	ENSG00000137145	DENND4C	TRUE	TRUE
chr9	19305528	G	A	ENST00000434457	ENSG00000137145	DENND4C	TRUE	FALSE
chr9	19305528	G	C	ENST00000434457	ENSG00000137145	DENND4C	TRUE	FALSE
chr9	19305528	G	T	ENST00000434457	ENSG00000137145	DENND4C	TRUE	FALSE
chr9	19305529	T	A	ENST00000434457	ENSG00000137145	DENND4C	TRUE	FALSE
chr9	19305529	T	C	ENST00000434457	ENSG00000137145	DENND4C	TRUE	FALSE
chr9	19305529	T	G	ENST00000434457	ENSG00000137145	DENND4C	TRUE	FALSE
chr9	19316415	A	C	ENST00000434457	ENSG00000137145	DENND4C	TRUE	FALSE
chr9	19316415	A	G	ENST00000434457	ENSG00000137145	DENND4C	TRUE	FALSE
chr9	19316415	A	T	ENST00000434457	ENSG00000137145	DENND4C	TRUE	FALSE
chr9	19316416	G	A	ENST00000434457	ENSG00000137145	DENND4C	TRUE	FALSE
chr9	19316416	G	C	ENST00000434457	ENSG00000137145	DENND4C	TRUE	FALSE
chr9	19316416	G	T	ENST00000434457	ENSG00000137145	DENND4C	TRUE	FALSE
chr9	19316419	C	A	ENST00000434457	ENSG00000137145	DENND4C	TRUE	TRUE
chr9	19316419	C	G	ENST00000434457	ENSG00000137145	DENND4C	TRUE	TRUE
chr9	19316424	G	T	ENST00000434457	ENSG00000137145	DENND4C	TRUE	TRUE
chr9	19316427	A	T	ENST00000434457	ENSG00000137145	DENND4C	TRUE	TRUE
chr9	19316430	A	T	ENST00000434457	ENSG00000137145	DENND4C	TRUE	TRUE
chr9	19316443	G	A	ENST00000434457	ENSG00000137145	DENND4C	TRUE	TRUE
chr9	19316444	G	A	ENST00000434457	ENSG00000137145	DENND4C	TRUE	TRUE
chr9	19316445	A	T	ENST00000434457	ENSG00000137145	DENND4C	TRUE	TRUE
chr9	19316448	C	T	ENST00000434457	ENSG00000137145	DENND4C	TRUE	TRUE
chr9	19316457	A	T	ENST00000434457	ENSG00000137145	DENND4C	TRUE	TRUE
chr9	19316460	A	T	ENST00000434457	ENSG00000137145	DENND4C	TRUE	TRUE
chr9	19316468	C	A	ENST00000434457	ENSG00000137145	DENND4C	TRUE	TRUE
chr9	19316469	A	T	ENST00000434457	ENSG00000137145	DENND4C	TRUE	TRUE
chr9	19316488	T	A	ENST00000434457	ENSG00000137145	DENND4C	TRUE	TRUE
chr9	19316488	T	G	ENST00000434457	ENSG00000137145	DENND4C	TRUE	TRUE
chr9	19316490	A	T	ENST00000434457	ENSG00000137145	DENND4C	TRUE	TRUE
chr9	19316493	A	T	ENST00000434457	ENSG00000137145	DENND4C	TRUE	TRUE
chr9	19316497	T	A	ENST00000434457	ENSG00000137145	DENND4C	TRUE	TRUE
chr9	19316501	T	A	ENST00000434457	ENSG00000137145	DENND4C	TRUE	TRUE
chr9	19316501	T	G	ENST00000434457	ENSG00000137145	DENND4C	TRUE	TRUE
chr9	19316505	C	T	ENST00000434457	ENSG00000137145	DENND4C	TRUE	TRUE
chr9	19316515	C	A	ENST00000434457	ENSG00000137145	DENND4C	TRUE	TRUE
chr9	19316515	C	G	ENST00000434457	ENSG00000137145	DENND4C	TRUE	TRUE
chr9	19316518	G	A	ENST00000434457	ENSG00000137145	DENND4C	TRUE	FALSE
chr9	19316518	G	C	ENST00000434457	ENSG00000137145	DENND4C	TRUE	FALSE
chr9	19316518	G	T	ENST00000434457	ENSG00000137145	DENND4C	TRUE	FALSE
chr9	19316519	T	A	ENST00000434457	ENSG00000137145	DENND4C	TRUE	FALSE
chr9	19316519	T	C	ENST00000434457	ENSG00000137145	DENND4C	TRUE	FALSE
chr9	19316519	T	G	ENST00000434457	ENSG00000137145	DENND4C	TRUE	FALSE
chr9	19316619	A	C	ENST00000434457	ENSG00000137145	DENND4C	TRUE	TRUE
chr9	19316619	A	G	ENST00000434457	ENSG00000137145	DENND4C	TRUE	FALSE
chr9	19316619	A	T	ENST00000434457	ENSG00000137145	DENND4C	TRUE	TRUE
chr9	19316620	G	A	ENST00000434457	ENSG00000137145	DENND4C	TRUE	TRUE
chr9	19316620	G	C	ENST00000434457	ENSG00000137145	DENND4C	TRUE	FALSE
chr9	19316620	G	T	ENST00000434457	ENSG00000137145	DENND4C	TRUE	TRUE
chr9	19316626	C	T	ENST00000434457	ENSG00000137145	DENND4C	TRUE	TRUE
chr9	19316629	A	T	ENST00000434457	ENSG00000137145	DENND4C	TRUE	TRUE
chr9	19316635	C	T	ENST00000434457	ENSG00000137145	DENND4C	TRUE	TRUE
chr9	19316638	G	T	ENST00000434457	ENSG00000137145	DENND4C	TRUE	TRUE
chr9	19316645	C	A	ENST00000434457	ENSG00000137145	DENND4C	TRUE	TRUE
chr9	19316645	C	G	ENST00000434457	ENSG00000137145	DENND4C	TRUE	TRUE
chr9	19316668	G	T	ENST00000434457	ENSG00000137145	DENND4C	TRUE	TRUE
chr9	19316684	G	A	ENST00000434457	ENSG00000137145	DENND4C	TRUE	TRUE
chr9	19316685	G	A	ENST00000434457	ENSG00000137145	DENND4C	TRUE	TRUE
chr9	19316686	C	T	ENST00000434457	ENSG00000137145	DENND4C	TRUE	TRUE
chr9	19316689	A	T	ENST00000434457	ENSG00000137145	DENND4C	TRUE	TRUE
chr9	19316692	A	T	ENST00000434457	ENSG00000137145	DENND4C	TRUE	TRUE
chr9	19316701	C	T	ENST00000434457	ENSG00000137145	DENND4C	TRUE	TRUE
chr9	19316707	G	T	ENST00000434457	ENSG00000137145	DENND4C	TRUE	TRUE
chr9	19316713	G	T	ENST00000434457	ENSG00000137145	DENND4C	TRUE	TRUE
chr9	19316719	C	T	ENST00000434457	ENSG00000137145	DENND4C	TRUE	TRUE
chr9	19316722	G	T	ENST00000434457	ENSG00000137145	DENND4C	TRUE	TRUE
chr9	19316732	T	A	ENST00000434457	ENSG00000137145	DENND4C	TRUE	TRUE
chr9	19316753	T	A	ENST00000434457	ENSG00000137145	DENND4C	TRUE	TRUE
chr9	19316753	T	G	ENST00000434457	ENSG00000137145	DENND4C	TRUE	TRUE
chr9	19316755	A	T	ENST00000434457	ENSG00000137145	DENND4C
chr9	19316758	G	T	ENST00000434457	ENSG00000137145	DENND4C	TRUE	TRUE
chr9	19316763	T	A	ENST00000434457	ENSG00000137145	DENND4C	TRUE	TRUE
chr9	19316763	T	G	ENST00000434457	ENSG00000137145	DENND4C	TRUE	TRUE
chr9	19316764	A	T	ENST00000434457	ENSG00000137145	DENND4C	TRUE	TRUE
chr9	19316772	T	A	ENST00000434457	ENSG00000137145	DENND4C	TRUE	TRUE
chr9	19316772	T	G	ENST00000434457	ENSG00000137145	DENND4C	TRUE	TRUE
chr9	19316776	A	T	ENST00000434457	ENSG00000137145	DENND4C	TRUE	TRUE
chr9	19316788	G	T	ENST00000434457	ENSG00000137145	DENND4C	TRUE	TRUE
chr9	19316798	C	A	ENST00000434457	ENSG00000137145	DENND4C	TRUE	TRUE
chr9	19316798	C	G	ENST00000434457	ENSG00000137145	DENND4C	TRUE	TRUE
chr9	19316803	A	T	ENST00000434457	ENSG00000137145	DENND4C	TRUE	TRUE
chr9	19316822	C	A	ENST00000434457	ENSG00000137145	DENND4C	TRUE	TRUE
chr9	19316822	C	G	ENST00000434457	ENSG00000137145	DENND4C	TRUE	TRUE
chr9	19316825	T	A	ENST00000434457	ENSG00000137145	DENND4C	TRUE	TRUE
chr9	19316833	C	T	ENST00000434457	ENSG00000137145	DENND4C	TRUE	TRUE
chr9	19316836	C	T	ENST00000434457	ENSG00000137145	DENND4C	TRUE	TRUE
chr9	19316839	G	T	ENST00000434457	ENSG00000137145	DENND4C	TRUE	TRUE
chr9	19316840	G	A	ENST00000434457	ENSG00000137145	DENND4C	TRUE	FALSE
chr9	19316840	G	C	ENST00000434457	ENSG00000137145	DENND4C	TRUE	FALSE
chr9	19316840	G	T	ENST00000434457	ENSG00000137145	DENND4C	TRUE	FALSE
chr9	19316841	T	A	ENST00000434457	ENSG00000137145	DENND4C	TRUE	FALSE
chr9	19316841	T	C	ENST00000434457	ENSG00000137145	DENND4C	TRUE	FALSE
chr9	19316841	T	G	ENST00000434457	ENSG00000137145	DENND4C	TRUE	FALSE
chr9	19324360	A	C	ENST00000434457	ENSG00000137145	DENND4C	TRUE	FALSE
chr9	19324360	A	G	ENST00000434457	ENSG00000137145	DENND4C	TRUE	FALSE
chr9	19324360	A	T	ENST00000434457	ENSG00000137145	DENND4C	TRUE	FALSE
chr9	19324361	G	A	ENST00000434457	ENSG00000137145	DENND4C	TRUE	FALSE
chr9	19324361	G	C	ENST00000434457	ENSG00000137145	DENND4C	TRUE	FALSE
chr9	19324361	G	T	ENST00000434457	ENSG00000137145	DENND4C	TRUE	FALSE
chr9	19324368	T	A	ENST00000434457	ENSG00000137145	DENND4C
chr9	19324368	T	G	ENST00000434457	ENSG00000137145	DENND4C	TRUE	TRUE
chr9	19324370	A	T	ENST00000434457	ENSG00000137145	DENND4C	TRUE	TRUE
chr9	19324376	C	T	ENST00000434457	ENSG00000137145	DENND4C	TRUE	TRUE
chr9	19324390	T	A	ENST00000434457	ENSG00000137145	DENND4C	TRUE	TRUE
chr9	19324390	T	G	ENST00000434457	ENSG00000137145	DENND4C	TRUE	TRUE
chr9	19324394	A	T	ENST00000434457	ENSG00000137145	DENND4C	TRUE	TRUE
chr9	19324402	T	A	ENST00000434457	ENSG00000137145	DENND4C	TRUE	TRUE
chr9	19324402	T	G	ENST00000434457	ENSG00000137145	DENND4C	TRUE	TRUE
chr9	19324410	T	A	ENST00000434457	ENSG00000137145	DENND4C	TRUE	TRUE
chr9	19324410	T	G	ENST00000434457	ENSG00000137145	DENND4C	TRUE	TRUE
chr9	19324415	A	T	ENST00000434457	ENSG00000137145	DENND4C	TRUE	TRUE
chr9	19324421	C	T	ENST00000434457	ENSG00000137145	DENND4C	TRUE	TRUE
chr9	19324442	G	T	ENST00000434457	ENSG00000137145	DENND4C	TRUE	TRUE
chr9	19324445	G	T	ENST00000434457	ENSG00000137145	DENND4C	TRUE	TRUE
chr9	19324450	C	A	ENST00000434457	ENSG00000137145	DENND4C	TRUE	TRUE
chr9	19324466	A	T	ENST00000434457	ENSG00000137145	DENND4C	TRUE	TRUE
chr9	19324475	G	T	ENST00000434457	ENSG00000137145	DENND4C	TRUE	TRUE
chr9	19324479	T	A	ENST00000434457	ENSG00000137145	DENND4C	TRUE	TRUE
chr9	19324479	T	G	ENST00000434457	ENSG00000137145	DENND4C	TRUE	TRUE
chr9	19324498	C	A	ENST00000434457	ENSG00000137145	DENND4C	TRUE	TRUE
chr9	19324502	G	T	ENST00000434457	ENSG00000137145	DENND4C	TRUE	TRUE
chr9	19324505	A	T	ENST00000434457	ENSG00000137145	DENND4C	TRUE	TRUE
chr9	19324508	G	A	ENST00000434457	ENSG00000137145	DENND4C	TRUE	FALSE
chr9	19324508	G	C	ENST00000434457	ENSG00000137145	DENND4C	TRUE	FALSE
chr9	19324508	G	T	ENST00000434457	ENSG00000137145	DENND4C	TRUE	FALSE
chr9	19324509	T	A	ENST00000434457	ENSG00000137145	DENND4C	TRUE	FALSE
chr9	19324509	T	C	ENST00000434457	ENSG00000137145	DENND4C	TRUE	FALSE
chr9	19324509	T	G	ENST00000434457	ENSG00000137145	DENND4C	TRUE	FALSE
chr9	19325937	A	C	ENST00000434457	ENSG00000137145	DENND4C	TRUE	FALSE
chr9	19325937	A	G	ENST00000434457	ENSG00000137145	DENND4C	TRUE	FALSE
chr9	19325937	A	T	ENST00000434457	ENSG00000137145	DENND4C	TRUE	FALSE
chr9	19325938	G	A	ENST00000434457	ENSG00000137145	DENND4C	TRUE	FALSE
chr9	19325938	G	C	ENST00000434457	ENSG00000137145	DENND4C	TRUE	FALSE
chr9	19325938	G	T	ENST00000434457	ENSG00000137145	DENND4C	TRUE	FALSE
chr9	19325940	T	A	ENST00000434457	ENSG00000137145	DENND4C	TRUE	TRUE
chr9	19325951	A	T	ENST00000434457	ENSG00000137145	DENND4C	TRUE	TRUE
chr9	19325960	G	T	ENST00000434457	ENSG00000137145	DENND4C	TRUE	TRUE
chr9	19325963	A	T	ENST00000434457	ENSG00000137145	DENND4C	TRUE	TRUE
chr9	19325972	A	T	ENST00000434457	ENSG00000137145	DENND4C	TRUE	TRUE
chr9	19325975	G	A	ENST00000434457	ENSG00000137145	DENND4C	TRUE	FALSE
chr9	19325975	G	C	ENST00000434457	ENSG00000137145	DENND4C	TRUE	FALSE
chr9	19325975	G	T	ENST00000434457	ENSG00000137145	DENND4C	TRUE	FALSE
chr9	19325976	T	A	ENST00000434457	ENSG00000137145	DENND4C	TRUE	FALSE
chr9	19325976	T	C	ENST00000434457	ENSG00000137145	DENND4C	FALSE	FALSE
chr9	19325976	T	G	ENST00000434457	ENSG00000137145	DENND4C	TRUE	FALSE
chr9	19326062	A	C	ENST00000434457	ENSG00000137145	DENND4C	TRUE	FALSE
chr9	19326062	A	G	ENST00000434457	ENSG00000137145	DENND4C	TRUE	FALSE
chr9	19326062	A	T	ENST00000434457	ENSG00000137145	DENND4C	TRUE	FALSE
chr9	19326063	G	A	ENST00000434457	ENSG00000137145	DENND4C	TRUE	FALSE
chr9	19326063	G	C	ENST00000434457	ENSG00000137145	DENND4C	TRUE	FALSE
chr9	19326063	G	T	ENST00000434457	ENSG00000137145	DENND4C	TRUE	FALSE
chr9	19326077	C	A	ENST00000434457	ENSG00000137145	DENND4C	TRUE	TRUE
chr9	19326077	C	G	ENST00000434457	ENSG00000137145	DENND4C	TRUE	TRUE
chr9	19326082	G	T	ENST00000434457	ENSG00000137145	DENND4C	TRUE	TRUE
chr9	19326091	A	T	ENST00000434457	ENSG00000137145	DENND4C	TRUE	TRUE
chr9	19326095	T	A	ENST00000434457	ENSG00000137145	DENND4C	TRUE	TRUE
chr9	19326100	G	T	ENST00000434457	ENSG00000137145	DENND4C	TRUE	TRUE
chr9	19326113	C	A	ENST00000434457	ENSG00000137145	DENND4C	TRUE	TRUE
chr9	19326113	C	G	ENST00000434457	ENSG00000137145	DENND4C	TRUE	TRUE
chr9	19326115	C	T	ENST00000434457	ENSG00000137145	DENND4C	TRUE	TRUE
chr9	19326118	A	T	ENST00000434457	ENSG00000137145	DENND4C	TRUE	TRUE
chr9	19326124	G	T	ENST00000434457	ENSG00000137145	DENND4C	TRUE	TRUE
chr9	19326151	G	T	ENST00000434457	ENSG00000137145	DENND4C	TRUE	TRUE
chr9	19326169	G	T	ENST00000434457	ENSG00000137145	DENND4C	TRUE	TRUE
chr9	19326172	A	T	ENST00000434457	ENSG00000137145	DENND4C	TRUE	TRUE
chr9	19326182	C	A	ENST00000434457	ENSG00000137145	DENND4C	TRUE	TRUE
chr9	19326182	C	G	ENST00000434457	ENSG00000137145	DENND4C	TRUE	TRUE
chr9	19326187	A	T	ENST00000434457	ENSG00000137145	DENND4C	TRUE	TRUE
chr9	19326192	C	A	ENST00000434457	ENSG00000137145	DENND4C	TRUE	TRUE
chr9	19326192	C	G	ENST00000434457	ENSG00000137145	DENND4C	TRUE	TRUE
chr9	19326195	G	A	ENST00000434457	ENSG00000137145	DENND4C	TRUE	FALSE
chr9	19326195	G	C	ENST00000434457	ENSG00000137145	DENND4C	TRUE	FALSE
chr9	19326195	G	T	ENST00000434457	ENSG00000137145	DENND4C	TRUE	FALSE
chr9	19326196	T	A	ENST00000434457	ENSG00000137145	DENND4C	TRUE	FALSE
chr9	19326196	T	C	ENST00000434457	ENSG00000137145	DENND4C	TRUE	FALSE
chr9	19326196	T	G	ENST00000434457	ENSG00000137145	DENND4C	TRUE	FALSE
chr9	19328028	A	C	ENST00000434457	ENSG00000137145	DENND4C	TRUE	FALSE
chr9	19328028	A	G	ENST00000434457	ENSG00000137145	DENND4C	TRUE	FALSE
chr9	19328028	A	T	ENST00000434457	ENSG00000137145	DENND4C	TRUE	FALSE
chr9	19328029	G	A	ENST00000434457	ENSG00000137145	DENND4C	TRUE	FALSE
chr9	19328029	G	C	ENST00000434457	ENSG00000137145	DENND4C	TRUE	FALSE
chr9	19328029	G	T	ENST00000434457	ENSG00000137145	DENND4C	TRUE	FALSE
chr9	19328033	C	A	ENST00000434457	ENSG00000137145	DENND4C	TRUE	TRUE
chr9	19328033	C	G	ENST00000434457	ENSG00000137145	DENND4C	TRUE	TRUE
chr9	19328034	A	T	ENST00000434457	ENSG00000137145	DENND4C	TRUE	TRUE
chr9	19328039	C	A	ENST00000434457	ENSG00000137145	DENND4C	TRUE	TRUE
chr9	19328039	C	G	ENST00000434457	ENSG00000137145	DENND4C	TRUE	TRUE
chr9	19328046	A	T	ENST00000434457	ENSG00000137145	DENND4C	TRUE	TRUE
chr9	19328058	A	T	ENST00000434457	ENSG00000137145	DENND4C	TRUE	TRUE
chr9	19328070	A	T	ENST00000434457	ENSG00000137145	DENND4C	TRUE	TRUE
chr9	19328076	C	T	ENST00000434457	ENSG00000137145	DENND4C	TRUE	TRUE
chr9	19328079	G	T	ENST00000434457	ENSG00000137145	DENND4C	TRUE	TRUE
chr9	19328083	T	A	ENST00000434457	ENSG00000137145	DENND4C	TRUE	TRUE
chr9	19328085	A	T	ENST00000434457	ENSG00000137145	DENND4C	TRUE	TRUE
chr9	19328093	T	A	ENST00000434457	ENSG00000137145	DENND4C	TRUE	TRUE
chr9	19328100	A	T	ENST00000434457	ENSG00000137145	DENND4C	TRUE	TRUE
chr9	19328127	A	T	ENST00000434457	ENSG00000137145	DENND4C	TRUE	TRUE
chr9	19328148	A	T	ENST00000434457	ENSG00000137145	DENND4C	TRUE	TRUE
chr9	19328151	A	T	ENST00000434457	ENSG00000137145	DENND4C	TRUE	TRUE
chr9	19328157	A	T	ENST00000434457	ENSG00000137145	DENND4C	TRUE	TRUE
chr9	19328160	C	T	ENST00000434457	ENSG00000137145	DENND4C	TRUE	TRUE
chr9	19328163	G	A	ENST00000434457	ENSG00000137145	DENND4C	TRUE	FALSE
chr9	19328163	G	C	ENST00000434457	ENSG00000137145	DENND4C	TRUE	FALSE
chr9	19328163	G	T	ENST00000434457	ENSG00000137145	DENND4C	TRUE	FALSE
chr9	19328164	T	A	ENST00000434457	ENSG00000137145	DENND4C	TRUE	FALSE
chr9	19328164	T	C	ENST00000434457	ENSG00000137145	DENND4C	TRUE	FALSE
chr9	19328164	T	G	ENST00000434457	ENSG00000137145	DENND4C	TRUE	FALSE
chr9	19331976	A	C	ENST00000434457	ENSG00000137145	DENND4C	TRUE	FALSE
chr9	19331976	A	G	ENST00000434457	ENSG00000137145	DENND4C	TRUE	FALSE
chr9	19331976	A	T	ENST00000434457	ENSG00000137145	DENND4C	TRUE	FALSE
chr9	19331977	G	A	ENST00000434457	ENSG00000137145	DENND4C	TRUE	FALSE
chr9	19331977	G	C	ENST00000434457	ENSG00000137145	DENND4C	TRUE	FALSE
chr9	19331977	G	T	ENST00000434457	ENSG00000137145	DENND4C	TRUE	FALSE
chr9	19331978	G	T	ENST00000434457	ENSG00000137145	DENND4C	TRUE	TRUE
chr9	19331984	A	T	ENST00000434457	ENSG00000137145	DENND4C	TRUE	TRUE
chr9	19331996	A	T	ENST00000434457	ENSG00000137145	DENND4C	TRUE	TRUE
chr9	19332000	T	A	ENST00000434457	ENSG00000137145	DENND4C	TRUE	TRUE
chr9	19332005	A	T	ENST00000434457	ENSG00000137145	DENND4C	TRUE	TRUE
chr9	19332008	A	T	ENST00000434457	ENSG00000137145	DENND4C	TRUE	TRUE
chr9	19332013	T	A	ENST00000434457	ENSG00000137145	DENND4C	TRUE	TRUE
chr9	19332016	T	A	ENST00000434457	ENSG00000137145	DENND4C	TRUE	TRUE
chr9	19332016	T	G	ENST00000434457	ENSG00000137145	DENND4C	TRUE	TRUE
chr9	19332029	C	T	ENST00000434457	ENSG00000137145	DENND4C	TRUE	TRUE
chr9	19332033	G	A	ENST00000434457	ENSG00000137145	DENND4C	TRUE	TRUE
chr9	19332034	G	A	ENST00000434457	ENSG00000137145	DENND4C	TRUE	TRUE
chr9	19332038	A	T	ENST00000434457	ENSG00000137145	DENND4C	TRUE	TRUE
chr9	19332043	T	A	ENST00000434457	ENSG00000137145	DENND4C	TRUE	TRUE
chr9	19332058	T	A	ENST00000434457	ENSG00000137145	DENND4C	TRUE	TRUE
chr9	19332061	C	A	ENST00000434457	ENSG00000137145	DENND4C	TRUE	TRUE
chr9	19332061	C	G	ENST00000434457	ENSG00000137145	DENND4C	TRUE	TRUE
chr9	19332066	T	A	ENST00000434457	ENSG00000137145	DENND4C	TRUE	TRUE
chr9	19332066	T	G	ENST00000434457	ENSG00000137145	DENND4C	TRUE	TRUE
chr9	19332069	G	A	ENST00000434457	ENSG00000137145	DENND4C	TRUE	TRUE
chr9	19332070	G	A	ENST00000434457	ENSG00000137145	DENND4C	TRUE	TRUE
chr9	19332079	T	A	ENST00000434457	ENSG00000137145	DENND4C	TRUE	TRUE
chr9	19332091	T	A	ENST00000434457	ENSG00000137145	DENND4C	TRUE	TRUE
chr9	19332091	T	G	ENST00000434457	ENSG00000137145	DENND4C	TRUE	TRUE
chr9	19332095	A	T	ENST00000434457	ENSG00000137145	DENND4C	TRUE	TRUE
chr9	19332110	A	T	ENST00000434457	ENSG00000137145	DENND4C	TRUE	TRUE
chr9	19332116	A	T	ENST00000434457	ENSG00000137145	DENND4C	TRUE	TRUE
chr9	19332125	C	T	ENST00000434457	ENSG00000137145	DENND4C	TRUE	TRUE
chr9	19332128	C	T	ENST00000434457	ENSG00000137145	DENND4C	TRUE	TRUE
chr9	19332136	T	A	ENST00000434457	ENSG00000137145	DENND4C	TRUE	TRUE
chr9	19332136	T	G	ENST00000434457	ENSG00000137145	DENND4C	TRUE	TRUE
chr9	19332149	A	T	ENST00000434457	ENSG00000137145	DENND4C	TRUE	TRUE
chr9	19332158	A	T	ENST00000434457	ENSG00000137145	DENND4C	TRUE	TRUE
chr9	19332177	T	A	ENST00000434457	ENSG00000137145	DENND4C	TRUE	TRUE
chr9	19332177	T	G	ENST00000434457	ENSG00000137145	DENND4C	TRUE	TRUE
chr9	19332182	G	T	ENST00000434457	ENSG00000137145	DENND4C	TRUE	TRUE
chr9	19332185	G	A	ENST00000434457	ENSG00000137145	DENND4C	TRUE	FALSE
chr9	19332185	G	C	ENST00000434457	ENSG00000137145	DENND4C	TRUE	FALSE
chr9	19332185	G	T	ENST00000434457	ENSG00000137145	DENND4C	TRUE	FALSE
chr9	19332186	C	A	ENST00000434457	ENSG00000137145	DENND4C	TRUE	FALSE
chr9	19332186	C	G	ENST00000434457	ENSG00000137145	DENND4C	TRUE	FALSE
chr9	19332186	C	T	ENST00000434457	ENSG00000137145	DENND4C	FALSE	FALSE
chr9	19334975	A	C	ENST00000434457	ENSG00000137145	DENND4C	TRUE	FALSE
chr9	19334975	A	G	ENST00000434457	ENSG00000137145	DENND4C	TRUE	FALSE
chr9	19334975	A	T	ENST00000434457	ENSG00000137145	DENND4C	TRUE	FALSE
chr9	19334976	G	A	ENST00000434457	ENSG00000137145	DENND4C	TRUE	FALSE
chr9	19334976	G	C	ENST00000434457	ENSG00000137145	DENND4C	TRUE	FALSE
chr9	19334976	G	T	ENST00000434457	ENSG00000137145	DENND4C	TRUE	FALSE
chr9	19334982	C	A	ENST00000434457	ENSG00000137145	DENND4C
chr9	19334985	T	A	ENST00000434457	ENSG00000137145	DENND4C
chr9	19334985	T	G	ENST00000434457	ENSG00000137145	DENND4C
chr9	19334986	C	T	ENST00000434457	ENSG00000137145	DENND4C
chr9	19334998	C	T	ENST00000434457	ENSG00000137145	DENND4C
chr9	19335006	T	A	ENST00000434457	ENSG00000137145	DENND4C	TRUE	TRUE
chr9	19335007	G	T	ENST00000434457	ENSG00000137145	DENND4C	TRUE	TRUE
chr9	19335014	G	A	ENST00000434457	ENSG00000137145	DENND4C	TRUE	TRUE
chr9	19335015	G	A	ENST00000434457	ENSG00000137145	DENND4C	TRUE	TRUE
chr9	19335029	T	A	ENST00000434457	ENSG00000137145	DENND4C	TRUE	TRUE
chr9	19335029	T	G	ENST00000434457	ENSG00000137145	DENND4C	TRUE	TRUE
chr9	19335037	A	T	ENST00000434457	ENSG00000137145	DENND4C	TRUE	TRUE
chr9	19335044	T	A	ENST00000434457	ENSG00000137145	DENND4C	TRUE	TRUE
chr9	19335044	T	G	ENST00000434457	ENSG00000137145	DENND4C	TRUE	TRUE
chr9	19335049	G	T	ENST00000434457	ENSG00000137145	DENND4C	TRUE	TRUE
chr9	19335055	A	T	ENST00000434457	ENSG00000137145	DENND4C	TRUE	TRUE
chr9	19335070	A	T	ENST00000434457	ENSG00000137145	DENND4C	TRUE	TRUE
chr9	19335090	T	A	ENST00000434457	ENSG00000137145	DENND4C	TRUE	TRUE
chr9	19335090	T	G	ENST00000434457	ENSG00000137145	DENND4C	TRUE	TRUE
chr9	19335096	T	A	ENST00000434457	ENSG00000137145	DENND4C	TRUE	TRUE
chr9	19335096	T	G	ENST00000434457	ENSG00000137145	DENND4C	TRUE	TRUE
chr9	19335099	T	A	ENST00000434457	ENSG00000137145	DENND4C	TRUE	TRUE
chr9	19335099	T	G	ENST00000434457	ENSG00000137145	DENND4C	TRUE	TRUE
chr9	19335103	A	T	ENST00000434457	ENSG00000137145	DENND4C	TRUE	TRUE
chr9	19335106	G	A	ENST00000434457	ENSG00000137145	DENND4C	TRUE	FALSE
chr9	19335106	G	C	ENST00000434457	ENSG00000137145	DENND4C	TRUE	FALSE
chr9	19335106	G	T	ENST00000434457	ENSG00000137145	DENND4C	TRUE	FALSE
chr9	19335107	T	A	ENST00000434457	ENSG00000137145	DENND4C	TRUE	FALSE
chr9	19335107	T	C	ENST00000434457	ENSG00000137145	DENND4C	FALSE	FALSE
chr9	19335107	T	G	ENST00000434457	ENSG00000137145	DENND4C	TRUE	FALSE
chr9	19336268	A	C	ENST00000434457	ENSG00000137145	DENND4C	TRUE	FALSE
chr9	19336268	A	G	ENST00000434457	ENSG00000137145	DENND4C	TRUE	FALSE
chr9	19336268	A	T	ENST00000434457	ENSG00000137145	DENND4C	TRUE	FALSE
chr9	19336269	G	A	ENST00000434457	ENSG00000137145	DENND4C	TRUE	FALSE
chr9	19336269	G	C	ENST00000434457	ENSG00000137145	DENND4C	TRUE	FALSE
chr9	19336269	G	T	ENST00000434457	ENSG00000137145	DENND4C	TRUE	FALSE
chr9	19336277	T	A	ENST00000434457	ENSG00000137145	DENND4C	TRUE	TRUE
chr9	19336279	G	T	ENST00000434457	ENSG00000137145	DENND4C	TRUE	TRUE
chr9	19336289	G	A	ENST00000434457	ENSG00000137145	DENND4C	TRUE	TRUE
chr9	19336290	G	A	ENST00000434457	ENSG00000137145	DENND4C	TRUE	TRUE
chr9	19336319	T	A	ENST00000434457	ENSG00000137145	DENND4C	TRUE	TRUE
chr9	19336319	T	G	ENST00000434457	ENSG00000137145	DENND4C	TRUE	TRUE
chr9	19336322	G	A	ENST00000434457	ENSG00000137145	DENND4C	TRUE	TRUE
chr9	19336323	G	A	ENST00000434457	ENSG00000137145	DENND4C	TRUE	TRUE
chr9	19336327	A	T	ENST00000434457	ENSG00000137145	DENND4C	TRUE	TRUE
chr9	19336352	T	A	ENST00000434457	ENSG00000137145	DENND4C	TRUE	TRUE
chr9	19336357	C	T	ENST00000434457	ENSG00000137145	DENND4C	TRUE	TRUE
chr9	19336366	C	T	ENST00000434457	ENSG00000137145	DENND4C	TRUE	TRUE
chr9	19336375	A	T	ENST00000434457	ENSG00000137145	DENND4C	TRUE	TRUE
chr9	19336378	A	T	ENST00000434457	ENSG00000137145	DENND4C	TRUE	TRUE
chr9	19336387	C	T	ENST00000434457	ENSG00000137145	DENND4C	TRUE	TRUE
chr9	19336394	C	A	ENST00000434457	ENSG00000137145	DENND4C	TRUE	TRUE
chr9	19336394	C	G	ENST00000434457	ENSG00000137145	DENND4C	TRUE	TRUE
chr9	19336396	C	T	ENST00000434457	ENSG00000137145	DENND4C	TRUE	TRUE
chr9	19336406	C	A	ENST00000434457	ENSG00000137145	DENND4C	TRUE	TRUE
chr9	19336406	C	G	ENST00000434457	ENSG00000137145	DENND4C	TRUE	TRUE
chr9	19336412	C	A	ENST00000434457	ENSG00000137145	DENND4C	TRUE	TRUE
chr9	19336412	C	G	ENST00000434457	ENSG00000137145	DENND4C	TRUE	TRUE
chr9	19336415	G	A	ENST00000434457	ENSG00000137145	DENND4C	TRUE	FALSE
chr9	19336415	G	C	ENST00000434457	ENSG00000137145	DENND4C	TRUE	FALSE
chr9	19336415	G	T	ENST00000434457	ENSG00000137145	DENND4C	TRUE	FALSE
chr9	19336416	T	A	ENST00000434457	ENSG00000137145	DENND4C	TRUE	FALSE
chr9	19336416	T	C	ENST00000434457	ENSG00000137145	DENND4C	TRUE	FALSE
chr9	19336416	T	G	ENST00000434457	ENSG00000137145	DENND4C	TRUE	FALSE
chr9	19336684	A	C	ENST00000434457	ENSG00000137145	DENND4C	TRUE	FALSE
chr9	19336684	A	G	ENST00000434457	ENSG00000137145	DENND4C	TRUE	FALSE
chr9	19336684	A	T	ENST00000434457	ENSG00000137145	DENND4C	TRUE	FALSE
chr9	19336685	G	A	ENST00000434457	ENSG00000137145	DENND4C	TRUE	FALSE
chr9	19336685	G	C	ENST00000434457	ENSG00000137145	DENND4C	TRUE	FALSE
chr9	19336685	G	T	ENST00000434457	ENSG00000137145	DENND4C	TRUE	FALSE
chr9	19336691	C	T	ENST00000434457	ENSG00000137145	DENND4C	TRUE	TRUE
chr9	19336706	G	T	ENST00000434457	ENSG00000137145	DENND4C	TRUE	TRUE
chr9	19336769	G	T	ENST00000434457	ENSG00000137145	DENND4C	TRUE	TRUE
chr9	19336787	A	T	ENST00000434457	ENSG00000137145	DENND4C	TRUE	TRUE
chr9	19336794	T	A	ENST00000434457	ENSG00000137145	DENND4C	TRUE	TRUE
chr9	19336794	T	G	ENST00000434457	ENSG00000137145	DENND4C	TRUE	TRUE
chr9	19336805	G	T	ENST00000434457	ENSG00000137145	DENND4C	TRUE	TRUE
chr9	19336833	G	A	ENST00000434457	ENSG00000137145	DENND4C	TRUE	FALSE
chr9	19336833	G	C	ENST00000434457	ENSG00000137145	DENND4C	TRUE	FALSE
chr9	19336833	G	T	ENST00000434457	ENSG00000137145	DENND4C	TRUE	FALSE
chr9	19336834	T	A	ENST00000434457	ENSG00000137145	DENND4C	TRUE	FALSE
chr9	19336834	T	C	ENST00000434457	ENSG00000137145	DENND4C	TRUE	FALSE
chr9	19336834	T	G	ENST00000434457	ENSG00000137145	DENND4C	TRUE	FALSE
chr9	19340990	A	C	ENST00000434457	ENSG00000137145	DENND4C	TRUE	FALSE
chr9	19340990	A	G	ENST00000434457	ENSG00000137145	DENND4C	TRUE	FALSE
chr9	19340990	A	T	ENST00000434457	ENSG00000137145	DENND4C	TRUE	FALSE
chr9	19340991	G	A	ENST00000434457	ENSG00000137145	DENND4C	TRUE	FALSE
chr9	19340991	G	C	ENST00000434457	ENSG00000137145	DENND4C	TRUE	FALSE
chr9	19340991	G	T	ENST00000434457	ENSG00000137145	DENND4C	TRUE	FALSE
chr9	19340997	C	T	ENST00000434457	ENSG00000137145	DENND4C
chr9	19341006	C	T	ENST00000434457	ENSG00000137145	DENND4C	TRUE	TRUE
chr9	19341009	G	T	ENST00000434457	ENSG00000137145	DENND4C	TRUE	TRUE
chr9	19341014	C	A	ENST00000434457	ENSG00000137145	DENND4C	TRUE	TRUE
chr9	19341014	C	G	ENST00000434457	ENSG00000137145	DENND4C	TRUE	TRUE
chr9	19341021	A	T	ENST00000434457	ENSG00000137145	DENND4C	TRUE	TRUE
chr9	19341027	G	T	ENST00000434457	ENSG00000137145	DENND4C	TRUE	TRUE
chr9	19341036	A	T	ENST00000434457	ENSG00000137145	DENND4C	TRUE	TRUE
chr9	19341048	G	T	ENST00000434457	ENSG00000137145	DENND4C	TRUE	TRUE
chr9	19341063	G	T	ENST00000434457	ENSG00000137145	DENND4C	TRUE	TRUE
chr9	19341066	G	T	ENST00000434457	ENSG00000137145	DENND4C	TRUE	TRUE
chr9	19341069	C	T	ENST00000434457	ENSG00000137145	DENND4C	TRUE	TRUE
chr9	19341078	A	T	ENST00000434457	ENSG00000137145	DENND4C	TRUE	TRUE
chr9	19341081	G	T	ENST00000434457	ENSG00000137145	DENND4C	TRUE	TRUE
chr9	19341085	T	A	ENST00000434457	ENSG00000137145	DENND4C	TRUE	TRUE
chr9	19341093	A	T	ENST00000434457	ENSG00000137145	DENND4C	TRUE	TRUE
chr9	19341099	A	T	ENST00000434457	ENSG00000137145	DENND4C	TRUE	TRUE
chr9	19341105	C	T	ENST00000434457	ENSG00000137145	DENND4C	TRUE	TRUE
chr9	19341111	G	T	ENST00000434457	ENSG00000137145	DENND4C	TRUE	TRUE
chr9	19341114	G	T	ENST00000434457	ENSG00000137145	DENND4C	TRUE	TRUE
chr9	19341115	G	A	ENST00000434457	ENSG00000137145	DENND4C	TRUE	FALSE
chr9	19341115	G	C	ENST00000434457	ENSG00000137145	DENND4C	TRUE	FALSE
chr9	19341115	G	T	ENST00000434457	ENSG00000137145	DENND4C	TRUE	FALSE
chr9	19341116	T	A	ENST00000434457	ENSG00000137145	DENND4C	TRUE	FALSE
chr9	19341116	T	C	ENST00000434457	ENSG00000137145	DENND4C	TRUE	FALSE
chr9	19341116	T	G	ENST00000434457	ENSG00000137145	DENND4C	TRUE	FALSE
chr9	19342631	A	C	ENST00000434457	ENSG00000137145	DENND4C	TRUE	FALSE
chr9	19342631	A	G	ENST00000434457	ENSG00000137145	DENND4C	TRUE	FALSE
chr9	19342631	A	T	ENST00000434457	ENSG00000137145	DENND4C	TRUE	FALSE
chr9	19342632	G	A	ENST00000434457	ENSG00000137145	DENND4C	TRUE	FALSE
chr9	19342632	G	C	ENST00000434457	ENSG00000137145	DENND4C	TRUE	FALSE
chr9	19342632	G	T	ENST00000434457	ENSG00000137145	DENND4C	TRUE	FALSE
chr9	19342640	T	A	ENST00000434457	ENSG00000137145	DENND4C	TRUE	TRUE
chr9	19342662	A	T	ENST00000434457	ENSG00000137145	DENND4C	TRUE	TRUE
chr9	19342669	C	A	ENST00000434457	ENSG00000137145	DENND4C	TRUE	TRUE
chr9	19342669	C	G	ENST00000434457	ENSG00000137145	DENND4C	TRUE	TRUE
chr9	19342671	C	T	ENST00000434457	ENSG00000137145	DENND4C	TRUE	TRUE
chr9	19342683	G	T	ENST00000434457	ENSG00000137145	DENND4C	TRUE	TRUE
chr9	19342701	G	T	ENST00000434457	ENSG00000137145	DENND4C	TRUE	TRUE
chr9	19342714	G	A	ENST00000434457	ENSG00000137145	DENND4C	TRUE	TRUE
chr9	19342715	G	A	ENST00000434457	ENSG00000137145	DENND4C	TRUE	TRUE
chr9	19342731	A	T	ENST00000434457	ENSG00000137145	DENND4C	TRUE	TRUE
chr9	19342767	A	T	ENST00000434457	ENSG00000137145	DENND4C	TRUE	TRUE
chr9	19342780	G	A	ENST00000434457	ENSG00000137145	DENND4C	TRUE	FALSE
chr9	19342780	G	C	ENST00000434457	ENSG00000137145	DENND4C	TRUE	FALSE
chr9	19342780	G	T	ENST00000434457	ENSG00000137145	DENND4C	TRUE	FALSE
chr9	19342781	T	A	ENST00000434457	ENSG00000137145	DENND4C	TRUE	FALSE
chr9	19342781	T	C	ENST00000434457	ENSG00000137145	DENND4C	TRUE	FALSE
chr9	19342781	T	G	ENST00000434457	ENSG00000137145	DENND4C	TRUE	FALSE
chr9	19345919	A	C	ENST00000434457	ENSG00000137145	DENND4C	TRUE	FALSE
chr9	19345919	A	G	ENST00000434457	ENSG00000137145	DENND4C	TRUE	FALSE
chr9	19345919	A	T	ENST00000434457	ENSG00000137145	DENND4C	TRUE	FALSE
chr9	19345920	G	A	ENST00000434457	ENSG00000137145	DENND4C	TRUE	FALSE
chr9	19345920	G	C	ENST00000434457	ENSG00000137145	DENND4C	TRUE	FALSE
chr9	19345920	G	T	ENST00000434457	ENSG00000137145	DENND4C	TRUE	FALSE
chr9	19345930	C	A	ENST00000434457	ENSG00000137145	DENND4C	TRUE	TRUE
chr9	19345930	C	G	ENST00000434457	ENSG00000137145	DENND4C	TRUE	TRUE
chr9	19345950	C	T	ENST00000434457	ENSG00000137145	DENND4C	TRUE	TRUE
chr9	19345962	G	T	ENST00000434457	ENSG00000137145	DENND4C	TRUE	TRUE
chr9	19345980	G	T	ENST00000434457	ENSG00000137145	DENND4C	TRUE	TRUE
chr9	19345995	A	T	ENST00000434457	ENSG00000137145	DENND4C	TRUE	TRUE
chr9	19345998	A	T	ENST00000434457	ENSG00000137145	DENND4C	TRUE	TRUE
chr9	19346010	A	T	ENST00000434457	ENSG00000137145	DENND4C	TRUE	TRUE
chr9	19346013	G	T	ENST00000434457	ENSG00000137145	DENND4C	TRUE	TRUE
chr9	19346016	G	T	ENST00000434457	ENSG00000137145	DENND4C	TRUE	TRUE
chr9	19346019	A	T	ENST00000434457	ENSG00000137145	DENND4C	TRUE	TRUE
chr9	19346022	A	T	ENST00000434457	ENSG00000137145	DENND4C	TRUE	TRUE
chr9	19346025	C	T	ENST00000434457	ENSG00000137145	DENND4C	TRUE	TRUE
chr9	19346028	A	T	ENST00000434457	ENSG00000137145	DENND4C	TRUE	TRUE
chr9	19346040	G	T	ENST00000434457	ENSG00000137145	DENND4C	TRUE	TRUE
chr9	19346051	T	A	ENST00000434457	ENSG00000137145	DENND4C	TRUE	TRUE
chr9	19346064	G	T	ENST00000434457	ENSG00000137145	DENND4C	TRUE	TRUE
chr9	19346070	C	T	ENST00000434457	ENSG00000137145	DENND4C	TRUE	TRUE
chr9	19346076	G	T	ENST00000434457	ENSG00000137145	DENND4C	TRUE	TRUE
chr9	19346083	T	A	ENST00000434457	ENSG00000137145	DENND4C	TRUE	TRUE
chr9	19346088	A	T	ENST00000434457	ENSG00000137145	DENND4C	TRUE	TRUE
chr9	19346091	A	T	ENST00000434457	ENSG00000137145	DENND4C	TRUE	TRUE
chr9	19346101	T	A	ENST00000434457	ENSG00000137145	DENND4C	TRUE	TRUE
chr9	19346107	C	A	ENST00000434457	ENSG00000137145	DENND4C	TRUE	TRUE
chr9	19346113	C	A	ENST00000434457	ENSG00000137145	DENND4C	TRUE	TRUE
chr9	19346113	C	G	ENST00000434457	ENSG00000137145	DENND4C	TRUE	TRUE
chr9	19346118	G	T	ENST00000434457	ENSG00000137145	DENND4C	TRUE	TRUE
chr9	19346136	G	T	ENST00000434457	ENSG00000137145	DENND4C	TRUE	TRUE
chr9	19346148	A	T	ENST00000434457	ENSG00000137145	DENND4C	TRUE	TRUE
chr9	19346167	T	A	ENST00000434457	ENSG00000137145	DENND4C	TRUE	TRUE
chr9	19346174	T	A	ENST00000434457	ENSG00000137145	DENND4C	TRUE	TRUE
chr9	19346178	A	T	ENST00000434457	ENSG00000137145	DENND4C	TRUE	TRUE
chr9	19346202	A	T	ENST00000434457	ENSG00000137145	DENND4C	TRUE	TRUE
chr9	19346217	G	T	ENST00000434457	ENSG00000137145	DENND4C	TRUE	TRUE
chr9	19346231	T	A	ENST00000434457	ENSG00000137145	DENND4C	TRUE	TRUE
chr9	19346255	T	A	ENST00000434457	ENSG00000137145	DENND4C	TRUE	TRUE
chr9	19346262	G	T	ENST00000434457	ENSG00000137145	DENND4C	TRUE	TRUE
chr9	19346272	G	A	ENST00000434457	ENSG00000137145	DENND4C	TRUE	TRUE
chr9	19346273	G	A	ENST00000434457	ENSG00000137145	DENND4C	TRUE	TRUE
chr9	19346280	G	T	ENST00000434457	ENSG00000137145	DENND4C	TRUE	TRUE
chr9	19346286	A	T	ENST00000434457	ENSG00000137145	DENND4C	TRUE	TRUE
chr9	19346290	C	A	ENST00000434457	ENSG00000137145	DENND4C	TRUE	TRUE
chr9	19346290	C	G	ENST00000434457	ENSG00000137145	DENND4C	TRUE	TRUE
chr9	19346304	G	T	ENST00000434457	ENSG00000137145	DENND4C	TRUE	TRUE
chr9	19346313	G	T	ENST00000434457	ENSG00000137145	DENND4C	TRUE	TRUE
chr9	19346316	G	T	ENST00000434457	ENSG00000137145	DENND4C	TRUE	TRUE
chr9	19346322	C	T	ENST00000434457	ENSG00000137145	DENND4C	TRUE	TRUE
chr9	19346325	G	T	ENST00000434457	ENSG00000137145	DENND4C	TRUE	TRUE
chr9	19346334	G	T	ENST00000434457	ENSG00000137145	DENND4C	TRUE	TRUE
chr9	19346358	A	T	ENST00000434457	ENSG00000137145	DENND4C	TRUE	TRUE
chr9	19346384	T	A	ENST00000434457	ENSG00000137145	DENND4C	TRUE	TRUE
chr9	19346384	T	G	ENST00000434457	ENSG00000137145	DENND4C	TRUE	TRUE
chr9	19346385	G	T	ENST00000434457	ENSG00000137145	DENND4C	TRUE	TRUE
chr9	19346415	C	T	ENST00000434457	ENSG00000137145	DENND4C	TRUE	TRUE
chr9	19346421	A	T	ENST00000434457	ENSG00000137145	DENND4C	TRUE	TRUE
chr9	19346428	T	A	ENST00000434457	ENSG00000137145	DENND4C	TRUE	TRUE
chr9	19346430	A	T	ENST00000434457	ENSG00000137145	DENND4C	TRUE	TRUE
chr9	19346442	A	T	ENST00000434457	ENSG00000137145	DENND4C	TRUE	TRUE
chr9	19346457	A	T	ENST00000434457	ENSG00000137145	DENND4C	TRUE	TRUE
chr9	19346460	A	T	ENST00000434457	ENSG00000137145	DENND4C	TRUE	TRUE
chr9	19346470	T	A	ENST00000434457	ENSG00000137145	DENND4C	TRUE	TRUE
chr9	19346470	T	G	ENST00000434457	ENSG00000137145	DENND4C	TRUE	TRUE
chr9	19346474	T	A	ENST00000434457	ENSG00000137145	DENND4C	TRUE	TRUE
chr9	19346474	T	G	ENST00000434457	ENSG00000137145	DENND4C	TRUE	TRUE
chr9	19346484	A	T	ENST00000434457	ENSG00000137145	DENND4C	TRUE	TRUE
chr9	19346493	C	T	ENST00000434457	ENSG00000137145	DENND4C	TRUE	TRUE
chr9	19346499	G	T	ENST00000434457	ENSG00000137145	DENND4C	TRUE	TRUE
chr9	19346508	G	T	ENST00000434457	ENSG00000137145	DENND4C	TRUE	TRUE
chr9	19346514	G	T	ENST00000434457	ENSG00000137145	DENND4C	TRUE	TRUE
chr9	19346527	T	A	ENST00000434457	ENSG00000137145	DENND4C	TRUE	TRUE
chr9	19346536	T	A	ENST00000434457	ENSG00000137145	DENND4C	TRUE	TRUE
chr9	19346536	T	G	ENST00000434457	ENSG00000137145	DENND4C	TRUE	TRUE
chr9	19346544	G	T	ENST00000434457	ENSG00000137145	DENND4C	TRUE	TRUE
chr9	19346549	T	A	ENST00000434457	ENSG00000137145	DENND4C	TRUE	TRUE
chr9	19346553	G	T	ENST00000434457	ENSG00000137145	DENND4C	TRUE	TRUE
chr9	19346556	G	T	ENST00000434457	ENSG00000137145	DENND4C	TRUE	TRUE
chr9	19346559	A	T	ENST00000434457	ENSG00000137145	DENND4C	TRUE	TRUE
chr9	19346574	G	T	ENST00000434457	ENSG00000137145	DENND4C	TRUE	TRUE
chr9	19346580	A	T	ENST00000434457	ENSG00000137145	DENND4C	TRUE	TRUE
chr9	19346584	T	A	ENST00000434457	ENSG00000137145	DENND4C	TRUE	TRUE
chr9	19346619	G	T	ENST00000434457	ENSG00000137145	DENND4C	TRUE	TRUE
chr9	19346625	G	T	ENST00000434457	ENSG00000137145	DENND4C	TRUE	TRUE
chr9	19346633	T	A	ENST00000434457	ENSG00000137145	DENND4C	TRUE	TRUE
chr9	19346633	T	G	ENST00000434457	ENSG00000137145	DENND4C
chr9	19346643	A	T	ENST00000434457	ENSG00000137145	DENND4C	TRUE	TRUE
chr9	19346661	A	T	ENST00000434457	ENSG00000137145	DENND4C	TRUE	TRUE
chr9	19346676	G	T	ENST00000434457	ENSG00000137145	DENND4C	TRUE	TRUE
chr9	19346680	T	A	ENST00000434457	ENSG00000137145	DENND4C	TRUE	TRUE
chr9	19346680	T	G	ENST00000434457	ENSG00000137145	DENND4C	TRUE	TRUE
chr9	19346685	A	T	ENST00000434457	ENSG00000137145	DENND4C	TRUE	TRUE
chr9	19346688	G	T	ENST00000434457	ENSG00000137145	DENND4C	TRUE	TRUE
chr9	19346691	G	T	ENST00000434457	ENSG00000137145	DENND4C	TRUE	TRUE
chr9	19346697	A	T	ENST00000434457	ENSG00000137145	DENND4C	TRUE	TRUE
chr9	19346700	G	T	ENST00000434457	ENSG00000137145	DENND4C	TRUE	TRUE
chr9	19346736	G	T	ENST00000434457	ENSG00000137145	DENND4C	TRUE	TRUE
chr9	19346742	A	T	ENST00000434457	ENSG00000137145	DENND4C	TRUE	TRUE
chr9	19346746	C	A	ENST00000434457	ENSG00000137145	DENND4C	TRUE	TRUE
chr9	19346746	C	G	ENST00000434457	ENSG00000137145	DENND4C	TRUE	TRUE
chr9	19346758	T	A	ENST00000434457	ENSG00000137145	DENND4C	TRUE	TRUE
chr9	19346758	T	G	ENST00000434457	ENSG00000137145	DENND4C	TRUE	TRUE
chr9	19346770	C	A	ENST00000434457	ENSG00000137145	DENND4C	TRUE	TRUE
chr9	19346770	C	G	ENST00000434457	ENSG00000137145	DENND4C	TRUE	TRUE
chr9	19346778	C	T	ENST00000434457	ENSG00000137145	DENND4C	TRUE	TRUE
chr9	19346781	G	T	ENST00000434457	ENSG00000137145	DENND4C	TRUE	TRUE
chr9	19346790	G	T	ENST00000434457	ENSG00000137145	DENND4C	TRUE	TRUE
chr9	19346796	G	T	ENST00000434457	ENSG00000137145	DENND4C	TRUE	TRUE
chr9	19346799	A	T	ENST00000434457	ENSG00000137145	DENND4C	TRUE	TRUE
chr9	19346806	C	A	ENST00000434457	ENSG00000137145	DENND4C	TRUE	TRUE
chr9	19346806	C	G	ENST00000434457	ENSG00000137145	DENND4C	TRUE	TRUE
chr9	19346826	A	T	ENST00000434457	ENSG00000137145	DENND4C	TRUE	TRUE
chr9	19346847	A	T	ENST00000434457	ENSG00000137145	DENND4C	TRUE	TRUE
chr9	19346850	C	T	ENST00000434457	ENSG00000137145	DENND4C	TRUE	TRUE
chr9	19346853	C	T	ENST00000434457	ENSG00000137145	DENND4C	TRUE	TRUE
chr9	19346865	C	T	ENST00000434457	ENSG00000137145	DENND4C	TRUE	TRUE
chr9	19346874	A	T	ENST00000434457	ENSG00000137145	DENND4C	TRUE	TRUE
chr9	19346877	G	T	ENST00000434457	ENSG00000137145	DENND4C	TRUE	TRUE
chr9	19346884	C	A	ENST00000434457	ENSG00000137145	DENND4C	TRUE	TRUE
chr9	19346884	C	G	ENST00000434457	ENSG00000137145	DENND4C	TRUE	TRUE
chr9	19346893	T	A	ENST00000434457	ENSG00000137145	DENND4C	TRUE	TRUE
chr9	19346896	C	A	ENST00000434457	ENSG00000137145	DENND4C	TRUE	TRUE
chr9	19346896	C	G	ENST00000434457	ENSG00000137145	DENND4C	TRUE	TRUE
chr9	19346914	C	A	ENST00000434457	ENSG00000137145	DENND4C	TRUE	TRUE
chr9	19346926	C	A	ENST00000434457	ENSG00000137145	DENND4C	TRUE	TRUE
chr9	19346929	T	A	ENST00000434457	ENSG00000137145	DENND4C	TRUE	TRUE
chr9	19346950	T	A	ENST00000434457	ENSG00000137145	DENND4C	TRUE	TRUE
chr9	19346953	C	A	ENST00000434457	ENSG00000137145	DENND4C	TRUE	TRUE
chr9	19346953	C	G	ENST00000434457	ENSG00000137145	DENND4C	TRUE	TRUE
chr9	19346961	A	T	ENST00000434457	ENSG00000137145	DENND4C	TRUE	TRUE
chr9	19346980	C	A	ENST00000434457	ENSG00000137145	DENND4C	TRUE	TRUE
chr9	19346980	C	G	ENST00000434457	ENSG00000137145	DENND4C	TRUE	TRUE
chr9	19346988	A	T	ENST00000434457	ENSG00000137145	DENND4C	TRUE	TRUE
chr9	19347003	A	T	ENST00000434457	ENSG00000137145	DENND4C	TRUE	TRUE
chr9	19347015	A	T	ENST00000434457	ENSG00000137145	DENND4C	TRUE	TRUE
chr9	19347018	C	T	ENST00000434457	ENSG00000137145	DENND4C	TRUE	TRUE
chr9	19347039	A	T	ENST00000434457	ENSG00000137145	DENND4C	TRUE	TRUE
chr9	19347046	G	A	ENST00000434457	ENSG00000137145	DENND4C	TRUE	TRUE
chr9	19347047	G	A	ENST00000434457	ENSG00000137145	DENND4C	TRUE	TRUE
chr9	19347068	C	A	ENST00000434457	ENSG00000137145	DENND4C	TRUE	TRUE
chr9	19347068	C	G	ENST00000434457	ENSG00000137145	DENND4C	TRUE	TRUE
chr9	19347074	C	A	ENST00000434457	ENSG00000137145	DENND4C	TRUE	TRUE
chr9	19347074	C	G	ENST00000434457	ENSG00000137145	DENND4C	TRUE	TRUE
chr9	19347076	C	A	ENST00000434457	ENSG00000137145	DENND4C	TRUE	TRUE
chr9	19347076	C	G	ENST00000434457	ENSG00000137145	DENND4C	TRUE	TRUE
chr9	19347084	G	T	ENST00000434457	ENSG00000137145	DENND4C	TRUE	TRUE
chr9	19347087	G	A	ENST00000434457	ENSG00000137145	DENND4C	TRUE	FALSE
chr9	19347087	G	C	ENST00000434457	ENSG00000137145	DENND4C	TRUE	FALSE
chr9	19347087	G	T	ENST00000434457	ENSG00000137145	DENND4C	TRUE	FALSE
chr9	19347088	T	A	ENST00000434457	ENSG00000137145	DENND4C	TRUE	FALSE
chr9	19347088	T	C	ENST00000434457	ENSG00000137145	DENND4C	FALSE	FALSE
chr9	19347088	T	G	ENST00000434457	ENSG00000137145	DENND4C	TRUE	FALSE
chr9	19350700	A	C	ENST00000434457	ENSG00000137145	DENND4C	TRUE	FALSE
chr9	19350700	A	G	ENST00000434457	ENSG00000137145	DENND4C	TRUE	FALSE
chr9	19350700	A	T	ENST00000434457	ENSG00000137145	DENND4C	TRUE	FALSE
chr9	19350701	G	A	ENST00000434457	ENSG00000137145	DENND4C	TRUE	FALSE
chr9	19350701	G	C	ENST00000434457	ENSG00000137145	DENND4C	TRUE	FALSE
chr9	19350701	G	T	ENST00000434457	ENSG00000137145	DENND4C	TRUE	FALSE
chr9	19350702	G	T	ENST00000434457	ENSG00000137145	DENND4C	TRUE	TRUE
chr9	19350705	G	T	ENST00000434457	ENSG00000137145	DENND4C	TRUE	TRUE
chr9	19350714	A	T	ENST00000434457	ENSG00000137145	DENND4C	TRUE	TRUE
chr9	19350722	C	A	ENST00000434457	ENSG00000137145	DENND4C	TRUE	TRUE
chr9	19350722	C	G	ENST00000434457	ENSG00000137145	DENND4C	TRUE	TRUE
chr9	19350741	G	T	ENST00000434457	ENSG00000137145	DENND4C	TRUE	TRUE
chr9	19350754	T	A	ENST00000434457	ENSG00000137145	DENND4C	TRUE	TRUE
chr9	19350759	G	T	ENST00000434457	ENSG00000137145	DENND4C	TRUE	TRUE
chr9	19350769	C	A	ENST00000434457	ENSG00000137145	DENND4C	TRUE	TRUE
chr9	19350787	C	A	ENST00000434457	ENSG00000137145	DENND4C	TRUE	TRUE
chr9	19350787	C	G	ENST00000434457	ENSG00000137145	DENND4C	TRUE	TRUE
chr9	19350793	T	A	ENST00000434457	ENSG00000137145	DENND4C	TRUE	TRUE
chr9	19350804	G	T	ENST00000434457	ENSG00000137145	DENND4C	TRUE	TRUE
chr9	19350813	C	T	ENST00000434457	ENSG00000137145	DENND4C	TRUE	TRUE
chr9	19350849	G	T	ENST00000434457	ENSG00000137145	DENND4C	TRUE	TRUE
chr9	19350858	G	T	ENST00000434457	ENSG00000137145	DENND4C	TRUE	TRUE
chr9	19350861	A	T	ENST00000434457	ENSG00000137145	DENND4C	TRUE	TRUE
chr9	19350872	T	A	ENST00000434457	ENSG00000137145	DENND4C	TRUE	TRUE
chr9	19350872	T	G	ENST00000434457	ENSG00000137145	DENND4C	TRUE	TRUE
chr9	19350880	G	A	ENST00000434457	ENSG00000137145	DENND4C	TRUE	FALSE
chr9	19350880	G	C	ENST00000434457	ENSG00000137145	DENND4C	TRUE	FALSE
chr9	19350880	G	T	ENST00000434457	ENSG00000137145	DENND4C	TRUE	FALSE
chr9	19350881	T	A	ENST00000434457	ENSG00000137145	DENND4C	TRUE	FALSE
chr9	19350881	T	C	ENST00000434457	ENSG00000137145	DENND4C	TRUE	FALSE
chr9	19350881	T	G	ENST00000434457	ENSG00000137145	DENND4C	TRUE	FALSE
chr9	19352071	A	C	ENST00000434457	ENSG00000137145	DENND4C	TRUE	FALSE
chr9	19352071	A	G	ENST00000434457	ENSG00000137145	DENND4C	TRUE	FALSE
chr9	19352071	A	T	ENST00000434457	ENSG00000137145	DENND4C	TRUE	FALSE
chr9	19352072	G	A	ENST00000434457	ENSG00000137145	DENND4C	TRUE	FALSE
chr9	19352072	G	C	ENST00000434457	ENSG00000137145	DENND4C	TRUE	FALSE
chr9	19352072	G	T	ENST00000434457	ENSG00000137145	DENND4C	TRUE	FALSE
chr9	19352075	G	T	ENST00000434457	ENSG00000137145	DENND4C	TRUE	TRUE
chr9	19352090	A	T	ENST00000434457	ENSG00000137145	DENND4C	TRUE	TRUE
chr9	19352099	A	T	ENST00000434457	ENSG00000137145	DENND4C	TRUE	TRUE
chr9	19352105	C	T	ENST00000434457	ENSG00000137145	DENND4C	TRUE	TRUE
chr9	19352114	G	T	ENST00000434457	ENSG00000137145	DENND4C	TRUE	TRUE
chr9	19352117	A	T	ENST00000434457	ENSG00000137145	DENND4C	TRUE	TRUE
chr9	19352121	C	A	ENST00000434457	ENSG00000137145	DENND4C	TRUE	TRUE
chr9	19352121	C	G	ENST00000434457	ENSG00000137145	DENND4C	TRUE	TRUE
chr9	19352138	C	T	ENST00000434457	ENSG00000137145	DENND4C	TRUE	TRUE
chr9	19352164	T	A	ENST00000434457	ENSG00000137145	DENND4C	TRUE	TRUE
chr9	19352164	T	G	ENST00000434457	ENSG00000137145	DENND4C	TRUE	TRUE
chr9	19352165	C	T	ENST00000434457	ENSG00000137145	DENND4C	TRUE	TRUE
chr9	19352173	T	A	ENST00000434457	ENSG00000137145	DENND4C	TRUE	TRUE
chr9	19352180	G	T	ENST00000434457	ENSG00000137145	DENND4C	TRUE	TRUE
chr9	19352183	G	A	ENST00000434457	ENSG00000137145	DENND4C	TRUE	FALSE
chr9	19352183	G	C	ENST00000434457	ENSG00000137145	DENND4C	TRUE	FALSE
chr9	19352183	G	T	ENST00000434457	ENSG00000137145	DENND4C	TRUE	FALSE
chr9	19352184	T	A	ENST00000434457	ENSG00000137145	DENND4C	TRUE	FALSE
chr9	19352184	T	C	ENST00000434457	ENSG00000137145	DENND4C	TRUE	FALSE
chr9	19352184	T	G	ENST00000434457	ENSG00000137145	DENND4C	TRUE	FALSE
chr9	19352488	A	C	ENST00000434457	ENSG00000137145	DENND4C	TRUE	FALSE
chr9	19352488	A	G	ENST00000434457	ENSG00000137145	DENND4C	TRUE	FALSE
chr9	19352488	A	T	ENST00000434457	ENSG00000137145	DENND4C	TRUE	FALSE
chr9	19352489	G	A	ENST00000434457	ENSG00000137145	DENND4C	TRUE	FALSE
chr9	19352489	G	C	ENST00000434457	ENSG00000137145	DENND4C	TRUE	FALSE
chr9	19352489	G	T	ENST00000434457	ENSG00000137145	DENND4C	TRUE	FALSE
chr9	19352494	T	A	ENST00000434457	ENSG00000137145	DENND4C	TRUE	TRUE
chr9	19352507	T	A	ENST00000434457	ENSG00000137145	DENND4C
chr9	19352509	C	A	ENST00000434457	ENSG00000137145	DENND4C
chr9	19352509	C	G	ENST00000434457	ENSG00000137145	DENND4C
chr9	19352511	C	T	ENST00000434457	ENSG00000137145	DENND4C
chr9	19352516	T	A	ENST00000434457	ENSG00000137145	DENND4C
chr9	19352517	A	T	ENST00000434457	ENSG00000137145	DENND4C
chr9	19352525	T	A	ENST00000434457	ENSG00000137145	DENND4C
chr9	19352526	G	T	ENST00000434457	ENSG00000137145	DENND4C
chr9	19352533	T	A	ENST00000434457	ENSG00000137145	DENND4C
chr9	19352533	T	G	ENST00000434457	ENSG00000137145	DENND4C
chr9	19352540	T	A	ENST00000434457	ENSG00000137145	DENND4C
chr9	19352540	T	G	ENST00000434457	ENSG00000137145	DENND4C
chr9	19352544	G	T	ENST00000434457	ENSG00000137145	DENND4C
chr9	19352547	G	T	ENST00000434457	ENSG00000137145	DENND4C
chr9	19352559	G	T	ENST00000434457	ENSG00000137145	DENND4C
chr9	19352563	G	A	ENST00000434457	ENSG00000137145	DENND4C
chr9	19352564	G	A	ENST00000434457	ENSG00000137145	DENND4C
chr9	19352578	C	A	ENST00000434457	ENSG00000137145	DENND4C
chr9	19352578	C	G	ENST00000434457	ENSG00000137145	DENND4C
chr9	19352584	T	A	ENST00000434457	ENSG00000137145	DENND4C
chr9	19352597	T	A	ENST00000434457	ENSG00000137145	DENND4C
chr9	19352606	T	A	ENST00000434457	ENSG00000137145	DENND4C	TRUE	TRUE
chr9	19352607	A	T	ENST00000434457	ENSG00000137145	DENND4C	TRUE	TRUE
chr9	19352620	T	A	ENST00000434457	ENSG00000137145	DENND4C	TRUE	TRUE
chr9	19352637	G	T	ENST00000434457	ENSG00000137145	DENND4C	TRUE	TRUE
chr9	19352643	A	T	ENST00000434457	ENSG00000137145	DENND4C	TRUE	TRUE
chr9	19352650	T	A	ENST00000434457	ENSG00000137145	DENND4C	TRUE	TRUE
chr9	19352652	A	T	ENST00000434457	ENSG00000137145	DENND4C	TRUE	TRUE
chr9	19352666	G	A	ENST00000434457	ENSG00000137145	DENND4C	TRUE	FALSE
chr9	19352666	G	C	ENST00000434457	ENSG00000137145	DENND4C	TRUE	FALSE
chr9	19352666	G	T	ENST00000434457	ENSG00000137145	DENND4C	TRUE	FALSE
chr9	19352667	T	A	ENST00000434457	ENSG00000137145	DENND4C	TRUE	FALSE
chr9	19352667	T	C	ENST00000434457	ENSG00000137145	DENND4C	TRUE	FALSE
chr9	19352667	T	G	ENST00000434457	ENSG00000137145	DENND4C	TRUE	FALSE
chr9	19356970	A	C	ENST00000434457	ENSG00000137145	DENND4C	TRUE	FALSE
chr9	19356970	A	G	ENST00000434457	ENSG00000137145	DENND4C	TRUE	FALSE
chr9	19356970	A	T	ENST00000434457	ENSG00000137145	DENND4C	TRUE	FALSE
chr9	19356971	G	A	ENST00000434457	ENSG00000137145	DENND4C	TRUE	FALSE
chr9	19356971	G	C	ENST00000434457	ENSG00000137145	DENND4C	TRUE	FALSE
chr9	19356971	G	T	ENST00000434457	ENSG00000137145	DENND4C	TRUE	FALSE
chr9	19356982	A	T	ENST00000434457	ENSG00000137145	DENND4C	TRUE	TRUE
chr9	19357007	T	A	ENST00000434457	ENSG00000137145	DENND4C	TRUE	TRUE
chr9	19357007	T	G	ENST00000434457	ENSG00000137145	DENND4C	TRUE	TRUE
chr9	19357009	C	T	ENST00000434457	ENSG00000137145	DENND4C	TRUE	TRUE
chr9	19357015	G	T	ENST00000434457	ENSG00000137145	DENND4C	TRUE	TRUE
chr9	19357028	T	A	ENST00000434457	ENSG00000137145	DENND4C	TRUE	TRUE
chr9	19357036	G	T	ENST00000434457	ENSG00000137145	DENND4C	TRUE	TRUE
chr9	19357043	T	A	ENST00000434457	ENSG00000137145	DENND4C	TRUE	TRUE
chr9	19357045	G	T	ENST00000434457	ENSG00000137145	DENND4C	TRUE	TRUE
chr9	19357051	A	T	ENST00000434457	ENSG00000137145	DENND4C	TRUE	TRUE
chr9	19357067	T	A	ENST00000434457	ENSG00000137145	DENND4C	TRUE	TRUE
chr9	19357067	T	G	ENST00000434457	ENSG00000137145	DENND4C	TRUE	TRUE
chr9	19357072	G	T	ENST00000434457	ENSG00000137145	DENND4C	TRUE	TRUE
chr9	19357082	T	A	ENST00000434457	ENSG00000137145	DENND4C	TRUE	TRUE
chr9	19357105	A	T	ENST00000434457	ENSG00000137145	DENND4C	TRUE	TRUE
chr9	19357114	C	T	ENST00000434457	ENSG00000137145	DENND4C	TRUE	TRUE
chr9	19357126	G	T	ENST00000434457	ENSG00000137145	DENND4C	TRUE	TRUE
chr9	19357129	G	T	ENST00000434457	ENSG00000137145	DENND4C	TRUE	TRUE
chr9	19357147	G	T	ENST00000434457	ENSG00000137145	DENND4C	TRUE	TRUE
chr9	19357155	G	A	ENST00000434457	ENSG00000137145	DENND4C	TRUE	FALSE
chr9	19357155	G	C	ENST00000434457	ENSG00000137145	DENND4C	TRUE	FALSE
chr9	19357155	G	T	ENST00000434457	ENSG00000137145	DENND4C	TRUE	FALSE
chr9	19357156	T	A	ENST00000434457	ENSG00000137145	DENND4C	TRUE	FALSE
chr9	19357156	T	C	ENST00000434457	ENSG00000137145	DENND4C	TRUE	FALSE
chr9	19357156	T	G	ENST00000434457	ENSG00000137145	DENND4C	TRUE	FALSE
chr9	19357963	A	C	ENST00000434457	ENSG00000137145	DENND4C	TRUE	FALSE
chr9	19357963	A	G	ENST00000434457	ENSG00000137145	DENND4C	TRUE	FALSE
chr9	19357963	A	T	ENST00000434457	ENSG00000137145	DENND4C	TRUE	FALSE
chr9	19357964	G	A	ENST00000434457	ENSG00000137145	DENND4C	TRUE	FALSE
chr9	19357964	G	C	ENST00000434457	ENSG00000137145	DENND4C	TRUE	FALSE
chr9	19357964	G	T	ENST00000434457	ENSG00000137145	DENND4C	TRUE	FALSE
chr9	19357969	G	T	ENST00000434457	ENSG00000137145	DENND4C	TRUE	TRUE
chr9	19357975	A	T	ENST00000434457	ENSG00000137145	DENND4C	TRUE	TRUE
chr9	19357978	A	T	ENST00000434457	ENSG00000137145	DENND4C	TRUE	TRUE
chr9	19357987	G	T	ENST00000434457	ENSG00000137145	DENND4C	TRUE	TRUE
chr9	19357996	C	T	ENST00000434457	ENSG00000137145	DENND4C	TRUE	TRUE
chr9	19358005	A	T	ENST00000434457	ENSG00000137145	DENND4C	TRUE	TRUE
chr9	19358012	C	A	ENST00000434457	ENSG00000137145	DENND4C	TRUE	TRUE
chr9	19358012	C	G	ENST00000434457	ENSG00000137145	DENND4C	TRUE	TRUE
chr9	19358030	T	A	ENST00000434457	ENSG00000137145	DENND4C	TRUE	TRUE
chr9	19358030	T	G	ENST00000434457	ENSG00000137145	DENND4C	TRUE	TRUE
chr9	19358033	C	A	ENST00000434457	ENSG00000137145	DENND4C	TRUE	TRUE
chr9	19358033	C	G	ENST00000434457	ENSG00000137145	DENND4C	TRUE	TRUE
chr9	19358035	A	T	ENST00000434457	ENSG00000137145	DENND4C	TRUE	TRUE
chr9	19358038	C	T	ENST00000434457	ENSG00000137145	DENND4C	TRUE	TRUE
chr9	19358051	T	A	ENST00000434457	ENSG00000137145	DENND4C	TRUE	TRUE
chr9	19358056	C	T	ENST00000434457	ENSG00000137145	DENND4C	TRUE	TRUE
chr9	19358071	G	T	ENST00000434457	ENSG00000137145	DENND4C	TRUE	TRUE
chr9	19358081	T	A	ENST00000434457	ENSG00000137145	DENND4C	TRUE	TRUE
chr9	19358083	C	T	ENST00000434457	ENSG00000137145	DENND4C	TRUE	TRUE
chr9	19358101	C	T	ENST00000434457	ENSG00000137145	DENND4C	TRUE	TRUE
chr9	19358104	C	T	ENST00000434457	ENSG00000137145	DENND4C	TRUE	TRUE
chr9	19358123	C	A	ENST00000434457	ENSG00000137145	DENND4C	TRUE	TRUE
chr9	19358123	C	G	ENST00000434457	ENSG00000137145	DENND4C	TRUE	TRUE
chr9	19358149	C	T	ENST00000434457	ENSG00000137145	DENND4C	TRUE	TRUE
chr9	19358152	G	T	ENST00000434457	ENSG00000137145	DENND4C	TRUE	TRUE
chr9	19358161	G	A	ENST00000434457	ENSG00000137145	DENND4C	TRUE	FALSE
chr9	19358161	G	C	ENST00000434457	ENSG00000137145	DENND4C	TRUE	FALSE
chr9	19358161	G	T	ENST00000434457	ENSG00000137145	DENND4C	TRUE	FALSE
chr9	19358162	T	A	ENST00000434457	ENSG00000137145	DENND4C	TRUE	FALSE
chr9	19358162	T	C	ENST00000434457	ENSG00000137145	DENND4C	TRUE	FALSE
chr9	19358162	T	G	ENST00000434457	ENSG00000137145	DENND4C	TRUE	FALSE
chr9	19360242	A	C	ENST00000434457	ENSG00000137145	DENND4C	TRUE	FALSE
chr9	19360242	A	G	ENST00000434457	ENSG00000137145	DENND4C	TRUE	FALSE
chr9	19360242	A	T	ENST00000434457	ENSG00000137145	DENND4C	TRUE	FALSE
chr9	19360243	G	A	ENST00000434457	ENSG00000137145	DENND4C	TRUE	FALSE
chr9	19360243	G	C	ENST00000434457	ENSG00000137145	DENND4C	TRUE	FALSE
chr9	19360243	G	T	ENST00000434457	ENSG00000137145	DENND4C	TRUE	FALSE
chr9	19360251	T	A	ENST00000434457	ENSG00000137145	DENND4C	TRUE	TRUE
chr9	19360251	T	G	ENST00000434457	ENSG00000137145	DENND4C	TRUE	TRUE
chr9	19360253	G	T	ENST00000434457	ENSG00000137145	DENND4C	TRUE	TRUE
chr9	19360256	A	T	ENST00000434457	ENSG00000137145	DENND4C	TRUE	TRUE
chr9	19360259	A	T	ENST00000434457	ENSG00000137145	DENND4C	TRUE	TRUE
chr9	19360291	C	A	ENST00000434457	ENSG00000137145	DENND4C	TRUE	TRUE
chr9	19360291	C	G	ENST00000434457	ENSG00000137145	DENND4C	TRUE	TRUE
chr9	19360293	T	A	ENST00000434457	ENSG00000137145	DENND4C	TRUE	TRUE
chr9	19360313	A	T	ENST00000434457	ENSG00000137145	DENND4C	TRUE	TRUE
chr9	19360316	G	T	ENST00000434457	ENSG00000137145	DENND4C	TRUE	TRUE
chr9	19360322	G	T	ENST00000434457	ENSG00000137145	DENND4C	TRUE	TRUE
chr9	19360329	T	A	ENST00000434457	ENSG00000137145	DENND4C	TRUE	TRUE
chr9	19360334	G	T	ENST00000434457	ENSG00000137145	DENND4C	TRUE	TRUE
chr9	19360340	G	T	ENST00000434457	ENSG00000137145	DENND4C	TRUE	TRUE
chr9	19360349	C	T	ENST00000434457	ENSG00000137145	DENND4C	TRUE	TRUE
chr9	19360379	C	T	ENST00000434457	ENSG00000137145	DENND4C	TRUE	TRUE
chr9	19360398	G	A	ENST00000434457	ENSG00000137145	DENND4C	TRUE	TRUE
chr9	19360399	G	A	ENST00000434457	ENSG00000137145	DENND4C	TRUE	TRUE
chr9	19360410	G	A	ENST00000434457	ENSG00000137145	DENND4C	TRUE	TRUE
chr9	19360411	G	A	ENST00000434457	ENSG00000137145	DENND4C	TRUE	TRUE
chr9	19360414	T	A	ENST00000434457	ENSG00000137145	DENND4C	TRUE	TRUE
chr9	19360414	T	G	ENST00000434457	ENSG00000137145	DENND4C	TRUE	TRUE
chr9	19360418	A	T	ENST00000434457	ENSG00000137145	DENND4C	TRUE	TRUE
chr9	19360425	T	A	ENST00000434457	ENSG00000137145	DENND4C	TRUE	TRUE
chr9	19360443	T	A	ENST00000434457	ENSG00000137145	DENND4C	TRUE	TRUE
chr9	19360448	G	T	ENST00000434457	ENSG00000137145	DENND4C	TRUE	TRUE
chr9	19360466	G	T	ENST00000434457	ENSG00000137145	DENND4C	TRUE	TRUE
chr9	19360474	T	A	ENST00000434457	ENSG00000137145	DENND4C	TRUE	TRUE
chr9	19360478	G	T	ENST00000434457	ENSG00000137145	DENND4C	TRUE	TRUE
chr9	19360487	C	T	ENST00000434457	ENSG00000137145	DENND4C	TRUE	TRUE
chr9	19360490	G	A	ENST00000434457	ENSG00000137145	DENND4C	TRUE	FALSE
chr9	19360490	G	C	ENST00000434457	ENSG00000137145	DENND4C	TRUE	FALSE
chr9	19360490	G	T	ENST00000434457	ENSG00000137145	DENND4C	TRUE	FALSE
chr9	19360491	T	A	ENST00000434457	ENSG00000137145	DENND4C	TRUE	FALSE
chr9	19360491	T	C	ENST00000434457	ENSG00000137145	DENND4C	TRUE	FALSE
chr9	19360491	T	G	ENST00000434457	ENSG00000137145	DENND4C	TRUE	FALSE
chr9	19361844	A	C	ENST00000434457	ENSG00000137145	DENND4C	TRUE	FALSE
chr9	19361844	A	G	ENST00000434457	ENSG00000137145	DENND4C	TRUE	FALSE
chr9	19361844	A	T	ENST00000434457	ENSG00000137145	DENND4C	TRUE	FALSE
chr9	19361845	G	A	ENST00000434457	ENSG00000137145	DENND4C	TRUE	FALSE
chr9	19361845	G	C	ENST00000434457	ENSG00000137145	DENND4C	TRUE	FALSE
chr9	19361845	G	T	ENST00000434457	ENSG00000137145	DENND4C	TRUE	FALSE
chr9	19361856	C	A	ENST00000434457	ENSG00000137145	DENND4C	TRUE	TRUE
chr9	19361856	C	G	ENST00000434457	ENSG00000137145	DENND4C	TRUE	TRUE
chr9	19361867	C	T	ENST00000434457	ENSG00000137145	DENND4C	TRUE	TRUE
chr9	19361876	A	T	ENST00000434457	ENSG00000137145	DENND4C	TRUE	TRUE
chr9	19361887	T	A	ENST00000434457	ENSG00000137145	DENND4C	TRUE	TRUE
chr9	19361887	T	G	ENST00000434457	ENSG00000137145	DENND4C	TRUE	TRUE
chr9	19361891	C	T	ENST00000434457	ENSG00000137145	DENND4C	TRUE	TRUE
chr9	19361898	T	A	ENST00000434457	ENSG00000137145	DENND4C	TRUE	TRUE
chr9	19361898	T	G	ENST00000434457	ENSG00000137145	DENND4C	TRUE	TRUE
chr9	19361901	G	A	ENST00000434457	ENSG00000137145	DENND4C	TRUE	TRUE
chr9	19361902	G	A	ENST00000434457	ENSG00000137145	DENND4C	TRUE	TRUE
chr9	19361921	C	T	ENST00000434457	ENSG00000137145	DENND4C	TRUE	TRUE
chr9	19361924	G	T	ENST00000434457	ENSG00000137145	DENND4C	TRUE	TRUE
chr9	19361930	A	T	ENST00000434457	ENSG00000137145	DENND4C	TRUE	TRUE
chr9	19361933	G	T	ENST00000434457	ENSG00000137145	DENND4C	TRUE	TRUE
chr9	19361944	T	A	ENST00000434457	ENSG00000137145	DENND4C	TRUE	TRUE
chr9	19361944	T	G	ENST00000434457	ENSG00000137145	DENND4C	TRUE	TRUE
chr9	19361949	C	A	ENST00000434457	ENSG00000137145	DENND4C	TRUE	TRUE
chr9	19361949	C	G	ENST00000434457	ENSG00000137145	DENND4C	TRUE	TRUE
chr9	19361952	G	A	ENST00000434457	ENSG00000137145	DENND4C	TRUE	TRUE
chr9	19361953	G	A	ENST00000434457	ENSG00000137145	DENND4C	TRUE	TRUE
chr9	19361964	G	A	ENST00000434457	ENSG00000137145	DENND4C	TRUE	FALSE
chr9	19361964	G	C	ENST00000434457	ENSG00000137145	DENND4C	TRUE	FALSE
chr9	19361964	G	T	ENST00000434457	ENSG00000137145	DENND4C	TRUE	FALSE
chr9	19361965	T	A	ENST00000434457	ENSG00000137145	DENND4C	TRUE	FALSE
chr9	19361965	T	C	ENST00000434457	ENSG00000137145	DENND4C	TRUE	FALSE
chr9	19361965	T	G	ENST00000434457	ENSG00000137145	DENND4C	TRUE	FALSE
chr9	19369835	A	C	ENST00000434457	ENSG00000137145	DENND4C	TRUE	FALSE
chr9	19369835	A	G	ENST00000434457	ENSG00000137145	DENND4C	TRUE	FALSE
chr9	19369835	A	T	ENST00000434457	ENSG00000137145	DENND4C	TRUE	FALSE
chr9	19369836	G	A	ENST00000434457	ENSG00000137145	DENND4C	TRUE	FALSE
chr9	19369836	G	C	ENST00000434457	ENSG00000137145	DENND4C	TRUE	FALSE
chr9	19369836	G	T	ENST00000434457	ENSG00000137145	DENND4C	TRUE	FALSE
chr9	19369842	G	T	ENST00000434457	ENSG00000137145	DENND4C	TRUE	TRUE
chr9	19369845	A	T	ENST00000434457	ENSG00000137145	DENND4C	TRUE	TRUE
chr9	19369848	A	T	ENST00000434457	ENSG00000137145	DENND4C	TRUE	TRUE
chr9	19369852	C	A	ENST00000434457	ENSG00000137145	DENND4C	TRUE	TRUE
chr9	19369852	C	G	ENST00000434457	ENSG00000137145	DENND4C	TRUE	TRUE
chr9	19369864	C	A	ENST00000434457	ENSG00000137145	DENND4C	TRUE	TRUE
chr9	19369864	C	G	ENST00000434457	ENSG00000137145	DENND4C	TRUE	TRUE
chr9	19369866	G	T	ENST00000434457	ENSG00000137145	DENND4C	TRUE	TRUE
chr9	19369869	G	T	ENST00000434457	ENSG00000137145	DENND4C	TRUE	TRUE
chr9	19369872	C	T	ENST00000434457	ENSG00000137145	DENND4C	TRUE	TRUE
chr9	19369875	C	T	ENST00000434457	ENSG00000137145	DENND4C	TRUE	TRUE
chr9	19369878	G	T	ENST00000434457	ENSG00000137145	DENND4C	TRUE	TRUE
chr9	19369891	T	A	ENST00000434457	ENSG00000137145	DENND4C	TRUE	TRUE
chr9	19369891	T	G	ENST00000434457	ENSG00000137145	DENND4C	TRUE	TRUE
chr9	19369896	G	T	ENST00000434457	ENSG00000137145	DENND4C	TRUE	TRUE
chr9	19369908	C	T	ENST00000434457	ENSG00000137145	DENND4C	TRUE	TRUE
chr9	19369917	C	T	ENST00000434457	ENSG00000137145	DENND4C	TRUE	TRUE
chr9	19369935	A	T	ENST00000434457	ENSG00000137145	DENND4C	TRUE	TRUE
chr9	19369954	C	A	ENST00000434457	ENSG00000137145	DENND4C	TRUE	TRUE
chr9	19369954	C	G	ENST00000434457	ENSG00000137145	DENND4C	TRUE	TRUE
chr9	19369956	C	T	ENST00000434457	ENSG00000137145	DENND4C	TRUE	TRUE
chr9	19369959	C	T	ENST00000434457	ENSG00000137145	DENND4C	TRUE	TRUE
chr9	19369965	A	T	ENST00000434457	ENSG00000137145	DENND4C	TRUE	TRUE
chr9	19369977	A	T	ENST00000434457	ENSG00000137145	DENND4C	TRUE	TRUE
chr9	19369980	A	T	ENST00000434457	ENSG00000137145	DENND4C	TRUE	TRUE
chr9	19369983	C	T	ENST00000434457	ENSG00000137145	DENND4C	TRUE	TRUE
chr9	19369988	G	A	ENST00000434457	ENSG00000137145	DENND4C	TRUE	FALSE
chr9	19369988	G	C	ENST00000434457	ENSG00000137145	DENND4C	TRUE	FALSE
chr9	19369988	G	T	ENST00000434457	ENSG00000137145	DENND4C	TRUE	FALSE
chr9	19369989	T	A	ENST00000434457	ENSG00000137145	DENND4C	TRUE	FALSE
chr9	19369989	T	C	ENST00000434457	ENSG00000137145	DENND4C	TRUE	FALSE
chr9	19369989	T	G	ENST00000434457	ENSG00000137145	DENND4C	TRUE	FALSE
chr9	19371754	A	C	ENST00000434457	ENSG00000137145	DENND4C	TRUE	FALSE
chr9	19371754	A	G	ENST00000434457	ENSG00000137145	DENND4C	TRUE	FALSE
chr9	19371754	A	T	ENST00000434457	ENSG00000137145	DENND4C	TRUE	FALSE
chr9	19371755	G	A	ENST00000434457	ENSG00000137145	DENND4C	TRUE	FALSE
chr9	19371755	G	C	ENST00000434457	ENSG00000137145	DENND4C	TRUE	FALSE
chr9	19371755	G	T	ENST00000434457	ENSG00000137145	DENND4C	TRUE	FALSE
chr9	19371761	T	A	ENST00000434457	ENSG00000137145	DENND4C
chr9	19371761	T	G	ENST00000434457	ENSG00000137145	DENND4C
chr9	19371765	C	A	ENST00000434457	ENSG00000137145	DENND4C
chr9	19371765	C	G	ENST00000434457	ENSG00000137145	DENND4C
chr9	19371766	A	T	ENST00000434457	ENSG00000137145	DENND4C
chr9	19371769	G	T	ENST00000434457	ENSG00000137145	DENND4C
chr9	19371782	T	A	ENST00000434457	ENSG00000137145	DENND4C
chr9	19371782	T	G	ENST00000434457	ENSG00000137145	DENND4C
chr9	19371785	C	A	ENST00000434457	ENSG00000137145	DENND4C
chr9	19371785	C	G	ENST00000434457	ENSG00000137145	DENND4C
chr9	19371788	T	A	ENST00000434457	ENSG00000137145	DENND4C
chr9	19371788	T	G	ENST00000434457	ENSG00000137145	DENND4C
chr9	19371799	G	T	ENST00000434457	ENSG00000137145	DENND4C
chr9	19371802	A	T	ENST00000434457	ENSG00000137145	DENND4C
chr9	19371805	G	T	ENST00000434457	ENSG00000137145	DENND4C
chr9	19371820	G	T	ENST00000434457	ENSG00000137145	DENND4C
chr9	19371821	G	A	ENST00000434457	ENSG00000137145	DENND4C	TRUE	FALSE
chr9	19371821	G	C	ENST00000434457	ENSG00000137145	DENND4C	TRUE	FALSE
chr9	19371821	G	T	ENST00000434457	ENSG00000137145	DENND4C	TRUE	FALSE
chr9	19371822	T	A	ENST00000434457	ENSG00000137145	DENND4C	TRUE	FALSE
chr9	19371822	T	C	ENST00000434457	ENSG00000137145	DENND4C	TRUE	FALSE
chr9	19371822	T	G	ENST00000434457	ENSG00000137145	DENND4C	TRUE	FALSE
chr9	19372035	A	C	ENST00000434457	ENSG00000137145	DENND4C	FALSE	FALSE
chr9	19372035	A	G	ENST00000434457	ENSG00000137145	DENND4C	FALSE	FALSE
chr9	19372035	A	T	ENST00000434457	ENSG00000137145	DENND4C	FALSE	FALSE
chr9	19372036	G	A	ENST00000434457	ENSG00000137145	DENND4C	FALSE	FALSE
chr9	19372036	G	C	ENST00000434457	ENSG00000137145	DENND4C	TRUE	FALSE
chr9	19372036	G	T	ENST00000434457	ENSG00000137145	DENND4C	FALSE	FALSE
chr9	19372051	G	T	ENST00000434457	ENSG00000137145	DENND4C	FALSE	FALSE
chr9	19372056	T	A	ENST00000434457	ENSG00000137145	DENND4C	FALSE	FALSE
chr9	19372056	T	G	ENST00000434457	ENSG00000137145	DENND4C	FALSE	FALSE
chr9	19372057	G	T	ENST00000434457	ENSG00000137145	DENND4C	FALSE	FALSE
chr9	19372068	C	A	ENST00000434457	ENSG00000137145	DENND4C	FALSE	FALSE
chr9	19372068	C	G	ENST00000434457	ENSG00000137145	DENND4C	FALSE	FALSE
chr9	19372082	C	A	ENST00000434457	ENSG00000137145	DENND4C	FALSE	FALSE
chr9	19372082	C	G	ENST00000434457	ENSG00000137145	DENND4C	FALSE	FALSE
chr9	19372084	G	T	ENST00000434457	ENSG00000137145	DENND4C	FALSE	FALSE
chr9	19372093	G	T	ENST00000434457	ENSG00000137145	DENND4C	FALSE	FALSE
chr9	19372100	T	A	ENST00000434457	ENSG00000137145	DENND4C	FALSE	FALSE
chr9	19372102	C	T	ENST00000434457	ENSG00000137145	DENND4C	FALSE	FALSE
chr9	19372105	A	T	ENST00000434457	ENSG00000137145	DENND4C	FALSE	FALSE
chr9	19372135	G	T	ENST00000434457	ENSG00000137145	DENND4C	FALSE	FALSE
chr9	19372139	G	A	ENST00000434457	ENSG00000137145	DENND4C	FALSE	FALSE
chr9	19372140	G	A	ENST00000434457	ENSG00000137145	DENND4C	FALSE	FALSE
chr9	19372143	C	A	ENST00000434457	ENSG00000137145	DENND4C	FALSE	FALSE
chr9	19372147	A	T	ENST00000434457	ENSG00000137145	DENND4C	FALSE	FALSE
chr9	19372152	T	A	ENST00000434457	ENSG00000137145	DENND4C	FALSE	FALSE
chr9	19372156	G	T	ENST00000434457	ENSG00000137145	DENND4C	FALSE	FALSE
chr9	19376298	T	A	ENST00000380394	ENSG00000137154	RPS6	FALSE	FALSE
chr9	19376301	G	A	ENST00000380394	ENSG00000137154	RPS6	FALSE	FALSE
chr9	19376310	C	A	ENST00000380394	ENSG00000137154	RPS6	FALSE	FALSE
chr9	19376316	T	A	ENST00000380394	ENSG00000137154	RPS6	FALSE	FALSE
chr9	19376331	G	A	ENST00000380394	ENSG00000137154	RPS6	FALSE	FALSE
chr9	19376346	T	A	ENST00000380394	ENSG00000137154	RPS6	FALSE	FALSE
chr9	19376352	T	A	ENST00000380394	ENSG00000137154	RPS6	FALSE	FALSE
chr9	19376355	T	A	ENST00000380394	ENSG00000137154	RPS6	FALSE	FALSE
chr9	19376364	G	A	ENST00000380394	ENSG00000137154	RPS6	FALSE	FALSE
chr9	19376367	C	A	ENST00000380394	ENSG00000137154	RPS6	FALSE	FALSE
chr9	19376370	G	A	ENST00000380394	ENSG00000137154	RPS6	FALSE	FALSE
chr9	19376376	T	A	ENST00000380394	ENSG00000137154	RPS6	FALSE	FALSE
chr9	19376379	C	A	ENST00000380394	ENSG00000137154	RPS6	FALSE	FALSE
chr9	19376382	T	A	ENST00000380394	ENSG00000137154	RPS6	FALSE	FALSE
chr9	19376388	C	A	ENST00000380394	ENSG00000137154	RPS6	FALSE	FALSE
chr9	19376389	C	A	ENST00000380394	ENSG00000137154	RPS6	TRUE	TRUE
chr9	19376389	C	G	ENST00000380394	ENSG00000137154	RPS6	TRUE	TRUE
chr9	19376389	C	T	ENST00000380394	ENSG00000137154	RPS6	TRUE	TRUE
chr9	19376390	T	A	ENST00000380394	ENSG00000137154	RPS6	TRUE	TRUE
chr9	19376390	T	C	ENST00000380394	ENSG00000137154	RPS6	TRUE	TRUE
chr9	19376390	T	G	ENST00000380394	ENSG00000137154	RPS6	TRUE	TRUE
chr9	19376492	A	C	ENST00000380394	ENSG00000137154	RPS6	TRUE	TRUE
chr9	19376492	A	G	ENST00000380394	ENSG00000137154	RPS6	FALSE	FALSE
chr9	19376492	A	T	ENST00000380394	ENSG00000137154	RPS6	TRUE	FALSE
chr9	19376493	C	A	ENST00000380394	ENSG00000137154	RPS6	TRUE	TRUE
chr9	19376493	C	G	ENST00000380394	ENSG00000137154	RPS6	TRUE	TRUE
chr9	19376493	C	T	ENST00000380394	ENSG00000137154	RPS6	TRUE	FALSE
chr9	19376496	T	A	ENST00000380394	ENSG00000137154	RPS6	FALSE	FALSE
chr9	19376502	T	A	ENST00000380394	ENSG00000137154	RPS6	FALSE	FALSE
chr9	19376505	T	A	ENST00000380394	ENSG00000137154	RPS6	FALSE	FALSE
chr9	19376510	A	T	ENST00000380394	ENSG00000137154	RPS6	FALSE	FALSE
chr9	19376517	T	A	ENST00000380394	ENSG00000137154	RPS6	FALSE	FALSE
chr9	19376521	A	C	ENST00000380394	ENSG00000137154	RPS6	FALSE	FALSE
chr9	19376521	A	T	ENST00000380394	ENSG00000137154	RPS6	FALSE	FALSE
chr9	19376526	C	A	ENST00000380394	ENSG00000137154	RPS6	FALSE	FALSE
chr9	19376535	C	A	ENST00000380394	ENSG00000137154	RPS6	FALSE	FALSE
chr9	19376538	C	A	ENST00000380394	ENSG00000137154	RPS6	FALSE	FALSE
chr9	19376541	T	A	ENST00000380394	ENSG00000137154	RPS6	FALSE	FALSE
chr9	19376547	T	A	ENST00000380394	ENSG00000137154	RPS6	TRUE	TRUE
chr9	19376550	T	A	ENST00000380394	ENSG00000137154	RPS6	TRUE	TRUE
chr9	19376559	G	A	ENST00000380394	ENSG00000137154	RPS6	TRUE	TRUE
chr9	19376562	T	A	ENST00000380394	ENSG00000137154	RPS6	TRUE	TRUE
chr9	19376565	T	A	ENST00000380394	ENSG00000137154	RPS6	TRUE	TRUE
chr9	19376586	T	A	ENST00000380394	ENSG00000137154	RPS6	TRUE	TRUE
chr9	19376592	G	A	ENST00000380394	ENSG00000137154	RPS6	TRUE	TRUE
chr9	19376619	G	A	ENST00000380394	ENSG00000137154	RPS6	TRUE	TRUE
chr9	19376625	T	A	ENST00000380394	ENSG00000137154	RPS6	TRUE	TRUE
chr9	19376634	T	A	ENST00000380394	ENSG00000137154	RPS6	TRUE	TRUE
chr9	19376646	T	A	ENST00000380394	ENSG00000137154	RPS6	TRUE	TRUE
chr9	19376649	T	A	ENST00000380394	ENSG00000137154	RPS6	TRUE	TRUE
chr9	19376652	C	A	ENST00000380394	ENSG00000137154	RPS6	TRUE	FALSE
chr9	19376652	C	G	ENST00000380394	ENSG00000137154	RPS6	TRUE	FALSE
chr9	19376652	C	T	ENST00000380394	ENSG00000137154	RPS6	TRUE	FALSE
chr9	19376653	T	A	ENST00000380394	ENSG00000137154	RPS6	TRUE	FALSE
chr9	19376653	T	C	ENST00000380394	ENSG00000137154	RPS6	TRUE	FALSE
chr9	19376653	T	G	ENST00000380394	ENSG00000137154	RPS6	TRUE	FALSE
chr9	19378366	A	C	ENST00000380394	ENSG00000137154	RPS6	TRUE	FALSE
chr9	19378366	A	G	ENST00000380394	ENSG00000137154	RPS6	TRUE	FALSE
chr9	19378366	A	T	ENST00000380394	ENSG00000137154	RPS6	TRUE	FALSE
chr9	19378367	C	A	ENST00000380394	ENSG00000137154	RPS6	TRUE	FALSE
chr9	19378367	C	G	ENST00000380394	ENSG00000137154	RPS6	TRUE	FALSE
chr9	19378367	C	T	ENST00000380394	ENSG00000137154	RPS6	TRUE	FALSE
chr9	19378371	C	A	ENST00000380394	ENSG00000137154	RPS6	TRUE	TRUE
chr9	19378374	T	A	ENST00000380394	ENSG00000137154	RPS6	TRUE	TRUE
chr9	19378379	A	C	ENST00000380394	ENSG00000137154	RPS6	TRUE	TRUE
chr9	19378379	A	T	ENST00000380394	ENSG00000137154	RPS6	TRUE	TRUE
chr9	19378386	T	A	ENST00000380394	ENSG00000137154	RPS6	TRUE	TRUE
chr9	19378389	T	A	ENST00000380394	ENSG00000137154	RPS6	TRUE	TRUE
chr9	19378396	A	C	ENST00000380394	ENSG00000137154	RPS6	TRUE	TRUE
chr9	19378396	A	T	ENST00000380394	ENSG00000137154	RPS6	TRUE	TRUE
chr9	19378401	G	A	ENST00000380394	ENSG00000137154	RPS6	TRUE	TRUE
chr9	19378416	C	A	ENST00000380394	ENSG00000137154	RPS6	TRUE	TRUE
chr9	19378419	T	A	ENST00000380394	ENSG00000137154	RPS6	TRUE	TRUE
chr9	19378437	T	A	ENST00000380394	ENSG00000137154	RPS6	TRUE	TRUE
chr9	19378446	T	A	ENST00000380394	ENSG00000137154	RPS6	TRUE	TRUE
chr9	19378455	T	A	ENST00000380394	ENSG00000137154	RPS6	TRUE	TRUE
chr9	19378458	T	A	ENST00000380394	ENSG00000137154	RPS6	TRUE	TRUE
chr9	19378497	C	A	ENST00000380394	ENSG00000137154	RPS6	TRUE	TRUE
chr9	19378509	T	A	ENST00000380394	ENSG00000137154	RPS6	TRUE	TRUE
chr9	19378512	C	A	ENST00000380394	ENSG00000137154	RPS6	TRUE	TRUE
chr9	19378515	C	A	ENST00000380394	ENSG00000137154	RPS6	TRUE	FALSE
chr9	19378515	C	G	ENST00000380394	ENSG00000137154	RPS6	TRUE	FALSE
chr9	19378515	C	T	ENST00000380394	ENSG00000137154	RPS6	TRUE	FALSE
chr9	19378516	T	A	ENST00000380394	ENSG00000137154	RPS6	TRUE	FALSE
chr9	19378516	T	C	ENST00000380394	ENSG00000137154	RPS6	TRUE	TRUE
chr9	19378516	T	G	ENST00000380394	ENSG00000137154	RPS6	TRUE	FALSE
chr9	19378706	A	C	ENST00000380394	ENSG00000137154	RPS6	TRUE	FALSE
chr9	19378706	A	G	ENST00000380394	ENSG00000137154	RPS6	TRUE	FALSE
chr9	19378706	A	T	ENST00000380394	ENSG00000137154	RPS6	TRUE	FALSE
chr9	19378707	C	A	ENST00000380394	ENSG00000137154	RPS6	TRUE	FALSE
chr9	19378707	C	G	ENST00000380394	ENSG00000137154	RPS6	TRUE	FALSE
chr9	19378707	C	T	ENST00000380394	ENSG00000137154	RPS6	TRUE	FALSE
chr9	19378708	C	A	ENST00000380394	ENSG00000137154	RPS6	TRUE	TRUE
chr9	19378711	T	A	ENST00000380394	ENSG00000137154	RPS6
chr9	19378714	T	A	ENST00000380394	ENSG00000137154	RPS6
chr9	19378725	A	T	ENST00000380394	ENSG00000137154	RPS6	TRUE	TRUE
chr9	19378757	G	T	ENST00000380394	ENSG00000137154	RPS6	TRUE	TRUE
chr9	19378770	G	C	ENST00000380394	ENSG00000137154	RPS6	TRUE	TRUE
chr9	19378770	G	T	ENST00000380394	ENSG00000137154	RPS6	TRUE	TRUE
chr9	19378774	T	A	ENST00000380394	ENSG00000137154	RPS6	TRUE	TRUE
chr9	19378777	T	A	ENST00000380394	ENSG00000137154	RPS6	TRUE	TRUE
chr9	19378780	T	A	ENST00000380394	ENSG00000137154	RPS6	TRUE	TRUE
chr9	19378783	T	A	ENST00000380394	ENSG00000137154	RPS6	TRUE	TRUE
chr9	19378786	C	A	ENST00000380394	ENSG00000137154	RPS6	TRUE	TRUE
chr9	19378789	C	A	ENST00000380394	ENSG00000137154	RPS6	TRUE	TRUE
chr9	19378795	T	A	ENST00000380394	ENSG00000137154	RPS6	TRUE	TRUE
chr9	19378804	T	A	ENST00000380394	ENSG00000137154	RPS6	TRUE	TRUE
chr9	19378805	G	C	ENST00000380394	ENSG00000137154	RPS6	TRUE	TRUE
chr9	19378805	G	T	ENST00000380394	ENSG00000137154	RPS6	TRUE	TRUE
chr9	19378808	A	T	ENST00000380394	ENSG00000137154	RPS6	TRUE	TRUE
chr9	19378822	T	A	ENST00000380394	ENSG00000137154	RPS6	TRUE	TRUE
chr9	19378854	A	T	ENST00000380394	ENSG00000137154	RPS6	TRUE	TRUE
chr9	19378864	G	A	ENST00000380394	ENSG00000137154	RPS6	TRUE	TRUE
chr9	19378867	T	A	ENST00000380394	ENSG00000137154	RPS6	TRUE	TRUE
chr9	19378882	G	A	ENST00000380394	ENSG00000137154	RPS6	TRUE	TRUE
chr9	19378885	T	A	ENST00000380394	ENSG00000137154	RPS6	TRUE	TRUE
chr9	19378906	G	A	ENST00000380394	ENSG00000137154	RPS6	TRUE	TRUE
chr9	19378913	A	C	ENST00000380394	ENSG00000137154	RPS6	TRUE	TRUE
chr9	19378913	A	T	ENST00000380394	ENSG00000137154	RPS6	TRUE	TRUE
chr9	19378919	C	A	ENST00000380394	ENSG00000137154	RPS6	TRUE	FALSE
chr9	19378919	C	G	ENST00000380394	ENSG00000137154	RPS6	TRUE	FALSE
chr9	19378919	C	T	ENST00000380394	ENSG00000137154	RPS6	TRUE	FALSE
chr9	19378920	T	A	ENST00000380394	ENSG00000137154	RPS6	TRUE	FALSE
chr9	19378920	T	C	ENST00000380394	ENSG00000137154	RPS6	TRUE	FALSE
chr9	19378920	T	G	ENST00000380394	ENSG00000137154	RPS6	TRUE	FALSE
chr9	19379485	A	C	ENST00000380394	ENSG00000137154	RPS6	TRUE	FALSE
chr9	19379485	A	G	ENST00000380394	ENSG00000137154	RPS6	TRUE	FALSE
chr9	19379485	A	T	ENST00000380394	ENSG00000137154	RPS6	TRUE	FALSE
chr9	19379486	C	A	ENST00000380394	ENSG00000137154	RPS6	TRUE	FALSE
chr9	19379486	C	G	ENST00000380394	ENSG00000137154	RPS6	TRUE	FALSE
chr9	19379486	C	T	ENST00000380394	ENSG00000137154	RPS6	TRUE	FALSE
chr9	19379489	T	A	ENST00000380394	ENSG00000137154	RPS6	TRUE	TRUE
chr9	19379490	C	T	ENST00000380394	ENSG00000137154	RPS6	TRUE	TRUE
chr9	19379491	C	T	ENST00000380394	ENSG00000137154	RPS6	TRUE	TRUE
chr9	19379495	C	A	ENST00000380394	ENSG00000137154	RPS6	TRUE	TRUE
chr9	19379498	C	A	ENST00000380394	ENSG00000137154	RPS6	TRUE	TRUE
chr9	19379522	C	A	ENST00000380394	ENSG00000137154	RPS6	TRUE	TRUE
chr9	19379537	T	A	ENST00000380394	ENSG00000137154	RPS6	TRUE	TRUE
chr9	19379540	C	A	ENST00000380394	ENSG00000137154	RPS6	TRUE	TRUE
chr9	19379541	A	C	ENST00000380394	ENSG00000137154	RPS6	TRUE	TRUE
chr9	19379541	A	T	ENST00000380394	ENSG00000137154	RPS6	TRUE	TRUE
chr9	19379558	T	A	ENST00000380394	ENSG00000137154	RPS6	TRUE	FALSE
chr9	19379564	C	A	ENST00000380394	ENSG00000137154	RPS6	TRUE	FALSE
chr9	19379576	C	A	ENST00000380394	ENSG00000137154	RPS6	FALSE	FALSE
chr9	19379585	T	A	ENST00000380394	ENSG00000137154	RPS6	FALSE	FALSE
chr9	19379588	G	A	ENST00000380394	ENSG00000137154	RPS6	FALSE	FALSE
chr9	19379589	G	T	ENST00000380394	ENSG00000137154	RPS6	FALSE	FALSE
chr9	19379619	C	A	ENST00000380394	ENSG00000137154	RPS6	TRUE	FALSE
chr9	19379619	C	G	ENST00000380394	ENSG00000137154	RPS6	TRUE	FALSE
chr9	19379619	C	T	ENST00000380394	ENSG00000137154	RPS6	TRUE	FALSE
chr9	19379620	T	A	ENST00000380394	ENSG00000137154	RPS6	TRUE	FALSE
chr9	19379620	T	C	ENST00000380394	ENSG00000137154	RPS6	TRUE	FALSE
chr9	19379620	T	G	ENST00000380394	ENSG00000137154	RPS6	TRUE	FALSE
chr9	19380188	A	C	ENST00000380394	ENSG00000137154	RPS6	TRUE	FALSE
chr9	19380188	A	G	ENST00000380394	ENSG00000137154	RPS6	FALSE	FALSE
chr9	19380188	A	T	ENST00000380394	ENSG00000137154	RPS6	TRUE	FALSE
chr9	19380189	C	A	ENST00000380394	ENSG00000137154	RPS6	TRUE	FALSE
chr9	19380189	C	G	ENST00000380394	ENSG00000137154	RPS6	TRUE	FALSE
chr9	19380189	C	T	ENST00000380394	ENSG00000137154	RPS6	TRUE	FALSE
chr9	19380192	T	A	ENST00000380394	ENSG00000137154	RPS6	FALSE	FALSE
chr9	19409101	G	A	ENST00000340967	ENSG00000177076	ACER2	FALSE	FALSE
chr9	19409102	G	A	ENST00000340967	ENSG00000177076	ACER2	FALSE	FALSE
chr9	19409104	G	A	ENST00000340967	ENSG00000177076	ACER2	FALSE	FALSE
chr9	19409105	G	A	ENST00000340967	ENSG00000177076	ACER2	FALSE	FALSE
chr9	19409109	C	T	ENST00000340967	ENSG00000177076	ACER2	FALSE	FALSE
chr9	19409115	C	T	ENST00000340967	ENSG00000177076	ACER2	FALSE	FALSE
chr9	19409128	C	A	ENST00000340967	ENSG00000177076	ACER2	FALSE	FALSE
chr9	19409130	G	T	ENST00000340967	ENSG00000177076	ACER2	FALSE	FALSE
chr9	19409140	G	A	ENST00000340967	ENSG00000177076	ACER2	TRUE	FALSE
chr9	19409141	G	A	ENST00000340967	ENSG00000177076	ACER2	TRUE	FALSE
chr9	19409144	C	A	ENST00000340967	ENSG00000177076	ACER2	TRUE	FALSE
chr9	19409145	G	T	ENST00000340967	ENSG00000177076	ACER2	TRUE	FALSE
chr9	19409156	C	A	ENST00000340967	ENSG00000177076	ACER2	TRUE	TRUE
chr9	19409156	C	G	ENST00000340967	ENSG00000177076	ACER2	TRUE	TRUE
chr9	19409178	G	T	ENST00000340967	ENSG00000177076	ACER2	TRUE	TRUE
chr9	19409186	C	A	ENST00000340967	ENSG00000177076	ACER2	TRUE	TRUE
chr9	19409186	C	G	ENST00000340967	ENSG00000177076	ACER2	TRUE	TRUE
chr9	19409193	G	A	ENST00000340967	ENSG00000177076	ACER2	TRUE	FALSE
chr9	19409193	G	C	ENST00000340967	ENSG00000177076	ACER2	TRUE	FALSE
chr9	19409193	G	T	ENST00000340967	ENSG00000177076	ACER2	TRUE	FALSE
chr9	19409194	T	A	ENST00000340967	ENSG00000177076	ACER2	TRUE	FALSE
chr9	19409194	T	C	ENST00000340967	ENSG00000177076	ACER2	TRUE	FALSE
chr9	19409194	T	G	ENST00000340967	ENSG00000177076	ACER2	TRUE	FALSE
chr9	19423860	A	C	ENST00000340967	ENSG00000177076	ACER2	TRUE	FALSE
chr9	19423860	A	G	ENST00000340967	ENSG00000177076	ACER2	TRUE	FALSE
chr9	19423860	A	T	ENST00000340967	ENSG00000177076	ACER2	TRUE	FALSE
chr9	19423861	G	A	ENST00000340967	ENSG00000177076	ACER2	TRUE	FALSE
chr9	19423861	G	C	ENST00000340967	ENSG00000177076	ACER2	TRUE	FALSE
chr9	19423861	G	T	ENST00000340967	ENSG00000177076	ACER2	TRUE	FALSE
chr9	19423875	T	A	ENST00000340967	ENSG00000177076	ACER2	TRUE	TRUE
chr9	19423875	T	G	ENST00000340967	ENSG00000177076	ACER2	TRUE	TRUE
chr9	19423887	T	A	ENST00000340967	ENSG00000177076	ACER2	TRUE	TRUE
chr9	19423887	T	G	ENST00000340967	ENSG00000177076	ACER2	TRUE	TRUE
chr9	19423900	C	A	ENST00000340967	ENSG00000177076	ACER2	TRUE	TRUE
chr9	19423906	C	A	ENST00000340967	ENSG00000177076	ACER2	TRUE	TRUE
chr9	19423908	T	A	ENST00000340967	ENSG00000177076	ACER2	TRUE	TRUE
chr9	19423916	C	T	ENST00000340967	ENSG00000177076	ACER2	TRUE	TRUE
chr9	19423921	T	A	ENST00000340967	ENSG00000177076	ACER2	TRUE	TRUE
chr9	19423921	T	G	ENST00000340967	ENSG00000177076	ACER2	TRUE	TRUE
chr9	19423930	C	A	ENST00000340967	ENSG00000177076	ACER2	TRUE	TRUE
chr9	19423948	C	A	ENST00000340967	ENSG00000177076	ACER2	TRUE	TRUE
chr9	19423948	C	G	ENST00000340967	ENSG00000177076	ACER2	TRUE	TRUE
chr9	19423950	T	A	ENST00000340967	ENSG00000177076	ACER2	TRUE	TRUE
chr9	19423950	T	G	ENST00000340967	ENSG00000177076	ACER2	TRUE	TRUE
chr9	19423956	G	A	ENST00000340967	ENSG00000177076	ACER2	TRUE	TRUE
chr9	19423957	G	A	ENST00000340967	ENSG00000177076	ACER2	TRUE	TRUE
chr9	19423965	T	A	ENST00000340967	ENSG00000177076	ACER2	TRUE	TRUE
chr9	19423976	G	T	ENST00000340967	ENSG00000177076	ACER2	TRUE	TRUE
chr9	19423977	G	A	ENST00000340967	ENSG00000177076	ACER2	TRUE	FALSE
chr9	19423977	G	C	ENST00000340967	ENSG00000177076	ACER2	TRUE	FALSE
chr9	19423977	G	T	ENST00000340967	ENSG00000177076	ACER2	TRUE	FALSE
chr9	19423978	T	A	ENST00000340967	ENSG00000177076	ACER2	TRUE	FALSE
chr9	19423978	T	C	ENST00000340967	ENSG00000177076	ACER2	TRUE	FALSE
chr9	19423978	T	G	ENST00000340967	ENSG00000177076	ACER2	TRUE	FALSE
chr9	19424698	A	C	ENST00000340967	ENSG00000177076	ACER2	TRUE	FALSE
chr9	19424698	A	G	ENST00000340967	ENSG00000177076	ACER2	TRUE	FALSE
chr9	19424698	A	T	ENST00000340967	ENSG00000177076	ACER2	TRUE	FALSE
chr9	19424699	G	A	ENST00000340967	ENSG00000177076	ACER2	TRUE	FALSE
chr9	19424699	G	C	ENST00000340967	ENSG00000177076	ACER2	TRUE	FALSE
chr9	19424699	G	T	ENST00000340967	ENSG00000177076	ACER2	TRUE	FALSE
chr9	19424705	G	T	ENST00000340967	ENSG00000177076	ACER2	TRUE	TRUE
chr9	19424716	C	A	ENST00000340967	ENSG00000177076	ACER2	TRUE	TRUE
chr9	19424716	C	G	ENST00000340967	ENSG00000177076	ACER2	TRUE	TRUE
chr9	19424739	T	A	ENST00000340967	ENSG00000177076	ACER2	TRUE	TRUE
chr9	19424744	C	T	ENST00000340967	ENSG00000177076	ACER2	TRUE	TRUE
chr9	19424756	G	T	ENST00000340967	ENSG00000177076	ACER2	TRUE	TRUE
chr9	19424772	G	A	ENST00000340967	ENSG00000177076	ACER2	TRUE	TRUE
chr9	19424773	G	A	ENST00000340967	ENSG00000177076	ACER2	TRUE	TRUE
chr9	19424785	T	A	ENST00000340967	ENSG00000177076	ACER2	TRUE	TRUE
chr9	19424790	T	A	ENST00000340967	ENSG00000177076	ACER2	TRUE	TRUE
chr9	19424799	G	A	ENST00000340967	ENSG00000177076	ACER2	TRUE	TRUE
chr9	19424800	G	A	ENST00000340967	ENSG00000177076	ACER2	TRUE	TRUE
chr9	19424807	A	T	ENST00000340967	ENSG00000177076	ACER2	TRUE	TRUE
chr9	19424815	T	A	ENST00000340967	ENSG00000177076	ACER2	TRUE	TRUE
chr9	19424815	T	G	ENST00000340967	ENSG00000177076	ACER2	TRUE	TRUE
chr9	19424822	A	T	ENST00000340967	ENSG00000177076	ACER2	TRUE	TRUE
chr9	19424842	G	A	ENST00000340967	ENSG00000177076	ACER2	TRUE	FALSE
chr9	19424842	G	C	ENST00000340967	ENSG00000177076	ACER2	TRUE	FALSE
chr9	19424842	G	T	ENST00000340967	ENSG00000177076	ACER2	TRUE	FALSE
chr9	19424843	T	A	ENST00000340967	ENSG00000177076	ACER2	TRUE	FALSE
chr9	19424843	T	C	ENST00000340967	ENSG00000177076	ACER2	TRUE	FALSE
chr9	19424843	T	G	ENST00000340967	ENSG00000177076	ACER2	TRUE	FALSE
chr9	19434945	A	C	ENST00000340967	ENSG00000177076	ACER2	TRUE	FALSE
chr9	19434945	A	G	ENST00000340967	ENSG00000177076	ACER2	TRUE	FALSE
chr9	19434945	A	T	ENST00000340967	ENSG00000177076	ACER2	TRUE	FALSE
chr9	19434946	G	A	ENST00000340967	ENSG00000177076	ACER2	TRUE	FALSE
chr9	19434946	G	C	ENST00000340967	ENSG00000177076	ACER2	TRUE	FALSE
chr9	19434946	G	T	ENST00000340967	ENSG00000177076	ACER2	TRUE	FALSE
chr9	19434957	A	T	ENST00000340967	ENSG00000177076	ACER2	TRUE	TRUE
chr9	19434995	C	A	ENST00000340967	ENSG00000177076	ACER2	TRUE	TRUE
chr9	19435008	A	T	ENST00000340967	ENSG00000177076	ACER2	TRUE	TRUE
chr9	19435044	G	T	ENST00000340967	ENSG00000177076	ACER2	TRUE	TRUE
chr9	19435055	C	A	ENST00000340967	ENSG00000177076	ACER2	TRUE	TRUE
chr9	19435074	G	T	ENST00000340967	ENSG00000177076	ACER2	TRUE	TRUE
chr9	19435080	A	T	ENST00000340967	ENSG00000177076	ACER2	TRUE	TRUE
chr9	19435085	G	A	ENST00000340967	ENSG00000177076	ACER2	TRUE	FALSE
chr9	19435085	G	C	ENST00000340967	ENSG00000177076	ACER2	TRUE	FALSE
chr9	19435085	G	T	ENST00000340967	ENSG00000177076	ACER2	TRUE	FALSE
chr9	19435086	T	A	ENST00000340967	ENSG00000177076	ACER2	TRUE	FALSE
chr9	19435086	T	C	ENST00000340967	ENSG00000177076	ACER2	FALSE	FALSE
chr9	19435086	T	G	ENST00000340967	ENSG00000177076	ACER2	TRUE	FALSE
chr9	19446279	A	C	ENST00000340967	ENSG00000177076	ACER2	TRUE	FALSE
chr9	19446279	A	G	ENST00000340967	ENSG00000177076	ACER2	TRUE	FALSE
chr9	19446279	A	T	ENST00000340967	ENSG00000177076	ACER2	TRUE	FALSE
chr9	19446280	G	A	ENST00000340967	ENSG00000177076	ACER2	TRUE	FALSE
chr9	19446280	G	C	ENST00000340967	ENSG00000177076	ACER2	TRUE	FALSE
chr9	19446280	G	T	ENST00000340967	ENSG00000177076	ACER2	TRUE	FALSE
chr9	19446284	T	A	ENST00000340967	ENSG00000177076	ACER2	TRUE	TRUE
chr9	19446303	A	T	ENST00000340967	ENSG00000177076	ACER2
chr9	19446319	C	A	ENST00000340967	ENSG00000177076	ACER2
chr9	19446328	G	A	ENST00000340967	ENSG00000177076	ACER2
chr9	19446329	G	A	ENST00000340967	ENSG00000177076	ACER2
chr9	19446331	G	A	ENST00000340967	ENSG00000177076	ACER2
chr9	19446332	G	A	ENST00000340967	ENSG00000177076	ACER2
chr9	19446350	C	A	ENST00000340967	ENSG00000177076	ACER2
chr9	19446352	G	A	ENST00000340967	ENSG00000177076	ACER2
chr9	19446353	G	A	ENST00000340967	ENSG00000177076	ACER2
chr9	19446363	C	T	ENST00000340967	ENSG00000177076	ACER2
chr9	19446374	C	A	ENST00000340967	ENSG00000177076	ACER2
chr9	19446375	G	T	ENST00000340967	ENSG00000177076	ACER2
chr9	19446385	C	A	ENST00000340967	ENSG00000177076	ACER2
chr9	19446385	C	G	ENST00000340967	ENSG00000177076	ACER2
chr9	19446404	C	A	ENST00000340967	ENSG00000177076	ACER2	FALSE	FALSE
chr9	19446404	C	G	ENST00000340967	ENSG00000177076	ACER2	FALSE	FALSE
chr9	19446413	C	A	ENST00000340967	ENSG00000177076	ACER2	FALSE	FALSE
chr9	19446418	G	A	ENST00000340967	ENSG00000177076	ACER2	FALSE	FALSE
chr9	19446419	G	A	ENST00000340967	ENSG00000177076	ACER2	TRUE	FALSE
chr9	19446419	G	C	ENST00000340967	ENSG00000177076	ACER2	TRUE	FALSE
chr9	19446419	G	T	ENST00000340967	ENSG00000177076	ACER2	TRUE	FALSE
chr9	19446420	T	A	ENST00000340967	ENSG00000177076	ACER2	TRUE	FALSE
chr9	19446420	T	C	ENST00000340967	ENSG00000177076	ACER2	TRUE	FALSE
chr9	19446420	T	G	ENST00000340967	ENSG00000177076	ACER2	TRUE	FALSE
chr9	19450448	A	C	ENST00000340967	ENSG00000177076	ACER2	TRUE	FALSE
chr9	19450448	A	G	ENST00000340967	ENSG00000177076	ACER2	TRUE	FALSE
chr9	19450448	A	T	ENST00000340967	ENSG00000177076	ACER2	TRUE	FALSE
chr9	19450449	G	A	ENST00000340967	ENSG00000177076	ACER2	TRUE	FALSE
chr9	19450449	G	C	ENST00000340967	ENSG00000177076	ACER2	TRUE	FALSE
chr9	19450449	G	T	ENST00000340967	ENSG00000177076	ACER2	TRUE	FALSE
chr9	19450450	G	A	ENST00000340967	ENSG00000177076	ACER2	FALSE	FALSE
chr9	19450465	C	A	ENST00000340967	ENSG00000177076	ACER2	FALSE	FALSE
chr9	19450477	C	A	ENST00000340967	ENSG00000177076	ACER2	FALSE	FALSE
chr9	19450477	C	G	ENST00000340967	ENSG00000177076	ACER2	FALSE	FALSE
chr9	19450486	T	A	ENST00000340967	ENSG00000177076	ACER2	FALSE	FALSE
chr9	19450492	C	A	ENST00000340967	ENSG00000177076	ACER2	FALSE	FALSE
chr9	19450501	C	A	ENST00000340967	ENSG00000177076	ACER2
chr9	19450501	C	G	ENST00000340967	ENSG00000177076	ACER2
chr9	19450515	C	A	ENST00000340967	ENSG00000177076	ACER2
chr9	19450515	C	G	ENST00000340967	ENSG00000177076	ACER2
chr9	19450517	G	T	ENST00000340967	ENSG00000177076	ACER2
chr9	19450526	G	T	ENST00000340967	ENSG00000177076	ACER2
chr9	19450529	C	T	ENST00000340967	ENSG00000177076	ACER2
chr9	19450544	A	T	ENST00000340967	ENSG00000177076	ACER2
chr9	19450551	G	A	ENST00000340967	ENSG00000177076	ACER2
chr9	19450552	G	A	ENST00000340967	ENSG00000177076	ACER2
chr9	19450559	G	T	ENST00000340967	ENSG00000177076	ACER2
chr9	19450562	A	T	ENST00000340967	ENSG00000177076	ACER2
chr9	19450566	G	A	ENST00000340967	ENSG00000177076	ACER2
chr9	19450567	G	A	ENST00000340967	ENSG00000177076	ACER2
chr9	19450588	T	A	ENST00000340967	ENSG00000177076	ACER2
chr9	19450588	T	G	ENST00000340967	ENSG00000177076	ACER2
chr9	19450603	T	A	ENST00000340967	ENSG00000177076	ACER2
chr9	19450610	A	T	ENST00000340967	ENSG00000177076	ACER2
chr9	19450613	A	T	ENST00000340967	ENSG00000177076	ACER2
chr9	19450617	C	A	ENST00000340967	ENSG00000177076	ACER2
chr9	19450617	C	G	ENST00000340967	ENSG00000177076	ACER2
chr9	19450620	C	A	ENST00000340967	ENSG00000177076	ACER2
chr9	19450620	C	G	ENST00000340967	ENSG00000177076	ACER2
chr9	19450625	A	T	ENST00000340967	ENSG00000177076	ACER2
chr9	19516168	G	T	ENST00000341998	ENSG00000155886	SLC24A2	FALSE	FALSE
chr9	19516182	T	A	ENST00000341998	ENSG00000155886	SLC24A2	FALSE	FALSE
chr9	19516188	C	A	ENST00000341998	ENSG00000155886	SLC24A2	FALSE	FALSE
chr9	19516219	G	C	ENST00000341998	ENSG00000155886	SLC24A2	FALSE	FALSE
chr9	19516219	G	T	ENST00000341998	ENSG00000155886	SLC24A2	FALSE	FALSE
chr9	19516251	T	A	ENST00000341998	ENSG00000155886	SLC24A2	FALSE	FALSE
chr9	19516260	G	A	ENST00000341998	ENSG00000155886	SLC24A2	FALSE	FALSE
chr9	19516261	C	T	ENST00000341998	ENSG00000155886	SLC24A2	FALSE	FALSE
chr9	19516262	C	T	ENST00000341998	ENSG00000155886	SLC24A2	FALSE	FALSE
chr9	19516266	T	A	ENST00000341998	ENSG00000155886	SLC24A2	FALSE	FALSE
chr9	19516267	G	T	ENST00000341998	ENSG00000155886	SLC24A2	FALSE	FALSE
chr9	19516324	A	T	ENST00000341998	ENSG00000155886	SLC24A2	FALSE	FALSE
chr9	19516359	G	A	ENST00000341998	ENSG00000155886	SLC24A2	FALSE	FALSE
chr9	19516365	T	A	ENST00000341998	ENSG00000155886	SLC24A2	FALSE	FALSE
chr9	19516378	G	C	ENST00000341998	ENSG00000155886	SLC24A2	FALSE	FALSE
chr9	19516378	G	T	ENST00000341998	ENSG00000155886	SLC24A2	FALSE	FALSE
chr9	19516387	C	T	ENST00000341998	ENSG00000155886	SLC24A2	FALSE	FALSE
chr9	19516388	C	T	ENST00000341998	ENSG00000155886	SLC24A2	FALSE	FALSE
chr9	19516403	C	A	ENST00000341998	ENSG00000155886	SLC24A2	TRUE	FALSE
chr9	19516403	C	G	ENST00000341998	ENSG00000155886	SLC24A2	TRUE	FALSE
chr9	19516403	C	T	ENST00000341998	ENSG00000155886	SLC24A2	TRUE	FALSE
chr9	19516404	T	A	ENST00000341998	ENSG00000155886	SLC24A2	TRUE	FALSE
chr9	19516404	T	C	ENST00000341998	ENSG00000155886	SLC24A2	TRUE	FALSE
chr9	19516404	T	G	ENST00000341998	ENSG00000155886	SLC24A2	TRUE	FALSE
chr9	19520892	A	C	ENST00000341998	ENSG00000155886	SLC24A2	TRUE	FALSE
chr9	19520892	A	G	ENST00000341998	ENSG00000155886	SLC24A2	TRUE	FALSE
chr9	19520892	A	T	ENST00000341998	ENSG00000155886	SLC24A2	TRUE	FALSE
chr9	19520893	C	A	ENST00000341998	ENSG00000155886	SLC24A2	TRUE	FALSE
chr9	19520893	C	G	ENST00000341998	ENSG00000155886	SLC24A2	TRUE	FALSE
chr9	19520893	C	T	ENST00000341998	ENSG00000155886	SLC24A2	TRUE	FALSE
chr9	19520922	C	A	ENST00000341998	ENSG00000155886	SLC24A2	FALSE	FALSE
chr9	19520951	A	C	ENST00000341998	ENSG00000155886	SLC24A2	TRUE	TRUE
chr9	19520951	A	T	ENST00000341998	ENSG00000155886	SLC24A2	TRUE	TRUE
chr9	19520958	T	A	ENST00000341998	ENSG00000155886	SLC24A2	TRUE	TRUE
chr9	19521011	A	T	ENST00000341998	ENSG00000155886	SLC24A2	TRUE	TRUE
chr9	19521033	C	A	ENST00000341998	ENSG00000155886	SLC24A2	TRUE	TRUE
chr9	19521036	C	A	ENST00000341998	ENSG00000155886	SLC24A2	TRUE	TRUE
chr9	19521054	C	A	ENST00000341998	ENSG00000155886	SLC24A2	TRUE	TRUE
chr9	19521057	C	A	ENST00000341998	ENSG00000155886	SLC24A2	TRUE	TRUE
chr9	19521061	C	A	ENST00000341998	ENSG00000155886	SLC24A2	TRUE	FALSE
chr9	19521061	C	G	ENST00000341998	ENSG00000155886	SLC24A2	TRUE	FALSE
chr9	19521061	C	T	ENST00000341998	ENSG00000155886	SLC24A2	TRUE	FALSE
chr9	19521062	T	A	ENST00000341998	ENSG00000155886	SLC24A2	TRUE	FALSE
chr9	19521062	T	C	ENST00000341998	ENSG00000155886	SLC24A2	TRUE	FALSE
chr9	19521062	T	G	ENST00000341998	ENSG00000155886	SLC24A2	TRUE	FALSE
chr9	19528047	A	C	ENST00000341998	ENSG00000155886	SLC24A2	TRUE	FALSE
chr9	19528047	A	G	ENST00000341998	ENSG00000155886	SLC24A2	TRUE	FALSE
chr9	19528047	A	T	ENST00000341998	ENSG00000155886	SLC24A2	TRUE	FALSE
chr9	19528048	C	A	ENST00000341998	ENSG00000155886	SLC24A2	TRUE	FALSE
chr9	19528048	C	G	ENST00000341998	ENSG00000155886	SLC24A2	TRUE	FALSE
chr9	19528048	C	T	ENST00000341998	ENSG00000155886	SLC24A2	TRUE	FALSE
chr9	19528051	G	A	ENST00000341998	ENSG00000155886	SLC24A2	TRUE	TRUE
chr9	19528058	C	T	ENST00000341998	ENSG00000155886	SLC24A2	TRUE	TRUE
chr9	19528059	C	T	ENST00000341998	ENSG00000155886	SLC24A2	TRUE	TRUE
chr9	19528061	C	T	ENST00000341998	ENSG00000155886	SLC24A2	TRUE	TRUE
chr9	19528062	C	T	ENST00000341998	ENSG00000155886	SLC24A2	TRUE	TRUE
chr9	19528071	A	T	ENST00000341998	ENSG00000155886	SLC24A2	TRUE	TRUE
chr9	19528073	G	C	ENST00000341998	ENSG00000155886	SLC24A2	TRUE	TRUE
chr9	19528073	G	T	ENST00000341998	ENSG00000155886	SLC24A2	TRUE	TRUE
chr9	19528091	C	T	ENST00000341998	ENSG00000155886	SLC24A2	TRUE	TRUE
chr9	19528092	C	T	ENST00000341998	ENSG00000155886	SLC24A2	TRUE	TRUE
chr9	19528129	T	A	ENST00000341998	ENSG00000155886	SLC24A2	TRUE	TRUE
chr9	19528134	G	T	ENST00000341998	ENSG00000155886	SLC24A2	TRUE	TRUE
chr9	19528137	G	C	ENST00000341998	ENSG00000155886	SLC24A2	TRUE	TRUE
chr9	19528137	G	T	ENST00000341998	ENSG00000155886	SLC24A2	TRUE	TRUE
chr9	19528139	C	A	ENST00000341998	ENSG00000155886	SLC24A2	TRUE	FALSE
chr9	19528139	C	G	ENST00000341998	ENSG00000155886	SLC24A2	TRUE	FALSE
chr9	19528139	C	T	ENST00000341998	ENSG00000155886	SLC24A2	TRUE	FALSE
chr9	19528140	T	A	ENST00000341998	ENSG00000155886	SLC24A2	TRUE	FALSE
chr9	19528140	T	C	ENST00000341998	ENSG00000155886	SLC24A2	TRUE	FALSE
chr9	19528140	T	G	ENST00000341998	ENSG00000155886	SLC24A2	TRUE	FALSE
chr9	19550135	A	C	ENST00000341998	ENSG00000155886	SLC24A2	TRUE	FALSE
chr9	19550135	A	G	ENST00000341998	ENSG00000155886	SLC24A2	TRUE	FALSE
chr9	19550135	A	T	ENST00000341998	ENSG00000155886	SLC24A2	TRUE	FALSE
chr9	19550136	C	A	ENST00000341998	ENSG00000155886	SLC24A2	TRUE	FALSE
chr9	19550136	C	G	ENST00000341998	ENSG00000155886	SLC24A2	TRUE	FALSE
chr9	19550136	C	T	ENST00000341998	ENSG00000155886	SLC24A2	TRUE	FALSE
chr9	19550142	T	A	ENST00000341998	ENSG00000155886	SLC24A2	TRUE	TRUE
chr9	19550156	A	C	ENST00000341998	ENSG00000155886	SLC24A2	TRUE	TRUE
chr9	19550156	A	T	ENST00000341998	ENSG00000155886	SLC24A2	TRUE	TRUE
chr9	19550164	C	T	ENST00000341998	ENSG00000155886	SLC24A2	TRUE	TRUE
chr9	19550165	C	T	ENST00000341998	ENSG00000155886	SLC24A2	TRUE	TRUE
chr9	19550208	G	A	ENST00000341998	ENSG00000155886	SLC24A2	TRUE	TRUE
chr9	19550211	T	A	ENST00000341998	ENSG00000155886	SLC24A2	TRUE	TRUE
chr9	19550220	C	A	ENST00000341998	ENSG00000155886	SLC24A2	TRUE	TRUE
chr9	19550227	C	T	ENST00000341998	ENSG00000155886	SLC24A2	TRUE	TRUE
chr9	19550228	C	T	ENST00000341998	ENSG00000155886	SLC24A2	TRUE	TRUE
chr9	19550247	G	A	ENST00000341998	ENSG00000155886	SLC24A2	TRUE	TRUE
chr9	19550253	C	A	ENST00000341998	ENSG00000155886	SLC24A2	TRUE	TRUE
chr9	19550256	C	A	ENST00000341998	ENSG00000155886	SLC24A2	TRUE	TRUE
chr9	19550259	C	A	ENST00000341998	ENSG00000155886	SLC24A2	TRUE	TRUE
chr9	19550269	C	A	ENST00000341998	ENSG00000155886	SLC24A2	TRUE	FALSE
chr9	19550269	C	G	ENST00000341998	ENSG00000155886	SLC24A2	TRUE	FALSE
chr9	19550269	C	T	ENST00000341998	ENSG00000155886	SLC24A2	TRUE	FALSE
chr9	19550270	T	A	ENST00000341998	ENSG00000155886	SLC24A2	TRUE	FALSE
chr9	19550270	T	C	ENST00000341998	ENSG00000155886	SLC24A2	TRUE	FALSE
chr9	19550270	T	G	ENST00000341998	ENSG00000155886	SLC24A2	TRUE	FALSE
chr9	19573349	A	C	ENST00000341998	ENSG00000155886	SLC24A2	TRUE	FALSE
chr9	19573349	A	G	ENST00000341998	ENSG00000155886	SLC24A2	TRUE	FALSE
chr9	19573349	A	T	ENST00000341998	ENSG00000155886	SLC24A2	TRUE	FALSE
chr9	19573350	C	A	ENST00000341998	ENSG00000155886	SLC24A2	TRUE	FALSE
chr9	19573350	C	G	ENST00000341998	ENSG00000155886	SLC24A2	TRUE	FALSE
chr9	19573350	C	T	ENST00000341998	ENSG00000155886	SLC24A2	TRUE	FALSE
chr9	19573353	G	A	ENST00000341998	ENSG00000155886	SLC24A2	TRUE	TRUE
chr9	19573359	C	A	ENST00000341998	ENSG00000155886	SLC24A2	TRUE	TRUE
chr9	19573368	C	A	ENST00000341998	ENSG00000155886	SLC24A2	TRUE	TRUE
chr9	19573389	C	A	ENST00000341998	ENSG00000155886	SLC24A2	TRUE	TRUE
chr9	19573395	G	A	ENST00000341998	ENSG00000155886	SLC24A2	TRUE	TRUE
chr9	19573404	C	A	ENST00000341998	ENSG00000155886	SLC24A2	TRUE	TRUE
chr9	19573406	G	C	ENST00000341998	ENSG00000155886	SLC24A2	TRUE	TRUE
chr9	19573406	G	T	ENST00000341998	ENSG00000155886	SLC24A2	TRUE	TRUE
chr9	19573431	C	A	ENST00000341998	ENSG00000155886	SLC24A2	TRUE	TRUE
chr9	19573461	C	A	ENST00000341998	ENSG00000155886	SLC24A2	TRUE	TRUE
chr9	19573467	T	A	ENST00000341998	ENSG00000155886	SLC24A2
chr9	19573470	C	A	ENST00000341998	ENSG00000155886	SLC24A2	TRUE	FALSE
chr9	19573470	C	G	ENST00000341998	ENSG00000155886	SLC24A2	TRUE	FALSE
chr9	19573470	C	T	ENST00000341998	ENSG00000155886	SLC24A2	TRUE	FALSE
chr9	19573471	T	A	ENST00000341998	ENSG00000155886	SLC24A2	TRUE	FALSE
chr9	19573471	T	C	ENST00000341998	ENSG00000155886	SLC24A2	TRUE	FALSE
chr9	19573471	T	G	ENST00000341998	ENSG00000155886	SLC24A2	TRUE	FALSE
chr9	19576922	A	C	ENST00000341998	ENSG00000155886	SLC24A2	TRUE	FALSE
chr9	19576922	A	G	ENST00000341998	ENSG00000155886	SLC24A2	TRUE	FALSE
chr9	19576922	A	T	ENST00000341998	ENSG00000155886	SLC24A2	TRUE	FALSE
chr9	19576923	C	A	ENST00000341998	ENSG00000155886	SLC24A2	TRUE	FALSE
chr9	19576923	C	G	ENST00000341998	ENSG00000155886	SLC24A2	TRUE	FALSE
chr9	19576923	C	T	ENST00000341998	ENSG00000155886	SLC24A2	TRUE	FALSE
chr9	19576924	C	A	ENST00000341998	ENSG00000155886	SLC24A2	TRUE	TRUE
chr9	19576948	G	A	ENST00000341998	ENSG00000155886	SLC24A2	TRUE	TRUE
chr9	19576954	C	A	ENST00000341998	ENSG00000155886	SLC24A2	TRUE	TRUE
chr9	19576960	C	A	ENST00000341998	ENSG00000155886	SLC24A2	TRUE	TRUE
chr9	19576970	A	T	ENST00000341998	ENSG00000155886	SLC24A2	TRUE	TRUE
chr9	19576975	T	A	ENST00000341998	ENSG00000155886	SLC24A2	TRUE	TRUE
chr9	19576978	T	A	ENST00000341998	ENSG00000155886	SLC24A2	TRUE	TRUE
chr9	19576981	T	A	ENST00000341998	ENSG00000155886	SLC24A2	TRUE	TRUE
chr9	19576990	T	A	ENST00000341998	ENSG00000155886	SLC24A2	TRUE	TRUE
chr9	19577001	G	C	ENST00000341998	ENSG00000155886	SLC24A2	TRUE	TRUE
chr9	19577001	G	T	ENST00000341998	ENSG00000155886	SLC24A2	TRUE	TRUE
chr9	19577008	T	A	ENST00000341998	ENSG00000155886	SLC24A2	TRUE	TRUE
chr9	19577011	C	A	ENST00000341998	ENSG00000155886	SLC24A2	TRUE	TRUE
chr9	19577014	T	A	ENST00000341998	ENSG00000155886	SLC24A2	TRUE	TRUE
chr9	19577023	C	A	ENST00000341998	ENSG00000155886	SLC24A2	TRUE	FALSE
chr9	19577023	C	G	ENST00000341998	ENSG00000155886	SLC24A2	TRUE	FALSE
chr9	19577023	C	T	ENST00000341998	ENSG00000155886	SLC24A2	TRUE	FALSE
chr9	19577024	T	A	ENST00000341998	ENSG00000155886	SLC24A2	TRUE	FALSE
chr9	19577024	T	C	ENST00000341998	ENSG00000155886	SLC24A2	TRUE	FALSE
chr9	19577024	T	G	ENST00000341998	ENSG00000155886	SLC24A2	TRUE	FALSE
chr9	19597227	A	C	ENST00000341998	ENSG00000155886	SLC24A2	TRUE	FALSE
chr9	19597227	A	G	ENST00000341998	ENSG00000155886	SLC24A2	TRUE	FALSE
chr9	19597227	A	T	ENST00000341998	ENSG00000155886	SLC24A2	TRUE	FALSE
chr9	19597228	C	A	ENST00000341998	ENSG00000155886	SLC24A2	TRUE	FALSE
chr9	19597228	C	G	ENST00000341998	ENSG00000155886	SLC24A2	TRUE	FALSE
chr9	19597228	C	T	ENST00000341998	ENSG00000155886	SLC24A2	TRUE	FALSE
chr9	19597232	C	A	ENST00000341998	ENSG00000155886	SLC24A2	TRUE	TRUE
chr9	19597235	C	A	ENST00000341998	ENSG00000155886	SLC24A2	TRUE	TRUE
chr9	19597248	A	C	ENST00000341998	ENSG00000155886	SLC24A2	TRUE	TRUE
chr9	19597248	A	T	ENST00000341998	ENSG00000155886	SLC24A2	TRUE	TRUE
chr9	19597251	A	C	ENST00000341998	ENSG00000155886	SLC24A2	TRUE	TRUE
chr9	19597251	A	T	ENST00000341998	ENSG00000155886	SLC24A2	TRUE	TRUE
chr9	19597256	T	A	ENST00000341998	ENSG00000155886	SLC24A2	TRUE	TRUE
chr9	19597262	T	A	ENST00000341998	ENSG00000155886	SLC24A2	TRUE	TRUE
chr9	19597265	C	A	ENST00000341998	ENSG00000155886	SLC24A2	TRUE	TRUE
chr9	19597266	A	C	ENST00000341998	ENSG00000155886	SLC24A2	TRUE	TRUE
chr9	19597266	A	T	ENST00000341998	ENSG00000155886	SLC24A2	TRUE	TRUE
chr9	19597270	G	C	ENST00000341998	ENSG00000155886	SLC24A2	TRUE	TRUE
chr9	19597270	G	T	ENST00000341998	ENSG00000155886	SLC24A2	TRUE	TRUE
chr9	19597274	C	A	ENST00000341998	ENSG00000155886	SLC24A2	TRUE	TRUE
chr9	19597280	C	A	ENST00000341998	ENSG00000155886	SLC24A2	TRUE	FALSE
chr9	19597280	C	G	ENST00000341998	ENSG00000155886	SLC24A2	TRUE	FALSE
chr9	19597280	C	T	ENST00000341998	ENSG00000155886	SLC24A2	TRUE	FALSE
chr9	19597281	T	A	ENST00000341998	ENSG00000155886	SLC24A2	TRUE	FALSE
chr9	19597281	T	C	ENST00000341998	ENSG00000155886	SLC24A2	TRUE	FALSE
chr9	19597281	T	G	ENST00000341998	ENSG00000155886	SLC24A2	TRUE	FALSE
chr9	19619582	A	C	ENST00000341998	ENSG00000155886	SLC24A2	TRUE	FALSE
chr9	19619582	A	G	ENST00000341998	ENSG00000155886	SLC24A2	TRUE	FALSE
chr9	19619582	A	T	ENST00000341998	ENSG00000155886	SLC24A2	TRUE	FALSE
chr9	19619583	C	A	ENST00000341998	ENSG00000155886	SLC24A2	TRUE	FALSE
chr9	19619583	C	G	ENST00000341998	ENSG00000155886	SLC24A2	TRUE	FALSE
chr9	19619583	C	T	ENST00000341998	ENSG00000155886	SLC24A2	TRUE	FALSE
chr9	19619584	C	A	ENST00000341998	ENSG00000155886	SLC24A2	TRUE	TRUE
chr9	19619587	C	A	ENST00000341998	ENSG00000155886	SLC24A2	TRUE	TRUE
chr9	19619620	G	A	ENST00000341998	ENSG00000155886	SLC24A2	TRUE	TRUE
chr9	19619668	C	A	ENST00000341998	ENSG00000155886	SLC24A2	TRUE	TRUE
chr9	19619674	G	A	ENST00000341998	ENSG00000155886	SLC24A2	TRUE	TRUE
chr9	19619677	G	A	ENST00000341998	ENSG00000155886	SLC24A2	TRUE	TRUE
chr9	19619689	T	A	ENST00000341998	ENSG00000155886	SLC24A2	TRUE	TRUE
chr9	19619693	C	A	ENST00000341998	ENSG00000155886	SLC24A2	TRUE	FALSE
chr9	19619693	C	G	ENST00000341998	ENSG00000155886	SLC24A2	TRUE	FALSE
chr9	19619693	C	T	ENST00000341998	ENSG00000155886	SLC24A2	TRUE	FALSE
chr9	19619694	T	A	ENST00000341998	ENSG00000155886	SLC24A2	TRUE	FALSE
chr9	19619694	T	C	ENST00000341998	ENSG00000155886	SLC24A2	TRUE	FALSE
chr9	19619694	T	G	ENST00000341998	ENSG00000155886	SLC24A2	TRUE	FALSE
chr9	19622259	A	C	ENST00000341998	ENSG00000155886	SLC24A2	TRUE	FALSE
chr9	19622259	A	G	ENST00000341998	ENSG00000155886	SLC24A2	TRUE	FALSE
chr9	19622259	A	T	ENST00000341998	ENSG00000155886	SLC24A2	TRUE	FALSE
chr9	19622260	C	A	ENST00000341998	ENSG00000155886	SLC24A2	TRUE	FALSE
chr9	19622260	C	G	ENST00000341998	ENSG00000155886	SLC24A2	TRUE	FALSE
chr9	19622260	C	T	ENST00000341998	ENSG00000155886	SLC24A2	TRUE	FALSE
chr9	19622275	C	A	ENST00000341998	ENSG00000155886	SLC24A2	TRUE	TRUE
chr9	19622281	T	A	ENST00000341998	ENSG00000155886	SLC24A2	TRUE	TRUE
chr9	19622300	C	A	ENST00000341998	ENSG00000155886	SLC24A2	TRUE	FALSE
chr9	19622300	C	G	ENST00000341998	ENSG00000155886	SLC24A2	TRUE	FALSE
chr9	19622300	C	T	ENST00000341998	ENSG00000155886	SLC24A2	TRUE	FALSE
chr9	19622301	T	A	ENST00000341998	ENSG00000155886	SLC24A2	TRUE	FALSE
chr9	19622301	T	C	ENST00000341998	ENSG00000155886	SLC24A2	TRUE	FALSE
chr9	19622301	T	G	ENST00000341998	ENSG00000155886	SLC24A2	TRUE	FALSE
chr9	19785935	A	C	ENST00000341998	ENSG00000155886	SLC24A2	TRUE	FALSE
chr9	19785935	A	G	ENST00000341998	ENSG00000155886	SLC24A2	TRUE	FALSE
chr9	19785935	A	T	ENST00000341998	ENSG00000155886	SLC24A2	TRUE	FALSE
chr9	19785936	C	A	ENST00000341998	ENSG00000155886	SLC24A2	TRUE	FALSE
chr9	19785936	C	G	ENST00000341998	ENSG00000155886	SLC24A2	TRUE	FALSE
chr9	19785936	C	T	ENST00000341998	ENSG00000155886	SLC24A2	TRUE	FALSE
chr9	19785939	T	A	ENST00000341998	ENSG00000155886	SLC24A2	TRUE	TRUE
chr9	19785945	G	A	ENST00000341998	ENSG00000155886	SLC24A2	TRUE	TRUE
chr9	19785951	C	A	ENST00000341998	ENSG00000155886	SLC24A2	TRUE	TRUE
chr9	19785966	T	A	ENST00000341998	ENSG00000155886	SLC24A2	TRUE	TRUE
chr9	19785975	T	A	ENST00000341998	ENSG00000155886	SLC24A2	TRUE	TRUE
chr9	19785993	G	A	ENST00000341998	ENSG00000155886	SLC24A2	TRUE	TRUE
chr9	19785996	T	A	ENST00000341998	ENSG00000155886	SLC24A2	TRUE	TRUE
chr9	19786000	C	T	ENST00000341998	ENSG00000155886	SLC24A2	TRUE	TRUE
chr9	19786001	C	T	ENST00000341998	ENSG00000155886	SLC24A2	TRUE	TRUE
chr9	19786005	T	A	ENST00000341998	ENSG00000155886	SLC24A2	TRUE	TRUE
chr9	19786008	C	A	ENST00000341998	ENSG00000155886	SLC24A2	TRUE	TRUE
chr9	19786014	G	A	ENST00000341998	ENSG00000155886	SLC24A2	TRUE	TRUE
chr9	19786026	T	A	ENST00000341998	ENSG00000155886	SLC24A2	TRUE	TRUE
chr9	19786039	A	C	ENST00000341998	ENSG00000155886	SLC24A2	TRUE	TRUE
chr9	19786039	A	T	ENST00000341998	ENSG00000155886	SLC24A2	TRUE	TRUE
chr9	19786042	G	T	ENST00000341998	ENSG00000155886	SLC24A2	TRUE	TRUE
chr9	19786048	A	C	ENST00000341998	ENSG00000155886	SLC24A2	TRUE	TRUE
chr9	19786048	A	T	ENST00000341998	ENSG00000155886	SLC24A2	TRUE	TRUE
chr9	19786058	A	C	ENST00000341998	ENSG00000155886	SLC24A2	TRUE	TRUE
chr9	19786058	A	T	ENST00000341998	ENSG00000155886	SLC24A2	TRUE	TRUE
chr9	19786067	A	T	ENST00000341998	ENSG00000155886	SLC24A2	TRUE	TRUE
chr9	19786074	C	A	ENST00000341998	ENSG00000155886	SLC24A2	TRUE	TRUE
chr9	19786075	C	T	ENST00000341998	ENSG00000155886	SLC24A2	TRUE	TRUE
chr9	19786076	C	T	ENST00000341998	ENSG00000155886	SLC24A2	TRUE	TRUE
chr9	19786078	C	T	ENST00000341998	ENSG00000155886	SLC24A2	TRUE	TRUE
chr9	19786079	C	T	ENST00000341998	ENSG00000155886	SLC24A2	TRUE	TRUE
chr9	19786121	A	T	ENST00000341998	ENSG00000155886	SLC24A2	TRUE	TRUE
chr9	19786132	G	C	ENST00000341998	ENSG00000155886	SLC24A2	TRUE	TRUE
chr9	19786132	G	T	ENST00000341998	ENSG00000155886	SLC24A2	TRUE	TRUE
chr9	19786149	G	A	ENST00000341998	ENSG00000155886	SLC24A2	TRUE	TRUE
chr9	19786159	C	T	ENST00000341998	ENSG00000155886	SLC24A2	TRUE	TRUE
chr9	19786160	C	T	ENST00000341998	ENSG00000155886	SLC24A2	TRUE	TRUE
chr9	19786162	C	T	ENST00000341998	ENSG00000155886	SLC24A2	TRUE	TRUE
chr9	19786163	C	T	ENST00000341998	ENSG00000155886	SLC24A2	TRUE	TRUE
chr9	19786175	A	C	ENST00000341998	ENSG00000155886	SLC24A2	TRUE	TRUE
chr9	19786175	A	T	ENST00000341998	ENSG00000155886	SLC24A2	TRUE	TRUE
chr9	19786182	C	A	ENST00000341998	ENSG00000155886	SLC24A2	TRUE	TRUE
chr9	19786185	T	A	ENST00000341998	ENSG00000155886	SLC24A2	TRUE	TRUE
chr9	19786198	A	T	ENST00000341998	ENSG00000155886	SLC24A2	TRUE	TRUE
chr9	19786235	G	C	ENST00000341998	ENSG00000155886	SLC24A2	TRUE	TRUE
chr9	19786235	G	T	ENST00000341998	ENSG00000155886	SLC24A2	TRUE	TRUE
chr9	19786305	C	A	ENST00000341998	ENSG00000155886	SLC24A2	TRUE	TRUE
chr9	19786313	G	C	ENST00000341998	ENSG00000155886	SLC24A2	TRUE	TRUE
chr9	19786313	G	T	ENST00000341998	ENSG00000155886	SLC24A2	TRUE	TRUE
chr9	19786320	C	A	ENST00000341998	ENSG00000155886	SLC24A2	TRUE	TRUE
chr9	19786341	C	A	ENST00000341998	ENSG00000155886	SLC24A2	TRUE	TRUE
chr9	19786368	T	A	ENST00000341998	ENSG00000155886	SLC24A2	TRUE	TRUE
chr9	19786371	C	A	ENST00000341998	ENSG00000155886	SLC24A2	TRUE	TRUE
chr9	19786385	A	T	ENST00000341998	ENSG00000155886	SLC24A2	TRUE	TRUE
chr9	19786404	C	A	ENST00000341998	ENSG00000155886	SLC24A2	TRUE	TRUE
chr9	19786408	A	T	ENST00000341998	ENSG00000155886	SLC24A2	TRUE	TRUE
chr9	19786421	A	C	ENST00000341998	ENSG00000155886	SLC24A2	TRUE	TRUE
chr9	19786421	A	T	ENST00000341998	ENSG00000155886	SLC24A2	TRUE	TRUE
chr9	19786435	G	C	ENST00000341998	ENSG00000155886	SLC24A2	TRUE	TRUE
chr9	19786435	G	T	ENST00000341998	ENSG00000155886	SLC24A2	TRUE	TRUE
chr9	19786446	C	A	ENST00000341998	ENSG00000155886	SLC24A2	TRUE	TRUE
chr9	19786473	T	A	ENST00000341998	ENSG00000155886	SLC24A2	TRUE	TRUE
chr9	19786476	T	A	ENST00000341998	ENSG00000155886	SLC24A2	TRUE	TRUE
chr9	19786479	T	A	ENST00000341998	ENSG00000155886	SLC24A2	TRUE	TRUE
chr9	19786482	C	A	ENST00000341998	ENSG00000155886	SLC24A2	TRUE	TRUE
chr9	19786485	C	A	ENST00000341998	ENSG00000155886	SLC24A2	TRUE	TRUE
chr9	19786503	T	A	ENST00000341998	ENSG00000155886	SLC24A2	TRUE	TRUE
chr9	19786507	G	C	ENST00000341998	ENSG00000155886	SLC24A2	TRUE	TRUE
chr9	19786507	G	T	ENST00000341998	ENSG00000155886	SLC24A2	TRUE	TRUE
chr9	19786515	C	A	ENST00000341998	ENSG00000155886	SLC24A2	TRUE	TRUE
chr9	19786518	G	A	ENST00000341998	ENSG00000155886	SLC24A2	TRUE	TRUE
chr9	19786539	C	A	ENST00000341998	ENSG00000155886	SLC24A2	TRUE	TRUE
chr9	19786545	C	A	ENST00000341998	ENSG00000155886	SLC24A2	TRUE	TRUE
chr9	19786551	C	A	ENST00000341998	ENSG00000155886	SLC24A2	TRUE	TRUE
chr9	19786554	T	A	ENST00000341998	ENSG00000155886	SLC24A2	TRUE	TRUE
chr9	19786569	G	A	ENST00000341998	ENSG00000155886	SLC24A2	TRUE	TRUE
chr9	19786576	A	C	ENST00000341998	ENSG00000155886	SLC24A2	TRUE	TRUE
chr9	19786576	A	T	ENST00000341998	ENSG00000155886	SLC24A2	TRUE	TRUE
chr9	19786590	T	A	ENST00000341998	ENSG00000155886	SLC24A2	TRUE	TRUE
chr9	19786598	A	C	ENST00000341998	ENSG00000155886	SLC24A2	TRUE	TRUE
chr9	19786598	A	T	ENST00000341998	ENSG00000155886	SLC24A2	TRUE	TRUE
chr9	19786604	A	C	ENST00000341998	ENSG00000155886	SLC24A2	TRUE	TRUE
chr9	19786604	A	T	ENST00000341998	ENSG00000155886	SLC24A2	TRUE	TRUE
chr9	19786614	T	A	ENST00000341998	ENSG00000155886	SLC24A2	TRUE	TRUE
chr9	19786617	G	A	ENST00000341998	ENSG00000155886	SLC24A2	TRUE	TRUE
chr9	19786621	G	C	ENST00000341998	ENSG00000155886	SLC24A2	TRUE	TRUE
chr9	19786621	G	T	ENST00000341998	ENSG00000155886	SLC24A2	TRUE	TRUE
chr9	19786629	G	A	ENST00000341998	ENSG00000155886	SLC24A2	TRUE	TRUE
chr9	19786662	C	A	ENST00000341998	ENSG00000155886	SLC24A2	TRUE	TRUE
chr9	19786665	C	A	ENST00000341998	ENSG00000155886	SLC24A2	TRUE	TRUE
chr9	19786674	G	A	ENST00000341998	ENSG00000155886	SLC24A2	TRUE	TRUE
chr9	19786686	C	A	ENST00000341998	ENSG00000155886	SLC24A2	TRUE	TRUE
chr9	19786703	G	C	ENST00000341998	ENSG00000155886	SLC24A2	TRUE	TRUE
chr9	19786703	G	T	ENST00000341998	ENSG00000155886	SLC24A2	TRUE	TRUE
chr9	19786709	G	C	ENST00000341998	ENSG00000155886	SLC24A2	TRUE	TRUE
chr9	19786709	G	T	ENST00000341998	ENSG00000155886	SLC24A2	TRUE	TRUE
chr9	19786748	A	C	ENST00000341998	ENSG00000155886	SLC24A2	TRUE	TRUE
chr9	19786748	A	T	ENST00000341998	ENSG00000155886	SLC24A2	TRUE	TRUE
chr9	19786755	G	A	ENST00000341998	ENSG00000155886	SLC24A2	TRUE	TRUE
chr9	19786760	A	C	ENST00000341998	ENSG00000155886	SLC24A2	TRUE	TRUE
chr9	19786760	A	T	ENST00000341998	ENSG00000155886	SLC24A2	TRUE	TRUE
chr9	19786764	T	A	ENST00000341998	ENSG00000155886	SLC24A2	TRUE	TRUE
chr9	19786770	T	A	ENST00000341998	ENSG00000155886	SLC24A2	TRUE	TRUE
chr9	19786773	T	A	ENST00000341998	ENSG00000155886	SLC24A2	TRUE	TRUE
chr9	19786776	T	A	ENST00000341998	ENSG00000155886	SLC24A2	TRUE	TRUE
chr9	19786783	A	C	ENST00000341998	ENSG00000155886	SLC24A2	TRUE	TRUE
chr9	19786783	A	T	ENST00000341998	ENSG00000155886	SLC24A2	TRUE	TRUE
chr9	19786791	T	A	ENST00000341998	ENSG00000155886	SLC24A2	TRUE	TRUE
chr9	19786794	T	A	ENST00000341998	ENSG00000155886	SLC24A2	TRUE	TRUE
chr9	19786795	G	T	ENST00000341998	ENSG00000155886	SLC24A2	TRUE	TRUE
chr9	19786808	G	C	ENST00000341998	ENSG00000155886	SLC24A2	TRUE	FALSE
chr9	19786808	G	T	ENST00000341998	ENSG00000155886	SLC24A2	TRUE	FALSE
chr9	19786812	C	A	ENST00000341998	ENSG00000155886	SLC24A2	TRUE	FALSE
chr9	19786817	A	T	ENST00000341998	ENSG00000155886	SLC24A2	FALSE	FALSE
chr9	19786819	A	T	ENST00000341998	ENSG00000155886	SLC24A2	FALSE	FALSE
chr9	19786822	C	T	ENST00000341998	ENSG00000155886	SLC24A2	FALSE	FALSE
chr9	19786823	C	T	ENST00000341998	ENSG00000155886	SLC24A2	FALSE	FALSE
chr9	19786827	T	A	ENST00000341998	ENSG00000155886	SLC24A2	FALSE	FALSE
chr9	19786830	C	A	ENST00000341998	ENSG00000155886	SLC24A2	FALSE	FALSE
chr9	19786854	G	A	ENST00000341998	ENSG00000155886	SLC24A2	FALSE	FALSE
chr9	19786857	G	A	ENST00000341998	ENSG00000155886	SLC24A2	FALSE	FALSE
chr9	19787020	C	A	ENST00000341998	ENSG00000155886	SLC24A2	FALSE	FALSE
chr9	19787020	C	G	ENST00000341998	ENSG00000155886	SLC24A2	FALSE	FALSE
chr9	19787020	C	T	ENST00000341998	ENSG00000155886	SLC24A2	FALSE	FALSE
chr9	19787021	T	A	ENST00000341998	ENSG00000155886	SLC24A2	FALSE	FALSE
chr9	19787021	T	C	ENST00000341998	ENSG00000155886	SLC24A2	FALSE	FALSE
chr9	19787021	T	G	ENST00000341998	ENSG00000155886	SLC24A2	FALSE	FALSE
chr9	19788883	A	C	ENST00000341998	ENSG00000155886	SLC24A2	FALSE	FALSE
chr9	19788883	A	G	ENST00000341998	ENSG00000155886	SLC24A2	FALSE	FALSE
chr9	19788883	A	T	ENST00000341998	ENSG00000155886	SLC24A2	FALSE	FALSE
chr9	19788884	C	A	ENST00000341998	ENSG00000155886	SLC24A2	FALSE	FALSE
chr9	19788884	C	G	ENST00000341998	ENSG00000155886	SLC24A2	FALSE	FALSE
chr9	19788884	C	T	ENST00000341998	ENSG00000155886	SLC24A2	FALSE	FALSE
chr9	20346454	C	A	ENST00000380338	ENSG00000171843	MLLT3
chr9	20346463	C	A	ENST00000380338	ENSG00000171843	MLLT3
chr9	20346467	G	C	ENST00000380338	ENSG00000171843	MLLT3
chr9	20346467	G	T	ENST00000380338	ENSG00000171843	MLLT3
chr9	20346475	G	A	ENST00000380338	ENSG00000171843	MLLT3
chr9	20346481	T	A	ENST00000380338	ENSG00000171843	MLLT3
chr9	20346496	T	A	ENST00000380338	ENSG00000171843	MLLT3
chr9	20346504	G	T	ENST00000380338	ENSG00000171843	MLLT3	FALSE	FALSE
chr9	20346506	G	T	ENST00000380338	ENSG00000171843	MLLT3	FALSE	FALSE
chr9	20346550	C	A	ENST00000380338	ENSG00000171843	MLLT3	FALSE	FALSE
chr9	20346556	C	A	ENST00000380338	ENSG00000171843	MLLT3	FALSE	FALSE
chr9	20346559	C	A	ENST00000380338	ENSG00000171843	MLLT3	FALSE	FALSE
chr9	20346575	C	A	ENST00000380338	ENSG00000171843	MLLT3	TRUE	FALSE
chr9	20346575	C	G	ENST00000380338	ENSG00000171843	MLLT3	TRUE	FALSE
chr9	20346575	C	T	ENST00000380338	ENSG00000171843	MLLT3	TRUE	FALSE
chr9	20346576	T	A	ENST00000380338	ENSG00000171843	MLLT3	TRUE	FALSE
chr9	20346576	T	C	ENST00000380338	ENSG00000171843	MLLT3	TRUE	FALSE
chr9	20346576	T	G	ENST00000380338	ENSG00000171843	MLLT3	TRUE	FALSE
chr9	20353523	A	C	ENST00000380338	ENSG00000171843	MLLT3	TRUE	FALSE
chr9	20353523	A	G	ENST00000380338	ENSG00000171843	MLLT3	TRUE	FALSE
chr9	20353523	A	T	ENST00000380338	ENSG00000171843	MLLT3	TRUE	FALSE
chr9	20353524	C	A	ENST00000380338	ENSG00000171843	MLLT3	TRUE	FALSE
chr9	20353524	C	G	ENST00000380338	ENSG00000171843	MLLT3	TRUE	FALSE
chr9	20353524	C	T	ENST00000380338	ENSG00000171843	MLLT3	TRUE	FALSE
chr9	20353527	G	A	ENST00000380338	ENSG00000171843	MLLT3	FALSE	FALSE
chr9	20353530	G	A	ENST00000380338	ENSG00000171843	MLLT3	FALSE	FALSE
chr9	20353542	T	A	ENST00000380338	ENSG00000171843	MLLT3	FALSE	FALSE
chr9	20353545	C	A	ENST00000380338	ENSG00000171843	MLLT3	FALSE	FALSE
chr9	20353548	T	A	ENST00000380338	ENSG00000171843	MLLT3	FALSE	FALSE
chr9	20353550	A	T	ENST00000380338	ENSG00000171843	MLLT3	FALSE	FALSE
chr9	20353559	A	C	ENST00000380338	ENSG00000171843	MLLT3	FALSE	FALSE
chr9	20353559	A	T	ENST00000380338	ENSG00000171843	MLLT3	FALSE	FALSE
chr9	20353566	T	A	ENST00000380338	ENSG00000171843	MLLT3	FALSE	FALSE
chr9	20353575	C	A	ENST00000380338	ENSG00000171843	MLLT3	FALSE	FALSE
chr9	20353584	C	A	ENST00000380338	ENSG00000171843	MLLT3	TRUE	TRUE
chr9	20353591	G	C	ENST00000380338	ENSG00000171843	MLLT3	TRUE	TRUE
chr9	20353591	G	T	ENST00000380338	ENSG00000171843	MLLT3	TRUE	TRUE
chr9	20353597	C	A	ENST00000380338	ENSG00000171843	MLLT3	TRUE	FALSE
chr9	20353597	C	G	ENST00000380338	ENSG00000171843	MLLT3	TRUE	FALSE
chr9	20353597	C	T	ENST00000380338	ENSG00000171843	MLLT3	TRUE	FALSE
chr9	20353598	T	A	ENST00000380338	ENSG00000171843	MLLT3	TRUE	FALSE
chr9	20353598	T	C	ENST00000380338	ENSG00000171843	MLLT3	TRUE	FALSE
chr9	20353598	T	G	ENST00000380338	ENSG00000171843	MLLT3	TRUE	FALSE
chr9	20354806	A	C	ENST00000380338	ENSG00000171843	MLLT3	TRUE	FALSE
chr9	20354806	A	G	ENST00000380338	ENSG00000171843	MLLT3	TRUE	FALSE
chr9	20354806	A	T	ENST00000380338	ENSG00000171843	MLLT3	TRUE	FALSE
chr9	20354807	C	A	ENST00000380338	ENSG00000171843	MLLT3	TRUE	FALSE
chr9	20354807	C	G	ENST00000380338	ENSG00000171843	MLLT3	TRUE	FALSE
chr9	20354807	C	T	ENST00000380338	ENSG00000171843	MLLT3	TRUE	FALSE
chr9	20354810	T	A	ENST00000380338	ENSG00000171843	MLLT3	TRUE	TRUE
chr9	20354814	A	T	ENST00000380338	ENSG00000171843	MLLT3	TRUE	TRUE
chr9	20354819	C	A	ENST00000380338	ENSG00000171843	MLLT3	TRUE	TRUE
chr9	20354828	T	A	ENST00000380338	ENSG00000171843	MLLT3	TRUE	TRUE
chr9	20354834	G	A	ENST00000380338	ENSG00000171843	MLLT3	TRUE	TRUE
chr9	20354837	T	A	ENST00000380338	ENSG00000171843	MLLT3	TRUE	TRUE
chr9	20354842	G	C	ENST00000380338	ENSG00000171843	MLLT3	TRUE	TRUE
chr9	20354842	G	T	ENST00000380338	ENSG00000171843	MLLT3	TRUE	TRUE
chr9	20354846	T	A	ENST00000380338	ENSG00000171843	MLLT3	TRUE	TRUE
chr9	20354852	G	A	ENST00000380338	ENSG00000171843	MLLT3	TRUE	TRUE
chr9	20354855	T	A	ENST00000380338	ENSG00000171843	MLLT3	TRUE	TRUE
chr9	20354867	T	A	ENST00000380338	ENSG00000171843	MLLT3	TRUE	TRUE
chr9	20354873	C	A	ENST00000380338	ENSG00000171843	MLLT3	TRUE	TRUE
chr9	20354880	C	A	ENST00000380338	ENSG00000171843	MLLT3	TRUE	FALSE
chr9	20354880	C	G	ENST00000380338	ENSG00000171843	MLLT3	TRUE	FALSE
chr9	20354880	C	T	ENST00000380338	ENSG00000171843	MLLT3	TRUE	FALSE
chr9	20354881	T	A	ENST00000380338	ENSG00000171843	MLLT3	TRUE	FALSE
chr9	20354881	T	C	ENST00000380338	ENSG00000171843	MLLT3	TRUE	FALSE
chr9	20354881	T	G	ENST00000380338	ENSG00000171843	MLLT3	TRUE	FALSE
chr9	20360740	A	C	ENST00000380338	ENSG00000171843	MLLT3	TRUE	FALSE
chr9	20360740	A	G	ENST00000380338	ENSG00000171843	MLLT3	TRUE	FALSE
chr9	20360740	A	T	ENST00000380338	ENSG00000171843	MLLT3	TRUE	FALSE
chr9	20360741	C	A	ENST00000380338	ENSG00000171843	MLLT3	TRUE	FALSE
chr9	20360741	C	G	ENST00000380338	ENSG00000171843	MLLT3	TRUE	FALSE
chr9	20360741	C	T	ENST00000380338	ENSG00000171843	MLLT3	TRUE	FALSE
chr9	20360744	G	A	ENST00000380338	ENSG00000171843	MLLT3	TRUE	TRUE
chr9	20360759	T	A	ENST00000380338	ENSG00000171843	MLLT3	TRUE	TRUE
chr9	20360764	A	C	ENST00000380338	ENSG00000171843	MLLT3	TRUE	TRUE
chr9	20360764	A	T	ENST00000380338	ENSG00000171843	MLLT3	TRUE	TRUE
chr9	20360780	C	A	ENST00000380338	ENSG00000171843	MLLT3	TRUE	TRUE
chr9	20360794	G	C	ENST00000380338	ENSG00000171843	MLLT3	TRUE	TRUE
chr9	20360794	G	T	ENST00000380338	ENSG00000171843	MLLT3	TRUE	TRUE
chr9	20360813	C	A	ENST00000380338	ENSG00000171843	MLLT3	TRUE	TRUE
chr9	20360833	A	C	ENST00000380338	ENSG00000171843	MLLT3	TRUE	TRUE
chr9	20360833	A	T	ENST00000380338	ENSG00000171843	MLLT3	TRUE	TRUE
chr9	20360842	C	A	ENST00000380338	ENSG00000171843	MLLT3	TRUE	FALSE
chr9	20360842	C	G	ENST00000380338	ENSG00000171843	MLLT3	TRUE	FALSE
chr9	20360842	C	T	ENST00000380338	ENSG00000171843	MLLT3	TRUE	FALSE
chr9	20360843	T	A	ENST00000380338	ENSG00000171843	MLLT3	TRUE	FALSE
chr9	20360843	T	C	ENST00000380338	ENSG00000171843	MLLT3	TRUE	FALSE
chr9	20360843	T	G	ENST00000380338	ENSG00000171843	MLLT3	TRUE	FALSE
chr9	20363474	A	C	ENST00000380338	ENSG00000171843	MLLT3	FALSE	FALSE
chr9	20363474	A	G	ENST00000380338	ENSG00000171843	MLLT3	FALSE	FALSE
chr9	20363474	A	T	ENST00000380338	ENSG00000171843	MLLT3	TRUE	FALSE
chr9	20363475	C	A	ENST00000380338	ENSG00000171843	MLLT3	TRUE	FALSE
chr9	20363475	C	G	ENST00000380338	ENSG00000171843	MLLT3	TRUE	FALSE
chr9	20363475	C	T	ENST00000380338	ENSG00000171843	MLLT3	TRUE	FALSE
chr9	20363477	T	A	ENST00000380338	ENSG00000171843	MLLT3	TRUE	TRUE
chr9	20363486	G	A	ENST00000380338	ENSG00000171843	MLLT3	TRUE	TRUE
chr9	20363495	C	A	ENST00000380338	ENSG00000171843	MLLT3	TRUE	TRUE
chr9	20363498	T	A	ENST00000380338	ENSG00000171843	MLLT3	TRUE	TRUE
chr9	20363513	C	A	ENST00000380338	ENSG00000171843	MLLT3	TRUE	TRUE
chr9	20363519	C	A	ENST00000380338	ENSG00000171843	MLLT3	TRUE	TRUE
chr9	20363540	C	A	ENST00000380338	ENSG00000171843	MLLT3	TRUE	TRUE
chr9	20363546	C	A	ENST00000380338	ENSG00000171843	MLLT3	TRUE	TRUE
chr9	20363551	G	C	ENST00000380338	ENSG00000171843	MLLT3	TRUE	TRUE
chr9	20363551	G	T	ENST00000380338	ENSG00000171843	MLLT3	TRUE	TRUE
chr9	20363555	C	A	ENST00000380338	ENSG00000171843	MLLT3	TRUE	TRUE
chr9	20363558	C	A	ENST00000380338	ENSG00000171843	MLLT3	TRUE	TRUE
chr9	20363561	C	A	ENST00000380338	ENSG00000171843	MLLT3	TRUE	TRUE
chr9	20363585	T	A	ENST00000380338	ENSG00000171843	MLLT3	TRUE	TRUE
chr9	20363599	A	T	ENST00000380338	ENSG00000171843	MLLT3	TRUE	TRUE
chr9	20363606	C	A	ENST00000380338	ENSG00000171843	MLLT3	TRUE	FALSE
chr9	20363606	C	G	ENST00000380338	ENSG00000171843	MLLT3	TRUE	FALSE
chr9	20363606	C	T	ENST00000380338	ENSG00000171843	MLLT3	TRUE	FALSE
chr9	20363607	T	A	ENST00000380338	ENSG00000171843	MLLT3	TRUE	FALSE
chr9	20363607	T	C	ENST00000380338	ENSG00000171843	MLLT3	TRUE	FALSE
chr9	20363607	T	G	ENST00000380338	ENSG00000171843	MLLT3	TRUE	FALSE
chr9	20365667	A	C	ENST00000380338	ENSG00000171843	MLLT3	TRUE	FALSE
chr9	20365667	A	G	ENST00000380338	ENSG00000171843	MLLT3	TRUE	FALSE
chr9	20365667	A	T	ENST00000380338	ENSG00000171843	MLLT3	TRUE	FALSE
chr9	20365668	C	A	ENST00000380338	ENSG00000171843	MLLT3	TRUE	FALSE
chr9	20365668	C	G	ENST00000380338	ENSG00000171843	MLLT3	TRUE	FALSE
chr9	20365668	C	T	ENST00000380338	ENSG00000171843	MLLT3	TRUE	FALSE
chr9	20365672	G	A	ENST00000380338	ENSG00000171843	MLLT3	TRUE	TRUE
chr9	20365675	G	A	ENST00000380338	ENSG00000171843	MLLT3	TRUE	TRUE
chr9	20365684	G	A	ENST00000380338	ENSG00000171843	MLLT3	TRUE	TRUE
chr9	20365738	G	A	ENST00000380338	ENSG00000171843	MLLT3	TRUE	TRUE
chr9	20365741	C	A	ENST00000380338	ENSG00000171843	MLLT3	TRUE	TRUE
chr9	20365745	C	A	ENST00000380338	ENSG00000171843	MLLT3	TRUE	FALSE
chr9	20365745	C	G	ENST00000380338	ENSG00000171843	MLLT3	TRUE	FALSE
chr9	20365745	C	T	ENST00000380338	ENSG00000171843	MLLT3	TRUE	FALSE
chr9	20365746	T	A	ENST00000380338	ENSG00000171843	MLLT3	TRUE	FALSE
chr9	20365746	T	C	ENST00000380338	ENSG00000171843	MLLT3	TRUE	FALSE
chr9	20365746	T	G	ENST00000380338	ENSG00000171843	MLLT3	TRUE	FALSE
chr9	20413719	A	C	ENST00000380338	ENSG00000171843	MLLT3	TRUE	FALSE
chr9	20413719	A	G	ENST00000380338	ENSG00000171843	MLLT3	FALSE	FALSE
chr9	20413719	A	T	ENST00000380338	ENSG00000171843	MLLT3	TRUE	FALSE
chr9	20413720	C	A	ENST00000380338	ENSG00000171843	MLLT3	TRUE	FALSE
chr9	20413720	C	G	ENST00000380338	ENSG00000171843	MLLT3	TRUE	FALSE
chr9	20413720	C	T	ENST00000380338	ENSG00000171843	MLLT3	TRUE	FALSE
chr9	20413729	T	A	ENST00000380338	ENSG00000171843	MLLT3	TRUE	TRUE
chr9	20413744	C	A	ENST00000380338	ENSG00000171843	MLLT3	TRUE	TRUE
chr9	20413747	C	A	ENST00000380338	ENSG00000171843	MLLT3	TRUE	TRUE
chr9	20413755	G	C	ENST00000380338	ENSG00000171843	MLLT3	TRUE	TRUE
chr9	20413755	G	T	ENST00000380338	ENSG00000171843	MLLT3	TRUE	TRUE
chr9	20413791	A	C	ENST00000380338	ENSG00000171843	MLLT3	TRUE	TRUE
chr9	20413791	A	T	ENST00000380338	ENSG00000171843	MLLT3	TRUE	TRUE
chr9	20413797	G	C	ENST00000380338	ENSG00000171843	MLLT3	TRUE	TRUE
chr9	20413797	G	T	ENST00000380338	ENSG00000171843	MLLT3	TRUE	TRUE
chr9	20413801	T	A	ENST00000380338	ENSG00000171843	MLLT3	TRUE	TRUE
chr9	20413804	T	A	ENST00000380338	ENSG00000171843	MLLT3	TRUE	TRUE
chr9	20413807	T	A	ENST00000380338	ENSG00000171843	MLLT3	TRUE	TRUE
chr9	20413810	C	A	ENST00000380338	ENSG00000171843	MLLT3	TRUE	TRUE
chr9	20413812	G	C	ENST00000380338	ENSG00000171843	MLLT3	TRUE	TRUE
chr9	20413812	G	T	ENST00000380338	ENSG00000171843	MLLT3	TRUE	TRUE
chr9	20413819	C	A	ENST00000380338	ENSG00000171843	MLLT3	TRUE	TRUE
chr9	20413825	C	A	ENST00000380338	ENSG00000171843	MLLT3	TRUE	TRUE
chr9	20413831	T	A	ENST00000380338	ENSG00000171843	MLLT3	TRUE	TRUE
chr9	20413837	T	A	ENST00000380338	ENSG00000171843	MLLT3	TRUE	TRUE
chr9	20413840	C	A	ENST00000380338	ENSG00000171843	MLLT3	TRUE	TRUE
chr9	20413846	T	A	ENST00000380338	ENSG00000171843	MLLT3	TRUE	TRUE
chr9	20413858	T	A	ENST00000380338	ENSG00000171843	MLLT3	TRUE	TRUE
chr9	20413864	T	A	ENST00000380338	ENSG00000171843	MLLT3	TRUE	TRUE
chr9	20413870	G	A	ENST00000380338	ENSG00000171843	MLLT3	TRUE	TRUE
chr9	20413873	T	A	ENST00000380338	ENSG00000171843	MLLT3	TRUE	TRUE
chr9	20413876	T	A	ENST00000380338	ENSG00000171843	MLLT3	TRUE	TRUE
chr9	20413886	A	T	ENST00000380338	ENSG00000171843	MLLT3	TRUE	TRUE
chr9	20413924	T	A	ENST00000380338	ENSG00000171843	MLLT3	TRUE	TRUE
chr9	20413929	A	C	ENST00000380338	ENSG00000171843	MLLT3	TRUE	TRUE
chr9	20413929	A	T	ENST00000380338	ENSG00000171843	MLLT3	TRUE	TRUE
chr9	20413936	C	A	ENST00000380338	ENSG00000171843	MLLT3	TRUE	TRUE
chr9	20413938	G	C	ENST00000380338	ENSG00000171843	MLLT3	TRUE	TRUE
chr9	20413938	G	T	ENST00000380338	ENSG00000171843	MLLT3	TRUE	TRUE
chr9	20413948	T	A	ENST00000380338	ENSG00000171843	MLLT3	TRUE	TRUE
chr9	20413951	T	A	ENST00000380338	ENSG00000171843	MLLT3	TRUE	TRUE
chr9	20413957	T	A	ENST00000380338	ENSG00000171843	MLLT3
chr9	20413960	T	A	ENST00000380338	ENSG00000171843	MLLT3	TRUE	TRUE
chr9	20413965	G	C	ENST00000380338	ENSG00000171843	MLLT3	TRUE	TRUE
chr9	20413965	G	T	ENST00000380338	ENSG00000171843	MLLT3	TRUE	TRUE
chr9	20413972	C	A	ENST00000380338	ENSG00000171843	MLLT3	TRUE	TRUE
chr9	20413975	C	A	ENST00000380338	ENSG00000171843	MLLT3	TRUE	TRUE
chr9	20413983	G	C	ENST00000380338	ENSG00000171843	MLLT3	TRUE	TRUE
chr9	20413983	G	T	ENST00000380338	ENSG00000171843	MLLT3	TRUE	TRUE
chr9	20413999	T	A	ENST00000380338	ENSG00000171843	MLLT3	TRUE	TRUE
chr9	20414011	T	A	ENST00000380338	ENSG00000171843	MLLT3	TRUE	TRUE
chr9	20414014	T	A	ENST00000380338	ENSG00000171843	MLLT3	TRUE	TRUE
chr9	20414020	G	A	ENST00000380338	ENSG00000171843	MLLT3	TRUE	TRUE
chr9	20414023	C	A	ENST00000380338	ENSG00000171843	MLLT3	TRUE	TRUE
chr9	20414040	A	C	ENST00000380338	ENSG00000171843	MLLT3	TRUE	TRUE
chr9	20414040	A	T	ENST00000380338	ENSG00000171843	MLLT3	TRUE	TRUE
chr9	20414056	T	A	ENST00000380338	ENSG00000171843	MLLT3	TRUE	TRUE
chr9	20414062	C	A	ENST00000380338	ENSG00000171843	MLLT3	TRUE	TRUE
chr9	20414065	T	A	ENST00000380338	ENSG00000171843	MLLT3	TRUE	TRUE
chr9	20414067	G	C	ENST00000380338	ENSG00000171843	MLLT3	TRUE	TRUE
chr9	20414067	G	T	ENST00000380338	ENSG00000171843	MLLT3	TRUE	TRUE
chr9	20414077	T	A	ENST00000380338	ENSG00000171843	MLLT3	TRUE	TRUE
chr9	20414083	C	A	ENST00000380338	ENSG00000171843	MLLT3	TRUE	TRUE
chr9	20414086	T	A	ENST00000380338	ENSG00000171843	MLLT3	TRUE	TRUE
chr9	20414098	T	A	ENST00000380338	ENSG00000171843	MLLT3	TRUE	TRUE
chr9	20414110	T	A	ENST00000380338	ENSG00000171843	MLLT3	TRUE	TRUE
chr9	20414113	C	A	ENST00000380338	ENSG00000171843	MLLT3	TRUE	TRUE
chr9	20414116	C	A	ENST00000380338	ENSG00000171843	MLLT3	TRUE	TRUE
chr9	20414119	T	A	ENST00000380338	ENSG00000171843	MLLT3	TRUE	TRUE
chr9	20414128	T	A	ENST00000380338	ENSG00000171843	MLLT3	TRUE	TRUE
chr9	20414134	C	A	ENST00000380338	ENSG00000171843	MLLT3	TRUE	TRUE
chr9	20414137	T	A	ENST00000380338	ENSG00000171843	MLLT3	TRUE	TRUE
chr9	20414143	T	A	ENST00000380338	ENSG00000171843	MLLT3	TRUE	TRUE
chr9	20414146	T	A	ENST00000380338	ENSG00000171843	MLLT3	TRUE	TRUE
chr9	20414155	C	A	ENST00000380338	ENSG00000171843	MLLT3	TRUE	TRUE
chr9	20414158	T	A	ENST00000380338	ENSG00000171843	MLLT3	TRUE	TRUE
chr9	20414167	T	A	ENST00000380338	ENSG00000171843	MLLT3	TRUE	TRUE
chr9	20414188	C	A	ENST00000380338	ENSG00000171843	MLLT3	TRUE	TRUE
chr9	20414191	T	A	ENST00000380338	ENSG00000171843	MLLT3	TRUE	TRUE
chr9	20414203	T	A	ENST00000380338	ENSG00000171843	MLLT3	TRUE	TRUE
chr9	20414209	C	A	ENST00000380338	ENSG00000171843	MLLT3	TRUE	TRUE
chr9	20414212	T	A	ENST00000380338	ENSG00000171843	MLLT3	TRUE	TRUE
chr9	20414221	T	A	ENST00000380338	ENSG00000171843	MLLT3	TRUE	TRUE
chr9	20414230	T	A	ENST00000380338	ENSG00000171843	MLLT3	TRUE	TRUE
chr9	20414233	C	A	ENST00000380338	ENSG00000171843	MLLT3	TRUE	TRUE
chr9	20414236	T	A	ENST00000380338	ENSG00000171843	MLLT3	TRUE	TRUE
chr9	20414242	C	A	ENST00000380338	ENSG00000171843	MLLT3	TRUE	TRUE
chr9	20414245	T	A	ENST00000380338	ENSG00000171843	MLLT3	TRUE	TRUE
chr9	20414250	A	C	ENST00000380338	ENSG00000171843	MLLT3	TRUE	TRUE
chr9	20414250	A	T	ENST00000380338	ENSG00000171843	MLLT3	TRUE	TRUE
chr9	20414254	T	A	ENST00000380338	ENSG00000171843	MLLT3	TRUE	TRUE
chr9	20414263	T	A	ENST00000380338	ENSG00000171843	MLLT3	TRUE	TRUE
chr9	20414265	G	C	ENST00000380338	ENSG00000171843	MLLT3	TRUE	TRUE
chr9	20414265	G	T	ENST00000380338	ENSG00000171843	MLLT3	TRUE	TRUE
chr9	20414426	C	A	ENST00000380338	ENSG00000171843	MLLT3	TRUE	FALSE
chr9	20414426	C	G	ENST00000380338	ENSG00000171843	MLLT3	TRUE	FALSE
chr9	20414426	C	T	ENST00000380338	ENSG00000171843	MLLT3	TRUE	FALSE
chr9	20414427	T	A	ENST00000380338	ENSG00000171843	MLLT3	TRUE	FALSE
chr9	20414427	T	C	ENST00000380338	ENSG00000171843	MLLT3	TRUE	FALSE
chr9	20414427	T	G	ENST00000380338	ENSG00000171843	MLLT3	TRUE	FALSE
chr9	20448121	A	C	ENST00000380338	ENSG00000171843	MLLT3	TRUE	FALSE
chr9	20448121	A	G	ENST00000380338	ENSG00000171843	MLLT3	TRUE	FALSE
chr9	20448121	A	T	ENST00000380338	ENSG00000171843	MLLT3	TRUE	FALSE
chr9	20448122	C	A	ENST00000380338	ENSG00000171843	MLLT3	TRUE	FALSE
chr9	20448122	C	G	ENST00000380338	ENSG00000171843	MLLT3	TRUE	FALSE
chr9	20448122	C	T	ENST00000380338	ENSG00000171843	MLLT3	TRUE	FALSE
chr9	20448128	C	A	ENST00000380338	ENSG00000171843	MLLT3	TRUE	TRUE
chr9	20448134	T	A	ENST00000380338	ENSG00000171843	MLLT3	TRUE	TRUE
chr9	20448139	A	T	ENST00000380338	ENSG00000171843	MLLT3	TRUE	TRUE
chr9	20448143	T	A	ENST00000380338	ENSG00000171843	MLLT3	TRUE	TRUE
chr9	20448146	T	A	ENST00000380338	ENSG00000171843	MLLT3	TRUE	TRUE
chr9	20448158	C	A	ENST00000380338	ENSG00000171843	MLLT3	TRUE	TRUE
chr9	20448182	T	A	ENST00000380338	ENSG00000171843	MLLT3	TRUE	TRUE
chr9	20448185	C	A	ENST00000380338	ENSG00000171843	MLLT3	TRUE	TRUE
chr9	20448186	A	T	ENST00000380338	ENSG00000171843	MLLT3	TRUE	TRUE
chr9	20448218	C	A	ENST00000380338	ENSG00000171843	MLLT3	TRUE	TRUE
chr9	20448232	A	C	ENST00000380338	ENSG00000171843	MLLT3	TRUE	TRUE
chr9	20448232	A	T	ENST00000380338	ENSG00000171843	MLLT3	TRUE	TRUE
chr9	20448237	A	C	ENST00000380338	ENSG00000171843	MLLT3	TRUE	TRUE
chr9	20448237	A	T	ENST00000380338	ENSG00000171843	MLLT3	TRUE	TRUE
chr9	20448254	T	A	ENST00000380338	ENSG00000171843	MLLT3	TRUE	TRUE
chr9	20448263	C	A	ENST00000380338	ENSG00000171843	MLLT3	TRUE	TRUE
chr9	20448266	C	A	ENST00000380338	ENSG00000171843	MLLT3	TRUE	TRUE
chr9	20448267	C	A	ENST00000380338	ENSG00000171843	MLLT3	TRUE	FALSE
chr9	20448267	C	G	ENST00000380338	ENSG00000171843	MLLT3	TRUE	FALSE
chr9	20448267	C	T	ENST00000380338	ENSG00000171843	MLLT3	TRUE	FALSE
chr9	20448268	T	A	ENST00000380338	ENSG00000171843	MLLT3	TRUE	FALSE
chr9	20448268	T	C	ENST00000380338	ENSG00000171843	MLLT3	TRUE	FALSE
chr9	20448268	T	G	ENST00000380338	ENSG00000171843	MLLT3	TRUE	FALSE
chr9	20456702	A	C	ENST00000380338	ENSG00000171843	MLLT3	TRUE	FALSE
chr9	20456702	A	G	ENST00000380338	ENSG00000171843	MLLT3	FALSE	FALSE
chr9	20456702	A	T	ENST00000380338	ENSG00000171843	MLLT3	TRUE	FALSE
chr9	20456703	C	A	ENST00000380338	ENSG00000171843	MLLT3	TRUE	FALSE
chr9	20456703	C	G	ENST00000380338	ENSG00000171843	MLLT3	TRUE	FALSE
chr9	20456703	C	T	ENST00000380338	ENSG00000171843	MLLT3	TRUE	FALSE
chr9	20456706	T	A	ENST00000380338	ENSG00000171843	MLLT3	TRUE	TRUE
chr9	20456712	T	A	ENST00000380338	ENSG00000171843	MLLT3
chr9	20456716	A	C	ENST00000380338	ENSG00000171843	MLLT3	TRUE	TRUE
chr9	20456716	A	T	ENST00000380338	ENSG00000171843	MLLT3	TRUE	TRUE
chr9	20456724	C	A	ENST00000380338	ENSG00000171843	MLLT3	TRUE	TRUE
chr9	20456732	A	T	ENST00000380338	ENSG00000171843	MLLT3	TRUE	TRUE
chr9	20456746	A	C	ENST00000380338	ENSG00000171843	MLLT3	TRUE	TRUE
chr9	20456746	A	T	ENST00000380338	ENSG00000171843	MLLT3	TRUE	TRUE
chr9	20456757	C	A	ENST00000380338	ENSG00000171843	MLLT3	TRUE	TRUE
chr9	20456760	C	A	ENST00000380338	ENSG00000171843	MLLT3	TRUE	TRUE
chr9	20456766	T	A	ENST00000380338	ENSG00000171843	MLLT3	TRUE	TRUE
chr9	20456767	G	C	ENST00000380338	ENSG00000171843	MLLT3	TRUE	TRUE
chr9	20456767	G	T	ENST00000380338	ENSG00000171843	MLLT3	TRUE	TRUE
chr9	20456781	T	A	ENST00000380338	ENSG00000171843	MLLT3	TRUE	TRUE
chr9	20456782	G	T	ENST00000380338	ENSG00000171843	MLLT3	TRUE	TRUE
chr9	20456787	C	A	ENST00000380338	ENSG00000171843	MLLT3	TRUE	FALSE
chr9	20456787	C	G	ENST00000380338	ENSG00000171843	MLLT3	TRUE	FALSE
chr9	20456787	C	T	ENST00000380338	ENSG00000171843	MLLT3	TRUE	FALSE
chr9	20456788	T	A	ENST00000380338	ENSG00000171843	MLLT3	TRUE	FALSE
chr9	20456788	T	C	ENST00000380338	ENSG00000171843	MLLT3	TRUE	FALSE
chr9	20456788	T	G	ENST00000380338	ENSG00000171843	MLLT3	TRUE	FALSE
chr9	20620652	A	C	ENST00000380338	ENSG00000171843	MLLT3	TRUE	FALSE
chr9	20620652	A	G	ENST00000380338	ENSG00000171843	MLLT3	TRUE	FALSE
chr9	20620652	A	T	ENST00000380338	ENSG00000171843	MLLT3	TRUE	FALSE
chr9	20620653	C	A	ENST00000380338	ENSG00000171843	MLLT3	TRUE	FALSE
chr9	20620653	C	G	ENST00000380338	ENSG00000171843	MLLT3	TRUE	FALSE
chr9	20620653	C	T	ENST00000380338	ENSG00000171843	MLLT3	TRUE	FALSE
chr9	20620657	T	A	ENST00000380338	ENSG00000171843	MLLT3	TRUE	TRUE
chr9	20620660	T	A	ENST00000380338	ENSG00000171843	MLLT3	TRUE	TRUE
chr9	20620678	C	A	ENST00000380338	ENSG00000171843	MLLT3	TRUE	TRUE
chr9	20620683	A	T	ENST00000380338	ENSG00000171843	MLLT3	TRUE	TRUE
chr9	20620699	T	A	ENST00000380338	ENSG00000171843	MLLT3	TRUE	TRUE
chr9	20620702	C	A	ENST00000380338	ENSG00000171843	MLLT3	TRUE	TRUE
chr9	20620714	G	A	ENST00000380338	ENSG00000171843	MLLT3	TRUE	TRUE
chr9	20620729	C	A	ENST00000380338	ENSG00000171843	MLLT3	TRUE	TRUE
chr9	20620751	C	T	ENST00000380338	ENSG00000171843	MLLT3	TRUE	TRUE
chr9	20620752	C	T	ENST00000380338	ENSG00000171843	MLLT3	TRUE	TRUE
chr9	20620771	C	A	ENST00000380338	ENSG00000171843	MLLT3	TRUE	TRUE
chr9	20620783	T	A	ENST00000380338	ENSG00000171843	MLLT3		FALSE
chr9	20620786	T	A	ENST00000380338	ENSG00000171843	MLLT3	TRUE	FALSE
chr9	20620795	G	A	ENST00000380338	ENSG00000171843	MLLT3	FALSE	FALSE
chr9	20620813	C	A	ENST00000380338	ENSG00000171843	MLLT3	FALSE	FALSE
chr9	20620819	T	A	ENST00000380338	ENSG00000171843	MLLT3	FALSE	FALSE
chr9	20620825	G	A	ENST00000380338	ENSG00000171843	MLLT3	FALSE	FALSE
chr9	20620832	A	T	ENST00000380338	ENSG00000171843	MLLT3	FALSE	FALSE
chr9	20620835	C	A	ENST00000380338	ENSG00000171843	MLLT3	TRUE	FALSE
chr9	20620835	C	G	ENST00000380338	ENSG00000171843	MLLT3	TRUE	FALSE
chr9	20620835	C	T	ENST00000380338	ENSG00000171843	MLLT3	TRUE	FALSE
chr9	20620836	T	A	ENST00000380338	ENSG00000171843	MLLT3	TRUE	FALSE
chr9	20620836	T	C	ENST00000380338	ENSG00000171843	MLLT3	TRUE	FALSE
chr9	20620836	T	G	ENST00000380338	ENSG00000171843	MLLT3	TRUE	FALSE
chr9	20622243	A	C	ENST00000380338	ENSG00000171843	MLLT3	FALSE	FALSE
chr9	20622243	A	G	ENST00000380338	ENSG00000171843	MLLT3	FALSE	FALSE
chr9	20622243	A	T	ENST00000380338	ENSG00000171843	MLLT3	FALSE	FALSE
chr9	20622244	C	A	ENST00000380338	ENSG00000171843	MLLT3	FALSE	FALSE
chr9	20622244	C	G	ENST00000380338	ENSG00000171843	MLLT3	FALSE	FALSE
chr9	20622244	C	T	ENST00000380338	ENSG00000171843	MLLT3	FALSE	FALSE
chr9	20622246	G	T	ENST00000380338	ENSG00000171843	MLLT3	FALSE	FALSE
chr9	20684294	G	A	ENST00000338382	ENSG00000188352	FOCAD	FALSE	FALSE
chr9	20684294	G	C	ENST00000338382	ENSG00000188352	FOCAD	FALSE	FALSE
chr9	20684294	G	T	ENST00000338382	ENSG00000188352	FOCAD	FALSE	FALSE
chr9	20684295	T	A	ENST00000338382	ENSG00000188352	FOCAD	FALSE	FALSE
chr9	20684295	T	C	ENST00000338382	ENSG00000188352	FOCAD	FALSE	FALSE
chr9	20684295	T	G	ENST00000338382	ENSG00000188352	FOCAD	FALSE	FALSE
chr9	20715320	A	C	ENST00000338382	ENSG00000188352	FOCAD	FALSE	FALSE
chr9	20715320	A	G	ENST00000338382	ENSG00000188352	FOCAD	FALSE	FALSE
chr9	20715320	A	T	ENST00000338382	ENSG00000188352	FOCAD	FALSE	FALSE
chr9	20715321	G	A	ENST00000338382	ENSG00000188352	FOCAD	FALSE	FALSE
chr9	20715321	G	C	ENST00000338382	ENSG00000188352	FOCAD	FALSE	FALSE
chr9	20715321	G	T	ENST00000338382	ENSG00000188352	FOCAD	FALSE	FALSE
chr9	20715358	C	A	ENST00000338382	ENSG00000188352	FOCAD	FALSE	FALSE
chr9	20715358	C	G	ENST00000338382	ENSG00000188352	FOCAD	FALSE	FALSE
chr9	20715372	A	T	ENST00000338382	ENSG00000188352	FOCAD	FALSE	FALSE
chr9	20715381	G	T	ENST00000338382	ENSG00000188352	FOCAD	FALSE	FALSE
chr9	20715402	C	T	ENST00000338382	ENSG00000188352	FOCAD	FALSE	FALSE
chr9	20715406	C	A	ENST00000338382	ENSG00000188352	FOCAD	TRUE	FALSE
chr9	20715406	C	G	ENST00000338382	ENSG00000188352	FOCAD	TRUE	FALSE
chr9	20715408	C	T	ENST00000338382	ENSG00000188352	FOCAD	TRUE	FALSE
chr9	20715411	G	A	ENST00000338382	ENSG00000188352	FOCAD	TRUE	FALSE
chr9	20715411	G	C	ENST00000338382	ENSG00000188352	FOCAD	TRUE	FALSE
chr9	20715411	G	T	ENST00000338382	ENSG00000188352	FOCAD	TRUE	FALSE
chr9	20715412	T	A	ENST00000338382	ENSG00000188352	FOCAD	TRUE	FALSE
chr9	20715412	T	C	ENST00000338382	ENSG00000188352	FOCAD	TRUE	FALSE
chr9	20715412	T	G	ENST00000338382	ENSG00000188352	FOCAD	TRUE	FALSE
chr9	20717792	A	C	ENST00000338382	ENSG00000188352	FOCAD	TRUE	FALSE
chr9	20717792	A	G	ENST00000338382	ENSG00000188352	FOCAD	TRUE	FALSE
chr9	20717792	A	T	ENST00000338382	ENSG00000188352	FOCAD	TRUE	FALSE
chr9	20717793	G	A	ENST00000338382	ENSG00000188352	FOCAD	TRUE	FALSE
chr9	20717793	G	C	ENST00000338382	ENSG00000188352	FOCAD	TRUE	FALSE
chr9	20717793	G	T	ENST00000338382	ENSG00000188352	FOCAD	TRUE	FALSE
chr9	20717824	A	T	ENST00000338382	ENSG00000188352	FOCAD	TRUE	TRUE
chr9	20717827	G	T	ENST00000338382	ENSG00000188352	FOCAD	TRUE	TRUE
chr9	20717840	C	A	ENST00000338382	ENSG00000188352	FOCAD	TRUE	TRUE
chr9	20717840	C	G	ENST00000338382	ENSG00000188352	FOCAD	TRUE	TRUE
chr9	20717842	G	T	ENST00000338382	ENSG00000188352	FOCAD	TRUE	TRUE
chr9	20717845	A	T	ENST00000338382	ENSG00000188352	FOCAD	TRUE	TRUE
chr9	20717854	C	T	ENST00000338382	ENSG00000188352	FOCAD	TRUE	TRUE
chr9	20717866	C	T	ENST00000338382	ENSG00000188352	FOCAD	TRUE	TRUE
chr9	20717869	G	A	ENST00000338382	ENSG00000188352	FOCAD	TRUE	FALSE
chr9	20717869	G	C	ENST00000338382	ENSG00000188352	FOCAD	TRUE	FALSE
chr9	20717869	G	T	ENST00000338382	ENSG00000188352	FOCAD	TRUE	FALSE
chr9	20717870	T	A	ENST00000338382	ENSG00000188352	FOCAD	TRUE	FALSE
chr9	20717870	T	C	ENST00000338382	ENSG00000188352	FOCAD	TRUE	FALSE
chr9	20717870	T	G	ENST00000338382	ENSG00000188352	FOCAD	TRUE	FALSE
chr9	20720378	A	C	ENST00000338382	ENSG00000188352	FOCAD	TRUE	FALSE
chr9	20720378	A	G	ENST00000338382	ENSG00000188352	FOCAD	TRUE	FALSE
chr9	20720378	A	T	ENST00000338382	ENSG00000188352	FOCAD	TRUE	FALSE
chr9	20720379	G	A	ENST00000338382	ENSG00000188352	FOCAD	TRUE	FALSE
chr9	20720379	G	C	ENST00000338382	ENSG00000188352	FOCAD	TRUE	FALSE
chr9	20720379	G	T	ENST00000338382	ENSG00000188352	FOCAD	TRUE	FALSE
chr9	20720390	T	A	ENST00000338382	ENSG00000188352	FOCAD	TRUE	TRUE
chr9	20720396	T	A	ENST00000338382	ENSG00000188352	FOCAD	TRUE	TRUE
chr9	20720402	G	A	ENST00000338382	ENSG00000188352	FOCAD	TRUE	TRUE
chr9	20720403	G	A	ENST00000338382	ENSG00000188352	FOCAD	TRUE	TRUE
chr9	20720404	G	T	ENST00000338382	ENSG00000188352	FOCAD	TRUE	TRUE
chr9	20720407	A	T	ENST00000338382	ENSG00000188352	FOCAD	TRUE	TRUE
chr9	20720412	T	A	ENST00000338382	ENSG00000188352	FOCAD	TRUE	TRUE
chr9	20720415	C	A	ENST00000338382	ENSG00000188352	FOCAD	TRUE	TRUE
chr9	20720434	C	T	ENST00000338382	ENSG00000188352	FOCAD	TRUE	TRUE
chr9	20720445	C	A	ENST00000338382	ENSG00000188352	FOCAD	TRUE	TRUE
chr9	20720448	T	A	ENST00000338382	ENSG00000188352	FOCAD	TRUE	TRUE
chr9	20720449	G	T	ENST00000338382	ENSG00000188352	FOCAD	TRUE	TRUE
chr9	20720473	C	T	ENST00000338382	ENSG00000188352	FOCAD	TRUE	TRUE
chr9	20720485	G	T	ENST00000338382	ENSG00000188352	FOCAD	TRUE	TRUE
chr9	20720496	T	A	ENST00000338382	ENSG00000188352	FOCAD	TRUE	TRUE
chr9	20720496	T	G	ENST00000338382	ENSG00000188352	FOCAD	TRUE	TRUE
chr9	20720519	T	A	ENST00000338382	ENSG00000188352	FOCAD	TRUE	TRUE
chr9	20720528	C	A	ENST00000338382	ENSG00000188352	FOCAD	TRUE	TRUE
chr9	20720528	C	G	ENST00000338382	ENSG00000188352	FOCAD	TRUE	TRUE
chr9	20720533	A	T	ENST00000338382	ENSG00000188352	FOCAD	TRUE	TRUE
chr9	20720535	G	A	ENST00000338382	ENSG00000188352	FOCAD	TRUE	FALSE
chr9	20720535	G	C	ENST00000338382	ENSG00000188352	FOCAD	TRUE	FALSE
chr9	20720535	G	T	ENST00000338382	ENSG00000188352	FOCAD	TRUE	FALSE
chr9	20720536	T	A	ENST00000338382	ENSG00000188352	FOCAD	TRUE	FALSE
chr9	20720536	T	C	ENST00000338382	ENSG00000188352	FOCAD	TRUE	FALSE
chr9	20720536	T	G	ENST00000338382	ENSG00000188352	FOCAD	TRUE	FALSE
chr9	20740234	A	C	ENST00000338382	ENSG00000188352	FOCAD	TRUE	FALSE
chr9	20740234	A	G	ENST00000338382	ENSG00000188352	FOCAD	TRUE	FALSE
chr9	20740234	A	T	ENST00000338382	ENSG00000188352	FOCAD	TRUE	FALSE
chr9	20740235	G	A	ENST00000338382	ENSG00000188352	FOCAD	TRUE	FALSE
chr9	20740235	G	C	ENST00000338382	ENSG00000188352	FOCAD	TRUE	FALSE
chr9	20740235	G	T	ENST00000338382	ENSG00000188352	FOCAD	TRUE	FALSE
chr9	20740250	T	A	ENST00000338382	ENSG00000188352	FOCAD	TRUE	TRUE
chr9	20740255	A	T	ENST00000338382	ENSG00000188352	FOCAD	TRUE	TRUE
chr9	20740271	T	A	ENST00000338382	ENSG00000188352	FOCAD	TRUE	TRUE
chr9	20740271	T	G	ENST00000338382	ENSG00000188352	FOCAD	TRUE	TRUE
chr9	20740276	C	T	ENST00000338382	ENSG00000188352	FOCAD	TRUE	TRUE
chr9	20740282	C	T	ENST00000338382	ENSG00000188352	FOCAD	TRUE	TRUE
chr9	20740291	A	T	ENST00000338382	ENSG00000188352	FOCAD	TRUE	TRUE
chr9	20740294	G	T	ENST00000338382	ENSG00000188352	FOCAD	TRUE	TRUE
chr9	20740297	G	T	ENST00000338382	ENSG00000188352	FOCAD	TRUE	TRUE
chr9	20740300	C	T	ENST00000338382	ENSG00000188352	FOCAD	TRUE	TRUE
chr9	20740309	G	T	ENST00000338382	ENSG00000188352	FOCAD	TRUE	TRUE
chr9	20740312	A	T	ENST00000338382	ENSG00000188352	FOCAD	TRUE	TRUE
chr9	20740321	C	T	ENST00000338382	ENSG00000188352	FOCAD	TRUE	TRUE
chr9	20740332	T	A	ENST00000338382	ENSG00000188352	FOCAD	TRUE	TRUE
chr9	20740332	T	G	ENST00000338382	ENSG00000188352	FOCAD	TRUE	TRUE
chr9	20740339	A	T	ENST00000338382	ENSG00000188352	FOCAD	TRUE	TRUE
chr9	20740341	G	A	ENST00000338382	ENSG00000188352	FOCAD	TRUE	FALSE
chr9	20740341	G	C	ENST00000338382	ENSG00000188352	FOCAD	TRUE	FALSE
chr9	20740341	G	T	ENST00000338382	ENSG00000188352	FOCAD	TRUE	FALSE
chr9	20740342	T	A	ENST00000338382	ENSG00000188352	FOCAD	TRUE	FALSE
chr9	20740342	T	C	ENST00000338382	ENSG00000188352	FOCAD	TRUE	FALSE
chr9	20740342	T	G	ENST00000338382	ENSG00000188352	FOCAD	TRUE	FALSE
chr9	20758088	A	C	ENST00000338382	ENSG00000188352	FOCAD	TRUE	FALSE
chr9	20758088	A	G	ENST00000338382	ENSG00000188352	FOCAD	TRUE	FALSE
chr9	20758088	A	T	ENST00000338382	ENSG00000188352	FOCAD	TRUE	FALSE
chr9	20758089	G	A	ENST00000338382	ENSG00000188352	FOCAD	TRUE	FALSE
chr9	20758089	G	C	ENST00000338382	ENSG00000188352	FOCAD	TRUE	FALSE
chr9	20758089	G	T	ENST00000338382	ENSG00000188352	FOCAD	TRUE	FALSE
chr9	20758107	T	A	ENST00000338382	ENSG00000188352	FOCAD	TRUE	TRUE
chr9	20758121	G	T	ENST00000338382	ENSG00000188352	FOCAD	TRUE	TRUE
chr9	20758127	A	T	ENST00000338382	ENSG00000188352	FOCAD	TRUE	TRUE
chr9	20758138	C	A	ENST00000338382	ENSG00000188352	FOCAD	TRUE	TRUE
chr9	20758140	G	A	ENST00000338382	ENSG00000188352	FOCAD	TRUE	TRUE
chr9	20758141	G	A	ENST00000338382	ENSG00000188352	FOCAD	TRUE	TRUE
chr9	20758152	T	A	ENST00000338382	ENSG00000188352	FOCAD	TRUE	TRUE
chr9	20758154	C	T	ENST00000338382	ENSG00000188352	FOCAD	TRUE	TRUE
chr9	20758157	C	T	ENST00000338382	ENSG00000188352	FOCAD	TRUE	TRUE
chr9	20758175	C	T	ENST00000338382	ENSG00000188352	FOCAD	TRUE	TRUE
chr9	20758178	C	T	ENST00000338382	ENSG00000188352	FOCAD	TRUE	TRUE
chr9	20758183	C	A	ENST00000338382	ENSG00000188352	FOCAD	TRUE	TRUE
chr9	20758187	G	T	ENST00000338382	ENSG00000188352	FOCAD	TRUE	TRUE
chr9	20758192	G	A	ENST00000338382	ENSG00000188352	FOCAD	TRUE	FALSE
chr9	20758192	G	C	ENST00000338382	ENSG00000188352	FOCAD	TRUE	FALSE
chr9	20758192	G	T	ENST00000338382	ENSG00000188352	FOCAD	TRUE	FALSE
chr9	20758193	T	A	ENST00000338382	ENSG00000188352	FOCAD	TRUE	FALSE
chr9	20758193	T	C	ENST00000338382	ENSG00000188352	FOCAD	TRUE	FALSE
chr9	20758193	T	G	ENST00000338382	ENSG00000188352	FOCAD	TRUE	FALSE
chr9	20764867	A	C	ENST00000338382	ENSG00000188352	FOCAD	TRUE	FALSE
chr9	20764867	A	G	ENST00000338382	ENSG00000188352	FOCAD	TRUE	FALSE
chr9	20764867	A	T	ENST00000338382	ENSG00000188352	FOCAD	TRUE	FALSE
chr9	20764868	G	A	ENST00000338382	ENSG00000188352	FOCAD	TRUE	FALSE
chr9	20764868	G	C	ENST00000338382	ENSG00000188352	FOCAD	TRUE	FALSE
chr9	20764868	G	T	ENST00000338382	ENSG00000188352	FOCAD	TRUE	FALSE
chr9	20764871	T	A	ENST00000338382	ENSG00000188352	FOCAD	TRUE	TRUE
chr9	20764871	T	G	ENST00000338382	ENSG00000188352	FOCAD	TRUE	TRUE
chr9	20764873	G	T	ENST00000338382	ENSG00000188352	FOCAD	TRUE	TRUE
chr9	20764880	C	A	ENST00000338382	ENSG00000188352	FOCAD	TRUE	TRUE
chr9	20764880	C	G	ENST00000338382	ENSG00000188352	FOCAD	TRUE	TRUE
chr9	20764884	C	A	ENST00000338382	ENSG00000188352	FOCAD	TRUE	TRUE
chr9	20764888	C	T	ENST00000338382	ENSG00000188352	FOCAD	TRUE	TRUE
chr9	20764910	G	A	ENST00000338382	ENSG00000188352	FOCAD	TRUE	TRUE
chr9	20764911	G	A	ENST00000338382	ENSG00000188352	FOCAD	TRUE	TRUE
chr9	20764914	T	A	ENST00000338382	ENSG00000188352	FOCAD	TRUE	TRUE
chr9	20764914	T	G	ENST00000338382	ENSG00000188352	FOCAD	TRUE	TRUE
chr9	20764920	T	A	ENST00000338382	ENSG00000188352	FOCAD	TRUE	TRUE
chr9	20764920	T	G	ENST00000338382	ENSG00000188352	FOCAD	TRUE	TRUE
chr9	20764923	T	A	ENST00000338382	ENSG00000188352	FOCAD	TRUE	TRUE
chr9	20764924	G	T	ENST00000338382	ENSG00000188352	FOCAD	TRUE	TRUE
chr9	20764933	C	T	ENST00000338382	ENSG00000188352	FOCAD	TRUE	TRUE
chr9	20764937	T	A	ENST00000338382	ENSG00000188352	FOCAD	TRUE	TRUE
chr9	20764937	T	G	ENST00000338382	ENSG00000188352	FOCAD	TRUE	TRUE
chr9	20764939	C	T	ENST00000338382	ENSG00000188352	FOCAD	TRUE	TRUE
chr9	20764942	G	T	ENST00000338382	ENSG00000188352	FOCAD	TRUE	TRUE
chr9	20764947	T	A	ENST00000338382	ENSG00000188352	FOCAD	TRUE	TRUE
chr9	20764947	T	G	ENST00000338382	ENSG00000188352	FOCAD	TRUE	TRUE
chr9	20764951	A	T	ENST00000338382	ENSG00000188352	FOCAD	TRUE	TRUE
chr9	20764957	C	T	ENST00000338382	ENSG00000188352	FOCAD	TRUE	TRUE
chr9	20764972	A	T	ENST00000338382	ENSG00000188352	FOCAD	TRUE	TRUE
chr9	20764979	T	A	ENST00000338382	ENSG00000188352	FOCAD	TRUE	TRUE
chr9	20764979	T	G	ENST00000338382	ENSG00000188352	FOCAD	TRUE	TRUE
chr9	20764984	C	T	ENST00000338382	ENSG00000188352	FOCAD	TRUE	TRUE
chr9	20764990	C	T	ENST00000338382	ENSG00000188352	FOCAD	TRUE	TRUE
chr9	20765001	T	A	ENST00000338382	ENSG00000188352	FOCAD	TRUE	TRUE
chr9	20765005	A	T	ENST00000338382	ENSG00000188352	FOCAD	TRUE	TRUE
chr9	20765011	C	T	ENST00000338382	ENSG00000188352	FOCAD	TRUE	TRUE
chr9	20765018	C	A	ENST00000338382	ENSG00000188352	FOCAD	TRUE	TRUE
chr9	20765018	C	G	ENST00000338382	ENSG00000188352	FOCAD	TRUE	TRUE
chr9	20765026	G	T	ENST00000338382	ENSG00000188352	FOCAD	TRUE	TRUE
chr9	20765029	C	T	ENST00000338382	ENSG00000188352	FOCAD	TRUE	TRUE
chr9	20765032	C	T	ENST00000338382	ENSG00000188352	FOCAD	TRUE	TRUE
chr9	20765041	C	T	ENST00000338382	ENSG00000188352	FOCAD	TRUE	TRUE
chr9	20765049	T	A	ENST00000338382	ENSG00000188352	FOCAD	TRUE	TRUE
chr9	20765052	T	A	ENST00000338382	ENSG00000188352	FOCAD	TRUE	TRUE
chr9	20765067	T	A	ENST00000338382	ENSG00000188352	FOCAD	TRUE	TRUE
chr9	20765069	T	A	ENST00000338382	ENSG00000188352	FOCAD	TRUE	TRUE
chr9	20765071	C	T	ENST00000338382	ENSG00000188352	FOCAD	TRUE	TRUE
chr9	20765074	G	A	ENST00000338382	ENSG00000188352	FOCAD	TRUE	FALSE
chr9	20765074	G	C	ENST00000338382	ENSG00000188352	FOCAD	TRUE	FALSE
chr9	20765074	G	T	ENST00000338382	ENSG00000188352	FOCAD	TRUE	FALSE
chr9	20765075	T	A	ENST00000338382	ENSG00000188352	FOCAD	TRUE	FALSE
chr9	20765075	T	C	ENST00000338382	ENSG00000188352	FOCAD	TRUE	FALSE
chr9	20765075	T	G	ENST00000338382	ENSG00000188352	FOCAD	TRUE	FALSE
chr9	20770030	A	C	ENST00000338382	ENSG00000188352	FOCAD	TRUE	FALSE
chr9	20770030	A	G	ENST00000338382	ENSG00000188352	FOCAD	TRUE	FALSE
chr9	20770030	A	T	ENST00000338382	ENSG00000188352	FOCAD	TRUE	FALSE
chr9	20770031	G	A	ENST00000338382	ENSG00000188352	FOCAD	TRUE	FALSE
chr9	20770031	G	C	ENST00000338382	ENSG00000188352	FOCAD	TRUE	FALSE
chr9	20770031	G	T	ENST00000338382	ENSG00000188352	FOCAD	TRUE	FALSE
chr9	20770035	A	T	ENST00000338382	ENSG00000188352	FOCAD	TRUE	TRUE
chr9	20770042	T	A	ENST00000338382	ENSG00000188352	FOCAD	TRUE	TRUE
chr9	20770047	C	T	ENST00000338382	ENSG00000188352	FOCAD	TRUE	TRUE
chr9	20770056	G	T	ENST00000338382	ENSG00000188352	FOCAD	TRUE	TRUE
chr9	20770074	G	T	ENST00000338382	ENSG00000188352	FOCAD	TRUE	TRUE
chr9	20770077	G	T	ENST00000338382	ENSG00000188352	FOCAD	TRUE	TRUE
chr9	20770085	T	A	ENST00000338382	ENSG00000188352	FOCAD	TRUE	TRUE
chr9	20770087	T	A	ENST00000338382	ENSG00000188352	FOCAD	TRUE	TRUE
chr9	20770087	T	G	ENST00000338382	ENSG00000188352	FOCAD	TRUE	TRUE
chr9	20770096	T	A	ENST00000338382	ENSG00000188352	FOCAD	TRUE	TRUE
chr9	20770114	G	A	ENST00000338382	ENSG00000188352	FOCAD	TRUE	TRUE
chr9	20770115	G	A	ENST00000338382	ENSG00000188352	FOCAD	TRUE	TRUE
chr9	20770116	A	T	ENST00000338382	ENSG00000188352	FOCAD	TRUE	TRUE
chr9	20770122	C	T	ENST00000338382	ENSG00000188352	FOCAD	TRUE	TRUE
chr9	20770131	C	T	ENST00000338382	ENSG00000188352	FOCAD	TRUE	TRUE
chr9	20770143	C	T	ENST00000338382	ENSG00000188352	FOCAD	TRUE	TRUE
chr9	20770154	T	A	ENST00000338382	ENSG00000188352	FOCAD	TRUE	TRUE
chr9	20770161	G	T	ENST00000338382	ENSG00000188352	FOCAD	TRUE	TRUE
chr9	20770171	T	A	ENST00000338382	ENSG00000188352	FOCAD	TRUE	TRUE
chr9	20770171	T	G	ENST00000338382	ENSG00000188352	FOCAD	TRUE	TRUE
chr9	20770173	A	T	ENST00000338382	ENSG00000188352	FOCAD	TRUE	TRUE
chr9	20770185	G	T	ENST00000338382	ENSG00000188352	FOCAD	TRUE	TRUE
chr9	20770190	T	A	ENST00000338382	ENSG00000188352	FOCAD	TRUE	TRUE
chr9	20770192	C	A	ENST00000338382	ENSG00000188352	FOCAD	TRUE	TRUE
chr9	20770192	C	G	ENST00000338382	ENSG00000188352	FOCAD	TRUE	TRUE
chr9	20770198	C	A	ENST00000338382	ENSG00000188352	FOCAD	TRUE	TRUE
chr9	20770198	C	G	ENST00000338382	ENSG00000188352	FOCAD	TRUE	TRUE
chr9	20770210	T	A	ENST00000338382	ENSG00000188352	FOCAD	TRUE	TRUE
chr9	20770210	T	G	ENST00000338382	ENSG00000188352	FOCAD	TRUE	TRUE
chr9	20770212	G	T	ENST00000338382	ENSG00000188352	FOCAD	TRUE	TRUE
chr9	20770224	G	T	ENST00000338382	ENSG00000188352	FOCAD	TRUE	TRUE
chr9	20770233	A	T	ENST00000338382	ENSG00000188352	FOCAD	TRUE	TRUE
chr9	20770236	G	T	ENST00000338382	ENSG00000188352	FOCAD	TRUE	TRUE
chr9	20770239	G	A	ENST00000338382	ENSG00000188352	FOCAD	TRUE	FALSE
chr9	20770239	G	C	ENST00000338382	ENSG00000188352	FOCAD	TRUE	FALSE
chr9	20770239	G	T	ENST00000338382	ENSG00000188352	FOCAD	TRUE	FALSE
chr9	20770240	T	A	ENST00000338382	ENSG00000188352	FOCAD	TRUE	FALSE
chr9	20770240	T	C	ENST00000338382	ENSG00000188352	FOCAD	TRUE	FALSE
chr9	20770240	T	G	ENST00000338382	ENSG00000188352	FOCAD	TRUE	FALSE
chr9	20778679	A	C	ENST00000338382	ENSG00000188352	FOCAD	TRUE	FALSE
chr9	20778679	A	G	ENST00000338382	ENSG00000188352	FOCAD	TRUE	FALSE
chr9	20778679	A	T	ENST00000338382	ENSG00000188352	FOCAD	TRUE	FALSE
chr9	20778680	G	A	ENST00000338382	ENSG00000188352	FOCAD	TRUE	FALSE
chr9	20778680	G	C	ENST00000338382	ENSG00000188352	FOCAD	TRUE	FALSE
chr9	20778680	G	T	ENST00000338382	ENSG00000188352	FOCAD	TRUE	FALSE
chr9	20778693	G	T	ENST00000338382	ENSG00000188352	FOCAD	TRUE	TRUE
chr9	20778708	G	T	ENST00000338382	ENSG00000188352	FOCAD	TRUE	TRUE
chr9	20778718	T	A	ENST00000338382	ENSG00000188352	FOCAD	TRUE	TRUE
chr9	20778718	T	G	ENST00000338382	ENSG00000188352	FOCAD	TRUE	TRUE
chr9	20778729	C	T	ENST00000338382	ENSG00000188352	FOCAD	TRUE	TRUE
chr9	20778744	C	T	ENST00000338382	ENSG00000188352	FOCAD	TRUE	TRUE
chr9	20778747	C	T	ENST00000338382	ENSG00000188352	FOCAD	TRUE	TRUE
chr9	20778750	A	T	ENST00000338382	ENSG00000188352	FOCAD	TRUE	TRUE
chr9	20778760	T	A	ENST00000338382	ENSG00000188352	FOCAD	TRUE	TRUE
chr9	20778760	T	G	ENST00000338382	ENSG00000188352	FOCAD	TRUE	TRUE
chr9	20778769	G	A	ENST00000338382	ENSG00000188352	FOCAD	TRUE	FALSE
chr9	20778769	G	C	ENST00000338382	ENSG00000188352	FOCAD	TRUE	FALSE
chr9	20778769	G	T	ENST00000338382	ENSG00000188352	FOCAD	TRUE	FALSE
chr9	20778770	T	A	ENST00000338382	ENSG00000188352	FOCAD	TRUE	FALSE
chr9	20778770	T	C	ENST00000338382	ENSG00000188352	FOCAD	TRUE	FALSE
chr9	20778770	T	G	ENST00000338382	ENSG00000188352	FOCAD	TRUE	FALSE
chr9	20781725	A	C	ENST00000338382	ENSG00000188352	FOCAD	TRUE	FALSE
chr9	20781725	A	G	ENST00000338382	ENSG00000188352	FOCAD	TRUE	FALSE
chr9	20781725	A	T	ENST00000338382	ENSG00000188352	FOCAD	TRUE	FALSE
chr9	20781726	G	A	ENST00000338382	ENSG00000188352	FOCAD	TRUE	FALSE
chr9	20781726	G	C	ENST00000338382	ENSG00000188352	FOCAD	TRUE	FALSE
chr9	20781726	G	T	ENST00000338382	ENSG00000188352	FOCAD	TRUE	FALSE
chr9	20781730	T	A	ENST00000338382	ENSG00000188352	FOCAD	TRUE	TRUE
chr9	20781732	A	T	ENST00000338382	ENSG00000188352	FOCAD	TRUE	TRUE
chr9	20781750	G	T	ENST00000338382	ENSG00000188352	FOCAD	TRUE	TRUE
chr9	20781756	C	T	ENST00000338382	ENSG00000188352	FOCAD	TRUE	TRUE
chr9	20781759	A	T	ENST00000338382	ENSG00000188352	FOCAD	TRUE	TRUE
chr9	20781768	A	T	ENST00000338382	ENSG00000188352	FOCAD	TRUE	TRUE
chr9	20781801	C	T	ENST00000338382	ENSG00000188352	FOCAD	TRUE	TRUE
chr9	20781823	T	A	ENST00000338382	ENSG00000188352	FOCAD	TRUE	TRUE
chr9	20781825	G	T	ENST00000338382	ENSG00000188352	FOCAD	TRUE	TRUE
chr9	20781833	T	A	ENST00000338382	ENSG00000188352	FOCAD	TRUE	TRUE
chr9	20781846	G	T	ENST00000338382	ENSG00000188352	FOCAD	TRUE	TRUE
chr9	20781849	G	T	ENST00000338382	ENSG00000188352	FOCAD	TRUE	TRUE
chr9	20781864	C	T	ENST00000338382	ENSG00000188352	FOCAD	TRUE	TRUE
chr9	20781867	C	T	ENST00000338382	ENSG00000188352	FOCAD	TRUE	TRUE
chr9	20781871	T	A	ENST00000338382	ENSG00000188352	FOCAD	TRUE	TRUE
chr9	20781886	T	A	ENST00000338382	ENSG00000188352	FOCAD	TRUE	TRUE
chr9	20781888	G	T	ENST00000338382	ENSG00000188352	FOCAD	TRUE	TRUE
chr9	20781897	C	T	ENST00000338382	ENSG00000188352	FOCAD	TRUE	TRUE
chr9	20781900	C	T	ENST00000338382	ENSG00000188352	FOCAD	TRUE	TRUE
chr9	20781903	G	T	ENST00000338382	ENSG00000188352	FOCAD	TRUE	TRUE
chr9	20781908	T	A	ENST00000338382	ENSG00000188352	FOCAD	TRUE	TRUE
chr9	20781911	C	A	ENST00000338382	ENSG00000188352	FOCAD	TRUE	TRUE
chr9	20781911	C	G	ENST00000338382	ENSG00000188352	FOCAD	TRUE	TRUE
chr9	20781912	A	T	ENST00000338382	ENSG00000188352	FOCAD	TRUE	TRUE
chr9	20781924	C	T	ENST00000338382	ENSG00000188352	FOCAD	TRUE	TRUE
chr9	20781927	A	T	ENST00000338382	ENSG00000188352	FOCAD	TRUE	TRUE
chr9	20781930	G	A	ENST00000338382	ENSG00000188352	FOCAD	TRUE	FALSE
chr9	20781930	G	C	ENST00000338382	ENSG00000188352	FOCAD	TRUE	FALSE
chr9	20781930	G	T	ENST00000338382	ENSG00000188352	FOCAD	TRUE	FALSE
chr9	20781931	T	A	ENST00000338382	ENSG00000188352	FOCAD	TRUE	FALSE
chr9	20781931	T	C	ENST00000338382	ENSG00000188352	FOCAD	TRUE	FALSE
chr9	20781931	T	G	ENST00000338382	ENSG00000188352	FOCAD	TRUE	FALSE
chr9	20789349	A	C	ENST00000338382	ENSG00000188352	FOCAD	TRUE	FALSE
chr9	20789349	A	G	ENST00000338382	ENSG00000188352	FOCAD	TRUE	FALSE
chr9	20789349	A	T	ENST00000338382	ENSG00000188352	FOCAD	TRUE	FALSE
chr9	20789350	G	A	ENST00000338382	ENSG00000188352	FOCAD	TRUE	FALSE
chr9	20789350	G	C	ENST00000338382	ENSG00000188352	FOCAD	TRUE	FALSE
chr9	20789350	G	T	ENST00000338382	ENSG00000188352	FOCAD	TRUE	FALSE
chr9	20789359	C	A	ENST00000338382	ENSG00000188352	FOCAD	TRUE	TRUE
chr9	20789359	C	G	ENST00000338382	ENSG00000188352	FOCAD	TRUE	TRUE
chr9	20789360	A	T	ENST00000338382	ENSG00000188352	FOCAD	TRUE	TRUE
chr9	20789371	C	A	ENST00000338382	ENSG00000188352	FOCAD	TRUE	TRUE
chr9	20789389	T	A	ENST00000338382	ENSG00000188352	FOCAD	TRUE	TRUE
chr9	20789389	T	G	ENST00000338382	ENSG00000188352	FOCAD	TRUE	TRUE
chr9	20789409	G	A	ENST00000338382	ENSG00000188352	FOCAD	TRUE	TRUE
chr9	20789410	G	A	ENST00000338382	ENSG00000188352	FOCAD	TRUE	TRUE
chr9	20789420	G	T	ENST00000338382	ENSG00000188352	FOCAD	TRUE	TRUE
chr9	20789436	C	A	ENST00000338382	ENSG00000188352	FOCAD	TRUE	TRUE
chr9	20789454	G	A	ENST00000338382	ENSG00000188352	FOCAD	TRUE	TRUE
chr9	20789455	G	A	ENST00000338382	ENSG00000188352	FOCAD	TRUE	TRUE
chr9	20789457	T	A	ENST00000338382	ENSG00000188352	FOCAD	TRUE	TRUE
chr9	20789463	C	A	ENST00000338382	ENSG00000188352	FOCAD	TRUE	TRUE
chr9	20789463	C	G	ENST00000338382	ENSG00000188352	FOCAD	TRUE	TRUE
chr9	20789468	G	T	ENST00000338382	ENSG00000188352	FOCAD	TRUE	TRUE
chr9	20789472	C	A	ENST00000338382	ENSG00000188352	FOCAD	TRUE	TRUE
chr9	20789472	C	G	ENST00000338382	ENSG00000188352	FOCAD	TRUE	TRUE
chr9	20789475	T	A	ENST00000338382	ENSG00000188352	FOCAD	TRUE	TRUE
chr9	20789537	G	T	ENST00000338382	ENSG00000188352	FOCAD	TRUE	TRUE
chr9	20789543	A	T	ENST00000338382	ENSG00000188352	FOCAD	TRUE	TRUE
chr9	20789546	G	T	ENST00000338382	ENSG00000188352	FOCAD	TRUE	TRUE
chr9	20789549	C	T	ENST00000338382	ENSG00000188352	FOCAD	TRUE	TRUE
chr9	20789561	C	T	ENST00000338382	ENSG00000188352	FOCAD	TRUE	TRUE
chr9	20789570	A	T	ENST00000338382	ENSG00000188352	FOCAD	TRUE	TRUE
chr9	20789582	G	T	ENST00000338382	ENSG00000188352	FOCAD	TRUE	TRUE
chr9	20789586	T	A	ENST00000338382	ENSG00000188352	FOCAD	TRUE	TRUE
chr9	20789586	T	G	ENST00000338382	ENSG00000188352	FOCAD	TRUE	TRUE
chr9	20789591	C	T	ENST00000338382	ENSG00000188352	FOCAD	TRUE	TRUE
chr9	20789606	C	T	ENST00000338382	ENSG00000188352	FOCAD	TRUE	TRUE
chr9	20789609	G	A	ENST00000338382	ENSG00000188352	FOCAD	TRUE	FALSE
chr9	20789609	G	C	ENST00000338382	ENSG00000188352	FOCAD	TRUE	FALSE
chr9	20789609	G	T	ENST00000338382	ENSG00000188352	FOCAD	TRUE	FALSE
chr9	20789610	T	A	ENST00000338382	ENSG00000188352	FOCAD	TRUE	FALSE
chr9	20789610	T	C	ENST00000338382	ENSG00000188352	FOCAD	TRUE	FALSE
chr9	20789610	T	G	ENST00000338382	ENSG00000188352	FOCAD	TRUE	FALSE
chr9	20819794	A	C	ENST00000338382	ENSG00000188352	FOCAD	TRUE	FALSE
chr9	20819794	A	G	ENST00000338382	ENSG00000188352	FOCAD	TRUE	FALSE
chr9	20819794	A	T	ENST00000338382	ENSG00000188352	FOCAD	TRUE	FALSE
chr9	20819795	G	A	ENST00000338382	ENSG00000188352	FOCAD	TRUE	FALSE
chr9	20819795	G	C	ENST00000338382	ENSG00000188352	FOCAD	TRUE	FALSE
chr9	20819795	G	T	ENST00000338382	ENSG00000188352	FOCAD	TRUE	FALSE
chr9	20819818	T	A	ENST00000338382	ENSG00000188352	FOCAD	TRUE	TRUE
chr9	20819826	A	T	ENST00000338382	ENSG00000188352	FOCAD	TRUE	TRUE
chr9	20819830	T	A	ENST00000338382	ENSG00000188352	FOCAD	TRUE	TRUE
chr9	20819832	G	T	ENST00000338382	ENSG00000188352	FOCAD	TRUE	TRUE
chr9	20819835	A	T	ENST00000338382	ENSG00000188352	FOCAD	TRUE	TRUE
chr9	20819844	G	T	ENST00000338382	ENSG00000188352	FOCAD	TRUE	TRUE
chr9	20819854	T	A	ENST00000338382	ENSG00000188352	FOCAD	TRUE	TRUE
chr9	20819854	T	G	ENST00000338382	ENSG00000188352	FOCAD	TRUE	TRUE
chr9	20819858	T	A	ENST00000338382	ENSG00000188352	FOCAD	TRUE	TRUE
chr9	20819858	T	G	ENST00000338382	ENSG00000188352	FOCAD	TRUE	TRUE
chr9	20819869	T	A	ENST00000338382	ENSG00000188352	FOCAD	TRUE	TRUE
chr9	20819873	T	A	ENST00000338382	ENSG00000188352	FOCAD	TRUE	TRUE
chr9	20819873	T	G	ENST00000338382	ENSG00000188352	FOCAD	TRUE	TRUE
chr9	20819878	T	A	ENST00000338382	ENSG00000188352	FOCAD	TRUE	TRUE
chr9	20819878	T	G	ENST00000338382	ENSG00000188352	FOCAD	TRUE	TRUE
chr9	20819883	A	T	ENST00000338382	ENSG00000188352	FOCAD	TRUE	TRUE
chr9	20819898	A	T	ENST00000338382	ENSG00000188352	FOCAD	TRUE	TRUE
chr9	20819901	G	A	ENST00000338382	ENSG00000188352	FOCAD	TRUE	FALSE
chr9	20819901	G	C	ENST00000338382	ENSG00000188352	FOCAD	TRUE	FALSE
chr9	20819901	G	T	ENST00000338382	ENSG00000188352	FOCAD	TRUE	FALSE
chr9	20819902	T	A	ENST00000338382	ENSG00000188352	FOCAD	TRUE	FALSE
chr9	20819902	T	C	ENST00000338382	ENSG00000188352	FOCAD	TRUE	FALSE
chr9	20819902	T	G	ENST00000338382	ENSG00000188352	FOCAD	TRUE	FALSE
chr9	20820322	A	C	ENST00000338382	ENSG00000188352	FOCAD	TRUE	FALSE
chr9	20820322	A	G	ENST00000338382	ENSG00000188352	FOCAD	TRUE	FALSE
chr9	20820322	A	T	ENST00000338382	ENSG00000188352	FOCAD	TRUE	FALSE
chr9	20820323	G	A	ENST00000338382	ENSG00000188352	FOCAD	TRUE	FALSE
chr9	20820323	G	C	ENST00000338382	ENSG00000188352	FOCAD	TRUE	FALSE
chr9	20820323	G	T	ENST00000338382	ENSG00000188352	FOCAD	TRUE	FALSE
chr9	20820329	T	A	ENST00000338382	ENSG00000188352	FOCAD	TRUE	TRUE
chr9	20820333	G	T	ENST00000338382	ENSG00000188352	FOCAD	TRUE	TRUE
chr9	20820336	C	T	ENST00000338382	ENSG00000188352	FOCAD	TRUE	TRUE
chr9	20820345	C	T	ENST00000338382	ENSG00000188352	FOCAD	TRUE	TRUE
chr9	20820354	C	T	ENST00000338382	ENSG00000188352	FOCAD	TRUE	TRUE
chr9	20820363	G	T	ENST00000338382	ENSG00000188352	FOCAD	TRUE	TRUE
chr9	20820375	C	T	ENST00000338382	ENSG00000188352	FOCAD	TRUE	TRUE
chr9	20820381	A	T	ENST00000338382	ENSG00000188352	FOCAD	TRUE	TRUE
chr9	20820394	T	A	ENST00000338382	ENSG00000188352	FOCAD	TRUE	TRUE
chr9	20820400	T	A	ENST00000338382	ENSG00000188352	FOCAD	TRUE	TRUE
chr9	20820412	T	A	ENST00000338382	ENSG00000188352	FOCAD	TRUE	TRUE
chr9	20820415	G	A	ENST00000338382	ENSG00000188352	FOCAD	TRUE	TRUE
chr9	20820416	G	A	ENST00000338382	ENSG00000188352	FOCAD	TRUE	TRUE
chr9	20820417	G	T	ENST00000338382	ENSG00000188352	FOCAD	TRUE	TRUE
chr9	20820420	A	T	ENST00000338382	ENSG00000188352	FOCAD	TRUE	TRUE
chr9	20820423	C	T	ENST00000338382	ENSG00000188352	FOCAD	TRUE	TRUE
chr9	20820426	G	A	ENST00000338382	ENSG00000188352	FOCAD	TRUE	FALSE
chr9	20820426	G	C	ENST00000338382	ENSG00000188352	FOCAD	TRUE	FALSE
chr9	20820426	G	T	ENST00000338382	ENSG00000188352	FOCAD	TRUE	FALSE
chr9	20820427	T	A	ENST00000338382	ENSG00000188352	FOCAD	TRUE	FALSE
chr9	20820427	T	C	ENST00000338382	ENSG00000188352	FOCAD	TRUE	FALSE
chr9	20820427	T	G	ENST00000338382	ENSG00000188352	FOCAD	TRUE	FALSE
chr9	20820939	A	C	ENST00000338382	ENSG00000188352	FOCAD	TRUE	FALSE
chr9	20820939	A	G	ENST00000338382	ENSG00000188352	FOCAD	TRUE	FALSE
chr9	20820939	A	T	ENST00000338382	ENSG00000188352	FOCAD	TRUE	FALSE
chr9	20820940	G	A	ENST00000338382	ENSG00000188352	FOCAD	TRUE	FALSE
chr9	20820940	G	C	ENST00000338382	ENSG00000188352	FOCAD	TRUE	FALSE
chr9	20820940	G	T	ENST00000338382	ENSG00000188352	FOCAD	TRUE	FALSE
chr9	20820944	C	T	ENST00000338382	ENSG00000188352	FOCAD	TRUE	TRUE
chr9	20820952	T	A	ENST00000338382	ENSG00000188352	FOCAD	TRUE	TRUE
chr9	20820952	T	G	ENST00000338382	ENSG00000188352	FOCAD	TRUE	TRUE
chr9	20820956	G	T	ENST00000338382	ENSG00000188352	FOCAD	TRUE	TRUE
chr9	20820962	C	T	ENST00000338382	ENSG00000188352	FOCAD	TRUE	TRUE
chr9	20820999	C	A	ENST00000338382	ENSG00000188352	FOCAD	TRUE	TRUE
chr9	20821007	A	T	ENST00000338382	ENSG00000188352	FOCAD	TRUE	TRUE
chr9	20821010	G	T	ENST00000338382	ENSG00000188352	FOCAD	TRUE	TRUE
chr9	20821016	C	T	ENST00000338382	ENSG00000188352	FOCAD	TRUE	TRUE
chr9	20821020	G	A	ENST00000338382	ENSG00000188352	FOCAD	TRUE	TRUE
chr9	20821021	G	A	ENST00000338382	ENSG00000188352	FOCAD	TRUE	TRUE
chr9	20821022	G	T	ENST00000338382	ENSG00000188352	FOCAD	TRUE	TRUE
chr9	20821025	A	T	ENST00000338382	ENSG00000188352	FOCAD	TRUE	TRUE
chr9	20821037	A	T	ENST00000338382	ENSG00000188352	FOCAD	TRUE	TRUE
chr9	20821047	C	A	ENST00000338382	ENSG00000188352	FOCAD	TRUE	TRUE
chr9	20821047	C	G	ENST00000338382	ENSG00000188352	FOCAD	TRUE	TRUE
chr9	20821052	A	T	ENST00000338382	ENSG00000188352	FOCAD	TRUE	TRUE
chr9	20821063	T	A	ENST00000338382	ENSG00000188352	FOCAD	TRUE	TRUE
chr9	20821064	A	T	ENST00000338382	ENSG00000188352	FOCAD	TRUE	TRUE
chr9	20821067	C	T	ENST00000338382	ENSG00000188352	FOCAD	TRUE	TRUE
chr9	20821072	G	A	ENST00000338382	ENSG00000188352	FOCAD	TRUE	FALSE
chr9	20821072	G	C	ENST00000338382	ENSG00000188352	FOCAD	TRUE	FALSE
chr9	20821072	G	T	ENST00000338382	ENSG00000188352	FOCAD	TRUE	FALSE
chr9	20821073	T	A	ENST00000338382	ENSG00000188352	FOCAD	TRUE	FALSE
chr9	20821073	T	C	ENST00000338382	ENSG00000188352	FOCAD	TRUE	FALSE
chr9	20821073	T	G	ENST00000338382	ENSG00000188352	FOCAD	TRUE	FALSE
chr9	20822987	A	C	ENST00000338382	ENSG00000188352	FOCAD	TRUE	FALSE
chr9	20822987	A	G	ENST00000338382	ENSG00000188352	FOCAD	TRUE	FALSE
chr9	20822987	A	T	ENST00000338382	ENSG00000188352	FOCAD	TRUE	FALSE
chr9	20822988	G	A	ENST00000338382	ENSG00000188352	FOCAD	TRUE	FALSE
chr9	20822988	G	C	ENST00000338382	ENSG00000188352	FOCAD	TRUE	FALSE
chr9	20822988	G	T	ENST00000338382	ENSG00000188352	FOCAD	TRUE	FALSE
chr9	20822995	T	A	ENST00000338382	ENSG00000188352	FOCAD	TRUE	TRUE
chr9	20822995	T	G	ENST00000338382	ENSG00000188352	FOCAD	TRUE	TRUE
chr9	20822996	C	T	ENST00000338382	ENSG00000188352	FOCAD	TRUE	TRUE
chr9	20823015	T	A	ENST00000338382	ENSG00000188352	FOCAD	TRUE	TRUE
chr9	20823029	C	T	ENST00000338382	ENSG00000188352	FOCAD	TRUE	TRUE
chr9	20823036	T	A	ENST00000338382	ENSG00000188352	FOCAD	TRUE	TRUE
chr9	20823041	G	T	ENST00000338382	ENSG00000188352	FOCAD	TRUE	TRUE
chr9	20823046	C	A	ENST00000338382	ENSG00000188352	FOCAD	TRUE	TRUE
chr9	20823050	A	T	ENST00000338382	ENSG00000188352	FOCAD	TRUE	TRUE
chr9	20823059	C	T	ENST00000338382	ENSG00000188352	FOCAD	TRUE	TRUE
chr9	20823078	T	A	ENST00000338382	ENSG00000188352	FOCAD	TRUE	TRUE
chr9	20823084	T	A	ENST00000338382	ENSG00000188352	FOCAD	TRUE	TRUE
chr9	20823084	T	G	ENST00000338382	ENSG00000188352	FOCAD	TRUE	TRUE
chr9	20823086	C	T	ENST00000338382	ENSG00000188352	FOCAD	TRUE	TRUE
chr9	20823106	T	A	ENST00000338382	ENSG00000188352	FOCAD	TRUE	TRUE
chr9	20823107	C	T	ENST00000338382	ENSG00000188352	FOCAD	TRUE	TRUE
chr9	20823113	G	T	ENST00000338382	ENSG00000188352	FOCAD	TRUE	TRUE
chr9	20823116	G	A	ENST00000338382	ENSG00000188352	FOCAD	TRUE	FALSE
chr9	20823116	G	C	ENST00000338382	ENSG00000188352	FOCAD	TRUE	FALSE
chr9	20823116	G	T	ENST00000338382	ENSG00000188352	FOCAD	TRUE	FALSE
chr9	20823117	T	A	ENST00000338382	ENSG00000188352	FOCAD	TRUE	FALSE
chr9	20823117	T	C	ENST00000338382	ENSG00000188352	FOCAD	TRUE	FALSE
chr9	20823117	T	G	ENST00000338382	ENSG00000188352	FOCAD	TRUE	FALSE
chr9	20862576	A	C	ENST00000338382	ENSG00000188352	FOCAD	TRUE	FALSE
chr9	20862576	A	G	ENST00000338382	ENSG00000188352	FOCAD	TRUE	FALSE
chr9	20862576	A	T	ENST00000338382	ENSG00000188352	FOCAD	TRUE	FALSE
chr9	20862577	G	A	ENST00000338382	ENSG00000188352	FOCAD	TRUE	FALSE
chr9	20862577	G	C	ENST00000338382	ENSG00000188352	FOCAD	TRUE	FALSE
chr9	20862577	G	T	ENST00000338382	ENSG00000188352	FOCAD	TRUE	FALSE
chr9	20862586	C	A	ENST00000338382	ENSG00000188352	FOCAD	TRUE	TRUE
chr9	20862600	G	A	ENST00000338382	ENSG00000188352	FOCAD	TRUE	TRUE
chr9	20862601	G	A	ENST00000338382	ENSG00000188352	FOCAD	TRUE	TRUE
chr9	20862617	A	T	ENST00000338382	ENSG00000188352	FOCAD	TRUE	TRUE
chr9	20862628	T	A	ENST00000338382	ENSG00000188352	FOCAD	TRUE	TRUE
chr9	20862635	A	T	ENST00000338382	ENSG00000188352	FOCAD	TRUE	TRUE
chr9	20862650	A	T	ENST00000338382	ENSG00000188352	FOCAD	TRUE	TRUE
chr9	20862662	G	T	ENST00000338382	ENSG00000188352	FOCAD	TRUE	TRUE
chr9	20862687	T	A	ENST00000338382	ENSG00000188352	FOCAD	TRUE	TRUE
chr9	20862687	T	G	ENST00000338382	ENSG00000188352	FOCAD	TRUE	TRUE
chr9	20862704	G	T	ENST00000338382	ENSG00000188352	FOCAD	TRUE	TRUE
chr9	20862709	T	A	ENST00000338382	ENSG00000188352	FOCAD	TRUE	TRUE
chr9	20862709	T	G	ENST00000338382	ENSG00000188352	FOCAD	TRUE	TRUE
chr9	20862710	G	T	ENST00000338382	ENSG00000188352	FOCAD	TRUE	TRUE
chr9	20862713	G	A	ENST00000338382	ENSG00000188352	FOCAD	TRUE	FALSE
chr9	20862713	G	C	ENST00000338382	ENSG00000188352	FOCAD	TRUE	FALSE
chr9	20862713	G	T	ENST00000338382	ENSG00000188352	FOCAD	TRUE	FALSE
chr9	20862714	T	A	ENST00000338382	ENSG00000188352	FOCAD	TRUE	FALSE
chr9	20862714	T	C	ENST00000338382	ENSG00000188352	FOCAD	TRUE	FALSE
chr9	20862714	T	G	ENST00000338382	ENSG00000188352	FOCAD	TRUE	FALSE
chr9	20865924	A	C	ENST00000338382	ENSG00000188352	FOCAD	TRUE	FALSE
chr9	20865924	A	G	ENST00000338382	ENSG00000188352	FOCAD	TRUE	FALSE
chr9	20865924	A	T	ENST00000338382	ENSG00000188352	FOCAD	TRUE	FALSE
chr9	20865925	G	A	ENST00000338382	ENSG00000188352	FOCAD	TRUE	FALSE
chr9	20865925	G	C	ENST00000338382	ENSG00000188352	FOCAD	TRUE	FALSE
chr9	20865925	G	T	ENST00000338382	ENSG00000188352	FOCAD	TRUE	FALSE
chr9	20865932	A	T	ENST00000338382	ENSG00000188352	FOCAD	TRUE	TRUE
chr9	20865938	C	T	ENST00000338382	ENSG00000188352	FOCAD	TRUE	TRUE
chr9	20865957	G	A	ENST00000338382	ENSG00000188352	FOCAD	TRUE	TRUE
chr9	20865958	G	A	ENST00000338382	ENSG00000188352	FOCAD	TRUE	TRUE
chr9	20865968	C	T	ENST00000338382	ENSG00000188352	FOCAD	TRUE	TRUE
chr9	20865974	A	T	ENST00000338382	ENSG00000188352	FOCAD	TRUE	TRUE
chr9	20865977	G	A	ENST00000338382	ENSG00000188352	FOCAD	TRUE	FALSE
chr9	20865977	G	C	ENST00000338382	ENSG00000188352	FOCAD	TRUE	FALSE
chr9	20865977	G	T	ENST00000338382	ENSG00000188352	FOCAD	TRUE	FALSE
chr9	20865978	T	A	ENST00000338382	ENSG00000188352	FOCAD	TRUE	FALSE
chr9	20865978	T	C	ENST00000338382	ENSG00000188352	FOCAD	TRUE	FALSE
chr9	20865978	T	G	ENST00000338382	ENSG00000188352	FOCAD	TRUE	FALSE
chr9	20866927	A	C	ENST00000338382	ENSG00000188352	FOCAD	TRUE	FALSE
chr9	20866927	A	G	ENST00000338382	ENSG00000188352	FOCAD	TRUE	FALSE
chr9	20866927	A	T	ENST00000338382	ENSG00000188352	FOCAD	TRUE	FALSE
chr9	20866928	G	A	ENST00000338382	ENSG00000188352	FOCAD	TRUE	FALSE
chr9	20866928	G	C	ENST00000338382	ENSG00000188352	FOCAD	TRUE	FALSE
chr9	20866928	G	T	ENST00000338382	ENSG00000188352	FOCAD	TRUE	FALSE
chr9	20866955	T	A	ENST00000338382	ENSG00000188352	FOCAD
chr9	20866955	T	G	ENST00000338382	ENSG00000188352	FOCAD
chr9	20866956	A	T	ENST00000338382	ENSG00000188352	FOCAD
chr9	20866980	G	T	ENST00000338382	ENSG00000188352	FOCAD
chr9	20866983	G	T	ENST00000338382	ENSG00000188352	FOCAD
chr9	20867007	G	T	ENST00000338382	ENSG00000188352	FOCAD	TRUE	TRUE
chr9	20867010	A	T	ENST00000338382	ENSG00000188352	FOCAD	TRUE	TRUE
chr9	20867013	G	A	ENST00000338382	ENSG00000188352	FOCAD	TRUE	FALSE
chr9	20867013	G	C	ENST00000338382	ENSG00000188352	FOCAD	TRUE	FALSE
chr9	20867013	G	T	ENST00000338382	ENSG00000188352	FOCAD	TRUE	FALSE
chr9	20867014	T	A	ENST00000338382	ENSG00000188352	FOCAD	TRUE	FALSE
chr9	20867014	T	C	ENST00000338382	ENSG00000188352	FOCAD	TRUE	FALSE
chr9	20867014	T	G	ENST00000338382	ENSG00000188352	FOCAD	TRUE	FALSE
chr9	20874679	A	C	ENST00000338382	ENSG00000188352	FOCAD	TRUE	FALSE
chr9	20874679	A	G	ENST00000338382	ENSG00000188352	FOCAD	TRUE	FALSE
chr9	20874679	A	T	ENST00000338382	ENSG00000188352	FOCAD	TRUE	FALSE
chr9	20874680	G	A	ENST00000338382	ENSG00000188352	FOCAD	TRUE	FALSE
chr9	20874680	G	C	ENST00000338382	ENSG00000188352	FOCAD	TRUE	FALSE
chr9	20874680	G	T	ENST00000338382	ENSG00000188352	FOCAD	TRUE	FALSE
chr9	20874684	A	T	ENST00000338382	ENSG00000188352	FOCAD	TRUE	TRUE
chr9	20874690	G	T	ENST00000338382	ENSG00000188352	FOCAD	TRUE	TRUE
chr9	20874705	G	T	ENST00000338382	ENSG00000188352	FOCAD	TRUE	TRUE
chr9	20874708	G	T	ENST00000338382	ENSG00000188352	FOCAD	TRUE	TRUE
chr9	20874712	T	A	ENST00000338382	ENSG00000188352	FOCAD	TRUE	TRUE
chr9	20874712	T	G	ENST00000338382	ENSG00000188352	FOCAD	TRUE	TRUE
chr9	20874723	G	T	ENST00000338382	ENSG00000188352	FOCAD	TRUE	TRUE
chr9	20874732	G	T	ENST00000338382	ENSG00000188352	FOCAD	TRUE	TRUE
chr9	20874748	C	A	ENST00000338382	ENSG00000188352	FOCAD	TRUE	TRUE
chr9	20874748	C	G	ENST00000338382	ENSG00000188352	FOCAD	TRUE	TRUE
chr9	20874764	C	A	ENST00000338382	ENSG00000188352	FOCAD	TRUE	TRUE
chr9	20874767	T	A	ENST00000338382	ENSG00000188352	FOCAD	TRUE	TRUE
chr9	20874767	T	G	ENST00000338382	ENSG00000188352	FOCAD	TRUE	TRUE
chr9	20874771	A	T	ENST00000338382	ENSG00000188352	FOCAD	TRUE	TRUE
chr9	20874778	T	A	ENST00000338382	ENSG00000188352	FOCAD	TRUE	TRUE
chr9	20874781	C	A	ENST00000338382	ENSG00000188352	FOCAD	TRUE	TRUE
chr9	20874781	C	G	ENST00000338382	ENSG00000188352	FOCAD	TRUE	TRUE
chr9	20874796	T	A	ENST00000338382	ENSG00000188352	FOCAD	TRUE	TRUE
chr9	20874802	T	A	ENST00000338382	ENSG00000188352	FOCAD	TRUE	TRUE
chr9	20874802	T	G	ENST00000338382	ENSG00000188352	FOCAD	TRUE	TRUE
chr9	20874808	G	A	ENST00000338382	ENSG00000188352	FOCAD	FALSE	FALSE
chr9	20874808	G	C	ENST00000338382	ENSG00000188352	FOCAD	FALSE	FALSE
chr9	20874808	G	T	ENST00000338382	ENSG00000188352	FOCAD	FALSE	FALSE
chr9	20874809	T	A	ENST00000338382	ENSG00000188352	FOCAD	FALSE	FALSE
chr9	20874809	T	C	ENST00000338382	ENSG00000188352	FOCAD	FALSE	FALSE
chr9	20874809	T	G	ENST00000338382	ENSG00000188352	FOCAD	FALSE	FALSE
chr9	20881869	A	C	ENST00000338382	ENSG00000188352	FOCAD	TRUE	FALSE
chr9	20881869	A	G	ENST00000338382	ENSG00000188352	FOCAD	TRUE	FALSE
chr9	20881869	A	T	ENST00000338382	ENSG00000188352	FOCAD	TRUE	FALSE
chr9	20881870	G	A	ENST00000338382	ENSG00000188352	FOCAD	TRUE	FALSE
chr9	20881870	G	C	ENST00000338382	ENSG00000188352	FOCAD	TRUE	FALSE
chr9	20881870	G	T	ENST00000338382	ENSG00000188352	FOCAD	TRUE	FALSE
chr9	20881874	T	A	ENST00000338382	ENSG00000188352	FOCAD	TRUE	TRUE
chr9	20881876	G	T	ENST00000338382	ENSG00000188352	FOCAD	TRUE	TRUE
chr9	20881879	G	T	ENST00000338382	ENSG00000188352	FOCAD	TRUE	TRUE
chr9	20881892	C	A	ENST00000338382	ENSG00000188352	FOCAD	TRUE	TRUE
chr9	20881892	C	G	ENST00000338382	ENSG00000188352	FOCAD	TRUE	TRUE
chr9	20881900	A	T	ENST00000338382	ENSG00000188352	FOCAD	TRUE	TRUE
chr9	20881903	C	T	ENST00000338382	ENSG00000188352	FOCAD	TRUE	TRUE
chr9	20881906	G	T	ENST00000338382	ENSG00000188352	FOCAD	TRUE	TRUE
chr9	20881935	T	A	ENST00000338382	ENSG00000188352	FOCAD	TRUE	TRUE
chr9	20881935	T	G	ENST00000338382	ENSG00000188352	FOCAD	TRUE	TRUE
chr9	20881946	T	A	ENST00000338382	ENSG00000188352	FOCAD	TRUE	TRUE
chr9	20881946	T	G	ENST00000338382	ENSG00000188352	FOCAD	TRUE	TRUE
chr9	20881948	A	T	ENST00000338382	ENSG00000188352	FOCAD	TRUE	TRUE
chr9	20881951	G	T	ENST00000338382	ENSG00000188352	FOCAD	TRUE	TRUE
chr9	20881964	C	A	ENST00000338382	ENSG00000188352	FOCAD	TRUE	TRUE
chr9	20881964	C	G	ENST00000338382	ENSG00000188352	FOCAD	TRUE	TRUE
chr9	20881969	C	T	ENST00000338382	ENSG00000188352	FOCAD	TRUE	TRUE
chr9	20881972	G	T	ENST00000338382	ENSG00000188352	FOCAD	TRUE	TRUE
chr9	20881975	A	T	ENST00000338382	ENSG00000188352	FOCAD	TRUE	TRUE
chr9	20881987	G	T	ENST00000338382	ENSG00000188352	FOCAD	TRUE	TRUE
chr9	20882006	T	A	ENST00000338382	ENSG00000188352	FOCAD	TRUE	TRUE
chr9	20882008	A	T	ENST00000338382	ENSG00000188352	FOCAD	TRUE	TRUE
chr9	20882016	T	A	ENST00000338382	ENSG00000188352	FOCAD	TRUE	TRUE
chr9	20882016	T	G	ENST00000338382	ENSG00000188352	FOCAD	TRUE	TRUE
chr9	20882017	G	T	ENST00000338382	ENSG00000188352	FOCAD	TRUE	TRUE
chr9	20882026	A	T	ENST00000338382	ENSG00000188352	FOCAD	TRUE	TRUE
chr9	20882029	C	T	ENST00000338382	ENSG00000188352	FOCAD	TRUE	TRUE
chr9	20882035	G	T	ENST00000338382	ENSG00000188352	FOCAD	TRUE	TRUE
chr9	20882041	A	T	ENST00000338382	ENSG00000188352	FOCAD	TRUE	TRUE
chr9	20882057	G	A	ENST00000338382	ENSG00000188352	FOCAD	TRUE	FALSE
chr9	20882057	G	C	ENST00000338382	ENSG00000188352	FOCAD	TRUE	FALSE
chr9	20882057	G	T	ENST00000338382	ENSG00000188352	FOCAD	TRUE	FALSE
chr9	20882058	T	A	ENST00000338382	ENSG00000188352	FOCAD	TRUE	FALSE
chr9	20882058	T	C	ENST00000338382	ENSG00000188352	FOCAD	TRUE	FALSE
chr9	20882058	T	G	ENST00000338382	ENSG00000188352	FOCAD	TRUE	FALSE
chr9	20885107	A	C	ENST00000338382	ENSG00000188352	FOCAD	TRUE	FALSE
chr9	20885107	A	G	ENST00000338382	ENSG00000188352	FOCAD	TRUE	FALSE
chr9	20885107	A	T	ENST00000338382	ENSG00000188352	FOCAD	TRUE	FALSE
chr9	20885108	G	A	ENST00000338382	ENSG00000188352	FOCAD	TRUE	FALSE
chr9	20885108	G	C	ENST00000338382	ENSG00000188352	FOCAD	TRUE	FALSE
chr9	20885108	G	T	ENST00000338382	ENSG00000188352	FOCAD	TRUE	FALSE
chr9	20885118	T	A	ENST00000338382	ENSG00000188352	FOCAD
chr9	20885118	T	G	ENST00000338382	ENSG00000188352	FOCAD
chr9	20885125	C	A	ENST00000338382	ENSG00000188352	FOCAD	TRUE	TRUE
chr9	20885128	T	A	ENST00000338382	ENSG00000188352	FOCAD	TRUE	TRUE
chr9	20885128	T	G	ENST00000338382	ENSG00000188352	FOCAD	TRUE	TRUE
chr9	20885143	T	A	ENST00000338382	ENSG00000188352	FOCAD	TRUE	TRUE
chr9	20885143	T	G	ENST00000338382	ENSG00000188352	FOCAD	TRUE	TRUE
chr9	20885144	C	T	ENST00000338382	ENSG00000188352	FOCAD	TRUE	TRUE
chr9	20885150	A	T	ENST00000338382	ENSG00000188352	FOCAD	TRUE	TRUE
chr9	20885156	G	T	ENST00000338382	ENSG00000188352	FOCAD	TRUE	TRUE
chr9	20885159	A	T	ENST00000338382	ENSG00000188352	FOCAD	TRUE	TRUE
chr9	20885166	T	A	ENST00000338382	ENSG00000188352	FOCAD	TRUE	TRUE
chr9	20885171	A	T	ENST00000338382	ENSG00000188352	FOCAD	TRUE	TRUE
chr9	20885186	A	T	ENST00000338382	ENSG00000188352	FOCAD	TRUE	TRUE
chr9	20885192	C	T	ENST00000338382	ENSG00000188352	FOCAD	TRUE	TRUE
chr9	20885201	A	T	ENST00000338382	ENSG00000188352	FOCAD	TRUE	TRUE
chr9	20885204	C	T	ENST00000338382	ENSG00000188352	FOCAD	TRUE	TRUE
chr9	20885211	C	A	ENST00000338382	ENSG00000188352	FOCAD	TRUE	TRUE
chr9	20885211	C	G	ENST00000338382	ENSG00000188352	FOCAD	TRUE	TRUE
chr9	20885228	G	T	ENST00000338382	ENSG00000188352	FOCAD	TRUE	TRUE
chr9	20885231	G	A	ENST00000338382	ENSG00000188352	FOCAD	TRUE	FALSE
chr9	20885231	G	C	ENST00000338382	ENSG00000188352	FOCAD	TRUE	FALSE
chr9	20885231	G	T	ENST00000338382	ENSG00000188352	FOCAD	TRUE	FALSE
chr9	20885232	T	A	ENST00000338382	ENSG00000188352	FOCAD	TRUE	FALSE
chr9	20885232	T	C	ENST00000338382	ENSG00000188352	FOCAD	TRUE	FALSE
chr9	20885232	T	G	ENST00000338382	ENSG00000188352	FOCAD	TRUE	FALSE
chr9	20907148	A	C	ENST00000338382	ENSG00000188352	FOCAD	TRUE	FALSE
chr9	20907148	A	G	ENST00000338382	ENSG00000188352	FOCAD	TRUE	FALSE
chr9	20907148	A	T	ENST00000338382	ENSG00000188352	FOCAD	TRUE	FALSE
chr9	20907149	G	A	ENST00000338382	ENSG00000188352	FOCAD	TRUE	FALSE
chr9	20907149	G	C	ENST00000338382	ENSG00000188352	FOCAD	TRUE	FALSE
chr9	20907149	G	T	ENST00000338382	ENSG00000188352	FOCAD	TRUE	FALSE
chr9	20907159	C	T	ENST00000338382	ENSG00000188352	FOCAD	TRUE	TRUE
chr9	20907166	C	A	ENST00000338382	ENSG00000188352	FOCAD	TRUE	TRUE
chr9	20907166	C	G	ENST00000338382	ENSG00000188352	FOCAD	TRUE	TRUE
chr9	20907168	G	T	ENST00000338382	ENSG00000188352	FOCAD	TRUE	TRUE
chr9	20907172	G	A	ENST00000338382	ENSG00000188352	FOCAD	TRUE	TRUE
chr9	20907173	G	A	ENST00000338382	ENSG00000188352	FOCAD	TRUE	TRUE
chr9	20907195	C	T	ENST00000338382	ENSG00000188352	FOCAD	TRUE	TRUE
chr9	20907202	G	A	ENST00000338382	ENSG00000188352	FOCAD	TRUE	TRUE
chr9	20907203	G	A	ENST00000338382	ENSG00000188352	FOCAD	TRUE	TRUE
chr9	20907212	C	A	ENST00000338382	ENSG00000188352	FOCAD	TRUE	TRUE
chr9	20907212	C	G	ENST00000338382	ENSG00000188352	FOCAD	TRUE	TRUE
chr9	20907219	C	T	ENST00000338382	ENSG00000188352	FOCAD	TRUE	TRUE
chr9	20907227	T	A	ENST00000338382	ENSG00000188352	FOCAD	TRUE	TRUE
chr9	20907227	T	G	ENST00000338382	ENSG00000188352	FOCAD	TRUE	TRUE
chr9	20907238	T	A	ENST00000338382	ENSG00000188352	FOCAD	TRUE	TRUE
chr9	20907238	T	G	ENST00000338382	ENSG00000188352	FOCAD	TRUE	TRUE
chr9	20907240	C	T	ENST00000338382	ENSG00000188352	FOCAD	TRUE	TRUE
chr9	20907243	G	A	ENST00000338382	ENSG00000188352	FOCAD	TRUE	FALSE
chr9	20907243	G	C	ENST00000338382	ENSG00000188352	FOCAD	TRUE	FALSE
chr9	20907243	G	T	ENST00000338382	ENSG00000188352	FOCAD	TRUE	FALSE
chr9	20907244	T	A	ENST00000338382	ENSG00000188352	FOCAD	TRUE	FALSE
chr9	20907244	T	C	ENST00000338382	ENSG00000188352	FOCAD	TRUE	FALSE
chr9	20907244	T	G	ENST00000338382	ENSG00000188352	FOCAD	TRUE	FALSE
chr9	20912864	A	C	ENST00000338382	ENSG00000188352	FOCAD	TRUE	FALSE
chr9	20912864	A	G	ENST00000338382	ENSG00000188352	FOCAD	TRUE	FALSE
chr9	20912864	A	T	ENST00000338382	ENSG00000188352	FOCAD	TRUE	FALSE
chr9	20912865	G	A	ENST00000338382	ENSG00000188352	FOCAD	TRUE	FALSE
chr9	20912865	G	C	ENST00000338382	ENSG00000188352	FOCAD	TRUE	FALSE
chr9	20912865	G	T	ENST00000338382	ENSG00000188352	FOCAD	TRUE	FALSE
chr9	20912866	G	T	ENST00000338382	ENSG00000188352	FOCAD	TRUE	TRUE
chr9	20912869	A	T	ENST00000338382	ENSG00000188352	FOCAD	TRUE	TRUE
chr9	20912875	G	T	ENST00000338382	ENSG00000188352	FOCAD	TRUE	TRUE
chr9	20912878	G	T	ENST00000338382	ENSG00000188352	FOCAD	TRUE	TRUE
chr9	20912884	G	T	ENST00000338382	ENSG00000188352	FOCAD	TRUE	TRUE
chr9	20912888	T	A	ENST00000338382	ENSG00000188352	FOCAD	TRUE	TRUE
chr9	20912890	C	T	ENST00000338382	ENSG00000188352	FOCAD	TRUE	TRUE
chr9	20912894	T	A	ENST00000338382	ENSG00000188352	FOCAD	TRUE	TRUE
chr9	20912894	T	G	ENST00000338382	ENSG00000188352	FOCAD	TRUE	TRUE
chr9	20912896	A	T	ENST00000338382	ENSG00000188352	FOCAD	TRUE	TRUE
chr9	20912902	G	T	ENST00000338382	ENSG00000188352	FOCAD	TRUE	TRUE
chr9	20912905	A	T	ENST00000338382	ENSG00000188352	FOCAD	TRUE	TRUE
chr9	20912908	G	T	ENST00000338382	ENSG00000188352	FOCAD	TRUE	TRUE
chr9	20912911	G	T	ENST00000338382	ENSG00000188352	FOCAD	TRUE	TRUE
chr9	20912917	G	T	ENST00000338382	ENSG00000188352	FOCAD	TRUE	TRUE
chr9	20912920	G	T	ENST00000338382	ENSG00000188352	FOCAD	TRUE	TRUE
chr9	20912926	C	T	ENST00000338382	ENSG00000188352	FOCAD	TRUE	TRUE
chr9	20912931	C	A	ENST00000338382	ENSG00000188352	FOCAD	TRUE	TRUE
chr9	20912931	C	G	ENST00000338382	ENSG00000188352	FOCAD	TRUE	TRUE
chr9	20912932	A	T	ENST00000338382	ENSG00000188352	FOCAD	TRUE	TRUE
chr9	20912935	A	T	ENST00000338382	ENSG00000188352	FOCAD
chr9	20912948	G	A	ENST00000338382	ENSG00000188352	FOCAD	TRUE	TRUE
chr9	20912949	G	A	ENST00000338382	ENSG00000188352	FOCAD	TRUE	TRUE
chr9	20912954	G	A	ENST00000338382	ENSG00000188352	FOCAD	TRUE	TRUE
chr9	20912955	G	A	ENST00000338382	ENSG00000188352	FOCAD	TRUE	FALSE
chr9	20912955	G	C	ENST00000338382	ENSG00000188352	FOCAD	TRUE	FALSE
chr9	20912955	G	T	ENST00000338382	ENSG00000188352	FOCAD	TRUE	FALSE
chr9	20912956	T	A	ENST00000338382	ENSG00000188352	FOCAD	TRUE	FALSE
chr9	20912956	T	C	ENST00000338382	ENSG00000188352	FOCAD	TRUE	FALSE
chr9	20912956	T	G	ENST00000338382	ENSG00000188352	FOCAD	TRUE	FALSE
chr9	20916891	A	C	ENST00000338382	ENSG00000188352	FOCAD	TRUE	FALSE
chr9	20916891	A	G	ENST00000338382	ENSG00000188352	FOCAD	TRUE	FALSE
chr9	20916891	A	T	ENST00000338382	ENSG00000188352	FOCAD	TRUE	FALSE
chr9	20916892	G	A	ENST00000338382	ENSG00000188352	FOCAD	TRUE	FALSE
chr9	20916892	G	C	ENST00000338382	ENSG00000188352	FOCAD	TRUE	FALSE
chr9	20916892	G	T	ENST00000338382	ENSG00000188352	FOCAD	TRUE	FALSE
chr9	20916893	G	A	ENST00000338382	ENSG00000188352	FOCAD	TRUE	TRUE
chr9	20916897	A	T	ENST00000338382	ENSG00000188352	FOCAD	TRUE	TRUE
chr9	20916915	G	T	ENST00000338382	ENSG00000188352	FOCAD	TRUE	TRUE
chr9	20916924	A	T	ENST00000338382	ENSG00000188352	FOCAD	TRUE	TRUE
chr9	20916936	A	T	ENST00000338382	ENSG00000188352	FOCAD	TRUE	TRUE
chr9	20916938	G	A	ENST00000338382	ENSG00000188352	FOCAD	TRUE	FALSE
chr9	20916938	G	C	ENST00000338382	ENSG00000188352	FOCAD	TRUE	FALSE
chr9	20916938	G	T	ENST00000338382	ENSG00000188352	FOCAD	TRUE	FALSE
chr9	20916939	T	A	ENST00000338382	ENSG00000188352	FOCAD	TRUE	FALSE
chr9	20916939	T	C	ENST00000338382	ENSG00000188352	FOCAD	TRUE	FALSE
chr9	20916939	T	G	ENST00000338382	ENSG00000188352	FOCAD	TRUE	FALSE
chr9	20923658	A	C	ENST00000338382	ENSG00000188352	FOCAD	TRUE	FALSE
chr9	20923658	A	G	ENST00000338382	ENSG00000188352	FOCAD	TRUE	FALSE
chr9	20923658	A	T	ENST00000338382	ENSG00000188352	FOCAD	TRUE	FALSE
chr9	20923659	G	A	ENST00000338382	ENSG00000188352	FOCAD	TRUE	FALSE
chr9	20923659	G	C	ENST00000338382	ENSG00000188352	FOCAD	TRUE	FALSE
chr9	20923659	G	T	ENST00000338382	ENSG00000188352	FOCAD	TRUE	FALSE
chr9	20923661	G	T	ENST00000338382	ENSG00000188352	FOCAD	TRUE	TRUE
chr9	20923676	A	T	ENST00000338382	ENSG00000188352	FOCAD	TRUE	TRUE
chr9	20923692	T	A	ENST00000338382	ENSG00000188352	FOCAD	TRUE	TRUE
chr9	20923692	T	G	ENST00000338382	ENSG00000188352	FOCAD	TRUE	TRUE
chr9	20923724	A	T	ENST00000338382	ENSG00000188352	FOCAD	TRUE	TRUE
chr9	20923730	G	T	ENST00000338382	ENSG00000188352	FOCAD	TRUE	TRUE
chr9	20923746	C	A	ENST00000338382	ENSG00000188352	FOCAD	TRUE	TRUE
chr9	20923746	C	G	ENST00000338382	ENSG00000188352	FOCAD	TRUE	TRUE
chr9	20923766	G	T	ENST00000338382	ENSG00000188352	FOCAD	TRUE	TRUE
chr9	20923769	G	A	ENST00000338382	ENSG00000188352	FOCAD	TRUE	FALSE
chr9	20923769	G	C	ENST00000338382	ENSG00000188352	FOCAD	TRUE	FALSE
chr9	20923769	G	T	ENST00000338382	ENSG00000188352	FOCAD	TRUE	FALSE
chr9	20923770	T	A	ENST00000338382	ENSG00000188352	FOCAD	TRUE	FALSE
chr9	20923770	T	C	ENST00000338382	ENSG00000188352	FOCAD	TRUE	FALSE
chr9	20923770	T	G	ENST00000338382	ENSG00000188352	FOCAD	TRUE	FALSE
chr9	20926299	A	C	ENST00000338382	ENSG00000188352	FOCAD	TRUE	FALSE
chr9	20926299	A	G	ENST00000338382	ENSG00000188352	FOCAD	TRUE	FALSE
chr9	20926299	A	T	ENST00000338382	ENSG00000188352	FOCAD	TRUE	FALSE
chr9	20926300	G	A	ENST00000338382	ENSG00000188352	FOCAD	TRUE	FALSE
chr9	20926300	G	C	ENST00000338382	ENSG00000188352	FOCAD	TRUE	FALSE
chr9	20926300	G	T	ENST00000338382	ENSG00000188352	FOCAD	TRUE	FALSE
chr9	20926304	C	T	ENST00000338382	ENSG00000188352	FOCAD	TRUE	TRUE
chr9	20926320	C	A	ENST00000338382	ENSG00000188352	FOCAD	TRUE	TRUE
chr9	20926320	C	G	ENST00000338382	ENSG00000188352	FOCAD	TRUE	TRUE
chr9	20926325	A	T	ENST00000338382	ENSG00000188352	FOCAD	TRUE	TRUE
chr9	20926328	G	T	ENST00000338382	ENSG00000188352	FOCAD	TRUE	TRUE
chr9	20926332	G	A	ENST00000338382	ENSG00000188352	FOCAD	TRUE	TRUE
chr9	20926333	G	A	ENST00000338382	ENSG00000188352	FOCAD	TRUE	TRUE
chr9	20926359	T	A	ENST00000338382	ENSG00000188352	FOCAD	TRUE	TRUE
chr9	20926381	C	A	ENST00000338382	ENSG00000188352	FOCAD	TRUE	TRUE
chr9	20926381	C	G	ENST00000338382	ENSG00000188352	FOCAD	TRUE	TRUE
chr9	20926382	C	T	ENST00000338382	ENSG00000188352	FOCAD	TRUE	TRUE
chr9	20926388	A	T	ENST00000338382	ENSG00000188352	FOCAD	TRUE	TRUE
chr9	20926394	C	T	ENST00000338382	ENSG00000188352	FOCAD	TRUE	TRUE
chr9	20926407	G	A	ENST00000338382	ENSG00000188352	FOCAD	TRUE	TRUE
chr9	20926408	G	A	ENST00000338382	ENSG00000188352	FOCAD	TRUE	TRUE
chr9	20926414	T	A	ENST00000338382	ENSG00000188352	FOCAD	TRUE	TRUE
chr9	20926414	T	G	ENST00000338382	ENSG00000188352	FOCAD	TRUE	TRUE
chr9	20926417	T	A	ENST00000338382	ENSG00000188352	FOCAD	TRUE	TRUE
chr9	20926417	T	G	ENST00000338382	ENSG00000188352	FOCAD	TRUE	TRUE
chr9	20926418	G	A	ENST00000338382	ENSG00000188352	FOCAD	TRUE	FALSE
chr9	20926418	G	C	ENST00000338382	ENSG00000188352	FOCAD	TRUE	FALSE
chr9	20926418	G	T	ENST00000338382	ENSG00000188352	FOCAD	TRUE	FALSE
chr9	20926419	T	A	ENST00000338382	ENSG00000188352	FOCAD	TRUE	FALSE
chr9	20926419	T	C	ENST00000338382	ENSG00000188352	FOCAD	TRUE	FALSE
chr9	20926419	T	G	ENST00000338382	ENSG00000188352	FOCAD	TRUE	FALSE
chr9	20929356	A	C	ENST00000338382	ENSG00000188352	FOCAD	TRUE	FALSE
chr9	20929356	A	G	ENST00000338382	ENSG00000188352	FOCAD	TRUE	FALSE
chr9	20929356	A	T	ENST00000338382	ENSG00000188352	FOCAD	TRUE	FALSE
chr9	20929357	G	A	ENST00000338382	ENSG00000188352	FOCAD	TRUE	FALSE
chr9	20929357	G	C	ENST00000338382	ENSG00000188352	FOCAD	TRUE	FALSE
chr9	20929357	G	T	ENST00000338382	ENSG00000188352	FOCAD	TRUE	FALSE
chr9	20929358	A	T	ENST00000338382	ENSG00000188352	FOCAD	TRUE	TRUE
chr9	20929366	T	A	ENST00000338382	ENSG00000188352	FOCAD	TRUE	TRUE
chr9	20929366	T	G	ENST00000338382	ENSG00000188352	FOCAD	TRUE	TRUE
chr9	20929373	G	T	ENST00000338382	ENSG00000188352	FOCAD	TRUE	TRUE
chr9	20929419	T	A	ENST00000338382	ENSG00000188352	FOCAD	TRUE	TRUE
chr9	20929453	C	A	ENST00000338382	ENSG00000188352	FOCAD	TRUE	TRUE
chr9	20929454	A	T	ENST00000338382	ENSG00000188352	FOCAD	TRUE	TRUE
chr9	20929457	G	T	ENST00000338382	ENSG00000188352	FOCAD	TRUE	TRUE
chr9	20929460	A	T	ENST00000338382	ENSG00000188352	FOCAD	TRUE	TRUE
chr9	20929466	G	T	ENST00000338382	ENSG00000188352	FOCAD	TRUE	TRUE
chr9	20929469	G	T	ENST00000338382	ENSG00000188352	FOCAD	TRUE	TRUE
chr9	20929497	T	A	ENST00000338382	ENSG00000188352	FOCAD	TRUE	TRUE
chr9	20929497	T	G	ENST00000338382	ENSG00000188352	FOCAD	TRUE	TRUE
chr9	20929505	A	T	ENST00000338382	ENSG00000188352	FOCAD	TRUE	TRUE
chr9	20929520	G	T	ENST00000338382	ENSG00000188352	FOCAD	TRUE	TRUE
chr9	20929526	C	T	ENST00000338382	ENSG00000188352	FOCAD	TRUE	TRUE
chr9	20929535	C	T	ENST00000338382	ENSG00000188352	FOCAD	TRUE	TRUE
chr9	20929557	T	A	ENST00000338382	ENSG00000188352	FOCAD	TRUE	TRUE
chr9	20929557	T	G	ENST00000338382	ENSG00000188352	FOCAD	TRUE	TRUE
chr9	20929578	T	A	ENST00000338382	ENSG00000188352	FOCAD	TRUE	TRUE
chr9	20929582	T	A	ENST00000338382	ENSG00000188352	FOCAD	TRUE	TRUE
chr9	20929583	G	T	ENST00000338382	ENSG00000188352	FOCAD	TRUE	TRUE
chr9	20929586	G	T	ENST00000338382	ENSG00000188352	FOCAD	TRUE	TRUE
chr9	20929589	A	T	ENST00000338382	ENSG00000188352	FOCAD	TRUE	TRUE
chr9	20929597	G	A	ENST00000338382	ENSG00000188352	FOCAD	TRUE	FALSE
chr9	20929597	G	C	ENST00000338382	ENSG00000188352	FOCAD	TRUE	FALSE
chr9	20929597	G	T	ENST00000338382	ENSG00000188352	FOCAD	TRUE	FALSE
chr9	20929598	T	A	ENST00000338382	ENSG00000188352	FOCAD	TRUE	FALSE
chr9	20929598	T	C	ENST00000338382	ENSG00000188352	FOCAD	TRUE	FALSE
chr9	20929598	T	G	ENST00000338382	ENSG00000188352	FOCAD	TRUE	FALSE
chr9	20933012	A	C	ENST00000338382	ENSG00000188352	FOCAD	TRUE	FALSE
chr9	20933012	A	G	ENST00000338382	ENSG00000188352	FOCAD	TRUE	FALSE
chr9	20933012	A	T	ENST00000338382	ENSG00000188352	FOCAD	TRUE	FALSE
chr9	20933013	G	A	ENST00000338382	ENSG00000188352	FOCAD	TRUE	FALSE
chr9	20933013	G	C	ENST00000338382	ENSG00000188352	FOCAD	TRUE	FALSE
chr9	20933013	G	T	ENST00000338382	ENSG00000188352	FOCAD	TRUE	FALSE
chr9	20933027	C	T	ENST00000338382	ENSG00000188352	FOCAD	TRUE	TRUE
chr9	20933030	G	T	ENST00000338382	ENSG00000188352	FOCAD	TRUE	TRUE
chr9	20933051	A	T	ENST00000338382	ENSG00000188352	FOCAD	TRUE	TRUE
chr9	20933055	C	A	ENST00000338382	ENSG00000188352	FOCAD	TRUE	TRUE
chr9	20933058	T	A	ENST00000338382	ENSG00000188352	FOCAD	TRUE	TRUE
chr9	20933069	G	T	ENST00000338382	ENSG00000188352	FOCAD	TRUE	TRUE
chr9	20933077	C	A	ENST00000338382	ENSG00000188352	FOCAD	TRUE	TRUE
chr9	20933080	C	A	ENST00000338382	ENSG00000188352	FOCAD	TRUE	TRUE
chr9	20933096	G	T	ENST00000338382	ENSG00000188352	FOCAD	TRUE	TRUE
chr9	20933101	C	A	ENST00000338382	ENSG00000188352	FOCAD	TRUE	TRUE
chr9	20933101	C	G	ENST00000338382	ENSG00000188352	FOCAD	TRUE	TRUE
chr9	20933104	G	A	ENST00000338382	ENSG00000188352	FOCAD	TRUE	FALSE
chr9	20933104	G	C	ENST00000338382	ENSG00000188352	FOCAD	TRUE	FALSE
chr9	20933104	G	T	ENST00000338382	ENSG00000188352	FOCAD	TRUE	FALSE
chr9	20933105	T	A	ENST00000338382	ENSG00000188352	FOCAD	TRUE	FALSE
chr9	20933105	T	C	ENST00000338382	ENSG00000188352	FOCAD	TRUE	FALSE
chr9	20933105	T	G	ENST00000338382	ENSG00000188352	FOCAD	TRUE	FALSE
chr9	20944625	A	C	ENST00000338382	ENSG00000188352	FOCAD	TRUE	FALSE
chr9	20944625	A	G	ENST00000338382	ENSG00000188352	FOCAD	TRUE	FALSE
chr9	20944625	A	T	ENST00000338382	ENSG00000188352	FOCAD	TRUE	FALSE
chr9	20944626	G	A	ENST00000338382	ENSG00000188352	FOCAD	TRUE	FALSE
chr9	20944626	G	C	ENST00000338382	ENSG00000188352	FOCAD	TRUE	FALSE
chr9	20944626	G	T	ENST00000338382	ENSG00000188352	FOCAD	TRUE	FALSE
chr9	20944636	T	A	ENST00000338382	ENSG00000188352	FOCAD	TRUE	TRUE
chr9	20944641	T	A	ENST00000338382	ENSG00000188352	FOCAD	TRUE	TRUE
chr9	20944643	G	T	ENST00000338382	ENSG00000188352	FOCAD	TRUE	TRUE
chr9	20944649	G	T	ENST00000338382	ENSG00000188352	FOCAD	TRUE	TRUE
chr9	20944682	C	T	ENST00000338382	ENSG00000188352	FOCAD	TRUE	TRUE
chr9	20944688	C	T	ENST00000338382	ENSG00000188352	FOCAD	TRUE	TRUE
chr9	20944713	T	A	ENST00000338382	ENSG00000188352	FOCAD	TRUE	TRUE
chr9	20944721	A	T	ENST00000338382	ENSG00000188352	FOCAD	TRUE	TRUE
chr9	20944754	C	T	ENST00000338382	ENSG00000188352	FOCAD	TRUE	TRUE
chr9	20944760	A	T	ENST00000338382	ENSG00000188352	FOCAD	TRUE	TRUE
chr9	20944769	C	T	ENST00000338382	ENSG00000188352	FOCAD	TRUE	TRUE
chr9	20944772	G	T	ENST00000338382	ENSG00000188352	FOCAD	TRUE	TRUE
chr9	20944775	G	A	ENST00000338382	ENSG00000188352	FOCAD	TRUE	FALSE
chr9	20944775	G	C	ENST00000338382	ENSG00000188352	FOCAD	TRUE	FALSE
chr9	20944775	G	T	ENST00000338382	ENSG00000188352	FOCAD	TRUE	FALSE
chr9	20944776	T	A	ENST00000338382	ENSG00000188352	FOCAD	TRUE	FALSE
chr9	20944776	T	C	ENST00000338382	ENSG00000188352	FOCAD	FALSE	FALSE
chr9	20944776	T	G	ENST00000338382	ENSG00000188352	FOCAD	TRUE	FALSE
chr9	20946699	A	C	ENST00000338382	ENSG00000188352	FOCAD	TRUE	FALSE
chr9	20946699	A	G	ENST00000338382	ENSG00000188352	FOCAD	TRUE	FALSE
chr9	20946699	A	T	ENST00000338382	ENSG00000188352	FOCAD	TRUE	FALSE
chr9	20946700	G	A	ENST00000338382	ENSG00000188352	FOCAD	TRUE	FALSE
chr9	20946700	G	C	ENST00000338382	ENSG00000188352	FOCAD	TRUE	FALSE
chr9	20946700	G	T	ENST00000338382	ENSG00000188352	FOCAD	TRUE	FALSE
chr9	20946712	C	A	ENST00000338382	ENSG00000188352	FOCAD	TRUE	TRUE
chr9	20946712	C	G	ENST00000338382	ENSG00000188352	FOCAD	TRUE	TRUE
chr9	20946724	T	A	ENST00000338382	ENSG00000188352	FOCAD	TRUE	TRUE
chr9	20946730	T	A	ENST00000338382	ENSG00000188352	FOCAD	TRUE	TRUE
chr9	20946735	C	A	ENST00000338382	ENSG00000188352	FOCAD	TRUE	TRUE
chr9	20946735	C	G	ENST00000338382	ENSG00000188352	FOCAD	TRUE	TRUE
chr9	20946749	G	T	ENST00000338382	ENSG00000188352	FOCAD	TRUE	TRUE
chr9	20946758	G	T	ENST00000338382	ENSG00000188352	FOCAD	TRUE	TRUE
chr9	20946767	G	T	ENST00000338382	ENSG00000188352	FOCAD	TRUE	TRUE
chr9	20946773	G	T	ENST00000338382	ENSG00000188352	FOCAD	TRUE	TRUE
chr9	20946788	A	T	ENST00000338382	ENSG00000188352	FOCAD	TRUE	TRUE
chr9	20946794	C	T	ENST00000338382	ENSG00000188352	FOCAD	TRUE	TRUE
chr9	20946801	T	A	ENST00000338382	ENSG00000188352	FOCAD	TRUE	TRUE
chr9	20946801	T	G	ENST00000338382	ENSG00000188352	FOCAD	TRUE	TRUE
chr9	20946806	G	T	ENST00000338382	ENSG00000188352	FOCAD	TRUE	TRUE
chr9	20946815	C	T	ENST00000338382	ENSG00000188352	FOCAD	TRUE	TRUE
chr9	20946818	C	T	ENST00000338382	ENSG00000188352	FOCAD	TRUE	TRUE
chr9	20946821	G	A	ENST00000338382	ENSG00000188352	FOCAD	TRUE	FALSE
chr9	20946821	G	C	ENST00000338382	ENSG00000188352	FOCAD	TRUE	FALSE
chr9	20946821	G	T	ENST00000338382	ENSG00000188352	FOCAD	TRUE	FALSE
chr9	20946822	T	A	ENST00000338382	ENSG00000188352	FOCAD	TRUE	FALSE
chr9	20946822	T	C	ENST00000338382	ENSG00000188352	FOCAD	TRUE	FALSE
chr9	20946822	T	G	ENST00000338382	ENSG00000188352	FOCAD	TRUE	FALSE
chr9	20948269	A	C	ENST00000338382	ENSG00000188352	FOCAD	TRUE	FALSE
chr9	20948269	A	G	ENST00000338382	ENSG00000188352	FOCAD	TRUE	FALSE
chr9	20948269	A	T	ENST00000338382	ENSG00000188352	FOCAD	TRUE	FALSE
chr9	20948270	G	A	ENST00000338382	ENSG00000188352	FOCAD	TRUE	FALSE
chr9	20948270	G	C	ENST00000338382	ENSG00000188352	FOCAD	TRUE	FALSE
chr9	20948270	G	T	ENST00000338382	ENSG00000188352	FOCAD	TRUE	FALSE
chr9	20948275	C	A	ENST00000338382	ENSG00000188352	FOCAD
chr9	20948275	C	G	ENST00000338382	ENSG00000188352	FOCAD
chr9	20948293	T	A	ENST00000338382	ENSG00000188352	FOCAD
chr9	20948293	T	G	ENST00000338382	ENSG00000188352	FOCAD
chr9	20948295	G	T	ENST00000338382	ENSG00000188352	FOCAD
chr9	20948310	G	T	ENST00000338382	ENSG00000188352	FOCAD	TRUE	TRUE
chr9	20948314	T	A	ENST00000338382	ENSG00000188352	FOCAD	TRUE	TRUE
chr9	20948324	T	A	ENST00000338382	ENSG00000188352	FOCAD	TRUE	TRUE
chr9	20948325	G	T	ENST00000338382	ENSG00000188352	FOCAD	TRUE	TRUE
chr9	20948331	G	T	ENST00000338382	ENSG00000188352	FOCAD	TRUE	TRUE
chr9	20948334	A	T	ENST00000338382	ENSG00000188352	FOCAD	TRUE	TRUE
chr9	20948340	G	T	ENST00000338382	ENSG00000188352	FOCAD	TRUE	TRUE
chr9	20948347	T	A	ENST00000338382	ENSG00000188352	FOCAD	TRUE	TRUE
chr9	20948355	A	T	ENST00000338382	ENSG00000188352	FOCAD	TRUE	TRUE
chr9	20948371	G	A	ENST00000338382	ENSG00000188352	FOCAD	TRUE	TRUE
chr9	20948372	G	A	ENST00000338382	ENSG00000188352	FOCAD	TRUE	TRUE
chr9	20948376	A	T	ENST00000338382	ENSG00000188352	FOCAD	TRUE	TRUE
chr9	20948391	G	T	ENST00000338382	ENSG00000188352	FOCAD	TRUE	TRUE
chr9	20948394	G	A	ENST00000338382	ENSG00000188352	FOCAD	TRUE	FALSE
chr9	20948394	G	C	ENST00000338382	ENSG00000188352	FOCAD	TRUE	FALSE
chr9	20948394	G	T	ENST00000338382	ENSG00000188352	FOCAD	TRUE	FALSE
chr9	20948395	T	A	ENST00000338382	ENSG00000188352	FOCAD	TRUE	FALSE
chr9	20948395	T	C	ENST00000338382	ENSG00000188352	FOCAD	TRUE	FALSE
chr9	20948395	T	G	ENST00000338382	ENSG00000188352	FOCAD	TRUE	FALSE
chr9	20948849	A	C	ENST00000338382	ENSG00000188352	FOCAD	TRUE	FALSE
chr9	20948849	A	G	ENST00000338382	ENSG00000188352	FOCAD	TRUE	FALSE
chr9	20948849	A	T	ENST00000338382	ENSG00000188352	FOCAD	TRUE	FALSE
chr9	20948850	G	A	ENST00000338382	ENSG00000188352	FOCAD	TRUE	FALSE
chr9	20948850	G	C	ENST00000338382	ENSG00000188352	FOCAD	TRUE	FALSE
chr9	20948850	G	T	ENST00000338382	ENSG00000188352	FOCAD	TRUE	FALSE
chr9	20948871	T	A	ENST00000338382	ENSG00000188352	FOCAD	TRUE	TRUE
chr9	20948900	T	A	ENST00000338382	ENSG00000188352	FOCAD	TRUE	TRUE
chr9	20948911	G	T	ENST00000338382	ENSG00000188352	FOCAD	TRUE	TRUE
chr9	20948926	C	T	ENST00000338382	ENSG00000188352	FOCAD	TRUE	TRUE
chr9	20948929	G	A	ENST00000338382	ENSG00000188352	FOCAD	TRUE	FALSE
chr9	20948929	G	C	ENST00000338382	ENSG00000188352	FOCAD	TRUE	FALSE
chr9	20948929	G	T	ENST00000338382	ENSG00000188352	FOCAD	TRUE	FALSE
chr9	20948930	T	A	ENST00000338382	ENSG00000188352	FOCAD	TRUE	FALSE
chr9	20948930	T	C	ENST00000338382	ENSG00000188352	FOCAD	TRUE	FALSE
chr9	20948930	T	G	ENST00000338382	ENSG00000188352	FOCAD	TRUE	FALSE
chr9	20949602	A	C	ENST00000338382	ENSG00000188352	FOCAD	TRUE	FALSE
chr9	20949602	A	G	ENST00000338382	ENSG00000188352	FOCAD	TRUE	FALSE
chr9	20949602	A	T	ENST00000338382	ENSG00000188352	FOCAD	TRUE	FALSE
chr9	20949603	G	A	ENST00000338382	ENSG00000188352	FOCAD	TRUE	FALSE
chr9	20949603	G	C	ENST00000338382	ENSG00000188352	FOCAD	TRUE	FALSE
chr9	20949603	G	T	ENST00000338382	ENSG00000188352	FOCAD	TRUE	FALSE
chr9	20949607	A	T	ENST00000338382	ENSG00000188352	FOCAD	TRUE	TRUE
chr9	20949611	C	A	ENST00000338382	ENSG00000188352	FOCAD	TRUE	TRUE
chr9	20949611	C	G	ENST00000338382	ENSG00000188352	FOCAD	TRUE	TRUE
chr9	20949613	G	T	ENST00000338382	ENSG00000188352	FOCAD	TRUE	TRUE
chr9	20949622	C	T	ENST00000338382	ENSG00000188352	FOCAD	TRUE	TRUE
chr9	20949637	C	T	ENST00000338382	ENSG00000188352	FOCAD	TRUE	TRUE
chr9	20949643	A	T	ENST00000338382	ENSG00000188352	FOCAD	TRUE	TRUE
chr9	20949652	G	T	ENST00000338382	ENSG00000188352	FOCAD	TRUE	TRUE
chr9	20949661	A	T	ENST00000338382	ENSG00000188352	FOCAD	TRUE	TRUE
chr9	20949668	T	A	ENST00000338382	ENSG00000188352	FOCAD	TRUE	TRUE
chr9	20949668	T	G	ENST00000338382	ENSG00000188352	FOCAD	TRUE	TRUE
chr9	20949673	C	T	ENST00000338382	ENSG00000188352	FOCAD	TRUE	TRUE
chr9	20949676	G	A	ENST00000338382	ENSG00000188352	FOCAD	TRUE	FALSE
chr9	20949676	G	C	ENST00000338382	ENSG00000188352	FOCAD	TRUE	FALSE
chr9	20949676	G	T	ENST00000338382	ENSG00000188352	FOCAD	TRUE	FALSE
chr9	20949677	T	A	ENST00000338382	ENSG00000188352	FOCAD	TRUE	FALSE
chr9	20949677	T	C	ENST00000338382	ENSG00000188352	FOCAD	TRUE	FALSE
chr9	20949677	T	G	ENST00000338382	ENSG00000188352	FOCAD	TRUE	FALSE
chr9	20950994	A	C	ENST00000338382	ENSG00000188352	FOCAD	TRUE	FALSE
chr9	20950994	A	G	ENST00000338382	ENSG00000188352	FOCAD	TRUE	FALSE
chr9	20950994	A	T	ENST00000338382	ENSG00000188352	FOCAD	TRUE	FALSE
chr9	20950995	G	A	ENST00000338382	ENSG00000188352	FOCAD	TRUE	FALSE
chr9	20950995	G	C	ENST00000338382	ENSG00000188352	FOCAD	TRUE	FALSE
chr9	20950995	G	T	ENST00000338382	ENSG00000188352	FOCAD	TRUE	FALSE
chr9	20951026	C	T	ENST00000338382	ENSG00000188352	FOCAD	TRUE	TRUE
chr9	20951030	C	A	ENST00000338382	ENSG00000188352	FOCAD	TRUE	TRUE
chr9	20951030	C	G	ENST00000338382	ENSG00000188352	FOCAD	TRUE	TRUE
chr9	20951042	G	A	ENST00000338382	ENSG00000188352	FOCAD	TRUE	TRUE
chr9	20951043	G	A	ENST00000338382	ENSG00000188352	FOCAD	TRUE	TRUE
chr9	20951050	G	T	ENST00000338382	ENSG00000188352	FOCAD	TRUE	TRUE
chr9	20951078	C	A	ENST00000338382	ENSG00000188352	FOCAD	TRUE	TRUE
chr9	20951078	C	G	ENST00000338382	ENSG00000188352	FOCAD	TRUE	TRUE
chr9	20951083	C	T	ENST00000338382	ENSG00000188352	FOCAD	TRUE	TRUE
chr9	20951089	A	T	ENST00000338382	ENSG00000188352	FOCAD	TRUE	TRUE
chr9	20951099	G	A	ENST00000338382	ENSG00000188352	FOCAD	TRUE	FALSE
chr9	20951099	G	C	ENST00000338382	ENSG00000188352	FOCAD	TRUE	FALSE
chr9	20951099	G	T	ENST00000338382	ENSG00000188352	FOCAD	TRUE	FALSE
chr9	20951100	T	A	ENST00000338382	ENSG00000188352	FOCAD	TRUE	FALSE
chr9	20951100	T	C	ENST00000338382	ENSG00000188352	FOCAD	TRUE	FALSE
chr9	20951100	T	G	ENST00000338382	ENSG00000188352	FOCAD	TRUE	FALSE
chr9	20952983	A	C	ENST00000338382	ENSG00000188352	FOCAD	TRUE	FALSE
chr9	20952983	A	G	ENST00000338382	ENSG00000188352	FOCAD	TRUE	FALSE
chr9	20952983	A	T	ENST00000338382	ENSG00000188352	FOCAD	TRUE	FALSE
chr9	20952984	G	A	ENST00000338382	ENSG00000188352	FOCAD	TRUE	FALSE
chr9	20952984	G	C	ENST00000338382	ENSG00000188352	FOCAD	TRUE	FALSE
chr9	20952984	G	T	ENST00000338382	ENSG00000188352	FOCAD	TRUE	FALSE
chr9	20952998	T	A	ENST00000338382	ENSG00000188352	FOCAD	TRUE	TRUE
chr9	20952998	T	G	ENST00000338382	ENSG00000188352	FOCAD	TRUE	TRUE
chr9	20953004	C	A	ENST00000338382	ENSG00000188352	FOCAD	TRUE	TRUE
chr9	20953004	C	G	ENST00000338382	ENSG00000188352	FOCAD	TRUE	TRUE
chr9	20953006	T	A	ENST00000338382	ENSG00000188352	FOCAD	TRUE	TRUE
chr9	20953011	G	T	ENST00000338382	ENSG00000188352	FOCAD	TRUE	TRUE
chr9	20953026	G	T	ENST00000338382	ENSG00000188352	FOCAD	TRUE	TRUE
chr9	20953053	G	T	ENST00000338382	ENSG00000188352	FOCAD	TRUE	TRUE
chr9	20953056	G	T	ENST00000338382	ENSG00000188352	FOCAD	TRUE	TRUE
chr9	20953059	A	T	ENST00000338382	ENSG00000188352	FOCAD	TRUE	TRUE
chr9	20953062	A	T	ENST00000338382	ENSG00000188352	FOCAD
chr9	20953066	G	A	ENST00000338382	ENSG00000188352	FOCAD	TRUE	FALSE
chr9	20953066	G	C	ENST00000338382	ENSG00000188352	FOCAD	TRUE	FALSE
chr9	20953066	G	T	ENST00000338382	ENSG00000188352	FOCAD	TRUE	FALSE
chr9	20953067	C	A	ENST00000338382	ENSG00000188352	FOCAD	TRUE	FALSE
chr9	20953067	C	G	ENST00000338382	ENSG00000188352	FOCAD	TRUE	FALSE
chr9	20953067	C	T	ENST00000338382	ENSG00000188352	FOCAD	FALSE	FALSE
chr9	20976418	A	C	ENST00000338382	ENSG00000188352	FOCAD	TRUE	FALSE
chr9	20976418	A	G	ENST00000338382	ENSG00000188352	FOCAD	TRUE	FALSE
chr9	20976418	A	T	ENST00000338382	ENSG00000188352	FOCAD	TRUE	FALSE
chr9	20976419	G	A	ENST00000338382	ENSG00000188352	FOCAD	TRUE	FALSE
chr9	20976419	G	C	ENST00000338382	ENSG00000188352	FOCAD	TRUE	FALSE
chr9	20976419	G	T	ENST00000338382	ENSG00000188352	FOCAD	TRUE	FALSE
chr9	20976425	G	T	ENST00000338382	ENSG00000188352	FOCAD	TRUE	TRUE
chr9	20976449	A	T	ENST00000338382	ENSG00000188352	FOCAD	TRUE	TRUE
chr9	20976461	A	T	ENST00000338382	ENSG00000188352	FOCAD	TRUE	TRUE
chr9	20976479	G	T	ENST00000338382	ENSG00000188352	FOCAD	TRUE	TRUE
chr9	20976482	G	T	ENST00000338382	ENSG00000188352	FOCAD	TRUE	TRUE
chr9	20976490	C	A	ENST00000338382	ENSG00000188352	FOCAD	TRUE	TRUE
chr9	20976490	C	G	ENST00000338382	ENSG00000188352	FOCAD	TRUE	TRUE
chr9	20976491	C	T	ENST00000338382	ENSG00000188352	FOCAD	TRUE	TRUE
chr9	20976496	T	A	ENST00000338382	ENSG00000188352	FOCAD	TRUE	TRUE
chr9	20976496	T	G	ENST00000338382	ENSG00000188352	FOCAD	TRUE	TRUE
chr9	20976510	G	A	ENST00000338382	ENSG00000188352	FOCAD	TRUE	TRUE
chr9	20976511	G	A	ENST00000338382	ENSG00000188352	FOCAD	TRUE	TRUE
chr9	20976549	G	A	ENST00000338382	ENSG00000188352	FOCAD	TRUE	FALSE
chr9	20976549	G	C	ENST00000338382	ENSG00000188352	FOCAD	TRUE	FALSE
chr9	20976549	G	T	ENST00000338382	ENSG00000188352	FOCAD	TRUE	FALSE
chr9	20976550	T	A	ENST00000338382	ENSG00000188352	FOCAD	TRUE	FALSE
chr9	20976550	T	C	ENST00000338382	ENSG00000188352	FOCAD	TRUE	FALSE
chr9	20976550	T	G	ENST00000338382	ENSG00000188352	FOCAD	TRUE	FALSE
chr9	20978337	A	C	ENST00000338382	ENSG00000188352	FOCAD	TRUE	FALSE
chr9	20978337	A	G	ENST00000338382	ENSG00000188352	FOCAD	TRUE	FALSE
chr9	20978337	A	T	ENST00000338382	ENSG00000188352	FOCAD	TRUE	FALSE
chr9	20978338	G	A	ENST00000338382	ENSG00000188352	FOCAD	TRUE	FALSE
chr9	20978338	G	C	ENST00000338382	ENSG00000188352	FOCAD	TRUE	FALSE
chr9	20978338	G	T	ENST00000338382	ENSG00000188352	FOCAD	TRUE	FALSE
chr9	20978341	G	T	ENST00000338382	ENSG00000188352	FOCAD	TRUE	TRUE
chr9	20978344	G	T	ENST00000338382	ENSG00000188352	FOCAD	TRUE	TRUE
chr9	20978350	C	T	ENST00000338382	ENSG00000188352	FOCAD	TRUE	TRUE
chr9	20978353	C	T	ENST00000338382	ENSG00000188352	FOCAD	TRUE	TRUE
chr9	20978361	C	A	ENST00000338382	ENSG00000188352	FOCAD	TRUE	TRUE
chr9	20978365	G	T	ENST00000338382	ENSG00000188352	FOCAD	TRUE	TRUE
chr9	20978380	C	T	ENST00000338382	ENSG00000188352	FOCAD	TRUE	TRUE
chr9	20978386	C	T	ENST00000338382	ENSG00000188352	FOCAD	TRUE	TRUE
chr9	20978390	C	A	ENST00000338382	ENSG00000188352	FOCAD	TRUE	TRUE
chr9	20978390	C	G	ENST00000338382	ENSG00000188352	FOCAD	TRUE	TRUE
chr9	20978395	C	T	ENST00000338382	ENSG00000188352	FOCAD	TRUE	TRUE
chr9	20978414	T	A	ENST00000338382	ENSG00000188352	FOCAD	TRUE	TRUE
chr9	20978420	T	A	ENST00000338382	ENSG00000188352	FOCAD	TRUE	TRUE
chr9	20978423	G	A	ENST00000338382	ENSG00000188352	FOCAD	TRUE	TRUE
chr9	20978424	G	A	ENST00000338382	ENSG00000188352	FOCAD	TRUE	TRUE
chr9	20978455	G	A	ENST00000338382	ENSG00000188352	FOCAD	TRUE	FALSE
chr9	20978455	G	C	ENST00000338382	ENSG00000188352	FOCAD	TRUE	FALSE
chr9	20978455	G	T	ENST00000338382	ENSG00000188352	FOCAD	TRUE	FALSE
chr9	20978456	T	A	ENST00000338382	ENSG00000188352	FOCAD	TRUE	FALSE
chr9	20978456	T	C	ENST00000338382	ENSG00000188352	FOCAD	TRUE	FALSE
chr9	20978456	T	G	ENST00000338382	ENSG00000188352	FOCAD	TRUE	FALSE
chr9	20981424	A	C	ENST00000338382	ENSG00000188352	FOCAD	TRUE	FALSE
chr9	20981424	A	G	ENST00000338382	ENSG00000188352	FOCAD	TRUE	FALSE
chr9	20981424	A	T	ENST00000338382	ENSG00000188352	FOCAD	TRUE	FALSE
chr9	20981425	G	A	ENST00000338382	ENSG00000188352	FOCAD	TRUE	FALSE
chr9	20981425	G	C	ENST00000338382	ENSG00000188352	FOCAD	TRUE	FALSE
chr9	20981425	G	T	ENST00000338382	ENSG00000188352	FOCAD	TRUE	FALSE
chr9	20981435	A	T	ENST00000338382	ENSG00000188352	FOCAD	TRUE	TRUE
chr9	20981438	A	T	ENST00000338382	ENSG00000188352	FOCAD	TRUE	TRUE
chr9	20981443	T	A	ENST00000338382	ENSG00000188352	FOCAD	TRUE	TRUE
chr9	20981443	T	G	ENST00000338382	ENSG00000188352	FOCAD	TRUE	TRUE
chr9	20981466	G	A	ENST00000338382	ENSG00000188352	FOCAD	TRUE	TRUE
chr9	20981467	G	A	ENST00000338382	ENSG00000188352	FOCAD	TRUE	TRUE
chr9	20981471	A	T	ENST00000338382	ENSG00000188352	FOCAD	TRUE	TRUE
chr9	20981486	G	T	ENST00000338382	ENSG00000188352	FOCAD	TRUE	TRUE
chr9	20981489	C	T	ENST00000338382	ENSG00000188352	FOCAD	TRUE	TRUE
chr9	20981507	G	T	ENST00000338382	ENSG00000188352	FOCAD	TRUE	TRUE
chr9	20981514	T	A	ENST00000338382	ENSG00000188352	FOCAD	TRUE	TRUE
chr9	20981514	T	G	ENST00000338382	ENSG00000188352	FOCAD	TRUE	TRUE
chr9	20981531	A	T	ENST00000338382	ENSG00000188352	FOCAD	TRUE	TRUE
chr9	20981549	G	T	ENST00000338382	ENSG00000188352	FOCAD	TRUE	TRUE
chr9	20981558	G	T	ENST00000338382	ENSG00000188352	FOCAD	TRUE	TRUE
chr9	20981566	C	A	ENST00000338382	ENSG00000188352	FOCAD	TRUE	TRUE
chr9	20981577	T	A	ENST00000338382	ENSG00000188352	FOCAD	TRUE	TRUE
chr9	20981577	T	G	ENST00000338382	ENSG00000188352	FOCAD	TRUE	TRUE
chr9	20981591	C	T	ENST00000338382	ENSG00000188352	FOCAD	TRUE	TRUE
chr9	20981600	A	T	ENST00000338382	ENSG00000188352	FOCAD	TRUE	TRUE
chr9	20981628	G	A	ENST00000338382	ENSG00000188352	FOCAD	TRUE	TRUE
chr9	20981629	G	A	ENST00000338382	ENSG00000188352	FOCAD	TRUE	TRUE
chr9	20981642	G	T	ENST00000338382	ENSG00000188352	FOCAD	TRUE	TRUE
chr9	20981654	A	T	ENST00000338382	ENSG00000188352	FOCAD	TRUE	TRUE
chr9	20981678	A	T	ENST00000338382	ENSG00000188352	FOCAD	TRUE	TRUE
chr9	20981687	G	A	ENST00000338382	ENSG00000188352	FOCAD	TRUE	FALSE
chr9	20981687	G	C	ENST00000338382	ENSG00000188352	FOCAD	TRUE	FALSE
chr9	20981687	G	T	ENST00000338382	ENSG00000188352	FOCAD	TRUE	FALSE
chr9	20981688	T	A	ENST00000338382	ENSG00000188352	FOCAD	TRUE	FALSE
chr9	20981688	T	C	ENST00000338382	ENSG00000188352	FOCAD	TRUE	FALSE
chr9	20981688	T	G	ENST00000338382	ENSG00000188352	FOCAD	TRUE	FALSE
chr9	20982355	A	C	ENST00000338382	ENSG00000188352	FOCAD	TRUE	FALSE
chr9	20982355	A	G	ENST00000338382	ENSG00000188352	FOCAD	TRUE	FALSE
chr9	20982355	A	T	ENST00000338382	ENSG00000188352	FOCAD	TRUE	FALSE
chr9	20982356	G	A	ENST00000338382	ENSG00000188352	FOCAD	TRUE	FALSE
chr9	20982356	G	C	ENST00000338382	ENSG00000188352	FOCAD	TRUE	FALSE
chr9	20982356	G	T	ENST00000338382	ENSG00000188352	FOCAD	TRUE	FALSE
chr9	20982357	A	T	ENST00000338382	ENSG00000188352	FOCAD	TRUE	TRUE
chr9	20982360	A	T	ENST00000338382	ENSG00000188352	FOCAD	TRUE	TRUE
chr9	20982369	G	T	ENST00000338382	ENSG00000188352	FOCAD	TRUE	TRUE
chr9	20982377	T	A	ENST00000338382	ENSG00000188352	FOCAD	TRUE	TRUE
chr9	20982377	T	G	ENST00000338382	ENSG00000188352	FOCAD	TRUE	TRUE
chr9	20982390	A	T	ENST00000338382	ENSG00000188352	FOCAD	TRUE	TRUE
chr9	20982395	C	A	ENST00000338382	ENSG00000188352	FOCAD	TRUE	TRUE
chr9	20982400	T	A	ENST00000338382	ENSG00000188352	FOCAD	TRUE	TRUE
chr9	20982400	T	G	ENST00000338382	ENSG00000188352	FOCAD	TRUE	TRUE
chr9	20982402	G	T	ENST00000338382	ENSG00000188352	FOCAD	TRUE	TRUE
chr9	20982435	C	T	ENST00000338382	ENSG00000188352	FOCAD	TRUE	TRUE
chr9	20982444	A	T	ENST00000338382	ENSG00000188352	FOCAD	TRUE	TRUE
chr9	20982447	G	A	ENST00000338382	ENSG00000188352	FOCAD	TRUE	FALSE
chr9	20982447	G	C	ENST00000338382	ENSG00000188352	FOCAD	TRUE	FALSE
chr9	20982447	G	T	ENST00000338382	ENSG00000188352	FOCAD	TRUE	FALSE
chr9	20982448	T	A	ENST00000338382	ENSG00000188352	FOCAD	TRUE	FALSE
chr9	20982448	T	C	ENST00000338382	ENSG00000188352	FOCAD	TRUE	FALSE
chr9	20982448	T	G	ENST00000338382	ENSG00000188352	FOCAD	TRUE	FALSE
chr9	20986286	A	C	ENST00000338382	ENSG00000188352	FOCAD	TRUE	FALSE
chr9	20986286	A	G	ENST00000338382	ENSG00000188352	FOCAD	TRUE	FALSE
chr9	20986286	A	T	ENST00000338382	ENSG00000188352	FOCAD	TRUE	FALSE
chr9	20986287	G	A	ENST00000338382	ENSG00000188352	FOCAD	TRUE	FALSE
chr9	20986287	G	C	ENST00000338382	ENSG00000188352	FOCAD	TRUE	FALSE
chr9	20986287	G	T	ENST00000338382	ENSG00000188352	FOCAD	TRUE	FALSE
chr9	20986297	G	T	ENST00000338382	ENSG00000188352	FOCAD
chr9	20986300	A	T	ENST00000338382	ENSG00000188352	FOCAD
chr9	20986315	A	T	ENST00000338382	ENSG00000188352	FOCAD
chr9	20986323	C	A	ENST00000338382	ENSG00000188352	FOCAD
chr9	20986323	C	G	ENST00000338382	ENSG00000188352	FOCAD
chr9	20986325	T	A	ENST00000338382	ENSG00000188352	FOCAD
chr9	20986325	T	G	ENST00000338382	ENSG00000188352	FOCAD
chr9	20986333	C	T	ENST00000338382	ENSG00000188352	FOCAD
chr9	20986336	G	T	ENST00000338382	ENSG00000188352	FOCAD
chr9	20986339	C	T	ENST00000338382	ENSG00000188352	FOCAD
chr9	20986349	T	A	ENST00000338382	ENSG00000188352	FOCAD
chr9	20986384	C	T	ENST00000338382	ENSG00000188352	FOCAD
chr9	20986393	G	T	ENST00000338382	ENSG00000188352	FOCAD
chr9	20986396	A	T	ENST00000338382	ENSG00000188352	FOCAD
chr9	20986399	G	T	ENST00000338382	ENSG00000188352	FOCAD
chr9	20986406	T	A	ENST00000338382	ENSG00000188352	FOCAD	TRUE	TRUE
chr9	20986412	G	A	ENST00000338382	ENSG00000188352	FOCAD	TRUE	TRUE
chr9	20986413	G	A	ENST00000338382	ENSG00000188352	FOCAD	TRUE	TRUE
chr9	20986430	T	A	ENST00000338382	ENSG00000188352	FOCAD	TRUE	TRUE
chr9	20986430	T	G	ENST00000338382	ENSG00000188352	FOCAD	TRUE	TRUE
chr9	20986434	C	A	ENST00000338382	ENSG00000188352	FOCAD	TRUE	TRUE
chr9	20986434	C	G	ENST00000338382	ENSG00000188352	FOCAD	TRUE	TRUE
chr9	20986435	C	T	ENST00000338382	ENSG00000188352	FOCAD	TRUE	TRUE
chr9	20986466	G	A	ENST00000338382	ENSG00000188352	FOCAD	TRUE	FALSE
chr9	20986466	G	C	ENST00000338382	ENSG00000188352	FOCAD	TRUE	FALSE
chr9	20986466	G	T	ENST00000338382	ENSG00000188352	FOCAD	TRUE	FALSE
chr9	20986467	T	A	ENST00000338382	ENSG00000188352	FOCAD	TRUE	FALSE
chr9	20986467	T	C	ENST00000338382	ENSG00000188352	FOCAD	TRUE	FALSE
chr9	20986467	T	G	ENST00000338382	ENSG00000188352	FOCAD	TRUE	FALSE
chr9	20988330	A	C	ENST00000338382	ENSG00000188352	FOCAD	TRUE	FALSE
chr9	20988330	A	G	ENST00000338382	ENSG00000188352	FOCAD	TRUE	FALSE
chr9	20988330	A	T	ENST00000338382	ENSG00000188352	FOCAD	TRUE	FALSE
chr9	20988331	G	A	ENST00000338382	ENSG00000188352	FOCAD	TRUE	FALSE
chr9	20988331	G	C	ENST00000338382	ENSG00000188352	FOCAD	TRUE	FALSE
chr9	20988331	G	T	ENST00000338382	ENSG00000188352	FOCAD	TRUE	FALSE
chr9	20988338	T	A	ENST00000338382	ENSG00000188352	FOCAD	TRUE	TRUE
chr9	20988340	A	T	ENST00000338382	ENSG00000188352	FOCAD	TRUE	TRUE
chr9	20988343	A	T	ENST00000338382	ENSG00000188352	FOCAD	TRUE	TRUE
chr9	20988349	G	T	ENST00000338382	ENSG00000188352	FOCAD	TRUE	TRUE
chr9	20988353	G	A	ENST00000338382	ENSG00000188352	FOCAD	TRUE	TRUE
chr9	20988354	G	A	ENST00000338382	ENSG00000188352	FOCAD	TRUE	TRUE
chr9	20988359	T	A	ENST00000338382	ENSG00000188352	FOCAD	TRUE	TRUE
chr9	20988361	G	T	ENST00000338382	ENSG00000188352	FOCAD	TRUE	TRUE
chr9	20988375	T	A	ENST00000338382	ENSG00000188352	FOCAD	TRUE	TRUE
chr9	20988375	T	G	ENST00000338382	ENSG00000188352	FOCAD	TRUE	TRUE
chr9	20988379	A	T	ENST00000338382	ENSG00000188352	FOCAD	TRUE	TRUE
chr9	20988393	C	A	ENST00000338382	ENSG00000188352	FOCAD	TRUE	TRUE
chr9	20988393	C	G	ENST00000338382	ENSG00000188352	FOCAD	TRUE	TRUE
chr9	20988394	C	T	ENST00000338382	ENSG00000188352	FOCAD	TRUE	TRUE
chr9	20988398	C	A	ENST00000338382	ENSG00000188352	FOCAD	TRUE	TRUE
chr9	20988398	C	G	ENST00000338382	ENSG00000188352	FOCAD	TRUE	TRUE
chr9	20988427	A	T	ENST00000338382	ENSG00000188352	FOCAD	TRUE	TRUE
chr9	20988430	G	A	ENST00000338382	ENSG00000188352	FOCAD	TRUE	FALSE
chr9	20988430	G	C	ENST00000338382	ENSG00000188352	FOCAD	TRUE	FALSE
chr9	20988430	G	T	ENST00000338382	ENSG00000188352	FOCAD	TRUE	FALSE
chr9	20988431	T	A	ENST00000338382	ENSG00000188352	FOCAD	TRUE	FALSE
chr9	20988431	T	C	ENST00000338382	ENSG00000188352	FOCAD	TRUE	FALSE
chr9	20988431	T	G	ENST00000338382	ENSG00000188352	FOCAD	TRUE	FALSE
chr9	20990121	A	C	ENST00000338382	ENSG00000188352	FOCAD	TRUE	FALSE
chr9	20990121	A	G	ENST00000338382	ENSG00000188352	FOCAD	TRUE	FALSE
chr9	20990121	A	T	ENST00000338382	ENSG00000188352	FOCAD	TRUE	FALSE
chr9	20990122	G	A	ENST00000338382	ENSG00000188352	FOCAD	TRUE	FALSE
chr9	20990122	G	C	ENST00000338382	ENSG00000188352	FOCAD	TRUE	FALSE
chr9	20990122	G	T	ENST00000338382	ENSG00000188352	FOCAD	TRUE	FALSE
chr9	20990127	T	A	ENST00000338382	ENSG00000188352	FOCAD	TRUE	TRUE
chr9	20990139	T	A	ENST00000338382	ENSG00000188352	FOCAD	TRUE	TRUE
chr9	20990169	G	A	ENST00000338382	ENSG00000188352	FOCAD	TRUE	TRUE
chr9	20990170	G	A	ENST00000338382	ENSG00000188352	FOCAD	TRUE	TRUE
chr9	20990214	G	A	ENST00000338382	ENSG00000188352	FOCAD	TRUE	TRUE
chr9	20990215	G	A	ENST00000338382	ENSG00000188352	FOCAD	TRUE	TRUE
chr9	20990217	T	A	ENST00000338382	ENSG00000188352	FOCAD	TRUE	TRUE
chr9	20990223	G	A	ENST00000338382	ENSG00000188352	FOCAD	TRUE	TRUE
chr9	20990224	G	A	ENST00000338382	ENSG00000188352	FOCAD	TRUE	TRUE
chr9	20990228	C	T	ENST00000338382	ENSG00000188352	FOCAD	TRUE	TRUE
chr9	20990231	G	T	ENST00000338382	ENSG00000188352	FOCAD	TRUE	TRUE
chr9	20990297	C	T	ENST00000338382	ENSG00000188352	FOCAD	TRUE	TRUE
chr9	20990300	G	T	ENST00000338382	ENSG00000188352	FOCAD	TRUE	TRUE
chr9	20990342	C	T	ENST00000338382	ENSG00000188352	FOCAD	TRUE	TRUE
chr9	20990345	A	T	ENST00000338382	ENSG00000188352	FOCAD	TRUE	TRUE
chr9	20990348	G	T	ENST00000338382	ENSG00000188352	FOCAD	TRUE	TRUE
chr9	20990355	G	A	ENST00000338382	ENSG00000188352	FOCAD	TRUE	TRUE
chr9	20990356	G	A	ENST00000338382	ENSG00000188352	FOCAD	TRUE	TRUE
chr9	20990357	A	T	ENST00000338382	ENSG00000188352	FOCAD	TRUE	TRUE
chr9	20990360	G	T	ENST00000338382	ENSG00000188352	FOCAD	TRUE	TRUE
chr9	20990363	C	T	ENST00000338382	ENSG00000188352	FOCAD	TRUE	TRUE
chr9	20990369	C	T	ENST00000338382	ENSG00000188352	FOCAD	TRUE	TRUE
chr9	20990372	A	T	ENST00000338382	ENSG00000188352	FOCAD	TRUE	TRUE
chr9	20990375	G	A	ENST00000338382	ENSG00000188352	FOCAD	TRUE	FALSE
chr9	20990375	G	C	ENST00000338382	ENSG00000188352	FOCAD	TRUE	FALSE
chr9	20990375	G	T	ENST00000338382	ENSG00000188352	FOCAD	TRUE	FALSE
chr9	20990376	T	A	ENST00000338382	ENSG00000188352	FOCAD	TRUE	FALSE
chr9	20990376	T	C	ENST00000338382	ENSG00000188352	FOCAD	FALSE	FALSE
chr9	20990376	T	G	ENST00000338382	ENSG00000188352	FOCAD	TRUE	FALSE
chr9	20993251	A	C	ENST00000338382	ENSG00000188352	FOCAD	TRUE	FALSE
chr9	20993251	A	G	ENST00000338382	ENSG00000188352	FOCAD	TRUE	FALSE
chr9	20993251	A	T	ENST00000338382	ENSG00000188352	FOCAD	TRUE	FALSE
chr9	20993252	G	A	ENST00000338382	ENSG00000188352	FOCAD	TRUE	FALSE
chr9	20993252	G	C	ENST00000338382	ENSG00000188352	FOCAD	TRUE	FALSE
chr9	20993252	G	T	ENST00000338382	ENSG00000188352	FOCAD	TRUE	FALSE
chr9	20993263	G	A	ENST00000338382	ENSG00000188352	FOCAD	TRUE	TRUE
chr9	20993264	G	A	ENST00000338382	ENSG00000188352	FOCAD	TRUE	TRUE
chr9	20993280	G	T	ENST00000338382	ENSG00000188352	FOCAD	FALSE	FALSE
chr9	20993289	A	T	ENST00000338382	ENSG00000188352	FOCAD	FALSE	FALSE
chr9	20993292	G	T	ENST00000338382	ENSG00000188352	FOCAD	FALSE	FALSE
chr9	20993302	C	A	ENST00000338382	ENSG00000188352	FOCAD	FALSE	FALSE
chr9	20993302	C	G	ENST00000338382	ENSG00000188352	FOCAD	FALSE	FALSE
chr9	20993307	C	T	ENST00000338382	ENSG00000188352	FOCAD	FALSE	FALSE
chr9	20993323	T	A	ENST00000338382	ENSG00000188352	FOCAD	FALSE	FALSE
chr9	20993325	A	T	ENST00000338382	ENSG00000188352	FOCAD	FALSE	FALSE
chr9	20993329	G	A	ENST00000338382	ENSG00000188352	FOCAD	TRUE	FALSE
chr9	20993329	G	C	ENST00000338382	ENSG00000188352	FOCAD	TRUE	FALSE
chr9	20993329	G	T	ENST00000338382	ENSG00000188352	FOCAD	TRUE	FALSE
chr9	20993330	T	A	ENST00000338382	ENSG00000188352	FOCAD	TRUE	FALSE
chr9	20993330	T	C	ENST00000338382	ENSG00000188352	FOCAD	TRUE	FALSE
chr9	20993330	T	G	ENST00000338382	ENSG00000188352	FOCAD	TRUE	FALSE
chr9	20995554	A	C	ENST00000338382	ENSG00000188352	FOCAD	FALSE	FALSE
chr9	20995554	A	G	ENST00000338382	ENSG00000188352	FOCAD	FALSE	FALSE
chr9	20995554	A	T	ENST00000338382	ENSG00000188352	FOCAD	FALSE	FALSE
chr9	20995555	G	A	ENST00000338382	ENSG00000188352	FOCAD	FALSE	FALSE
chr9	20995555	G	C	ENST00000338382	ENSG00000188352	FOCAD	FALSE	FALSE
chr9	20995555	G	T	ENST00000338382	ENSG00000188352	FOCAD	FALSE	FALSE
chr9	20995571	T	A	ENST00000338382	ENSG00000188352	FOCAD	FALSE	FALSE
chr9	20995573	A	T	ENST00000338382	ENSG00000188352	FOCAD	FALSE	FALSE
chr9	20995585	G	T	ENST00000338382	ENSG00000188352	FOCAD	FALSE	FALSE
chr9	20995591	A	T	ENST00000338382	ENSG00000188352	FOCAD	FALSE	FALSE
chr9	20995594	A	T	ENST00000338382	ENSG00000188352	FOCAD	FALSE	FALSE
chr9	20995597	A	T	ENST00000338382	ENSG00000188352	FOCAD	FALSE	FALSE
chr9	20995607	G	A	ENST00000338382	ENSG00000188352	FOCAD	FALSE	FALSE
chr9	20995608	G	A	ENST00000338382	ENSG00000188352	FOCAD	FALSE	FALSE
chr9	20995612	A	T	ENST00000338382	ENSG00000188352	FOCAD	FALSE	FALSE
chr9	20995620	T	A	ENST00000338382	ENSG00000188352	FOCAD	FALSE	FALSE
chr9	20995620	T	G	ENST00000338382	ENSG00000188352	FOCAD	FALSE	FALSE
chr9	20995625	G	A	ENST00000338382	ENSG00000188352	FOCAD	FALSE	FALSE
chr9	20995626	G	A	ENST00000338382	ENSG00000188352	FOCAD	FALSE	FALSE
chr9	21007045	T	A	ENST00000495827	ENSG00000188921	HACD4	FALSE	FALSE
chr9	21007048	T	A	ENST00000495827	ENSG00000188921	HACD4	FALSE	FALSE
chr9	21007051	T	A	ENST00000495827	ENSG00000188921	HACD4
chr9	21007054	T	A	ENST00000495827	ENSG00000188921	HACD4
chr9	21007069	C	A	ENST00000495827	ENSG00000188921	HACD4	FALSE	FALSE
chr9	21007081	T	A	ENST00000495827	ENSG00000188921	HACD4	FALSE	FALSE
chr9	21007084	T	A	ENST00000495827	ENSG00000188921	HACD4	FALSE	FALSE
chr9	21007087	C	A	ENST00000495827	ENSG00000188921	HACD4	FALSE	FALSE
chr9	21007089	G	C	ENST00000495827	ENSG00000188921	HACD4	FALSE	FALSE
chr9	21007089	G	T	ENST00000495827	ENSG00000188921	HACD4	FALSE	FALSE
chr9	21007091	G	C	ENST00000495827	ENSG00000188921	HACD4	FALSE	FALSE
chr9	21007091	G	T	ENST00000495827	ENSG00000188921	HACD4	FALSE	FALSE
chr9	21007103	G	C	ENST00000495827	ENSG00000188921	HACD4	FALSE	FALSE
chr9	21007103	G	T	ENST00000495827	ENSG00000188921	HACD4	FALSE	FALSE
chr9	21007112	A	C	ENST00000495827	ENSG00000188921	HACD4	FALSE	FALSE
chr9	21007112	A	T	ENST00000495827	ENSG00000188921	HACD4	FALSE	FALSE
chr9	21007120	C	A	ENST00000495827	ENSG00000188921	HACD4	TRUE	FALSE
chr9	21007120	C	G	ENST00000495827	ENSG00000188921	HACD4	TRUE	FALSE
chr9	21007120	C	T	ENST00000495827	ENSG00000188921	HACD4	TRUE	FALSE
chr9	21007121	T	A	ENST00000495827	ENSG00000188921	HACD4	TRUE	FALSE
chr9	21007121	T	C	ENST00000495827	ENSG00000188921	HACD4	TRUE	FALSE
chr9	21007121	T	G	ENST00000495827	ENSG00000188921	HACD4	TRUE	FALSE
chr9	21008019	A	C	ENST00000495827	ENSG00000188921	HACD4	TRUE	FALSE
chr9	21008019	A	G	ENST00000495827	ENSG00000188921	HACD4	TRUE	FALSE
chr9	21008019	A	T	ENST00000495827	ENSG00000188921	HACD4	TRUE	FALSE
chr9	21008020	C	A	ENST00000495827	ENSG00000188921	HACD4	TRUE	FALSE
chr9	21008020	C	G	ENST00000495827	ENSG00000188921	HACD4	TRUE	FALSE
chr9	21008020	C	T	ENST00000495827	ENSG00000188921	HACD4	TRUE	FALSE
chr9	21008040	A	C	ENST00000495827	ENSG00000188921	HACD4	FALSE	FALSE
chr9	21008040	A	T	ENST00000495827	ENSG00000188921	HACD4	FALSE	FALSE
chr9	21008048	T	A	ENST00000495827	ENSG00000188921	HACD4	FALSE	FALSE
chr9	21008055	A	C	ENST00000495827	ENSG00000188921	HACD4	FALSE	FALSE
chr9	21008055	A	T	ENST00000495827	ENSG00000188921	HACD4	FALSE	FALSE
chr9	21008064	A	C	ENST00000495827	ENSG00000188921	HACD4	FALSE	FALSE
chr9	21008064	A	T	ENST00000495827	ENSG00000188921	HACD4	FALSE	FALSE
chr9	21008074	A	C	ENST00000495827	ENSG00000188921	HACD4	TRUE	TRUE
chr9	21008074	A	T	ENST00000495827	ENSG00000188921	HACD4	TRUE	TRUE
chr9	21008090	T	A	ENST00000495827	ENSG00000188921	HACD4	TRUE	TRUE
chr9	21008097	A	C	ENST00000495827	ENSG00000188921	HACD4	TRUE	TRUE
chr9	21008097	A	T	ENST00000495827	ENSG00000188921	HACD4	TRUE	TRUE
chr9	21008110	G	C	ENST00000495827	ENSG00000188921	HACD4	TRUE	TRUE
chr9	21008110	G	T	ENST00000495827	ENSG00000188921	HACD4	TRUE	TRUE
chr9	21008114	C	A	ENST00000495827	ENSG00000188921	HACD4	TRUE	TRUE
chr9	21008118	A	C	ENST00000495827	ENSG00000188921	HACD4	TRUE	TRUE
chr9	21008118	A	T	ENST00000495827	ENSG00000188921	HACD4	TRUE	TRUE
chr9	21008128	G	T	ENST00000495827	ENSG00000188921	HACD4	TRUE	TRUE
chr9	21008132	G	A	ENST00000495827	ENSG00000188921	HACD4	TRUE	TRUE
chr9	21008133	A	C	ENST00000495827	ENSG00000188921	HACD4	TRUE	TRUE
chr9	21008133	A	T	ENST00000495827	ENSG00000188921	HACD4	TRUE	TRUE
chr9	21008147	C	A	ENST00000495827	ENSG00000188921	HACD4	TRUE	FALSE
chr9	21008147	C	G	ENST00000495827	ENSG00000188921	HACD4	TRUE	FALSE
chr9	21008147	C	T	ENST00000495827	ENSG00000188921	HACD4	TRUE	FALSE
chr9	21008148	T	A	ENST00000495827	ENSG00000188921	HACD4	TRUE	FALSE
chr9	21008148	T	C	ENST00000495827	ENSG00000188921	HACD4	TRUE	FALSE
chr9	21008148	T	G	ENST00000495827	ENSG00000188921	HACD4	TRUE	FALSE
chr9	21011587	A	C	ENST00000495827	ENSG00000188921	HACD4	TRUE	FALSE
chr9	21011587	A	G	ENST00000495827	ENSG00000188921	HACD4	TRUE	FALSE
chr9	21011587	A	T	ENST00000495827	ENSG00000188921	HACD4	TRUE	FALSE
chr9	21011588	C	A	ENST00000495827	ENSG00000188921	HACD4	TRUE	FALSE
chr9	21011588	C	G	ENST00000495827	ENSG00000188921	HACD4	TRUE	FALSE
chr9	21011588	C	T	ENST00000495827	ENSG00000188921	HACD4	TRUE	FALSE
chr9	21011592	C	A	ENST00000495827	ENSG00000188921	HACD4	TRUE	TRUE
chr9	21011602	A	T	ENST00000495827	ENSG00000188921	HACD4	TRUE	TRUE
chr9	21011606	A	T	ENST00000495827	ENSG00000188921	HACD4	TRUE	TRUE
chr9	21011611	A	C	ENST00000495827	ENSG00000188921	HACD4	TRUE	TRUE
chr9	21011611	A	T	ENST00000495827	ENSG00000188921	HACD4	TRUE	TRUE
chr9	21011623	C	T	ENST00000495827	ENSG00000188921	HACD4	TRUE	TRUE
chr9	21011624	C	T	ENST00000495827	ENSG00000188921	HACD4	TRUE	TRUE
chr9	21011634	G	A	ENST00000495827	ENSG00000188921	HACD4	TRUE	TRUE
chr9	21011641	C	T	ENST00000495827	ENSG00000188921	HACD4	TRUE	TRUE
chr9	21011642	C	T	ENST00000495827	ENSG00000188921	HACD4	TRUE	TRUE
chr9	21011648	A	T	ENST00000495827	ENSG00000188921	HACD4	TRUE	TRUE
chr9	21011656	A	C	ENST00000495827	ENSG00000188921	HACD4	TRUE	TRUE
chr9	21011656	A	T	ENST00000495827	ENSG00000188921	HACD4	TRUE	TRUE
chr9	21011667	C	A	ENST00000495827	ENSG00000188921	HACD4	TRUE	TRUE
chr9	21011675	G	C	ENST00000495827	ENSG00000188921	HACD4	TRUE	TRUE
chr9	21011675	G	T	ENST00000495827	ENSG00000188921	HACD4	TRUE	TRUE
chr9	21011678	A	C	ENST00000495827	ENSG00000188921	HACD4	TRUE	TRUE
chr9	21011678	A	T	ENST00000495827	ENSG00000188921	HACD4	TRUE	TRUE
chr9	21011686	A	C	ENST00000495827	ENSG00000188921	HACD4	TRUE	TRUE
chr9	21011686	A	T	ENST00000495827	ENSG00000188921	HACD4	TRUE	TRUE
chr9	21011692	G	C	ENST00000495827	ENSG00000188921	HACD4	TRUE	TRUE
chr9	21011692	G	T	ENST00000495827	ENSG00000188921	HACD4	TRUE	TRUE
chr9	21011696	C	A	ENST00000495827	ENSG00000188921	HACD4	TRUE	FALSE
chr9	21011696	C	G	ENST00000495827	ENSG00000188921	HACD4	TRUE	FALSE
chr9	21011696	C	T	ENST00000495827	ENSG00000188921	HACD4	TRUE	FALSE
chr9	21011697	T	A	ENST00000495827	ENSG00000188921	HACD4	TRUE	FALSE
chr9	21011697	T	C	ENST00000495827	ENSG00000188921	HACD4	TRUE	FALSE
chr9	21011697	T	G	ENST00000495827	ENSG00000188921	HACD4	TRUE	FALSE
chr9	21015896	A	C	ENST00000495827	ENSG00000188921	HACD4	TRUE	FALSE
chr9	21015896	A	G	ENST00000495827	ENSG00000188921	HACD4	TRUE	FALSE
chr9	21015896	A	T	ENST00000495827	ENSG00000188921	HACD4	TRUE	FALSE
chr9	21015897	C	A	ENST00000495827	ENSG00000188921	HACD4	TRUE	FALSE
chr9	21015897	C	G	ENST00000495827	ENSG00000188921	HACD4	TRUE	FALSE
chr9	21015897	C	T	ENST00000495827	ENSG00000188921	HACD4	TRUE	FALSE
chr9	21015910	A	T	ENST00000495827	ENSG00000188921	HACD4	TRUE	TRUE
chr9	21015918	C	T	ENST00000495827	ENSG00000188921	HACD4	TRUE	TRUE
chr9	21015919	C	T	ENST00000495827	ENSG00000188921	HACD4	TRUE	TRUE
chr9	21015931	A	C	ENST00000495827	ENSG00000188921	HACD4	TRUE	TRUE
chr9	21015931	A	T	ENST00000495827	ENSG00000188921	HACD4	TRUE	TRUE
chr9	21015936	A	T	ENST00000495827	ENSG00000188921	HACD4	TRUE	TRUE
chr9	21015945	A	C	ENST00000495827	ENSG00000188921	HACD4	TRUE	TRUE
chr9	21015945	A	T	ENST00000495827	ENSG00000188921	HACD4	TRUE	TRUE
chr9	21015950	T	A	ENST00000495827	ENSG00000188921	HACD4	TRUE	TRUE
chr9	21015953	C	A	ENST00000495827	ENSG00000188921	HACD4	TRUE	TRUE
chr9	21015956	G	A	ENST00000495827	ENSG00000188921	HACD4	TRUE	TRUE
chr9	21015962	C	A	ENST00000495827	ENSG00000188921	HACD4	TRUE	TRUE
chr9	21015965	C	A	ENST00000495827	ENSG00000188921	HACD4	TRUE	TRUE
chr9	21015968	G	A	ENST00000495827	ENSG00000188921	HACD4	TRUE	TRUE
chr9	21016001	T	A	ENST00000495827	ENSG00000188921	HACD4	TRUE	TRUE
chr9	21016004	C	A	ENST00000495827	ENSG00000188921	HACD4	TRUE	TRUE
chr9	21016011	C	A	ENST00000495827	ENSG00000188921	HACD4	TRUE	FALSE
chr9	21016011	C	G	ENST00000495827	ENSG00000188921	HACD4	TRUE	FALSE
chr9	21016011	C	T	ENST00000495827	ENSG00000188921	HACD4	TRUE	FALSE
chr9	21016012	T	A	ENST00000495827	ENSG00000188921	HACD4	TRUE	FALSE
chr9	21016012	T	C	ENST00000495827	ENSG00000188921	HACD4	TRUE	FALSE
chr9	21016012	T	G	ENST00000495827	ENSG00000188921	HACD4	TRUE	FALSE
chr9	21026594	A	C	ENST00000495827	ENSG00000188921	HACD4	TRUE	FALSE
chr9	21026594	A	G	ENST00000495827	ENSG00000188921	HACD4	TRUE	FALSE
chr9	21026594	A	T	ENST00000495827	ENSG00000188921	HACD4	TRUE	FALSE
chr9	21026595	C	A	ENST00000495827	ENSG00000188921	HACD4	TRUE	FALSE
chr9	21026595	C	G	ENST00000495827	ENSG00000188921	HACD4	TRUE	FALSE
chr9	21026595	C	T	ENST00000495827	ENSG00000188921	HACD4	TRUE	FALSE
chr9	21026598	G	A	ENST00000495827	ENSG00000188921	HACD4	TRUE	TRUE
chr9	21026600	A	T	ENST00000495827	ENSG00000188921	HACD4	TRUE	TRUE
chr9	21026624	G	C	ENST00000495827	ENSG00000188921	HACD4	TRUE	TRUE
chr9	21026624	G	T	ENST00000495827	ENSG00000188921	HACD4	TRUE	TRUE
chr9	21026628	C	A	ENST00000495827	ENSG00000188921	HACD4	TRUE	TRUE
chr9	21026638	A	C	ENST00000495827	ENSG00000188921	HACD4	TRUE	TRUE
chr9	21026638	A	T	ENST00000495827	ENSG00000188921	HACD4	TRUE	TRUE
chr9	21026655	C	A	ENST00000495827	ENSG00000188921	HACD4	TRUE	TRUE
chr9	21026673	G	A	ENST00000495827	ENSG00000188921	HACD4	TRUE	TRUE
chr9	21026674	G	T	ENST00000495827	ENSG00000188921	HACD4	TRUE	TRUE
chr9	21026682	G	A	ENST00000495827	ENSG00000188921	HACD4	TRUE	TRUE
chr9	21026694	C	A	ENST00000495827	ENSG00000188921	HACD4	TRUE	TRUE
chr9	21026701	A	C	ENST00000495827	ENSG00000188921	HACD4	TRUE	TRUE
chr9	21026701	A	T	ENST00000495827	ENSG00000188921	HACD4	TRUE	TRUE
chr9	21026720	G	C	ENST00000495827	ENSG00000188921	HACD4	TRUE	TRUE
chr9	21026720	G	T	ENST00000495827	ENSG00000188921	HACD4	TRUE	TRUE
chr9	21026724	C	A	ENST00000495827	ENSG00000188921	HACD4	TRUE	FALSE
chr9	21026724	C	G	ENST00000495827	ENSG00000188921	HACD4	TRUE	FALSE
chr9	21026724	C	T	ENST00000495827	ENSG00000188921	HACD4	TRUE	FALSE
chr9	21026725	T	A	ENST00000495827	ENSG00000188921	HACD4	TRUE	FALSE
chr9	21026725	T	C	ENST00000495827	ENSG00000188921	HACD4	TRUE	FALSE
chr9	21026725	T	G	ENST00000495827	ENSG00000188921	HACD4	TRUE	FALSE
chr9	21029293	A	C	ENST00000495827	ENSG00000188921	HACD4	TRUE	FALSE
chr9	21029293	A	G	ENST00000495827	ENSG00000188921	HACD4	TRUE	FALSE
chr9	21029293	A	T	ENST00000495827	ENSG00000188921	HACD4	TRUE	FALSE
chr9	21029294	C	A	ENST00000495827	ENSG00000188921	HACD4	TRUE	FALSE
chr9	21029294	C	G	ENST00000495827	ENSG00000188921	HACD4	TRUE	FALSE
chr9	21029294	C	T	ENST00000495827	ENSG00000188921	HACD4	TRUE	FALSE
chr9	21029298	T	A	ENST00000495827	ENSG00000188921	HACD4	TRUE	TRUE
chr9	21029301	C	A	ENST00000495827	ENSG00000188921	HACD4	TRUE	TRUE
chr9	21029306	G	C	ENST00000495827	ENSG00000188921	HACD4	TRUE	TRUE
chr9	21029306	G	T	ENST00000495827	ENSG00000188921	HACD4	TRUE	TRUE
chr9	21029316	T	A	ENST00000495827	ENSG00000188921	HACD4	TRUE	TRUE
chr9	21029338	C	T	ENST00000495827	ENSG00000188921	HACD4	TRUE	TRUE
chr9	21029339	C	T	ENST00000495827	ENSG00000188921	HACD4	TRUE	TRUE
chr9	21029350	A	T	ENST00000495827	ENSG00000188921	HACD4	TRUE	TRUE
chr9	21029358	G	A	ENST00000495827	ENSG00000188921	HACD4	TRUE	TRUE
chr9	21029363	A	C	ENST00000495827	ENSG00000188921	HACD4	TRUE	TRUE
chr9	21029363	A	T	ENST00000495827	ENSG00000188921	HACD4	TRUE	TRUE
chr9	21029365	G	C	ENST00000495827	ENSG00000188921	HACD4	TRUE	FALSE
chr9	21029365	G	T	ENST00000495827	ENSG00000188921	HACD4	TRUE	FALSE
chr9	21029368	A	C	ENST00000495827	ENSG00000188921	HACD4	TRUE	FALSE
chr9	21029368	A	T	ENST00000495827	ENSG00000188921	HACD4	TRUE	FALSE
chr9	21029380	A	C	ENST00000495827	ENSG00000188921	HACD4	TRUE	FALSE
chr9	21029380	A	T	ENST00000495827	ENSG00000188921	HACD4	TRUE	FALSE
chr9	21029391	T	A	ENST00000495827	ENSG00000188921	HACD4	FALSE	FALSE
chr9	21029395	A	C	ENST00000495827	ENSG00000188921	HACD4	FALSE	FALSE
chr9	21029395	A	T	ENST00000495827	ENSG00000188921	HACD4	FALSE	FALSE
chr9	21029399	C	A	ENST00000495827	ENSG00000188921	HACD4	TRUE	FALSE
chr9	21029399	C	G	ENST00000495827	ENSG00000188921	HACD4	TRUE	FALSE
chr9	21029399	C	T	ENST00000495827	ENSG00000188921	HACD4	TRUE	FALSE
chr9	21029400	T	A	ENST00000495827	ENSG00000188921	HACD4	TRUE	FALSE
chr9	21029400	T	C	ENST00000495827	ENSG00000188921	HACD4	TRUE	FALSE
chr9	21029400	T	G	ENST00000495827	ENSG00000188921	HACD4	TRUE	FALSE
chr9	21031551	A	C	ENST00000495827	ENSG00000188921	HACD4	TRUE	FALSE
chr9	21031551	A	G	ENST00000495827	ENSG00000188921	HACD4	TRUE	FALSE
chr9	21031551	A	T	ENST00000495827	ENSG00000188921	HACD4	TRUE	FALSE
chr9	21031552	C	A	ENST00000495827	ENSG00000188921	HACD4	TRUE	FALSE
chr9	21031552	C	G	ENST00000495827	ENSG00000188921	HACD4	TRUE	FALSE
chr9	21031552	C	T	ENST00000495827	ENSG00000188921	HACD4	TRUE	FALSE
chr9	21031560	G	A	ENST00000495827	ENSG00000188921	HACD4	FALSE	FALSE
chr9	21031564	C	T	ENST00000495827	ENSG00000188921	HACD4	FALSE	FALSE
chr9	21031565	C	T	ENST00000495827	ENSG00000188921	HACD4	FALSE	FALSE
chr9	21031580	A	T	ENST00000495827	ENSG00000188921	HACD4	FALSE	FALSE
chr9	21077314	G	A	ENST00000380232	ENSG00000171855	IFNB1	TRUE	TRUE
chr9	21077318	G	C	ENST00000380232	ENSG00000171855	IFNB1	TRUE	TRUE
chr9	21077318	G	T	ENST00000380232	ENSG00000171855	IFNB1	TRUE	TRUE
chr9	21077332	T	A	ENST00000380232	ENSG00000171855	IFNB1	TRUE	TRUE
chr9	21077342	G	C	ENST00000380232	ENSG00000171855	IFNB1	TRUE	TRUE
chr9	21077342	G	T	ENST00000380232	ENSG00000171855	IFNB1	TRUE	TRUE
chr9	21077362	C	A	ENST00000380232	ENSG00000171855	IFNB1	TRUE	TRUE
chr9	21077368	T	A	ENST00000380232	ENSG00000171855	IFNB1	TRUE	TRUE
chr9	21077378	C	T	ENST00000380232	ENSG00000171855	IFNB1	TRUE	TRUE
chr9	21077379	C	T	ENST00000380232	ENSG00000171855	IFNB1	TRUE	TRUE
chr9	21077384	A	T	ENST00000380232	ENSG00000171855	IFNB1	TRUE	TRUE
chr9	21077393	G	C	ENST00000380232	ENSG00000171855	IFNB1	TRUE	TRUE
chr9	21077393	G	T	ENST00000380232	ENSG00000171855	IFNB1	TRUE	TRUE
chr9	21077398	C	A	ENST00000380232	ENSG00000171855	IFNB1	TRUE	TRUE
chr9	21077401	T	A	ENST00000380232	ENSG00000171855	IFNB1	TRUE	TRUE
chr9	21077407	T	A	ENST00000380232	ENSG00000171855	IFNB1	TRUE	TRUE
chr9	21077411	G	C	ENST00000380232	ENSG00000171855	IFNB1	TRUE	TRUE
chr9	21077411	G	T	ENST00000380232	ENSG00000171855	IFNB1	TRUE	TRUE
chr9	21077429	A	C	ENST00000380232	ENSG00000171855	IFNB1	TRUE	TRUE
chr9	21077429	A	T	ENST00000380232	ENSG00000171855	IFNB1	TRUE	TRUE
chr9	21077432	A	C	ENST00000380232	ENSG00000171855	IFNB1	TRUE	TRUE
chr9	21077432	A	T	ENST00000380232	ENSG00000171855	IFNB1	TRUE	TRUE
chr9	21077437	T	A	ENST00000380232	ENSG00000171855	IFNB1	TRUE	TRUE
chr9	21077440	T	A	ENST00000380232	ENSG00000171855	IFNB1	TRUE	TRUE
chr9	21077464	T	A	ENST00000380232	ENSG00000171855	IFNB1	TRUE	TRUE
chr9	21077467	C	A	ENST00000380232	ENSG00000171855	IFNB1	TRUE	TRUE
chr9	21077482	C	A	ENST00000380232	ENSG00000171855	IFNB1	TRUE	TRUE
chr9	21077485	T	A	ENST00000380232	ENSG00000171855	IFNB1	TRUE	TRUE
chr9	21077488	C	A	ENST00000380232	ENSG00000171855	IFNB1	TRUE	TRUE
chr9	21077494	T	A	ENST00000380232	ENSG00000171855	IFNB1
chr9	21077497	C	A	ENST00000380232	ENSG00000171855	IFNB1	TRUE	TRUE
chr9	21077500	C	A	ENST00000380232	ENSG00000171855	IFNB1	TRUE	TRUE
chr9	21077512	T	A	ENST00000380232	ENSG00000171855	IFNB1	TRUE	TRUE
chr9	21077527	G	A	ENST00000380232	ENSG00000171855	IFNB1	TRUE	FALSE
chr9	21077531	A	C	ENST00000380232	ENSG00000171855	IFNB1	TRUE	FALSE
chr9	21077531	A	T	ENST00000380232	ENSG00000171855	IFNB1	TRUE	FALSE
chr9	21077554	C	A	ENST00000380232	ENSG00000171855	IFNB1	TRUE	FALSE
chr9	21077566	C	A	ENST00000380232	ENSG00000171855	IFNB1	TRUE	FALSE
chr9	21077570	C	T	ENST00000380232	ENSG00000171855	IFNB1	TRUE	FALSE
chr9	21077571	C	T	ENST00000380232	ENSG00000171855	IFNB1	TRUE	FALSE
chr9	21077586	G	C	ENST00000380232	ENSG00000171855	IFNB1	TRUE	FALSE
chr9	21077586	G	T	ENST00000380232	ENSG00000171855	IFNB1	TRUE	FALSE
chr9	21077593	G	A	ENST00000380232	ENSG00000171855	IFNB1	TRUE	FALSE
chr9	21077596	T	A	ENST00000380232	ENSG00000171855	IFNB1	TRUE	FALSE
chr9	21077617	G	A	ENST00000380232	ENSG00000171855	IFNB1	TRUE	FALSE
chr9	21077626	C	A	ENST00000380232	ENSG00000171855	IFNB1	FALSE	FALSE
chr9	21077627	A	C	ENST00000380232	ENSG00000171855	IFNB1	FALSE	FALSE
chr9	21077627	A	T	ENST00000380232	ENSG00000171855	IFNB1	FALSE	FALSE
chr9	21077637	A	T	ENST00000380232	ENSG00000171855	IFNB1	FALSE	FALSE
chr9	21077650	C	A	ENST00000380232	ENSG00000171855	IFNB1	FALSE	FALSE
chr9	21077653	T	A	ENST00000380232	ENSG00000171855	IFNB1	FALSE	FALSE
chr9	21077656	G	A	ENST00000380232	ENSG00000171855	IFNB1	FALSE	FALSE
chr9	21077662	G	A	ENST00000380232	ENSG00000171855	IFNB1	FALSE	FALSE
chr9	21077665	G	A	ENST00000380232	ENSG00000171855	IFNB1	FALSE	FALSE
chr9	21077671	G	A	ENST00000380232	ENSG00000171855	IFNB1	FALSE	FALSE
chr9	21077674	T	A	ENST00000380232	ENSG00000171855	IFNB1	FALSE	FALSE
chr9	21077680	C	A	ENST00000380232	ENSG00000171855	IFNB1	FALSE	FALSE
chr9	21077683	C	A	ENST00000380232	ENSG00000171855	IFNB1	FALSE	FALSE
chr9	21077710	T	A	ENST00000380232	ENSG00000171855	IFNB1	FALSE	FALSE
chr9	21077714	G	T	ENST00000380232	ENSG00000171855	IFNB1	FALSE	FALSE
chr9	21077717	G	C	ENST00000380232	ENSG00000171855	IFNB1	FALSE	FALSE
chr9	21077717	G	T	ENST00000380232	ENSG00000171855	IFNB1	FALSE	FALSE
chr9	21077722	C	A	ENST00000380232	ENSG00000171855	IFNB1	FALSE	FALSE
chr9	21077736	A	T	ENST00000380232	ENSG00000171855	IFNB1	FALSE	FALSE
chr9	21077740	G	A	ENST00000380232	ENSG00000171855	IFNB1	FALSE	FALSE
chr9	21077741	C	T	ENST00000380232	ENSG00000171855	IFNB1	FALSE	FALSE
chr9	21077742	C	T	ENST00000380232	ENSG00000171855	IFNB1	FALSE	FALSE
chr9	21077752	T	A	ENST00000380232	ENSG00000171855	IFNB1	FALSE	FALSE
chr9	21077755	G	A	ENST00000380232	ENSG00000171855	IFNB1	FALSE	FALSE
chr9	21077756	A	T	ENST00000380232	ENSG00000171855	IFNB1	FALSE	FALSE
chr9	21077761	G	A	ENST00000380232	ENSG00000171855	IFNB1	FALSE	FALSE
chr9	21077776	T	A	ENST00000380232	ENSG00000171855	IFNB1	FALSE	FALSE
chr9	21077779	G	A	ENST00000380232	ENSG00000171855	IFNB1	FALSE	FALSE
chr9	21077788	C	A	ENST00000380232	ENSG00000171855	IFNB1	FALSE	FALSE
chr9	21077793	A	T	ENST00000380232	ENSG00000171855	IFNB1	FALSE	FALSE
chr9	21077798	G	C	ENST00000380232	ENSG00000171855	IFNB1	FALSE	FALSE
chr9	21077798	G	T	ENST00000380232	ENSG00000171855	IFNB1	FALSE	FALSE
chr9	21077828	G	T	ENST00000380232	ENSG00000171855	IFNB1	FALSE	FALSE
chr9	21077832	A	T	ENST00000380232	ENSG00000171855	IFNB1	FALSE	FALSE
chr9	21077848	G	A	ENST00000380232	ENSG00000171855	IFNB1	FALSE	FALSE
chr9	21077855	A	T	ENST00000380232	ENSG00000171855	IFNB1	FALSE	FALSE
chr9	21077860	T	A	ENST00000380232	ENSG00000171855	IFNB1	FALSE	FALSE
chr9	21140990	G	C	ENST00000380229	ENSG00000177047	IFNW1	TRUE	TRUE
chr9	21140990	G	T	ENST00000380229	ENSG00000177047	IFNW1	TRUE	TRUE
chr9	21141003	T	A	ENST00000380229	ENSG00000177047	IFNW1	TRUE	TRUE
chr9	21141009	T	A	ENST00000380229	ENSG00000177047	IFNW1	TRUE	TRUE
chr9	21141015	T	A	ENST00000380229	ENSG00000177047	IFNW1
chr9	21141021	T	A	ENST00000380229	ENSG00000177047	IFNW1	TRUE	TRUE
chr9	21141024	C	A	ENST00000380229	ENSG00000177047	IFNW1	TRUE	TRUE
chr9	21141027	G	A	ENST00000380229	ENSG00000177047	IFNW1	TRUE	TRUE
chr9	21141038	G	C	ENST00000380229	ENSG00000177047	IFNW1	TRUE	TRUE
chr9	21141038	G	T	ENST00000380229	ENSG00000177047	IFNW1	TRUE	TRUE
chr9	21141041	A	C	ENST00000380229	ENSG00000177047	IFNW1	TRUE	TRUE
chr9	21141041	A	T	ENST00000380229	ENSG00000177047	IFNW1	TRUE	TRUE
chr9	21141047	A	T	ENST00000380229	ENSG00000177047	IFNW1	TRUE	TRUE
chr9	21141054	T	A	ENST00000380229	ENSG00000177047	IFNW1	TRUE	TRUE
chr9	21141063	C	A	ENST00000380229	ENSG00000177047	IFNW1	TRUE	TRUE
chr9	21141069	T	A	ENST00000380229	ENSG00000177047	IFNW1	TRUE	TRUE
chr9	21141078	C	A	ENST00000380229	ENSG00000177047	IFNW1	TRUE	TRUE
chr9	21141079	C	T	ENST00000380229	ENSG00000177047	IFNW1	TRUE	TRUE
chr9	21141080	C	T	ENST00000380229	ENSG00000177047	IFNW1	TRUE	TRUE
chr9	21141085	A	T	ENST00000380229	ENSG00000177047	IFNW1	TRUE	TRUE
chr9	21141094	G	C	ENST00000380229	ENSG00000177047	IFNW1	TRUE	TRUE
chr9	21141094	G	T	ENST00000380229	ENSG00000177047	IFNW1	TRUE	TRUE
chr9	21141099	T	A	ENST00000380229	ENSG00000177047	IFNW1	TRUE	TRUE
chr9	21141102	T	A	ENST00000380229	ENSG00000177047	IFNW1	TRUE	TRUE
chr9	21141105	C	A	ENST00000380229	ENSG00000177047	IFNW1	TRUE	TRUE
chr9	21141108	T	A	ENST00000380229	ENSG00000177047	IFNW1	TRUE	TRUE
chr9	21141112	G	C	ENST00000380229	ENSG00000177047	IFNW1	TRUE	TRUE
chr9	21141112	G	T	ENST00000380229	ENSG00000177047	IFNW1	TRUE	TRUE
chr9	21141126	C	A	ENST00000380229	ENSG00000177047	IFNW1	TRUE	TRUE
chr9	21141129	G	A	ENST00000380229	ENSG00000177047	IFNW1	TRUE	TRUE
chr9	21141133	G	C	ENST00000380229	ENSG00000177047	IFNW1	TRUE	TRUE
chr9	21141133	G	T	ENST00000380229	ENSG00000177047	IFNW1	TRUE	TRUE
chr9	21141143	A	T	ENST00000380229	ENSG00000177047	IFNW1	TRUE	TRUE
chr9	21141180	C	A	ENST00000380229	ENSG00000177047	IFNW1	TRUE	TRUE
chr9	21141183	C	A	ENST00000380229	ENSG00000177047	IFNW1	TRUE	TRUE
chr9	21141186	C	A	ENST00000380229	ENSG00000177047	IFNW1	TRUE	TRUE
chr9	21141189	C	A	ENST00000380229	ENSG00000177047	IFNW1	TRUE	TRUE
chr9	21141198	G	A	ENST00000380229	ENSG00000177047	IFNW1	TRUE	TRUE
chr9	21141203	A	T	ENST00000380229	ENSG00000177047	IFNW1	TRUE	TRUE
chr9	21141205	G	T	ENST00000380229	ENSG00000177047	IFNW1	TRUE	TRUE
chr9	21141213	C	A	ENST00000380229	ENSG00000177047	IFNW1	TRUE	TRUE
chr9	21141222	G	A	ENST00000380229	ENSG00000177047	IFNW1	TRUE	FALSE
chr9	21141228	G	A	ENST00000380229	ENSG00000177047	IFNW1	TRUE	FALSE
chr9	21141231	G	A	ENST00000380229	ENSG00000177047	IFNW1	TRUE	FALSE
chr9	21141240	C	A	ENST00000380229	ENSG00000177047	IFNW1	TRUE	FALSE
chr9	21141252	G	A	ENST00000380229	ENSG00000177047	IFNW1	TRUE	FALSE
chr9	21141271	C	T	ENST00000380229	ENSG00000177047	IFNW1	TRUE	FALSE
chr9	21141272	C	T	ENST00000380229	ENSG00000177047	IFNW1	TRUE	FALSE
chr9	21141291	C	A	ENST00000380229	ENSG00000177047	IFNW1	TRUE	FALSE
chr9	21141315	G	A	ENST00000380229	ENSG00000177047	IFNW1	TRUE	FALSE
chr9	21141318	G	A	ENST00000380229	ENSG00000177047	IFNW1	TRUE	FALSE
chr9	21141327	C	A	ENST00000380229	ENSG00000177047	IFNW1	FALSE	FALSE
chr9	21141354	T	A	ENST00000380229	ENSG00000177047	IFNW1	FALSE	FALSE
chr9	21141357	G	A	ENST00000380229	ENSG00000177047	IFNW1	FALSE	FALSE
chr9	21141359	A	T	ENST00000380229	ENSG00000177047	IFNW1	FALSE	FALSE
chr9	21141363	G	A	ENST00000380229	ENSG00000177047	IFNW1	FALSE	FALSE
chr9	21141372	T	A	ENST00000380229	ENSG00000177047	IFNW1	FALSE	FALSE
chr9	21141381	C	A	ENST00000380229	ENSG00000177047	IFNW1	FALSE	FALSE
chr9	21141384	G	A	ENST00000380229	ENSG00000177047	IFNW1	FALSE	FALSE
chr9	21141402	T	A	ENST00000380229	ENSG00000177047	IFNW1	FALSE	FALSE
chr9	21141405	T	A	ENST00000380229	ENSG00000177047	IFNW1	FALSE	FALSE
chr9	21141411	T	A	ENST00000380229	ENSG00000177047	IFNW1	FALSE	FALSE
chr9	21141415	A	T	ENST00000380229	ENSG00000177047	IFNW1	FALSE	FALSE
chr9	21141419	A	T	ENST00000380229	ENSG00000177047	IFNW1	FALSE	FALSE
chr9	21141435	T	A	ENST00000380229	ENSG00000177047	IFNW1	FALSE	FALSE
chr9	21141444	G	A	ENST00000380229	ENSG00000177047	IFNW1	FALSE	FALSE
chr9	21141458	A	T	ENST00000380229	ENSG00000177047	IFNW1	FALSE	FALSE
chr9	21141489	G	A	ENST00000380229	ENSG00000177047	IFNW1	FALSE	FALSE
chr9	21141499	A	T	ENST00000380229	ENSG00000177047	IFNW1	FALSE	FALSE
chr9	21141513	C	A	ENST00000380229	ENSG00000177047	IFNW1	FALSE	FALSE
chr9	21141523	A	C	ENST00000380229	ENSG00000177047	IFNW1	FALSE	FALSE
chr9	21141523	A	T	ENST00000380229	ENSG00000177047	IFNW1	FALSE	FALSE
chr9	21166048	C	A	ENST00000380225	ENSG00000137080	IFNA21	TRUE	TRUE
chr9	21166051	T	A	ENST00000380225	ENSG00000137080	IFNA21	TRUE	TRUE
chr9	21166059	A	C	ENST00000380225	ENSG00000137080	IFNA21	TRUE	TRUE
chr9	21166059	A	T	ENST00000380225	ENSG00000137080	IFNA21	TRUE	TRUE
chr9	21166063	T	A	ENST00000380225	ENSG00000137080	IFNA21	TRUE	TRUE
chr9	21166066	C	A	ENST00000380225	ENSG00000137080	IFNA21	TRUE	TRUE
chr9	21166069	G	A	ENST00000380225	ENSG00000137080	IFNA21	TRUE	TRUE
chr9	21166078	T	A	ENST00000380225	ENSG00000137080	IFNA21	TRUE	TRUE
chr9	21166080	G	C	ENST00000380225	ENSG00000137080	IFNA21	TRUE	TRUE
chr9	21166080	G	T	ENST00000380225	ENSG00000137080	IFNA21	TRUE	TRUE
chr9	21166083	A	C	ENST00000380225	ENSG00000137080	IFNA21	TRUE	TRUE
chr9	21166083	A	T	ENST00000380225	ENSG00000137080	IFNA21	TRUE	TRUE
chr9	21166096	T	A	ENST00000380225	ENSG00000137080	IFNA21	TRUE	TRUE
chr9	21166105	C	A	ENST00000380225	ENSG00000137080	IFNA21	TRUE	TRUE
chr9	21166111	T	A	ENST00000380225	ENSG00000137080	IFNA21	TRUE	TRUE
chr9	21166120	C	A	ENST00000380225	ENSG00000137080	IFNA21	TRUE	TRUE
chr9	21166121	C	T	ENST00000380225	ENSG00000137080	IFNA21	TRUE	TRUE
chr9	21166122	C	T	ENST00000380225	ENSG00000137080	IFNA21	TRUE	TRUE
chr9	21166127	A	T	ENST00000380225	ENSG00000137080	IFNA21	TRUE	TRUE
chr9	21166136	G	C	ENST00000380225	ENSG00000137080	IFNA21	TRUE	TRUE
chr9	21166136	G	T	ENST00000380225	ENSG00000137080	IFNA21	TRUE	TRUE
chr9	21166141	T	A	ENST00000380225	ENSG00000137080	IFNA21	TRUE	TRUE
chr9	21166144	T	A	ENST00000380225	ENSG00000137080	IFNA21	TRUE	TRUE
chr9	21166147	C	A	ENST00000380225	ENSG00000137080	IFNA21	TRUE	TRUE
chr9	21166154	A	C	ENST00000380225	ENSG00000137080	IFNA21	TRUE	TRUE
chr9	21166154	A	T	ENST00000380225	ENSG00000137080	IFNA21	TRUE	TRUE
chr9	21166168	T	A	ENST00000380225	ENSG00000137080	IFNA21	TRUE	TRUE
chr9	21166171	G	A	ENST00000380225	ENSG00000137080	IFNA21	TRUE	TRUE
chr9	21166175	G	C	ENST00000380225	ENSG00000137080	IFNA21	TRUE	TRUE
chr9	21166175	G	T	ENST00000380225	ENSG00000137080	IFNA21	TRUE	TRUE
chr9	21166180	T	A	ENST00000380225	ENSG00000137080	IFNA21	TRUE	TRUE
chr9	21166183	T	A	ENST00000380225	ENSG00000137080	IFNA21	TRUE	TRUE
chr9	21166222	C	A	ENST00000380225	ENSG00000137080	IFNA21	TRUE	TRUE
chr9	21166225	C	A	ENST00000380225	ENSG00000137080	IFNA21	TRUE	TRUE
chr9	21166237	C	A	ENST00000380225	ENSG00000137080	IFNA21	TRUE	TRUE
chr9	21166240	G	A	ENST00000380225	ENSG00000137080	IFNA21	TRUE	TRUE
chr9	21166247	G	T	ENST00000380225	ENSG00000137080	IFNA21	TRUE	TRUE
chr9	21166255	C	A	ENST00000380225	ENSG00000137080	IFNA21	TRUE	TRUE
chr9	21166270	G	A	ENST00000380225	ENSG00000137080	IFNA21	TRUE	FALSE
chr9	21166273	G	A	ENST00000380225	ENSG00000137080	IFNA21	TRUE	FALSE
chr9	21166282	C	A	ENST00000380225	ENSG00000137080	IFNA21	TRUE	FALSE
chr9	21166294	T	A	ENST00000380225	ENSG00000137080	IFNA21	TRUE	FALSE
chr9	21166297	C	A	ENST00000380225	ENSG00000137080	IFNA21	TRUE	FALSE
chr9	21166309	G	A	ENST00000380225	ENSG00000137080	IFNA21	TRUE	FALSE
chr9	21166312	C	A	ENST00000380225	ENSG00000137080	IFNA21	TRUE	FALSE
chr9	21166313	C	T	ENST00000380225	ENSG00000137080	IFNA21	TRUE	FALSE
chr9	21166314	C	T	ENST00000380225	ENSG00000137080	IFNA21	TRUE	FALSE
chr9	21166326	G	C	ENST00000380225	ENSG00000137080	IFNA21	TRUE	FALSE
chr9	21166326	G	T	ENST00000380225	ENSG00000137080	IFNA21	TRUE	FALSE
chr9	21166333	T	A	ENST00000380225	ENSG00000137080	IFNA21	TRUE	FALSE
chr9	21166357	G	A	ENST00000380225	ENSG00000137080	IFNA21	TRUE	FALSE
chr9	21166360	G	A	ENST00000380225	ENSG00000137080	IFNA21	TRUE	FALSE
chr9	21166369	C	A	ENST00000380225	ENSG00000137080	IFNA21	FALSE	FALSE
chr9	21166390	G	A	ENST00000380225	ENSG00000137080	IFNA21	FALSE	FALSE
chr9	21166396	T	A	ENST00000380225	ENSG00000137080	IFNA21	FALSE	FALSE
chr9	21166399	G	A	ENST00000380225	ENSG00000137080	IFNA21	FALSE	FALSE
chr9	21166405	G	A	ENST00000380225	ENSG00000137080	IFNA21	FALSE	FALSE
chr9	21166420	C	A	ENST00000380225	ENSG00000137080	IFNA21	FALSE	FALSE
chr9	21166423	C	A	ENST00000380225	ENSG00000137080	IFNA21	FALSE	FALSE
chr9	21166426	G	A	ENST00000380225	ENSG00000137080	IFNA21	FALSE	FALSE
chr9	21166435	C	A	ENST00000380225	ENSG00000137080	IFNA21	FALSE	FALSE
chr9	21166447	T	A	ENST00000380225	ENSG00000137080	IFNA21	FALSE	FALSE
chr9	21166453	T	A	ENST00000380225	ENSG00000137080	IFNA21	FALSE	FALSE
chr9	21166457	G	T	ENST00000380225	ENSG00000137080	IFNA21	FALSE	FALSE
chr9	21166477	T	A	ENST00000380225	ENSG00000137080	IFNA21	FALSE	FALSE
chr9	21166480	C	A	ENST00000380225	ENSG00000137080	IFNA21	FALSE	FALSE
chr9	21166486	G	A	ENST00000380225	ENSG00000137080	IFNA21	FALSE	FALSE
chr9	21166500	A	T	ENST00000380225	ENSG00000137080	IFNA21	FALSE	FALSE
chr9	21166531	G	A	ENST00000380225	ENSG00000137080	IFNA21	FALSE	FALSE
chr9	21166541	A	T	ENST00000380225	ENSG00000137080	IFNA21	FALSE	FALSE
chr9	21166553	A	T	ENST00000380225	ENSG00000137080	IFNA21	FALSE	FALSE
chr9	21166564	T	A	ENST00000380225	ENSG00000137080	IFNA21	FALSE	FALSE
chr9	21166565	G	C	ENST00000380225	ENSG00000137080	IFNA21	FALSE	FALSE
chr9	21166565	G	T	ENST00000380225	ENSG00000137080	IFNA21	FALSE	FALSE
chr9	21166593	A	C	ENST00000380225	ENSG00000137080	IFNA21	FALSE	FALSE
chr9	21166593	A	T	ENST00000380225	ENSG00000137080	IFNA21	FALSE	FALSE
chr9	21186970	T	A	ENST00000421715	ENSG00000236637	IFNA4
chr9	21186978	A	C	ENST00000421715	ENSG00000236637	IFNA4
chr9	21186978	A	T	ENST00000421715	ENSG00000236637	IFNA4
chr9	21186982	T	A	ENST00000421715	ENSG00000236637	IFNA4
chr9	21186985	T	A	ENST00000421715	ENSG00000236637	IFNA4
chr9	21186988	G	A	ENST00000421715	ENSG00000236637	IFNA4
chr9	21186990	A	T	ENST00000421715	ENSG00000236637	IFNA4
chr9	21186999	G	C	ENST00000421715	ENSG00000236637	IFNA4
chr9	21186999	G	T	ENST00000421715	ENSG00000236637	IFNA4
chr9	21187005	G	T	ENST00000421715	ENSG00000236637	IFNA4
chr9	21187015	T	A	ENST00000421715	ENSG00000236637	IFNA4
chr9	21187024	C	A	ENST00000421715	ENSG00000236637	IFNA4
chr9	21187030	T	A	ENST00000421715	ENSG00000236637	IFNA4
chr9	21187039	C	A	ENST00000421715	ENSG00000236637	IFNA4
chr9	21187040	C	T	ENST00000421715	ENSG00000236637	IFNA4
chr9	21187041	C	T	ENST00000421715	ENSG00000236637	IFNA4
chr9	21187046	A	T	ENST00000421715	ENSG00000236637	IFNA4
chr9	21187055	G	C	ENST00000421715	ENSG00000236637	IFNA4
chr9	21187055	G	T	ENST00000421715	ENSG00000236637	IFNA4
chr9	21187060	T	A	ENST00000421715	ENSG00000236637	IFNA4
chr9	21187063	T	A	ENST00000421715	ENSG00000236637	IFNA4
chr9	21187066	C	A	ENST00000421715	ENSG00000236637	IFNA4
chr9	21187073	A	C	ENST00000421715	ENSG00000236637	IFNA4
chr9	21187073	A	T	ENST00000421715	ENSG00000236637	IFNA4
chr9	21187087	T	A	ENST00000421715	ENSG00000236637	IFNA4
chr9	21187090	G	A	ENST00000421715	ENSG00000236637	IFNA4
chr9	21187094	G	C	ENST00000421715	ENSG00000236637	IFNA4
chr9	21187094	G	T	ENST00000421715	ENSG00000236637	IFNA4
chr9	21187099	T	A	ENST00000421715	ENSG00000236637	IFNA4
chr9	21187123	C	A	ENST00000421715	ENSG00000236637	IFNA4
chr9	21187141	C	A	ENST00000421715	ENSG00000236637	IFNA4
chr9	21187144	C	A	ENST00000421715	ENSG00000236637	IFNA4
chr9	21187156	C	A	ENST00000421715	ENSG00000236637	IFNA4
chr9	21187159	G	A	ENST00000421715	ENSG00000236637	IFNA4
chr9	21187166	A	T	ENST00000421715	ENSG00000236637	IFNA4
chr9	21187174	C	A	ENST00000421715	ENSG00000236637	IFNA4
chr9	21187189	G	A	ENST00000421715	ENSG00000236637	IFNA4		FALSE
chr9	21187192	G	A	ENST00000421715	ENSG00000236637	IFNA4		FALSE
chr9	21187193	G	C	ENST00000421715	ENSG00000236637	IFNA4		FALSE
chr9	21187193	G	T	ENST00000421715	ENSG00000236637	IFNA4		FALSE
chr9	21187201	C	A	ENST00000421715	ENSG00000236637	IFNA4		FALSE
chr9	21187213	T	A	ENST00000421715	ENSG00000236637	IFNA4		FALSE
chr9	21187216	C	A	ENST00000421715	ENSG00000236637	IFNA4		FALSE
chr9	21187228	G	A	ENST00000421715	ENSG00000236637	IFNA4		FALSE
chr9	21187231	C	A	ENST00000421715	ENSG00000236637	IFNA4		FALSE
chr9	21187232	C	T	ENST00000421715	ENSG00000236637	IFNA4		FALSE
chr9	21187233	C	T	ENST00000421715	ENSG00000236637	IFNA4		FALSE
chr9	21187245	G	C	ENST00000421715	ENSG00000236637	IFNA4		FALSE
chr9	21187245	G	T	ENST00000421715	ENSG00000236637	IFNA4		FALSE
chr9	21187252	C	A	ENST00000421715	ENSG00000236637	IFNA4		FALSE
chr9	21187276	G	A	ENST00000421715	ENSG00000236637	IFNA4		FALSE
chr9	21187279	G	A	ENST00000421715	ENSG00000236637	IFNA4		FALSE
chr9	21187288	C	A	ENST00000421715	ENSG00000236637	IFNA4	FALSE	FALSE
chr9	21187309	G	A	ENST00000421715	ENSG00000236637	IFNA4	FALSE	FALSE
chr9	21187315	T	A	ENST00000421715	ENSG00000236637	IFNA4	FALSE	FALSE
chr9	21187318	G	A	ENST00000421715	ENSG00000236637	IFNA4	FALSE	FALSE
chr9	21187324	G	A	ENST00000421715	ENSG00000236637	IFNA4	FALSE	FALSE
chr9	21187339	C	A	ENST00000421715	ENSG00000236637	IFNA4	FALSE	FALSE
chr9	21187342	C	A	ENST00000421715	ENSG00000236637	IFNA4	FALSE	FALSE
chr9	21187345	C	A	ENST00000421715	ENSG00000236637	IFNA4	FALSE	FALSE
chr9	21187354	C	A	ENST00000421715	ENSG00000236637	IFNA4	FALSE	FALSE
chr9	21187366	T	A	ENST00000421715	ENSG00000236637	IFNA4	FALSE	FALSE
chr9	21187372	T	A	ENST00000421715	ENSG00000236637	IFNA4	FALSE	FALSE
chr9	21187376	G	T	ENST00000421715	ENSG00000236637	IFNA4	FALSE	FALSE
chr9	21187396	T	A	ENST00000421715	ENSG00000236637	IFNA4	FALSE	FALSE
chr9	21187399	C	A	ENST00000421715	ENSG00000236637	IFNA4	FALSE	FALSE
chr9	21187405	G	A	ENST00000421715	ENSG00000236637	IFNA4	FALSE	FALSE
chr9	21187419	A	T	ENST00000421715	ENSG00000236637	IFNA4	FALSE	FALSE
chr9	21187450	G	A	ENST00000421715	ENSG00000236637	IFNA4	FALSE	FALSE
chr9	21187460	A	T	ENST00000421715	ENSG00000236637	IFNA4	FALSE	FALSE
chr9	21187472	A	T	ENST00000421715	ENSG00000236637	IFNA4	FALSE	FALSE
chr9	21187483	T	A	ENST00000421715	ENSG00000236637	IFNA4	FALSE	FALSE
chr9	21187484	G	C	ENST00000421715	ENSG00000236637	IFNA4	FALSE	FALSE
chr9	21187484	G	T	ENST00000421715	ENSG00000236637	IFNA4	FALSE	FALSE
chr9	21187512	A	C	ENST00000421715	ENSG00000236637	IFNA4	FALSE	FALSE
chr9	21187512	A	T	ENST00000421715	ENSG00000236637	IFNA4	FALSE	FALSE
chr9	21201604	T	A	ENST00000239347	ENSG00000214042	IFNA7	FALSE	FALSE
chr9	21201612	A	C	ENST00000239347	ENSG00000214042	IFNA7	FALSE	FALSE
chr9	21201612	A	T	ENST00000239347	ENSG00000214042	IFNA7	FALSE	FALSE
chr9	21201616	C	A	ENST00000239347	ENSG00000214042	IFNA7	FALSE	FALSE
chr9	21201619	T	A	ENST00000239347	ENSG00000214042	IFNA7	FALSE	FALSE
chr9	21201622	T	A	ENST00000239347	ENSG00000214042	IFNA7	FALSE	FALSE
chr9	21201624	A	T	ENST00000239347	ENSG00000214042	IFNA7	FALSE	FALSE
chr9	21201633	G	C	ENST00000239347	ENSG00000214042	IFNA7	FALSE	FALSE
chr9	21201633	G	T	ENST00000239347	ENSG00000214042	IFNA7	FALSE	FALSE
chr9	21201649	T	A	ENST00000239347	ENSG00000214042	IFNA7	FALSE	FALSE
chr9	21201658	C	A	ENST00000239347	ENSG00000214042	IFNA7	FALSE	FALSE
chr9	21201664	T	A	ENST00000239347	ENSG00000214042	IFNA7	FALSE	FALSE
chr9	21201673	C	A	ENST00000239347	ENSG00000214042	IFNA7
chr9	21201674	C	T	ENST00000239347	ENSG00000214042	IFNA7
chr9	21201675	C	T	ENST00000239347	ENSG00000214042	IFNA7
chr9	21201680	A	T	ENST00000239347	ENSG00000214042	IFNA7
chr9	21201689	G	C	ENST00000239347	ENSG00000214042	IFNA7
chr9	21201689	G	T	ENST00000239347	ENSG00000214042	IFNA7
chr9	21201694	T	A	ENST00000239347	ENSG00000214042	IFNA7
chr9	21201697	T	A	ENST00000239347	ENSG00000214042	IFNA7
chr9	21201700	C	A	ENST00000239347	ENSG00000214042	IFNA7
chr9	21201707	A	C	ENST00000239347	ENSG00000214042	IFNA7
chr9	21201707	A	T	ENST00000239347	ENSG00000214042	IFNA7
chr9	21201721	T	A	ENST00000239347	ENSG00000214042	IFNA7
chr9	21201724	G	A	ENST00000239347	ENSG00000214042	IFNA7
chr9	21201728	G	C	ENST00000239347	ENSG00000214042	IFNA7
chr9	21201728	G	T	ENST00000239347	ENSG00000214042	IFNA7
chr9	21201733	T	A	ENST00000239347	ENSG00000214042	IFNA7
chr9	21201757	C	A	ENST00000239347	ENSG00000214042	IFNA7
chr9	21201775	C	A	ENST00000239347	ENSG00000214042	IFNA7
chr9	21201778	C	A	ENST00000239347	ENSG00000214042	IFNA7
chr9	21201790	C	A	ENST00000239347	ENSG00000214042	IFNA7
chr9	21201793	G	A	ENST00000239347	ENSG00000214042	IFNA7
chr9	21201800	A	T	ENST00000239347	ENSG00000214042	IFNA7
chr9	21201808	C	A	ENST00000239347	ENSG00000214042	IFNA7
chr9	21201823	G	A	ENST00000239347	ENSG00000214042	IFNA7		FALSE
chr9	21201826	G	A	ENST00000239347	ENSG00000214042	IFNA7		FALSE
chr9	21201827	G	C	ENST00000239347	ENSG00000214042	IFNA7		FALSE
chr9	21201827	G	T	ENST00000239347	ENSG00000214042	IFNA7		FALSE
chr9	21201835	C	A	ENST00000239347	ENSG00000214042	IFNA7		FALSE
chr9	21201847	T	A	ENST00000239347	ENSG00000214042	IFNA7		FALSE
chr9	21201850	C	A	ENST00000239347	ENSG00000214042	IFNA7		FALSE
chr9	21201862	G	A	ENST00000239347	ENSG00000214042	IFNA7		FALSE
chr9	21201865	C	A	ENST00000239347	ENSG00000214042	IFNA7		FALSE
chr9	21201866	C	T	ENST00000239347	ENSG00000214042	IFNA7		FALSE
chr9	21201867	C	T	ENST00000239347	ENSG00000214042	IFNA7		FALSE
chr9	21201879	G	C	ENST00000239347	ENSG00000214042	IFNA7		FALSE
chr9	21201879	G	T	ENST00000239347	ENSG00000214042	IFNA7		FALSE
chr9	21201886	C	A	ENST00000239347	ENSG00000214042	IFNA7		FALSE
chr9	21201910	G	A	ENST00000239347	ENSG00000214042	IFNA7		FALSE
chr9	21201913	G	A	ENST00000239347	ENSG00000214042	IFNA7		FALSE
chr9	21201922	C	A	ENST00000239347	ENSG00000214042	IFNA7	FALSE	FALSE
chr9	21201943	G	A	ENST00000239347	ENSG00000214042	IFNA7	FALSE	FALSE
chr9	21201949	T	A	ENST00000239347	ENSG00000214042	IFNA7	FALSE	FALSE
chr9	21201952	G	A	ENST00000239347	ENSG00000214042	IFNA7	FALSE	FALSE
chr9	21201958	G	A	ENST00000239347	ENSG00000214042	IFNA7	FALSE	FALSE
chr9	21201973	C	A	ENST00000239347	ENSG00000214042	IFNA7	FALSE	FALSE
chr9	21201976	C	A	ENST00000239347	ENSG00000214042	IFNA7	FALSE	FALSE
chr9	21201979	C	A	ENST00000239347	ENSG00000214042	IFNA7	FALSE	FALSE
chr9	21201988	T	A	ENST00000239347	ENSG00000214042	IFNA7	FALSE	FALSE
chr9	21201994	C	A	ENST00000239347	ENSG00000214042	IFNA7	FALSE	FALSE
chr9	21202000	T	A	ENST00000239347	ENSG00000214042	IFNA7	FALSE	FALSE
chr9	21202006	T	A	ENST00000239347	ENSG00000214042	IFNA7	FALSE	FALSE
chr9	21202008	A	T	ENST00000239347	ENSG00000214042	IFNA7	FALSE	FALSE
chr9	21202010	G	T	ENST00000239347	ENSG00000214042	IFNA7	FALSE	FALSE
chr9	21202030	T	A	ENST00000239347	ENSG00000214042	IFNA7	FALSE	FALSE
chr9	21202033	C	A	ENST00000239347	ENSG00000214042	IFNA7	FALSE	FALSE
chr9	21202039	G	A	ENST00000239347	ENSG00000214042	IFNA7	FALSE	FALSE
chr9	21202053	A	T	ENST00000239347	ENSG00000214042	IFNA7	FALSE	FALSE
chr9	21202084	G	A	ENST00000239347	ENSG00000214042	IFNA7	FALSE	FALSE
chr9	21202094	A	T	ENST00000239347	ENSG00000214042	IFNA7	FALSE	FALSE
chr9	21202106	G	T	ENST00000239347	ENSG00000214042	IFNA7	FALSE	FALSE
chr9	21202117	T	A	ENST00000239347	ENSG00000214042	IFNA7	FALSE	FALSE
chr9	21202118	G	C	ENST00000239347	ENSG00000214042	IFNA7	FALSE	FALSE
chr9	21202118	G	T	ENST00000239347	ENSG00000214042	IFNA7	FALSE	FALSE
chr9	21202146	A	C	ENST00000239347	ENSG00000214042	IFNA7	FALSE	FALSE
chr9	21202146	A	T	ENST00000239347	ENSG00000214042	IFNA7	FALSE	FALSE
chr9	21206536	T	A	ENST00000357374	ENSG00000186803	IFNA10
chr9	21206544	A	C	ENST00000357374	ENSG00000186803	IFNA10
chr9	21206544	A	T	ENST00000357374	ENSG00000186803	IFNA10
chr9	21206548	T	A	ENST00000357374	ENSG00000186803	IFNA10
chr9	21206551	T	A	ENST00000357374	ENSG00000186803	IFNA10
chr9	21206554	G	A	ENST00000357374	ENSG00000186803	IFNA10
chr9	21206556	A	T	ENST00000357374	ENSG00000186803	IFNA10
chr9	21206565	G	C	ENST00000357374	ENSG00000186803	IFNA10
chr9	21206565	G	T	ENST00000357374	ENSG00000186803	IFNA10
chr9	21206571	G	T	ENST00000357374	ENSG00000186803	IFNA10
chr9	21206581	T	A	ENST00000357374	ENSG00000186803	IFNA10
chr9	21206590	C	A	ENST00000357374	ENSG00000186803	IFNA10
chr9	21206596	T	A	ENST00000357374	ENSG00000186803	IFNA10
chr9	21206605	C	A	ENST00000357374	ENSG00000186803	IFNA10
chr9	21206606	C	T	ENST00000357374	ENSG00000186803	IFNA10
chr9	21206607	C	T	ENST00000357374	ENSG00000186803	IFNA10
chr9	21206612	A	T	ENST00000357374	ENSG00000186803	IFNA10
chr9	21206621	G	C	ENST00000357374	ENSG00000186803	IFNA10
chr9	21206621	G	T	ENST00000357374	ENSG00000186803	IFNA10
chr9	21206626	T	A	ENST00000357374	ENSG00000186803	IFNA10
chr9	21206632	C	A	ENST00000357374	ENSG00000186803	IFNA10
chr9	21206639	A	C	ENST00000357374	ENSG00000186803	IFNA10
chr9	21206639	A	T	ENST00000357374	ENSG00000186803	IFNA10
chr9	21206653	T	A	ENST00000357374	ENSG00000186803	IFNA10
chr9	21206656	G	A	ENST00000357374	ENSG00000186803	IFNA10
chr9	21206660	G	C	ENST00000357374	ENSG00000186803	IFNA10
chr9	21206660	G	T	ENST00000357374	ENSG00000186803	IFNA10
chr9	21206665	T	A	ENST00000357374	ENSG00000186803	IFNA10
chr9	21206689	C	A	ENST00000357374	ENSG00000186803	IFNA10
chr9	21206707	C	A	ENST00000357374	ENSG00000186803	IFNA10
chr9	21206710	C	A	ENST00000357374	ENSG00000186803	IFNA10
chr9	21206722	C	A	ENST00000357374	ENSG00000186803	IFNA10
chr9	21206725	G	A	ENST00000357374	ENSG00000186803	IFNA10
chr9	21206732	A	T	ENST00000357374	ENSG00000186803	IFNA10
chr9	21206740	C	A	ENST00000357374	ENSG00000186803	IFNA10
chr9	21206755	G	A	ENST00000357374	ENSG00000186803	IFNA10		FALSE
chr9	21206758	G	A	ENST00000357374	ENSG00000186803	IFNA10		FALSE
chr9	21206759	G	C	ENST00000357374	ENSG00000186803	IFNA10		FALSE
chr9	21206759	G	T	ENST00000357374	ENSG00000186803	IFNA10		FALSE
chr9	21206767	C	A	ENST00000357374	ENSG00000186803	IFNA10		FALSE
chr9	21206779	T	A	ENST00000357374	ENSG00000186803	IFNA10		FALSE
chr9	21206782	C	A	ENST00000357374	ENSG00000186803	IFNA10		FALSE
chr9	21206794	G	A	ENST00000357374	ENSG00000186803	IFNA10		FALSE
chr9	21206797	C	A	ENST00000357374	ENSG00000186803	IFNA10		FALSE
chr9	21206798	C	T	ENST00000357374	ENSG00000186803	IFNA10		FALSE
chr9	21206799	C	T	ENST00000357374	ENSG00000186803	IFNA10		FALSE
chr9	21206811	G	C	ENST00000357374	ENSG00000186803	IFNA10		FALSE
chr9	21206811	G	T	ENST00000357374	ENSG00000186803	IFNA10		FALSE
chr9	21206818	C	A	ENST00000357374	ENSG00000186803	IFNA10		FALSE
chr9	21206842	G	A	ENST00000357374	ENSG00000186803	IFNA10		FALSE
chr9	21206845	G	A	ENST00000357374	ENSG00000186803	IFNA10		FALSE
chr9	21206854	C	A	ENST00000357374	ENSG00000186803	IFNA10	FALSE	FALSE
chr9	21206875	G	A	ENST00000357374	ENSG00000186803	IFNA10	FALSE	FALSE
chr9	21206881	T	A	ENST00000357374	ENSG00000186803	IFNA10	FALSE	FALSE
chr9	21206884	G	A	ENST00000357374	ENSG00000186803	IFNA10	FALSE	FALSE
chr9	21206890	G	A	ENST00000357374	ENSG00000186803	IFNA10	FALSE	FALSE
chr9	21206905	C	A	ENST00000357374	ENSG00000186803	IFNA10	FALSE	FALSE
chr9	21206908	C	A	ENST00000357374	ENSG00000186803	IFNA10	FALSE	FALSE
chr9	21206911	G	A	ENST00000357374	ENSG00000186803	IFNA10	FALSE	FALSE
chr9	21206920	G	A	ENST00000357374	ENSG00000186803	IFNA10	FALSE	FALSE
chr9	21206932	T	A	ENST00000357374	ENSG00000186803	IFNA10	FALSE	FALSE
chr9	21206938	T	A	ENST00000357374	ENSG00000186803	IFNA10	FALSE	FALSE
chr9	21206942	G	T	ENST00000357374	ENSG00000186803	IFNA10	FALSE	FALSE
chr9	21206962	T	A	ENST00000357374	ENSG00000186803	IFNA10	FALSE	FALSE
chr9	21206965	C	A	ENST00000357374	ENSG00000186803	IFNA10	FALSE	FALSE
chr9	21206971	G	A	ENST00000357374	ENSG00000186803	IFNA10	FALSE	FALSE
chr9	21206974	C	A	ENST00000357374	ENSG00000186803	IFNA10	FALSE	FALSE
chr9	21206985	A	T	ENST00000357374	ENSG00000186803	IFNA10	FALSE	FALSE
chr9	21207016	G	A	ENST00000357374	ENSG00000186803	IFNA10	FALSE	FALSE
chr9	21207026	A	T	ENST00000357374	ENSG00000186803	IFNA10	FALSE	FALSE
chr9	21207038	A	T	ENST00000357374	ENSG00000186803	IFNA10	FALSE	FALSE
chr9	21207049	T	A	ENST00000357374	ENSG00000186803	IFNA10	FALSE	FALSE
chr9	21207050	G	C	ENST00000357374	ENSG00000186803	IFNA10	FALSE	FALSE
chr9	21207050	G	T	ENST00000357374	ENSG00000186803	IFNA10	FALSE	FALSE
chr9	21207078	A	C	ENST00000357374	ENSG00000186803	IFNA10	FALSE	FALSE
chr9	21207078	A	T	ENST00000357374	ENSG00000186803	IFNA10	FALSE	FALSE
chr9	21216744	T	A	ENST00000380216	ENSG00000147885	IFNA16	TRUE	TRUE
chr9	21216750	T	A	ENST00000380216	ENSG00000147885	IFNA16	TRUE	TRUE
chr9	21216752	A	C	ENST00000380216	ENSG00000147885	IFNA16	TRUE	TRUE
chr9	21216752	A	T	ENST00000380216	ENSG00000147885	IFNA16	TRUE	TRUE
chr9	21216756	C	A	ENST00000380216	ENSG00000147885	IFNA16	TRUE	TRUE
chr9	21216759	T	A	ENST00000380216	ENSG00000147885	IFNA16
chr9	21216762	G	A	ENST00000380216	ENSG00000147885	IFNA16	TRUE	TRUE
chr9	21216764	A	T	ENST00000380216	ENSG00000147885	IFNA16	TRUE	TRUE
chr9	21216773	G	C	ENST00000380216	ENSG00000147885	IFNA16	TRUE	TRUE
chr9	21216773	G	T	ENST00000380216	ENSG00000147885	IFNA16	TRUE	TRUE
chr9	21216789	T	A	ENST00000380216	ENSG00000147885	IFNA16
chr9	21216798	C	A	ENST00000380216	ENSG00000147885	IFNA16	TRUE	TRUE
chr9	21216804	T	A	ENST00000380216	ENSG00000147885	IFNA16	TRUE	TRUE
chr9	21216813	C	A	ENST00000380216	ENSG00000147885	IFNA16	TRUE	TRUE
chr9	21216814	C	T	ENST00000380216	ENSG00000147885	IFNA16	TRUE	TRUE
chr9	21216815	C	T	ENST00000380216	ENSG00000147885	IFNA16	TRUE	TRUE
chr9	21216820	A	T	ENST00000380216	ENSG00000147885	IFNA16	TRUE	TRUE
chr9	21216829	G	C	ENST00000380216	ENSG00000147885	IFNA16	TRUE	TRUE
chr9	21216829	G	T	ENST00000380216	ENSG00000147885	IFNA16	TRUE	TRUE
chr9	21216834	T	A	ENST00000380216	ENSG00000147885	IFNA16	TRUE	TRUE
chr9	21216837	T	A	ENST00000380216	ENSG00000147885	IFNA16	TRUE	TRUE
chr9	21216847	A	C	ENST00000380216	ENSG00000147885	IFNA16	TRUE	TRUE
chr9	21216847	A	T	ENST00000380216	ENSG00000147885	IFNA16	TRUE	TRUE
chr9	21216861	T	A	ENST00000380216	ENSG00000147885	IFNA16	TRUE	TRUE
chr9	21216864	G	A	ENST00000380216	ENSG00000147885	IFNA16	TRUE	TRUE
chr9	21216868	G	C	ENST00000380216	ENSG00000147885	IFNA16	TRUE	TRUE
chr9	21216868	G	T	ENST00000380216	ENSG00000147885	IFNA16	TRUE	TRUE
chr9	21216873	T	A	ENST00000380216	ENSG00000147885	IFNA16	TRUE	TRUE
chr9	21216897	C	A	ENST00000380216	ENSG00000147885	IFNA16	TRUE	TRUE
chr9	21216915	C	A	ENST00000380216	ENSG00000147885	IFNA16	TRUE	TRUE
chr9	21216918	C	A	ENST00000380216	ENSG00000147885	IFNA16	TRUE	TRUE
chr9	21216930	C	A	ENST00000380216	ENSG00000147885	IFNA16	TRUE	TRUE
chr9	21216933	G	A	ENST00000380216	ENSG00000147885	IFNA16	TRUE	TRUE
chr9	21216940	A	T	ENST00000380216	ENSG00000147885	IFNA16	TRUE	TRUE
chr9	21216948	C	A	ENST00000380216	ENSG00000147885	IFNA16	TRUE	TRUE
chr9	21216963	G	A	ENST00000380216	ENSG00000147885	IFNA16	TRUE	FALSE
chr9	21216966	G	A	ENST00000380216	ENSG00000147885	IFNA16	TRUE	FALSE
chr9	21216975	C	A	ENST00000380216	ENSG00000147885	IFNA16	TRUE	FALSE
chr9	21216979	G	C	ENST00000380216	ENSG00000147885	IFNA16	TRUE	FALSE
chr9	21216979	G	T	ENST00000380216	ENSG00000147885	IFNA16	TRUE	FALSE
chr9	21216987	T	A	ENST00000380216	ENSG00000147885	IFNA16	TRUE	FALSE
chr9	21217002	C	A	ENST00000380216	ENSG00000147885	IFNA16	TRUE	FALSE
chr9	21217006	C	T	ENST00000380216	ENSG00000147885	IFNA16	TRUE	FALSE
chr9	21217007	C	T	ENST00000380216	ENSG00000147885	IFNA16	TRUE	FALSE
chr9	21217019	G	C	ENST00000380216	ENSG00000147885	IFNA16	TRUE	FALSE
chr9	21217019	G	T	ENST00000380216	ENSG00000147885	IFNA16	TRUE	FALSE
chr9	21217026	T	A	ENST00000380216	ENSG00000147885	IFNA16	TRUE	FALSE
chr9	21217050	G	A	ENST00000380216	ENSG00000147885	IFNA16	TRUE	FALSE
chr9	21217053	G	A	ENST00000380216	ENSG00000147885	IFNA16	TRUE	FALSE
chr9	21217062	C	A	ENST00000380216	ENSG00000147885	IFNA16	FALSE	FALSE
chr9	21217083	G	A	ENST00000380216	ENSG00000147885	IFNA16	FALSE	FALSE
chr9	21217089	T	A	ENST00000380216	ENSG00000147885	IFNA16	FALSE	FALSE
chr9	21217092	G	A	ENST00000380216	ENSG00000147885	IFNA16	FALSE	FALSE
chr9	21217098	G	A	ENST00000380216	ENSG00000147885	IFNA16	FALSE	FALSE
chr9	21217116	C	A	ENST00000380216	ENSG00000147885	IFNA16	FALSE	FALSE
chr9	21217119	G	A	ENST00000380216	ENSG00000147885	IFNA16	FALSE	FALSE
chr9	21217128	C	A	ENST00000380216	ENSG00000147885	IFNA16	FALSE	FALSE
chr9	21217135	A	C	ENST00000380216	ENSG00000147885	IFNA16	FALSE	FALSE
chr9	21217135	A	T	ENST00000380216	ENSG00000147885	IFNA16	FALSE	FALSE
chr9	21217140	T	A	ENST00000380216	ENSG00000147885	IFNA16	FALSE	FALSE
chr9	21217146	T	A	ENST00000380216	ENSG00000147885	IFNA16	FALSE	FALSE
chr9	21217150	G	T	ENST00000380216	ENSG00000147885	IFNA16	FALSE	FALSE
chr9	21217170	T	A	ENST00000380216	ENSG00000147885	IFNA16	FALSE	FALSE
chr9	21217173	C	A	ENST00000380216	ENSG00000147885	IFNA16	FALSE	FALSE
chr9	21217179	G	A	ENST00000380216	ENSG00000147885	IFNA16	FALSE	FALSE
chr9	21217193	A	T	ENST00000380216	ENSG00000147885	IFNA16	FALSE	FALSE
chr9	21217224	G	A	ENST00000380216	ENSG00000147885	IFNA16	FALSE	FALSE
chr9	21217234	A	T	ENST00000380216	ENSG00000147885	IFNA16	FALSE	FALSE
chr9	21217246	A	T	ENST00000380216	ENSG00000147885	IFNA16	FALSE	FALSE
chr9	21217257	T	A	ENST00000380216	ENSG00000147885	IFNA16	FALSE	FALSE
chr9	21217258	G	C	ENST00000380216	ENSG00000147885	IFNA16	FALSE	FALSE
chr9	21217258	G	T	ENST00000380216	ENSG00000147885	IFNA16	FALSE	FALSE
chr9	21217286	A	C	ENST00000380216	ENSG00000147885	IFNA16	FALSE	FALSE
chr9	21217286	A	T	ENST00000380216	ENSG00000147885	IFNA16	FALSE	FALSE
chr9	21227612	T	A	ENST00000413767	ENSG00000234829	IFNA17
chr9	21227620	A	C	ENST00000413767	ENSG00000234829	IFNA17
chr9	21227620	A	T	ENST00000413767	ENSG00000234829	IFNA17
chr9	21227627	T	A	ENST00000413767	ENSG00000234829	IFNA17
chr9	21227630	G	A	ENST00000413767	ENSG00000234829	IFNA17
chr9	21227632	A	T	ENST00000413767	ENSG00000234829	IFNA17
chr9	21227641	G	C	ENST00000413767	ENSG00000234829	IFNA17
chr9	21227641	G	T	ENST00000413767	ENSG00000234829	IFNA17
chr9	21227657	T	A	ENST00000413767	ENSG00000234829	IFNA17
chr9	21227666	C	A	ENST00000413767	ENSG00000234829	IFNA17
chr9	21227672	T	A	ENST00000413767	ENSG00000234829	IFNA17
chr9	21227681	C	A	ENST00000413767	ENSG00000234829	IFNA17
chr9	21227682	C	T	ENST00000413767	ENSG00000234829	IFNA17
chr9	21227683	C	T	ENST00000413767	ENSG00000234829	IFNA17
chr9	21227688	A	T	ENST00000413767	ENSG00000234829	IFNA17
chr9	21227697	G	C	ENST00000413767	ENSG00000234829	IFNA17
chr9	21227697	G	T	ENST00000413767	ENSG00000234829	IFNA17
chr9	21227702	T	A	ENST00000413767	ENSG00000234829	IFNA17
chr9	21227705	T	A	ENST00000413767	ENSG00000234829	IFNA17
chr9	21227708	C	A	ENST00000413767	ENSG00000234829	IFNA17
chr9	21227715	A	C	ENST00000413767	ENSG00000234829	IFNA17
chr9	21227715	A	T	ENST00000413767	ENSG00000234829	IFNA17
chr9	21227729	T	A	ENST00000413767	ENSG00000234829	IFNA17
chr9	21227732	G	A	ENST00000413767	ENSG00000234829	IFNA17
chr9	21227736	G	C	ENST00000413767	ENSG00000234829	IFNA17
chr9	21227736	G	T	ENST00000413767	ENSG00000234829	IFNA17
chr9	21227741	T	A	ENST00000413767	ENSG00000234829	IFNA17
chr9	21227765	C	A	ENST00000413767	ENSG00000234829	IFNA17
chr9	21227783	C	A	ENST00000413767	ENSG00000234829	IFNA17
chr9	21227786	C	A	ENST00000413767	ENSG00000234829	IFNA17
chr9	21227798	C	A	ENST00000413767	ENSG00000234829	IFNA17
chr9	21227801	G	A	ENST00000413767	ENSG00000234829	IFNA17
chr9	21227808	A	T	ENST00000413767	ENSG00000234829	IFNA17
chr9	21227816	C	A	ENST00000413767	ENSG00000234829	IFNA17
chr9	21227831	G	A	ENST00000413767	ENSG00000234829	IFNA17		FALSE
chr9	21227834	G	A	ENST00000413767	ENSG00000234829	IFNA17		FALSE
chr9	21227835	G	C	ENST00000413767	ENSG00000234829	IFNA17		FALSE
chr9	21227835	G	T	ENST00000413767	ENSG00000234829	IFNA17		FALSE
chr9	21227843	C	A	ENST00000413767	ENSG00000234829	IFNA17		FALSE
chr9	21227855	T	A	ENST00000413767	ENSG00000234829	IFNA17		FALSE
chr9	21227858	C	A	ENST00000413767	ENSG00000234829	IFNA17		FALSE
chr9	21227870	G	A	ENST00000413767	ENSG00000234829	IFNA17		FALSE
chr9	21227873	C	A	ENST00000413767	ENSG00000234829	IFNA17		FALSE
chr9	21227874	C	T	ENST00000413767	ENSG00000234829	IFNA17		FALSE
chr9	21227875	C	T	ENST00000413767	ENSG00000234829	IFNA17		FALSE
chr9	21227887	G	C	ENST00000413767	ENSG00000234829	IFNA17		FALSE
chr9	21227887	G	T	ENST00000413767	ENSG00000234829	IFNA17		FALSE
chr9	21227894	C	A	ENST00000413767	ENSG00000234829	IFNA17		FALSE
chr9	21227918	G	A	ENST00000413767	ENSG00000234829	IFNA17		FALSE
chr9	21227921	G	A	ENST00000413767	ENSG00000234829	IFNA17		FALSE
chr9	21227930	C	A	ENST00000413767	ENSG00000234829	IFNA17	FALSE	FALSE
chr9	21227951	G	A	ENST00000413767	ENSG00000234829	IFNA17	FALSE	FALSE
chr9	21227957	T	A	ENST00000413767	ENSG00000234829	IFNA17	FALSE	FALSE
chr9	21227960	G	A	ENST00000413767	ENSG00000234829	IFNA17	FALSE	FALSE
chr9	21227966	G	A	ENST00000413767	ENSG00000234829	IFNA17	FALSE	FALSE
chr9	21227981	C	A	ENST00000413767	ENSG00000234829	IFNA17	FALSE	FALSE
chr9	21227984	C	A	ENST00000413767	ENSG00000234829	IFNA17	FALSE	FALSE
chr9	21227987	G	A	ENST00000413767	ENSG00000234829	IFNA17	FALSE	FALSE
chr9	21227996	C	A	ENST00000413767	ENSG00000234829	IFNA17	FALSE	FALSE
chr9	21228008	T	A	ENST00000413767	ENSG00000234829	IFNA17	FALSE	FALSE
chr9	21228014	T	A	ENST00000413767	ENSG00000234829	IFNA17	FALSE	FALSE
chr9	21228018	G	T	ENST00000413767	ENSG00000234829	IFNA17	FALSE	FALSE
chr9	21228038	T	A	ENST00000413767	ENSG00000234829	IFNA17	FALSE	FALSE
chr9	21228041	C	A	ENST00000413767	ENSG00000234829	IFNA17	FALSE	FALSE
chr9	21228047	G	A	ENST00000413767	ENSG00000234829	IFNA17	FALSE	FALSE
chr9	21228061	A	T	ENST00000413767	ENSG00000234829	IFNA17	FALSE	FALSE
chr9	21228092	G	A	ENST00000413767	ENSG00000234829	IFNA17	FALSE	FALSE
chr9	21228102	A	T	ENST00000413767	ENSG00000234829	IFNA17	FALSE	FALSE
chr9	21228114	A	T	ENST00000413767	ENSG00000234829	IFNA17	FALSE	FALSE
chr9	21228125	T	A	ENST00000413767	ENSG00000234829	IFNA17	FALSE	FALSE
chr9	21228126	G	C	ENST00000413767	ENSG00000234829	IFNA17	FALSE	FALSE
chr9	21228126	G	T	ENST00000413767	ENSG00000234829	IFNA17	FALSE	FALSE
chr9	21228154	A	C	ENST00000413767	ENSG00000234829	IFNA17	FALSE	FALSE
chr9	21228154	A	T	ENST00000413767	ENSG00000234829	IFNA17	FALSE	FALSE
chr9	21239374	T	A	ENST00000380222	ENSG00000228083	IFNA14	TRUE	TRUE
chr9	21239382	A	C	ENST00000380222	ENSG00000228083	IFNA14	TRUE	TRUE
chr9	21239382	A	T	ENST00000380222	ENSG00000228083	IFNA14	TRUE	TRUE
chr9	21239386	T	A	ENST00000380222	ENSG00000228083	IFNA14	TRUE	TRUE
chr9	21239389	T	A	ENST00000380222	ENSG00000228083	IFNA14
chr9	21239392	G	A	ENST00000380222	ENSG00000228083	IFNA14	TRUE	TRUE
chr9	21239394	A	T	ENST00000380222	ENSG00000228083	IFNA14	TRUE	TRUE
chr9	21239403	G	C	ENST00000380222	ENSG00000228083	IFNA14	TRUE	TRUE
chr9	21239403	G	T	ENST00000380222	ENSG00000228083	IFNA14	TRUE	TRUE
chr9	21239419	T	A	ENST00000380222	ENSG00000228083	IFNA14
chr9	21239428	C	A	ENST00000380222	ENSG00000228083	IFNA14	TRUE	TRUE
chr9	21239434	T	A	ENST00000380222	ENSG00000228083	IFNA14	TRUE	TRUE
chr9	21239443	C	A	ENST00000380222	ENSG00000228083	IFNA14	TRUE	TRUE
chr9	21239444	C	T	ENST00000380222	ENSG00000228083	IFNA14	TRUE	TRUE
chr9	21239445	C	T	ENST00000380222	ENSG00000228083	IFNA14	TRUE	TRUE
chr9	21239450	A	T	ENST00000380222	ENSG00000228083	IFNA14	TRUE	TRUE
chr9	21239459	G	C	ENST00000380222	ENSG00000228083	IFNA14	TRUE	TRUE
chr9	21239459	G	T	ENST00000380222	ENSG00000228083	IFNA14	TRUE	TRUE
chr9	21239464	T	A	ENST00000380222	ENSG00000228083	IFNA14	TRUE	TRUE
chr9	21239467	T	A	ENST00000380222	ENSG00000228083	IFNA14	TRUE	TRUE
chr9	21239470	C	A	ENST00000380222	ENSG00000228083	IFNA14	TRUE	TRUE
chr9	21239477	A	C	ENST00000380222	ENSG00000228083	IFNA14	TRUE	TRUE
chr9	21239477	A	T	ENST00000380222	ENSG00000228083	IFNA14	TRUE	TRUE
chr9	21239491	T	A	ENST00000380222	ENSG00000228083	IFNA14	TRUE	TRUE
chr9	21239494	G	A	ENST00000380222	ENSG00000228083	IFNA14	TRUE	TRUE
chr9	21239498	G	C	ENST00000380222	ENSG00000228083	IFNA14	TRUE	TRUE
chr9	21239498	G	T	ENST00000380222	ENSG00000228083	IFNA14	TRUE	TRUE
chr9	21239503	T	A	ENST00000380222	ENSG00000228083	IFNA14	TRUE	TRUE
chr9	21239506	T	A	ENST00000380222	ENSG00000228083	IFNA14	TRUE	TRUE
chr9	21239527	C	A	ENST00000380222	ENSG00000228083	IFNA14	TRUE	TRUE
chr9	21239545	C	A	ENST00000380222	ENSG00000228083	IFNA14	TRUE	TRUE
chr9	21239548	C	A	ENST00000380222	ENSG00000228083	IFNA14	TRUE	TRUE
chr9	21239560	C	A	ENST00000380222	ENSG00000228083	IFNA14	TRUE	TRUE
chr9	21239563	G	A	ENST00000380222	ENSG00000228083	IFNA14	TRUE	TRUE
chr9	21239570	A	T	ENST00000380222	ENSG00000228083	IFNA14	TRUE	TRUE
chr9	21239578	C	A	ENST00000380222	ENSG00000228083	IFNA14	TRUE	TRUE
chr9	21239593	G	A	ENST00000380222	ENSG00000228083	IFNA14	TRUE	FALSE
chr9	21239596	G	A	ENST00000380222	ENSG00000228083	IFNA14	TRUE	FALSE
chr9	21239605	C	A	ENST00000380222	ENSG00000228083	IFNA14	TRUE	FALSE
chr9	21239609	G	C	ENST00000380222	ENSG00000228083	IFNA14	TRUE	FALSE
chr9	21239609	G	T	ENST00000380222	ENSG00000228083	IFNA14	TRUE	FALSE
chr9	21239617	T	A	ENST00000380222	ENSG00000228083	IFNA14		FALSE
chr9	21239620	C	A	ENST00000380222	ENSG00000228083	IFNA14	TRUE	FALSE
chr9	21239632	C	A	ENST00000380222	ENSG00000228083	IFNA14	TRUE	FALSE
chr9	21239636	C	T	ENST00000380222	ENSG00000228083	IFNA14	TRUE	FALSE
chr9	21239637	C	T	ENST00000380222	ENSG00000228083	IFNA14	TRUE	FALSE
chr9	21239649	G	C	ENST00000380222	ENSG00000228083	IFNA14	TRUE	FALSE
chr9	21239649	G	T	ENST00000380222	ENSG00000228083	IFNA14	TRUE	FALSE
chr9	21239656	T	A	ENST00000380222	ENSG00000228083	IFNA14	TRUE	FALSE
chr9	21239680	G	A	ENST00000380222	ENSG00000228083	IFNA14	TRUE	FALSE
chr9	21239683	G	A	ENST00000380222	ENSG00000228083	IFNA14	TRUE	FALSE
chr9	21239692	C	A	ENST00000380222	ENSG00000228083	IFNA14	FALSE	FALSE
chr9	21239713	G	A	ENST00000380222	ENSG00000228083	IFNA14	FALSE	FALSE
chr9	21239719	T	A	ENST00000380222	ENSG00000228083	IFNA14	FALSE	FALSE
chr9	21239722	G	A	ENST00000380222	ENSG00000228083	IFNA14	FALSE	FALSE
chr9	21239728	G	A	ENST00000380222	ENSG00000228083	IFNA14	FALSE	FALSE
chr9	21239743	C	A	ENST00000380222	ENSG00000228083	IFNA14	FALSE	FALSE
chr9	21239746	C	A	ENST00000380222	ENSG00000228083	IFNA14	FALSE	FALSE
chr9	21239749	G	A	ENST00000380222	ENSG00000228083	IFNA14	FALSE	FALSE
chr9	21239758	C	A	ENST00000380222	ENSG00000228083	IFNA14	FALSE	FALSE
chr9	21239770	T	A	ENST00000380222	ENSG00000228083	IFNA14	FALSE	FALSE
chr9	21239776	T	A	ENST00000380222	ENSG00000228083	IFNA14	FALSE	FALSE
chr9	21239780	G	T	ENST00000380222	ENSG00000228083	IFNA14	FALSE	FALSE
chr9	21239800	T	A	ENST00000380222	ENSG00000228083	IFNA14	FALSE	FALSE
chr9	21239809	G	A	ENST00000380222	ENSG00000228083	IFNA14	FALSE	FALSE
chr9	21239823	A	T	ENST00000380222	ENSG00000228083	IFNA14	FALSE	FALSE
chr9	21239854	G	A	ENST00000380222	ENSG00000228083	IFNA14	FALSE	FALSE
chr9	21239864	A	T	ENST00000380222	ENSG00000228083	IFNA14	FALSE	FALSE
chr9	21239876	G	T	ENST00000380222	ENSG00000228083	IFNA14	FALSE	FALSE
chr9	21239883	G	C	ENST00000380222	ENSG00000228083	IFNA14	FALSE	FALSE
chr9	21239883	G	T	ENST00000380222	ENSG00000228083	IFNA14	FALSE	FALSE
chr9	21239887	T	A	ENST00000380222	ENSG00000228083	IFNA14	FALSE	FALSE
chr9	21239888	G	T	ENST00000380222	ENSG00000228083	IFNA14	FALSE	FALSE
chr9	21239916	A	C	ENST00000380222	ENSG00000228083	IFNA14	FALSE	FALSE
chr9	21239916	A	T	ENST00000380222	ENSG00000228083	IFNA14	FALSE	FALSE
chr9	21239928	A	T	ENST00000380222	ENSG00000228083	IFNA14	FALSE	FALSE
chr9	21304692	C	A	ENST00000610521	ENSG00000147873	IFNA5	TRUE	TRUE
chr9	21304695	T	A	ENST00000610521	ENSG00000147873	IFNA5	TRUE	TRUE
chr9	21304703	A	C	ENST00000610521	ENSG00000147873	IFNA5	TRUE	TRUE
chr9	21304703	A	T	ENST00000610521	ENSG00000147873	IFNA5	TRUE	TRUE
chr9	21304707	T	A	ENST00000610521	ENSG00000147873	IFNA5	TRUE	TRUE
chr9	21304710	C	A	ENST00000610521	ENSG00000147873	IFNA5	TRUE	TRUE
chr9	21304713	G	A	ENST00000610521	ENSG00000147873	IFNA5	TRUE	TRUE
chr9	21304715	A	T	ENST00000610521	ENSG00000147873	IFNA5	TRUE	TRUE
chr9	21304724	G	C	ENST00000610521	ENSG00000147873	IFNA5	TRUE	TRUE
chr9	21304724	G	T	ENST00000610521	ENSG00000147873	IFNA5	TRUE	TRUE
chr9	21304727	A	C	ENST00000610521	ENSG00000147873	IFNA5	TRUE	TRUE
chr9	21304727	A	T	ENST00000610521	ENSG00000147873	IFNA5	TRUE	TRUE
chr9	21304740	T	A	ENST00000610521	ENSG00000147873	IFNA5	TRUE	TRUE
chr9	21304749	C	A	ENST00000610521	ENSG00000147873	IFNA5	TRUE	TRUE
chr9	21304755	T	A	ENST00000610521	ENSG00000147873	IFNA5	TRUE	TRUE
chr9	21304764	C	A	ENST00000610521	ENSG00000147873	IFNA5	TRUE	TRUE
chr9	21304765	C	T	ENST00000610521	ENSG00000147873	IFNA5	TRUE	TRUE
chr9	21304766	C	T	ENST00000610521	ENSG00000147873	IFNA5	TRUE	TRUE
chr9	21304771	A	T	ENST00000610521	ENSG00000147873	IFNA5	TRUE	TRUE
chr9	21304780	G	C	ENST00000610521	ENSG00000147873	IFNA5	TRUE	TRUE
chr9	21304780	G	T	ENST00000610521	ENSG00000147873	IFNA5	TRUE	TRUE
chr9	21304785	T	A	ENST00000610521	ENSG00000147873	IFNA5	TRUE	TRUE
chr9	21304788	T	A	ENST00000610521	ENSG00000147873	IFNA5	TRUE	TRUE
chr9	21304791	C	A	ENST00000610521	ENSG00000147873	IFNA5	TRUE	TRUE
chr9	21304798	A	C	ENST00000610521	ENSG00000147873	IFNA5	TRUE	TRUE
chr9	21304798	A	T	ENST00000610521	ENSG00000147873	IFNA5	TRUE	TRUE
chr9	21304812	T	A	ENST00000610521	ENSG00000147873	IFNA5	TRUE	TRUE
chr9	21304815	G	A	ENST00000610521	ENSG00000147873	IFNA5	TRUE	TRUE
chr9	21304819	G	C	ENST00000610521	ENSG00000147873	IFNA5	TRUE	TRUE
chr9	21304819	G	T	ENST00000610521	ENSG00000147873	IFNA5	TRUE	TRUE
chr9	21304824	T	A	ENST00000610521	ENSG00000147873	IFNA5	TRUE	TRUE
chr9	21304827	T	A	ENST00000610521	ENSG00000147873	IFNA5	TRUE	TRUE
chr9	21304869	C	A	ENST00000610521	ENSG00000147873	IFNA5	TRUE	TRUE
chr9	21304875	C	A	ENST00000610521	ENSG00000147873	IFNA5	TRUE	TRUE
chr9	21304881	C	A	ENST00000610521	ENSG00000147873	IFNA5	TRUE	TRUE
chr9	21304884	G	A	ENST00000610521	ENSG00000147873	IFNA5	TRUE	TRUE
chr9	21304891	A	T	ENST00000610521	ENSG00000147873	IFNA5	TRUE	TRUE
chr9	21304899	C	A	ENST00000610521	ENSG00000147873	IFNA5	TRUE	TRUE
chr9	21304914	G	A	ENST00000610521	ENSG00000147873	IFNA5	TRUE	FALSE
chr9	21304917	G	A	ENST00000610521	ENSG00000147873	IFNA5	TRUE	FALSE
chr9	21304918	G	C	ENST00000610521	ENSG00000147873	IFNA5	TRUE	FALSE
chr9	21304918	G	T	ENST00000610521	ENSG00000147873	IFNA5	TRUE	FALSE
chr9	21304926	C	A	ENST00000610521	ENSG00000147873	IFNA5	TRUE	FALSE
chr9	21304930	G	C	ENST00000610521	ENSG00000147873	IFNA5	TRUE	FALSE
chr9	21304930	G	T	ENST00000610521	ENSG00000147873	IFNA5	TRUE	FALSE
chr9	21304938	T	A	ENST00000610521	ENSG00000147873	IFNA5	TRUE	FALSE
chr9	21304953	C	A	ENST00000610521	ENSG00000147873	IFNA5	TRUE	FALSE
chr9	21304957	C	T	ENST00000610521	ENSG00000147873	IFNA5	TRUE	FALSE
chr9	21304958	C	T	ENST00000610521	ENSG00000147873	IFNA5	TRUE	FALSE
chr9	21304970	G	C	ENST00000610521	ENSG00000147873	IFNA5	TRUE	FALSE
chr9	21304970	G	T	ENST00000610521	ENSG00000147873	IFNA5	TRUE	FALSE
chr9	21304977	T	A	ENST00000610521	ENSG00000147873	IFNA5	TRUE	FALSE
chr9	21305001	G	A	ENST00000610521	ENSG00000147873	IFNA5	TRUE	FALSE
chr9	21305004	G	A	ENST00000610521	ENSG00000147873	IFNA5	TRUE	FALSE
chr9	21305013	C	A	ENST00000610521	ENSG00000147873	IFNA5	FALSE	FALSE
chr9	21305034	G	A	ENST00000610521	ENSG00000147873	IFNA5	FALSE	FALSE
chr9	21305040	T	A	ENST00000610521	ENSG00000147873	IFNA5	FALSE	FALSE
chr9	21305043	G	A	ENST00000610521	ENSG00000147873	IFNA5	FALSE	FALSE
chr9	21305049	G	A	ENST00000610521	ENSG00000147873	IFNA5	FALSE	FALSE
chr9	21305064	C	A	ENST00000610521	ENSG00000147873	IFNA5	FALSE	FALSE
chr9	21305067	C	A	ENST00000610521	ENSG00000147873	IFNA5	FALSE	FALSE
chr9	21305070	G	A	ENST00000610521	ENSG00000147873	IFNA5	FALSE	FALSE
chr9	21305079	C	A	ENST00000610521	ENSG00000147873	IFNA5	FALSE	FALSE
chr9	21305091	T	A	ENST00000610521	ENSG00000147873	IFNA5	FALSE	FALSE
chr9	21305097	T	A	ENST00000610521	ENSG00000147873	IFNA5	FALSE	FALSE
chr9	21305101	G	T	ENST00000610521	ENSG00000147873	IFNA5	FALSE	FALSE
chr9	21305121	T	A	ENST00000610521	ENSG00000147873	IFNA5	FALSE	FALSE
chr9	21305124	C	A	ENST00000610521	ENSG00000147873	IFNA5	FALSE	FALSE
chr9	21305130	G	A	ENST00000610521	ENSG00000147873	IFNA5	FALSE	FALSE
chr9	21305144	A	T	ENST00000610521	ENSG00000147873	IFNA5	FALSE	FALSE
chr9	21305175	G	A	ENST00000610521	ENSG00000147873	IFNA5	FALSE	FALSE
chr9	21305185	A	T	ENST00000610521	ENSG00000147873	IFNA5	FALSE	FALSE
chr9	21305197	A	T	ENST00000610521	ENSG00000147873	IFNA5	FALSE	FALSE
chr9	21305204	G	C	ENST00000610521	ENSG00000147873	IFNA5	FALSE	FALSE
chr9	21305204	G	T	ENST00000610521	ENSG00000147873	IFNA5	FALSE	FALSE
chr9	21305208	T	A	ENST00000610521	ENSG00000147873	IFNA5	FALSE	FALSE
chr9	21305209	G	T	ENST00000610521	ENSG00000147873	IFNA5	FALSE	FALSE
chr9	21305237	A	C	ENST00000610521	ENSG00000147873	IFNA5	FALSE	FALSE
chr9	21305237	A	T	ENST00000610521	ENSG00000147873	IFNA5	FALSE	FALSE
chr9	21305249	A	T	ENST00000610521	ENSG00000147873	IFNA5	FALSE	FALSE
chr9	21333019	G	C	ENST00000359039	ENSG00000198642	KLHL9	TRUE	TRUE
chr9	21333019	G	T	ENST00000359039	ENSG00000198642	KLHL9	TRUE	TRUE
chr9	21333028	G	C	ENST00000359039	ENSG00000198642	KLHL9	TRUE	TRUE
chr9	21333028	G	T	ENST00000359039	ENSG00000198642	KLHL9	TRUE	TRUE
chr9	21333037	G	C	ENST00000359039	ENSG00000198642	KLHL9	TRUE	TRUE
chr9	21333037	G	T	ENST00000359039	ENSG00000198642	KLHL9	TRUE	TRUE
chr9	21333041	C	A	ENST00000359039	ENSG00000198642	KLHL9	TRUE	TRUE
chr9	21333044	T	A	ENST00000359039	ENSG00000198642	KLHL9	TRUE	TRUE
chr9	21333052	G	C	ENST00000359039	ENSG00000198642	KLHL9	TRUE	TRUE
chr9	21333052	G	T	ENST00000359039	ENSG00000198642	KLHL9	TRUE	TRUE
chr9	21333065	C	A	ENST00000359039	ENSG00000198642	KLHL9	TRUE	TRUE
chr9	21333068	C	A	ENST00000359039	ENSG00000198642	KLHL9	TRUE	TRUE
chr9	21333090	A	T	ENST00000359039	ENSG00000198642	KLHL9	TRUE	TRUE
chr9	21333098	G	A	ENST00000359039	ENSG00000198642	KLHL9	TRUE	TRUE
chr9	21333112	G	C	ENST00000359039	ENSG00000198642	KLHL9	TRUE	TRUE
chr9	21333112	G	T	ENST00000359039	ENSG00000198642	KLHL9	TRUE	TRUE
chr9	21333116	C	A	ENST00000359039	ENSG00000198642	KLHL9	TRUE	TRUE
chr9	21333134	T	A	ENST00000359039	ENSG00000198642	KLHL9	TRUE	TRUE
chr9	21333138	C	T	ENST00000359039	ENSG00000198642	KLHL9	TRUE	TRUE
chr9	21333139	C	T	ENST00000359039	ENSG00000198642	KLHL9	TRUE	TRUE
chr9	21333143	C	A	ENST00000359039	ENSG00000198642	KLHL9	TRUE	TRUE
chr9	21333149	T	A	ENST00000359039	ENSG00000198642	KLHL9	TRUE	TRUE
chr9	21333152	C	A	ENST00000359039	ENSG00000198642	KLHL9	TRUE	TRUE
chr9	21333159	A	C	ENST00000359039	ENSG00000198642	KLHL9	TRUE	TRUE
chr9	21333159	A	T	ENST00000359039	ENSG00000198642	KLHL9	TRUE	TRUE
chr9	21333164	T	A	ENST00000359039	ENSG00000198642	KLHL9	TRUE	TRUE
chr9	21333167	G	A	ENST00000359039	ENSG00000198642	KLHL9	TRUE	TRUE
chr9	21333176	C	A	ENST00000359039	ENSG00000198642	KLHL9	TRUE	TRUE
chr9	21333183	A	T	ENST00000359039	ENSG00000198642	KLHL9	TRUE	TRUE
chr9	21333195	C	T	ENST00000359039	ENSG00000198642	KLHL9	TRUE	TRUE
chr9	21333196	C	T	ENST00000359039	ENSG00000198642	KLHL9	TRUE	TRUE
chr9	21333201	A	C	ENST00000359039	ENSG00000198642	KLHL9	TRUE	TRUE
chr9	21333201	A	T	ENST00000359039	ENSG00000198642	KLHL9	TRUE	TRUE
chr9	21333206	C	A	ENST00000359039	ENSG00000198642	KLHL9	TRUE	TRUE
chr9	21333216	A	C	ENST00000359039	ENSG00000198642	KLHL9	TRUE	TRUE
chr9	21333216	A	T	ENST00000359039	ENSG00000198642	KLHL9	TRUE	TRUE
chr9	21333224	T	A	ENST00000359039	ENSG00000198642	KLHL9	TRUE	TRUE
chr9	21333230	C	A	ENST00000359039	ENSG00000198642	KLHL9	TRUE	TRUE
chr9	21333245	C	A	ENST00000359039	ENSG00000198642	KLHL9	TRUE	TRUE
chr9	21333257	G	A	ENST00000359039	ENSG00000198642	KLHL9	TRUE	TRUE
chr9	21333263	T	A	ENST00000359039	ENSG00000198642	KLHL9	TRUE	TRUE
chr9	21333265	A	C	ENST00000359039	ENSG00000198642	KLHL9	TRUE	TRUE
chr9	21333265	A	T	ENST00000359039	ENSG00000198642	KLHL9	TRUE	TRUE
chr9	21333285	C	T	ENST00000359039	ENSG00000198642	KLHL9	TRUE	TRUE
chr9	21333286	C	T	ENST00000359039	ENSG00000198642	KLHL9	TRUE	TRUE
chr9	21333290	G	A	ENST00000359039	ENSG00000198642	KLHL9	TRUE	TRUE
chr9	21333304	G	C	ENST00000359039	ENSG00000198642	KLHL9	TRUE	TRUE
chr9	21333304	G	T	ENST00000359039	ENSG00000198642	KLHL9	TRUE	TRUE
chr9	21333306	A	C	ENST00000359039	ENSG00000198642	KLHL9	TRUE	TRUE
chr9	21333306	A	T	ENST00000359039	ENSG00000198642	KLHL9	TRUE	TRUE
chr9	21333309	G	C	ENST00000359039	ENSG00000198642	KLHL9	TRUE	TRUE
chr9	21333309	G	T	ENST00000359039	ENSG00000198642	KLHL9	TRUE	TRUE
chr9	21333314	C	A	ENST00000359039	ENSG00000198642	KLHL9	TRUE	TRUE
chr9	21333315	A	T	ENST00000359039	ENSG00000198642	KLHL9	TRUE	TRUE
chr9	21333333	A	C	ENST00000359039	ENSG00000198642	KLHL9	TRUE	TRUE
chr9	21333333	A	T	ENST00000359039	ENSG00000198642	KLHL9	TRUE	TRUE
chr9	21333347	C	A	ENST00000359039	ENSG00000198642	KLHL9	TRUE	TRUE
chr9	21333350	T	A	ENST00000359039	ENSG00000198642	KLHL9	TRUE	TRUE
chr9	21333372	A	C	ENST00000359039	ENSG00000198642	KLHL9	TRUE	TRUE
chr9	21333372	A	T	ENST00000359039	ENSG00000198642	KLHL9	TRUE	TRUE
chr9	21333380	T	A	ENST00000359039	ENSG00000198642	KLHL9	TRUE	TRUE
chr9	21333386	C	A	ENST00000359039	ENSG00000198642	KLHL9	TRUE	TRUE
chr9	21333393	A	T	ENST00000359039	ENSG00000198642	KLHL9	TRUE	TRUE
chr9	21333399	G	T	ENST00000359039	ENSG00000198642	KLHL9	TRUE	TRUE
chr9	21333413	T	A	ENST00000359039	ENSG00000198642	KLHL9	TRUE	TRUE
chr9	21333434	T	A	ENST00000359039	ENSG00000198642	KLHL9	TRUE	TRUE
chr9	21333437	G	A	ENST00000359039	ENSG00000198642	KLHL9	TRUE	TRUE
chr9	21333441	C	T	ENST00000359039	ENSG00000198642	KLHL9	TRUE	TRUE
chr9	21333442	C	T	ENST00000359039	ENSG00000198642	KLHL9	TRUE	TRUE
chr9	21333446	T	A	ENST00000359039	ENSG00000198642	KLHL9	TRUE	TRUE
chr9	21333465	A	T	ENST00000359039	ENSG00000198642	KLHL9	TRUE	TRUE
chr9	21333476	C	A	ENST00000359039	ENSG00000198642	KLHL9	TRUE	TRUE
chr9	21333482	G	A	ENST00000359039	ENSG00000198642	KLHL9	TRUE	TRUE
chr9	21333503	C	A	ENST00000359039	ENSG00000198642	KLHL9	TRUE	TRUE
chr9	21333506	C	A	ENST00000359039	ENSG00000198642	KLHL9	TRUE	TRUE
chr9	21333508	G	C	ENST00000359039	ENSG00000198642	KLHL9	TRUE	TRUE
chr9	21333508	G	T	ENST00000359039	ENSG00000198642	KLHL9	TRUE	TRUE
chr9	21333513	A	C	ENST00000359039	ENSG00000198642	KLHL9	TRUE	TRUE
chr9	21333513	A	T	ENST00000359039	ENSG00000198642	KLHL9	TRUE	TRUE
chr9	21333520	A	C	ENST00000359039	ENSG00000198642	KLHL9	TRUE	TRUE
chr9	21333520	A	T	ENST00000359039	ENSG00000198642	KLHL9	TRUE	TRUE
chr9	21333527	C	A	ENST00000359039	ENSG00000198642	KLHL9	TRUE	TRUE
chr9	21333528	A	C	ENST00000359039	ENSG00000198642	KLHL9	TRUE	TRUE
chr9	21333528	A	T	ENST00000359039	ENSG00000198642	KLHL9	TRUE	TRUE
chr9	21333539	C	A	ENST00000359039	ENSG00000198642	KLHL9	TRUE	TRUE
chr9	21333549	A	C	ENST00000359039	ENSG00000198642	KLHL9	TRUE	TRUE
chr9	21333549	A	T	ENST00000359039	ENSG00000198642	KLHL9	TRUE	TRUE
chr9	21333560	C	A	ENST00000359039	ENSG00000198642	KLHL9	TRUE	TRUE
chr9	21333569	T	A	ENST00000359039	ENSG00000198642	KLHL9	TRUE	TRUE
chr9	21333576	A	C	ENST00000359039	ENSG00000198642	KLHL9	TRUE	TRUE
chr9	21333576	A	T	ENST00000359039	ENSG00000198642	KLHL9	TRUE	TRUE
chr9	21333582	C	T	ENST00000359039	ENSG00000198642	KLHL9	TRUE	TRUE
chr9	21333583	C	T	ENST00000359039	ENSG00000198642	KLHL9	TRUE	TRUE
chr9	21333587	C	A	ENST00000359039	ENSG00000198642	KLHL9	TRUE	TRUE
chr9	21333596	T	A	ENST00000359039	ENSG00000198642	KLHL9	TRUE	TRUE
chr9	21333603	G	C	ENST00000359039	ENSG00000198642	KLHL9	TRUE	TRUE
chr9	21333603	G	T	ENST00000359039	ENSG00000198642	KLHL9	TRUE	TRUE
chr9	21333606	A	T	ENST00000359039	ENSG00000198642	KLHL9	TRUE	TRUE
chr9	21333611	C	A	ENST00000359039	ENSG00000198642	KLHL9	TRUE	TRUE
chr9	21333626	C	A	ENST00000359039	ENSG00000198642	KLHL9	TRUE	TRUE
chr9	21333654	A	C	ENST00000359039	ENSG00000198642	KLHL9	TRUE	TRUE
chr9	21333654	A	T	ENST00000359039	ENSG00000198642	KLHL9	TRUE	TRUE
chr9	21333658	A	T	ENST00000359039	ENSG00000198642	KLHL9	TRUE	TRUE
chr9	21333665	C	A	ENST00000359039	ENSG00000198642	KLHL9	TRUE	TRUE
chr9	21333668	T	A	ENST00000359039	ENSG00000198642	KLHL9	TRUE	TRUE
chr9	21333679	A	T	ENST00000359039	ENSG00000198642	KLHL9	TRUE	TRUE
chr9	21333698	T	A	ENST00000359039	ENSG00000198642	KLHL9	TRUE	TRUE
chr9	21333701	C	A	ENST00000359039	ENSG00000198642	KLHL9	TRUE	TRUE
chr9	21333706	A	C	ENST00000359039	ENSG00000198642	KLHL9	TRUE	TRUE
chr9	21333706	A	T	ENST00000359039	ENSG00000198642	KLHL9	TRUE	TRUE
chr9	21333709	G	C	ENST00000359039	ENSG00000198642	KLHL9	TRUE	TRUE
chr9	21333709	G	T	ENST00000359039	ENSG00000198642	KLHL9	TRUE	TRUE
chr9	21333719	G	A	ENST00000359039	ENSG00000198642	KLHL9	TRUE	TRUE
chr9	21333723	C	T	ENST00000359039	ENSG00000198642	KLHL9	TRUE	TRUE
chr9	21333724	C	T	ENST00000359039	ENSG00000198642	KLHL9	TRUE	TRUE
chr9	21333728	T	A	ENST00000359039	ENSG00000198642	KLHL9	TRUE	TRUE
chr9	21333732	A	C	ENST00000359039	ENSG00000198642	KLHL9	TRUE	TRUE
chr9	21333732	A	T	ENST00000359039	ENSG00000198642	KLHL9	TRUE	TRUE
chr9	21333749	T	A	ENST00000359039	ENSG00000198642	KLHL9	TRUE	TRUE
chr9	21333773	T	A	ENST00000359039	ENSG00000198642	KLHL9	TRUE	TRUE
chr9	21333776	C	A	ENST00000359039	ENSG00000198642	KLHL9	TRUE	TRUE
chr9	21333779	T	A	ENST00000359039	ENSG00000198642	KLHL9	TRUE	TRUE
chr9	21333786	A	C	ENST00000359039	ENSG00000198642	KLHL9	TRUE	TRUE
chr9	21333786	A	T	ENST00000359039	ENSG00000198642	KLHL9	TRUE	TRUE
chr9	21333797	G	A	ENST00000359039	ENSG00000198642	KLHL9	TRUE	TRUE
chr9	21333810	A	C	ENST00000359039	ENSG00000198642	KLHL9	TRUE	TRUE
chr9	21333810	A	T	ENST00000359039	ENSG00000198642	KLHL9	TRUE	TRUE
chr9	21333824	C	A	ENST00000359039	ENSG00000198642	KLHL9	TRUE	TRUE
chr9	21333845	G	A	ENST00000359039	ENSG00000198642	KLHL9	TRUE	TRUE
chr9	21333846	G	C	ENST00000359039	ENSG00000198642	KLHL9	TRUE	TRUE
chr9	21333846	G	T	ENST00000359039	ENSG00000198642	KLHL9	TRUE	TRUE
chr9	21333871	A	C	ENST00000359039	ENSG00000198642	KLHL9	TRUE	TRUE
chr9	21333871	A	T	ENST00000359039	ENSG00000198642	KLHL9	TRUE	TRUE
chr9	21333878	T	A	ENST00000359039	ENSG00000198642	KLHL9	TRUE	TRUE
chr9	21333879	C	T	ENST00000359039	ENSG00000198642	KLHL9	TRUE	TRUE
chr9	21333880	C	T	ENST00000359039	ENSG00000198642	KLHL9	TRUE	TRUE
chr9	21333884	C	A	ENST00000359039	ENSG00000198642	KLHL9	TRUE	TRUE
chr9	21333887	G	A	ENST00000359039	ENSG00000198642	KLHL9	TRUE	TRUE
chr9	21333896	C	A	ENST00000359039	ENSG00000198642	KLHL9	TRUE	TRUE
chr9	21333900	A	C	ENST00000359039	ENSG00000198642	KLHL9	TRUE	TRUE
chr9	21333900	A	T	ENST00000359039	ENSG00000198642	KLHL9	TRUE	TRUE
chr9	21333910	A	C	ENST00000359039	ENSG00000198642	KLHL9	TRUE	TRUE
chr9	21333910	A	T	ENST00000359039	ENSG00000198642	KLHL9	TRUE	TRUE
chr9	21333914	C	A	ENST00000359039	ENSG00000198642	KLHL9	TRUE	TRUE
chr9	21333917	T	A	ENST00000359039	ENSG00000198642	KLHL9	TRUE	TRUE
chr9	21333932	G	A	ENST00000359039	ENSG00000198642	KLHL9	TRUE	TRUE
chr9	21333935	G	A	ENST00000359039	ENSG00000198642	KLHL9	TRUE	TRUE
chr9	21333940	A	T	ENST00000359039	ENSG00000198642	KLHL9	TRUE	TRUE
chr9	21333947	C	A	ENST00000359039	ENSG00000198642	KLHL9	TRUE	TRUE
chr9	21333950	C	A	ENST00000359039	ENSG00000198642	KLHL9	TRUE	TRUE
chr9	21333952	A	C	ENST00000359039	ENSG00000198642	KLHL9	TRUE	TRUE
chr9	21333952	A	T	ENST00000359039	ENSG00000198642	KLHL9	TRUE	TRUE
chr9	21333961	A	T	ENST00000359039	ENSG00000198642	KLHL9	TRUE	TRUE
chr9	21333980	G	A	ENST00000359039	ENSG00000198642	KLHL9	TRUE	TRUE
chr9	21333992	T	A	ENST00000359039	ENSG00000198642	KLHL9	TRUE	TRUE
chr9	21333997	G	C	ENST00000359039	ENSG00000198642	KLHL9	TRUE	TRUE
chr9	21333997	G	T	ENST00000359039	ENSG00000198642	KLHL9	TRUE	TRUE
chr9	21334001	G	A	ENST00000359039	ENSG00000198642	KLHL9	TRUE	TRUE
chr9	21334013	G	A	ENST00000359039	ENSG00000198642	KLHL9	TRUE	TRUE
chr9	21334017	A	C	ENST00000359039	ENSG00000198642	KLHL9
chr9	21334017	A	T	ENST00000359039	ENSG00000198642	KLHL9	TRUE	TRUE
chr9	21334031	G	A	ENST00000359039	ENSG00000198642	KLHL9	TRUE	TRUE
chr9	21334032	G	C	ENST00000359039	ENSG00000198642	KLHL9	TRUE	TRUE
chr9	21334032	G	T	ENST00000359039	ENSG00000198642	KLHL9	TRUE	TRUE
chr9	21334046	C	A	ENST00000359039	ENSG00000198642	KLHL9	TRUE	TRUE
chr9	21334048	A	T	ENST00000359039	ENSG00000198642	KLHL9	TRUE	TRUE
chr9	21334054	A	T	ENST00000359039	ENSG00000198642	KLHL9	TRUE	TRUE
chr9	21334062	G	T	ENST00000359039	ENSG00000198642	KLHL9	TRUE	TRUE
chr9	21334079	T	A	ENST00000359039	ENSG00000198642	KLHL9	TRUE	TRUE
chr9	21334097	G	A	ENST00000359039	ENSG00000198642	KLHL9	TRUE	TRUE
chr9	21334101	G	C	ENST00000359039	ENSG00000198642	KLHL9	TRUE	TRUE
chr9	21334101	G	T	ENST00000359039	ENSG00000198642	KLHL9	TRUE	TRUE
chr9	21334118	G	A	ENST00000359039	ENSG00000198642	KLHL9	TRUE	TRUE
chr9	21334139	G	A	ENST00000359039	ENSG00000198642	KLHL9	TRUE	TRUE
chr9	21334148	T	A	ENST00000359039	ENSG00000198642	KLHL9	TRUE	TRUE
chr9	21334153	A	C	ENST00000359039	ENSG00000198642	KLHL9	TRUE	TRUE
chr9	21334153	A	T	ENST00000359039	ENSG00000198642	KLHL9	TRUE	TRUE
chr9	21334157	T	A	ENST00000359039	ENSG00000198642	KLHL9	TRUE	TRUE
chr9	21334164	A	C	ENST00000359039	ENSG00000198642	KLHL9	TRUE	TRUE
chr9	21334164	A	T	ENST00000359039	ENSG00000198642	KLHL9	TRUE	TRUE
chr9	21334184	C	A	ENST00000359039	ENSG00000198642	KLHL9	TRUE	TRUE
chr9	21334186	A	T	ENST00000359039	ENSG00000198642	KLHL9	TRUE	TRUE
chr9	21334194	C	T	ENST00000359039	ENSG00000198642	KLHL9	TRUE	TRUE
chr9	21334195	C	T	ENST00000359039	ENSG00000198642	KLHL9	TRUE	TRUE
chr9	21334200	A	T	ENST00000359039	ENSG00000198642	KLHL9	TRUE	TRUE
chr9	21334211	T	A	ENST00000359039	ENSG00000198642	KLHL9	TRUE	TRUE
chr9	21334220	C	A	ENST00000359039	ENSG00000198642	KLHL9	TRUE	TRUE
chr9	21334226	C	A	ENST00000359039	ENSG00000198642	KLHL9	TRUE	TRUE
chr9	21334230	A	T	ENST00000359039	ENSG00000198642	KLHL9	TRUE	TRUE
chr9	21334238	T	A	ENST00000359039	ENSG00000198642	KLHL9	TRUE	TRUE
chr9	21334271	G	A	ENST00000359039	ENSG00000198642	KLHL9	TRUE	TRUE
chr9	21334274	C	A	ENST00000359039	ENSG00000198642	KLHL9	TRUE	TRUE
chr9	21334286	T	A	ENST00000359039	ENSG00000198642	KLHL9	TRUE	TRUE
chr9	21334295	C	A	ENST00000359039	ENSG00000198642	KLHL9	TRUE	TRUE
chr9	21334306	A	T	ENST00000359039	ENSG00000198642	KLHL9	TRUE	TRUE
chr9	21334309	A	C	ENST00000359039	ENSG00000198642	KLHL9	TRUE	TRUE
chr9	21334309	A	T	ENST00000359039	ENSG00000198642	KLHL9	TRUE	TRUE
chr9	21334325	T	A	ENST00000359039	ENSG00000198642	KLHL9	TRUE	TRUE
chr9	21334344	A	C	ENST00000359039	ENSG00000198642	KLHL9	TRUE	TRUE
chr9	21334344	A	T	ENST00000359039	ENSG00000198642	KLHL9	TRUE	TRUE
chr9	21334349	T	A	ENST00000359039	ENSG00000198642	KLHL9	TRUE	TRUE
chr9	21334358	C	A	ENST00000359039	ENSG00000198642	KLHL9	TRUE	TRUE
chr9	21334368	G	C	ENST00000359039	ENSG00000198642	KLHL9	TRUE	TRUE
chr9	21334368	G	T	ENST00000359039	ENSG00000198642	KLHL9	TRUE	TRUE
chr9	21334385	G	A	ENST00000359039	ENSG00000198642	KLHL9	TRUE	TRUE
chr9	21334388	C	A	ENST00000359039	ENSG00000198642	KLHL9	TRUE	TRUE
chr9	21334394	C	A	ENST00000359039	ENSG00000198642	KLHL9	TRUE	TRUE
chr9	21334398	A	T	ENST00000359039	ENSG00000198642	KLHL9	TRUE	TRUE
chr9	21334408	A	T	ENST00000359039	ENSG00000198642	KLHL9	TRUE	TRUE
chr9	21334418	C	A	ENST00000359039	ENSG00000198642	KLHL9	TRUE	TRUE
chr9	21334420	G	C	ENST00000359039	ENSG00000198642	KLHL9	TRUE	TRUE
chr9	21334420	G	T	ENST00000359039	ENSG00000198642	KLHL9	TRUE	TRUE
chr9	21334436	T	A	ENST00000359039	ENSG00000198642	KLHL9	TRUE	TRUE
chr9	21334437	A	T	ENST00000359039	ENSG00000198642	KLHL9	TRUE	TRUE
chr9	21334447	A	T	ENST00000359039	ENSG00000198642	KLHL9	TRUE	TRUE
chr9	21334456	A	C	ENST00000359039	ENSG00000198642	KLHL9	TRUE	TRUE
chr9	21334456	A	T	ENST00000359039	ENSG00000198642	KLHL9	TRUE	TRUE
chr9	21334463	G	A	ENST00000359039	ENSG00000198642	KLHL9	TRUE	TRUE
chr9	21334465	A	C	ENST00000359039	ENSG00000198642	KLHL9	TRUE	TRUE
chr9	21334465	A	T	ENST00000359039	ENSG00000198642	KLHL9	TRUE	TRUE
chr9	21334481	C	A	ENST00000359039	ENSG00000198642	KLHL9	TRUE	TRUE
chr9	21334493	G	A	ENST00000359039	ENSG00000198642	KLHL9	TRUE	TRUE
chr9	21334520	T	A	ENST00000359039	ENSG00000198642	KLHL9	TRUE	FALSE
chr9	21334527	A	C	ENST00000359039	ENSG00000198642	KLHL9	TRUE	FALSE
chr9	21334527	A	T	ENST00000359039	ENSG00000198642	KLHL9	TRUE	FALSE
chr9	21334547	T	A	ENST00000359039	ENSG00000198642	KLHL9	TRUE	FALSE
chr9	21334550	T	A	ENST00000359039	ENSG00000198642	KLHL9	TRUE	FALSE
chr9	21334562	T	A	ENST00000359039	ENSG00000198642	KLHL9	TRUE	FALSE
chr9	21334580	T	A	ENST00000359039	ENSG00000198642	KLHL9	TRUE	FALSE
chr9	21334584	G	T	ENST00000359039	ENSG00000198642	KLHL9	TRUE	FALSE
chr9	21334591	A	T	ENST00000359039	ENSG00000198642	KLHL9	TRUE	FALSE
chr9	21334598	G	A	ENST00000359039	ENSG00000198642	KLHL9	TRUE	FALSE
chr9	21334601	C	A	ENST00000359039	ENSG00000198642	KLHL9	TRUE	FALSE
chr9	21334604	T	A	ENST00000359039	ENSG00000198642	KLHL9	TRUE	FALSE
chr9	21334610	C	A	ENST00000359039	ENSG00000198642	KLHL9	FALSE	FALSE
chr9	21334628	T	A	ENST00000359039	ENSG00000198642	KLHL9	FALSE	FALSE
chr9	21334632	A	C	ENST00000359039	ENSG00000198642	KLHL9	FALSE	FALSE
chr9	21334632	A	T	ENST00000359039	ENSG00000198642	KLHL9	FALSE	FALSE
chr9	21334661	T	A	ENST00000359039	ENSG00000198642	KLHL9	FALSE	FALSE
chr9	21334679	C	A	ENST00000359039	ENSG00000198642	KLHL9	FALSE	FALSE
chr9	21334685	C	A	ENST00000359039	ENSG00000198642	KLHL9	FALSE	FALSE
chr9	21334710	A	T	ENST00000359039	ENSG00000198642	KLHL9	FALSE	FALSE
chr9	21334717	A	T	ENST00000359039	ENSG00000198642	KLHL9	FALSE	FALSE
chr9	21334721	C	A	ENST00000359039	ENSG00000198642	KLHL9	FALSE	FALSE
chr9	21334724	C	A	ENST00000359039	ENSG00000198642	KLHL9	FALSE	FALSE
chr9	21334730	T	A	ENST00000359039	ENSG00000198642	KLHL9	FALSE	FALSE
chr9	21334736	G	A	ENST00000359039	ENSG00000198642	KLHL9	FALSE	FALSE
chr9	21334748	G	A	ENST00000359039	ENSG00000198642	KLHL9	FALSE	FALSE
chr9	21334750	A	T	ENST00000359039	ENSG00000198642	KLHL9	FALSE	FALSE
chr9	21334759	G	T	ENST00000359039	ENSG00000198642	KLHL9	FALSE	FALSE
chr9	21334796	C	A	ENST00000359039	ENSG00000198642	KLHL9	FALSE	FALSE
chr9	21334802	T	A	ENST00000359039	ENSG00000198642	KLHL9	FALSE	FALSE
chr9	21334803	A	T	ENST00000359039	ENSG00000198642	KLHL9	FALSE	FALSE
chr9	21334811	G	A	ENST00000359039	ENSG00000198642	KLHL9	FALSE	FALSE
chr9	21334813	A	T	ENST00000359039	ENSG00000198642	KLHL9	FALSE	FALSE
chr9	21334835	C	A	ENST00000359039	ENSG00000198642	KLHL9	FALSE	FALSE
chr9	21334856	T	A	ENST00000359039	ENSG00000198642	KLHL9	FALSE	FALSE
chr9	21350323	C	A	ENST00000380210	ENSG00000120235	IFNA6
chr9	21350326	T	A	ENST00000380210	ENSG00000120235	IFNA6
chr9	21350334	A	C	ENST00000380210	ENSG00000120235	IFNA6
chr9	21350334	A	T	ENST00000380210	ENSG00000120235	IFNA6
chr9	21350341	C	A	ENST00000380210	ENSG00000120235	IFNA6
chr9	21350344	G	A	ENST00000380210	ENSG00000120235	IFNA6
chr9	21350346	A	T	ENST00000380210	ENSG00000120235	IFNA6
chr9	21350353	T	A	ENST00000380210	ENSG00000120235	IFNA6
chr9	21350355	G	C	ENST00000380210	ENSG00000120235	IFNA6
chr9	21350355	G	T	ENST00000380210	ENSG00000120235	IFNA6
chr9	21350358	G	C	ENST00000380210	ENSG00000120235	IFNA6
chr9	21350358	G	T	ENST00000380210	ENSG00000120235	IFNA6
chr9	21350371	T	A	ENST00000380210	ENSG00000120235	IFNA6
chr9	21350380	C	A	ENST00000380210	ENSG00000120235	IFNA6
chr9	21350386	T	A	ENST00000380210	ENSG00000120235	IFNA6
chr9	21350395	C	A	ENST00000380210	ENSG00000120235	IFNA6
chr9	21350396	C	T	ENST00000380210	ENSG00000120235	IFNA6
chr9	21350397	C	T	ENST00000380210	ENSG00000120235	IFNA6
chr9	21350402	A	T	ENST00000380210	ENSG00000120235	IFNA6
chr9	21350411	G	C	ENST00000380210	ENSG00000120235	IFNA6
chr9	21350411	G	T	ENST00000380210	ENSG00000120235	IFNA6
chr9	21350416	T	A	ENST00000380210	ENSG00000120235	IFNA6
chr9	21350419	T	A	ENST00000380210	ENSG00000120235	IFNA6
chr9	21350422	C	A	ENST00000380210	ENSG00000120235	IFNA6
chr9	21350429	G	C	ENST00000380210	ENSG00000120235	IFNA6
chr9	21350429	G	T	ENST00000380210	ENSG00000120235	IFNA6
chr9	21350443	T	A	ENST00000380210	ENSG00000120235	IFNA6
chr9	21350446	G	A	ENST00000380210	ENSG00000120235	IFNA6
chr9	21350450	G	C	ENST00000380210	ENSG00000120235	IFNA6
chr9	21350450	G	T	ENST00000380210	ENSG00000120235	IFNA6
chr9	21350455	T	A	ENST00000380210	ENSG00000120235	IFNA6
chr9	21350458	T	A	ENST00000380210	ENSG00000120235	IFNA6
chr9	21350479	C	A	ENST00000380210	ENSG00000120235	IFNA6
chr9	21350500	C	A	ENST00000380210	ENSG00000120235	IFNA6
chr9	21350504	C	T	ENST00000380210	ENSG00000120235	IFNA6
chr9	21350505	C	T	ENST00000380210	ENSG00000120235	IFNA6
chr9	21350512	C	A	ENST00000380210	ENSG00000120235	IFNA6
chr9	21350515	G	A	ENST00000380210	ENSG00000120235	IFNA6
chr9	21350522	A	T	ENST00000380210	ENSG00000120235	IFNA6
chr9	21350530	C	A	ENST00000380210	ENSG00000120235	IFNA6
chr9	21350545	G	A	ENST00000380210	ENSG00000120235	IFNA6		FALSE
chr9	21350548	G	A	ENST00000380210	ENSG00000120235	IFNA6		FALSE
chr9	21350549	G	C	ENST00000380210	ENSG00000120235	IFNA6		FALSE
chr9	21350549	G	T	ENST00000380210	ENSG00000120235	IFNA6		FALSE
chr9	21350557	C	A	ENST00000380210	ENSG00000120235	IFNA6		FALSE
chr9	21350561	A	C	ENST00000380210	ENSG00000120235	IFNA6		FALSE
chr9	21350561	A	T	ENST00000380210	ENSG00000120235	IFNA6		FALSE
chr9	21350569	T	A	ENST00000380210	ENSG00000120235	IFNA6		FALSE
chr9	21350584	C	A	ENST00000380210	ENSG00000120235	IFNA6		FALSE
chr9	21350588	C	T	ENST00000380210	ENSG00000120235	IFNA6		FALSE
chr9	21350589	C	T	ENST00000380210	ENSG00000120235	IFNA6		FALSE
chr9	21350601	G	C	ENST00000380210	ENSG00000120235	IFNA6		FALSE
chr9	21350601	G	T	ENST00000380210	ENSG00000120235	IFNA6		FALSE
chr9	21350608	T	A	ENST00000380210	ENSG00000120235	IFNA6		FALSE
chr9	21350632	G	A	ENST00000380210	ENSG00000120235	IFNA6		FALSE
chr9	21350635	G	A	ENST00000380210	ENSG00000120235	IFNA6		FALSE
chr9	21350644	C	A	ENST00000380210	ENSG00000120235	IFNA6	FALSE	FALSE
chr9	21350665	C	A	ENST00000380210	ENSG00000120235	IFNA6	FALSE	FALSE
chr9	21350671	T	A	ENST00000380210	ENSG00000120235	IFNA6	FALSE	FALSE
chr9	21350674	G	A	ENST00000380210	ENSG00000120235	IFNA6	FALSE	FALSE
chr9	21350680	G	A	ENST00000380210	ENSG00000120235	IFNA6	FALSE	FALSE
chr9	21350695	C	A	ENST00000380210	ENSG00000120235	IFNA6	FALSE	FALSE
chr9	21350698	C	A	ENST00000380210	ENSG00000120235	IFNA6	FALSE	FALSE
chr9	21350701	G	A	ENST00000380210	ENSG00000120235	IFNA6	FALSE	FALSE
chr9	21350710	T	A	ENST00000380210	ENSG00000120235	IFNA6	FALSE	FALSE
chr9	21350722	T	A	ENST00000380210	ENSG00000120235	IFNA6	FALSE	FALSE
chr9	21350728	T	A	ENST00000380210	ENSG00000120235	IFNA6	FALSE	FALSE
chr9	21350732	A	T	ENST00000380210	ENSG00000120235	IFNA6	FALSE	FALSE
chr9	21350752	T	A	ENST00000380210	ENSG00000120235	IFNA6	FALSE	FALSE
chr9	21350761	G	A	ENST00000380210	ENSG00000120235	IFNA6	FALSE	FALSE
chr9	21350806	G	A	ENST00000380210	ENSG00000120235	IFNA6	FALSE	FALSE
chr9	21350816	A	T	ENST00000380210	ENSG00000120235	IFNA6	FALSE	FALSE
chr9	21350828	G	T	ENST00000380210	ENSG00000120235	IFNA6	FALSE	FALSE
chr9	21350835	G	C	ENST00000380210	ENSG00000120235	IFNA6	FALSE	FALSE
chr9	21350835	G	T	ENST00000380210	ENSG00000120235	IFNA6	FALSE	FALSE
chr9	21350839	T	A	ENST00000380210	ENSG00000120235	IFNA6	FALSE	FALSE
chr9	21350840	G	T	ENST00000380210	ENSG00000120235	IFNA6	FALSE	FALSE
chr9	21350868	A	C	ENST00000380210	ENSG00000120235	IFNA6	FALSE	FALSE
chr9	21350868	A	T	ENST00000380210	ENSG00000120235	IFNA6	FALSE	FALSE
chr9	21350880	A	T	ENST00000380210	ENSG00000120235	IFNA6	FALSE	FALSE
chr9	21367443	C	A	ENST00000610660	ENSG00000233816	IFNA13	FALSE	FALSE
chr9	21367446	T	A	ENST00000610660	ENSG00000233816	IFNA13	FALSE	FALSE
chr9	21367454	A	C	ENST00000610660	ENSG00000233816	IFNA13	FALSE	FALSE
chr9	21367454	A	T	ENST00000610660	ENSG00000233816	IFNA13	FALSE	FALSE
chr9	21367458	T	A	ENST00000610660	ENSG00000233816	IFNA13	FALSE	FALSE
chr9	21367461	C	A	ENST00000610660	ENSG00000233816	IFNA13	FALSE	FALSE
chr9	21367464	G	A	ENST00000610660	ENSG00000233816	IFNA13	FALSE	FALSE
chr9	21367466	A	T	ENST00000610660	ENSG00000233816	IFNA13	FALSE	FALSE
chr9	21367475	G	C	ENST00000610660	ENSG00000233816	IFNA13	FALSE	FALSE
chr9	21367475	G	T	ENST00000610660	ENSG00000233816	IFNA13	FALSE	FALSE
chr9	21367478	A	C	ENST00000610660	ENSG00000233816	IFNA13	FALSE	FALSE
chr9	21367478	A	T	ENST00000610660	ENSG00000233816	IFNA13	FALSE	FALSE
chr9	21367491	T	A	ENST00000610660	ENSG00000233816	IFNA13	FALSE	FALSE
chr9	21367500	C	A	ENST00000610660	ENSG00000233816	IFNA13	FALSE	FALSE
chr9	21367506	T	A	ENST00000610660	ENSG00000233816	IFNA13	FALSE	FALSE
chr9	21367515	C	A	ENST00000610660	ENSG00000233816	IFNA13	FALSE	FALSE
chr9	21367516	C	T	ENST00000610660	ENSG00000233816	IFNA13	FALSE	FALSE
chr9	21367517	C	T	ENST00000610660	ENSG00000233816	IFNA13	FALSE	FALSE
chr9	21367522	A	T	ENST00000610660	ENSG00000233816	IFNA13	FALSE	FALSE
chr9	21367531	G	C	ENST00000610660	ENSG00000233816	IFNA13	FALSE	FALSE
chr9	21367531	G	T	ENST00000610660	ENSG00000233816	IFNA13	FALSE	FALSE
chr9	21367536	T	A	ENST00000610660	ENSG00000233816	IFNA13	FALSE	FALSE
chr9	21367539	T	A	ENST00000610660	ENSG00000233816	IFNA13	FALSE	FALSE
chr9	21367542	C	A	ENST00000610660	ENSG00000233816	IFNA13	FALSE	FALSE
chr9	21367549	A	C	ENST00000610660	ENSG00000233816	IFNA13	FALSE	FALSE
chr9	21367549	A	T	ENST00000610660	ENSG00000233816	IFNA13	FALSE	FALSE
chr9	21367563	T	A	ENST00000610660	ENSG00000233816	IFNA13	FALSE	FALSE
chr9	21367566	G	A	ENST00000610660	ENSG00000233816	IFNA13	FALSE	FALSE
chr9	21367570	G	C	ENST00000610660	ENSG00000233816	IFNA13	FALSE	FALSE
chr9	21367570	G	T	ENST00000610660	ENSG00000233816	IFNA13	FALSE	FALSE
chr9	21367575	T	A	ENST00000610660	ENSG00000233816	IFNA13	FALSE	FALSE
chr9	21367578	T	A	ENST00000610660	ENSG00000233816	IFNA13	FALSE	FALSE
chr9	21367586	A	T	ENST00000610660	ENSG00000233816	IFNA13	FALSE	FALSE
chr9	21367617	C	A	ENST00000610660	ENSG00000233816	IFNA13	FALSE	FALSE
chr9	21367620	C	A	ENST00000610660	ENSG00000233816	IFNA13	FALSE	FALSE
chr9	21367629	C	A	ENST00000610660	ENSG00000233816	IFNA13
chr9	21367632	C	A	ENST00000610660	ENSG00000233816	IFNA13
chr9	21367635	G	A	ENST00000610660	ENSG00000233816	IFNA13
chr9	21367642	A	T	ENST00000610660	ENSG00000233816	IFNA13
chr9	21367650	C	A	ENST00000610660	ENSG00000233816	IFNA13
chr9	21367652	A	T	ENST00000610660	ENSG00000233816	IFNA13
chr9	21367665	G	A	ENST00000610660	ENSG00000233816	IFNA13		FALSE
chr9	21367668	G	A	ENST00000610660	ENSG00000233816	IFNA13		FALSE
chr9	21367669	G	C	ENST00000610660	ENSG00000233816	IFNA13		FALSE
chr9	21367669	G	T	ENST00000610660	ENSG00000233816	IFNA13		FALSE
chr9	21367677	C	A	ENST00000610660	ENSG00000233816	IFNA13		FALSE
chr9	21367681	G	T	ENST00000610660	ENSG00000233816	IFNA13		FALSE
chr9	21367689	T	A	ENST00000610660	ENSG00000233816	IFNA13		FALSE
chr9	21367704	C	A	ENST00000610660	ENSG00000233816	IFNA13		FALSE
chr9	21367708	C	T	ENST00000610660	ENSG00000233816	IFNA13		FALSE
chr9	21367709	C	T	ENST00000610660	ENSG00000233816	IFNA13		FALSE
chr9	21367721	G	C	ENST00000610660	ENSG00000233816	IFNA13		FALSE
chr9	21367721	G	T	ENST00000610660	ENSG00000233816	IFNA13		FALSE
chr9	21367728	T	A	ENST00000610660	ENSG00000233816	IFNA13		FALSE
chr9	21367752	G	A	ENST00000610660	ENSG00000233816	IFNA13		FALSE
chr9	21367755	G	A	ENST00000610660	ENSG00000233816	IFNA13		FALSE
chr9	21367764	C	A	ENST00000610660	ENSG00000233816	IFNA13	FALSE	FALSE
chr9	21367791	T	A	ENST00000610660	ENSG00000233816	IFNA13	FALSE	FALSE
chr9	21367794	G	A	ENST00000610660	ENSG00000233816	IFNA13	FALSE	FALSE
chr9	21367800	G	A	ENST00000610660	ENSG00000233816	IFNA13	FALSE	FALSE
chr9	21367815	C	A	ENST00000610660	ENSG00000233816	IFNA13	FALSE	FALSE
chr9	21367818	C	A	ENST00000610660	ENSG00000233816	IFNA13	FALSE	FALSE
chr9	21367821	G	A	ENST00000610660	ENSG00000233816	IFNA13	FALSE	FALSE
chr9	21367830	C	A	ENST00000610660	ENSG00000233816	IFNA13	FALSE	FALSE
chr9	21367842	T	A	ENST00000610660	ENSG00000233816	IFNA13	FALSE	FALSE
chr9	21367852	A	T	ENST00000610660	ENSG00000233816	IFNA13	FALSE	FALSE
chr9	21367872	T	A	ENST00000610660	ENSG00000233816	IFNA13	FALSE	FALSE
chr9	21367881	G	A	ENST00000610660	ENSG00000233816	IFNA13	FALSE	FALSE
chr9	21367895	A	T	ENST00000610660	ENSG00000233816	IFNA13	FALSE	FALSE
chr9	21367926	C	A	ENST00000610660	ENSG00000233816	IFNA13	FALSE	FALSE
chr9	21367936	A	T	ENST00000610660	ENSG00000233816	IFNA13	FALSE	FALSE
chr9	21367948	G	T	ENST00000610660	ENSG00000233816	IFNA13	FALSE	FALSE
chr9	21367955	G	C	ENST00000610660	ENSG00000233816	IFNA13	FALSE	FALSE
chr9	21367955	G	T	ENST00000610660	ENSG00000233816	IFNA13	FALSE	FALSE
chr9	21367959	T	A	ENST00000610660	ENSG00000233816	IFNA13	FALSE	FALSE
chr9	21367960	G	T	ENST00000610660	ENSG00000233816	IFNA13	FALSE	FALSE
chr9	21367988	A	C	ENST00000610660	ENSG00000233816	IFNA13	FALSE	FALSE
chr9	21367988	A	T	ENST00000610660	ENSG00000233816	IFNA13	FALSE	FALSE
chr9	21368000	G	T	ENST00000610660	ENSG00000233816	IFNA13	FALSE	FALSE
chr9	21384768	C	A	ENST00000380206	ENSG00000188379	IFNA2	TRUE	TRUE
chr9	21384771	T	A	ENST00000380206	ENSG00000188379	IFNA2	TRUE	TRUE
chr9	21384777	T	A	ENST00000380206	ENSG00000188379	IFNA2	TRUE	TRUE
chr9	21384779	A	C	ENST00000380206	ENSG00000188379	IFNA2	TRUE	TRUE
chr9	21384779	A	T	ENST00000380206	ENSG00000188379	IFNA2	TRUE	TRUE
chr9	21384786	C	A	ENST00000380206	ENSG00000188379	IFNA2	TRUE	TRUE
chr9	21384789	G	A	ENST00000380206	ENSG00000188379	IFNA2	TRUE	TRUE
chr9	21384791	A	T	ENST00000380206	ENSG00000188379	IFNA2	TRUE	TRUE
chr9	21384800	G	C	ENST00000380206	ENSG00000188379	IFNA2	TRUE	TRUE
chr9	21384800	G	T	ENST00000380206	ENSG00000188379	IFNA2	TRUE	TRUE
chr9	21384803	A	T	ENST00000380206	ENSG00000188379	IFNA2	TRUE	TRUE
chr9	21384816	T	A	ENST00000380206	ENSG00000188379	IFNA2	TRUE	TRUE
chr9	21384825	C	A	ENST00000380206	ENSG00000188379	IFNA2	TRUE	TRUE
chr9	21384831	T	A	ENST00000380206	ENSG00000188379	IFNA2	TRUE	TRUE
chr9	21384840	C	A	ENST00000380206	ENSG00000188379	IFNA2	TRUE	TRUE
chr9	21384841	C	T	ENST00000380206	ENSG00000188379	IFNA2	TRUE	TRUE
chr9	21384842	C	T	ENST00000380206	ENSG00000188379	IFNA2	TRUE	TRUE
chr9	21384847	A	T	ENST00000380206	ENSG00000188379	IFNA2	TRUE	TRUE
chr9	21384856	G	C	ENST00000380206	ENSG00000188379	IFNA2	TRUE	TRUE
chr9	21384856	G	T	ENST00000380206	ENSG00000188379	IFNA2	TRUE	TRUE
chr9	21384861	T	A	ENST00000380206	ENSG00000188379	IFNA2	TRUE	TRUE
chr9	21384864	T	A	ENST00000380206	ENSG00000188379	IFNA2	TRUE	TRUE
chr9	21384867	C	A	ENST00000380206	ENSG00000188379	IFNA2	TRUE	TRUE
chr9	21384870	T	A	ENST00000380206	ENSG00000188379	IFNA2	TRUE	TRUE
chr9	21384874	A	C	ENST00000380206	ENSG00000188379	IFNA2	TRUE	TRUE
chr9	21384874	A	T	ENST00000380206	ENSG00000188379	IFNA2	TRUE	TRUE
chr9	21384888	T	A	ENST00000380206	ENSG00000188379	IFNA2	TRUE	TRUE
chr9	21384891	G	A	ENST00000380206	ENSG00000188379	IFNA2	TRUE	TRUE
chr9	21384895	G	C	ENST00000380206	ENSG00000188379	IFNA2	TRUE	TRUE
chr9	21384895	G	T	ENST00000380206	ENSG00000188379	IFNA2	TRUE	TRUE
chr9	21384900	T	A	ENST00000380206	ENSG00000188379	IFNA2	TRUE	TRUE
chr9	21384924	C	A	ENST00000380206	ENSG00000188379	IFNA2	TRUE	TRUE
chr9	21384927	T	A	ENST00000380206	ENSG00000188379	IFNA2	TRUE	TRUE
chr9	21384942	C	A	ENST00000380206	ENSG00000188379	IFNA2	TRUE	TRUE
chr9	21384960	G	A	ENST00000380206	ENSG00000188379	IFNA2	TRUE	TRUE
chr9	21384967	A	T	ENST00000380206	ENSG00000188379	IFNA2	TRUE	TRUE
chr9	21384975	C	A	ENST00000380206	ENSG00000188379	IFNA2	TRUE	TRUE
chr9	21384990	G	A	ENST00000380206	ENSG00000188379	IFNA2	TRUE	FALSE
chr9	21384993	G	A	ENST00000380206	ENSG00000188379	IFNA2	TRUE	FALSE
chr9	21384994	G	C	ENST00000380206	ENSG00000188379	IFNA2	TRUE	FALSE
chr9	21384994	G	T	ENST00000380206	ENSG00000188379	IFNA2	TRUE	FALSE
chr9	21385002	C	A	ENST00000380206	ENSG00000188379	IFNA2	TRUE	FALSE
chr9	21385006	G	C	ENST00000380206	ENSG00000188379	IFNA2	TRUE	FALSE
chr9	21385006	G	T	ENST00000380206	ENSG00000188379	IFNA2	TRUE	FALSE
chr9	21385014	T	A	ENST00000380206	ENSG00000188379	IFNA2	TRUE	FALSE
chr9	21385029	C	A	ENST00000380206	ENSG00000188379	IFNA2	TRUE	FALSE
chr9	21385033	C	T	ENST00000380206	ENSG00000188379	IFNA2	TRUE	FALSE
chr9	21385034	C	T	ENST00000380206	ENSG00000188379	IFNA2	TRUE	FALSE
chr9	21385046	G	C	ENST00000380206	ENSG00000188379	IFNA2	TRUE	FALSE
chr9	21385046	G	T	ENST00000380206	ENSG00000188379	IFNA2	TRUE	FALSE
chr9	21385053	T	A	ENST00000380206	ENSG00000188379	IFNA2	TRUE	FALSE
chr9	21385077	G	A	ENST00000380206	ENSG00000188379	IFNA2	TRUE	FALSE
chr9	21385080	G	A	ENST00000380206	ENSG00000188379	IFNA2	FALSE	FALSE
chr9	21385089	C	A	ENST00000380206	ENSG00000188379	IFNA2	FALSE	FALSE
chr9	21385110	C	A	ENST00000380206	ENSG00000188379	IFNA2	FALSE	FALSE
chr9	21385116	T	A	ENST00000380206	ENSG00000188379	IFNA2	FALSE	FALSE
chr9	21385119	G	A	ENST00000380206	ENSG00000188379	IFNA2	FALSE	FALSE
chr9	21385125	G	A	ENST00000380206	ENSG00000188379	IFNA2	FALSE	FALSE
chr9	21385137	C	A	ENST00000380206	ENSG00000188379	IFNA2	FALSE	FALSE
chr9	21385140	C	A	ENST00000380206	ENSG00000188379	IFNA2	FALSE	FALSE
chr9	21385143	G	A	ENST00000380206	ENSG00000188379	IFNA2	FALSE	FALSE
chr9	21385152	C	A	ENST00000380206	ENSG00000188379	IFNA2	FALSE	FALSE
chr9	21385164	T	A	ENST00000380206	ENSG00000188379	IFNA2	FALSE	FALSE
chr9	21385170	T	A	ENST00000380206	ENSG00000188379	IFNA2	FALSE	FALSE
chr9	21385172	A	T	ENST00000380206	ENSG00000188379	IFNA2	FALSE	FALSE
chr9	21385174	G	T	ENST00000380206	ENSG00000188379	IFNA2	FALSE	FALSE
chr9	21385194	T	A	ENST00000380206	ENSG00000188379	IFNA2	FALSE	FALSE
chr9	21385203	G	A	ENST00000380206	ENSG00000188379	IFNA2	FALSE	FALSE
chr9	21385217	A	T	ENST00000380206	ENSG00000188379	IFNA2	FALSE	FALSE
chr9	21385248	G	A	ENST00000380206	ENSG00000188379	IFNA2	FALSE	FALSE
chr9	21385258	A	T	ENST00000380206	ENSG00000188379	IFNA2	FALSE	FALSE
chr9	21385270	G	T	ENST00000380206	ENSG00000188379	IFNA2	FALSE	FALSE
chr9	21385277	G	C	ENST00000380206	ENSG00000188379	IFNA2	FALSE	FALSE
chr9	21385277	G	T	ENST00000380206	ENSG00000188379	IFNA2	FALSE	FALSE
chr9	21385281	T	A	ENST00000380206	ENSG00000188379	IFNA2	FALSE	FALSE
chr9	21385282	G	T	ENST00000380206	ENSG00000188379	IFNA2	FALSE	FALSE
chr9	21385310	A	C	ENST00000380206	ENSG00000188379	IFNA2	FALSE	FALSE
chr9	21385310	A	T	ENST00000380206	ENSG00000188379	IFNA2	FALSE	FALSE
chr9	21385322	A	T	ENST00000380206	ENSG00000188379	IFNA2	FALSE	FALSE
chr9	21409184	T	A	ENST00000380205	ENSG00000120242	IFNA8	FALSE	FALSE
chr9	21409194	T	A	ENST00000380205	ENSG00000120242	IFNA8	FALSE	FALSE
chr9	21409194	T	G	ENST00000380205	ENSG00000120242	IFNA8	FALSE	FALSE
chr9	21409196	T	A	ENST00000380205	ENSG00000120242	IFNA8	FALSE	FALSE
chr9	21409196	T	G	ENST00000380205	ENSG00000120242	IFNA8	FALSE	FALSE
chr9	21409224	C	A	ENST00000380205	ENSG00000120242	IFNA8	FALSE	FALSE
chr9	21409224	C	G	ENST00000380205	ENSG00000120242	IFNA8	FALSE	FALSE
chr9	21409225	A	T	ENST00000380205	ENSG00000120242	IFNA8	FALSE	FALSE
chr9	21409229	C	A	ENST00000380205	ENSG00000120242	IFNA8	FALSE	FALSE
chr9	21409229	C	G	ENST00000380205	ENSG00000120242	IFNA8	FALSE	FALSE
chr9	21409248	T	A	ENST00000380205	ENSG00000120242	IFNA8	FALSE	FALSE
chr9	21409258	C	T	ENST00000380205	ENSG00000120242	IFNA8	FALSE	FALSE
chr9	21409289	T	A	ENST00000380205	ENSG00000120242	IFNA8	FALSE	FALSE
chr9	21409303	C	T	ENST00000380205	ENSG00000120242	IFNA8	FALSE	FALSE
chr9	21409309	C	T	ENST00000380205	ENSG00000120242	IFNA8	FALSE	FALSE
chr9	21409312	A	T	ENST00000380205	ENSG00000120242	IFNA8	FALSE	FALSE
chr9	21409332	C	A	ENST00000380205	ENSG00000120242	IFNA8	FALSE	FALSE
chr9	21409336	A	T	ENST00000380205	ENSG00000120242	IFNA8	FALSE	FALSE
chr9	21409342	A	T	ENST00000380205	ENSG00000120242	IFNA8	FALSE	FALSE
chr9	21409354	G	T	ENST00000380205	ENSG00000120242	IFNA8	FALSE	FALSE
chr9	21409363	C	T	ENST00000380205	ENSG00000120242	IFNA8	FALSE	FALSE
chr9	21409366	G	T	ENST00000380205	ENSG00000120242	IFNA8	FALSE	FALSE
chr9	21409369	G	T	ENST00000380205	ENSG00000120242	IFNA8	FALSE	FALSE
chr9	21409381	A	T	ENST00000380205	ENSG00000120242	IFNA8	FALSE	FALSE
chr9	21409384	C	T	ENST00000380205	ENSG00000120242	IFNA8	FALSE	FALSE
chr9	21409390	C	T	ENST00000380205	ENSG00000120242	IFNA8	FALSE	FALSE
chr9	21409393	A	T	ENST00000380205	ENSG00000120242	IFNA8	FALSE	FALSE
chr9	21409399	C	T	ENST00000380205	ENSG00000120242	IFNA8	FALSE	FALSE
chr9	21409420	G	T	ENST00000380205	ENSG00000120242	IFNA8	FALSE	FALSE
chr9	21409429	C	T	ENST00000380205	ENSG00000120242	IFNA8	TRUE	FALSE
chr9	21409432	C	T	ENST00000380205	ENSG00000120242	IFNA8	TRUE	FALSE
chr9	21409456	A	T	ENST00000380205	ENSG00000120242	IFNA8	TRUE	FALSE
chr9	21409463	C	A	ENST00000380205	ENSG00000120242	IFNA8	TRUE	FALSE
chr9	21409463	C	G	ENST00000380205	ENSG00000120242	IFNA8	TRUE	FALSE
chr9	21409475	T	A	ENST00000380205	ENSG00000120242	IFNA8	TRUE	FALSE
chr9	21409480	G	T	ENST00000380205	ENSG00000120242	IFNA8	TRUE	FALSE
chr9	21409495	G	T	ENST00000380205	ENSG00000120242	IFNA8	TRUE	FALSE
chr9	21409503	C	A	ENST00000380205	ENSG00000120242	IFNA8	TRUE	FALSE
chr9	21409503	C	G	ENST00000380205	ENSG00000120242	IFNA8	TRUE	FALSE
chr9	21409507	G	T	ENST00000380205	ENSG00000120242	IFNA8	TRUE	FALSE
chr9	21409516	C	T	ENST00000380205	ENSG00000120242	IFNA8	TRUE	FALSE
chr9	21409519	C	T	ENST00000380205	ENSG00000120242	IFNA8	TRUE	FALSE
chr9	21409534	G	T	ENST00000380205	ENSG00000120242	IFNA8	TRUE	TRUE
chr9	21409542	T	A	ENST00000380205	ENSG00000120242	IFNA8	TRUE	TRUE
chr9	21409549	C	T	ENST00000380205	ENSG00000120242	IFNA8	TRUE	TRUE
chr9	21409552	G	T	ENST00000380205	ENSG00000120242	IFNA8	TRUE	TRUE
chr9	21409567	G	T	ENST00000380205	ENSG00000120242	IFNA8	TRUE	TRUE
chr9	21409584	C	A	ENST00000380205	ENSG00000120242	IFNA8	TRUE	TRUE
chr9	21409584	C	G	ENST00000380205	ENSG00000120242	IFNA8	TRUE	TRUE
chr9	21409585	G	T	ENST00000380205	ENSG00000120242	IFNA8	TRUE	TRUE
chr9	21409609	A	T	ENST00000380205	ENSG00000120242	IFNA8	TRUE	TRUE
chr9	21409614	C	A	ENST00000380205	ENSG00000120242	IFNA8	TRUE	TRUE
chr9	21409614	C	G	ENST00000380205	ENSG00000120242	IFNA8	TRUE	TRUE
chr9	21409618	C	T	ENST00000380205	ENSG00000120242	IFNA8	TRUE	TRUE
chr9	21409621	A	T	ENST00000380205	ENSG00000120242	IFNA8	TRUE	TRUE
chr9	21409635	T	A	ENST00000380205	ENSG00000120242	IFNA8	TRUE	TRUE
chr9	21409635	T	G	ENST00000380205	ENSG00000120242	IFNA8	TRUE	TRUE
chr9	21409642	G	T	ENST00000380205	ENSG00000120242	IFNA8	TRUE	TRUE
chr9	21409645	A	T	ENST00000380205	ENSG00000120242	IFNA8	TRUE	TRUE
chr9	21409648	A	T	ENST00000380205	ENSG00000120242	IFNA8	TRUE	TRUE
chr9	21409653	C	A	ENST00000380205	ENSG00000120242	IFNA8	TRUE	TRUE
chr9	21409653	C	G	ENST00000380205	ENSG00000120242	IFNA8	TRUE	TRUE
chr9	21409662	T	A	ENST00000380205	ENSG00000120242	IFNA8	TRUE	TRUE
chr9	21409667	G	A	ENST00000380205	ENSG00000120242	IFNA8	TRUE	TRUE
chr9	21409668	G	A	ENST00000380205	ENSG00000120242	IFNA8	TRUE	TRUE
chr9	21409669	G	T	ENST00000380205	ENSG00000120242	IFNA8	TRUE	TRUE
chr9	21409678	A	T	ENST00000380205	ENSG00000120242	IFNA8	TRUE	TRUE
chr9	21409684	G	T	ENST00000380205	ENSG00000120242	IFNA8	TRUE	TRUE
chr9	21409693	A	T	ENST00000380205	ENSG00000120242	IFNA8	TRUE	TRUE
chr9	21409706	T	A	ENST00000380205	ENSG00000120242	IFNA8	TRUE	TRUE
chr9	21409706	T	G	ENST00000380205	ENSG00000120242	IFNA8	TRUE	TRUE
chr9	21409709	C	A	ENST00000380205	ENSG00000120242	IFNA8	TRUE	TRUE
chr9	21409709	C	G	ENST00000380205	ENSG00000120242	IFNA8	TRUE	TRUE
chr9	21409718	T	A	ENST00000380205	ENSG00000120242	IFNA8	TRUE	TRUE
chr9	21409720	C	T	ENST00000380205	ENSG00000120242	IFNA8	TRUE	TRUE
chr9	21409723	A	T	ENST00000380205	ENSG00000120242	IFNA8
chr9	21409726	A	T	ENST00000380205	ENSG00000120242	IFNA8	TRUE	TRUE
chr9	21409730	T	A	ENST00000380205	ENSG00000120242	IFNA8	TRUE	TRUE
chr9	21409732	A	T	ENST00000380205	ENSG00000120242	IFNA8	TRUE	TRUE
chr9	21409738	A	T	ENST00000380205	ENSG00000120242	IFNA8	TRUE	TRUE
chr9	21409741	G	T	ENST00000380205	ENSG00000120242	IFNA8	TRUE	TRUE
chr9	21440515	C	A	ENST00000276927	ENSG00000197919	IFNA1	FALSE	FALSE
chr9	21440527	T	A	ENST00000276927	ENSG00000197919	IFNA1	FALSE	FALSE
chr9	21440527	T	G	ENST00000276927	ENSG00000197919	IFNA1	FALSE	FALSE
chr9	21440555	C	A	ENST00000276927	ENSG00000197919	IFNA1	FALSE	FALSE
chr9	21440556	A	T	ENST00000276927	ENSG00000197919	IFNA1	FALSE	FALSE
chr9	21440560	C	A	ENST00000276927	ENSG00000197919	IFNA1	FALSE	FALSE
chr9	21440560	C	G	ENST00000276927	ENSG00000197919	IFNA1	FALSE	FALSE
chr9	21440567	C	A	ENST00000276927	ENSG00000197919	IFNA1	FALSE	FALSE
chr9	21440579	T	A	ENST00000276927	ENSG00000197919	IFNA1	FALSE	FALSE
chr9	21440589	G	T	ENST00000276927	ENSG00000197919	IFNA1	FALSE	FALSE
chr9	21440620	T	A	ENST00000276927	ENSG00000197919	IFNA1	FALSE	FALSE
chr9	21440634	C	T	ENST00000276927	ENSG00000197919	IFNA1	FALSE	FALSE
chr9	21440643	A	T	ENST00000276927	ENSG00000197919	IFNA1	FALSE	FALSE
chr9	21440663	T	A	ENST00000276927	ENSG00000197919	IFNA1	FALSE	FALSE
chr9	21440673	A	T	ENST00000276927	ENSG00000197919	IFNA1	FALSE	FALSE
chr9	21440685	G	T	ENST00000276927	ENSG00000197919	IFNA1	FALSE	FALSE
chr9	21440694	C	T	ENST00000276927	ENSG00000197919	IFNA1	FALSE	FALSE
chr9	21440697	G	T	ENST00000276927	ENSG00000197919	IFNA1	FALSE	FALSE
chr9	21440700	G	T	ENST00000276927	ENSG00000197919	IFNA1	FALSE	FALSE
chr9	21440715	C	T	ENST00000276927	ENSG00000197919	IFNA1	FALSE	FALSE
chr9	21440721	C	T	ENST00000276927	ENSG00000197919	IFNA1	FALSE	FALSE
chr9	21440724	A	T	ENST00000276927	ENSG00000197919	IFNA1	FALSE	FALSE
chr9	21440751	G	T	ENST00000276927	ENSG00000197919	IFNA1	FALSE	FALSE
chr9	21440760	C	T	ENST00000276927	ENSG00000197919	IFNA1		FALSE
chr9	21440763	C	T	ENST00000276927	ENSG00000197919	IFNA1		FALSE
chr9	21440787	A	T	ENST00000276927	ENSG00000197919	IFNA1		FALSE
chr9	21440794	C	A	ENST00000276927	ENSG00000197919	IFNA1		FALSE
chr9	21440794	C	G	ENST00000276927	ENSG00000197919	IFNA1		FALSE
chr9	21440806	G	A	ENST00000276927	ENSG00000197919	IFNA1		FALSE
chr9	21440807	G	A	ENST00000276927	ENSG00000197919	IFNA1		FALSE
chr9	21440811	G	T	ENST00000276927	ENSG00000197919	IFNA1		FALSE
chr9	21440826	A	T	ENST00000276927	ENSG00000197919	IFNA1		FALSE
chr9	21440834	C	A	ENST00000276927	ENSG00000197919	IFNA1		FALSE
chr9	21440838	G	T	ENST00000276927	ENSG00000197919	IFNA1		FALSE
chr9	21440846	C	A	ENST00000276927	ENSG00000197919	IFNA1		FALSE
chr9	21440846	C	G	ENST00000276927	ENSG00000197919	IFNA1		FALSE
chr9	21440847	C	T	ENST00000276927	ENSG00000197919	IFNA1		FALSE
chr9	21440850	C	T	ENST00000276927	ENSG00000197919	IFNA1		FALSE
chr9	21440863	T	A	ENST00000276927	ENSG00000197919	IFNA1
chr9	21440865	G	T	ENST00000276927	ENSG00000197919	IFNA1
chr9	21440873	T	A	ENST00000276927	ENSG00000197919	IFNA1
chr9	21440880	C	T	ENST00000276927	ENSG00000197919	IFNA1
chr9	21440883	G	T	ENST00000276927	ENSG00000197919	IFNA1
chr9	21440886	G	T	ENST00000276927	ENSG00000197919	IFNA1
chr9	21440895	G	T	ENST00000276927	ENSG00000197919	IFNA1
chr9	21440898	G	T	ENST00000276927	ENSG00000197919	IFNA1
chr9	21440929	T	A	ENST00000276927	ENSG00000197919	IFNA1
chr9	21440937	A	T	ENST00000276927	ENSG00000197919	IFNA1
chr9	21440940	A	T	ENST00000276927	ENSG00000197919	IFNA1
chr9	21440945	C	A	ENST00000276927	ENSG00000197919	IFNA1
chr9	21440945	C	G	ENST00000276927	ENSG00000197919	IFNA1
chr9	21440949	C	T	ENST00000276927	ENSG00000197919	IFNA1
chr9	21440952	A	T	ENST00000276927	ENSG00000197919	IFNA1
chr9	21440966	T	A	ENST00000276927	ENSG00000197919	IFNA1
chr9	21440966	T	G	ENST00000276927	ENSG00000197919	IFNA1
chr9	21440973	G	T	ENST00000276927	ENSG00000197919	IFNA1
chr9	21440976	A	T	ENST00000276927	ENSG00000197919	IFNA1
chr9	21440979	A	T	ENST00000276927	ENSG00000197919	IFNA1
chr9	21440984	C	A	ENST00000276927	ENSG00000197919	IFNA1
chr9	21440984	C	G	ENST00000276927	ENSG00000197919	IFNA1
chr9	21440993	T	A	ENST00000276927	ENSG00000197919	IFNA1
chr9	21440998	G	A	ENST00000276927	ENSG00000197919	IFNA1
chr9	21440999	G	A	ENST00000276927	ENSG00000197919	IFNA1
chr9	21441000	G	T	ENST00000276927	ENSG00000197919	IFNA1
chr9	21441009	A	T	ENST00000276927	ENSG00000197919	IFNA1
chr9	21441015	G	T	ENST00000276927	ENSG00000197919	IFNA1
chr9	21441024	A	T	ENST00000276927	ENSG00000197919	IFNA1
chr9	21441037	T	A	ENST00000276927	ENSG00000197919	IFNA1
chr9	21441037	T	G	ENST00000276927	ENSG00000197919	IFNA1
chr9	21441040	C	A	ENST00000276927	ENSG00000197919	IFNA1
chr9	21441040	C	G	ENST00000276927	ENSG00000197919	IFNA1
chr9	21441049	T	A	ENST00000276927	ENSG00000197919	IFNA1
chr9	21441051	C	T	ENST00000276927	ENSG00000197919	IFNA1
chr9	21441054	G	T	ENST00000276927	ENSG00000197919	IFNA1
chr9	21441057	A	T	ENST00000276927	ENSG00000197919	IFNA1
chr9	21441061	T	A	ENST00000276927	ENSG00000197919	IFNA1
chr9	21441061	T	G	ENST00000276927	ENSG00000197919	IFNA1
chr9	21441069	A	T	ENST00000276927	ENSG00000197919	IFNA1
chr9	21441072	G	T	ENST00000276927	ENSG00000197919	IFNA1
chr9	21481082	T	A	ENST00000448696	ENSG00000184995	IFNE	TRUE	TRUE
chr9	21481088	C	A	ENST00000448696	ENSG00000184995	IFNE	TRUE	TRUE
chr9	21481100	C	A	ENST00000448696	ENSG00000184995	IFNE	TRUE	TRUE
chr9	21481103	G	A	ENST00000448696	ENSG00000184995	IFNE	TRUE	TRUE
chr9	21481106	T	A	ENST00000448696	ENSG00000184995	IFNE	TRUE	TRUE
chr9	21481117	A	T	ENST00000448696	ENSG00000184995	IFNE	TRUE	TRUE
chr9	21481124	T	A	ENST00000448696	ENSG00000184995	IFNE	TRUE	TRUE
chr9	21481127	C	A	ENST00000448696	ENSG00000184995	IFNE	TRUE	TRUE
chr9	21481130	G	A	ENST00000448696	ENSG00000184995	IFNE	TRUE	TRUE
chr9	21481133	T	A	ENST00000448696	ENSG00000184995	IFNE	TRUE	TRUE
chr9	21481142	T	A	ENST00000448696	ENSG00000184995	IFNE
chr9	21481145	C	A	ENST00000448696	ENSG00000184995	IFNE	TRUE	TRUE
chr9	21481170	A	T	ENST00000448696	ENSG00000184995	IFNE	TRUE	TRUE
chr9	21481175	G	A	ENST00000448696	ENSG00000184995	IFNE	TRUE	TRUE
chr9	21481184	C	A	ENST00000448696	ENSG00000184995	IFNE	TRUE	TRUE
chr9	21481190	G	A	ENST00000448696	ENSG00000184995	IFNE	TRUE	TRUE
chr9	21481200	C	T	ENST00000448696	ENSG00000184995	IFNE	TRUE	TRUE
chr9	21481201	C	T	ENST00000448696	ENSG00000184995	IFNE	TRUE	TRUE
chr9	21481206	A	T	ENST00000448696	ENSG00000184995	IFNE	TRUE	TRUE
chr9	21481215	G	C	ENST00000448696	ENSG00000184995	IFNE	TRUE	TRUE
chr9	21481215	G	T	ENST00000448696	ENSG00000184995	IFNE	TRUE	TRUE
chr9	21481223	G	A	ENST00000448696	ENSG00000184995	IFNE	TRUE	TRUE
chr9	21481229	C	A	ENST00000448696	ENSG00000184995	IFNE	TRUE	TRUE
chr9	21481233	G	C	ENST00000448696	ENSG00000184995	IFNE	TRUE	TRUE
chr9	21481233	G	T	ENST00000448696	ENSG00000184995	IFNE	TRUE	TRUE
chr9	21481250	G	A	ENST00000448696	ENSG00000184995	IFNE	TRUE	TRUE
chr9	21481254	G	C	ENST00000448696	ENSG00000184995	IFNE	TRUE	TRUE
chr9	21481254	G	T	ENST00000448696	ENSG00000184995	IFNE	TRUE	TRUE
chr9	21481262	T	A	ENST00000448696	ENSG00000184995	IFNE	TRUE	TRUE
chr9	21481268	G	A	ENST00000448696	ENSG00000184995	IFNE	TRUE	TRUE
chr9	21481270	A	C	ENST00000448696	ENSG00000184995	IFNE	TRUE	TRUE
chr9	21481270	A	T	ENST00000448696	ENSG00000184995	IFNE	TRUE	TRUE
chr9	21481274	T	A	ENST00000448696	ENSG00000184995	IFNE	TRUE	TRUE
chr9	21481291	A	T	ENST00000448696	ENSG00000184995	IFNE	TRUE	TRUE
chr9	21481307	T	A	ENST00000448696	ENSG00000184995	IFNE	TRUE	TRUE
chr9	21481310	C	A	ENST00000448696	ENSG00000184995	IFNE	TRUE	TRUE
chr9	21481316	C	A	ENST00000448696	ENSG00000184995	IFNE	TRUE	TRUE
chr9	21481322	C	A	ENST00000448696	ENSG00000184995	IFNE	TRUE	TRUE
chr9	21481334	C	A	ENST00000448696	ENSG00000184995	IFNE	TRUE	TRUE
chr9	21481338	G	C	ENST00000448696	ENSG00000184995	IFNE	TRUE	TRUE
chr9	21481338	G	T	ENST00000448696	ENSG00000184995	IFNE	TRUE	TRUE
chr9	21481343	C	A	ENST00000448696	ENSG00000184995	IFNE	TRUE	TRUE
chr9	21481349	G	A	ENST00000448696	ENSG00000184995	IFNE	TRUE	FALSE
chr9	21481352	G	A	ENST00000448696	ENSG00000184995	IFNE	TRUE	FALSE
chr9	21481361	G	A	ENST00000448696	ENSG00000184995	IFNE	TRUE	FALSE
chr9	21481373	T	A	ENST00000448696	ENSG00000184995	IFNE	TRUE	FALSE
chr9	21481376	C	A	ENST00000448696	ENSG00000184995	IFNE	TRUE	FALSE
chr9	21481388	C	A	ENST00000448696	ENSG00000184995	IFNE	TRUE	FALSE
chr9	21481391	C	A	ENST00000448696	ENSG00000184995	IFNE	TRUE	FALSE
chr9	21481392	C	T	ENST00000448696	ENSG00000184995	IFNE	TRUE	FALSE
chr9	21481393	C	T	ENST00000448696	ENSG00000184995	IFNE	TRUE	FALSE
chr9	21481436	G	A	ENST00000448696	ENSG00000184995	IFNE	TRUE	FALSE
chr9	21481439	G	A	ENST00000448696	ENSG00000184995	IFNE	TRUE	FALSE
chr9	21481448	C	A	ENST00000448696	ENSG00000184995	IFNE	FALSE	FALSE
chr9	21481472	C	A	ENST00000448696	ENSG00000184995	IFNE	FALSE	FALSE
chr9	21481475	T	A	ENST00000448696	ENSG00000184995	IFNE	FALSE	FALSE
chr9	21481478	G	A	ENST00000448696	ENSG00000184995	IFNE	FALSE	FALSE
chr9	21481479	G	C	ENST00000448696	ENSG00000184995	IFNE	FALSE	FALSE
chr9	21481479	G	T	ENST00000448696	ENSG00000184995	IFNE	FALSE	FALSE
chr9	21481484	G	A	ENST00000448696	ENSG00000184995	IFNE	FALSE	FALSE
chr9	21481487	G	A	ENST00000448696	ENSG00000184995	IFNE	FALSE	FALSE
chr9	21481495	A	T	ENST00000448696	ENSG00000184995	IFNE	FALSE	FALSE
chr9	21481502	T	A	ENST00000448696	ENSG00000184995	IFNE	FALSE	FALSE
chr9	21481505	G	A	ENST00000448696	ENSG00000184995	IFNE	FALSE	FALSE
chr9	21481523	T	A	ENST00000448696	ENSG00000184995	IFNE	FALSE	FALSE
chr9	21481536	A	T	ENST00000448696	ENSG00000184995	IFNE	FALSE	FALSE
chr9	21481541	G	A	ENST00000448696	ENSG00000184995	IFNE	FALSE	FALSE
chr9	21481544	G	A	ENST00000448696	ENSG00000184995	IFNE	FALSE	FALSE
chr9	21481549	G	C	ENST00000448696	ENSG00000184995	IFNE	FALSE	FALSE
chr9	21481549	G	T	ENST00000448696	ENSG00000184995	IFNE	FALSE	FALSE
chr9	21481552	A	T	ENST00000448696	ENSG00000184995	IFNE	FALSE	FALSE
chr9	21481559	G	A	ENST00000448696	ENSG00000184995	IFNE	FALSE	FALSE
chr9	21481561	A	T	ENST00000448696	ENSG00000184995	IFNE	FALSE	FALSE
chr9	21481565	T	A	ENST00000448696	ENSG00000184995	IFNE	FALSE	FALSE
chr9	21481570	A	T	ENST00000448696	ENSG00000184995	IFNE	FALSE	FALSE
chr9	21481577	T	A	ENST00000448696	ENSG00000184995	IFNE	FALSE	FALSE
chr9	21481579	A	C	ENST00000448696	ENSG00000184995	IFNE	FALSE	FALSE
chr9	21481579	A	T	ENST00000448696	ENSG00000184995	IFNE	FALSE	FALSE
chr9	21481586	C	A	ENST00000448696	ENSG00000184995	IFNE	FALSE	FALSE
chr9	21481589	G	A	ENST00000448696	ENSG00000184995	IFNE	FALSE	FALSE
chr9	21481598	G	A	ENST00000448696	ENSG00000184995	IFNE	FALSE	FALSE
chr9	21481601	T	A	ENST00000448696	ENSG00000184995	IFNE	FALSE	FALSE
chr9	21481604	G	A	ENST00000448696	ENSG00000184995	IFNE	FALSE	FALSE
chr9	21481607	G	A	ENST00000448696	ENSG00000184995	IFNE	FALSE	FALSE
chr9	21481622	T	A	ENST00000448696	ENSG00000184995	IFNE	FALSE	FALSE
chr9	21481624	A	T	ENST00000448696	ENSG00000184995	IFNE	FALSE	FALSE
chr9	21481663	A	T	ENST00000448696	ENSG00000184995	IFNE	FALSE	FALSE
chr9	21481673	C	A	ENST00000448696	ENSG00000184995	IFNE	FALSE	FALSE
chr9	21481685	T	A	ENST00000448696	ENSG00000184995	IFNE	FALSE	FALSE
chr9	21802779	A	T	ENST00000644715	ENSG00000099810	MTAP	FALSE	FALSE
chr9	21802782	G	A	ENST00000644715	ENSG00000099810	MTAP	FALSE	FALSE
chr9	21802782	G	C	ENST00000644715	ENSG00000099810	MTAP	FALSE	FALSE
chr9	21802782	G	T	ENST00000644715	ENSG00000099810	MTAP	FALSE	FALSE
chr9	21802783	T	A	ENST00000644715	ENSG00000099810	MTAP	FALSE	FALSE
chr9	21802783	T	C	ENST00000644715	ENSG00000099810	MTAP	FALSE	FALSE
chr9	21802783	T	G	ENST00000644715	ENSG00000099810	MTAP	FALSE	FALSE
chr9	21815431	A	C	ENST00000644715	ENSG00000099810	MTAP	TRUE	TRUE
chr9	21815431	A	G	ENST00000644715	ENSG00000099810	MTAP	TRUE	FALSE
chr9	21815431	A	T	ENST00000644715	ENSG00000099810	MTAP	TRUE	TRUE
chr9	21815432	G	A	ENST00000644715	ENSG00000099810	MTAP	TRUE	TRUE
chr9	21815432	G	C	ENST00000644715	ENSG00000099810	MTAP	TRUE	TRUE
chr9	21815432	G	T	ENST00000644715	ENSG00000099810	MTAP	TRUE	TRUE
chr9	21815436	G	T	ENST00000644715	ENSG00000099810	MTAP	FALSE	FALSE
chr9	21815448	G	T	ENST00000644715	ENSG00000099810	MTAP	FALSE	FALSE
chr9	21815469	G	T	ENST00000644715	ENSG00000099810	MTAP	TRUE	FALSE
chr9	21815476	T	A	ENST00000644715	ENSG00000099810	MTAP	TRUE	TRUE
chr9	21815476	T	G	ENST00000644715	ENSG00000099810	MTAP	TRUE	TRUE
chr9	21815478	G	T	ENST00000644715	ENSG00000099810	MTAP	TRUE	TRUE
chr9	21815481	G	T	ENST00000644715	ENSG00000099810	MTAP	TRUE	TRUE
chr9	21815484	A	T	ENST00000644715	ENSG00000099810	MTAP	TRUE	TRUE
chr9	21815490	G	T	ENST00000644715	ENSG00000099810	MTAP	TRUE	TRUE
chr9	21815493	A	T	ENST00000644715	ENSG00000099810	MTAP	TRUE	TRUE
chr9	21815498	T	A	ENST00000644715	ENSG00000099810	MTAP	TRUE	TRUE
chr9	21815498	T	G	ENST00000644715	ENSG00000099810	MTAP	TRUE	TRUE
chr9	21815517	A	T	ENST00000644715	ENSG00000099810	MTAP
chr9	21815520	G	A	ENST00000644715	ENSG00000099810	MTAP	TRUE	FALSE
chr9	21815520	G	C	ENST00000644715	ENSG00000099810	MTAP	TRUE	FALSE
chr9	21815520	G	T	ENST00000644715	ENSG00000099810	MTAP	TRUE	FALSE
chr9	21815521	T	A	ENST00000644715	ENSG00000099810	MTAP	TRUE	FALSE
chr9	21815521	T	C	ENST00000644715	ENSG00000099810	MTAP	TRUE	FALSE
chr9	21815521	T	G	ENST00000644715	ENSG00000099810	MTAP	TRUE	FALSE
chr9	21816712	A	C	ENST00000644715	ENSG00000099810	MTAP	FALSE	FALSE
chr9	21816712	A	G	ENST00000644715	ENSG00000099810	MTAP	FALSE	FALSE
chr9	21816712	A	T	ENST00000644715	ENSG00000099810	MTAP	FALSE	FALSE
chr9	21816713	G	A	ENST00000644715	ENSG00000099810	MTAP	FALSE	FALSE
chr9	21816713	G	C	ENST00000644715	ENSG00000099810	MTAP	FALSE	FALSE
chr9	21816713	G	T	ENST00000644715	ENSG00000099810	MTAP	FALSE	FALSE
chr9	21816727	T	A	ENST00000644715	ENSG00000099810	MTAP	TRUE	TRUE
chr9	21816727	T	G	ENST00000644715	ENSG00000099810	MTAP	TRUE	TRUE
chr9	21816733	T	A	ENST00000644715	ENSG00000099810	MTAP	TRUE	TRUE
chr9	21816738	A	T	ENST00000644715	ENSG00000099810	MTAP	TRUE	TRUE
chr9	21816744	A	T	ENST00000644715	ENSG00000099810	MTAP
chr9	21816758	C	A	ENST00000644715	ENSG00000099810	MTAP	TRUE	TRUE
chr9	21816773	G	A	ENST00000644715	ENSG00000099810	MTAP	FALSE	FALSE
chr9	21816773	G	C	ENST00000644715	ENSG00000099810	MTAP	FALSE	FALSE
chr9	21816773	G	T	ENST00000644715	ENSG00000099810	MTAP	FALSE	FALSE
chr9	21816774	T	A	ENST00000644715	ENSG00000099810	MTAP	FALSE	FALSE
chr9	21816774	T	C	ENST00000644715	ENSG00000099810	MTAP	FALSE	FALSE
chr9	21816774	T	G	ENST00000644715	ENSG00000099810	MTAP	FALSE	FALSE
chr9	21818033	A	C	ENST00000644715	ENSG00000099810	MTAP	TRUE	FALSE
chr9	21818033	A	G	ENST00000644715	ENSG00000099810	MTAP	TRUE	FALSE
chr9	21818033	A	T	ENST00000644715	ENSG00000099810	MTAP	TRUE	FALSE
chr9	21818034	G	A	ENST00000644715	ENSG00000099810	MTAP	TRUE	FALSE
chr9	21818034	G	C	ENST00000644715	ENSG00000099810	MTAP	TRUE	FALSE
chr9	21818034	G	T	ENST00000644715	ENSG00000099810	MTAP	TRUE	FALSE
chr9	21818039	G	T	ENST00000644715	ENSG00000099810	MTAP	TRUE	TRUE
chr9	21818045	C	T	ENST00000644715	ENSG00000099810	MTAP	TRUE	TRUE
chr9	21818064	C	A	ENST00000644715	ENSG00000099810	MTAP	TRUE	TRUE
chr9	21818064	C	G	ENST00000644715	ENSG00000099810	MTAP	TRUE	TRUE
chr9	21818066	A	T	ENST00000644715	ENSG00000099810	MTAP	TRUE	TRUE
chr9	21818077	C	A	ENST00000644715	ENSG00000099810	MTAP	TRUE	TRUE
chr9	21818077	C	G	ENST00000644715	ENSG00000099810	MTAP	TRUE	TRUE
chr9	21818078	C	T	ENST00000644715	ENSG00000099810	MTAP	TRUE	TRUE
chr9	21818091	G	A	ENST00000644715	ENSG00000099810	MTAP	TRUE	TRUE
chr9	21818092	G	A	ENST00000644715	ENSG00000099810	MTAP	TRUE	TRUE
chr9	21818097	T	A	ENST00000644715	ENSG00000099810	MTAP	TRUE	TRUE
chr9	21818099	A	T	ENST00000644715	ENSG00000099810	MTAP	TRUE	TRUE
chr9	21818102	G	T	ENST00000644715	ENSG00000099810	MTAP	TRUE	TRUE
chr9	21818105	G	T	ENST00000644715	ENSG00000099810	MTAP	TRUE	TRUE
chr9	21818113	T	A	ENST00000644715	ENSG00000099810	MTAP	TRUE	TRUE
chr9	21818140	T	A	ENST00000644715	ENSG00000099810	MTAP	TRUE	TRUE
chr9	21818148	T	A	ENST00000644715	ENSG00000099810	MTAP	TRUE	TRUE
chr9	21818153	G	T	ENST00000644715	ENSG00000099810	MTAP	TRUE	TRUE
chr9	21818156	G	T	ENST00000644715	ENSG00000099810	MTAP	TRUE	TRUE
chr9	21818162	C	T	ENST00000644715	ENSG00000099810	MTAP	TRUE	TRUE
chr9	21818189	C	T	ENST00000644715	ENSG00000099810	MTAP	TRUE	TRUE
chr9	21818203	G	A	ENST00000644715	ENSG00000099810	MTAP	TRUE	FALSE
chr9	21818203	G	C	ENST00000644715	ENSG00000099810	MTAP	TRUE	FALSE
chr9	21818203	G	T	ENST00000644715	ENSG00000099810	MTAP	TRUE	FALSE
chr9	21818204	T	A	ENST00000644715	ENSG00000099810	MTAP	TRUE	FALSE
chr9	21818204	T	C	ENST00000644715	ENSG00000099810	MTAP	FALSE	FALSE
chr9	21818204	T	G	ENST00000644715	ENSG00000099810	MTAP	TRUE	FALSE
chr9	21837906	A	C	ENST00000644715	ENSG00000099810	MTAP	TRUE	FALSE
chr9	21837906	A	G	ENST00000644715	ENSG00000099810	MTAP	TRUE	FALSE
chr9	21837906	A	T	ENST00000644715	ENSG00000099810	MTAP	TRUE	FALSE
chr9	21837907	G	A	ENST00000644715	ENSG00000099810	MTAP	TRUE	FALSE
chr9	21837907	G	C	ENST00000644715	ENSG00000099810	MTAP	TRUE	FALSE
chr9	21837907	G	T	ENST00000644715	ENSG00000099810	MTAP	TRUE	FALSE
chr9	21837918	A	T	ENST00000644715	ENSG00000099810	MTAP
chr9	21837924	C	T	ENST00000644715	ENSG00000099810	MTAP	TRUE	TRUE
chr9	21837935	T	A	ENST00000644715	ENSG00000099810	MTAP	TRUE	TRUE
chr9	21837935	T	G	ENST00000644715	ENSG00000099810	MTAP	TRUE	TRUE
chr9	21837939	G	T	ENST00000644715	ENSG00000099810	MTAP	TRUE	TRUE
chr9	21837953	T	A	ENST00000644715	ENSG00000099810	MTAP	TRUE	TRUE
chr9	21837957	A	T	ENST00000644715	ENSG00000099810	MTAP	TRUE	TRUE
chr9	21837960	G	T	ENST00000644715	ENSG00000099810	MTAP	TRUE	TRUE
chr9	21837968	C	A	ENST00000644715	ENSG00000099810	MTAP	TRUE	TRUE
chr9	21837984	G	T	ENST00000644715	ENSG00000099810	MTAP	TRUE	TRUE
chr9	21837995	C	A	ENST00000644715	ENSG00000099810	MTAP	TRUE	TRUE
chr9	21837999	A	T	ENST00000644715	ENSG00000099810	MTAP	TRUE	TRUE
chr9	21838005	A	T	ENST00000644715	ENSG00000099810	MTAP	TRUE	TRUE
chr9	21838008	G	T	ENST00000644715	ENSG00000099810	MTAP	TRUE	TRUE
chr9	21838011	G	A	ENST00000644715	ENSG00000099810	MTAP	TRUE	FALSE
chr9	21838011	G	C	ENST00000644715	ENSG00000099810	MTAP	TRUE	FALSE
chr9	21838011	G	T	ENST00000644715	ENSG00000099810	MTAP	TRUE	FALSE
chr9	21838012	T	A	ENST00000644715	ENSG00000099810	MTAP	TRUE	FALSE
chr9	21838012	T	C	ENST00000644715	ENSG00000099810	MTAP	TRUE	FALSE
chr9	21838012	T	G	ENST00000644715	ENSG00000099810	MTAP	TRUE	FALSE
chr9	21854629	A	C	ENST00000644715	ENSG00000099810	MTAP	TRUE	FALSE
chr9	21854629	A	G	ENST00000644715	ENSG00000099810	MTAP	TRUE	FALSE
chr9	21854629	A	T	ENST00000644715	ENSG00000099810	MTAP	TRUE	FALSE
chr9	21854630	G	A	ENST00000644715	ENSG00000099810	MTAP	TRUE	FALSE
chr9	21854630	G	C	ENST00000644715	ENSG00000099810	MTAP	TRUE	FALSE
chr9	21854630	G	T	ENST00000644715	ENSG00000099810	MTAP	TRUE	FALSE
chr9	21854640	G	T	ENST00000644715	ENSG00000099810	MTAP	TRUE	TRUE
chr9	21854649	A	T	ENST00000644715	ENSG00000099810	MTAP	TRUE	TRUE
chr9	21854652	A	T	ENST00000644715	ENSG00000099810	MTAP	TRUE	TRUE
chr9	21854658	G	T	ENST00000644715	ENSG00000099810	MTAP	TRUE	TRUE
chr9	21854669	C	A	ENST00000644715	ENSG00000099810	MTAP	TRUE	TRUE
chr9	21854674	C	A	ENST00000644715	ENSG00000099810	MTAP	TRUE	TRUE
chr9	21854674	C	G	ENST00000644715	ENSG00000099810	MTAP	TRUE	TRUE
chr9	21854676	A	T	ENST00000644715	ENSG00000099810	MTAP	TRUE	TRUE
chr9	21854697	G	T	ENST00000644715	ENSG00000099810	MTAP	TRUE	TRUE
chr9	21854700	G	T	ENST00000644715	ENSG00000099810	MTAP	TRUE	TRUE
chr9	21854724	G	T	ENST00000644715	ENSG00000099810	MTAP	TRUE	TRUE
chr9	21854746	G	A	ENST00000644715	ENSG00000099810	MTAP	TRUE	TRUE
chr9	21854747	G	A	ENST00000644715	ENSG00000099810	MTAP	TRUE	TRUE
chr9	21854781	G	T	ENST00000644715	ENSG00000099810	MTAP	TRUE	TRUE
chr9	21854796	A	T	ENST00000644715	ENSG00000099810	MTAP	TRUE	TRUE
chr9	21854799	G	T	ENST00000644715	ENSG00000099810	MTAP	TRUE	TRUE
chr9	21854805	G	T	ENST00000644715	ENSG00000099810	MTAP	TRUE	TRUE
chr9	21854813	T	A	ENST00000644715	ENSG00000099810	MTAP	TRUE	TRUE
chr9	21854816	C	A	ENST00000644715	ENSG00000099810	MTAP	TRUE	TRUE
chr9	21854816	C	G	ENST00000644715	ENSG00000099810	MTAP	TRUE	TRUE
chr9	21854843	T	A	ENST00000644715	ENSG00000099810	MTAP	TRUE	TRUE
chr9	21854843	T	G	ENST00000644715	ENSG00000099810	MTAP	TRUE	TRUE
chr9	21854849	C	A	ENST00000644715	ENSG00000099810	MTAP	TRUE	TRUE
chr9	21854851	G	A	ENST00000644715	ENSG00000099810	MTAP	TRUE	TRUE
chr9	21854852	G	A	ENST00000644715	ENSG00000099810	MTAP	TRUE	TRUE
chr9	21854853	A	T	ENST00000644715	ENSG00000099810	MTAP	TRUE	TRUE
chr9	21854856	G	T	ENST00000644715	ENSG00000099810	MTAP	TRUE	TRUE
chr9	21854862	G	T	ENST00000644715	ENSG00000099810	MTAP	TRUE	TRUE
chr9	21854865	G	T	ENST00000644715	ENSG00000099810	MTAP	TRUE	TRUE
chr9	21854871	G	A	ENST00000644715	ENSG00000099810	MTAP	TRUE	FALSE
chr9	21854871	G	C	ENST00000644715	ENSG00000099810	MTAP	TRUE	FALSE
chr9	21854871	G	T	ENST00000644715	ENSG00000099810	MTAP	TRUE	FALSE
chr9	21854872	T	A	ENST00000644715	ENSG00000099810	MTAP	TRUE	FALSE
chr9	21854872	T	C	ENST00000644715	ENSG00000099810	MTAP	TRUE	FALSE
chr9	21854872	T	G	ENST00000644715	ENSG00000099810	MTAP	TRUE	FALSE
chr9	21859301	A	C	ENST00000644715	ENSG00000099810	MTAP	TRUE	FALSE
chr9	21859301	A	G	ENST00000644715	ENSG00000099810	MTAP	TRUE	FALSE
chr9	21859301	A	T	ENST00000644715	ENSG00000099810	MTAP	TRUE	FALSE
chr9	21859302	G	A	ENST00000644715	ENSG00000099810	MTAP	TRUE	FALSE
chr9	21859302	G	C	ENST00000644715	ENSG00000099810	MTAP	TRUE	FALSE
chr9	21859302	G	T	ENST00000644715	ENSG00000099810	MTAP	TRUE	FALSE
chr9	21859307	C	A	ENST00000644715	ENSG00000099810	MTAP	TRUE	TRUE
chr9	21859322	T	A	ENST00000644715	ENSG00000099810	MTAP	TRUE	TRUE
chr9	21859322	T	G	ENST00000644715	ENSG00000099810	MTAP	TRUE	TRUE
chr9	21859324	A	T	ENST00000644715	ENSG00000099810	MTAP	TRUE	TRUE
chr9	21859333	A	T	ENST00000644715	ENSG00000099810	MTAP	TRUE	TRUE
chr9	21859336	G	T	ENST00000644715	ENSG00000099810	MTAP	TRUE	TRUE
chr9	21859348	A	T	ENST00000644715	ENSG00000099810	MTAP	TRUE	TRUE
chr9	21859354	A	T	ENST00000644715	ENSG00000099810	MTAP	TRUE	TRUE
chr9	21859361	T	A	ENST00000644715	ENSG00000099810	MTAP	TRUE	TRUE
chr9	21859361	T	G	ENST00000644715	ENSG00000099810	MTAP	TRUE	TRUE
chr9	21859381	C	T	ENST00000644715	ENSG00000099810	MTAP	FALSE	FALSE
chr9	21859396	G	T	ENST00000644715	ENSG00000099810	MTAP	FALSE	FALSE
chr9	21859400	G	A	ENST00000644715	ENSG00000099810	MTAP	FALSE	FALSE
chr9	21859401	G	A	ENST00000644715	ENSG00000099810	MTAP	FALSE	FALSE
chr9	21859403	C	A	ENST00000644715	ENSG00000099810	MTAP	FALSE	FALSE
chr9	21859403	C	G	ENST00000644715	ENSG00000099810	MTAP	FALSE	FALSE
chr9	21859405	G	T	ENST00000644715	ENSG00000099810	MTAP	FALSE	FALSE
chr9	21859423	A	T	ENST00000644715	ENSG00000099810	MTAP	FALSE	FALSE
chr9	21859426	G	A	ENST00000644715	ENSG00000099810	MTAP	TRUE	FALSE
chr9	21859426	G	C	ENST00000644715	ENSG00000099810	MTAP	TRUE	FALSE
chr9	21859426	G	T	ENST00000644715	ENSG00000099810	MTAP	TRUE	FALSE
chr9	21859427	T	A	ENST00000644715	ENSG00000099810	MTAP	TRUE	FALSE
chr9	21859427	T	C	ENST00000644715	ENSG00000099810	MTAP	FALSE	FALSE
chr9	21859427	T	G	ENST00000644715	ENSG00000099810	MTAP	TRUE	FALSE
chr9	21861974	A	C	ENST00000644715	ENSG00000099810	MTAP	FALSE	FALSE
chr9	21861974	A	G	ENST00000644715	ENSG00000099810	MTAP	FALSE	FALSE
chr9	21861974	A	T	ENST00000644715	ENSG00000099810	MTAP	FALSE	FALSE
chr9	21861975	G	A	ENST00000644715	ENSG00000099810	MTAP	FALSE	FALSE
chr9	21861975	G	C	ENST00000644715	ENSG00000099810	MTAP	FALSE	FALSE
chr9	21861975	G	T	ENST00000644715	ENSG00000099810	MTAP	FALSE	FALSE
chr9	21861985	C	T	ENST00000644715	ENSG00000099810	MTAP	FALSE	FALSE
chr9	21861998	T	A	ENST00000644715	ENSG00000099810	MTAP	FALSE	FALSE
chr9	21861998	T	G	ENST00000644715	ENSG00000099810	MTAP	FALSE	FALSE
chr9	21862001	T	A	ENST00000644715	ENSG00000099810	MTAP	FALSE	FALSE
chr9	21862001	T	G	ENST00000644715	ENSG00000099810	MTAP	FALSE	FALSE
chr9	21862006	A	T	ENST00000644715	ENSG00000099810	MTAP	FALSE	FALSE
chr9	21968243	C	A	ENST00000304494	ENSG00000147889	CDKN2A	TRUE	FALSE
chr9	21968243	C	G	ENST00000304494	ENSG00000147889	CDKN2A	TRUE	FALSE
chr9	21968243	C	T	ENST00000304494	ENSG00000147889	CDKN2A	TRUE	FALSE
chr9	21968244	T	A	ENST00000304494	ENSG00000147889	CDKN2A	TRUE	FALSE
chr9	21968244	T	C	ENST00000304494	ENSG00000147889	CDKN2A	TRUE	FALSE
chr9	21968244	T	G	ENST00000304494	ENSG00000147889	CDKN2A	TRUE	FALSE
chr9	21970900	A	C	ENST00000304494	ENSG00000147889	CDKN2A	TRUE	FALSE
chr9	21970900	A	G	ENST00000304494	ENSG00000147889	CDKN2A	TRUE	FALSE
chr9	21970900	A	T	ENST00000304494	ENSG00000147889	CDKN2A	TRUE	FALSE
chr9	21970901	C	A	ENST00000304494	ENSG00000147889	CDKN2A	TRUE	FALSE
chr9	21970901	C	G	ENST00000304494	ENSG00000147889	CDKN2A	TRUE	FALSE
chr9	21970901	C	T	ENST00000304494	ENSG00000147889	CDKN2A	TRUE	FALSE
chr9	21970904	G	C	ENST00000304494	ENSG00000147889	CDKN2A	FALSE	FALSE
chr9	21970904	G	T	ENST00000304494	ENSG00000147889	CDKN2A	FALSE	FALSE
chr9	21970914	C	A	ENST00000304494	ENSG00000147889	CDKN2A	FALSE	FALSE
chr9	21970947	T	A	ENST00000304494	ENSG00000147889	CDKN2A	FALSE	FALSE
chr9	21970972	G	C	ENST00000304494	ENSG00000147889	CDKN2A	TRUE	TRUE
chr9	21970972	G	T	ENST00000304494	ENSG00000147889	CDKN2A	TRUE	TRUE
chr9	21971001	C	A	ENST00000304494	ENSG00000147889	CDKN2A	TRUE	TRUE
chr9	21971004	C	A	ENST00000304494	ENSG00000147889	CDKN2A	TRUE	TRUE
chr9	21971029	C	T	ENST00000304494	ENSG00000147889	CDKN2A	TRUE	TRUE
chr9	21971030	C	T	ENST00000304494	ENSG00000147889	CDKN2A	TRUE	TRUE
chr9	21971097	C	A	ENST00000304494	ENSG00000147889	CDKN2A	TRUE	TRUE
chr9	21971121	G	A	ENST00000304494	ENSG00000147889	CDKN2A	TRUE	TRUE
chr9	21971143	G	T	ENST00000304494	ENSG00000147889	CDKN2A	TRUE	TRUE
chr9	21971154	C	A	ENST00000304494	ENSG00000147889	CDKN2A	TRUE	TRUE
chr9	21971178	C	A	ENST00000304494	ENSG00000147889	CDKN2A	TRUE	TRUE
chr9	21971187	G	A	ENST00000304494	ENSG00000147889	CDKN2A	TRUE	TRUE
chr9	21971209	C	A	ENST00000304494	ENSG00000147889	CDKN2A	TRUE	FALSE
chr9	21971209	C	G	ENST00000304494	ENSG00000147889	CDKN2A	TRUE	FALSE
chr9	21971209	C	T	ENST00000304494	ENSG00000147889	CDKN2A	TRUE	FALSE
chr9	21971210	T	A	ENST00000304494	ENSG00000147889	CDKN2A	TRUE	FALSE
chr9	21971210	T	C	ENST00000304494	ENSG00000147889	CDKN2A	TRUE	FALSE
chr9	21971210	T	G	ENST00000304494	ENSG00000147889	CDKN2A	TRUE	FALSE
chr9	21974676	A	C	ENST00000304494	ENSG00000147889	CDKN2A	TRUE	FALSE
chr9	21974676	A	G	ENST00000304494	ENSG00000147889	CDKN2A	TRUE	FALSE
chr9	21974676	A	T	ENST00000304494	ENSG00000147889	CDKN2A	TRUE	FALSE
chr9	21974677	C	A	ENST00000304494	ENSG00000147889	CDKN2A	TRUE	FALSE
chr9	21974677	C	G	ENST00000304494	ENSG00000147889	CDKN2A	TRUE	FALSE
chr9	21974677	C	T	ENST00000304494	ENSG00000147889	CDKN2A	TRUE	FALSE
chr9	21974680	G	A	ENST00000304494	ENSG00000147889	CDKN2A	TRUE	TRUE
chr9	21974696	G	C	ENST00000304494	ENSG00000147889	CDKN2A	TRUE	TRUE
chr9	21974696	G	T	ENST00000304494	ENSG00000147889	CDKN2A	TRUE	TRUE
chr9	21974731	C	A	ENST00000304494	ENSG00000147889	CDKN2A	TRUE	TRUE
chr9	21974749	C	A	ENST00000304494	ENSG00000147889	CDKN2A	TRUE	TRUE
chr9	21974752	C	A	ENST00000304494	ENSG00000147889	CDKN2A	TRUE	TRUE
chr9	21974783	C	T	ENST00000304494	ENSG00000147889	CDKN2A	FALSE	FALSE
chr9	21974784	C	T	ENST00000304494	ENSG00000147889	CDKN2A	FALSE	FALSE
chr9	21974793	G	T	ENST00000304494	ENSG00000147889	CDKN2A	FALSE	FALSE
chr9	21974800	C	A	ENST00000304494	ENSG00000147889	CDKN2A	FALSE	FALSE
chr9	21974824	C	A	ENST00000304494	ENSG00000147889	CDKN2A	FALSE	FALSE
chr9	22006011	G	C	ENST00000276925	ENSG00000147883	CDKN2B	FALSE	FALSE
chr9	22006011	G	T	ENST00000276925	ENSG00000147883	CDKN2B	FALSE	FALSE
chr9	22006040	C	A	ENST00000276925	ENSG00000147883	CDKN2B	FALSE	FALSE
chr9	22006043	C	A	ENST00000276925	ENSG00000147883	CDKN2B	FALSE	FALSE
chr9	22006048	A	T	ENST00000276925	ENSG00000147883	CDKN2B	FALSE	FALSE
chr9	22006068	C	T	ENST00000276925	ENSG00000147883	CDKN2B	FALSE	FALSE
chr9	22006069	C	T	ENST00000276925	ENSG00000147883	CDKN2B	FALSE	FALSE
chr9	22006136	C	A	ENST00000276925	ENSG00000147883	CDKN2B	FALSE	FALSE
chr9	22006160	G	A	ENST00000276925	ENSG00000147883	CDKN2B	FALSE	FALSE
chr9	22006182	G	T	ENST00000276925	ENSG00000147883	CDKN2B	FALSE	FALSE
chr9	22006193	C	A	ENST00000276925	ENSG00000147883	CDKN2B	FALSE	FALSE
chr9	22006217	C	A	ENST00000276925	ENSG00000147883	CDKN2B	FALSE	FALSE
chr9	22006248	C	A	ENST00000276925	ENSG00000147883	CDKN2B	TRUE	FALSE
chr9	22006248	C	G	ENST00000276925	ENSG00000147883	CDKN2B	TRUE	FALSE
chr9	22006248	C	T	ENST00000276925	ENSG00000147883	CDKN2B	TRUE	FALSE
chr9	22006249	T	A	ENST00000276925	ENSG00000147883	CDKN2B	TRUE	FALSE
chr9	22006249	T	C	ENST00000276925	ENSG00000147883	CDKN2B	TRUE	FALSE
chr9	22006249	T	G	ENST00000276925	ENSG00000147883	CDKN2B	TRUE	FALSE
chr9	22008796	A	C	ENST00000276925	ENSG00000147883	CDKN2B	TRUE	FALSE
chr9	22008796	A	G	ENST00000276925	ENSG00000147883	CDKN2B	TRUE	FALSE
chr9	22008796	A	T	ENST00000276925	ENSG00000147883	CDKN2B	TRUE	FALSE
chr9	22008797	C	A	ENST00000276925	ENSG00000147883	CDKN2B	TRUE	FALSE
chr9	22008797	C	G	ENST00000276925	ENSG00000147883	CDKN2B	TRUE	FALSE
chr9	22008797	C	T	ENST00000276925	ENSG00000147883	CDKN2B	TRUE	FALSE
chr9	22008800	G	A	ENST00000276925	ENSG00000147883	CDKN2B	FALSE	FALSE
chr9	22008830	C	A	ENST00000276925	ENSG00000147883	CDKN2B	FALSE	FALSE
chr9	22008851	C	A	ENST00000276925	ENSG00000147883	CDKN2B	TRUE	TRUE
chr9	22008860	G	A	ENST00000276925	ENSG00000147883	CDKN2B	TRUE	TRUE
chr9	22008863	G	A	ENST00000276925	ENSG00000147883	CDKN2B	TRUE	TRUE
chr9	22008869	T	A	ENST00000276925	ENSG00000147883	CDKN2B	TRUE	TRUE
chr9	22008872	C	A	ENST00000276925	ENSG00000147883	CDKN2B	TRUE	TRUE
chr9	22008881	C	A	ENST00000276925	ENSG00000147883	CDKN2B	TRUE	TRUE
chr9	22008908	C	A	ENST00000276925	ENSG00000147883	CDKN2B	FALSE	FALSE
chr9	22008938	T	A	ENST00000276925	ENSG00000147883	CDKN2B	FALSE	FALSE
chr9	22008944	C	A	ENST00000276925	ENSG00000147883	CDKN2B	FALSE	FALSE
chr9	22008947	C	A	ENST00000276925	ENSG00000147883	CDKN2B	FALSE	FALSE
chr9	22447069	G	T	ENST00000325870	ENSG00000176399	DMRTA1	FALSE	FALSE
chr9	22447076	C	A	ENST00000325870	ENSG00000176399	DMRTA1	FALSE	FALSE
chr9	22447076	C	G	ENST00000325870	ENSG00000176399	DMRTA1	FALSE	FALSE
chr9	22447078	C	T	ENST00000325870	ENSG00000176399	DMRTA1	FALSE	FALSE
chr9	22447083	T	A	ENST00000325870	ENSG00000176399	DMRTA1	FALSE	FALSE
chr9	22447090	A	T	ENST00000325870	ENSG00000176399	DMRTA1	FALSE	FALSE
chr9	22447096	C	T	ENST00000325870	ENSG00000176399	DMRTA1	FALSE	FALSE
chr9	22447111	C	T	ENST00000325870	ENSG00000176399	DMRTA1	FALSE	FALSE
chr9	22447121	T	A	ENST00000325870	ENSG00000176399	DMRTA1	TRUE	FALSE
chr9	22447169	T	A	ENST00000325870	ENSG00000176399	DMRTA1	TRUE	TRUE
chr9	22447181	C	A	ENST00000325870	ENSG00000176399	DMRTA1	TRUE	TRUE
chr9	22447189	C	T	ENST00000325870	ENSG00000176399	DMRTA1	TRUE	TRUE
chr9	22447231	C	T	ENST00000325870	ENSG00000176399	DMRTA1	TRUE	TRUE
chr9	22447271	C	A	ENST00000325870	ENSG00000176399	DMRTA1	TRUE	TRUE
chr9	22447273	G	T	ENST00000325870	ENSG00000176399	DMRTA1	TRUE	TRUE
chr9	22447279	G	T	ENST00000325870	ENSG00000176399	DMRTA1	TRUE	TRUE
chr9	22447287	C	A	ENST00000325870	ENSG00000176399	DMRTA1	TRUE	TRUE
chr9	22447306	G	T	ENST00000325870	ENSG00000176399	DMRTA1	TRUE	TRUE
chr9	22447332	C	A	ENST00000325870	ENSG00000176399	DMRTA1	TRUE	TRUE
chr9	22447338	C	A	ENST00000325870	ENSG00000176399	DMRTA1	TRUE	TRUE
chr9	22447338	C	G	ENST00000325870	ENSG00000176399	DMRTA1	TRUE	TRUE
chr9	22447351	A	T	ENST00000325870	ENSG00000176399	DMRTA1	TRUE	TRUE
chr9	22447356	C	A	ENST00000325870	ENSG00000176399	DMRTA1	TRUE	TRUE
chr9	22447365	T	A	ENST00000325870	ENSG00000176399	DMRTA1	TRUE	TRUE
chr9	22447385	C	A	ENST00000325870	ENSG00000176399	DMRTA1	TRUE	TRUE
chr9	22447385	C	G	ENST00000325870	ENSG00000176399	DMRTA1	TRUE	TRUE
chr9	22447393	A	T	ENST00000325870	ENSG00000176399	DMRTA1	TRUE	TRUE
chr9	22447402	A	T	ENST00000325870	ENSG00000176399	DMRTA1	TRUE	TRUE
chr9	22447413	C	A	ENST00000325870	ENSG00000176399	DMRTA1	TRUE	TRUE
chr9	22447418	G	A	ENST00000325870	ENSG00000176399	DMRTA1	TRUE	TRUE
chr9	22447419	G	A	ENST00000325870	ENSG00000176399	DMRTA1	TRUE	TRUE
chr9	22447428	C	A	ENST00000325870	ENSG00000176399	DMRTA1	TRUE	TRUE
chr9	22447434	T	A	ENST00000325870	ENSG00000176399	DMRTA1	TRUE	TRUE
chr9	22447438	A	T	ENST00000325870	ENSG00000176399	DMRTA1	TRUE	TRUE
chr9	22447443	C	A	ENST00000325870	ENSG00000176399	DMRTA1	TRUE	TRUE
chr9	22447456	G	T	ENST00000325870	ENSG00000176399	DMRTA1	TRUE	TRUE
chr9	22447462	C	T	ENST00000325870	ENSG00000176399	DMRTA1	TRUE	TRUE
chr9	22447480	C	T	ENST00000325870	ENSG00000176399	DMRTA1	TRUE	TRUE
chr9	22447498	C	T	ENST00000325870	ENSG00000176399	DMRTA1	TRUE	TRUE
chr9	22447501	C	T	ENST00000325870	ENSG00000176399	DMRTA1	TRUE	TRUE
chr9	22447507	C	T	ENST00000325870	ENSG00000176399	DMRTA1	TRUE	TRUE
chr9	22447510	G	T	ENST00000325870	ENSG00000176399	DMRTA1	TRUE	TRUE
chr9	22447513	G	T	ENST00000325870	ENSG00000176399	DMRTA1	TRUE	TRUE
chr9	22447519	G	T	ENST00000325870	ENSG00000176399	DMRTA1	TRUE	TRUE
chr9	22447534	C	T	ENST00000325870	ENSG00000176399	DMRTA1	TRUE	TRUE
chr9	22447548	C	A	ENST00000325870	ENSG00000176399	DMRTA1	TRUE	TRUE
chr9	22447550	C	A	ENST00000325870	ENSG00000176399	DMRTA1	TRUE	TRUE
chr9	22447562	G	A	ENST00000325870	ENSG00000176399	DMRTA1	TRUE	TRUE
chr9	22447563	G	A	ENST00000325870	ENSG00000176399	DMRTA1	TRUE	TRUE
chr9	22447597	A	T	ENST00000325870	ENSG00000176399	DMRTA1	TRUE	TRUE
chr9	22447603	G	T	ENST00000325870	ENSG00000176399	DMRTA1	TRUE	TRUE
chr9	22447612	C	T	ENST00000325870	ENSG00000176399	DMRTA1	TRUE	TRUE
chr9	22447648	G	T	ENST00000325870	ENSG00000176399	DMRTA1	TRUE	TRUE
chr9	22447661	T	A	ENST00000325870	ENSG00000176399	DMRTA1	TRUE	TRUE
chr9	22447663	A	T	ENST00000325870	ENSG00000176399	DMRTA1
chr9	22447666	C	T	ENST00000325870	ENSG00000176399	DMRTA1	TRUE	TRUE
chr9	22447696	G	T	ENST00000325870	ENSG00000176399	DMRTA1	FALSE	FALSE
chr9	22447705	C	T	ENST00000325870	ENSG00000176399	DMRTA1	FALSE	FALSE
chr9	22447708	C	T	ENST00000325870	ENSG00000176399	DMRTA1	FALSE	FALSE
chr9	22447716	T	A	ENST00000325870	ENSG00000176399	DMRTA1	FALSE	FALSE
chr9	22447716	T	G	ENST00000325870	ENSG00000176399	DMRTA1	FALSE	FALSE
chr9	22447720	G	T	ENST00000325870	ENSG00000176399	DMRTA1	FALSE	FALSE
chr9	22447723	G	T	ENST00000325870	ENSG00000176399	DMRTA1	FALSE	FALSE
chr9	22447726	A	T	ENST00000325870	ENSG00000176399	DMRTA1	FALSE	FALSE
chr9	22447729	C	T	ENST00000325870	ENSG00000176399	DMRTA1	FALSE	FALSE
chr9	22447732	G	T	ENST00000325870	ENSG00000176399	DMRTA1	FALSE	FALSE
chr9	22447733	G	A	ENST00000325870	ENSG00000176399	DMRTA1	TRUE	FALSE
chr9	22447733	G	C	ENST00000325870	ENSG00000176399	DMRTA1	TRUE	FALSE
chr9	22447733	G	T	ENST00000325870	ENSG00000176399	DMRTA1	TRUE	FALSE
chr9	22447734	T	A	ENST00000325870	ENSG00000176399	DMRTA1	TRUE	FALSE
chr9	22447734	T	C	ENST00000325870	ENSG00000176399	DMRTA1	FALSE	FALSE
chr9	22447734	T	G	ENST00000325870	ENSG00000176399	DMRTA1	TRUE	FALSE
chr9	22451062	A	C	ENST00000325870	ENSG00000176399	DMRTA1	TRUE	FALSE
chr9	22451062	A	G	ENST00000325870	ENSG00000176399	DMRTA1	TRUE	FALSE
chr9	22451062	A	T	ENST00000325870	ENSG00000176399	DMRTA1	TRUE	FALSE
chr9	22451063	G	A	ENST00000325870	ENSG00000176399	DMRTA1	TRUE	FALSE
chr9	22451063	G	C	ENST00000325870	ENSG00000176399	DMRTA1	TRUE	FALSE
chr9	22451063	G	T	ENST00000325870	ENSG00000176399	DMRTA1	TRUE	FALSE
chr9	22451066	C	T	ENST00000325870	ENSG00000176399	DMRTA1	FALSE	FALSE
chr9	22451069	A	T	ENST00000325870	ENSG00000176399	DMRTA1	FALSE	FALSE
chr9	22451072	G	T	ENST00000325870	ENSG00000176399	DMRTA1	FALSE	FALSE
chr9	22451078	A	T	ENST00000325870	ENSG00000176399	DMRTA1	FALSE	FALSE
chr9	22451083	T	A	ENST00000325870	ENSG00000176399	DMRTA1	FALSE	FALSE
chr9	22451084	G	T	ENST00000325870	ENSG00000176399	DMRTA1	FALSE	FALSE
chr9	22451088	C	A	ENST00000325870	ENSG00000176399	DMRTA1	FALSE	FALSE
chr9	22451088	C	G	ENST00000325870	ENSG00000176399	DMRTA1	FALSE	FALSE
chr9	22451092	C	A	ENST00000325870	ENSG00000176399	DMRTA1	FALSE	FALSE
chr9	22451093	C	T	ENST00000325870	ENSG00000176399	DMRTA1	FALSE	FALSE
chr9	22451099	G	T	ENST00000325870	ENSG00000176399	DMRTA1	FALSE	FALSE
chr9	22451102	C	T	ENST00000325870	ENSG00000176399	DMRTA1	FALSE	FALSE
chr9	22451105	G	T	ENST00000325870	ENSG00000176399	DMRTA1	FALSE	FALSE
chr9	22451108	G	T	ENST00000325870	ENSG00000176399	DMRTA1	FALSE	FALSE
chr9	22451120	A	T	ENST00000325870	ENSG00000176399	DMRTA1	FALSE	FALSE
chr9	22451129	C	T	ENST00000325870	ENSG00000176399	DMRTA1	FALSE	FALSE
chr9	22451137	C	A	ENST00000325870	ENSG00000176399	DMRTA1	FALSE	FALSE
chr9	22451137	C	G	ENST00000325870	ENSG00000176399	DMRTA1	FALSE	FALSE
chr9	22451141	G	T	ENST00000325870	ENSG00000176399	DMRTA1	FALSE	FALSE
chr9	22451145	C	A	ENST00000325870	ENSG00000176399	DMRTA1	FALSE	FALSE
chr9	22451145	C	G	ENST00000325870	ENSG00000176399	DMRTA1	FALSE	FALSE
chr9	22451174	A	T	ENST00000325870	ENSG00000176399	DMRTA1	FALSE	FALSE
chr9	22451177	C	T	ENST00000325870	ENSG00000176399	DMRTA1	FALSE	FALSE
chr9	22451190	C	A	ENST00000325870	ENSG00000176399	DMRTA1	FALSE	FALSE
chr9	22451190	C	G	ENST00000325870	ENSG00000176399	DMRTA1	FALSE	FALSE
chr9	22451199	C	A	ENST00000325870	ENSG00000176399	DMRTA1	FALSE	FALSE
chr9	22451199	C	G	ENST00000325870	ENSG00000176399	DMRTA1	FALSE	FALSE
chr9	22451201	G	T	ENST00000325870	ENSG00000176399	DMRTA1	FALSE	FALSE
chr9	22451206	C	A	ENST00000325870	ENSG00000176399	DMRTA1	FALSE	FALSE
chr9	22451206	C	G	ENST00000325870	ENSG00000176399	DMRTA1	FALSE	FALSE
chr9	22451213	A	T	ENST00000325870	ENSG00000176399	DMRTA1	FALSE	FALSE
chr9	22451243	G	T	ENST00000325870	ENSG00000176399	DMRTA1	FALSE	FALSE
chr9	22451246	G	T	ENST00000325870	ENSG00000176399	DMRTA1	FALSE	FALSE
chr9	22451249	C	T	ENST00000325870	ENSG00000176399	DMRTA1	FALSE	FALSE
chr9	22451253	C	A	ENST00000325870	ENSG00000176399	DMRTA1	FALSE	FALSE
chr9	22451253	C	G	ENST00000325870	ENSG00000176399	DMRTA1	FALSE	FALSE
chr9	22451255	G	T	ENST00000325870	ENSG00000176399	DMRTA1	FALSE	FALSE
chr9	22451261	G	T	ENST00000325870	ENSG00000176399	DMRTA1	FALSE	FALSE
chr9	22451264	G	T	ENST00000325870	ENSG00000176399	DMRTA1	FALSE	FALSE
chr9	22451280	T	A	ENST00000325870	ENSG00000176399	DMRTA1	FALSE	FALSE
chr9	22451280	T	G	ENST00000325870	ENSG00000176399	DMRTA1	FALSE	FALSE
chr9	22451283	C	A	ENST00000325870	ENSG00000176399	DMRTA1	FALSE	FALSE
chr9	22451283	C	G	ENST00000325870	ENSG00000176399	DMRTA1	FALSE	FALSE
chr9	22451297	G	T	ENST00000325870	ENSG00000176399	DMRTA1	FALSE	FALSE
chr9	22451301	C	A	ENST00000325870	ENSG00000176399	DMRTA1	FALSE	FALSE
chr9	22451301	C	G	ENST00000325870	ENSG00000176399	DMRTA1	FALSE	FALSE
chr9	22451303	G	T	ENST00000325870	ENSG00000176399	DMRTA1	FALSE	FALSE
chr9	22451309	G	T	ENST00000325870	ENSG00000176399	DMRTA1	FALSE	FALSE
chr9	22451315	G	T	ENST00000325870	ENSG00000176399	DMRTA1	FALSE	FALSE
chr9	22451319	G	A	ENST00000325870	ENSG00000176399	DMRTA1	FALSE	FALSE
chr9	22451320	G	A	ENST00000325870	ENSG00000176399	DMRTA1	FALSE	FALSE
chr9	22451324	A	T	ENST00000325870	ENSG00000176399	DMRTA1	FALSE	FALSE
chr9	22451331	T	A	ENST00000325870	ENSG00000176399	DMRTA1	FALSE	FALSE
chr9	22451342	A	T	ENST00000325870	ENSG00000176399	DMRTA1	FALSE	FALSE
chr9	22451367	C	A	ENST00000325870	ENSG00000176399	DMRTA1	FALSE	FALSE
chr9	22451367	C	G	ENST00000325870	ENSG00000176399	DMRTA1	FALSE	FALSE
chr9	22451369	A	T	ENST00000325870	ENSG00000176399	DMRTA1	FALSE	FALSE
chr9	22451375	A	T	ENST00000325870	ENSG00000176399	DMRTA1	FALSE	FALSE
chr9	22451399	A	T	ENST00000325870	ENSG00000176399	DMRTA1	FALSE	FALSE
chr9	22451416	C	A	ENST00000325870	ENSG00000176399	DMRTA1	FALSE	FALSE
chr9	22451416	C	G	ENST00000325870	ENSG00000176399	DMRTA1	FALSE	FALSE
chr9	22451432	G	T	ENST00000325870	ENSG00000176399	DMRTA1	FALSE	FALSE
chr9	22451452	C	A	ENST00000325870	ENSG00000176399	DMRTA1	FALSE	FALSE
chr9	22451453	A	T	ENST00000325870	ENSG00000176399	DMRTA1	FALSE	FALSE
chr9	22451468	C	T	ENST00000325870	ENSG00000176399	DMRTA1	FALSE	FALSE
chr9	22451477	G	T	ENST00000325870	ENSG00000176399	DMRTA1	FALSE	FALSE
chr9	22451480	C	T	ENST00000325870	ENSG00000176399	DMRTA1	FALSE	FALSE
chr9	22451487	T	A	ENST00000325870	ENSG00000176399	DMRTA1	FALSE	FALSE
chr9	22451487	T	G	ENST00000325870	ENSG00000176399	DMRTA1	FALSE	FALSE
chr9	22451495	A	T	ENST00000325870	ENSG00000176399	DMRTA1	FALSE	FALSE
chr9	22451498	G	T	ENST00000325870	ENSG00000176399	DMRTA1	FALSE	FALSE
chr9	22451504	A	T	ENST00000325870	ENSG00000176399	DMRTA1	FALSE	FALSE
chr9	22451532	C	A	ENST00000325870	ENSG00000176399	DMRTA1	FALSE	FALSE
chr9	22451532	C	G	ENST00000325870	ENSG00000176399	DMRTA1	FALSE	FALSE
chr9	22451534	G	T	ENST00000325870	ENSG00000176399	DMRTA1	FALSE	FALSE
chr9	22451537	G	T	ENST00000325870	ENSG00000176399	DMRTA1	FALSE	FALSE
chr9	22451543	G	T	ENST00000325870	ENSG00000176399	DMRTA1	FALSE	FALSE
chr9	22451558	C	T	ENST00000325870	ENSG00000176399	DMRTA1	FALSE	FALSE
chr9	22451561	A	T	ENST00000325870	ENSG00000176399	DMRTA1	FALSE	FALSE
chr9	22451568	C	A	ENST00000325870	ENSG00000176399	DMRTA1	FALSE	FALSE
chr9	22451568	C	G	ENST00000325870	ENSG00000176399	DMRTA1	FALSE	FALSE
chr9	22451585	G	T	ENST00000325870	ENSG00000176399	DMRTA1	FALSE	FALSE
chr9	22451597	G	T	ENST00000325870	ENSG00000176399	DMRTA1	FALSE	FALSE
chr9	22451612	A	T	ENST00000325870	ENSG00000176399	DMRTA1	FALSE	FALSE
chr9	22451616	C	A	ENST00000325870	ENSG00000176399	DMRTA1	FALSE	FALSE
chr9	22451616	C	G	ENST00000325870	ENSG00000176399	DMRTA1	FALSE	FALSE
chr9	22451633	C	T	ENST00000325870	ENSG00000176399	DMRTA1	FALSE	FALSE
chr9	22451653	T	A	ENST00000325870	ENSG00000176399	DMRTA1	FALSE	FALSE
chr9	22451653	T	G	ENST00000325870	ENSG00000176399	DMRTA1	FALSE	FALSE
chr9	22451654	G	T	ENST00000325870	ENSG00000176399	DMRTA1	FALSE	FALSE
chr9	22451664	C	A	ENST00000325870	ENSG00000176399	DMRTA1	FALSE	FALSE
chr9	22451664	C	G	ENST00000325870	ENSG00000176399	DMRTA1	FALSE	FALSE
chr9	22451674	C	A	ENST00000325870	ENSG00000176399	DMRTA1	FALSE	FALSE
chr9	22451674	C	G	ENST00000325870	ENSG00000176399	DMRTA1	FALSE	FALSE
chr9	22451687	A	T	ENST00000325870	ENSG00000176399	DMRTA1	FALSE	FALSE
chr9	22451706	T	A	ENST00000325870	ENSG00000176399	DMRTA1	FALSE	FALSE
chr9	22451706	T	G	ENST00000325870	ENSG00000176399	DMRTA1	FALSE	FALSE
chr9	22451719	T	A	ENST00000325870	ENSG00000176399	DMRTA1	FALSE	FALSE
chr9	22451719	T	G	ENST00000325870	ENSG00000176399	DMRTA1	FALSE	FALSE
chr9	22451729	G	T	ENST00000325870	ENSG00000176399	DMRTA1	FALSE	FALSE
chr9	22451732	A	T	ENST00000325870	ENSG00000176399	DMRTA1	FALSE	FALSE
chr9	22451739	T	A	ENST00000325870	ENSG00000176399	DMRTA1	FALSE	FALSE
chr9	22451739	T	G	ENST00000325870	ENSG00000176399	DMRTA1	FALSE	FALSE
chr9	22451754	C	A	ENST00000325870	ENSG00000176399	DMRTA1	FALSE	FALSE
chr9	22451754	C	G	ENST00000325870	ENSG00000176399	DMRTA1	FALSE	FALSE
chr9	22451761	C	A	ENST00000325870	ENSG00000176399	DMRTA1	FALSE	FALSE
chr9	22451761	C	G	ENST00000325870	ENSG00000176399	DMRTA1	FALSE	FALSE
chr9	22451775	T	A	ENST00000325870	ENSG00000176399	DMRTA1	FALSE	FALSE
chr9	22451775	T	G	ENST00000325870	ENSG00000176399	DMRTA1	FALSE	FALSE
chr9	22451787	T	A	ENST00000325870	ENSG00000176399	DMRTA1	FALSE	FALSE
chr9	22451787	T	G	ENST00000325870	ENSG00000176399	DMRTA1	FALSE	FALSE
chr9	22451805	T	A	ENST00000325870	ENSG00000176399	DMRTA1	FALSE	FALSE
chr9	22451812	T	A	ENST00000325870	ENSG00000176399	DMRTA1	FALSE	FALSE
chr9	22451812	T	G	ENST00000325870	ENSG00000176399	DMRTA1	FALSE	FALSE
chr9	22451820	C	A	ENST00000325870	ENSG00000176399	DMRTA1	FALSE	FALSE
chr9	22451820	C	G	ENST00000325870	ENSG00000176399	DMRTA1	FALSE	FALSE
chr9	22451831	A	T	ENST00000325870	ENSG00000176399	DMRTA1	FALSE	FALSE
chr9	22451845	C	A	ENST00000325870	ENSG00000176399	DMRTA1	FALSE	FALSE
chr9	22451845	C	G	ENST00000325870	ENSG00000176399	DMRTA1	FALSE	FALSE
chr9	22451855	A	T	ENST00000325870	ENSG00000176399	DMRTA1	FALSE	FALSE
chr9	22451862	C	A	ENST00000325870	ENSG00000176399	DMRTA1	FALSE	FALSE
chr9	22451862	C	G	ENST00000325870	ENSG00000176399	DMRTA1	FALSE	FALSE
chr9	22451872	T	A	ENST00000325870	ENSG00000176399	DMRTA1	FALSE	FALSE
chr9	22451876	A	T	ENST00000325870	ENSG00000176399	DMRTA1	FALSE	FALSE
chr9	22451884	C	A	ENST00000325870	ENSG00000176399	DMRTA1	FALSE	FALSE
chr9	22451884	C	G	ENST00000325870	ENSG00000176399	DMRTA1	FALSE	FALSE
chr9	22451888	A	T	ENST00000325870	ENSG00000176399	DMRTA1	FALSE	FALSE
chr9	22451897	C	T	ENST00000325870	ENSG00000176399	DMRTA1	FALSE	FALSE
chr9	23692565	T	A	ENST00000397312	ENSG00000107105	ELAVL2	FALSE	FALSE
chr9	23692574	T	A	ENST00000397312	ENSG00000107105	ELAVL2	FALSE	FALSE
chr9	23692583	T	A	ENST00000397312	ENSG00000107105	ELAVL2	FALSE	FALSE
chr9	23692595	G	A	ENST00000397312	ENSG00000107105	ELAVL2	FALSE	FALSE
chr9	23692604	T	A	ENST00000397312	ENSG00000107105	ELAVL2	FALSE	FALSE
chr9	23692610	C	A	ENST00000397312	ENSG00000107105	ELAVL2	FALSE	FALSE
chr9	23692617	G	C	ENST00000397312	ENSG00000107105	ELAVL2	FALSE	FALSE
chr9	23692617	G	T	ENST00000397312	ENSG00000107105	ELAVL2	FALSE	FALSE
chr9	23692622	C	A	ENST00000397312	ENSG00000107105	ELAVL2	FALSE	FALSE
chr9	23692652	C	A	ENST00000397312	ENSG00000107105	ELAVL2	FALSE	FALSE
chr9	23692656	A	C	ENST00000397312	ENSG00000107105	ELAVL2	FALSE	FALSE
chr9	23692656	A	T	ENST00000397312	ENSG00000107105	ELAVL2	FALSE	FALSE
chr9	23692679	C	A	ENST00000397312	ENSG00000107105	ELAVL2	FALSE	FALSE
chr9	23692688	T	A	ENST00000397312	ENSG00000107105	ELAVL2	FALSE	FALSE
chr9	23692689	G	T	ENST00000397312	ENSG00000107105	ELAVL2	FALSE	FALSE
chr9	23692694	T	A	ENST00000397312	ENSG00000107105	ELAVL2	FALSE	FALSE
chr9	23692721	T	A	ENST00000397312	ENSG00000107105	ELAVL2	FALSE	FALSE
chr9	23692739	C	A	ENST00000397312	ENSG00000107105	ELAVL2	FALSE	FALSE
chr9	23692757	G	A	ENST00000397312	ENSG00000107105	ELAVL2	FALSE	FALSE
chr9	23692758	C	T	ENST00000397312	ENSG00000107105	ELAVL2	FALSE	FALSE
chr9	23692759	C	T	ENST00000397312	ENSG00000107105	ELAVL2	FALSE	FALSE
chr9	23692772	C	A	ENST00000397312	ENSG00000107105	ELAVL2	FALSE	FALSE
chr9	23692794	G	C	ENST00000397312	ENSG00000107105	ELAVL2	FALSE	FALSE
chr9	23692794	G	T	ENST00000397312	ENSG00000107105	ELAVL2	FALSE	FALSE
chr9	23692806	A	T	ENST00000397312	ENSG00000107105	ELAVL2	FALSE	FALSE
chr9	23692809	C	T	ENST00000397312	ENSG00000107105	ELAVL2	FALSE	FALSE
chr9	23692810	C	T	ENST00000397312	ENSG00000107105	ELAVL2	FALSE	FALSE
chr9	23692820	C	A	ENST00000397312	ENSG00000107105	ELAVL2	FALSE	FALSE
chr9	23692844	C	A	ENST00000397312	ENSG00000107105	ELAVL2	FALSE	FALSE
chr9	23692849	A	T	ENST00000397312	ENSG00000107105	ELAVL2	FALSE	FALSE
chr9	23692862	C	A	ENST00000397312	ENSG00000107105	ELAVL2	FALSE	FALSE
chr9	23692885	C	A	ENST00000397312	ENSG00000107105	ELAVL2	TRUE	FALSE
chr9	23692885	C	G	ENST00000397312	ENSG00000107105	ELAVL2	TRUE	FALSE
chr9	23692885	C	T	ENST00000397312	ENSG00000107105	ELAVL2	TRUE	FALSE
chr9	23692886	T	A	ENST00000397312	ENSG00000107105	ELAVL2	TRUE	FALSE
chr9	23692886	T	C	ENST00000397312	ENSG00000107105	ELAVL2	TRUE	FALSE
chr9	23692886	T	G	ENST00000397312	ENSG00000107105	ELAVL2	TRUE	FALSE
chr9	23693446	A	C	ENST00000397312	ENSG00000107105	ELAVL2	FALSE	FALSE
chr9	23693446	A	G	ENST00000397312	ENSG00000107105	ELAVL2	FALSE	FALSE
chr9	23693446	A	T	ENST00000397312	ENSG00000107105	ELAVL2	FALSE	FALSE
chr9	23693447	C	A	ENST00000397312	ENSG00000107105	ELAVL2	FALSE	FALSE
chr9	23693447	C	G	ENST00000397312	ENSG00000107105	ELAVL2	FALSE	FALSE
chr9	23693447	C	T	ENST00000397312	ENSG00000107105	ELAVL2	FALSE	FALSE
chr9	23693452	T	A	ENST00000397312	ENSG00000107105	ELAVL2	FALSE	FALSE
chr9	23693458	C	A	ENST00000397312	ENSG00000107105	ELAVL2	FALSE	FALSE
chr9	23693459	A	C	ENST00000397312	ENSG00000107105	ELAVL2	FALSE	FALSE
chr9	23693459	A	T	ENST00000397312	ENSG00000107105	ELAVL2	FALSE	FALSE
chr9	23693484	A	T	ENST00000397312	ENSG00000107105	ELAVL2	FALSE	FALSE
chr9	23693487	C	A	ENST00000397312	ENSG00000107105	ELAVL2	FALSE	FALSE
chr9	23693487	C	G	ENST00000397312	ENSG00000107105	ELAVL2	FALSE	FALSE
chr9	23693487	C	T	ENST00000397312	ENSG00000107105	ELAVL2	FALSE	FALSE
chr9	23693488	T	A	ENST00000397312	ENSG00000107105	ELAVL2	FALSE	FALSE
chr9	23693488	T	C	ENST00000397312	ENSG00000107105	ELAVL2	FALSE	FALSE
chr9	23693488	T	G	ENST00000397312	ENSG00000107105	ELAVL2	FALSE	FALSE
chr9	23701377	A	C	ENST00000397312	ENSG00000107105	ELAVL2	TRUE	FALSE
chr9	23701377	A	G	ENST00000397312	ENSG00000107105	ELAVL2	FALSE	FALSE
chr9	23701377	A	T	ENST00000397312	ENSG00000107105	ELAVL2	TRUE	FALSE
chr9	23701378	C	A	ENST00000397312	ENSG00000107105	ELAVL2	TRUE	FALSE
chr9	23701378	C	G	ENST00000397312	ENSG00000107105	ELAVL2	TRUE	FALSE
chr9	23701378	C	T	ENST00000397312	ENSG00000107105	ELAVL2	TRUE	FALSE
chr9	23701389	G	A	ENST00000397312	ENSG00000107105	ELAVL2	FALSE	FALSE
chr9	23701395	G	A	ENST00000397312	ENSG00000107105	ELAVL2	TRUE	TRUE
chr9	23701398	G	A	ENST00000397312	ENSG00000107105	ELAVL2	TRUE	TRUE
chr9	23701410	C	A	ENST00000397312	ENSG00000107105	ELAVL2	TRUE	TRUE
chr9	23701414	A	C	ENST00000397312	ENSG00000107105	ELAVL2	TRUE	TRUE
chr9	23701414	A	T	ENST00000397312	ENSG00000107105	ELAVL2	TRUE	TRUE
chr9	23701422	T	A	ENST00000397312	ENSG00000107105	ELAVL2	TRUE	TRUE
chr9	23701434	G	A	ENST00000397312	ENSG00000107105	ELAVL2	TRUE	TRUE
chr9	23701435	G	C	ENST00000397312	ENSG00000107105	ELAVL2	TRUE	TRUE
chr9	23701435	G	T	ENST00000397312	ENSG00000107105	ELAVL2	TRUE	TRUE
chr9	23701443	G	A	ENST00000397312	ENSG00000107105	ELAVL2	TRUE	TRUE
chr9	23701458	G	A	ENST00000397312	ENSG00000107105	ELAVL2	TRUE	TRUE
chr9	23701467	T	A	ENST00000397312	ENSG00000107105	ELAVL2	TRUE	TRUE
chr9	23701470	G	A	ENST00000397312	ENSG00000107105	ELAVL2	TRUE	TRUE
chr9	23701491	T	A	ENST00000397312	ENSG00000107105	ELAVL2	TRUE	TRUE
chr9	23701506	C	A	ENST00000397312	ENSG00000107105	ELAVL2	TRUE	TRUE
chr9	23701524	T	A	ENST00000397312	ENSG00000107105	ELAVL2	TRUE	TRUE
chr9	23701527	G	A	ENST00000397312	ENSG00000107105	ELAVL2	TRUE	TRUE
chr9	23701542	T	A	ENST00000397312	ENSG00000107105	ELAVL2	TRUE	TRUE
chr9	23701551	C	A	ENST00000397312	ENSG00000107105	ELAVL2	TRUE	TRUE
chr9	23701554	C	A	ENST00000397312	ENSG00000107105	ELAVL2	TRUE	TRUE
chr9	23701560	C	A	ENST00000397312	ENSG00000107105	ELAVL2	TRUE	TRUE
chr9	23701566	G	A	ENST00000397312	ENSG00000107105	ELAVL2	TRUE	TRUE
chr9	23701569	T	A	ENST00000397312	ENSG00000107105	ELAVL2	TRUE	TRUE
chr9	23701578	G	A	ENST00000397312	ENSG00000107105	ELAVL2	TRUE	TRUE
chr9	23701598	G	C	ENST00000397312	ENSG00000107105	ELAVL2	TRUE	TRUE
chr9	23701598	G	T	ENST00000397312	ENSG00000107105	ELAVL2	TRUE	TRUE
chr9	23701605	C	A	ENST00000397312	ENSG00000107105	ELAVL2	TRUE	FALSE
chr9	23701605	C	G	ENST00000397312	ENSG00000107105	ELAVL2	TRUE	FALSE
chr9	23701605	C	T	ENST00000397312	ENSG00000107105	ELAVL2	TRUE	FALSE
chr9	23701606	T	A	ENST00000397312	ENSG00000107105	ELAVL2	TRUE	FALSE
chr9	23701606	T	C	ENST00000397312	ENSG00000107105	ELAVL2	TRUE	FALSE
chr9	23701606	T	G	ENST00000397312	ENSG00000107105	ELAVL2	TRUE	FALSE
chr9	23704916	A	C	ENST00000397312	ENSG00000107105	ELAVL2	TRUE	FALSE
chr9	23704916	A	G	ENST00000397312	ENSG00000107105	ELAVL2	FALSE	FALSE
chr9	23704916	A	T	ENST00000397312	ENSG00000107105	ELAVL2	TRUE	FALSE
chr9	23704917	C	A	ENST00000397312	ENSG00000107105	ELAVL2	TRUE	FALSE
chr9	23704917	C	G	ENST00000397312	ENSG00000107105	ELAVL2	TRUE	FALSE
chr9	23704917	C	T	ENST00000397312	ENSG00000107105	ELAVL2	TRUE	FALSE
chr9	23704927	G	A	ENST00000397312	ENSG00000107105	ELAVL2	TRUE	TRUE
chr9	23704960	C	A	ENST00000397312	ENSG00000107105	ELAVL2	TRUE	TRUE
chr9	23704961	A	C	ENST00000397312	ENSG00000107105	ELAVL2	TRUE	TRUE
chr9	23704961	A	T	ENST00000397312	ENSG00000107105	ELAVL2	TRUE	TRUE
chr9	23704966	G	A	ENST00000397312	ENSG00000107105	ELAVL2	TRUE	TRUE
chr9	23704968	G	C	ENST00000397312	ENSG00000107105	ELAVL2	TRUE	TRUE
chr9	23704968	G	T	ENST00000397312	ENSG00000107105	ELAVL2	TRUE	TRUE
chr9	23704978	G	A	ENST00000397312	ENSG00000107105	ELAVL2	TRUE	TRUE
chr9	23704981	C	A	ENST00000397312	ENSG00000107105	ELAVL2	TRUE	TRUE
chr9	23704983	A	T	ENST00000397312	ENSG00000107105	ELAVL2	TRUE	TRUE
chr9	23704987	C	A	ENST00000397312	ENSG00000107105	ELAVL2	TRUE	TRUE
chr9	23704990	T	A	ENST00000397312	ENSG00000107105	ELAVL2	TRUE	TRUE
chr9	23704993	G	A	ENST00000397312	ENSG00000107105	ELAVL2	TRUE	TRUE
chr9	23705005	T	A	ENST00000397312	ENSG00000107105	ELAVL2	TRUE	TRUE
chr9	23705014	C	A	ENST00000397312	ENSG00000107105	ELAVL2	TRUE	TRUE
chr9	23705021	A	C	ENST00000397312	ENSG00000107105	ELAVL2	TRUE	TRUE
chr9	23705021	A	T	ENST00000397312	ENSG00000107105	ELAVL2	TRUE	TRUE
chr9	23705025	A	C	ENST00000397312	ENSG00000107105	ELAVL2	TRUE	TRUE
chr9	23705025	A	T	ENST00000397312	ENSG00000107105	ELAVL2	TRUE	TRUE
chr9	23705038	T	A	ENST00000397312	ENSG00000107105	ELAVL2	TRUE	TRUE
chr9	23705049	G	C	ENST00000397312	ENSG00000107105	ELAVL2	TRUE	TRUE
chr9	23705049	G	T	ENST00000397312	ENSG00000107105	ELAVL2	TRUE	TRUE
chr9	23705063	A	C	ENST00000397312	ENSG00000107105	ELAVL2	TRUE	TRUE
chr9	23705063	A	T	ENST00000397312	ENSG00000107105	ELAVL2	TRUE	TRUE
chr9	23705072	C	A	ENST00000397312	ENSG00000107105	ELAVL2	TRUE	TRUE
chr9	23705072	C	G	ENST00000397312	ENSG00000107105	ELAVL2	TRUE	TRUE
chr9	23705072	C	T	ENST00000397312	ENSG00000107105	ELAVL2	TRUE	TRUE
chr9	23705073	T	A	ENST00000397312	ENSG00000107105	ELAVL2	TRUE	TRUE
chr9	23705073	T	C	ENST00000397312	ENSG00000107105	ELAVL2	TRUE	FALSE
chr9	23705073	T	G	ENST00000397312	ENSG00000107105	ELAVL2	TRUE	TRUE
chr9	23731020	A	C	ENST00000397312	ENSG00000107105	ELAVL2	TRUE	FALSE
chr9	23731020	A	G	ENST00000397312	ENSG00000107105	ELAVL2	TRUE	FALSE
chr9	23731020	A	T	ENST00000397312	ENSG00000107105	ELAVL2	TRUE	FALSE
chr9	23731021	C	A	ENST00000397312	ENSG00000107105	ELAVL2	TRUE	FALSE
chr9	23731021	C	G	ENST00000397312	ENSG00000107105	ELAVL2	TRUE	FALSE
chr9	23731021	C	T	ENST00000397312	ENSG00000107105	ELAVL2	TRUE	FALSE
chr9	23731024	T	A	ENST00000397312	ENSG00000107105	ELAVL2
chr9	23731033	T	A	ENST00000397312	ENSG00000107105	ELAVL2	TRUE	TRUE
chr9	23731039	G	A	ENST00000397312	ENSG00000107105	ELAVL2	TRUE	TRUE
chr9	23731045	T	A	ENST00000397312	ENSG00000107105	ELAVL2	TRUE	TRUE
chr9	23731047	A	T	ENST00000397312	ENSG00000107105	ELAVL2	TRUE	TRUE
chr9	23731051	C	A	ENST00000397312	ENSG00000107105	ELAVL2	TRUE	TRUE
chr9	23731072	T	A	ENST00000397312	ENSG00000107105	ELAVL2	TRUE	TRUE
chr9	23731075	C	A	ENST00000397312	ENSG00000107105	ELAVL2	TRUE	TRUE
chr9	23731084	T	A	ENST00000397312	ENSG00000107105	ELAVL2	TRUE	TRUE
chr9	23731094	G	C	ENST00000397312	ENSG00000107105	ELAVL2	TRUE	TRUE
chr9	23731094	G	T	ENST00000397312	ENSG00000107105	ELAVL2	TRUE	TRUE
chr9	23731109	A	C	ENST00000397312	ENSG00000107105	ELAVL2	TRUE	TRUE
chr9	23731109	A	T	ENST00000397312	ENSG00000107105	ELAVL2	TRUE	TRUE
chr9	23731114	C	A	ENST00000397312	ENSG00000107105	ELAVL2	TRUE	TRUE
chr9	23731116	A	T	ENST00000397312	ENSG00000107105	ELAVL2	TRUE	TRUE
chr9	23731123	G	A	ENST00000397312	ENSG00000107105	ELAVL2	TRUE	TRUE
chr9	23731126	C	A	ENST00000397312	ENSG00000107105	ELAVL2	TRUE	FALSE
chr9	23731126	C	G	ENST00000397312	ENSG00000107105	ELAVL2	TRUE	FALSE
chr9	23731126	C	T	ENST00000397312	ENSG00000107105	ELAVL2	TRUE	FALSE
chr9	23731127	T	A	ENST00000397312	ENSG00000107105	ELAVL2	TRUE	FALSE
chr9	23731127	T	C	ENST00000397312	ENSG00000107105	ELAVL2	TRUE	FALSE
chr9	23731127	T	G	ENST00000397312	ENSG00000107105	ELAVL2	TRUE	FALSE
chr9	23762004	A	C	ENST00000397312	ENSG00000107105	ELAVL2	TRUE	FALSE
chr9	23762004	A	G	ENST00000397312	ENSG00000107105	ELAVL2	FALSE	FALSE
chr9	23762004	A	T	ENST00000397312	ENSG00000107105	ELAVL2	TRUE	FALSE
chr9	23762005	C	A	ENST00000397312	ENSG00000107105	ELAVL2	TRUE	FALSE
chr9	23762005	C	G	ENST00000397312	ENSG00000107105	ELAVL2	TRUE	FALSE
chr9	23762005	C	T	ENST00000397312	ENSG00000107105	ELAVL2	TRUE	FALSE
chr9	23762015	T	A	ENST00000397312	ENSG00000107105	ELAVL2	TRUE	TRUE
chr9	23762021	T	A	ENST00000397312	ENSG00000107105	ELAVL2	TRUE	TRUE
chr9	23762030	T	A	ENST00000397312	ENSG00000107105	ELAVL2	TRUE	TRUE
chr9	23762031	A	T	ENST00000397312	ENSG00000107105	ELAVL2	TRUE	TRUE
chr9	23762039	C	A	ENST00000397312	ENSG00000107105	ELAVL2	TRUE	TRUE
chr9	23762045	C	A	ENST00000397312	ENSG00000107105	ELAVL2	TRUE	TRUE
chr9	23762069	T	A	ENST00000397312	ENSG00000107105	ELAVL2	TRUE	TRUE
chr9	23762075	C	A	ENST00000397312	ENSG00000107105	ELAVL2	TRUE	TRUE
chr9	23762078	C	A	ENST00000397312	ENSG00000107105	ELAVL2	TRUE	TRUE
chr9	23762081	G	A	ENST00000397312	ENSG00000107105	ELAVL2	TRUE	TRUE
chr9	23762093	G	A	ENST00000397312	ENSG00000107105	ELAVL2	TRUE	TRUE
chr9	23762100	G	C	ENST00000397312	ENSG00000107105	ELAVL2	TRUE	TRUE
chr9	23762100	G	T	ENST00000397312	ENSG00000107105	ELAVL2	TRUE	TRUE
chr9	23762113	A	C	ENST00000397312	ENSG00000107105	ELAVL2	TRUE	TRUE
chr9	23762113	A	T	ENST00000397312	ENSG00000107105	ELAVL2	TRUE	TRUE
chr9	23762123	T	A	ENST00000397312	ENSG00000107105	ELAVL2	TRUE	TRUE
chr9	23762132	C	A	ENST00000397312	ENSG00000107105	ELAVL2	TRUE	TRUE
chr9	23762155	G	C	ENST00000397312	ENSG00000107105	ELAVL2	TRUE	TRUE
chr9	23762155	G	T	ENST00000397312	ENSG00000107105	ELAVL2	TRUE	TRUE
chr9	23762158	G	T	ENST00000397312	ENSG00000107105	ELAVL2	TRUE	TRUE
chr9	23762160	A	T	ENST00000397312	ENSG00000107105	ELAVL2	TRUE	TRUE
chr9	23762202	G	T	ENST00000397312	ENSG00000107105	ELAVL2	FALSE	FALSE
chr9	23762225	G	A	ENST00000397312	ENSG00000107105	ELAVL2	FALSE	FALSE
chr9	23762231	C	A	ENST00000397312	ENSG00000107105	ELAVL2	FALSE	FALSE
chr9	23762250	C	A	ENST00000397312	ENSG00000107105	ELAVL2	TRUE	FALSE
chr9	23762250	C	G	ENST00000397312	ENSG00000107105	ELAVL2	TRUE	FALSE
chr9	23762250	C	T	ENST00000397312	ENSG00000107105	ELAVL2	TRUE	FALSE
chr9	23762251	T	A	ENST00000397312	ENSG00000107105	ELAVL2	TRUE	FALSE
chr9	23762251	T	C	ENST00000397312	ENSG00000107105	ELAVL2	TRUE	FALSE
chr9	23762251	T	G	ENST00000397312	ENSG00000107105	ELAVL2	TRUE	FALSE
chr9	23825804	A	C	ENST00000397312	ENSG00000107105	ELAVL2	FALSE	FALSE
chr9	23825804	A	G	ENST00000397312	ENSG00000107105	ELAVL2	FALSE	FALSE
chr9	23825804	A	T	ENST00000397312	ENSG00000107105	ELAVL2	FALSE	FALSE
chr9	23825805	C	A	ENST00000397312	ENSG00000107105	ELAVL2	FALSE	FALSE
chr9	23825805	C	G	ENST00000397312	ENSG00000107105	ELAVL2	FALSE	FALSE
chr9	23825805	C	T	ENST00000397312	ENSG00000107105	ELAVL2	FALSE	FALSE
chr9	24543234	T	A	ENST00000543880	ENSG00000205442	IZUMO3	FALSE	FALSE
chr9	24543237	T	A	ENST00000543880	ENSG00000205442	IZUMO3	FALSE	FALSE
chr9	24543243	T	A	ENST00000543880	ENSG00000205442	IZUMO3	FALSE	FALSE
chr9	24543252	T	A	ENST00000543880	ENSG00000205442	IZUMO3	FALSE	FALSE
chr9	24543255	C	A	ENST00000543880	ENSG00000205442	IZUMO3	FALSE	FALSE
chr9	24543258	C	A	ENST00000543880	ENSG00000205442	IZUMO3	FALSE	FALSE
chr9	24543261	T	A	ENST00000543880	ENSG00000205442	IZUMO3	FALSE	FALSE
chr9	24543264	C	A	ENST00000543880	ENSG00000205442	IZUMO3	FALSE	FALSE
chr9	24543273	T	A	ENST00000543880	ENSG00000205442	IZUMO3	FALSE	FALSE
chr9	24543281	A	C	ENST00000543880	ENSG00000205442	IZUMO3	FALSE	FALSE
chr9	24543281	A	T	ENST00000543880	ENSG00000205442	IZUMO3	FALSE	FALSE
chr9	24543285	C	A	ENST00000543880	ENSG00000205442	IZUMO3	FALSE	FALSE
chr9	24543288	C	A	ENST00000543880	ENSG00000205442	IZUMO3	FALSE	FALSE
chr9	24543294	T	A	ENST00000543880	ENSG00000205442	IZUMO3	FALSE	FALSE
chr9	24543297	T	A	ENST00000543880	ENSG00000205442	IZUMO3	FALSE	FALSE
chr9	24543300	C	A	ENST00000543880	ENSG00000205442	IZUMO3	FALSE	FALSE
chr9	24543304	A	C	ENST00000543880	ENSG00000205442	IZUMO3	FALSE	FALSE
chr9	24543304	A	T	ENST00000543880	ENSG00000205442	IZUMO3	FALSE	FALSE
chr9	24543309	C	A	ENST00000543880	ENSG00000205442	IZUMO3	FALSE	FALSE
chr9	24543312	T	A	ENST00000543880	ENSG00000205442	IZUMO3	FALSE	FALSE
chr9	24543317	G	T	ENST00000543880	ENSG00000205442	IZUMO3	FALSE	FALSE
chr9	24543324	G	A	ENST00000543880	ENSG00000205442	IZUMO3	FALSE	FALSE
chr9	24543333	T	A	ENST00000543880	ENSG00000205442	IZUMO3	FALSE	FALSE
chr9	24543339	T	A	ENST00000543880	ENSG00000205442	IZUMO3	FALSE	FALSE
chr9	24543355	G	T	ENST00000543880	ENSG00000205442	IZUMO3	FALSE	FALSE
chr9	24543368	C	A	ENST00000543880	ENSG00000205442	IZUMO3	TRUE	FALSE
chr9	24543368	C	G	ENST00000543880	ENSG00000205442	IZUMO3	TRUE	FALSE
chr9	24543368	C	T	ENST00000543880	ENSG00000205442	IZUMO3	TRUE	FALSE
chr9	24543369	T	A	ENST00000543880	ENSG00000205442	IZUMO3	TRUE	FALSE
chr9	24543369	T	C	ENST00000543880	ENSG00000205442	IZUMO3	TRUE	FALSE
chr9	24543369	T	G	ENST00000543880	ENSG00000205442	IZUMO3	TRUE	FALSE
chr9	24543662	A	C	ENST00000543880	ENSG00000205442	IZUMO3	TRUE	FALSE
chr9	24543662	A	G	ENST00000543880	ENSG00000205442	IZUMO3	TRUE	FALSE
chr9	24543662	A	T	ENST00000543880	ENSG00000205442	IZUMO3	TRUE	FALSE
chr9	24543663	C	A	ENST00000543880	ENSG00000205442	IZUMO3	TRUE	FALSE
chr9	24543663	C	G	ENST00000543880	ENSG00000205442	IZUMO3	TRUE	FALSE
chr9	24543663	C	T	ENST00000543880	ENSG00000205442	IZUMO3	TRUE	FALSE
chr9	24543667	A	C	ENST00000543880	ENSG00000205442	IZUMO3	FALSE	FALSE
chr9	24543667	A	T	ENST00000543880	ENSG00000205442	IZUMO3	FALSE	FALSE
chr9	24543680	C	A	ENST00000543880	ENSG00000205442	IZUMO3	FALSE	FALSE
chr9	24543703	A	T	ENST00000543880	ENSG00000205442	IZUMO3	FALSE	FALSE
chr9	24543725	C	A	ENST00000543880	ENSG00000205442	IZUMO3	TRUE	TRUE
chr9	24543728	G	A	ENST00000543880	ENSG00000205442	IZUMO3	TRUE	TRUE
chr9	24543734	C	A	ENST00000543880	ENSG00000205442	IZUMO3	TRUE	TRUE
chr9	24543740	T	A	ENST00000543880	ENSG00000205442	IZUMO3	TRUE	TRUE
chr9	24543743	T	A	ENST00000543880	ENSG00000205442	IZUMO3	TRUE	TRUE
chr9	24543752	C	A	ENST00000543880	ENSG00000205442	IZUMO3	TRUE	TRUE
chr9	24543755	C	A	ENST00000543880	ENSG00000205442	IZUMO3	TRUE	FALSE
chr9	24543755	C	G	ENST00000543880	ENSG00000205442	IZUMO3	TRUE	FALSE
chr9	24543755	C	T	ENST00000543880	ENSG00000205442	IZUMO3	TRUE	FALSE
chr9	24543756	T	A	ENST00000543880	ENSG00000205442	IZUMO3	TRUE	FALSE
chr9	24543756	T	C	ENST00000543880	ENSG00000205442	IZUMO3	TRUE	FALSE
chr9	24543756	T	G	ENST00000543880	ENSG00000205442	IZUMO3	TRUE	FALSE
chr9	24544199	A	C	ENST00000543880	ENSG00000205442	IZUMO3	FALSE	FALSE
chr9	24544199	A	G	ENST00000543880	ENSG00000205442	IZUMO3	FALSE	FALSE
chr9	24544199	A	T	ENST00000543880	ENSG00000205442	IZUMO3	FALSE	FALSE
chr9	24544200	C	A	ENST00000543880	ENSG00000205442	IZUMO3	FALSE	FALSE
chr9	24544200	C	G	ENST00000543880	ENSG00000205442	IZUMO3	FALSE	FALSE
chr9	24544200	C	T	ENST00000543880	ENSG00000205442	IZUMO3	FALSE	FALSE
chr9	24544204	C	A	ENST00000543880	ENSG00000205442	IZUMO3	TRUE	TRUE
chr9	24544205	A	T	ENST00000543880	ENSG00000205442	IZUMO3	TRUE	TRUE
chr9	24544208	A	C	ENST00000543880	ENSG00000205442	IZUMO3	TRUE	TRUE
chr9	24544208	A	T	ENST00000543880	ENSG00000205442	IZUMO3	TRUE	TRUE
chr9	24544213	C	A	ENST00000543880	ENSG00000205442	IZUMO3	TRUE	TRUE
chr9	24544216	C	A	ENST00000543880	ENSG00000205442	IZUMO3	TRUE	TRUE
chr9	24544219	T	A	ENST00000543880	ENSG00000205442	IZUMO3	TRUE	TRUE
chr9	24544223	G	T	ENST00000543880	ENSG00000205442	IZUMO3	TRUE	TRUE
chr9	24544244	A	T	ENST00000543880	ENSG00000205442	IZUMO3	TRUE	TRUE
chr9	24544250	C	T	ENST00000543880	ENSG00000205442	IZUMO3	TRUE	TRUE
chr9	24544251	C	T	ENST00000543880	ENSG00000205442	IZUMO3	TRUE	TRUE
chr9	24544253	A	T	ENST00000543880	ENSG00000205442	IZUMO3	TRUE	TRUE
chr9	24544273	C	A	ENST00000543880	ENSG00000205442	IZUMO3	TRUE	TRUE
chr9	24544282	C	A	ENST00000543880	ENSG00000205442	IZUMO3	TRUE	FALSE
chr9	24544282	C	G	ENST00000543880	ENSG00000205442	IZUMO3	TRUE	FALSE
chr9	24544282	C	T	ENST00000543880	ENSG00000205442	IZUMO3	TRUE	FALSE
chr9	24544283	T	A	ENST00000543880	ENSG00000205442	IZUMO3	TRUE	FALSE
chr9	24544283	T	C	ENST00000543880	ENSG00000205442	IZUMO3	TRUE	FALSE
chr9	24544283	T	G	ENST00000543880	ENSG00000205442	IZUMO3	TRUE	FALSE
chr9	24544741	A	C	ENST00000543880	ENSG00000205442	IZUMO3	FALSE	FALSE
chr9	24544741	A	G	ENST00000543880	ENSG00000205442	IZUMO3	FALSE	FALSE
chr9	24544741	A	T	ENST00000543880	ENSG00000205442	IZUMO3	FALSE	FALSE
chr9	24544742	C	A	ENST00000543880	ENSG00000205442	IZUMO3	FALSE	FALSE
chr9	24544742	C	G	ENST00000543880	ENSG00000205442	IZUMO3	FALSE	FALSE
chr9	24544742	C	T	ENST00000543880	ENSG00000205442	IZUMO3	FALSE	FALSE
chr9	24544744	G	T	ENST00000543880	ENSG00000205442	IZUMO3	TRUE	TRUE
chr9	24544752	C	A	ENST00000543880	ENSG00000205442	IZUMO3	TRUE	TRUE
chr9	24544756	A	T	ENST00000543880	ENSG00000205442	IZUMO3	TRUE	TRUE
chr9	24544761	C	A	ENST00000543880	ENSG00000205442	IZUMO3	FALSE	FALSE
chr9	24544761	C	G	ENST00000543880	ENSG00000205442	IZUMO3	FALSE	FALSE
chr9	24544761	C	T	ENST00000543880	ENSG00000205442	IZUMO3	FALSE	FALSE
chr9	24544762	T	A	ENST00000543880	ENSG00000205442	IZUMO3	FALSE	FALSE
chr9	24544762	T	C	ENST00000543880	ENSG00000205442	IZUMO3	FALSE	FALSE
chr9	24544762	T	G	ENST00000543880	ENSG00000205442	IZUMO3	FALSE	FALSE
chr9	24544970	A	C	ENST00000543880	ENSG00000205442	IZUMO3	TRUE	FALSE
chr9	24544970	A	G	ENST00000543880	ENSG00000205442	IZUMO3	FALSE	FALSE
chr9	24544970	A	T	ENST00000543880	ENSG00000205442	IZUMO3	TRUE	FALSE
chr9	24544971	C	A	ENST00000543880	ENSG00000205442	IZUMO3	TRUE	FALSE
chr9	24544971	C	G	ENST00000543880	ENSG00000205442	IZUMO3	TRUE	FALSE
chr9	24544971	C	T	ENST00000543880	ENSG00000205442	IZUMO3	TRUE	FALSE
chr9	24544978	C	A	ENST00000543880	ENSG00000205442	IZUMO3	TRUE	TRUE
chr9	24544990	T	A	ENST00000543880	ENSG00000205442	IZUMO3	TRUE	TRUE
chr9	24544995	A	C	ENST00000543880	ENSG00000205442	IZUMO3	TRUE	TRUE
chr9	24544995	A	T	ENST00000543880	ENSG00000205442	IZUMO3	TRUE	TRUE
chr9	24544999	C	A	ENST00000543880	ENSG00000205442	IZUMO3	TRUE	TRUE
chr9	24545002	T	A	ENST00000543880	ENSG00000205442	IZUMO3	TRUE	TRUE
chr9	24545008	T	A	ENST00000543880	ENSG00000205442	IZUMO3	TRUE	TRUE
chr9	24545014	C	A	ENST00000543880	ENSG00000205442	IZUMO3	TRUE	TRUE
chr9	24545023	G	A	ENST00000543880	ENSG00000205442	IZUMO3	TRUE	TRUE
chr9	24545024	G	T	ENST00000543880	ENSG00000205442	IZUMO3	TRUE	TRUE
chr9	24545041	T	A	ENST00000543880	ENSG00000205442	IZUMO3	TRUE	TRUE
chr9	24545047	G	A	ENST00000543880	ENSG00000205442	IZUMO3	TRUE	TRUE
chr9	24545048	A	C	ENST00000543880	ENSG00000205442	IZUMO3	TRUE	TRUE
chr9	24545048	A	T	ENST00000543880	ENSG00000205442	IZUMO3	TRUE	TRUE
chr9	24545062	C	A	ENST00000543880	ENSG00000205442	IZUMO3	TRUE	FALSE
chr9	24545062	C	G	ENST00000543880	ENSG00000205442	IZUMO3	TRUE	FALSE
chr9	24545062	C	T	ENST00000543880	ENSG00000205442	IZUMO3	TRUE	FALSE
chr9	24545063	T	A	ENST00000543880	ENSG00000205442	IZUMO3	TRUE	FALSE
chr9	24545063	T	C	ENST00000543880	ENSG00000205442	IZUMO3	TRUE	FALSE
chr9	24545063	T	G	ENST00000543880	ENSG00000205442	IZUMO3	TRUE	FALSE
chr9	24545210	A	C	ENST00000543880	ENSG00000205442	IZUMO3	FALSE	FALSE
chr9	24545210	A	G	ENST00000543880	ENSG00000205442	IZUMO3	FALSE	FALSE
chr9	24545210	A	T	ENST00000543880	ENSG00000205442	IZUMO3	FALSE	FALSE
chr9	24545211	C	A	ENST00000543880	ENSG00000205442	IZUMO3	FALSE	FALSE
chr9	24545211	C	G	ENST00000543880	ENSG00000205442	IZUMO3	FALSE	FALSE
chr9	24545211	C	T	ENST00000543880	ENSG00000205442	IZUMO3	FALSE	FALSE
chr9	24545215	T	A	ENST00000543880	ENSG00000205442	IZUMO3	TRUE	TRUE
chr9	24545216	C	T	ENST00000543880	ENSG00000205442	IZUMO3	TRUE	TRUE
chr9	24545217	C	T	ENST00000543880	ENSG00000205442	IZUMO3	TRUE	TRUE
chr9	24545224	C	A	ENST00000543880	ENSG00000205442	IZUMO3	TRUE	TRUE
chr9	24545236	T	A	ENST00000543880	ENSG00000205442	IZUMO3	TRUE	TRUE
chr9	24545237	A	C	ENST00000543880	ENSG00000205442	IZUMO3	TRUE	TRUE
chr9	24545237	A	T	ENST00000543880	ENSG00000205442	IZUMO3	TRUE	TRUE
chr9	24545245	C	A	ENST00000543880	ENSG00000205442	IZUMO3	TRUE	TRUE
chr9	24545251	T	A	ENST00000543880	ENSG00000205442	IZUMO3	TRUE	TRUE
chr9	24545253	A	T	ENST00000543880	ENSG00000205442	IZUMO3	TRUE	TRUE
chr9	24545255	C	T	ENST00000543880	ENSG00000205442	IZUMO3	TRUE	TRUE
chr9	24545256	C	T	ENST00000543880	ENSG00000205442	IZUMO3	TRUE	TRUE
chr9	24545263	T	A	ENST00000543880	ENSG00000205442	IZUMO3	TRUE	TRUE
chr9	24545265	A	T	ENST00000543880	ENSG00000205442	IZUMO3	TRUE	TRUE
chr9	24545269	T	A	ENST00000543880	ENSG00000205442	IZUMO3	TRUE	TRUE
chr9	24545278	G	A	ENST00000543880	ENSG00000205442	IZUMO3	TRUE	TRUE
chr9	24545281	G	A	ENST00000543880	ENSG00000205442	IZUMO3	TRUE	TRUE
chr9	24545287	C	A	ENST00000543880	ENSG00000205442	IZUMO3	FALSE	FALSE
chr9	24545287	C	G	ENST00000543880	ENSG00000205442	IZUMO3	FALSE	FALSE
chr9	24545287	C	T	ENST00000543880	ENSG00000205442	IZUMO3	FALSE	FALSE
chr9	24545288	T	A	ENST00000543880	ENSG00000205442	IZUMO3	FALSE	FALSE
chr9	24545288	T	C	ENST00000543880	ENSG00000205442	IZUMO3	FALSE	FALSE
chr9	24545288	T	G	ENST00000543880	ENSG00000205442	IZUMO3	FALSE	FALSE
chr9	24545422	A	C	ENST00000543880	ENSG00000205442	IZUMO3	FALSE	FALSE
chr9	24545422	A	G	ENST00000543880	ENSG00000205442	IZUMO3	FALSE	FALSE
chr9	24545422	A	T	ENST00000543880	ENSG00000205442	IZUMO3	FALSE	FALSE
chr9	24545423	C	A	ENST00000543880	ENSG00000205442	IZUMO3	FALSE	FALSE
chr9	24545423	C	G	ENST00000543880	ENSG00000205442	IZUMO3	FALSE	FALSE
chr9	24545423	C	T	ENST00000543880	ENSG00000205442	IZUMO3	FALSE	FALSE
chr9	24545426	A	T	ENST00000543880	ENSG00000205442	IZUMO3	TRUE	TRUE
chr9	24545442	T	A	ENST00000543880	ENSG00000205442	IZUMO3	TRUE	TRUE
chr9	24545460	T	A	ENST00000543880	ENSG00000205442	IZUMO3	TRUE	TRUE
chr9	24545468	A	C	ENST00000543880	ENSG00000205442	IZUMO3	TRUE	TRUE
chr9	24545468	A	T	ENST00000543880	ENSG00000205442	IZUMO3	TRUE	TRUE
chr9	24545481	C	A	ENST00000543880	ENSG00000205442	IZUMO3	TRUE	TRUE
chr9	24545484	T	A	ENST00000543880	ENSG00000205442	IZUMO3	TRUE	TRUE
chr9	24545490	G	A	ENST00000543880	ENSG00000205442	IZUMO3	TRUE	TRUE
chr9	24545496	C	A	ENST00000543880	ENSG00000205442	IZUMO3	TRUE	TRUE
chr9	24545505	G	A	ENST00000543880	ENSG00000205442	IZUMO3	TRUE	TRUE
chr9	24545511	G	A	ENST00000543880	ENSG00000205442	IZUMO3	TRUE	TRUE
chr9	24545523	C	A	ENST00000543880	ENSG00000205442	IZUMO3	TRUE	TRUE
chr9	24545525	G	C	ENST00000543880	ENSG00000205442	IZUMO3	TRUE	TRUE
chr9	24545525	G	T	ENST00000543880	ENSG00000205442	IZUMO3	TRUE	TRUE
chr9	24545541	C	A	ENST00000543880	ENSG00000205442	IZUMO3	TRUE	TRUE
chr9	24545546	A	T	ENST00000543880	ENSG00000205442	IZUMO3	TRUE	TRUE
chr9	24545562	C	A	ENST00000543880	ENSG00000205442	IZUMO3	TRUE	TRUE
chr9	24545571	T	A	ENST00000543880	ENSG00000205442	IZUMO3	TRUE	TRUE
chr9	24545578	A	T	ENST00000543880	ENSG00000205442	IZUMO3	TRUE	TRUE
chr9	24545583	C	A	ENST00000543880	ENSG00000205442	IZUMO3	TRUE	FALSE
chr9	24545585	A	C	ENST00000543880	ENSG00000205442	IZUMO3	TRUE	FALSE
chr9	24545585	A	T	ENST00000543880	ENSG00000205442	IZUMO3	TRUE	FALSE
chr9	24545587	A	T	ENST00000543880	ENSG00000205442	IZUMO3	TRUE	FALSE
chr9	24545595	T	A	ENST00000543880	ENSG00000205442	IZUMO3	TRUE	FALSE
chr9	24545601	C	A	ENST00000543880	ENSG00000205442	IZUMO3	FALSE	FALSE
chr9	24545612	G	C	ENST00000543880	ENSG00000205442	IZUMO3	FALSE	FALSE
chr9	24545612	G	T	ENST00000543880	ENSG00000205442	IZUMO3	FALSE	FALSE
chr9	24545633	A	C	ENST00000543880	ENSG00000205442	IZUMO3	FALSE	FALSE
chr9	24545633	A	T	ENST00000543880	ENSG00000205442	IZUMO3	FALSE	FALSE
chr9	24545635	C	T	ENST00000543880	ENSG00000205442	IZUMO3	FALSE	FALSE
chr9	24545636	C	T	ENST00000543880	ENSG00000205442	IZUMO3	FALSE	FALSE
chr9	25677689	C	T	ENST00000358022	ENSG00000198680	TUSC1	TRUE	TRUE
chr9	25677690	C	T	ENST00000358022	ENSG00000198680	TUSC1	TRUE	TRUE
chr9	25677706	C	A	ENST00000358022	ENSG00000198680	TUSC1	TRUE	TRUE
chr9	25677708	G	T	ENST00000358022	ENSG00000198680	TUSC1	TRUE	TRUE
chr9	25677739	C	A	ENST00000358022	ENSG00000198680	TUSC1	TRUE	TRUE
chr9	25677742	G	A	ENST00000358022	ENSG00000198680	TUSC1	TRUE	TRUE
chr9	25677751	G	A	ENST00000358022	ENSG00000198680	TUSC1	TRUE	TRUE
chr9	25677754	C	A	ENST00000358022	ENSG00000198680	TUSC1	TRUE	TRUE
chr9	25677757	C	A	ENST00000358022	ENSG00000198680	TUSC1	TRUE	TRUE
chr9	25677760	T	A	ENST00000358022	ENSG00000198680	TUSC1	TRUE	TRUE
chr9	25677781	C	A	ENST00000358022	ENSG00000198680	TUSC1	TRUE	TRUE
chr9	25677787	G	A	ENST00000358022	ENSG00000198680	TUSC1	TRUE	TRUE
chr9	25677790	C	A	ENST00000358022	ENSG00000198680	TUSC1	TRUE	TRUE
chr9	25677802	G	A	ENST00000358022	ENSG00000198680	TUSC1	TRUE	TRUE
chr9	25677818	G	C	ENST00000358022	ENSG00000198680	TUSC1	TRUE	TRUE
chr9	25677818	G	T	ENST00000358022	ENSG00000198680	TUSC1	TRUE	TRUE
chr9	25677829	C	A	ENST00000358022	ENSG00000198680	TUSC1	TRUE	TRUE
chr9	25677835	T	A	ENST00000358022	ENSG00000198680	TUSC1	TRUE	TRUE
chr9	25677838	C	A	ENST00000358022	ENSG00000198680	TUSC1	TRUE	TRUE
chr9	25677844	G	A	ENST00000358022	ENSG00000198680	TUSC1	TRUE	TRUE
chr9	25677874	C	A	ENST00000358022	ENSG00000198680	TUSC1	TRUE	TRUE
chr9	25677880	C	A	ENST00000358022	ENSG00000198680	TUSC1	TRUE	TRUE
chr9	25677883	G	A	ENST00000358022	ENSG00000198680	TUSC1	TRUE	TRUE
chr9	25677895	T	A	ENST00000358022	ENSG00000198680	TUSC1	TRUE	TRUE
chr9	25677919	C	A	ENST00000358022	ENSG00000198680	TUSC1	TRUE	TRUE
chr9	25677922	C	A	ENST00000358022	ENSG00000198680	TUSC1	TRUE	TRUE
chr9	25677940	C	A	ENST00000358022	ENSG00000198680	TUSC1	TRUE	TRUE
chr9	25677964	C	A	ENST00000358022	ENSG00000198680	TUSC1	TRUE	FALSE
chr9	25677978	A	T	ENST00000358022	ENSG00000198680	TUSC1	TRUE	FALSE
chr9	25677985	G	A	ENST00000358022	ENSG00000198680	TUSC1	TRUE	FALSE
chr9	25678006	C	A	ENST00000358022	ENSG00000198680	TUSC1		FALSE
chr9	25678012	T	A	ENST00000358022	ENSG00000198680	TUSC1		FALSE
chr9	25678027	C	A	ENST00000358022	ENSG00000198680	TUSC1		FALSE
chr9	25678048	C	A	ENST00000358022	ENSG00000198680	TUSC1		FALSE
chr9	25678051	G	A	ENST00000358022	ENSG00000198680	TUSC1		FALSE
chr9	25678069	G	A	ENST00000358022	ENSG00000198680	TUSC1	FALSE	FALSE
chr9	25678076	C	T	ENST00000358022	ENSG00000198680	TUSC1	FALSE	FALSE
chr9	25678077	C	T	ENST00000358022	ENSG00000198680	TUSC1	FALSE	FALSE
chr9	25678081	C	A	ENST00000358022	ENSG00000198680	TUSC1	FALSE	FALSE
chr9	25678102	C	A	ENST00000358022	ENSG00000198680	TUSC1	FALSE	FALSE
chr9	25678104	A	T	ENST00000358022	ENSG00000198680	TUSC1	FALSE	FALSE
chr9	25678135	C	A	ENST00000358022	ENSG00000198680	TUSC1	FALSE	FALSE
chr9	25678138	C	A	ENST00000358022	ENSG00000198680	TUSC1	FALSE	FALSE
chr9	25678144	G	A	ENST00000358022	ENSG00000198680	TUSC1	FALSE	FALSE
chr9	25678147	G	A	ENST00000358022	ENSG00000198680	TUSC1	FALSE	FALSE
chr9	25678150	G	A	ENST00000358022	ENSG00000198680	TUSC1	FALSE	FALSE
chr9	25678171	G	A	ENST00000358022	ENSG00000198680	TUSC1	FALSE	FALSE
chr9	25678172	C	T	ENST00000358022	ENSG00000198680	TUSC1	FALSE	FALSE
chr9	25678173	C	T	ENST00000358022	ENSG00000198680	TUSC1	FALSE	FALSE
chr9	25678243	G	A	ENST00000358022	ENSG00000198680	TUSC1	FALSE	FALSE
chr9	25678268	G	T	ENST00000358022	ENSG00000198680	TUSC1	FALSE	FALSE
chr9	25678271	G	T	ENST00000358022	ENSG00000198680	TUSC1	FALSE	FALSE
chr9	25678307	C	T	ENST00000358022	ENSG00000198680	TUSC1	FALSE	FALSE
chr9	25678308	C	T	ENST00000358022	ENSG00000198680	TUSC1	FALSE	FALSE
chr9	26842312	T	A	ENST00000333916	ENSG00000120159	CAAP1	FALSE	FALSE
chr9	26842315	T	A	ENST00000333916	ENSG00000120159	CAAP1
chr9	26842330	T	A	ENST00000333916	ENSG00000120159	CAAP1	FALSE	FALSE
chr9	26842342	T	A	ENST00000333916	ENSG00000120159	CAAP1	FALSE	FALSE
chr9	26842351	T	A	ENST00000333916	ENSG00000120159	CAAP1	FALSE	FALSE
chr9	26842363	C	A	ENST00000333916	ENSG00000120159	CAAP1	FALSE	FALSE
chr9	26842369	C	A	ENST00000333916	ENSG00000120159	CAAP1	FALSE	FALSE
chr9	26842378	C	A	ENST00000333916	ENSG00000120159	CAAP1	FALSE	FALSE
chr9	26842384	G	A	ENST00000333916	ENSG00000120159	CAAP1	FALSE	FALSE
chr9	26842387	G	A	ENST00000333916	ENSG00000120159	CAAP1	FALSE	FALSE
chr9	26842399	G	A	ENST00000333916	ENSG00000120159	CAAP1	FALSE	FALSE
chr9	26842408	C	A	ENST00000333916	ENSG00000120159	CAAP1	FALSE	FALSE
chr9	26842438	T	A	ENST00000333916	ENSG00000120159	CAAP1	FALSE	FALSE
chr9	26842444	C	A	ENST00000333916	ENSG00000120159	CAAP1	FALSE	FALSE
chr9	26842459	C	A	ENST00000333916	ENSG00000120159	CAAP1	FALSE	FALSE
chr9	26842468	C	A	ENST00000333916	ENSG00000120159	CAAP1	FALSE	FALSE
chr9	26842477	C	A	ENST00000333916	ENSG00000120159	CAAP1	FALSE	FALSE
chr9	26842489	T	A	ENST00000333916	ENSG00000120159	CAAP1	FALSE	FALSE
chr9	26842492	C	A	ENST00000333916	ENSG00000120159	CAAP1	FALSE	FALSE
chr9	26842501	T	A	ENST00000333916	ENSG00000120159	CAAP1	FALSE	FALSE
chr9	26842504	C	A	ENST00000333916	ENSG00000120159	CAAP1	FALSE	FALSE
chr9	26842519	G	A	ENST00000333916	ENSG00000120159	CAAP1	FALSE	FALSE
chr9	26842528	C	A	ENST00000333916	ENSG00000120159	CAAP1	FALSE	FALSE
chr9	26842534	G	A	ENST00000333916	ENSG00000120159	CAAP1	FALSE	FALSE
chr9	26842546	C	A	ENST00000333916	ENSG00000120159	CAAP1	FALSE	FALSE
chr9	26842555	C	A	ENST00000333916	ENSG00000120159	CAAP1	FALSE	FALSE
chr9	26842570	C	A	ENST00000333916	ENSG00000120159	CAAP1	FALSE	FALSE
chr9	26842573	C	A	ENST00000333916	ENSG00000120159	CAAP1	FALSE	FALSE
chr9	26842577	G	T	ENST00000333916	ENSG00000120159	CAAP1	FALSE	FALSE
chr9	26842588	C	A	ENST00000333916	ENSG00000120159	CAAP1	FALSE	FALSE
chr9	26842601	A	C	ENST00000333916	ENSG00000120159	CAAP1	FALSE	FALSE
chr9	26842601	A	T	ENST00000333916	ENSG00000120159	CAAP1	FALSE	FALSE
chr9	26842639	C	A	ENST00000333916	ENSG00000120159	CAAP1	FALSE	FALSE
chr9	26842645	T	A	ENST00000333916	ENSG00000120159	CAAP1	FALSE	FALSE
chr9	26842648	C	A	ENST00000333916	ENSG00000120159	CAAP1	TRUE	FALSE
chr9	26842648	C	G	ENST00000333916	ENSG00000120159	CAAP1	TRUE	FALSE
chr9	26842648	C	T	ENST00000333916	ENSG00000120159	CAAP1	TRUE	FALSE
chr9	26842649	T	A	ENST00000333916	ENSG00000120159	CAAP1	TRUE	FALSE
chr9	26842649	T	C	ENST00000333916	ENSG00000120159	CAAP1	TRUE	FALSE
chr9	26842649	T	G	ENST00000333916	ENSG00000120159	CAAP1	TRUE	FALSE
chr9	26861064	A	C	ENST00000333916	ENSG00000120159	CAAP1	TRUE	FALSE
chr9	26861064	A	G	ENST00000333916	ENSG00000120159	CAAP1	TRUE	FALSE
chr9	26861064	A	T	ENST00000333916	ENSG00000120159	CAAP1	TRUE	FALSE
chr9	26861065	C	A	ENST00000333916	ENSG00000120159	CAAP1	TRUE	FALSE
chr9	26861065	C	G	ENST00000333916	ENSG00000120159	CAAP1	TRUE	FALSE
chr9	26861065	C	T	ENST00000333916	ENSG00000120159	CAAP1	TRUE	FALSE
chr9	26861066	C	A	ENST00000333916	ENSG00000120159	CAAP1	FALSE	FALSE
chr9	26861069	G	A	ENST00000333916	ENSG00000120159	CAAP1	FALSE	FALSE
chr9	26861072	T	A	ENST00000333916	ENSG00000120159	CAAP1
chr9	26861074	A	C	ENST00000333916	ENSG00000120159	CAAP1	FALSE	FALSE
chr9	26861074	A	T	ENST00000333916	ENSG00000120159	CAAP1	FALSE	FALSE
chr9	26861078	C	A	ENST00000333916	ENSG00000120159	CAAP1	FALSE	FALSE
chr9	26861080	A	T	ENST00000333916	ENSG00000120159	CAAP1	FALSE	FALSE
chr9	26861087	C	A	ENST00000333916	ENSG00000120159	CAAP1	FALSE	FALSE
chr9	26861093	G	A	ENST00000333916	ENSG00000120159	CAAP1	FALSE	FALSE
chr9	26861096	T	A	ENST00000333916	ENSG00000120159	CAAP1	FALSE	FALSE
chr9	26861102	C	A	ENST00000333916	ENSG00000120159	CAAP1	FALSE	FALSE
chr9	26861105	T	A	ENST00000333916	ENSG00000120159	CAAP1
chr9	26861113	G	C	ENST00000333916	ENSG00000120159	CAAP1	FALSE	FALSE
chr9	26861113	G	T	ENST00000333916	ENSG00000120159	CAAP1	FALSE	FALSE
chr9	26861127	A	T	ENST00000333916	ENSG00000120159	CAAP1	TRUE	TRUE
chr9	26861138	G	A	ENST00000333916	ENSG00000120159	CAAP1	TRUE	TRUE
chr9	26861140	C	A	ENST00000333916	ENSG00000120159	CAAP1	TRUE	FALSE
chr9	26861140	C	G	ENST00000333916	ENSG00000120159	CAAP1	TRUE	FALSE
chr9	26861140	C	T	ENST00000333916	ENSG00000120159	CAAP1	TRUE	FALSE
chr9	26861141	T	A	ENST00000333916	ENSG00000120159	CAAP1	TRUE	FALSE
chr9	26861141	T	C	ENST00000333916	ENSG00000120159	CAAP1	TRUE	FALSE
chr9	26861141	T	G	ENST00000333916	ENSG00000120159	CAAP1	TRUE	FALSE
chr9	26884808	A	C	ENST00000333916	ENSG00000120159	CAAP1	TRUE	FALSE
chr9	26884808	A	G	ENST00000333916	ENSG00000120159	CAAP1	TRUE	FALSE
chr9	26884808	A	T	ENST00000333916	ENSG00000120159	CAAP1	TRUE	FALSE
chr9	26884809	C	A	ENST00000333916	ENSG00000120159	CAAP1	TRUE	FALSE
chr9	26884809	C	G	ENST00000333916	ENSG00000120159	CAAP1	TRUE	FALSE
chr9	26884809	C	T	ENST00000333916	ENSG00000120159	CAAP1	TRUE	FALSE
chr9	26884811	G	A	ENST00000333916	ENSG00000120159	CAAP1	TRUE	TRUE
chr9	26884819	A	C	ENST00000333916	ENSG00000120159	CAAP1	TRUE	TRUE
chr9	26884819	A	T	ENST00000333916	ENSG00000120159	CAAP1	TRUE	TRUE
chr9	26884829	C	A	ENST00000333916	ENSG00000120159	CAAP1	TRUE	TRUE
chr9	26884835	T	A	ENST00000333916	ENSG00000120159	CAAP1	TRUE	TRUE
chr9	26884853	C	A	ENST00000333916	ENSG00000120159	CAAP1	TRUE	TRUE
chr9	26884856	C	A	ENST00000333916	ENSG00000120159	CAAP1	TRUE	TRUE
chr9	26884859	C	A	ENST00000333916	ENSG00000120159	CAAP1	TRUE	TRUE
chr9	26884877	C	A	ENST00000333916	ENSG00000120159	CAAP1	TRUE	TRUE
chr9	26884886	C	A	ENST00000333916	ENSG00000120159	CAAP1	TRUE	FALSE
chr9	26884886	C	G	ENST00000333916	ENSG00000120159	CAAP1	TRUE	FALSE
chr9	26884886	C	T	ENST00000333916	ENSG00000120159	CAAP1	TRUE	FALSE
chr9	26884887	T	A	ENST00000333916	ENSG00000120159	CAAP1	TRUE	FALSE
chr9	26884887	T	C	ENST00000333916	ENSG00000120159	CAAP1	TRUE	FALSE
chr9	26884887	T	G	ENST00000333916	ENSG00000120159	CAAP1	TRUE	FALSE
chr9	26886102	A	C	ENST00000333916	ENSG00000120159	CAAP1	TRUE	FALSE
chr9	26886102	A	G	ENST00000333916	ENSG00000120159	CAAP1	TRUE	FALSE
chr9	26886102	A	T	ENST00000333916	ENSG00000120159	CAAP1	TRUE	FALSE
chr9	26886103	C	A	ENST00000333916	ENSG00000120159	CAAP1	TRUE	FALSE
chr9	26886103	C	G	ENST00000333916	ENSG00000120159	CAAP1	TRUE	FALSE
chr9	26886103	C	T	ENST00000333916	ENSG00000120159	CAAP1	TRUE	FALSE
chr9	26886107	C	A	ENST00000333916	ENSG00000120159	CAAP1	TRUE	TRUE
chr9	26886116	T	A	ENST00000333916	ENSG00000120159	CAAP1	TRUE	TRUE
chr9	26886118	A	T	ENST00000333916	ENSG00000120159	CAAP1	TRUE	TRUE
chr9	26886125	T	A	ENST00000333916	ENSG00000120159	CAAP1
chr9	26886128	T	A	ENST00000333916	ENSG00000120159	CAAP1
chr9	26886131	C	A	ENST00000333916	ENSG00000120159	CAAP1	TRUE	TRUE
chr9	26886143	C	A	ENST00000333916	ENSG00000120159	CAAP1	TRUE	TRUE
chr9	26886145	A	C	ENST00000333916	ENSG00000120159	CAAP1	TRUE	TRUE
chr9	26886145	A	T	ENST00000333916	ENSG00000120159	CAAP1	TRUE	TRUE
chr9	26886149	G	A	ENST00000333916	ENSG00000120159	CAAP1	TRUE	TRUE
chr9	26886152	C	A	ENST00000333916	ENSG00000120159	CAAP1	TRUE	TRUE
chr9	26886155	G	A	ENST00000333916	ENSG00000120159	CAAP1	TRUE	TRUE
chr9	26886156	G	T	ENST00000333916	ENSG00000120159	CAAP1	TRUE	TRUE
chr9	26886164	T	A	ENST00000333916	ENSG00000120159	CAAP1	TRUE	TRUE
chr9	26886167	T	A	ENST00000333916	ENSG00000120159	CAAP1
chr9	26886173	C	A	ENST00000333916	ENSG00000120159	CAAP1	TRUE	TRUE
chr9	26886176	C	A	ENST00000333916	ENSG00000120159	CAAP1	TRUE	TRUE
chr9	26886181	G	C	ENST00000333916	ENSG00000120159	CAAP1	TRUE	TRUE
chr9	26886181	G	T	ENST00000333916	ENSG00000120159	CAAP1	TRUE	TRUE
chr9	26886183	A	T	ENST00000333916	ENSG00000120159	CAAP1	TRUE	TRUE
chr9	26886189	C	A	ENST00000333916	ENSG00000120159	CAAP1	TRUE	FALSE
chr9	26886189	C	G	ENST00000333916	ENSG00000120159	CAAP1	TRUE	FALSE
chr9	26886189	C	T	ENST00000333916	ENSG00000120159	CAAP1	TRUE	FALSE
chr9	26886190	T	A	ENST00000333916	ENSG00000120159	CAAP1	TRUE	FALSE
chr9	26886190	T	C	ENST00000333916	ENSG00000120159	CAAP1	TRUE	FALSE
chr9	26886190	T	G	ENST00000333916	ENSG00000120159	CAAP1	TRUE	FALSE
chr9	26887311	A	C	ENST00000333916	ENSG00000120159	CAAP1	TRUE	FALSE
chr9	26887311	A	G	ENST00000333916	ENSG00000120159	CAAP1	TRUE	FALSE
chr9	26887311	A	T	ENST00000333916	ENSG00000120159	CAAP1	TRUE	FALSE
chr9	26887312	C	A	ENST00000333916	ENSG00000120159	CAAP1	TRUE	FALSE
chr9	26887312	C	G	ENST00000333916	ENSG00000120159	CAAP1	TRUE	FALSE
chr9	26887312	C	T	ENST00000333916	ENSG00000120159	CAAP1	TRUE	FALSE
chr9	26887315	T	A	ENST00000333916	ENSG00000120159	CAAP1	TRUE	TRUE
chr9	26887317	A	C	ENST00000333916	ENSG00000120159	CAAP1	TRUE	TRUE
chr9	26887317	A	T	ENST00000333916	ENSG00000120159	CAAP1	TRUE	TRUE
chr9	26887336	T	A	ENST00000333916	ENSG00000120159	CAAP1	TRUE	TRUE
chr9	26887339	G	A	ENST00000333916	ENSG00000120159	CAAP1	TRUE	TRUE
chr9	26887341	A	C	ENST00000333916	ENSG00000120159	CAAP1	TRUE	TRUE
chr9	26887341	A	T	ENST00000333916	ENSG00000120159	CAAP1	TRUE	TRUE
chr9	26887345	T	A	ENST00000333916	ENSG00000120159	CAAP1	TRUE	TRUE
chr9	26887348	T	A	ENST00000333916	ENSG00000120159	CAAP1	TRUE	TRUE
chr9	26887351	C	A	ENST00000333916	ENSG00000120159	CAAP1	TRUE	TRUE
chr9	26887354	C	A	ENST00000333916	ENSG00000120159	CAAP1	TRUE	TRUE
chr9	26887361	A	T	ENST00000333916	ENSG00000120159	CAAP1	TRUE	TRUE
chr9	26887367	G	T	ENST00000333916	ENSG00000120159	CAAP1	TRUE	TRUE
chr9	26887372	G	A	ENST00000333916	ENSG00000120159	CAAP1	TRUE	TRUE
chr9	26887375	G	A	ENST00000333916	ENSG00000120159	CAAP1	TRUE	TRUE
chr9	26887384	C	A	ENST00000333916	ENSG00000120159	CAAP1	TRUE	TRUE
chr9	26887387	T	A	ENST00000333916	ENSG00000120159	CAAP1	TRUE	TRUE
chr9	26887390	T	A	ENST00000333916	ENSG00000120159	CAAP1	TRUE	TRUE
chr9	26887395	G	C	ENST00000333916	ENSG00000120159	CAAP1	TRUE	TRUE
chr9	26887395	G	T	ENST00000333916	ENSG00000120159	CAAP1	TRUE	TRUE
chr9	26887400	A	C	ENST00000333916	ENSG00000120159	CAAP1	TRUE	TRUE
chr9	26887400	A	T	ENST00000333916	ENSG00000120159	CAAP1	TRUE	TRUE
chr9	26887417	T	A	ENST00000333916	ENSG00000120159	CAAP1	TRUE	TRUE
chr9	26887419	A	T	ENST00000333916	ENSG00000120159	CAAP1	TRUE	TRUE
chr9	26887422	G	C	ENST00000333916	ENSG00000120159	CAAP1	TRUE	TRUE
chr9	26887422	G	T	ENST00000333916	ENSG00000120159	CAAP1	TRUE	TRUE
chr9	26887441	C	A	ENST00000333916	ENSG00000120159	CAAP1	TRUE	TRUE
chr9	26887447	C	A	ENST00000333916	ENSG00000120159	CAAP1	TRUE	TRUE
chr9	26887450	C	A	ENST00000333916	ENSG00000120159	CAAP1	TRUE	TRUE
chr9	26887465	C	A	ENST00000333916	ENSG00000120159	CAAP1	TRUE	TRUE
chr9	26887470	A	T	ENST00000333916	ENSG00000120159	CAAP1	TRUE	TRUE
chr9	26887476	A	C	ENST00000333916	ENSG00000120159	CAAP1	TRUE	TRUE
chr9	26887476	A	T	ENST00000333916	ENSG00000120159	CAAP1	TRUE	TRUE
chr9	26887480	C	A	ENST00000333916	ENSG00000120159	CAAP1	TRUE	TRUE
chr9	26887483	T	A	ENST00000333916	ENSG00000120159	CAAP1	TRUE	TRUE
chr9	26887486	C	A	ENST00000333916	ENSG00000120159	CAAP1	TRUE	TRUE
chr9	26887488	A	T	ENST00000333916	ENSG00000120159	CAAP1	TRUE	TRUE
chr9	26887497	A	T	ENST00000333916	ENSG00000120159	CAAP1	TRUE	TRUE
chr9	26887502	A	C	ENST00000333916	ENSG00000120159	CAAP1
chr9	26887502	A	T	ENST00000333916	ENSG00000120159	CAAP1	TRUE	TRUE
chr9	26887507	T	A	ENST00000333916	ENSG00000120159	CAAP1	TRUE	TRUE
chr9	26887513	C	A	ENST00000333916	ENSG00000120159	CAAP1	TRUE	TRUE
chr9	26887514	C	A	ENST00000333916	ENSG00000120159	CAAP1	TRUE	FALSE
chr9	26887514	C	G	ENST00000333916	ENSG00000120159	CAAP1	TRUE	FALSE
chr9	26887514	C	T	ENST00000333916	ENSG00000120159	CAAP1	TRUE	FALSE
chr9	26887515	T	A	ENST00000333916	ENSG00000120159	CAAP1	TRUE	FALSE
chr9	26887515	T	C	ENST00000333916	ENSG00000120159	CAAP1	TRUE	FALSE
chr9	26887515	T	G	ENST00000333916	ENSG00000120159	CAAP1	TRUE	FALSE
chr9	26892411	A	C	ENST00000333916	ENSG00000120159	CAAP1	TRUE	FALSE
chr9	26892411	A	G	ENST00000333916	ENSG00000120159	CAAP1	TRUE	FALSE
chr9	26892411	A	T	ENST00000333916	ENSG00000120159	CAAP1	TRUE	FALSE
chr9	26892412	C	A	ENST00000333916	ENSG00000120159	CAAP1	TRUE	FALSE
chr9	26892412	C	G	ENST00000333916	ENSG00000120159	CAAP1	TRUE	FALSE
chr9	26892412	C	T	ENST00000333916	ENSG00000120159	CAAP1	TRUE	FALSE
chr9	26892415	G	A	ENST00000333916	ENSG00000120159	CAAP1	TRUE	TRUE
chr9	26892418	G	A	ENST00000333916	ENSG00000120159	CAAP1	TRUE	TRUE
chr9	26892420	A	T	ENST00000333916	ENSG00000120159	CAAP1	TRUE	TRUE
chr9	26892429	G	T	ENST00000333916	ENSG00000120159	CAAP1	TRUE	TRUE
chr9	26892460	T	A	ENST00000333916	ENSG00000120159	CAAP1	TRUE	TRUE
chr9	26892469	C	A	ENST00000333916	ENSG00000120159	CAAP1	TRUE	TRUE
chr9	26892478	C	A	ENST00000333916	ENSG00000120159	CAAP1	TRUE	TRUE
chr9	26892494	C	T	ENST00000333916	ENSG00000120159	CAAP1	TRUE	TRUE
chr9	26892495	C	T	ENST00000333916	ENSG00000120159	CAAP1	TRUE	TRUE
chr9	26892497	A	T	ENST00000333916	ENSG00000120159	CAAP1	TRUE	TRUE
chr9	26892532	C	A	ENST00000333916	ENSG00000120159	CAAP1	TRUE	TRUE
chr9	26892551	A	T	ENST00000333916	ENSG00000120159	CAAP1	TRUE	TRUE
chr9	26892554	G	T	ENST00000333916	ENSG00000120159	CAAP1	TRUE	TRUE
chr9	26892569	G	T	ENST00000333916	ENSG00000120159	CAAP1	TRUE	TRUE
chr9	26892587	G	T	ENST00000333916	ENSG00000120159	CAAP1	TRUE	TRUE
chr9	26892604	C	A	ENST00000333916	ENSG00000120159	CAAP1	TRUE	TRUE
chr9	26892621	A	T	ENST00000333916	ENSG00000120159	CAAP1	TRUE	TRUE
chr9	26892664	C	A	ENST00000333916	ENSG00000120159	CAAP1	TRUE	FALSE
chr9	26892667	G	A	ENST00000333916	ENSG00000120159	CAAP1	FALSE	FALSE
chr9	26892679	T	A	ENST00000333916	ENSG00000120159	CAAP1	FALSE	FALSE
chr9	26892688	T	A	ENST00000333916	ENSG00000120159	CAAP1	FALSE	FALSE
chr9	26892691	C	A	ENST00000333916	ENSG00000120159	CAAP1	FALSE	FALSE
chr9	26892703	T	A	ENST00000333916	ENSG00000120159	CAAP1	FALSE	FALSE
chr9	26892706	T	A	ENST00000333916	ENSG00000120159	CAAP1	FALSE	FALSE
chr9	26905518	A	T	ENST00000397292	ENSG00000137055	PLAA	FALSE	FALSE
chr9	26905534	T	A	ENST00000397292	ENSG00000137055	PLAA	FALSE	FALSE
chr9	26905535	A	T	ENST00000397292	ENSG00000137055	PLAA	FALSE	FALSE
chr9	26905538	G	T	ENST00000397292	ENSG00000137055	PLAA	FALSE	FALSE
chr9	26905543	C	A	ENST00000397292	ENSG00000137055	PLAA	FALSE	FALSE
chr9	26905552	T	A	ENST00000397292	ENSG00000137055	PLAA	FALSE	FALSE
chr9	26905561	C	A	ENST00000397292	ENSG00000137055	PLAA	FALSE	FALSE
chr9	26905563	G	C	ENST00000397292	ENSG00000137055	PLAA	FALSE	FALSE
chr9	26905563	G	T	ENST00000397292	ENSG00000137055	PLAA	FALSE	FALSE
chr9	26905569	G	C	ENST00000397292	ENSG00000137055	PLAA	FALSE	FALSE
chr9	26905569	G	T	ENST00000397292	ENSG00000137055	PLAA	FALSE	FALSE
chr9	26905574	A	C	ENST00000397292	ENSG00000137055	PLAA	FALSE	FALSE
chr9	26905574	A	T	ENST00000397292	ENSG00000137055	PLAA	FALSE	FALSE
chr9	26905579	T	A	ENST00000397292	ENSG00000137055	PLAA	FALSE	FALSE
chr9	26905582	T	A	ENST00000397292	ENSG00000137055	PLAA
chr9	26905588	G	A	ENST00000397292	ENSG00000137055	PLAA	FALSE	FALSE
chr9	26905602	A	C	ENST00000397292	ENSG00000137055	PLAA	FALSE	FALSE
chr9	26905602	A	T	ENST00000397292	ENSG00000137055	PLAA	FALSE	FALSE
chr9	26905609	T	A	ENST00000397292	ENSG00000137055	PLAA	FALSE	FALSE
chr9	26905614	A	C	ENST00000397292	ENSG00000137055	PLAA	FALSE	FALSE
chr9	26905614	A	T	ENST00000397292	ENSG00000137055	PLAA	FALSE	FALSE
chr9	26905618	G	A	ENST00000397292	ENSG00000137055	PLAA	FALSE	FALSE
chr9	26905629	G	C	ENST00000397292	ENSG00000137055	PLAA	FALSE	FALSE
chr9	26905629	G	T	ENST00000397292	ENSG00000137055	PLAA	FALSE	FALSE
chr9	26905651	C	A	ENST00000397292	ENSG00000137055	PLAA	FALSE	FALSE
chr9	26905669	T	A	ENST00000397292	ENSG00000137055	PLAA	FALSE	FALSE
chr9	26905681	C	A	ENST00000397292	ENSG00000137055	PLAA	FALSE	FALSE
chr9	26905690	G	A	ENST00000397292	ENSG00000137055	PLAA	FALSE	FALSE
chr9	26905699	C	A	ENST00000397292	ENSG00000137055	PLAA	FALSE	FALSE
chr9	26905701	A	T	ENST00000397292	ENSG00000137055	PLAA	FALSE	FALSE
chr9	26905719	G	C	ENST00000397292	ENSG00000137055	PLAA	FALSE	FALSE
chr9	26905719	G	T	ENST00000397292	ENSG00000137055	PLAA	FALSE	FALSE
chr9	26905722	A	T	ENST00000397292	ENSG00000137055	PLAA	FALSE	FALSE
chr9	26905724	A	T	ENST00000397292	ENSG00000137055	PLAA	FALSE	FALSE
chr9	26905729	G	A	ENST00000397292	ENSG00000137055	PLAA	FALSE	FALSE
chr9	26905735	T	A	ENST00000397292	ENSG00000137055	PLAA	FALSE	FALSE
chr9	26905741	C	A	ENST00000397292	ENSG00000137055	PLAA	FALSE	FALSE
chr9	26905756	T	A	ENST00000397292	ENSG00000137055	PLAA	FALSE	FALSE
chr9	26905763	A	T	ENST00000397292	ENSG00000137055	PLAA	FALSE	FALSE
chr9	26905772	A	C	ENST00000397292	ENSG00000137055	PLAA	FALSE	FALSE
chr9	26905772	A	T	ENST00000397292	ENSG00000137055	PLAA	FALSE	FALSE
chr9	26905785	A	T	ENST00000397292	ENSG00000137055	PLAA	FALSE	FALSE
chr9	26905813	T	A	ENST00000397292	ENSG00000137055	PLAA	FALSE	FALSE
chr9	26905824	G	C	ENST00000397292	ENSG00000137055	PLAA	FALSE	FALSE
chr9	26905824	G	T	ENST00000397292	ENSG00000137055	PLAA	FALSE	FALSE
chr9	26905828	T	A	ENST00000397292	ENSG00000137055	PLAA	FALSE	FALSE
chr9	26905834	C	A	ENST00000397292	ENSG00000137055	PLAA	FALSE	FALSE
chr9	26905854	G	C	ENST00000397292	ENSG00000137055	PLAA	FALSE	FALSE
chr9	26905854	G	T	ENST00000397292	ENSG00000137055	PLAA	FALSE	FALSE
chr9	26905858	C	A	ENST00000397292	ENSG00000137055	PLAA	FALSE	FALSE
chr9	26905864	G	A	ENST00000397292	ENSG00000137055	PLAA	FALSE	FALSE
chr9	26905879	T	A	ENST00000397292	ENSG00000137055	PLAA	FALSE	FALSE
chr9	26905882	G	A	ENST00000397292	ENSG00000137055	PLAA	FALSE	FALSE
chr9	26905885	C	A	ENST00000397292	ENSG00000137055	PLAA	FALSE	FALSE
chr9	26905891	G	A	ENST00000397292	ENSG00000137055	PLAA	FALSE	FALSE
chr9	26905901	A	T	ENST00000397292	ENSG00000137055	PLAA	FALSE	FALSE
chr9	26905907	G	T	ENST00000397292	ENSG00000137055	PLAA	FALSE	FALSE
chr9	26905933	G	A	ENST00000397292	ENSG00000137055	PLAA	FALSE	FALSE
chr9	26905945	T	A	ENST00000397292	ENSG00000137055	PLAA	FALSE	FALSE
chr9	26905948	C	A	ENST00000397292	ENSG00000137055	PLAA	FALSE	FALSE
chr9	26905951	T	A	ENST00000397292	ENSG00000137055	PLAA	FALSE	FALSE
chr9	26905987	G	A	ENST00000397292	ENSG00000137055	PLAA	FALSE	FALSE
chr9	26905996	C	A	ENST00000397292	ENSG00000137055	PLAA	FALSE	FALSE
chr9	26905999	T	A	ENST00000397292	ENSG00000137055	PLAA	FALSE	FALSE
chr9	26906002	C	A	ENST00000397292	ENSG00000137055	PLAA	FALSE	FALSE
chr9	26906006	G	T	ENST00000397292	ENSG00000137055	PLAA	FALSE	FALSE
chr9	26906017	C	A	ENST00000397292	ENSG00000137055	PLAA	FALSE	FALSE
chr9	26906035	T	A	ENST00000397292	ENSG00000137055	PLAA	FALSE	FALSE
chr9	26906040	G	C	ENST00000397292	ENSG00000137055	PLAA	FALSE	FALSE
chr9	26906040	G	T	ENST00000397292	ENSG00000137055	PLAA	FALSE	FALSE
chr9	26906043	A	T	ENST00000397292	ENSG00000137055	PLAA	FALSE	FALSE
chr9	26906077	C	A	ENST00000397292	ENSG00000137055	PLAA	TRUE	FALSE
chr9	26906077	C	G	ENST00000397292	ENSG00000137055	PLAA	TRUE	FALSE
chr9	26906077	C	T	ENST00000397292	ENSG00000137055	PLAA	TRUE	FALSE
chr9	26906078	T	A	ENST00000397292	ENSG00000137055	PLAA	TRUE	FALSE
chr9	26906078	T	C	ENST00000397292	ENSG00000137055	PLAA	TRUE	FALSE
chr9	26906078	T	G	ENST00000397292	ENSG00000137055	PLAA	TRUE	FALSE
chr9	26907832	A	C	ENST00000397292	ENSG00000137055	PLAA	TRUE	FALSE
chr9	26907832	A	G	ENST00000397292	ENSG00000137055	PLAA	TRUE	FALSE
chr9	26907832	A	T	ENST00000397292	ENSG00000137055	PLAA	TRUE	FALSE
chr9	26907833	C	A	ENST00000397292	ENSG00000137055	PLAA	TRUE	FALSE
chr9	26907833	C	G	ENST00000397292	ENSG00000137055	PLAA	TRUE	FALSE
chr9	26907833	C	T	ENST00000397292	ENSG00000137055	PLAA	TRUE	FALSE
chr9	26907837	C	A	ENST00000397292	ENSG00000137055	PLAA	FALSE	FALSE
chr9	26907841	A	T	ENST00000397292	ENSG00000137055	PLAA	FALSE	FALSE
chr9	26907855	T	A	ENST00000397292	ENSG00000137055	PLAA	FALSE	FALSE
chr9	26907856	C	T	ENST00000397292	ENSG00000137055	PLAA	FALSE	FALSE
chr9	26907857	C	T	ENST00000397292	ENSG00000137055	PLAA	FALSE	FALSE
chr9	26907860	A	T	ENST00000397292	ENSG00000137055	PLAA	FALSE	FALSE
chr9	26907867	G	A	ENST00000397292	ENSG00000137055	PLAA	FALSE	FALSE
chr9	26907873	G	A	ENST00000397292	ENSG00000137055	PLAA	FALSE	FALSE
chr9	26907876	G	A	ENST00000397292	ENSG00000137055	PLAA	FALSE	FALSE
chr9	26907888	T	A	ENST00000397292	ENSG00000137055	PLAA	TRUE	TRUE
chr9	26907891	C	A	ENST00000397292	ENSG00000137055	PLAA	TRUE	TRUE
chr9	26907893	G	C	ENST00000397292	ENSG00000137055	PLAA	TRUE	TRUE
chr9	26907893	G	T	ENST00000397292	ENSG00000137055	PLAA	TRUE	TRUE
chr9	26907904	A	T	ENST00000397292	ENSG00000137055	PLAA	TRUE	TRUE
chr9	26907924	T	A	ENST00000397292	ENSG00000137055	PLAA	TRUE	TRUE
chr9	26907927	C	A	ENST00000397292	ENSG00000137055	PLAA	TRUE	TRUE
chr9	26907938	A	T	ENST00000397292	ENSG00000137055	PLAA	TRUE	TRUE
chr9	26907948	C	A	ENST00000397292	ENSG00000137055	PLAA	TRUE	TRUE
chr9	26907953	A	C	ENST00000397292	ENSG00000137055	PLAA	TRUE	TRUE
chr9	26907953	A	T	ENST00000397292	ENSG00000137055	PLAA	TRUE	TRUE
chr9	26907957	T	A	ENST00000397292	ENSG00000137055	PLAA	TRUE	TRUE
chr9	26907960	T	A	ENST00000397292	ENSG00000137055	PLAA	TRUE	TRUE
chr9	26907963	C	A	ENST00000397292	ENSG00000137055	PLAA	TRUE	TRUE
chr9	26907966	C	A	ENST00000397292	ENSG00000137055	PLAA	TRUE	TRUE
chr9	26907978	C	A	ENST00000397292	ENSG00000137055	PLAA	TRUE	TRUE
chr9	26907987	C	A	ENST00000397292	ENSG00000137055	PLAA	TRUE	TRUE
chr9	26907990	T	A	ENST00000397292	ENSG00000137055	PLAA	TRUE	TRUE
chr9	26907996	T	A	ENST00000397292	ENSG00000137055	PLAA	TRUE	TRUE
chr9	26907999	C	A	ENST00000397292	ENSG00000137055	PLAA	TRUE	TRUE
chr9	26907999	C	G	ENST00000397292	ENSG00000137055	PLAA	TRUE	FALSE
chr9	26907999	C	T	ENST00000397292	ENSG00000137055	PLAA	TRUE	TRUE
chr9	26908000	T	A	ENST00000397292	ENSG00000137055	PLAA	TRUE	TRUE
chr9	26908000	T	C	ENST00000397292	ENSG00000137055	PLAA	TRUE	TRUE
chr9	26908000	T	G	ENST00000397292	ENSG00000137055	PLAA	TRUE	TRUE
chr9	26910336	A	C	ENST00000397292	ENSG00000137055	PLAA	TRUE	TRUE
chr9	26910336	A	G	ENST00000397292	ENSG00000137055	PLAA	FALSE	FALSE
chr9	26910336	A	T	ENST00000397292	ENSG00000137055	PLAA	TRUE	TRUE
chr9	26910337	C	A	ENST00000397292	ENSG00000137055	PLAA	TRUE	TRUE
chr9	26910337	C	G	ENST00000397292	ENSG00000137055	PLAA	TRUE	TRUE
chr9	26910337	C	T	ENST00000397292	ENSG00000137055	PLAA	TRUE	TRUE
chr9	26910340	A	C	ENST00000397292	ENSG00000137055	PLAA	TRUE	TRUE
chr9	26910340	A	T	ENST00000397292	ENSG00000137055	PLAA	TRUE	TRUE
chr9	26910347	G	A	ENST00000397292	ENSG00000137055	PLAA	TRUE	TRUE
chr9	26910362	G	A	ENST00000397292	ENSG00000137055	PLAA	TRUE	TRUE
chr9	26910380	C	A	ENST00000397292	ENSG00000137055	PLAA	TRUE	TRUE
chr9	26910383	T	A	ENST00000397292	ENSG00000137055	PLAA	TRUE	TRUE
chr9	26910386	T	A	ENST00000397292	ENSG00000137055	PLAA	TRUE	TRUE
chr9	26910393	A	C	ENST00000397292	ENSG00000137055	PLAA	TRUE	TRUE
chr9	26910393	A	T	ENST00000397292	ENSG00000137055	PLAA	TRUE	TRUE
chr9	26910410	T	A	ENST00000397292	ENSG00000137055	PLAA	TRUE	TRUE
chr9	26910421	G	C	ENST00000397292	ENSG00000137055	PLAA	TRUE	TRUE
chr9	26910421	G	T	ENST00000397292	ENSG00000137055	PLAA	TRUE	TRUE
chr9	26910425	G	A	ENST00000397292	ENSG00000137055	PLAA	TRUE	TRUE
chr9	26910426	G	C	ENST00000397292	ENSG00000137055	PLAA	TRUE	TRUE
chr9	26910426	G	T	ENST00000397292	ENSG00000137055	PLAA	TRUE	TRUE
chr9	26910440	C	A	ENST00000397292	ENSG00000137055	PLAA	TRUE	FALSE
chr9	26910440	C	G	ENST00000397292	ENSG00000137055	PLAA	TRUE	FALSE
chr9	26910440	C	T	ENST00000397292	ENSG00000137055	PLAA	TRUE	FALSE
chr9	26910441	T	A	ENST00000397292	ENSG00000137055	PLAA	TRUE	FALSE
chr9	26910441	T	C	ENST00000397292	ENSG00000137055	PLAA	TRUE	FALSE
chr9	26910441	T	G	ENST00000397292	ENSG00000137055	PLAA	TRUE	FALSE
chr9	26913877	A	C	ENST00000397292	ENSG00000137055	PLAA	TRUE	FALSE
chr9	26913877	A	G	ENST00000397292	ENSG00000137055	PLAA	TRUE	FALSE
chr9	26913877	A	T	ENST00000397292	ENSG00000137055	PLAA	TRUE	FALSE
chr9	26913878	C	A	ENST00000397292	ENSG00000137055	PLAA	TRUE	FALSE
chr9	26913878	C	G	ENST00000397292	ENSG00000137055	PLAA	TRUE	FALSE
chr9	26913878	C	T	ENST00000397292	ENSG00000137055	PLAA	TRUE	FALSE
chr9	26913897	C	A	ENST00000397292	ENSG00000137055	PLAA	TRUE	TRUE
chr9	26913912	C	A	ENST00000397292	ENSG00000137055	PLAA	TRUE	TRUE
chr9	26913934	A	C	ENST00000397292	ENSG00000137055	PLAA	TRUE	TRUE
chr9	26913934	A	T	ENST00000397292	ENSG00000137055	PLAA	TRUE	TRUE
chr9	26913948	C	A	ENST00000397292	ENSG00000137055	PLAA	TRUE	FALSE
chr9	26913948	C	G	ENST00000397292	ENSG00000137055	PLAA	TRUE	FALSE
chr9	26913948	C	T	ENST00000397292	ENSG00000137055	PLAA	TRUE	FALSE
chr9	26913949	T	A	ENST00000397292	ENSG00000137055	PLAA	TRUE	FALSE
chr9	26913949	T	C	ENST00000397292	ENSG00000137055	PLAA	TRUE	FALSE
chr9	26913949	T	G	ENST00000397292	ENSG00000137055	PLAA	TRUE	FALSE
chr9	26917095	A	C	ENST00000397292	ENSG00000137055	PLAA	TRUE	FALSE
chr9	26917095	A	G	ENST00000397292	ENSG00000137055	PLAA	TRUE	FALSE
chr9	26917095	A	T	ENST00000397292	ENSG00000137055	PLAA	TRUE	FALSE
chr9	26917096	C	A	ENST00000397292	ENSG00000137055	PLAA	TRUE	FALSE
chr9	26917096	C	G	ENST00000397292	ENSG00000137055	PLAA	TRUE	FALSE
chr9	26917096	C	T	ENST00000397292	ENSG00000137055	PLAA	TRUE	FALSE
chr9	26917136	C	A	ENST00000397292	ENSG00000137055	PLAA	TRUE	TRUE
chr9	26917138	G	T	ENST00000397292	ENSG00000137055	PLAA	TRUE	TRUE
chr9	26917152	A	C	ENST00000397292	ENSG00000137055	PLAA	TRUE	TRUE
chr9	26917152	A	T	ENST00000397292	ENSG00000137055	PLAA	TRUE	TRUE
chr9	26917166	C	A	ENST00000397292	ENSG00000137055	PLAA	TRUE	FALSE
chr9	26917166	C	G	ENST00000397292	ENSG00000137055	PLAA	TRUE	FALSE
chr9	26917166	C	T	ENST00000397292	ENSG00000137055	PLAA	TRUE	FALSE
chr9	26917167	T	A	ENST00000397292	ENSG00000137055	PLAA	TRUE	FALSE
chr9	26917167	T	C	ENST00000397292	ENSG00000137055	PLAA	TRUE	FALSE
chr9	26917167	T	G	ENST00000397292	ENSG00000137055	PLAA	TRUE	FALSE
chr9	26919308	A	C	ENST00000397292	ENSG00000137055	PLAA	TRUE	FALSE
chr9	26919308	A	G	ENST00000397292	ENSG00000137055	PLAA	FALSE	FALSE
chr9	26919308	A	T	ENST00000397292	ENSG00000137055	PLAA	TRUE	FALSE
chr9	26919309	C	A	ENST00000397292	ENSG00000137055	PLAA	TRUE	TRUE
chr9	26919309	C	G	ENST00000397292	ENSG00000137055	PLAA	TRUE	TRUE
chr9	26919309	C	T	ENST00000397292	ENSG00000137055	PLAA	TRUE	FALSE
chr9	26919324	G	C	ENST00000397292	ENSG00000137055	PLAA	TRUE	TRUE
chr9	26919324	G	T	ENST00000397292	ENSG00000137055	PLAA	TRUE	TRUE
chr9	26919346	C	A	ENST00000397292	ENSG00000137055	PLAA	TRUE	TRUE
chr9	26919348	A	T	ENST00000397292	ENSG00000137055	PLAA	TRUE	TRUE
chr9	26919355	G	A	ENST00000397292	ENSG00000137055	PLAA	TRUE	TRUE
chr9	26919361	T	A	ENST00000397292	ENSG00000137055	PLAA	TRUE	TRUE
chr9	26919382	T	A	ENST00000397292	ENSG00000137055	PLAA	TRUE	TRUE
chr9	26919391	G	A	ENST00000397292	ENSG00000137055	PLAA	TRUE	TRUE
chr9	26919411	A	T	ENST00000397292	ENSG00000137055	PLAA	TRUE	TRUE
chr9	26919421	T	A	ENST00000397292	ENSG00000137055	PLAA	TRUE	TRUE
chr9	26919424	G	A	ENST00000397292	ENSG00000137055	PLAA	TRUE	TRUE
chr9	26919426	A	C	ENST00000397292	ENSG00000137055	PLAA	TRUE	TRUE
chr9	26919426	A	T	ENST00000397292	ENSG00000137055	PLAA	TRUE	TRUE
chr9	26919434	G	C	ENST00000397292	ENSG00000137055	PLAA	TRUE	TRUE
chr9	26919434	G	T	ENST00000397292	ENSG00000137055	PLAA	TRUE	TRUE
chr9	26919444	A	C	ENST00000397292	ENSG00000137055	PLAA	TRUE	TRUE
chr9	26919444	A	T	ENST00000397292	ENSG00000137055	PLAA	TRUE	TRUE
chr9	26919446	C	T	ENST00000397292	ENSG00000137055	PLAA	TRUE	TRUE
chr9	26919447	C	T	ENST00000397292	ENSG00000137055	PLAA	TRUE	TRUE
chr9	26919467	A	C	ENST00000397292	ENSG00000137055	PLAA	TRUE	TRUE
chr9	26919467	A	T	ENST00000397292	ENSG00000137055	PLAA	TRUE	TRUE
chr9	26919474	A	T	ENST00000397292	ENSG00000137055	PLAA	TRUE	TRUE
chr9	26919478	T	A	ENST00000397292	ENSG00000137055	PLAA	TRUE	TRUE
chr9	26919479	A	C	ENST00000397292	ENSG00000137055	PLAA	TRUE	TRUE
chr9	26919479	A	T	ENST00000397292	ENSG00000137055	PLAA	TRUE	TRUE
chr9	26919483	G	C	ENST00000397292	ENSG00000137055	PLAA	TRUE	TRUE
chr9	26919483	G	T	ENST00000397292	ENSG00000137055	PLAA	TRUE	TRUE
chr9	26919490	C	A	ENST00000397292	ENSG00000137055	PLAA	TRUE	TRUE
chr9	26919496	C	A	ENST00000397292	ENSG00000137055	PLAA	TRUE	TRUE
chr9	26919510	G	C	ENST00000397292	ENSG00000137055	PLAA	TRUE	TRUE
chr9	26919510	G	T	ENST00000397292	ENSG00000137055	PLAA	TRUE	TRUE
chr9	26919518	A	C	ENST00000397292	ENSG00000137055	PLAA	TRUE	TRUE
chr9	26919518	A	T	ENST00000397292	ENSG00000137055	PLAA	TRUE	TRUE
chr9	26919529	C	A	ENST00000397292	ENSG00000137055	PLAA	TRUE	TRUE
chr9	26919530	C	A	ENST00000397292	ENSG00000137055	PLAA	TRUE	FALSE
chr9	26919530	C	G	ENST00000397292	ENSG00000137055	PLAA	TRUE	FALSE
chr9	26919530	C	T	ENST00000397292	ENSG00000137055	PLAA	TRUE	FALSE
chr9	26919531	T	A	ENST00000397292	ENSG00000137055	PLAA	TRUE	FALSE
chr9	26919531	T	C	ENST00000397292	ENSG00000137055	PLAA	TRUE	FALSE
chr9	26919531	T	G	ENST00000397292	ENSG00000137055	PLAA	TRUE	FALSE
chr9	26920225	A	C	ENST00000397292	ENSG00000137055	PLAA	TRUE	FALSE
chr9	26920225	A	G	ENST00000397292	ENSG00000137055	PLAA	TRUE	FALSE
chr9	26920225	A	T	ENST00000397292	ENSG00000137055	PLAA	TRUE	FALSE
chr9	26920226	C	A	ENST00000397292	ENSG00000137055	PLAA	TRUE	FALSE
chr9	26920226	C	G	ENST00000397292	ENSG00000137055	PLAA	TRUE	FALSE
chr9	26920226	C	T	ENST00000397292	ENSG00000137055	PLAA	TRUE	FALSE
chr9	26920229	T	A	ENST00000397292	ENSG00000137055	PLAA	TRUE	TRUE
chr9	26920235	C	A	ENST00000397292	ENSG00000137055	PLAA	TRUE	TRUE
chr9	26920236	A	C	ENST00000397292	ENSG00000137055	PLAA	TRUE	TRUE
chr9	26920236	A	T	ENST00000397292	ENSG00000137055	PLAA	TRUE	TRUE
chr9	26920240	A	C	ENST00000397292	ENSG00000137055	PLAA	TRUE	TRUE
chr9	26920240	A	T	ENST00000397292	ENSG00000137055	PLAA	TRUE	TRUE
chr9	26920247	T	A	ENST00000397292	ENSG00000137055	PLAA	TRUE	TRUE
chr9	26920250	C	A	ENST00000397292	ENSG00000137055	PLAA	TRUE	TRUE
chr9	26920259	G	A	ENST00000397292	ENSG00000137055	PLAA	TRUE	TRUE
chr9	26920262	G	A	ENST00000397292	ENSG00000137055	PLAA	TRUE	TRUE
chr9	26920276	G	C	ENST00000397292	ENSG00000137055	PLAA	TRUE	TRUE
chr9	26920276	G	T	ENST00000397292	ENSG00000137055	PLAA	TRUE	TRUE
chr9	26920298	T	A	ENST00000397292	ENSG00000137055	PLAA	TRUE	TRUE
chr9	26920302	C	T	ENST00000397292	ENSG00000137055	PLAA	TRUE	TRUE
chr9	26920303	C	T	ENST00000397292	ENSG00000137055	PLAA	TRUE	TRUE
chr9	26920313	C	A	ENST00000397292	ENSG00000137055	PLAA	TRUE	TRUE
chr9	26920323	C	T	ENST00000397292	ENSG00000137055	PLAA	TRUE	TRUE
chr9	26920324	C	T	ENST00000397292	ENSG00000137055	PLAA	TRUE	TRUE
chr9	26920328	G	A	ENST00000397292	ENSG00000137055	PLAA	TRUE	TRUE
chr9	26920329	A	C	ENST00000397292	ENSG00000137055	PLAA	TRUE	TRUE
chr9	26920329	A	T	ENST00000397292	ENSG00000137055	PLAA	TRUE	TRUE
chr9	26920337	C	A	ENST00000397292	ENSG00000137055	PLAA	TRUE	TRUE
chr9	26920343	T	A	ENST00000397292	ENSG00000137055	PLAA	TRUE	TRUE
chr9	26920346	C	A	ENST00000397292	ENSG00000137055	PLAA	TRUE	TRUE
chr9	26920355	T	A	ENST00000397292	ENSG00000137055	PLAA	TRUE	TRUE
chr9	26920370	G	A	ENST00000397292	ENSG00000137055	PLAA	TRUE	TRUE
chr9	26920373	C	A	ENST00000397292	ENSG00000137055	PLAA	TRUE	TRUE
chr9	26920376	C	A	ENST00000397292	ENSG00000137055	PLAA	TRUE	TRUE
chr9	26920379	T	A	ENST00000397292	ENSG00000137055	PLAA	TRUE	TRUE
chr9	26920385	C	A	ENST00000397292	ENSG00000137055	PLAA	TRUE	FALSE
chr9	26920385	C	G	ENST00000397292	ENSG00000137055	PLAA	TRUE	FALSE
chr9	26920385	C	T	ENST00000397292	ENSG00000137055	PLAA	TRUE	FALSE
chr9	26920386	T	A	ENST00000397292	ENSG00000137055	PLAA	TRUE	FALSE
chr9	26920386	T	C	ENST00000397292	ENSG00000137055	PLAA	TRUE	FALSE
chr9	26920386	T	G	ENST00000397292	ENSG00000137055	PLAA	TRUE	FALSE
chr9	26923176	A	C	ENST00000397292	ENSG00000137055	PLAA	TRUE	FALSE
chr9	26923176	A	G	ENST00000397292	ENSG00000137055	PLAA	FALSE	FALSE
chr9	26923176	A	T	ENST00000397292	ENSG00000137055	PLAA	TRUE	FALSE
chr9	26923177	C	A	ENST00000397292	ENSG00000137055	PLAA	TRUE	FALSE
chr9	26923177	C	G	ENST00000397292	ENSG00000137055	PLAA	TRUE	FALSE
chr9	26923177	C	T	ENST00000397292	ENSG00000137055	PLAA	TRUE	FALSE
chr9	26923184	C	A	ENST00000397292	ENSG00000137055	PLAA	TRUE	TRUE
chr9	26923196	C	A	ENST00000397292	ENSG00000137055	PLAA	TRUE	TRUE
chr9	26923211	G	A	ENST00000397292	ENSG00000137055	PLAA	TRUE	TRUE
chr9	26923214	C	A	ENST00000397292	ENSG00000137055	PLAA	TRUE	TRUE
chr9	26923231	A	C	ENST00000397292	ENSG00000137055	PLAA	TRUE	TRUE
chr9	26923231	A	T	ENST00000397292	ENSG00000137055	PLAA	TRUE	TRUE
chr9	26923244	T	A	ENST00000397292	ENSG00000137055	PLAA	TRUE	TRUE
chr9	26923271	C	A	ENST00000397292	ENSG00000137055	PLAA	TRUE	TRUE
chr9	26923274	T	A	ENST00000397292	ENSG00000137055	PLAA	TRUE	TRUE
chr9	26923277	C	A	ENST00000397292	ENSG00000137055	PLAA	TRUE	TRUE
chr9	26923286	T	A	ENST00000397292	ENSG00000137055	PLAA	TRUE	TRUE
chr9	26923292	C	A	ENST00000397292	ENSG00000137055	PLAA	TRUE	TRUE
chr9	26923295	C	A	ENST00000397292	ENSG00000137055	PLAA	TRUE	TRUE
chr9	26923310	G	A	ENST00000397292	ENSG00000137055	PLAA	TRUE	TRUE
chr9	26923316	C	A	ENST00000397292	ENSG00000137055	PLAA	TRUE	TRUE
chr9	26923318	G	C	ENST00000397292	ENSG00000137055	PLAA	TRUE	TRUE
chr9	26923318	G	T	ENST00000397292	ENSG00000137055	PLAA	TRUE	TRUE
chr9	26923322	C	A	ENST00000397292	ENSG00000137055	PLAA	TRUE	TRUE
chr9	26923334	T	A	ENST00000397292	ENSG00000137055	PLAA	TRUE	TRUE
chr9	26923348	C	A	ENST00000397292	ENSG00000137055	PLAA	TRUE	FALSE
chr9	26923348	C	G	ENST00000397292	ENSG00000137055	PLAA	TRUE	FALSE
chr9	26923348	C	T	ENST00000397292	ENSG00000137055	PLAA	TRUE	FALSE
chr9	26923349	T	A	ENST00000397292	ENSG00000137055	PLAA	TRUE	FALSE
chr9	26923349	T	C	ENST00000397292	ENSG00000137055	PLAA	TRUE	FALSE
chr9	26923349	T	G	ENST00000397292	ENSG00000137055	PLAA	TRUE	FALSE
chr9	26925823	A	C	ENST00000397292	ENSG00000137055	PLAA	TRUE	FALSE
chr9	26925823	A	G	ENST00000397292	ENSG00000137055	PLAA	TRUE	FALSE
chr9	26925823	A	T	ENST00000397292	ENSG00000137055	PLAA	TRUE	FALSE
chr9	26925824	C	A	ENST00000397292	ENSG00000137055	PLAA	TRUE	FALSE
chr9	26925824	C	G	ENST00000397292	ENSG00000137055	PLAA	TRUE	FALSE
chr9	26925824	C	T	ENST00000397292	ENSG00000137055	PLAA	TRUE	FALSE
chr9	26925860	A	T	ENST00000397292	ENSG00000137055	PLAA	TRUE	TRUE
chr9	26925863	G	T	ENST00000397292	ENSG00000137055	PLAA	TRUE	TRUE
chr9	26925866	G	T	ENST00000397292	ENSG00000137055	PLAA	TRUE	TRUE
chr9	26925869	C	T	ENST00000397292	ENSG00000137055	PLAA	TRUE	TRUE
chr9	26925870	C	T	ENST00000397292	ENSG00000137055	PLAA	TRUE	TRUE
chr9	26925880	G	A	ENST00000397292	ENSG00000137055	PLAA	TRUE	TRUE
chr9	26925892	G	A	ENST00000397292	ENSG00000137055	PLAA	TRUE	TRUE
chr9	26925901	G	A	ENST00000397292	ENSG00000137055	PLAA	TRUE	TRUE
chr9	26925905	A	T	ENST00000397292	ENSG00000137055	PLAA	TRUE	TRUE
chr9	26925910	C	A	ENST00000397292	ENSG00000137055	PLAA	TRUE	TRUE
chr9	26925919	T	A	ENST00000397292	ENSG00000137055	PLAA	TRUE	TRUE
chr9	26925920	C	T	ENST00000397292	ENSG00000137055	PLAA	TRUE	TRUE
chr9	26925921	C	T	ENST00000397292	ENSG00000137055	PLAA	TRUE	TRUE
chr9	26925928	T	A	ENST00000397292	ENSG00000137055	PLAA	TRUE	TRUE
chr9	26925937	T	A	ENST00000397292	ENSG00000137055	PLAA	TRUE	TRUE
chr9	26925943	C	A	ENST00000397292	ENSG00000137055	PLAA	TRUE	TRUE
chr9	26925961	C	A	ENST00000397292	ENSG00000137055	PLAA	TRUE	FALSE
chr9	26925961	C	G	ENST00000397292	ENSG00000137055	PLAA	TRUE	FALSE
chr9	26925961	C	T	ENST00000397292	ENSG00000137055	PLAA	TRUE	FALSE
chr9	26925962	T	A	ENST00000397292	ENSG00000137055	PLAA	TRUE	FALSE
chr9	26925962	T	C	ENST00000397292	ENSG00000137055	PLAA	TRUE	FALSE
chr9	26925962	T	G	ENST00000397292	ENSG00000137055	PLAA	TRUE	FALSE
chr9	26926391	A	C	ENST00000397292	ENSG00000137055	PLAA	TRUE	FALSE
chr9	26926391	A	G	ENST00000397292	ENSG00000137055	PLAA	TRUE	FALSE
chr9	26926391	A	T	ENST00000397292	ENSG00000137055	PLAA	TRUE	FALSE
chr9	26926392	C	A	ENST00000397292	ENSG00000137055	PLAA	TRUE	FALSE
chr9	26926392	C	G	ENST00000397292	ENSG00000137055	PLAA	TRUE	FALSE
chr9	26926392	C	T	ENST00000397292	ENSG00000137055	PLAA	TRUE	FALSE
chr9	26926396	T	A	ENST00000397292	ENSG00000137055	PLAA	TRUE	TRUE
chr9	26926397	A	T	ENST00000397292	ENSG00000137055	PLAA	TRUE	TRUE
chr9	26926421	A	C	ENST00000397292	ENSG00000137055	PLAA	TRUE	TRUE
chr9	26926421	A	T	ENST00000397292	ENSG00000137055	PLAA	TRUE	TRUE
chr9	26926427	A	C	ENST00000397292	ENSG00000137055	PLAA	TRUE	TRUE
chr9	26926427	A	T	ENST00000397292	ENSG00000137055	PLAA	TRUE	TRUE
chr9	26926441	C	A	ENST00000397292	ENSG00000137055	PLAA	TRUE	TRUE
chr9	26926442	A	C	ENST00000397292	ENSG00000137055	PLAA	TRUE	TRUE
chr9	26926442	A	T	ENST00000397292	ENSG00000137055	PLAA	TRUE	TRUE
chr9	26926445	A	C	ENST00000397292	ENSG00000137055	PLAA	TRUE	TRUE
chr9	26926445	A	T	ENST00000397292	ENSG00000137055	PLAA	TRUE	TRUE
chr9	26926453	C	A	ENST00000397292	ENSG00000137055	PLAA	TRUE	TRUE
chr9	26926457	A	T	ENST00000397292	ENSG00000137055	PLAA	TRUE	TRUE
chr9	26926462	C	A	ENST00000397292	ENSG00000137055	PLAA	TRUE	TRUE
chr9	26926474	G	A	ENST00000397292	ENSG00000137055	PLAA	TRUE	TRUE
chr9	26926475	C	T	ENST00000397292	ENSG00000137055	PLAA	TRUE	TRUE
chr9	26926476	C	T	ENST00000397292	ENSG00000137055	PLAA	TRUE	TRUE
chr9	26926483	T	A	ENST00000397292	ENSG00000137055	PLAA	TRUE	TRUE
chr9	26926502	A	T	ENST00000397292	ENSG00000137055	PLAA	TRUE	TRUE
chr9	26926516	C	A	ENST00000397292	ENSG00000137055	PLAA	TRUE	TRUE
chr9	26926522	C	A	ENST00000397292	ENSG00000137055	PLAA	TRUE	TRUE
chr9	26926527	A	T	ENST00000397292	ENSG00000137055	PLAA	TRUE	TRUE
chr9	26926536	A	T	ENST00000397292	ENSG00000137055	PLAA	TRUE	TRUE
chr9	26926543	T	A	ENST00000397292	ENSG00000137055	PLAA	TRUE	TRUE
chr9	26926547	A	T	ENST00000397292	ENSG00000137055	PLAA	TRUE	TRUE
chr9	26926555	C	A	ENST00000397292	ENSG00000137055	PLAA	TRUE	TRUE
chr9	26926561	C	A	ENST00000397292	ENSG00000137055	PLAA	TRUE	FALSE
chr9	26926561	C	G	ENST00000397292	ENSG00000137055	PLAA	TRUE	FALSE
chr9	26926561	C	T	ENST00000397292	ENSG00000137055	PLAA	TRUE	FALSE
chr9	26926562	T	A	ENST00000397292	ENSG00000137055	PLAA	TRUE	FALSE
chr9	26926562	T	C	ENST00000397292	ENSG00000137055	PLAA	TRUE	FALSE
chr9	26926562	T	G	ENST00000397292	ENSG00000137055	PLAA	TRUE	FALSE
chr9	26928098	A	C	ENST00000397292	ENSG00000137055	PLAA	TRUE	FALSE
chr9	26928098	A	G	ENST00000397292	ENSG00000137055	PLAA	FALSE	FALSE
chr9	26928098	A	T	ENST00000397292	ENSG00000137055	PLAA	TRUE	FALSE
chr9	26928099	C	A	ENST00000397292	ENSG00000137055	PLAA	TRUE	FALSE
chr9	26928099	C	G	ENST00000397292	ENSG00000137055	PLAA	TRUE	FALSE
chr9	26928099	C	T	ENST00000397292	ENSG00000137055	PLAA	TRUE	FALSE
chr9	26928102	G	C	ENST00000397292	ENSG00000137055	PLAA	TRUE	TRUE
chr9	26928102	G	T	ENST00000397292	ENSG00000137055	PLAA	TRUE	TRUE
chr9	26928115	C	A	ENST00000397292	ENSG00000137055	PLAA	TRUE	TRUE
chr9	26928116	A	T	ENST00000397292	ENSG00000137055	PLAA	TRUE	TRUE
chr9	26928121	T	A	ENST00000397292	ENSG00000137055	PLAA	TRUE	TRUE
chr9	26928124	C	A	ENST00000397292	ENSG00000137055	PLAA	TRUE	TRUE
chr9	26928130	T	A	ENST00000397292	ENSG00000137055	PLAA	TRUE	TRUE
chr9	26928131	C	T	ENST00000397292	ENSG00000137055	PLAA	TRUE	TRUE
chr9	26928132	C	T	ENST00000397292	ENSG00000137055	PLAA	TRUE	TRUE
chr9	26928139	T	A	ENST00000397292	ENSG00000137055	PLAA	TRUE	TRUE
chr9	26928148	T	A	ENST00000397292	ENSG00000137055	PLAA	TRUE	TRUE
chr9	26928156	G	C	ENST00000397292	ENSG00000137055	PLAA	TRUE	TRUE
chr9	26928156	G	T	ENST00000397292	ENSG00000137055	PLAA	TRUE	TRUE
chr9	26928160	C	A	ENST00000397292	ENSG00000137055	PLAA	TRUE	TRUE
chr9	26928165	A	T	ENST00000397292	ENSG00000137055	PLAA	TRUE	TRUE
chr9	26928171	A	C	ENST00000397292	ENSG00000137055	PLAA	TRUE	TRUE
chr9	26928171	A	T	ENST00000397292	ENSG00000137055	PLAA	TRUE	TRUE
chr9	26928178	G	A	ENST00000397292	ENSG00000137055	PLAA	TRUE	TRUE
chr9	26928181	C	A	ENST00000397292	ENSG00000137055	PLAA	TRUE	TRUE
chr9	26928186	A	C	ENST00000397292	ENSG00000137055	PLAA	TRUE	TRUE
chr9	26928186	A	T	ENST00000397292	ENSG00000137055	PLAA	TRUE	TRUE
chr9	26928193	T	A	ENST00000397292	ENSG00000137055	PLAA	TRUE	TRUE
chr9	26928200	C	T	ENST00000397292	ENSG00000137055	PLAA	TRUE	TRUE
chr9	26928201	C	T	ENST00000397292	ENSG00000137055	PLAA	TRUE	TRUE
chr9	26928221	C	A	ENST00000397292	ENSG00000137055	PLAA	TRUE	FALSE
chr9	26928221	C	G	ENST00000397292	ENSG00000137055	PLAA	TRUE	FALSE
chr9	26928221	C	T	ENST00000397292	ENSG00000137055	PLAA	TRUE	FALSE
chr9	26928222	T	A	ENST00000397292	ENSG00000137055	PLAA	TRUE	FALSE
chr9	26928222	T	C	ENST00000397292	ENSG00000137055	PLAA	TRUE	FALSE
chr9	26928222	T	G	ENST00000397292	ENSG00000137055	PLAA	TRUE	FALSE
chr9	26928306	A	C	ENST00000397292	ENSG00000137055	PLAA	TRUE	FALSE
chr9	26928306	A	G	ENST00000397292	ENSG00000137055	PLAA	TRUE	FALSE
chr9	26928306	A	T	ENST00000397292	ENSG00000137055	PLAA	TRUE	FALSE
chr9	26928307	C	A	ENST00000397292	ENSG00000137055	PLAA	TRUE	FALSE
chr9	26928307	C	G	ENST00000397292	ENSG00000137055	PLAA	TRUE	FALSE
chr9	26928307	C	T	ENST00000397292	ENSG00000137055	PLAA	TRUE	FALSE
chr9	26928310	G	A	ENST00000397292	ENSG00000137055	PLAA	TRUE	TRUE
chr9	26928312	A	T	ENST00000397292	ENSG00000137055	PLAA	TRUE	TRUE
chr9	26928323	G	T	ENST00000397292	ENSG00000137055	PLAA	TRUE	TRUE
chr9	26928328	T	A	ENST00000397292	ENSG00000137055	PLAA	TRUE	TRUE
chr9	26928338	C	T	ENST00000397292	ENSG00000137055	PLAA	TRUE	TRUE
chr9	26928339	C	T	ENST00000397292	ENSG00000137055	PLAA	TRUE	TRUE
chr9	26928346	T	A	ENST00000397292	ENSG00000137055	PLAA	TRUE	TRUE
chr9	26928359	C	T	ENST00000397292	ENSG00000137055	PLAA	TRUE	TRUE
chr9	26928360	C	T	ENST00000397292	ENSG00000137055	PLAA	TRUE	TRUE
chr9	26928363	G	C	ENST00000397292	ENSG00000137055	PLAA	TRUE	TRUE
chr9	26928363	G	T	ENST00000397292	ENSG00000137055	PLAA	TRUE	TRUE
chr9	26928375	A	C	ENST00000397292	ENSG00000137055	PLAA	TRUE	TRUE
chr9	26928375	A	T	ENST00000397292	ENSG00000137055	PLAA	TRUE	TRUE
chr9	26928388	T	A	ENST00000397292	ENSG00000137055	PLAA	TRUE	TRUE
chr9	26928391	C	A	ENST00000397292	ENSG00000137055	PLAA	TRUE	TRUE
chr9	26928396	G	C	ENST00000397292	ENSG00000137055	PLAA	TRUE	TRUE
chr9	26928396	G	T	ENST00000397292	ENSG00000137055	PLAA	TRUE	TRUE
chr9	26928404	A	T	ENST00000397292	ENSG00000137055	PLAA	TRUE	TRUE
chr9	26928409	C	A	ENST00000397292	ENSG00000137055	PLAA	TRUE	FALSE
chr9	26928409	C	G	ENST00000397292	ENSG00000137055	PLAA	TRUE	FALSE
chr9	26928409	C	T	ENST00000397292	ENSG00000137055	PLAA	TRUE	FALSE
chr9	26928410	T	A	ENST00000397292	ENSG00000137055	PLAA	TRUE	FALSE
chr9	26928410	T	C	ENST00000397292	ENSG00000137055	PLAA	TRUE	FALSE
chr9	26928410	T	G	ENST00000397292	ENSG00000137055	PLAA	TRUE	FALSE
chr9	26935011	A	C	ENST00000397292	ENSG00000137055	PLAA	TRUE	FALSE
chr9	26935011	A	G	ENST00000397292	ENSG00000137055	PLAA	TRUE	FALSE
chr9	26935011	A	T	ENST00000397292	ENSG00000137055	PLAA	TRUE	FALSE
chr9	26935012	C	A	ENST00000397292	ENSG00000137055	PLAA	TRUE	FALSE
chr9	26935012	C	G	ENST00000397292	ENSG00000137055	PLAA	TRUE	FALSE
chr9	26935012	C	T	ENST00000397292	ENSG00000137055	PLAA	TRUE	FALSE
chr9	26935022	T	A	ENST00000397292	ENSG00000137055	PLAA	TRUE	TRUE
chr9	26935031	T	A	ENST00000397292	ENSG00000137055	PLAA	TRUE	TRUE
chr9	26935038	A	C	ENST00000397292	ENSG00000137055	PLAA	TRUE	TRUE
chr9	26935038	A	T	ENST00000397292	ENSG00000137055	PLAA	TRUE	TRUE
chr9	26935063	G	C	ENST00000397292	ENSG00000137055	PLAA	TRUE	TRUE
chr9	26935063	G	T	ENST00000397292	ENSG00000137055	PLAA	TRUE	TRUE
chr9	26935071	G	T	ENST00000397292	ENSG00000137055	PLAA	TRUE	TRUE
chr9	26935091	C	A	ENST00000397292	ENSG00000137055	PLAA	TRUE	TRUE
chr9	26935116	G	C	ENST00000397292	ENSG00000137055	PLAA	TRUE	TRUE
chr9	26935116	G	T	ENST00000397292	ENSG00000137055	PLAA	TRUE	TRUE
chr9	26935129	G	C	ENST00000397292	ENSG00000137055	PLAA	TRUE	TRUE
chr9	26935129	G	T	ENST00000397292	ENSG00000137055	PLAA	TRUE	TRUE
chr9	26935140	G	T	ENST00000397292	ENSG00000137055	PLAA	TRUE	TRUE
chr9	26935146	A	T	ENST00000397292	ENSG00000137055	PLAA	TRUE	TRUE
chr9	26935176	A	T	ENST00000397292	ENSG00000137055	PLAA	TRUE	TRUE
chr9	26935187	C	A	ENST00000397292	ENSG00000137055	PLAA	TRUE	TRUE
chr9	26935207	C	A	ENST00000397292	ENSG00000137055	PLAA	TRUE	FALSE
chr9	26935207	C	G	ENST00000397292	ENSG00000137055	PLAA	TRUE	FALSE
chr9	26935207	C	T	ENST00000397292	ENSG00000137055	PLAA	TRUE	FALSE
chr9	26935208	T	A	ENST00000397292	ENSG00000137055	PLAA	TRUE	FALSE
chr9	26935208	T	C	ENST00000397292	ENSG00000137055	PLAA	TRUE	FALSE
chr9	26935208	T	G	ENST00000397292	ENSG00000137055	PLAA	TRUE	FALSE
chr9	26946895	A	C	ENST00000397292	ENSG00000137055	PLAA	TRUE	FALSE
chr9	26946895	A	G	ENST00000397292	ENSG00000137055	PLAA	TRUE	FALSE
chr9	26946895	A	T	ENST00000397292	ENSG00000137055	PLAA	TRUE	FALSE
chr9	26946896	C	A	ENST00000397292	ENSG00000137055	PLAA	TRUE	FALSE
chr9	26946896	C	G	ENST00000397292	ENSG00000137055	PLAA	TRUE	FALSE
chr9	26946896	C	T	ENST00000397292	ENSG00000137055	PLAA	TRUE	FALSE
chr9	26946908	C	T	ENST00000397292	ENSG00000137055	PLAA	TRUE	TRUE
chr9	26946909	C	T	ENST00000397292	ENSG00000137055	PLAA	TRUE	TRUE
chr9	26946931	G	A	ENST00000397292	ENSG00000137055	PLAA	TRUE	TRUE
chr9	26946952	C	A	ENST00000397292	ENSG00000137055	PLAA	TRUE	TRUE
chr9	26946959	A	C	ENST00000397292	ENSG00000137055	PLAA	TRUE	TRUE
chr9	26946959	A	T	ENST00000397292	ENSG00000137055	PLAA	TRUE	TRUE
chr9	26946965	G	T	ENST00000397292	ENSG00000137055	PLAA	TRUE	TRUE
chr9	26946968	G	T	ENST00000397292	ENSG00000137055	PLAA	TRUE	TRUE
chr9	26946994	C	A	ENST00000397292	ENSG00000137055	PLAA	TRUE	FALSE
chr9	26947008	G	T	ENST00000397292	ENSG00000137055	PLAA	FALSE	FALSE
chr9	26947010	G	T	ENST00000397292	ENSG00000137055	PLAA	FALSE	FALSE
chr9	26947022	G	C	ENST00000397292	ENSG00000137055	PLAA	FALSE	FALSE
chr9	26947022	G	T	ENST00000397292	ENSG00000137055	PLAA	FALSE	FALSE
chr9	26956517	G	A	ENST00000380062	ENSG00000096872	IFT74	TRUE	FALSE
chr9	26956517	G	C	ENST00000380062	ENSG00000096872	IFT74	TRUE	FALSE
chr9	26956517	G	T	ENST00000380062	ENSG00000096872	IFT74	TRUE	FALSE
chr9	26956518	T	A	ENST00000380062	ENSG00000096872	IFT74	TRUE	FALSE
chr9	26956518	T	C	ENST00000380062	ENSG00000096872	IFT74	TRUE	FALSE
chr9	26956518	T	G	ENST00000380062	ENSG00000096872	IFT74	TRUE	FALSE
chr9	26961947	A	C	ENST00000380062	ENSG00000096872	IFT74	TRUE	FALSE
chr9	26961947	A	G	ENST00000380062	ENSG00000096872	IFT74	TRUE	FALSE
chr9	26961947	A	T	ENST00000380062	ENSG00000096872	IFT74	TRUE	FALSE
chr9	26961948	G	A	ENST00000380062	ENSG00000096872	IFT74	TRUE	FALSE
chr9	26961948	G	C	ENST00000380062	ENSG00000096872	IFT74	TRUE	FALSE
chr9	26961948	G	T	ENST00000380062	ENSG00000096872	IFT74	TRUE	FALSE
chr9	26961983	A	T	ENST00000380062	ENSG00000096872	IFT74	FALSE	FALSE
chr9	26961990	C	A	ENST00000380062	ENSG00000096872	IFT74	FALSE	FALSE
chr9	26961990	C	G	ENST00000380062	ENSG00000096872	IFT74	FALSE	FALSE
chr9	26962008	C	A	ENST00000380062	ENSG00000096872	IFT74	FALSE	FALSE
chr9	26962008	C	G	ENST00000380062	ENSG00000096872	IFT74	FALSE	FALSE
chr9	26962010	A	T	ENST00000380062	ENSG00000096872	IFT74	FALSE	FALSE
chr9	26962016	G	T	ENST00000380062	ENSG00000096872	IFT74	FALSE	FALSE
chr9	26962026	T	A	ENST00000380062	ENSG00000096872	IFT74	TRUE	FALSE
chr9	26962026	T	G	ENST00000380062	ENSG00000096872	IFT74	TRUE	FALSE
chr9	26962031	G	T	ENST00000380062	ENSG00000096872	IFT74	TRUE	FALSE
chr9	26962052	C	T	ENST00000380062	ENSG00000096872	IFT74	TRUE	TRUE
chr9	26962062	C	A	ENST00000380062	ENSG00000096872	IFT74	TRUE	TRUE
chr9	26962062	C	G	ENST00000380062	ENSG00000096872	IFT74	TRUE	TRUE
chr9	26962064	G	T	ENST00000380062	ENSG00000096872	IFT74	TRUE	TRUE
chr9	26962073	C	T	ENST00000380062	ENSG00000096872	IFT74	TRUE	TRUE
chr9	26962088	G	A	ENST00000380062	ENSG00000096872	IFT74	TRUE	FALSE
chr9	26962088	G	C	ENST00000380062	ENSG00000096872	IFT74	TRUE	FALSE
chr9	26962088	G	T	ENST00000380062	ENSG00000096872	IFT74	TRUE	FALSE
chr9	26962089	T	A	ENST00000380062	ENSG00000096872	IFT74	TRUE	FALSE
chr9	26962089	T	C	ENST00000380062	ENSG00000096872	IFT74	TRUE	FALSE
chr9	26962089	T	G	ENST00000380062	ENSG00000096872	IFT74	TRUE	FALSE
chr9	26978126	A	C	ENST00000380062	ENSG00000096872	IFT74	TRUE	FALSE
chr9	26978126	A	G	ENST00000380062	ENSG00000096872	IFT74	TRUE	FALSE
chr9	26978126	A	T	ENST00000380062	ENSG00000096872	IFT74	TRUE	FALSE
chr9	26978127	G	A	ENST00000380062	ENSG00000096872	IFT74	TRUE	FALSE
chr9	26978127	G	C	ENST00000380062	ENSG00000096872	IFT74	TRUE	FALSE
chr9	26978127	G	T	ENST00000380062	ENSG00000096872	IFT74	TRUE	FALSE
chr9	26978146	A	T	ENST00000380062	ENSG00000096872	IFT74	TRUE	TRUE
chr9	26978166	T	A	ENST00000380062	ENSG00000096872	IFT74	TRUE	TRUE
chr9	26978182	G	T	ENST00000380062	ENSG00000096872	IFT74	TRUE	TRUE
chr9	26978197	C	T	ENST00000380062	ENSG00000096872	IFT74	TRUE	TRUE
chr9	26978203	A	T	ENST00000380062	ENSG00000096872	IFT74	TRUE	TRUE
chr9	26978227	C	T	ENST00000380062	ENSG00000096872	IFT74	TRUE	TRUE
chr9	26978230	C	T	ENST00000380062	ENSG00000096872	IFT74	TRUE	TRUE
chr9	26978237	T	A	ENST00000380062	ENSG00000096872	IFT74	TRUE	TRUE
chr9	26978242	G	T	ENST00000380062	ENSG00000096872	IFT74	TRUE	TRUE
chr9	26978248	A	T	ENST00000380062	ENSG00000096872	IFT74	TRUE	TRUE
chr9	26978260	A	T	ENST00000380062	ENSG00000096872	IFT74	TRUE	TRUE
chr9	26978264	G	A	ENST00000380062	ENSG00000096872	IFT74	TRUE	FALSE
chr9	26978264	G	C	ENST00000380062	ENSG00000096872	IFT74	TRUE	FALSE
chr9	26978264	G	T	ENST00000380062	ENSG00000096872	IFT74	TRUE	FALSE
chr9	26978265	T	A	ENST00000380062	ENSG00000096872	IFT74	TRUE	FALSE
chr9	26978265	T	C	ENST00000380062	ENSG00000096872	IFT74	TRUE	FALSE
chr9	26978265	T	G	ENST00000380062	ENSG00000096872	IFT74	TRUE	FALSE
chr9	26980569	A	C	ENST00000380062	ENSG00000096872	IFT74	TRUE	FALSE
chr9	26980569	A	G	ENST00000380062	ENSG00000096872	IFT74	TRUE	FALSE
chr9	26980569	A	T	ENST00000380062	ENSG00000096872	IFT74	TRUE	FALSE
chr9	26980570	G	A	ENST00000380062	ENSG00000096872	IFT74	TRUE	FALSE
chr9	26980570	G	C	ENST00000380062	ENSG00000096872	IFT74	TRUE	FALSE
chr9	26980570	G	T	ENST00000380062	ENSG00000096872	IFT74	TRUE	FALSE
chr9	26980576	C	T	ENST00000380062	ENSG00000096872	IFT74	TRUE	TRUE
chr9	26980582	C	T	ENST00000380062	ENSG00000096872	IFT74	TRUE	TRUE
chr9	26980589	T	A	ENST00000380062	ENSG00000096872	IFT74	TRUE	TRUE
chr9	26980589	T	G	ENST00000380062	ENSG00000096872	IFT74	TRUE	TRUE
chr9	26980594	A	T	ENST00000380062	ENSG00000096872	IFT74	TRUE	TRUE
chr9	26980602	C	A	ENST00000380062	ENSG00000096872	IFT74	TRUE	TRUE
chr9	26980602	C	G	ENST00000380062	ENSG00000096872	IFT74	TRUE	TRUE
chr9	26980605	T	A	ENST00000380062	ENSG00000096872	IFT74	TRUE	TRUE
chr9	26980605	T	G	ENST00000380062	ENSG00000096872	IFT74	TRUE	TRUE
chr9	26980618	A	T	ENST00000380062	ENSG00000096872	IFT74	TRUE	TRUE
chr9	26980620	G	A	ENST00000380062	ENSG00000096872	IFT74	TRUE	FALSE
chr9	26980620	G	C	ENST00000380062	ENSG00000096872	IFT74	TRUE	FALSE
chr9	26980620	G	T	ENST00000380062	ENSG00000096872	IFT74	TRUE	FALSE
chr9	26980621	T	A	ENST00000380062	ENSG00000096872	IFT74	TRUE	FALSE
chr9	26980621	T	C	ENST00000380062	ENSG00000096872	IFT74	TRUE	FALSE
chr9	26980621	T	G	ENST00000380062	ENSG00000096872	IFT74	TRUE	FALSE
chr9	26984255	A	C	ENST00000380062	ENSG00000096872	IFT74	TRUE	FALSE
chr9	26984255	A	G	ENST00000380062	ENSG00000096872	IFT74	TRUE	FALSE
chr9	26984255	A	T	ENST00000380062	ENSG00000096872	IFT74	TRUE	FALSE
chr9	26984256	G	A	ENST00000380062	ENSG00000096872	IFT74	TRUE	FALSE
chr9	26984256	G	C	ENST00000380062	ENSG00000096872	IFT74	TRUE	FALSE
chr9	26984256	G	T	ENST00000380062	ENSG00000096872	IFT74	TRUE	FALSE
chr9	26984261	A	T	ENST00000380062	ENSG00000096872	IFT74	TRUE	TRUE
chr9	26984270	G	T	ENST00000380062	ENSG00000096872	IFT74	TRUE	TRUE
chr9	26984282	G	T	ENST00000380062	ENSG00000096872	IFT74	TRUE	TRUE
chr9	26984291	A	T	ENST00000380062	ENSG00000096872	IFT74	TRUE	TRUE
chr9	26984297	C	T	ENST00000380062	ENSG00000096872	IFT74	TRUE	TRUE
chr9	26984300	A	T	ENST00000380062	ENSG00000096872	IFT74	TRUE	TRUE
chr9	26984303	G	T	ENST00000380062	ENSG00000096872	IFT74	TRUE	TRUE
chr9	26984309	G	T	ENST00000380062	ENSG00000096872	IFT74	TRUE	TRUE
chr9	26984317	C	A	ENST00000380062	ENSG00000096872	IFT74	TRUE	TRUE
chr9	26984317	C	G	ENST00000380062	ENSG00000096872	IFT74	TRUE	TRUE
chr9	26984321	C	T	ENST00000380062	ENSG00000096872	IFT74	TRUE	TRUE
chr9	26984324	G	T	ENST00000380062	ENSG00000096872	IFT74	TRUE	TRUE
chr9	26984331	C	A	ENST00000380062	ENSG00000096872	IFT74	TRUE	TRUE
chr9	26984331	C	G	ENST00000380062	ENSG00000096872	IFT74	TRUE	TRUE
chr9	26984338	T	A	ENST00000380062	ENSG00000096872	IFT74	TRUE	TRUE
chr9	26984338	T	G	ENST00000380062	ENSG00000096872	IFT74	TRUE	TRUE
chr9	26984340	T	A	ENST00000380062	ENSG00000096872	IFT74	TRUE	TRUE
chr9	26984343	C	A	ENST00000380062	ENSG00000096872	IFT74	TRUE	TRUE
chr9	26984343	C	G	ENST00000380062	ENSG00000096872	IFT74	TRUE	TRUE
chr9	26984347	T	A	ENST00000380062	ENSG00000096872	IFT74	TRUE	TRUE
chr9	26984347	T	G	ENST00000380062	ENSG00000096872	IFT74	TRUE	TRUE
chr9	26984348	G	T	ENST00000380062	ENSG00000096872	IFT74	TRUE	TRUE
chr9	26984351	A	T	ENST00000380062	ENSG00000096872	IFT74	TRUE	TRUE
chr9	26984356	G	A	ENST00000380062	ENSG00000096872	IFT74	TRUE	TRUE
chr9	26984356	G	C	ENST00000380062	ENSG00000096872	IFT74	TRUE	TRUE
chr9	26984356	G	T	ENST00000380062	ENSG00000096872	IFT74	TRUE	TRUE
chr9	26984357	T	A	ENST00000380062	ENSG00000096872	IFT74	TRUE	TRUE
chr9	26984357	T	C	ENST00000380062	ENSG00000096872	IFT74	FALSE	FALSE
chr9	26984357	T	G	ENST00000380062	ENSG00000096872	IFT74	TRUE	FALSE
chr9	26984497	A	C	ENST00000380062	ENSG00000096872	IFT74	TRUE	FALSE
chr9	26984497	A	G	ENST00000380062	ENSG00000096872	IFT74	TRUE	FALSE
chr9	26984497	A	T	ENST00000380062	ENSG00000096872	IFT74	TRUE	FALSE
chr9	26984498	G	A	ENST00000380062	ENSG00000096872	IFT74	TRUE	FALSE
chr9	26984498	G	C	ENST00000380062	ENSG00000096872	IFT74	TRUE	FALSE
chr9	26984498	G	T	ENST00000380062	ENSG00000096872	IFT74	TRUE	FALSE
chr9	26984503	G	T	ENST00000380062	ENSG00000096872	IFT74	TRUE	TRUE
chr9	26984510	T	A	ENST00000380062	ENSG00000096872	IFT74	TRUE	TRUE
chr9	26984510	T	G	ENST00000380062	ENSG00000096872	IFT74	TRUE	TRUE
chr9	26984518	G	T	ENST00000380062	ENSG00000096872	IFT74	TRUE	TRUE
chr9	26984524	A	T	ENST00000380062	ENSG00000096872	IFT74
chr9	26984527	G	T	ENST00000380062	ENSG00000096872	IFT74	TRUE	TRUE
chr9	26984533	C	T	ENST00000380062	ENSG00000096872	IFT74	TRUE	TRUE
chr9	26984536	G	T	ENST00000380062	ENSG00000096872	IFT74	TRUE	TRUE
chr9	26984539	C	T	ENST00000380062	ENSG00000096872	IFT74	TRUE	TRUE
chr9	26984553	C	A	ENST00000380062	ENSG00000096872	IFT74	TRUE	TRUE
chr9	26984553	C	G	ENST00000380062	ENSG00000096872	IFT74	TRUE	TRUE
chr9	26984560	G	A	ENST00000380062	ENSG00000096872	IFT74	TRUE	FALSE
chr9	26984560	G	C	ENST00000380062	ENSG00000096872	IFT74	TRUE	FALSE
chr9	26984560	G	T	ENST00000380062	ENSG00000096872	IFT74	TRUE	FALSE
chr9	26984561	T	A	ENST00000380062	ENSG00000096872	IFT74	TRUE	FALSE
chr9	26984561	T	C	ENST00000380062	ENSG00000096872	IFT74	TRUE	FALSE
chr9	26984561	T	G	ENST00000380062	ENSG00000096872	IFT74	TRUE	FALSE
chr9	26988667	A	C	ENST00000380062	ENSG00000096872	IFT74	TRUE	FALSE
chr9	26988667	A	G	ENST00000380062	ENSG00000096872	IFT74	TRUE	FALSE
chr9	26988667	A	T	ENST00000380062	ENSG00000096872	IFT74	TRUE	FALSE
chr9	26988668	G	A	ENST00000380062	ENSG00000096872	IFT74	TRUE	FALSE
chr9	26988668	G	C	ENST00000380062	ENSG00000096872	IFT74	TRUE	FALSE
chr9	26988668	G	T	ENST00000380062	ENSG00000096872	IFT74	TRUE	FALSE
chr9	26988670	T	A	ENST00000380062	ENSG00000096872	IFT74	TRUE	TRUE
chr9	26988678	A	T	ENST00000380062	ENSG00000096872	IFT74	TRUE	TRUE
chr9	26988696	G	T	ENST00000380062	ENSG00000096872	IFT74	TRUE	TRUE
chr9	26988702	G	T	ENST00000380062	ENSG00000096872	IFT74	TRUE	TRUE
chr9	26988705	G	T	ENST00000380062	ENSG00000096872	IFT74	TRUE	TRUE
chr9	26988722	C	A	ENST00000380062	ENSG00000096872	IFT74	TRUE	TRUE
chr9	26988722	C	G	ENST00000380062	ENSG00000096872	IFT74	TRUE	TRUE
chr9	26988729	G	A	ENST00000380062	ENSG00000096872	IFT74	TRUE	FALSE
chr9	26988729	G	C	ENST00000380062	ENSG00000096872	IFT74	TRUE	FALSE
chr9	26988729	G	T	ENST00000380062	ENSG00000096872	IFT74	TRUE	FALSE
chr9	26988730	T	A	ENST00000380062	ENSG00000096872	IFT74	TRUE	FALSE
chr9	26988730	T	C	ENST00000380062	ENSG00000096872	IFT74	TRUE	FALSE
chr9	26988730	T	G	ENST00000380062	ENSG00000096872	IFT74	TRUE	FALSE
chr9	26990132	A	C	ENST00000380062	ENSG00000096872	IFT74	TRUE	FALSE
chr9	26990132	A	G	ENST00000380062	ENSG00000096872	IFT74	TRUE	FALSE
chr9	26990132	A	T	ENST00000380062	ENSG00000096872	IFT74	TRUE	FALSE
chr9	26990133	G	A	ENST00000380062	ENSG00000096872	IFT74	TRUE	FALSE
chr9	26990133	G	C	ENST00000380062	ENSG00000096872	IFT74	TRUE	FALSE
chr9	26990133	G	T	ENST00000380062	ENSG00000096872	IFT74	TRUE	FALSE
chr9	26990137	A	T	ENST00000380062	ENSG00000096872	IFT74	TRUE	TRUE
chr9	26990143	C	T	ENST00000380062	ENSG00000096872	IFT74	TRUE	TRUE
chr9	26990152	C	T	ENST00000380062	ENSG00000096872	IFT74	TRUE	TRUE
chr9	26990155	G	T	ENST00000380062	ENSG00000096872	IFT74	TRUE	TRUE
chr9	26990161	C	T	ENST00000380062	ENSG00000096872	IFT74	TRUE	TRUE
chr9	26990168	T	A	ENST00000380062	ENSG00000096872	IFT74	TRUE	TRUE
chr9	26990185	G	T	ENST00000380062	ENSG00000096872	IFT74
chr9	26990188	A	T	ENST00000380062	ENSG00000096872	IFT74
chr9	26990191	C	T	ENST00000380062	ENSG00000096872	IFT74
chr9	26990196	G	A	ENST00000380062	ENSG00000096872	IFT74	TRUE	FALSE
chr9	26990196	G	C	ENST00000380062	ENSG00000096872	IFT74	TRUE	FALSE
chr9	26990196	G	T	ENST00000380062	ENSG00000096872	IFT74	TRUE	FALSE
chr9	26990197	T	A	ENST00000380062	ENSG00000096872	IFT74	TRUE	FALSE
chr9	26990197	T	C	ENST00000380062	ENSG00000096872	IFT74	TRUE	FALSE
chr9	26990197	T	G	ENST00000380062	ENSG00000096872	IFT74	TRUE	FALSE
chr9	26995529	C	A	ENST00000380055	ENSG00000184434	LRRC19	FALSE	FALSE
chr9	26995532	C	A	ENST00000380055	ENSG00000184434	LRRC19	FALSE	FALSE
chr9	26995533	A	T	ENST00000380055	ENSG00000184434	LRRC19	FALSE	FALSE
chr9	26995537	A	C	ENST00000380055	ENSG00000184434	LRRC19	FALSE	FALSE
chr9	26995537	A	T	ENST00000380055	ENSG00000184434	LRRC19	FALSE	FALSE
chr9	26995541	C	A	ENST00000380055	ENSG00000184434	LRRC19	FALSE	FALSE
chr9	26995554	A	C	ENST00000380055	ENSG00000184434	LRRC19
chr9	26995554	A	T	ENST00000380055	ENSG00000184434	LRRC19	FALSE	FALSE
chr9	26995559	T	A	ENST00000380055	ENSG00000184434	LRRC19	FALSE	FALSE
chr9	26995565	C	A	ENST00000380055	ENSG00000184434	LRRC19	FALSE	FALSE
chr9	26995574	C	A	ENST00000380055	ENSG00000184434	LRRC19	FALSE	FALSE
chr9	26995594	G	C	ENST00000380055	ENSG00000184434	LRRC19	FALSE	FALSE
chr9	26995594	G	T	ENST00000380055	ENSG00000184434	LRRC19	FALSE	FALSE
chr9	26995600	A	C	ENST00000380055	ENSG00000184434	LRRC19	FALSE	FALSE
chr9	26995600	A	T	ENST00000380055	ENSG00000184434	LRRC19	FALSE	FALSE
chr9	26995604	G	A	ENST00000380055	ENSG00000184434	LRRC19	FALSE	FALSE
chr9	26995607	C	A	ENST00000380055	ENSG00000184434	LRRC19	FALSE	FALSE
chr9	26995625	C	A	ENST00000380055	ENSG00000184434	LRRC19	FALSE	FALSE
chr9	26995628	C	A	ENST00000380055	ENSG00000184434	LRRC19	FALSE	FALSE
chr9	26995640	C	A	ENST00000380055	ENSG00000184434	LRRC19	FALSE	FALSE
chr9	26995649	G	A	ENST00000380055	ENSG00000184434	LRRC19	FALSE	FALSE
chr9	26995651	G	C	ENST00000380055	ENSG00000184434	LRRC19	FALSE	FALSE
chr9	26995651	G	T	ENST00000380055	ENSG00000184434	LRRC19	FALSE	FALSE
chr9	26995670	C	A	ENST00000380055	ENSG00000184434	LRRC19	FALSE	FALSE
chr9	26995685	C	A	ENST00000380055	ENSG00000184434	LRRC19	FALSE	FALSE
chr9	26995686	A	C	ENST00000380055	ENSG00000184434	LRRC19	FALSE	FALSE
chr9	26995686	A	T	ENST00000380055	ENSG00000184434	LRRC19	FALSE	FALSE
chr9	26995694	C	A	ENST00000380055	ENSG00000184434	LRRC19	FALSE	FALSE
chr9	26995700	C	A	ENST00000380055	ENSG00000184434	LRRC19	FALSE	FALSE
chr9	26995706	C	A	ENST00000380055	ENSG00000184434	LRRC19	FALSE	FALSE
chr9	26995709	C	A	ENST00000380055	ENSG00000184434	LRRC19	FALSE	FALSE
chr9	26995725	A	C	ENST00000380055	ENSG00000184434	LRRC19	FALSE	FALSE
chr9	26995725	A	T	ENST00000380055	ENSG00000184434	LRRC19	FALSE	FALSE
chr9	26995743	G	C	ENST00000380055	ENSG00000184434	LRRC19	FALSE	FALSE
chr9	26995743	G	T	ENST00000380055	ENSG00000184434	LRRC19	FALSE	FALSE
chr9	26995746	C	T	ENST00000380055	ENSG00000184434	LRRC19	FALSE	FALSE
chr9	26995747	C	T	ENST00000380055	ENSG00000184434	LRRC19	FALSE	FALSE
chr9	26995755	G	T	ENST00000380055	ENSG00000184434	LRRC19	FALSE	FALSE
chr9	26995760	T	A	ENST00000380055	ENSG00000184434	LRRC19	FALSE	FALSE
chr9	26995783	G	C	ENST00000380055	ENSG00000184434	LRRC19	FALSE	FALSE
chr9	26995783	G	T	ENST00000380055	ENSG00000184434	LRRC19	FALSE	FALSE
chr9	26995824	C	T	ENST00000380055	ENSG00000184434	LRRC19	FALSE	FALSE
chr9	26995825	C	T	ENST00000380055	ENSG00000184434	LRRC19	FALSE	FALSE
chr9	26995832	T	A	ENST00000380055	ENSG00000184434	LRRC19	FALSE	FALSE
chr9	26995835	C	A	ENST00000380055	ENSG00000184434	LRRC19	FALSE	FALSE
chr9	26995844	C	A	ENST00000380055	ENSG00000184434	LRRC19	FALSE	FALSE
chr9	26995850	C	A	ENST00000380055	ENSG00000184434	LRRC19	FALSE	FALSE
chr9	26995850	C	G	ENST00000380055	ENSG00000184434	LRRC19	FALSE	FALSE
chr9	26995850	C	T	ENST00000380055	ENSG00000184434	LRRC19	FALSE	FALSE
chr9	26995851	T	A	ENST00000380055	ENSG00000184434	LRRC19	FALSE	FALSE
chr9	26995851	T	C	ENST00000380055	ENSG00000184434	LRRC19	TRUE	FALSE
chr9	26995851	T	G	ENST00000380055	ENSG00000184434	LRRC19	FALSE	FALSE
chr9	26996309	A	C	ENST00000380055	ENSG00000184434	LRRC19	TRUE	FALSE
chr9	26996309	A	G	ENST00000380055	ENSG00000184434	LRRC19	TRUE	FALSE
chr9	26996309	A	T	ENST00000380055	ENSG00000184434	LRRC19	TRUE	FALSE
chr9	26996310	C	A	ENST00000380055	ENSG00000184434	LRRC19	TRUE	FALSE
chr9	26996310	C	G	ENST00000380055	ENSG00000184434	LRRC19	TRUE	FALSE
chr9	26996310	C	T	ENST00000380055	ENSG00000184434	LRRC19	TRUE	FALSE
chr9	26996311	C	A	ENST00000380055	ENSG00000184434	LRRC19	FALSE	FALSE
chr9	26996313	G	C	ENST00000380055	ENSG00000184434	LRRC19	FALSE	FALSE
chr9	26996313	G	T	ENST00000380055	ENSG00000184434	LRRC19	FALSE	FALSE
chr9	26996320	T	A	ENST00000380055	ENSG00000184434	LRRC19	FALSE	FALSE
chr9	26996325	A	C	ENST00000380055	ENSG00000184434	LRRC19	FALSE	FALSE
chr9	26996325	A	T	ENST00000380055	ENSG00000184434	LRRC19	FALSE	FALSE
chr9	26996334	G	T	ENST00000380055	ENSG00000184434	LRRC19	FALSE	FALSE
chr9	26996352	G	C	ENST00000380055	ENSG00000184434	LRRC19	FALSE	FALSE
chr9	26996352	G	T	ENST00000380055	ENSG00000184434	LRRC19	FALSE	FALSE
chr9	26996368	G	A	ENST00000380055	ENSG00000184434	LRRC19	TRUE	TRUE
chr9	26996378	A	C	ENST00000380055	ENSG00000184434	LRRC19	TRUE	TRUE
chr9	26996378	A	T	ENST00000380055	ENSG00000184434	LRRC19	TRUE	TRUE
chr9	26996389	C	A	ENST00000380055	ENSG00000184434	LRRC19	TRUE	TRUE
chr9	26996397	G	C	ENST00000380055	ENSG00000184434	LRRC19	TRUE	TRUE
chr9	26996397	G	T	ENST00000380055	ENSG00000184434	LRRC19	TRUE	TRUE
chr9	26996400	G	C	ENST00000380055	ENSG00000184434	LRRC19	TRUE	TRUE
chr9	26996400	G	T	ENST00000380055	ENSG00000184434	LRRC19	TRUE	TRUE
chr9	26996410	T	A	ENST00000380055	ENSG00000184434	LRRC19	TRUE	TRUE
chr9	26996412	G	C	ENST00000380055	ENSG00000184434	LRRC19	TRUE	TRUE
chr9	26996412	G	T	ENST00000380055	ENSG00000184434	LRRC19	TRUE	TRUE
chr9	26996417	G	T	ENST00000380055	ENSG00000184434	LRRC19	TRUE	TRUE
chr9	26996422	C	A	ENST00000380055	ENSG00000184434	LRRC19	TRUE	TRUE
chr9	26996428	T	A	ENST00000380055	ENSG00000184434	LRRC19	TRUE	TRUE
chr9	26996443	T	A	ENST00000380055	ENSG00000184434	LRRC19	TRUE	TRUE
chr9	26996450	G	C	ENST00000380055	ENSG00000184434	LRRC19	TRUE	TRUE
chr9	26996450	G	T	ENST00000380055	ENSG00000184434	LRRC19	TRUE	TRUE
chr9	26996458	G	A	ENST00000380055	ENSG00000184434	LRRC19	TRUE	TRUE
chr9	26996471	G	C	ENST00000380055	ENSG00000184434	LRRC19	TRUE	TRUE
chr9	26996471	G	T	ENST00000380055	ENSG00000184434	LRRC19	TRUE	TRUE
chr9	26996477	A	T	ENST00000380055	ENSG00000184434	LRRC19	TRUE	TRUE
chr9	26996494	C	A	ENST00000380055	ENSG00000184434	LRRC19
chr9	26996500	C	A	ENST00000380055	ENSG00000184434	LRRC19	TRUE	FALSE
chr9	26996500	C	G	ENST00000380055	ENSG00000184434	LRRC19	TRUE	FALSE
chr9	26996500	C	T	ENST00000380055	ENSG00000184434	LRRC19	TRUE	FALSE
chr9	26996501	T	A	ENST00000380055	ENSG00000184434	LRRC19	TRUE	FALSE
chr9	26996501	T	C	ENST00000380055	ENSG00000184434	LRRC19	TRUE	FALSE
chr9	26996501	T	G	ENST00000380055	ENSG00000184434	LRRC19	TRUE	FALSE
chr9	26997726	A	C	ENST00000380055	ENSG00000184434	LRRC19	TRUE	FALSE
chr9	26997726	A	G	ENST00000380055	ENSG00000184434	LRRC19	FALSE	FALSE
chr9	26997726	A	T	ENST00000380055	ENSG00000184434	LRRC19	TRUE	FALSE
chr9	26997727	C	A	ENST00000380055	ENSG00000184434	LRRC19	TRUE	FALSE
chr9	26997727	C	G	ENST00000380055	ENSG00000184434	LRRC19	TRUE	FALSE
chr9	26997727	C	T	ENST00000380055	ENSG00000184434	LRRC19	TRUE	FALSE
chr9	26997728	C	A	ENST00000380055	ENSG00000184434	LRRC19	TRUE	TRUE
chr9	26997730	A	C	ENST00000380055	ENSG00000184434	LRRC19	TRUE	TRUE
chr9	26997730	A	T	ENST00000380055	ENSG00000184434	LRRC19	TRUE	TRUE
chr9	26997742	G	C	ENST00000380055	ENSG00000184434	LRRC19	TRUE	TRUE
chr9	26997742	G	T	ENST00000380055	ENSG00000184434	LRRC19	TRUE	TRUE
chr9	26997751	A	T	ENST00000380055	ENSG00000184434	LRRC19	TRUE	TRUE
chr9	26997753	C	T	ENST00000380055	ENSG00000184434	LRRC19	TRUE	TRUE
chr9	26997754	C	T	ENST00000380055	ENSG00000184434	LRRC19	TRUE	TRUE
chr9	26997761	G	A	ENST00000380055	ENSG00000184434	LRRC19	TRUE	TRUE
chr9	26997763	A	T	ENST00000380055	ENSG00000184434	LRRC19	TRUE	TRUE
chr9	26997777	G	T	ENST00000380055	ENSG00000184434	LRRC19	TRUE	TRUE
chr9	26997783	G	T	ENST00000380055	ENSG00000184434	LRRC19	TRUE	TRUE
chr9	26997789	C	T	ENST00000380055	ENSG00000184434	LRRC19	TRUE	TRUE
chr9	26997790	C	T	ENST00000380055	ENSG00000184434	LRRC19	TRUE	TRUE
chr9	26997800	C	A	ENST00000380055	ENSG00000184434	LRRC19	TRUE	TRUE
chr9	26997801	A	C	ENST00000380055	ENSG00000184434	LRRC19	TRUE	TRUE
chr9	26997801	A	T	ENST00000380055	ENSG00000184434	LRRC19	TRUE	TRUE
chr9	26997805	A	C	ENST00000380055	ENSG00000184434	LRRC19	TRUE	TRUE
chr9	26997805	A	T	ENST00000380055	ENSG00000184434	LRRC19	TRUE	TRUE
chr9	26997814	A	C	ENST00000380055	ENSG00000184434	LRRC19	TRUE	TRUE
chr9	26997814	A	T	ENST00000380055	ENSG00000184434	LRRC19	TRUE	TRUE
chr9	26997818	C	A	ENST00000380055	ENSG00000184434	LRRC19	TRUE	TRUE
chr9	26997844	A	T	ENST00000380055	ENSG00000184434	LRRC19	TRUE	TRUE
chr9	26997846	A	C	ENST00000380055	ENSG00000184434	LRRC19	TRUE	TRUE
chr9	26997846	A	T	ENST00000380055	ENSG00000184434	LRRC19	TRUE	TRUE
chr9	26997856	A	T	ENST00000380055	ENSG00000184434	LRRC19	TRUE	TRUE
chr9	26997866	G	A	ENST00000380055	ENSG00000184434	LRRC19	TRUE	TRUE
chr9	26997881	T	A	ENST00000380055	ENSG00000184434	LRRC19
chr9	26997890	T	A	ENST00000380055	ENSG00000184434	LRRC19	TRUE	TRUE
chr9	26997920	G	A	ENST00000380055	ENSG00000184434	LRRC19	TRUE	TRUE
chr9	26997923	C	A	ENST00000380055	ENSG00000184434	LRRC19	TRUE	TRUE
chr9	26997929	T	A	ENST00000380055	ENSG00000184434	LRRC19	TRUE	TRUE
chr9	26997935	G	A	ENST00000380055	ENSG00000184434	LRRC19	TRUE	TRUE
chr9	26997936	G	T	ENST00000380055	ENSG00000184434	LRRC19	TRUE	TRUE
chr9	26997942	A	C	ENST00000380055	ENSG00000184434	LRRC19	TRUE	TRUE
chr9	26997942	A	T	ENST00000380055	ENSG00000184434	LRRC19	TRUE	TRUE
chr9	26997946	A	C	ENST00000380055	ENSG00000184434	LRRC19	TRUE	TRUE
chr9	26997946	A	T	ENST00000380055	ENSG00000184434	LRRC19	TRUE	TRUE
chr9	26997950	G	A	ENST00000380055	ENSG00000184434	LRRC19	TRUE	TRUE
chr9	26997953	T	A	ENST00000380055	ENSG00000184434	LRRC19
chr9	26997959	T	A	ENST00000380055	ENSG00000184434	LRRC19	TRUE	TRUE
chr9	26997964	A	C	ENST00000380055	ENSG00000184434	LRRC19	TRUE	TRUE
chr9	26997964	A	T	ENST00000380055	ENSG00000184434	LRRC19	TRUE	TRUE
chr9	26997970	A	C	ENST00000380055	ENSG00000184434	LRRC19	TRUE	TRUE
chr9	26997970	A	T	ENST00000380055	ENSG00000184434	LRRC19	TRUE	TRUE
chr9	26997983	G	A	ENST00000380055	ENSG00000184434	LRRC19	TRUE	TRUE
chr9	26997986	G	A	ENST00000380055	ENSG00000184434	LRRC19	TRUE	TRUE
chr9	26997993	A	C	ENST00000380055	ENSG00000184434	LRRC19	TRUE	TRUE
chr9	26997993	A	T	ENST00000380055	ENSG00000184434	LRRC19	TRUE	TRUE
chr9	26998007	T	A	ENST00000380055	ENSG00000184434	LRRC19	TRUE	TRUE
chr9	26998008	A	T	ENST00000380055	ENSG00000184434	LRRC19	TRUE	TRUE
chr9	26998018	A	C	ENST00000380055	ENSG00000184434	LRRC19	TRUE	TRUE
chr9	26998018	A	T	ENST00000380055	ENSG00000184434	LRRC19	TRUE	TRUE
chr9	26998025	C	A	ENST00000380055	ENSG00000184434	LRRC19	TRUE	TRUE
chr9	26998060	A	C	ENST00000380055	ENSG00000184434	LRRC19	TRUE	TRUE
chr9	26998060	A	T	ENST00000380055	ENSG00000184434	LRRC19	TRUE	TRUE
chr9	26998073	T	A	ENST00000380055	ENSG00000184434	LRRC19	TRUE	TRUE
chr9	26998079	C	A	ENST00000380055	ENSG00000184434	LRRC19	TRUE	TRUE
chr9	26998084	A	T	ENST00000380055	ENSG00000184434	LRRC19	TRUE	TRUE
chr9	26998086	A	C	ENST00000380055	ENSG00000184434	LRRC19	TRUE	TRUE
chr9	26998086	A	T	ENST00000380055	ENSG00000184434	LRRC19	TRUE	TRUE
chr9	26998094	C	A	ENST00000380055	ENSG00000184434	LRRC19	TRUE	TRUE
chr9	26998102	A	C	ENST00000380055	ENSG00000184434	LRRC19	TRUE	TRUE
chr9	26998102	A	T	ENST00000380055	ENSG00000184434	LRRC19	TRUE	TRUE
chr9	26998107	G	C	ENST00000380055	ENSG00000184434	LRRC19	TRUE	TRUE
chr9	26998107	G	T	ENST00000380055	ENSG00000184434	LRRC19	TRUE	TRUE
chr9	26998115	G	A	ENST00000380055	ENSG00000184434	LRRC19	TRUE	TRUE
chr9	26998124	T	A	ENST00000380055	ENSG00000184434	LRRC19	TRUE	TRUE
chr9	26998151	G	A	ENST00000380055	ENSG00000184434	LRRC19	TRUE	TRUE
chr9	26998155	A	C	ENST00000380055	ENSG00000184434	LRRC19	TRUE	TRUE
chr9	26998155	A	T	ENST00000380055	ENSG00000184434	LRRC19	TRUE	TRUE
chr9	26998184	T	A	ENST00000380055	ENSG00000184434	LRRC19	TRUE	TRUE
chr9	26998187	T	A	ENST00000380055	ENSG00000184434	LRRC19	TRUE	TRUE
chr9	26998204	A	T	ENST00000380055	ENSG00000184434	LRRC19	TRUE	TRUE
chr9	26998209	A	C	ENST00000380055	ENSG00000184434	LRRC19	TRUE	TRUE
chr9	26998209	A	T	ENST00000380055	ENSG00000184434	LRRC19	TRUE	TRUE
chr9	26998217	T	A	ENST00000380055	ENSG00000184434	LRRC19	TRUE	TRUE
chr9	26998220	C	A	ENST00000380055	ENSG00000184434	LRRC19	TRUE	TRUE
chr9	26998230	A	T	ENST00000380055	ENSG00000184434	LRRC19
chr9	26998235	G	A	ENST00000380055	ENSG00000184434	LRRC19
chr9	26998241	C	A	ENST00000380055	ENSG00000184434	LRRC19
chr9	26998242	C	A	ENST00000380055	ENSG00000184434	LRRC19	TRUE	FALSE
chr9	26998242	C	G	ENST00000380055	ENSG00000184434	LRRC19	TRUE	FALSE
chr9	26998242	C	T	ENST00000380055	ENSG00000184434	LRRC19	TRUE	FALSE
chr9	26998243	T	A	ENST00000380055	ENSG00000184434	LRRC19	TRUE	FALSE
chr9	26998243	T	C	ENST00000380055	ENSG00000184434	LRRC19	TRUE	FALSE
chr9	26998243	T	G	ENST00000380055	ENSG00000184434	LRRC19	TRUE	FALSE
chr9	26999612	A	C	ENST00000380055	ENSG00000184434	LRRC19	TRUE	FALSE
chr9	26999612	A	G	ENST00000380055	ENSG00000184434	LRRC19	TRUE	FALSE
chr9	26999612	A	T	ENST00000380055	ENSG00000184434	LRRC19	TRUE	FALSE
chr9	26999613	C	A	ENST00000380055	ENSG00000184434	LRRC19	TRUE	FALSE
chr9	26999613	C	G	ENST00000380055	ENSG00000184434	LRRC19	TRUE	FALSE
chr9	26999613	C	T	ENST00000380055	ENSG00000184434	LRRC19	TRUE	FALSE
chr9	26999616	T	A	ENST00000380055	ENSG00000184434	LRRC19	TRUE	TRUE
chr9	26999619	T	A	ENST00000380055	ENSG00000184434	LRRC19	TRUE	TRUE
chr9	26999628	G	A	ENST00000380055	ENSG00000184434	LRRC19	TRUE	FALSE
chr9	26999634	T	A	ENST00000380055	ENSG00000184434	LRRC19	TRUE	FALSE
chr9	26999639	G	C	ENST00000380055	ENSG00000184434	LRRC19	TRUE	FALSE
chr9	26999639	G	T	ENST00000380055	ENSG00000184434	LRRC19	TRUE	FALSE
chr9	26999642	A	C	ENST00000380055	ENSG00000184434	LRRC19	TRUE	FALSE
chr9	26999642	A	T	ENST00000380055	ENSG00000184434	LRRC19	TRUE	FALSE
chr9	26999645	A	C	ENST00000380055	ENSG00000184434	LRRC19	FALSE	FALSE
chr9	26999645	A	T	ENST00000380055	ENSG00000184434	LRRC19	FALSE	FALSE
chr9	26999662	C	T	ENST00000380055	ENSG00000184434	LRRC19	FALSE	FALSE
chr9	26999663	C	T	ENST00000380055	ENSG00000184434	LRRC19	FALSE	FALSE
chr9	26999691	T	A	ENST00000380055	ENSG00000184434	LRRC19	FALSE	FALSE
chr9	26999704	C	A	ENST00000380055	ENSG00000184434	LRRC19	TRUE	FALSE
chr9	26999704	C	G	ENST00000380055	ENSG00000184434	LRRC19	TRUE	FALSE
chr9	26999704	C	T	ENST00000380055	ENSG00000184434	LRRC19	TRUE	FALSE
chr9	26999705	T	A	ENST00000380055	ENSG00000184434	LRRC19	TRUE	FALSE
chr9	26999705	T	C	ENST00000380055	ENSG00000184434	LRRC19	TRUE	FALSE
chr9	26999705	T	G	ENST00000380055	ENSG00000184434	LRRC19	TRUE	FALSE
chr9	27005590	A	C	ENST00000380055	ENSG00000184434	LRRC19	FALSE	FALSE
chr9	27005590	A	G	ENST00000380055	ENSG00000184434	LRRC19	FALSE	FALSE
chr9	27005590	A	T	ENST00000380055	ENSG00000184434	LRRC19	FALSE	FALSE
chr9	27005591	C	A	ENST00000380055	ENSG00000184434	LRRC19	FALSE	FALSE
chr9	27005591	C	G	ENST00000380055	ENSG00000184434	LRRC19	FALSE	FALSE
chr9	27005591	C	T	ENST00000380055	ENSG00000184434	LRRC19	FALSE	FALSE
chr9	27009018	A	C	ENST00000380062	ENSG00000096872	IFT74	TRUE	FALSE
chr9	27009018	A	G	ENST00000380062	ENSG00000096872	IFT74	TRUE	FALSE
chr9	27009018	A	T	ENST00000380062	ENSG00000096872	IFT74	TRUE	FALSE
chr9	27009019	G	A	ENST00000380062	ENSG00000096872	IFT74	TRUE	FALSE
chr9	27009019	G	C	ENST00000380062	ENSG00000096872	IFT74	TRUE	FALSE
chr9	27009019	G	T	ENST00000380062	ENSG00000096872	IFT74	TRUE	FALSE
chr9	27009021	A	T	ENST00000380062	ENSG00000096872	IFT74	TRUE	TRUE
chr9	27009024	G	T	ENST00000380062	ENSG00000096872	IFT74	TRUE	TRUE
chr9	27009027	A	T	ENST00000380062	ENSG00000096872	IFT74
chr9	27009030	C	T	ENST00000380062	ENSG00000096872	IFT74	TRUE	TRUE
chr9	27009036	A	T	ENST00000380062	ENSG00000096872	IFT74	TRUE	TRUE
chr9	27009045	G	T	ENST00000380062	ENSG00000096872	IFT74	TRUE	TRUE
chr9	27009048	G	T	ENST00000380062	ENSG00000096872	IFT74	TRUE	TRUE
chr9	27009051	G	T	ENST00000380062	ENSG00000096872	IFT74	TRUE	TRUE
chr9	27009057	G	T	ENST00000380062	ENSG00000096872	IFT74	TRUE	TRUE
chr9	27009060	C	T	ENST00000380062	ENSG00000096872	IFT74	TRUE	TRUE
chr9	27009063	G	T	ENST00000380062	ENSG00000096872	IFT74	TRUE	TRUE
chr9	27009066	A	T	ENST00000380062	ENSG00000096872	IFT74	TRUE	TRUE
chr9	27009069	C	T	ENST00000380062	ENSG00000096872	IFT74	TRUE	TRUE
chr9	27009090	A	T	ENST00000380062	ENSG00000096872	IFT74	TRUE	TRUE
chr9	27009105	G	T	ENST00000380062	ENSG00000096872	IFT74	TRUE	TRUE
chr9	27009111	C	T	ENST00000380062	ENSG00000096872	IFT74	TRUE	TRUE
chr9	27009117	A	T	ENST00000380062	ENSG00000096872	IFT74	TRUE	TRUE
chr9	27009122	C	A	ENST00000380062	ENSG00000096872	IFT74	TRUE	TRUE
chr9	27009122	C	G	ENST00000380062	ENSG00000096872	IFT74	TRUE	TRUE
chr9	27009126	G	T	ENST00000380062	ENSG00000096872	IFT74	TRUE	TRUE
chr9	27009132	A	T	ENST00000380062	ENSG00000096872	IFT74	TRUE	TRUE
chr9	27009144	G	T	ENST00000380062	ENSG00000096872	IFT74	TRUE	TRUE
chr9	27009147	A	T	ENST00000380062	ENSG00000096872	IFT74	TRUE	TRUE
chr9	27009154	T	A	ENST00000380062	ENSG00000096872	IFT74	TRUE	TRUE
chr9	27009154	T	G	ENST00000380062	ENSG00000096872	IFT74	TRUE	TRUE
chr9	27009156	C	T	ENST00000380062	ENSG00000096872	IFT74	TRUE	TRUE
chr9	27009159	G	A	ENST00000380062	ENSG00000096872	IFT74	TRUE	FALSE
chr9	27009159	G	C	ENST00000380062	ENSG00000096872	IFT74	TRUE	FALSE
chr9	27009159	G	T	ENST00000380062	ENSG00000096872	IFT74	TRUE	FALSE
chr9	27009160	T	A	ENST00000380062	ENSG00000096872	IFT74	TRUE	FALSE
chr9	27009160	T	C	ENST00000380062	ENSG00000096872	IFT74	TRUE	FALSE
chr9	27009160	T	G	ENST00000380062	ENSG00000096872	IFT74	TRUE	FALSE
chr9	27011904	A	C	ENST00000380062	ENSG00000096872	IFT74	TRUE	FALSE
chr9	27011904	A	G	ENST00000380062	ENSG00000096872	IFT74	TRUE	FALSE
chr9	27011904	A	T	ENST00000380062	ENSG00000096872	IFT74	TRUE	FALSE
chr9	27011905	G	A	ENST00000380062	ENSG00000096872	IFT74	TRUE	FALSE
chr9	27011905	G	C	ENST00000380062	ENSG00000096872	IFT74	TRUE	FALSE
chr9	27011905	G	T	ENST00000380062	ENSG00000096872	IFT74	TRUE	FALSE
chr9	27011906	G	T	ENST00000380062	ENSG00000096872	IFT74	TRUE	TRUE
chr9	27011910	T	A	ENST00000380062	ENSG00000096872	IFT74	TRUE	TRUE
chr9	27011910	T	G	ENST00000380062	ENSG00000096872	IFT74	TRUE	TRUE
chr9	27011921	C	T	ENST00000380062	ENSG00000096872	IFT74	TRUE	TRUE
chr9	27011924	C	T	ENST00000380062	ENSG00000096872	IFT74	TRUE	TRUE
chr9	27011927	C	T	ENST00000380062	ENSG00000096872	IFT74	TRUE	TRUE
chr9	27011931	T	A	ENST00000380062	ENSG00000096872	IFT74	TRUE	TRUE
chr9	27011937	C	A	ENST00000380062	ENSG00000096872	IFT74	TRUE	TRUE
chr9	27011937	C	G	ENST00000380062	ENSG00000096872	IFT74	TRUE	TRUE
chr9	27011939	C	T	ENST00000380062	ENSG00000096872	IFT74	TRUE	TRUE
chr9	27011948	A	T	ENST00000380062	ENSG00000096872	IFT74	TRUE	TRUE
chr9	27011951	A	T	ENST00000380062	ENSG00000096872	IFT74	TRUE	TRUE
chr9	27011954	G	T	ENST00000380062	ENSG00000096872	IFT74	TRUE	TRUE
chr9	27011963	G	T	ENST00000380062	ENSG00000096872	IFT74	TRUE	TRUE
chr9	27011969	G	A	ENST00000380062	ENSG00000096872	IFT74	TRUE	FALSE
chr9	27011969	G	C	ENST00000380062	ENSG00000096872	IFT74	TRUE	FALSE
chr9	27011969	G	T	ENST00000380062	ENSG00000096872	IFT74	TRUE	FALSE
chr9	27011970	T	A	ENST00000380062	ENSG00000096872	IFT74	TRUE	FALSE
chr9	27011970	T	C	ENST00000380062	ENSG00000096872	IFT74	TRUE	FALSE
chr9	27011970	T	G	ENST00000380062	ENSG00000096872	IFT74	TRUE	FALSE
chr9	27016905	A	C	ENST00000380062	ENSG00000096872	IFT74	TRUE	FALSE
chr9	27016905	A	G	ENST00000380062	ENSG00000096872	IFT74	TRUE	FALSE
chr9	27016905	A	T	ENST00000380062	ENSG00000096872	IFT74	TRUE	FALSE
chr9	27016906	G	A	ENST00000380062	ENSG00000096872	IFT74	TRUE	FALSE
chr9	27016906	G	C	ENST00000380062	ENSG00000096872	IFT74	TRUE	FALSE
chr9	27016906	G	T	ENST00000380062	ENSG00000096872	IFT74	TRUE	FALSE
chr9	27016907	G	T	ENST00000380062	ENSG00000096872	IFT74	TRUE	TRUE
chr9	27016922	C	T	ENST00000380062	ENSG00000096872	IFT74	TRUE	TRUE
chr9	27016928	A	T	ENST00000380062	ENSG00000096872	IFT74	TRUE	TRUE
chr9	27016931	C	T	ENST00000380062	ENSG00000096872	IFT74	TRUE	TRUE
chr9	27016934	G	T	ENST00000380062	ENSG00000096872	IFT74	TRUE	TRUE
chr9	27016944	T	A	ENST00000380062	ENSG00000096872	IFT74	TRUE	TRUE
chr9	27016952	G	T	ENST00000380062	ENSG00000096872	IFT74	TRUE	TRUE
chr9	27016955	A	T	ENST00000380062	ENSG00000096872	IFT74	TRUE	TRUE
chr9	27016963	T	A	ENST00000380062	ENSG00000096872	IFT74	TRUE	TRUE
chr9	27016963	T	G	ENST00000380062	ENSG00000096872	IFT74	TRUE	TRUE
chr9	27016964	G	T	ENST00000380062	ENSG00000096872	IFT74	TRUE	TRUE
chr9	27016968	T	A	ENST00000380062	ENSG00000096872	IFT74	TRUE	TRUE
chr9	27016970	G	T	ENST00000380062	ENSG00000096872	IFT74	TRUE	TRUE
chr9	27016979	C	T	ENST00000380062	ENSG00000096872	IFT74	TRUE	TRUE
chr9	27016985	C	T	ENST00000380062	ENSG00000096872	IFT74	TRUE	TRUE
chr9	27016997	G	T	ENST00000380062	ENSG00000096872	IFT74	TRUE	TRUE
chr9	27017003	A	T	ENST00000380062	ENSG00000096872	IFT74	TRUE	TRUE
chr9	27017012	G	T	ENST00000380062	ENSG00000096872	IFT74	TRUE	TRUE
chr9	27017024	G	T	ENST00000380062	ENSG00000096872	IFT74	TRUE	TRUE
chr9	27017027	G	T	ENST00000380062	ENSG00000096872	IFT74	TRUE	TRUE
chr9	27017030	A	T	ENST00000380062	ENSG00000096872	IFT74	TRUE	TRUE
chr9	27017033	G	T	ENST00000380062	ENSG00000096872	IFT74	TRUE	TRUE
chr9	27017036	A	T	ENST00000380062	ENSG00000096872	IFT74	TRUE	TRUE
chr9	27017040	T	A	ENST00000380062	ENSG00000096872	IFT74	TRUE	TRUE
chr9	27017040	T	G	ENST00000380062	ENSG00000096872	IFT74	TRUE	TRUE
chr9	27017045	A	T	ENST00000380062	ENSG00000096872	IFT74	TRUE	TRUE
chr9	27017048	C	T	ENST00000380062	ENSG00000096872	IFT74	TRUE	TRUE
chr9	27017051	G	A	ENST00000380062	ENSG00000096872	IFT74	TRUE	FALSE
chr9	27017051	G	C	ENST00000380062	ENSG00000096872	IFT74	TRUE	FALSE
chr9	27017051	G	T	ENST00000380062	ENSG00000096872	IFT74	TRUE	FALSE
chr9	27017052	T	A	ENST00000380062	ENSG00000096872	IFT74	TRUE	FALSE
chr9	27017052	T	C	ENST00000380062	ENSG00000096872	IFT74	TRUE	FALSE
chr9	27017052	T	G	ENST00000380062	ENSG00000096872	IFT74	TRUE	FALSE
chr9	27018645	A	C	ENST00000380062	ENSG00000096872	IFT74	TRUE	FALSE
chr9	27018645	A	G	ENST00000380062	ENSG00000096872	IFT74	TRUE	FALSE
chr9	27018645	A	T	ENST00000380062	ENSG00000096872	IFT74	TRUE	FALSE
chr9	27018646	G	A	ENST00000380062	ENSG00000096872	IFT74	TRUE	FALSE
chr9	27018646	G	C	ENST00000380062	ENSG00000096872	IFT74	TRUE	FALSE
chr9	27018646	G	T	ENST00000380062	ENSG00000096872	IFT74	TRUE	FALSE
chr9	27018650	A	T	ENST00000380062	ENSG00000096872	IFT74	TRUE	TRUE
chr9	27018662	C	T	ENST00000380062	ENSG00000096872	IFT74	TRUE	TRUE
chr9	27018665	G	T	ENST00000380062	ENSG00000096872	IFT74	TRUE	TRUE
chr9	27018680	G	T	ENST00000380062	ENSG00000096872	IFT74	TRUE	TRUE
chr9	27018683	A	T	ENST00000380062	ENSG00000096872	IFT74	TRUE	TRUE
chr9	27018686	C	T	ENST00000380062	ENSG00000096872	IFT74	TRUE	TRUE
chr9	27018688	G	A	ENST00000380062	ENSG00000096872	IFT74	TRUE	FALSE
chr9	27018688	G	C	ENST00000380062	ENSG00000096872	IFT74	TRUE	FALSE
chr9	27018688	G	T	ENST00000380062	ENSG00000096872	IFT74	TRUE	FALSE
chr9	27018689	T	A	ENST00000380062	ENSG00000096872	IFT74	TRUE	FALSE
chr9	27018689	T	C	ENST00000380062	ENSG00000096872	IFT74	TRUE	FALSE
chr9	27018689	T	G	ENST00000380062	ENSG00000096872	IFT74	TRUE	FALSE
chr9	27029023	A	C	ENST00000380062	ENSG00000096872	IFT74	TRUE	FALSE
chr9	27029023	A	G	ENST00000380062	ENSG00000096872	IFT74	TRUE	FALSE
chr9	27029023	A	T	ENST00000380062	ENSG00000096872	IFT74	TRUE	FALSE
chr9	27029024	G	A	ENST00000380062	ENSG00000096872	IFT74	TRUE	FALSE
chr9	27029024	G	C	ENST00000380062	ENSG00000096872	IFT74	TRUE	FALSE
chr9	27029024	G	T	ENST00000380062	ENSG00000096872	IFT74	TRUE	FALSE
chr9	27029027	T	A	ENST00000380062	ENSG00000096872	IFT74	TRUE	TRUE
chr9	27029027	T	G	ENST00000380062	ENSG00000096872	IFT74	TRUE	TRUE
chr9	27029038	A	T	ENST00000380062	ENSG00000096872	IFT74	TRUE	TRUE
chr9	27029041	G	T	ENST00000380062	ENSG00000096872	IFT74	TRUE	TRUE
chr9	27029044	A	T	ENST00000380062	ENSG00000096872	IFT74	TRUE	TRUE
chr9	27029053	C	T	ENST00000380062	ENSG00000096872	IFT74	TRUE	TRUE
chr9	27029062	G	T	ENST00000380062	ENSG00000096872	IFT74	TRUE	TRUE
chr9	27029065	G	T	ENST00000380062	ENSG00000096872	IFT74	TRUE	TRUE
chr9	27029071	A	T	ENST00000380062	ENSG00000096872	IFT74	TRUE	TRUE
chr9	27029074	C	T	ENST00000380062	ENSG00000096872	IFT74	TRUE	TRUE
chr9	27029090	T	A	ENST00000380062	ENSG00000096872	IFT74	TRUE	TRUE
chr9	27029090	T	G	ENST00000380062	ENSG00000096872	IFT74	TRUE	TRUE
chr9	27029092	G	T	ENST00000380062	ENSG00000096872	IFT74	TRUE	TRUE
chr9	27029095	G	T	ENST00000380062	ENSG00000096872	IFT74	TRUE	TRUE
chr9	27029101	C	T	ENST00000380062	ENSG00000096872	IFT74	TRUE	TRUE
chr9	27029105	G	A	ENST00000380062	ENSG00000096872	IFT74	TRUE	FALSE
chr9	27029105	G	C	ENST00000380062	ENSG00000096872	IFT74	TRUE	FALSE
chr9	27029105	G	T	ENST00000380062	ENSG00000096872	IFT74	TRUE	FALSE
chr9	27029106	T	A	ENST00000380062	ENSG00000096872	IFT74	TRUE	FALSE
chr9	27029106	T	C	ENST00000380062	ENSG00000096872	IFT74	TRUE	FALSE
chr9	27029106	T	G	ENST00000380062	ENSG00000096872	IFT74	TRUE	FALSE
chr9	27044740	A	C	ENST00000380062	ENSG00000096872	IFT74	TRUE	FALSE
chr9	27044740	A	G	ENST00000380062	ENSG00000096872	IFT74	TRUE	FALSE
chr9	27044740	A	T	ENST00000380062	ENSG00000096872	IFT74	TRUE	FALSE
chr9	27044741	G	A	ENST00000380062	ENSG00000096872	IFT74	TRUE	FALSE
chr9	27044741	G	C	ENST00000380062	ENSG00000096872	IFT74	TRUE	FALSE
chr9	27044741	G	T	ENST00000380062	ENSG00000096872	IFT74	TRUE	FALSE
chr9	27044744	G	T	ENST00000380062	ENSG00000096872	IFT74	TRUE	TRUE
chr9	27044753	C	T	ENST00000380062	ENSG00000096872	IFT74	TRUE	TRUE
chr9	27044756	A	T	ENST00000380062	ENSG00000096872	IFT74	TRUE	TRUE
chr9	27044761	C	A	ENST00000380062	ENSG00000096872	IFT74	TRUE	TRUE
chr9	27044761	C	G	ENST00000380062	ENSG00000096872	IFT74	TRUE	TRUE
chr9	27044762	A	T	ENST00000380062	ENSG00000096872	IFT74	TRUE	TRUE
chr9	27044765	G	T	ENST00000380062	ENSG00000096872	IFT74	TRUE	TRUE
chr9	27044771	A	T	ENST00000380062	ENSG00000096872	IFT74	TRUE	TRUE
chr9	27044774	A	T	ENST00000380062	ENSG00000096872	IFT74	TRUE	TRUE
chr9	27044780	G	T	ENST00000380062	ENSG00000096872	IFT74	TRUE	TRUE
chr9	27044783	G	T	ENST00000380062	ENSG00000096872	IFT74	TRUE	TRUE
chr9	27044796	G	A	ENST00000380062	ENSG00000096872	IFT74	TRUE	FALSE
chr9	27044796	G	C	ENST00000380062	ENSG00000096872	IFT74	TRUE	FALSE
chr9	27044796	G	T	ENST00000380062	ENSG00000096872	IFT74	TRUE	FALSE
chr9	27044797	T	A	ENST00000380062	ENSG00000096872	IFT74	TRUE	FALSE
chr9	27044797	T	C	ENST00000380062	ENSG00000096872	IFT74	TRUE	FALSE
chr9	27044797	T	G	ENST00000380062	ENSG00000096872	IFT74	TRUE	FALSE
chr9	27047272	A	C	ENST00000380062	ENSG00000096872	IFT74	TRUE	FALSE
chr9	27047272	A	G	ENST00000380062	ENSG00000096872	IFT74	TRUE	FALSE
chr9	27047272	A	T	ENST00000380062	ENSG00000096872	IFT74	TRUE	FALSE
chr9	27047273	G	A	ENST00000380062	ENSG00000096872	IFT74	TRUE	FALSE
chr9	27047273	G	C	ENST00000380062	ENSG00000096872	IFT74	TRUE	FALSE
chr9	27047273	G	T	ENST00000380062	ENSG00000096872	IFT74	TRUE	FALSE
chr9	27047282	G	T	ENST00000380062	ENSG00000096872	IFT74	TRUE	TRUE
chr9	27047291	G	T	ENST00000380062	ENSG00000096872	IFT74	TRUE	TRUE
chr9	27047294	G	T	ENST00000380062	ENSG00000096872	IFT74	TRUE	TRUE
chr9	27047300	A	T	ENST00000380062	ENSG00000096872	IFT74	TRUE	TRUE
chr9	27047306	C	T	ENST00000380062	ENSG00000096872	IFT74	TRUE	TRUE
chr9	27047309	G	T	ENST00000380062	ENSG00000096872	IFT74	TRUE	TRUE
chr9	27047315	A	T	ENST00000380062	ENSG00000096872	IFT74	TRUE	TRUE
chr9	27047318	C	T	ENST00000380062	ENSG00000096872	IFT74	TRUE	TRUE
chr9	27047321	A	T	ENST00000380062	ENSG00000096872	IFT74	TRUE	TRUE
chr9	27047327	C	T	ENST00000380062	ENSG00000096872	IFT74	TRUE	TRUE
chr9	27047333	G	T	ENST00000380062	ENSG00000096872	IFT74	TRUE	TRUE
chr9	27047355	T	A	ENST00000380062	ENSG00000096872	IFT74	TRUE	TRUE
chr9	27047357	G	T	ENST00000380062	ENSG00000096872	IFT74	TRUE	TRUE
chr9	27047365	C	A	ENST00000380062	ENSG00000096872	IFT74	TRUE	TRUE
chr9	27047369	C	T	ENST00000380062	ENSG00000096872	IFT74	TRUE	TRUE
chr9	27047372	G	A	ENST00000380062	ENSG00000096872	IFT74	TRUE	FALSE
chr9	27047372	G	C	ENST00000380062	ENSG00000096872	IFT74	TRUE	FALSE
chr9	27047372	G	T	ENST00000380062	ENSG00000096872	IFT74	TRUE	FALSE
chr9	27047373	T	A	ENST00000380062	ENSG00000096872	IFT74	TRUE	FALSE
chr9	27047373	T	C	ENST00000380062	ENSG00000096872	IFT74	TRUE	FALSE
chr9	27047373	T	G	ENST00000380062	ENSG00000096872	IFT74	TRUE	FALSE
chr9	27048146	A	C	ENST00000380062	ENSG00000096872	IFT74	TRUE	FALSE
chr9	27048146	A	G	ENST00000380062	ENSG00000096872	IFT74	TRUE	FALSE
chr9	27048146	A	T	ENST00000380062	ENSG00000096872	IFT74	TRUE	FALSE
chr9	27048147	G	A	ENST00000380062	ENSG00000096872	IFT74	TRUE	FALSE
chr9	27048147	G	C	ENST00000380062	ENSG00000096872	IFT74	TRUE	FALSE
chr9	27048147	G	T	ENST00000380062	ENSG00000096872	IFT74	TRUE	FALSE
chr9	27048163	G	T	ENST00000380062	ENSG00000096872	IFT74	TRUE	TRUE
chr9	27048166	C	T	ENST00000380062	ENSG00000096872	IFT74	TRUE	TRUE
chr9	27048187	C	T	ENST00000380062	ENSG00000096872	IFT74	TRUE	TRUE
chr9	27048190	G	T	ENST00000380062	ENSG00000096872	IFT74	TRUE	TRUE
chr9	27048196	A	T	ENST00000380062	ENSG00000096872	IFT74	TRUE	TRUE
chr9	27048205	C	T	ENST00000380062	ENSG00000096872	IFT74	TRUE	TRUE
chr9	27048223	A	T	ENST00000380062	ENSG00000096872	IFT74	TRUE	TRUE
chr9	27048232	G	T	ENST00000380062	ENSG00000096872	IFT74	TRUE	TRUE
chr9	27048238	C	T	ENST00000380062	ENSG00000096872	IFT74	TRUE	TRUE
chr9	27048241	A	T	ENST00000380062	ENSG00000096872	IFT74	TRUE	TRUE
chr9	27048245	C	A	ENST00000380062	ENSG00000096872	IFT74	TRUE	TRUE
chr9	27048245	C	G	ENST00000380062	ENSG00000096872	IFT74	TRUE	TRUE
chr9	27048247	C	T	ENST00000380062	ENSG00000096872	IFT74	TRUE	TRUE
chr9	27048259	C	T	ENST00000380062	ENSG00000096872	IFT74	TRUE	TRUE
chr9	27048266	T	A	ENST00000380062	ENSG00000096872	IFT74	TRUE	TRUE
chr9	27048272	C	A	ENST00000380062	ENSG00000096872	IFT74	TRUE	TRUE
chr9	27048272	C	G	ENST00000380062	ENSG00000096872	IFT74	TRUE	TRUE
chr9	27048275	G	A	ENST00000380062	ENSG00000096872	IFT74	TRUE	FALSE
chr9	27048275	G	C	ENST00000380062	ENSG00000096872	IFT74	TRUE	FALSE
chr9	27048275	G	T	ENST00000380062	ENSG00000096872	IFT74	TRUE	FALSE
chr9	27048276	T	A	ENST00000380062	ENSG00000096872	IFT74	TRUE	FALSE
chr9	27048276	T	C	ENST00000380062	ENSG00000096872	IFT74	TRUE	FALSE
chr9	27048276	T	G	ENST00000380062	ENSG00000096872	IFT74	TRUE	FALSE
chr9	27055607	A	C	ENST00000380062	ENSG00000096872	IFT74	TRUE	FALSE
chr9	27055607	A	G	ENST00000380062	ENSG00000096872	IFT74	TRUE	FALSE
chr9	27055607	A	T	ENST00000380062	ENSG00000096872	IFT74	TRUE	FALSE
chr9	27055608	G	A	ENST00000380062	ENSG00000096872	IFT74	TRUE	FALSE
chr9	27055608	G	C	ENST00000380062	ENSG00000096872	IFT74	TRUE	FALSE
chr9	27055608	G	T	ENST00000380062	ENSG00000096872	IFT74	TRUE	FALSE
chr9	27055614	C	T	ENST00000380062	ENSG00000096872	IFT74	TRUE	TRUE
chr9	27055623	C	T	ENST00000380062	ENSG00000096872	IFT74	TRUE	TRUE
chr9	27055627	T	A	ENST00000380062	ENSG00000096872	IFT74	TRUE	TRUE
chr9	27055635	C	T	ENST00000380062	ENSG00000096872	IFT74	TRUE	TRUE
chr9	27055638	A	T	ENST00000380062	ENSG00000096872	IFT74	TRUE	TRUE
chr9	27055644	G	T	ENST00000380062	ENSG00000096872	IFT74	TRUE	TRUE
chr9	27055653	G	T	ENST00000380062	ENSG00000096872	IFT74	TRUE	TRUE
chr9	27055659	A	T	ENST00000380062	ENSG00000096872	IFT74	TRUE	TRUE
chr9	27055668	G	T	ENST00000380062	ENSG00000096872	IFT74	TRUE	TRUE
chr9	27055671	G	T	ENST00000380062	ENSG00000096872	IFT74	TRUE	TRUE
chr9	27055674	C	T	ENST00000380062	ENSG00000096872	IFT74	TRUE	TRUE
chr9	27055686	A	T	ENST00000380062	ENSG00000096872	IFT74	TRUE	TRUE
chr9	27055692	A	T	ENST00000380062	ENSG00000096872	IFT74	TRUE	TRUE
chr9	27055698	A	T	ENST00000380062	ENSG00000096872	IFT74	TRUE	TRUE
chr9	27055701	C	T	ENST00000380062	ENSG00000096872	IFT74	TRUE	TRUE
chr9	27055719	G	T	ENST00000380062	ENSG00000096872	IFT74	TRUE	TRUE
chr9	27055727	T	A	ENST00000380062	ENSG00000096872	IFT74	TRUE	TRUE
chr9	27055727	T	G	ENST00000380062	ENSG00000096872	IFT74	TRUE	TRUE
chr9	27055735	T	A	ENST00000380062	ENSG00000096872	IFT74	TRUE	TRUE
chr9	27055744	T	A	ENST00000380062	ENSG00000096872	IFT74	TRUE	TRUE
chr9	27055744	T	G	ENST00000380062	ENSG00000096872	IFT74	TRUE	TRUE
chr9	27055746	A	T	ENST00000380062	ENSG00000096872	IFT74	TRUE	TRUE
chr9	27055750	C	A	ENST00000380062	ENSG00000096872	IFT74	TRUE	TRUE
chr9	27055750	C	G	ENST00000380062	ENSG00000096872	IFT74	TRUE	TRUE
chr9	27055753	C	A	ENST00000380062	ENSG00000096872	IFT74	TRUE	TRUE
chr9	27055753	C	G	ENST00000380062	ENSG00000096872	IFT74	TRUE	TRUE
chr9	27055758	G	T	ENST00000380062	ENSG00000096872	IFT74	TRUE	TRUE
chr9	27055761	G	T	ENST00000380062	ENSG00000096872	IFT74	TRUE	TRUE
chr9	27055764	A	T	ENST00000380062	ENSG00000096872	IFT74	TRUE	TRUE
chr9	27055770	A	T	ENST00000380062	ENSG00000096872	IFT74	TRUE	TRUE
chr9	27055773	G	A	ENST00000380062	ENSG00000096872	IFT74	TRUE	FALSE
chr9	27055773	G	C	ENST00000380062	ENSG00000096872	IFT74	TRUE	FALSE
chr9	27055773	G	T	ENST00000380062	ENSG00000096872	IFT74	TRUE	FALSE
chr9	27055774	T	A	ENST00000380062	ENSG00000096872	IFT74	TRUE	FALSE
chr9	27055774	T	C	ENST00000380062	ENSG00000096872	IFT74	TRUE	FALSE
chr9	27055774	T	G	ENST00000380062	ENSG00000096872	IFT74	TRUE	FALSE
chr9	27056332	A	C	ENST00000380062	ENSG00000096872	IFT74	TRUE	FALSE
chr9	27056332	A	G	ENST00000380062	ENSG00000096872	IFT74	TRUE	FALSE
chr9	27056332	A	T	ENST00000380062	ENSG00000096872	IFT74	TRUE	FALSE
chr9	27056333	G	A	ENST00000380062	ENSG00000096872	IFT74	TRUE	FALSE
chr9	27056333	G	C	ENST00000380062	ENSG00000096872	IFT74	TRUE	FALSE
chr9	27056333	G	T	ENST00000380062	ENSG00000096872	IFT74	TRUE	FALSE
chr9	27056334	A	T	ENST00000380062	ENSG00000096872	IFT74	TRUE	TRUE
chr9	27056338	T	A	ENST00000380062	ENSG00000096872	IFT74	TRUE	TRUE
chr9	27056338	T	G	ENST00000380062	ENSG00000096872	IFT74	TRUE	TRUE
chr9	27056343	C	T	ENST00000380062	ENSG00000096872	IFT74	TRUE	TRUE
chr9	27056346	G	T	ENST00000380062	ENSG00000096872	IFT74	TRUE	TRUE
chr9	27056349	A	T	ENST00000380062	ENSG00000096872	IFT74	TRUE	TRUE
chr9	27056359	T	A	ENST00000380062	ENSG00000096872	IFT74	TRUE	TRUE
chr9	27056359	T	G	ENST00000380062	ENSG00000096872	IFT74	TRUE	TRUE
chr9	27056362	C	A	ENST00000380062	ENSG00000096872	IFT74	TRUE	TRUE
chr9	27056362	C	G	ENST00000380062	ENSG00000096872	IFT74	TRUE	TRUE
chr9	27056370	A	T	ENST00000380062	ENSG00000096872	IFT74	TRUE	TRUE
chr9	27056382	A	T	ENST00000380062	ENSG00000096872	IFT74	TRUE	TRUE
chr9	27056385	A	T	ENST00000380062	ENSG00000096872	IFT74	TRUE	TRUE
chr9	27056394	G	T	ENST00000380062	ENSG00000096872	IFT74	TRUE	TRUE
chr9	27056397	A	T	ENST00000380062	ENSG00000096872	IFT74	TRUE	TRUE
chr9	27056400	C	T	ENST00000380062	ENSG00000096872	IFT74	TRUE	TRUE
chr9	27056409	G	T	ENST00000380062	ENSG00000096872	IFT74	TRUE	TRUE
chr9	27056414	T	A	ENST00000380062	ENSG00000096872	IFT74	TRUE	TRUE
chr9	27056414	T	G	ENST00000380062	ENSG00000096872	IFT74	TRUE	TRUE
chr9	27056415	G	T	ENST00000380062	ENSG00000096872	IFT74	TRUE	TRUE
chr9	27056424	A	T	ENST00000380062	ENSG00000096872	IFT74	TRUE	TRUE
chr9	27056430	C	T	ENST00000380062	ENSG00000096872	IFT74	TRUE	TRUE
chr9	27056434	T	A	ENST00000380062	ENSG00000096872	IFT74	TRUE	TRUE
chr9	27056436	C	T	ENST00000380062	ENSG00000096872	IFT74	TRUE	TRUE
chr9	27056439	G	T	ENST00000380062	ENSG00000096872	IFT74	TRUE	TRUE
chr9	27056445	G	T	ENST00000380062	ENSG00000096872	IFT74	TRUE	TRUE
chr9	27056457	C	T	ENST00000380062	ENSG00000096872	IFT74	TRUE	TRUE
chr9	27056460	G	A	ENST00000380062	ENSG00000096872	IFT74	TRUE	FALSE
chr9	27056460	G	C	ENST00000380062	ENSG00000096872	IFT74	TRUE	FALSE
chr9	27056460	G	T	ENST00000380062	ENSG00000096872	IFT74	TRUE	FALSE
chr9	27056461	T	A	ENST00000380062	ENSG00000096872	IFT74	TRUE	FALSE
chr9	27056461	T	C	ENST00000380062	ENSG00000096872	IFT74	TRUE	FALSE
chr9	27056461	T	G	ENST00000380062	ENSG00000096872	IFT74	TRUE	FALSE
chr9	27060589	A	C	ENST00000380062	ENSG00000096872	IFT74	TRUE	FALSE
chr9	27060589	A	G	ENST00000380062	ENSG00000096872	IFT74	TRUE	FALSE
chr9	27060589	A	T	ENST00000380062	ENSG00000096872	IFT74	TRUE	FALSE
chr9	27060590	G	A	ENST00000380062	ENSG00000096872	IFT74	TRUE	FALSE
chr9	27060590	G	C	ENST00000380062	ENSG00000096872	IFT74	TRUE	FALSE
chr9	27060590	G	T	ENST00000380062	ENSG00000096872	IFT74	TRUE	FALSE
chr9	27060601	T	A	ENST00000380062	ENSG00000096872	IFT74	FALSE	FALSE
chr9	27060603	G	T	ENST00000380062	ENSG00000096872	IFT74	FALSE	FALSE
chr9	27060606	A	T	ENST00000380062	ENSG00000096872	IFT74	FALSE	FALSE
chr9	27060609	A	T	ENST00000380062	ENSG00000096872	IFT74	FALSE	FALSE
chr9	27060613	G	A	ENST00000380062	ENSG00000096872	IFT74	FALSE	FALSE
chr9	27060614	G	A	ENST00000380062	ENSG00000096872	IFT74	FALSE	FALSE
chr9	27060615	C	T	ENST00000380062	ENSG00000096872	IFT74	FALSE	FALSE
chr9	27060624	G	T	ENST00000380062	ENSG00000096872	IFT74	FALSE	FALSE
chr9	27060627	C	T	ENST00000380062	ENSG00000096872	IFT74	FALSE	FALSE
chr9	27060645	A	T	ENST00000380062	ENSG00000096872	IFT74	FALSE	FALSE
chr9	27060648	G	T	ENST00000380062	ENSG00000096872	IFT74	FALSE	FALSE
chr9	27060652	G	A	ENST00000380062	ENSG00000096872	IFT74	FALSE	FALSE
chr9	27060652	G	C	ENST00000380062	ENSG00000096872	IFT74	TRUE	FALSE
chr9	27060652	G	T	ENST00000380062	ENSG00000096872	IFT74	TRUE	FALSE
chr9	27060653	T	A	ENST00000380062	ENSG00000096872	IFT74	TRUE	FALSE
chr9	27060653	T	C	ENST00000380062	ENSG00000096872	IFT74	TRUE	FALSE
chr9	27060653	T	G	ENST00000380062	ENSG00000096872	IFT74	TRUE	FALSE
chr9	27062616	A	C	ENST00000380062	ENSG00000096872	IFT74	TRUE	FALSE
chr9	27062616	A	G	ENST00000380062	ENSG00000096872	IFT74	FALSE	FALSE
chr9	27062616	A	T	ENST00000380062	ENSG00000096872	IFT74	TRUE	FALSE
chr9	27062617	G	A	ENST00000380062	ENSG00000096872	IFT74	TRUE	FALSE
chr9	27062617	G	C	ENST00000380062	ENSG00000096872	IFT74	TRUE	FALSE
chr9	27062617	G	T	ENST00000380062	ENSG00000096872	IFT74	TRUE	FALSE
chr9	27062629	A	T	ENST00000380062	ENSG00000096872	IFT74	FALSE	FALSE
chr9	27062635	C	T	ENST00000380062	ENSG00000096872	IFT74	FALSE	FALSE
chr9	27062638	G	T	ENST00000380062	ENSG00000096872	IFT74	FALSE	FALSE
chr9	27062649	C	A	ENST00000380062	ENSG00000096872	IFT74	FALSE	FALSE
chr9	27062649	C	G	ENST00000380062	ENSG00000096872	IFT74	FALSE	FALSE
chr9	27062650	C	T	ENST00000380062	ENSG00000096872	IFT74	FALSE	FALSE
chr9	27062659	A	T	ENST00000380062	ENSG00000096872	IFT74	FALSE	FALSE
chr9	27062662	A	T	ENST00000380062	ENSG00000096872	IFT74	FALSE	FALSE
chr9	27062674	A	T	ENST00000380062	ENSG00000096872	IFT74	FALSE	FALSE
chr9	27062677	C	T	ENST00000380062	ENSG00000096872	IFT74	FALSE	FALSE
chr9	27062686	G	T	ENST00000380062	ENSG00000096872	IFT74	FALSE	FALSE
chr9	27062691	C	A	ENST00000380062	ENSG00000096872	IFT74	FALSE	FALSE
chr9	27062691	C	G	ENST00000380062	ENSG00000096872	IFT74	FALSE	FALSE
chr9	27062695	A	T	ENST00000380062	ENSG00000096872	IFT74	FALSE	FALSE
chr9	27062714	T	A	ENST00000380062	ENSG00000096872	IFT74	FALSE	FALSE
chr9	27062714	T	G	ENST00000380062	ENSG00000096872	IFT74	FALSE	FALSE
chr9	27062728	G	T	ENST00000380062	ENSG00000096872	IFT74	FALSE	FALSE
chr9	27109601	T	A	ENST00000380036	ENSG00000120156	TEK	FALSE	FALSE
chr9	27109601	T	G	ENST00000380036	ENSG00000120156	TEK	FALSE	FALSE
chr9	27109610	T	A	ENST00000380036	ENSG00000120156	TEK	FALSE	FALSE
chr9	27109610	T	G	ENST00000380036	ENSG00000120156	TEK	FALSE	FALSE
chr9	27109620	T	A	ENST00000380036	ENSG00000120156	TEK	FALSE	FALSE
chr9	27109621	G	T	ENST00000380036	ENSG00000120156	TEK	FALSE	FALSE
chr9	27109631	T	A	ENST00000380036	ENSG00000120156	TEK	FALSE	FALSE
chr9	27109642	G	T	ENST00000380036	ENSG00000120156	TEK	TRUE	FALSE
chr9	27109643	G	A	ENST00000380036	ENSG00000120156	TEK	FALSE	FALSE
chr9	27109643	G	C	ENST00000380036	ENSG00000120156	TEK	FALSE	FALSE
chr9	27109643	G	T	ENST00000380036	ENSG00000120156	TEK	FALSE	FALSE
chr9	27109644	T	A	ENST00000380036	ENSG00000120156	TEK	FALSE	FALSE
chr9	27109644	T	C	ENST00000380036	ENSG00000120156	TEK	FALSE	FALSE
chr9	27109644	T	G	ENST00000380036	ENSG00000120156	TEK	FALSE	FALSE
chr9	27157829	A	C	ENST00000380036	ENSG00000120156	TEK	TRUE	FALSE
chr9	27157829	A	G	ENST00000380036	ENSG00000120156	TEK	TRUE	FALSE
chr9	27157829	A	T	ENST00000380036	ENSG00000120156	TEK	TRUE	FALSE
chr9	27157830	G	A	ENST00000380036	ENSG00000120156	TEK	TRUE	FALSE
chr9	27157830	G	C	ENST00000380036	ENSG00000120156	TEK	TRUE	FALSE
chr9	27157830	G	T	ENST00000380036	ENSG00000120156	TEK	TRUE	FALSE
chr9	27157839	G	T	ENST00000380036	ENSG00000120156	TEK	TRUE	FALSE
chr9	27157855	T	A	ENST00000380036	ENSG00000120156	TEK	TRUE	TRUE
chr9	27157861	T	A	ENST00000380036	ENSG00000120156	TEK	TRUE	TRUE
chr9	27157893	G	T	ENST00000380036	ENSG00000120156	TEK	TRUE	TRUE
chr9	27157910	C	A	ENST00000380036	ENSG00000120156	TEK	TRUE	TRUE
chr9	27157924	G	A	ENST00000380036	ENSG00000120156	TEK	TRUE	TRUE
chr9	27157925	G	A	ENST00000380036	ENSG00000120156	TEK	TRUE	TRUE
chr9	27157935	G	T	ENST00000380036	ENSG00000120156	TEK	TRUE	TRUE
chr9	27157950	G	T	ENST00000380036	ENSG00000120156	TEK	TRUE	TRUE
chr9	27157962	G	T	ENST00000380036	ENSG00000120156	TEK	TRUE	TRUE
chr9	27157969	T	A	ENST00000380036	ENSG00000120156	TEK	TRUE	TRUE
chr9	27157969	T	G	ENST00000380036	ENSG00000120156	TEK	TRUE	TRUE
chr9	27157977	C	T	ENST00000380036	ENSG00000120156	TEK	TRUE	TRUE
chr9	27157983	C	T	ENST00000380036	ENSG00000120156	TEK	TRUE	TRUE
chr9	27157995	G	T	ENST00000380036	ENSG00000120156	TEK	TRUE	TRUE
chr9	27158004	C	T	ENST00000380036	ENSG00000120156	TEK	TRUE	TRUE
chr9	27158016	A	T	ENST00000380036	ENSG00000120156	TEK	TRUE	TRUE
chr9	27158019	G	T	ENST00000380036	ENSG00000120156	TEK	TRUE	TRUE
chr9	27158023	G	A	ENST00000380036	ENSG00000120156	TEK	TRUE	TRUE
chr9	27158024	G	A	ENST00000380036	ENSG00000120156	TEK	TRUE	TRUE
chr9	27158028	A	T	ENST00000380036	ENSG00000120156	TEK	TRUE	TRUE
chr9	27158031	A	T	ENST00000380036	ENSG00000120156	TEK
chr9	27158041	G	A	ENST00000380036	ENSG00000120156	TEK	TRUE	TRUE
chr9	27158042	G	A	ENST00000380036	ENSG00000120156	TEK	TRUE	TRUE
chr9	27158043	A	T	ENST00000380036	ENSG00000120156	TEK	TRUE	TRUE
chr9	27158046	A	T	ENST00000380036	ENSG00000120156	TEK	TRUE	TRUE
chr9	27158049	G	T	ENST00000380036	ENSG00000120156	TEK	TRUE	TRUE
chr9	27158052	A	T	ENST00000380036	ENSG00000120156	TEK	TRUE	TRUE
chr9	27158061	A	T	ENST00000380036	ENSG00000120156	TEK	TRUE	TRUE
chr9	27158078	T	A	ENST00000380036	ENSG00000120156	TEK	TRUE	TRUE
chr9	27158078	T	G	ENST00000380036	ENSG00000120156	TEK	TRUE	TRUE
chr9	27158084	T	A	ENST00000380036	ENSG00000120156	TEK	TRUE	TRUE
chr9	27158085	G	T	ENST00000380036	ENSG00000120156	TEK	TRUE	TRUE
chr9	27158091	C	T	ENST00000380036	ENSG00000120156	TEK	TRUE	TRUE
chr9	27158097	C	T	ENST00000380036	ENSG00000120156	TEK	TRUE	TRUE
chr9	27158100	G	T	ENST00000380036	ENSG00000120156	TEK	TRUE	TRUE
chr9	27158103	G	T	ENST00000380036	ENSG00000120156	TEK	TRUE	TRUE
chr9	27158118	C	T	ENST00000380036	ENSG00000120156	TEK	TRUE	TRUE
chr9	27158127	A	T	ENST00000380036	ENSG00000120156	TEK	TRUE	TRUE
chr9	27158136	C	T	ENST00000380036	ENSG00000120156	TEK	TRUE	TRUE
chr9	27158139	C	T	ENST00000380036	ENSG00000120156	TEK	TRUE	TRUE
chr9	27158143	G	A	ENST00000380036	ENSG00000120156	TEK	TRUE	FALSE
chr9	27158143	G	C	ENST00000380036	ENSG00000120156	TEK	TRUE	FALSE
chr9	27158143	G	T	ENST00000380036	ENSG00000120156	TEK	TRUE	FALSE
chr9	27158144	T	A	ENST00000380036	ENSG00000120156	TEK	TRUE	FALSE
chr9	27158144	T	C	ENST00000380036	ENSG00000120156	TEK	TRUE	FALSE
chr9	27158144	T	G	ENST00000380036	ENSG00000120156	TEK	TRUE	FALSE
chr9	27168493	A	C	ENST00000380036	ENSG00000120156	TEK	TRUE	FALSE
chr9	27168493	A	G	ENST00000380036	ENSG00000120156	TEK	TRUE	FALSE
chr9	27168493	A	T	ENST00000380036	ENSG00000120156	TEK	TRUE	FALSE
chr9	27168494	G	A	ENST00000380036	ENSG00000120156	TEK	TRUE	FALSE
chr9	27168494	G	C	ENST00000380036	ENSG00000120156	TEK	TRUE	FALSE
chr9	27168494	G	T	ENST00000380036	ENSG00000120156	TEK	TRUE	FALSE
chr9	27168516	T	A	ENST00000380036	ENSG00000120156	TEK	TRUE	TRUE
chr9	27168516	T	G	ENST00000380036	ENSG00000120156	TEK	TRUE	TRUE
chr9	27168533	A	T	ENST00000380036	ENSG00000120156	TEK	TRUE	TRUE
chr9	27168536	G	T	ENST00000380036	ENSG00000120156	TEK	TRUE	TRUE
chr9	27168560	A	T	ENST00000380036	ENSG00000120156	TEK	TRUE	TRUE
chr9	27168563	A	T	ENST00000380036	ENSG00000120156	TEK	TRUE	TRUE
chr9	27168570	T	A	ENST00000380036	ENSG00000120156	TEK	TRUE	TRUE
chr9	27168575	A	T	ENST00000380036	ENSG00000120156	TEK	TRUE	TRUE
chr9	27168578	G	T	ENST00000380036	ENSG00000120156	TEK	TRUE	TRUE
chr9	27168581	G	T	ENST00000380036	ENSG00000120156	TEK	TRUE	TRUE
chr9	27168598	C	A	ENST00000380036	ENSG00000120156	TEK	TRUE	TRUE
chr9	27168598	C	G	ENST00000380036	ENSG00000120156	TEK	TRUE	TRUE
chr9	27168599	A	T	ENST00000380036	ENSG00000120156	TEK	TRUE	TRUE
chr9	27168606	G	A	ENST00000380036	ENSG00000120156	TEK	TRUE	FALSE
chr9	27168606	G	C	ENST00000380036	ENSG00000120156	TEK	TRUE	FALSE
chr9	27168606	G	T	ENST00000380036	ENSG00000120156	TEK	TRUE	FALSE
chr9	27168607	T	A	ENST00000380036	ENSG00000120156	TEK	TRUE	FALSE
chr9	27168607	T	C	ENST00000380036	ENSG00000120156	TEK	TRUE	FALSE
chr9	27168607	T	G	ENST00000380036	ENSG00000120156	TEK	TRUE	FALSE
chr9	27169475	A	C	ENST00000380036	ENSG00000120156	TEK	TRUE	FALSE
chr9	27169475	A	G	ENST00000380036	ENSG00000120156	TEK	TRUE	FALSE
chr9	27169475	A	T	ENST00000380036	ENSG00000120156	TEK	TRUE	FALSE
chr9	27169476	G	A	ENST00000380036	ENSG00000120156	TEK	TRUE	FALSE
chr9	27169476	G	C	ENST00000380036	ENSG00000120156	TEK	TRUE	FALSE
chr9	27169476	G	T	ENST00000380036	ENSG00000120156	TEK	TRUE	FALSE
chr9	27169492	C	A	ENST00000380036	ENSG00000120156	TEK	TRUE	TRUE
chr9	27169492	C	G	ENST00000380036	ENSG00000120156	TEK	TRUE	TRUE
chr9	27169506	G	T	ENST00000380036	ENSG00000120156	TEK	TRUE	TRUE
chr9	27169524	G	T	ENST00000380036	ENSG00000120156	TEK	TRUE	TRUE
chr9	27169545	C	T	ENST00000380036	ENSG00000120156	TEK	TRUE	TRUE
chr9	27169551	C	T	ENST00000380036	ENSG00000120156	TEK	TRUE	TRUE
chr9	27169560	G	T	ENST00000380036	ENSG00000120156	TEK	TRUE	TRUE
chr9	27169568	C	A	ENST00000380036	ENSG00000120156	TEK	TRUE	TRUE
chr9	27169568	C	G	ENST00000380036	ENSG00000120156	TEK	TRUE	TRUE
chr9	27169570	C	A	ENST00000380036	ENSG00000120156	TEK	TRUE	TRUE
chr9	27169580	T	A	ENST00000380036	ENSG00000120156	TEK	TRUE	TRUE
chr9	27169580	T	G	ENST00000380036	ENSG00000120156	TEK
chr9	27169584	G	T	ENST00000380036	ENSG00000120156	TEK	TRUE	TRUE
chr9	27169587	G	T	ENST00000380036	ENSG00000120156	TEK	TRUE	TRUE
chr9	27169603	C	A	ENST00000380036	ENSG00000120156	TEK	TRUE	TRUE
chr9	27169629	A	T	ENST00000380036	ENSG00000120156	TEK	TRUE	TRUE
chr9	27169630	G	A	ENST00000380036	ENSG00000120156	TEK	TRUE	FALSE
chr9	27169630	G	C	ENST00000380036	ENSG00000120156	TEK	TRUE	FALSE
chr9	27169630	G	T	ENST00000380036	ENSG00000120156	TEK	TRUE	FALSE
chr9	27169631	T	A	ENST00000380036	ENSG00000120156	TEK	TRUE	FALSE
chr9	27169631	T	C	ENST00000380036	ENSG00000120156	TEK	TRUE	FALSE
chr9	27169631	T	G	ENST00000380036	ENSG00000120156	TEK	TRUE	FALSE
chr9	27172614	A	C	ENST00000380036	ENSG00000120156	TEK	TRUE	FALSE
chr9	27172614	A	G	ENST00000380036	ENSG00000120156	TEK	TRUE	FALSE
chr9	27172614	A	T	ENST00000380036	ENSG00000120156	TEK	TRUE	FALSE
chr9	27172615	G	A	ENST00000380036	ENSG00000120156	TEK	TRUE	FALSE
chr9	27172615	G	C	ENST00000380036	ENSG00000120156	TEK	TRUE	FALSE
chr9	27172615	G	T	ENST00000380036	ENSG00000120156	TEK	TRUE	FALSE
chr9	27172620	T	A	ENST00000380036	ENSG00000120156	TEK	TRUE	TRUE
chr9	27172621	G	T	ENST00000380036	ENSG00000120156	TEK	TRUE	TRUE
chr9	27172627	C	T	ENST00000380036	ENSG00000120156	TEK	TRUE	TRUE
chr9	27172630	A	T	ENST00000380036	ENSG00000120156	TEK	TRUE	TRUE
chr9	27172634	G	A	ENST00000380036	ENSG00000120156	TEK	TRUE	TRUE
chr9	27172635	G	A	ENST00000380036	ENSG00000120156	TEK	TRUE	TRUE
chr9	27172636	G	T	ENST00000380036	ENSG00000120156	TEK	TRUE	TRUE
chr9	27172642	G	T	ENST00000380036	ENSG00000120156	TEK	TRUE	TRUE
chr9	27172647	C	A	ENST00000380036	ENSG00000120156	TEK	TRUE	TRUE
chr9	27172659	T	A	ENST00000380036	ENSG00000120156	TEK	TRUE	TRUE
chr9	27172668	T	A	ENST00000380036	ENSG00000120156	TEK	TRUE	TRUE
chr9	27172686	C	A	ENST00000380036	ENSG00000120156	TEK	TRUE	TRUE
chr9	27172690	G	T	ENST00000380036	ENSG00000120156	TEK	TRUE	TRUE
chr9	27172699	G	T	ENST00000380036	ENSG00000120156	TEK	TRUE	TRUE
chr9	27172702	G	T	ENST00000380036	ENSG00000120156	TEK	TRUE	TRUE
chr9	27172707	C	A	ENST00000380036	ENSG00000120156	TEK	TRUE	TRUE
chr9	27172713	C	A	ENST00000380036	ENSG00000120156	TEK	TRUE	TRUE
chr9	27172729	G	T	ENST00000380036	ENSG00000120156	TEK	TRUE	TRUE
chr9	27172740	T	A	ENST00000380036	ENSG00000120156	TEK	TRUE	TRUE
chr9	27172741	G	T	ENST00000380036	ENSG00000120156	TEK	TRUE	TRUE
chr9	27172744	A	T	ENST00000380036	ENSG00000120156	TEK	TRUE	TRUE
chr9	27172748	G	A	ENST00000380036	ENSG00000120156	TEK	TRUE	FALSE
chr9	27172748	G	C	ENST00000380036	ENSG00000120156	TEK	TRUE	FALSE
chr9	27172748	G	T	ENST00000380036	ENSG00000120156	TEK	TRUE	FALSE
chr9	27172749	T	A	ENST00000380036	ENSG00000120156	TEK	TRUE	FALSE
chr9	27172749	T	C	ENST00000380036	ENSG00000120156	TEK	TRUE	FALSE
chr9	27172749	T	G	ENST00000380036	ENSG00000120156	TEK	TRUE	FALSE
chr9	27173220	A	C	ENST00000380036	ENSG00000120156	TEK	TRUE	FALSE
chr9	27173220	A	G	ENST00000380036	ENSG00000120156	TEK	TRUE	FALSE
chr9	27173220	A	T	ENST00000380036	ENSG00000120156	TEK	TRUE	FALSE
chr9	27173221	G	A	ENST00000380036	ENSG00000120156	TEK	TRUE	FALSE
chr9	27173221	G	C	ENST00000380036	ENSG00000120156	TEK	TRUE	FALSE
chr9	27173221	G	T	ENST00000380036	ENSG00000120156	TEK	TRUE	FALSE
chr9	27173226	T	A	ENST00000380036	ENSG00000120156	TEK	TRUE	TRUE
chr9	27173227	G	T	ENST00000380036	ENSG00000120156	TEK	TRUE	TRUE
chr9	27173245	A	T	ENST00000380036	ENSG00000120156	TEK	TRUE	TRUE
chr9	27173253	T	A	ENST00000380036	ENSG00000120156	TEK	TRUE	TRUE
chr9	27173254	A	T	ENST00000380036	ENSG00000120156	TEK	TRUE	TRUE
chr9	27173257	G	T	ENST00000380036	ENSG00000120156	TEK	TRUE	TRUE
chr9	27173265	C	A	ENST00000380036	ENSG00000120156	TEK	TRUE	TRUE
chr9	27173269	G	T	ENST00000380036	ENSG00000120156	TEK	TRUE	TRUE
chr9	27173272	C	T	ENST00000380036	ENSG00000120156	TEK	TRUE	TRUE
chr9	27173275	G	T	ENST00000380036	ENSG00000120156	TEK	TRUE	TRUE
chr9	27173278	G	T	ENST00000380036	ENSG00000120156	TEK	TRUE	TRUE
chr9	27173283	C	A	ENST00000380036	ENSG00000120156	TEK	TRUE	TRUE
chr9	27173284	A	T	ENST00000380036	ENSG00000120156	TEK	TRUE	TRUE
chr9	27173292	T	A	ENST00000380036	ENSG00000120156	TEK	TRUE	TRUE
chr9	27173292	T	G	ENST00000380036	ENSG00000120156	TEK	TRUE	TRUE
chr9	27173301	T	A	ENST00000380036	ENSG00000120156	TEK	TRUE	TRUE
chr9	27173316	T	A	ENST00000380036	ENSG00000120156	TEK	TRUE	TRUE
chr9	27173316	T	G	ENST00000380036	ENSG00000120156	TEK	TRUE	TRUE
chr9	27173322	T	A	ENST00000380036	ENSG00000120156	TEK	TRUE	TRUE
chr9	27173328	T	A	ENST00000380036	ENSG00000120156	TEK	TRUE	TRUE
chr9	27173339	G	A	ENST00000380036	ENSG00000120156	TEK	TRUE	TRUE
chr9	27173340	G	A	ENST00000380036	ENSG00000120156	TEK	TRUE	TRUE
chr9	27173341	A	T	ENST00000380036	ENSG00000120156	TEK	TRUE	TRUE
chr9	27173350	C	T	ENST00000380036	ENSG00000120156	TEK	TRUE	TRUE
chr9	27173355	C	A	ENST00000380036	ENSG00000120156	TEK	TRUE	TRUE
chr9	27173359	G	T	ENST00000380036	ENSG00000120156	TEK	TRUE	TRUE
chr9	27173363	G	A	ENST00000380036	ENSG00000120156	TEK	TRUE	FALSE
chr9	27173363	G	C	ENST00000380036	ENSG00000120156	TEK	TRUE	FALSE
chr9	27173363	G	T	ENST00000380036	ENSG00000120156	TEK	TRUE	FALSE
chr9	27173364	T	A	ENST00000380036	ENSG00000120156	TEK	TRUE	FALSE
chr9	27173364	T	C	ENST00000380036	ENSG00000120156	TEK	TRUE	FALSE
chr9	27173364	T	G	ENST00000380036	ENSG00000120156	TEK	TRUE	FALSE
chr9	27180238	A	C	ENST00000380036	ENSG00000120156	TEK	TRUE	FALSE
chr9	27180238	A	G	ENST00000380036	ENSG00000120156	TEK	TRUE	FALSE
chr9	27180238	A	T	ENST00000380036	ENSG00000120156	TEK	TRUE	FALSE
chr9	27180239	G	A	ENST00000380036	ENSG00000120156	TEK	TRUE	FALSE
chr9	27180239	G	C	ENST00000380036	ENSG00000120156	TEK	TRUE	FALSE
chr9	27180239	G	T	ENST00000380036	ENSG00000120156	TEK	TRUE	FALSE
