## Supplementary Dataset 1 for "Integrating 730,947 exome sequences with clinical literature improves gene discovery": 349081_file02 (part 200 of 429)

chrom	pos	ref	alt	transcript_id	gene_id	gene_symbol	relaxed	strict
chr9	27180244	C	A	ENST00000380036	ENSG00000120156	TEK	TRUE	TRUE
chr9	27180259	C	A	ENST00000380036	ENSG00000120156	TEK	TRUE	TRUE
chr9	27180259	C	G	ENST00000380036	ENSG00000120156	TEK	TRUE	TRUE
chr9	27180271	T	A	ENST00000380036	ENSG00000120156	TEK	TRUE	TRUE
chr9	27180272	A	T	ENST00000380036	ENSG00000120156	TEK	TRUE	TRUE
chr9	27180283	C	A	ENST00000380036	ENSG00000120156	TEK	TRUE	TRUE
chr9	27180289	C	A	ENST00000380036	ENSG00000120156	TEK	TRUE	TRUE
chr9	27180299	G	T	ENST00000380036	ENSG00000120156	TEK	TRUE	TRUE
chr9	27180307	T	A	ENST00000380036	ENSG00000120156	TEK	TRUE	TRUE
chr9	27180317	C	T	ENST00000380036	ENSG00000120156	TEK	TRUE	TRUE
chr9	27180320	G	T	ENST00000380036	ENSG00000120156	TEK	TRUE	TRUE
chr9	27180325	T	A	ENST00000380036	ENSG00000120156	TEK	TRUE	TRUE
chr9	27180331	C	A	ENST00000380036	ENSG00000120156	TEK	TRUE	TRUE
chr9	27180338	G	T	ENST00000380036	ENSG00000120156	TEK	TRUE	TRUE
chr9	27180342	G	A	ENST00000380036	ENSG00000120156	TEK	TRUE	TRUE
chr9	27180343	G	A	ENST00000380036	ENSG00000120156	TEK	TRUE	TRUE
chr9	27180344	C	T	ENST00000380036	ENSG00000120156	TEK	TRUE	TRUE
chr9	27180353	C	T	ENST00000380036	ENSG00000120156	TEK	TRUE	TRUE
chr9	27180358	T	A	ENST00000380036	ENSG00000120156	TEK	TRUE	TRUE
chr9	27180359	G	T	ENST00000380036	ENSG00000120156	TEK	TRUE	TRUE
chr9	27180362	A	T	ENST00000380036	ENSG00000120156	TEK	TRUE	TRUE
chr9	27180365	G	T	ENST00000380036	ENSG00000120156	TEK	TRUE	TRUE
chr9	27180369	G	A	ENST00000380036	ENSG00000120156	TEK	TRUE	FALSE
chr9	27180369	G	C	ENST00000380036	ENSG00000120156	TEK	TRUE	FALSE
chr9	27180369	G	T	ENST00000380036	ENSG00000120156	TEK	TRUE	FALSE
chr9	27180370	T	A	ENST00000380036	ENSG00000120156	TEK	TRUE	FALSE
chr9	27180370	T	C	ENST00000380036	ENSG00000120156	TEK	TRUE	FALSE
chr9	27180370	T	G	ENST00000380036	ENSG00000120156	TEK	TRUE	FALSE
chr9	27183457	A	C	ENST00000380036	ENSG00000120156	TEK	TRUE	FALSE
chr9	27183457	A	G	ENST00000380036	ENSG00000120156	TEK	TRUE	FALSE
chr9	27183457	A	T	ENST00000380036	ENSG00000120156	TEK	TRUE	FALSE
chr9	27183458	G	A	ENST00000380036	ENSG00000120156	TEK	TRUE	FALSE
chr9	27183458	G	C	ENST00000380036	ENSG00000120156	TEK	TRUE	FALSE
chr9	27183458	G	T	ENST00000380036	ENSG00000120156	TEK	TRUE	FALSE
chr9	27183464	C	T	ENST00000380036	ENSG00000120156	TEK	TRUE	TRUE
chr9	27183479	A	T	ENST00000380036	ENSG00000120156	TEK	TRUE	TRUE
chr9	27183492	T	A	ENST00000380036	ENSG00000120156	TEK	TRUE	TRUE
chr9	27183506	G	T	ENST00000380036	ENSG00000120156	TEK	TRUE	TRUE
chr9	27183521	A	T	ENST00000380036	ENSG00000120156	TEK	TRUE	TRUE
chr9	27183538	C	A	ENST00000380036	ENSG00000120156	TEK	TRUE	TRUE
chr9	27183539	A	T	ENST00000380036	ENSG00000120156	TEK	TRUE	TRUE
chr9	27183552	G	A	ENST00000380036	ENSG00000120156	TEK	TRUE	TRUE
chr9	27183553	G	A	ENST00000380036	ENSG00000120156	TEK	TRUE	TRUE
chr9	27183569	G	T	ENST00000380036	ENSG00000120156	TEK	TRUE	TRUE
chr9	27183572	G	T	ENST00000380036	ENSG00000120156	TEK	TRUE	TRUE
chr9	27183587	A	T	ENST00000380036	ENSG00000120156	TEK	TRUE	TRUE
chr9	27183611	G	A	ENST00000380036	ENSG00000120156	TEK	TRUE	FALSE
chr9	27183611	G	C	ENST00000380036	ENSG00000120156	TEK	TRUE	FALSE
chr9	27183611	G	T	ENST00000380036	ENSG00000120156	TEK	TRUE	FALSE
chr9	27183612	T	A	ENST00000380036	ENSG00000120156	TEK	TRUE	FALSE
chr9	27183612	T	C	ENST00000380036	ENSG00000120156	TEK	TRUE	FALSE
chr9	27183612	T	G	ENST00000380036	ENSG00000120156	TEK	TRUE	FALSE
chr9	27185483	A	C	ENST00000380036	ENSG00000120156	TEK	TRUE	FALSE
chr9	27185483	A	G	ENST00000380036	ENSG00000120156	TEK	TRUE	FALSE
chr9	27185483	A	T	ENST00000380036	ENSG00000120156	TEK	TRUE	FALSE
chr9	27185484	G	A	ENST00000380036	ENSG00000120156	TEK	TRUE	FALSE
chr9	27185484	G	C	ENST00000380036	ENSG00000120156	TEK	TRUE	FALSE
chr9	27185484	G	T	ENST00000380036	ENSG00000120156	TEK	TRUE	FALSE
chr9	27185488	A	T	ENST00000380036	ENSG00000120156	TEK	TRUE	TRUE
chr9	27185516	C	A	ENST00000380036	ENSG00000120156	TEK	TRUE	TRUE
chr9	27185516	C	G	ENST00000380036	ENSG00000120156	TEK	TRUE	TRUE
chr9	27185558	C	A	ENST00000380036	ENSG00000120156	TEK	TRUE	TRUE
chr9	27185558	C	G	ENST00000380036	ENSG00000120156	TEK	TRUE	TRUE
chr9	27185560	G	T	ENST00000380036	ENSG00000120156	TEK	TRUE	TRUE
chr9	27185567	G	A	ENST00000380036	ENSG00000120156	TEK	TRUE	TRUE
chr9	27185568	G	A	ENST00000380036	ENSG00000120156	TEK	TRUE	TRUE
chr9	27185574	C	A	ENST00000380036	ENSG00000120156	TEK	TRUE	TRUE
chr9	27185602	G	T	ENST00000380036	ENSG00000120156	TEK	TRUE	TRUE
chr9	27185605	A	T	ENST00000380036	ENSG00000120156	TEK	TRUE	TRUE
chr9	27185626	A	T	ENST00000380036	ENSG00000120156	TEK	TRUE	TRUE
chr9	27185630	G	A	ENST00000380036	ENSG00000120156	TEK	TRUE	FALSE
chr9	27185630	G	C	ENST00000380036	ENSG00000120156	TEK	TRUE	FALSE
chr9	27185630	G	T	ENST00000380036	ENSG00000120156	TEK	TRUE	FALSE
chr9	27185631	T	A	ENST00000380036	ENSG00000120156	TEK	TRUE	FALSE
chr9	27185631	T	C	ENST00000380036	ENSG00000120156	TEK	FALSE	FALSE
chr9	27185631	T	G	ENST00000380036	ENSG00000120156	TEK	TRUE	FALSE
chr9	27190527	A	C	ENST00000380036	ENSG00000120156	TEK	TRUE	FALSE
chr9	27190527	A	G	ENST00000380036	ENSG00000120156	TEK	TRUE	FALSE
chr9	27190527	A	T	ENST00000380036	ENSG00000120156	TEK	TRUE	FALSE
chr9	27190528	G	A	ENST00000380036	ENSG00000120156	TEK	TRUE	FALSE
chr9	27190528	G	C	ENST00000380036	ENSG00000120156	TEK	TRUE	FALSE
chr9	27190528	G	T	ENST00000380036	ENSG00000120156	TEK	TRUE	FALSE
chr9	27190537	A	T	ENST00000380036	ENSG00000120156	TEK	TRUE	TRUE
chr9	27190570	G	T	ENST00000380036	ENSG00000120156	TEK	TRUE	TRUE
chr9	27190603	G	T	ENST00000380036	ENSG00000120156	TEK	TRUE	TRUE
chr9	27190611	C	A	ENST00000380036	ENSG00000120156	TEK	TRUE	TRUE
chr9	27190611	C	G	ENST00000380036	ENSG00000120156	TEK	TRUE	TRUE
chr9	27190621	G	T	ENST00000380036	ENSG00000120156	TEK	TRUE	TRUE
chr9	27190630	A	T	ENST00000380036	ENSG00000120156	TEK	TRUE	TRUE
chr9	27190636	A	T	ENST00000380036	ENSG00000120156	TEK	TRUE	TRUE
chr9	27190639	A	T	ENST00000380036	ENSG00000120156	TEK	TRUE	TRUE
chr9	27190650	C	A	ENST00000380036	ENSG00000120156	TEK	TRUE	TRUE
chr9	27190650	C	G	ENST00000380036	ENSG00000120156	TEK	TRUE	TRUE
chr9	27190651	A	T	ENST00000380036	ENSG00000120156	TEK	TRUE	TRUE
chr9	27190668	T	A	ENST00000380036	ENSG00000120156	TEK	TRUE	TRUE
chr9	27190668	T	G	ENST00000380036	ENSG00000120156	TEK	TRUE	TRUE
chr9	27190669	G	T	ENST00000380036	ENSG00000120156	TEK	TRUE	TRUE
chr9	27190676	G	A	ENST00000380036	ENSG00000120156	TEK	TRUE	TRUE
chr9	27190677	G	A	ENST00000380036	ENSG00000120156	TEK	TRUE	TRUE
chr9	27190678	C	T	ENST00000380036	ENSG00000120156	TEK	TRUE	TRUE
chr9	27190687	C	T	ENST00000380036	ENSG00000120156	TEK	TRUE	TRUE
chr9	27190691	G	A	ENST00000380036	ENSG00000120156	TEK	TRUE	FALSE
chr9	27190691	G	C	ENST00000380036	ENSG00000120156	TEK	TRUE	FALSE
chr9	27190691	G	T	ENST00000380036	ENSG00000120156	TEK	TRUE	FALSE
chr9	27190692	T	A	ENST00000380036	ENSG00000120156	TEK	TRUE	FALSE
chr9	27190692	T	C	ENST00000380036	ENSG00000120156	TEK	TRUE	FALSE
chr9	27190692	T	G	ENST00000380036	ENSG00000120156	TEK	TRUE	FALSE
chr9	27192487	A	C	ENST00000380036	ENSG00000120156	TEK	TRUE	FALSE
chr9	27192487	A	G	ENST00000380036	ENSG00000120156	TEK	TRUE	FALSE
chr9	27192487	A	T	ENST00000380036	ENSG00000120156	TEK	TRUE	FALSE
chr9	27192488	G	A	ENST00000380036	ENSG00000120156	TEK	TRUE	FALSE
chr9	27192488	G	C	ENST00000380036	ENSG00000120156	TEK	TRUE	FALSE
chr9	27192488	G	T	ENST00000380036	ENSG00000120156	TEK	TRUE	FALSE
chr9	27192497	G	T	ENST00000380036	ENSG00000120156	TEK	TRUE	TRUE
chr9	27192517	T	A	ENST00000380036	ENSG00000120156	TEK	TRUE	TRUE
chr9	27192517	T	G	ENST00000380036	ENSG00000120156	TEK	TRUE	TRUE
chr9	27192519	T	A	ENST00000380036	ENSG00000120156	TEK	TRUE	TRUE
chr9	27192521	G	T	ENST00000380036	ENSG00000120156	TEK	TRUE	TRUE
chr9	27192533	G	T	ENST00000380036	ENSG00000120156	TEK	TRUE	TRUE
chr9	27192538	T	A	ENST00000380036	ENSG00000120156	TEK	TRUE	TRUE
chr9	27192538	T	G	ENST00000380036	ENSG00000120156	TEK	TRUE	TRUE
chr9	27192539	G	T	ENST00000380036	ENSG00000120156	TEK	TRUE	TRUE
chr9	27192547	T	A	ENST00000380036	ENSG00000120156	TEK	TRUE	TRUE
chr9	27192551	C	T	ENST00000380036	ENSG00000120156	TEK	TRUE	TRUE
chr9	27192566	G	T	ENST00000380036	ENSG00000120156	TEK	TRUE	TRUE
chr9	27192569	G	T	ENST00000380036	ENSG00000120156	TEK	TRUE	TRUE
chr9	27192578	G	T	ENST00000380036	ENSG00000120156	TEK	TRUE	TRUE
chr9	27192590	G	T	ENST00000380036	ENSG00000120156	TEK	TRUE	TRUE
chr9	27192599	A	T	ENST00000380036	ENSG00000120156	TEK
chr9	27192623	G	T	ENST00000380036	ENSG00000120156	TEK
chr9	27192624	G	A	ENST00000380036	ENSG00000120156	TEK	TRUE	FALSE
chr9	27192624	G	C	ENST00000380036	ENSG00000120156	TEK	TRUE	FALSE
chr9	27192624	G	T	ENST00000380036	ENSG00000120156	TEK	TRUE	FALSE
chr9	27192625	T	A	ENST00000380036	ENSG00000120156	TEK	TRUE	FALSE
chr9	27192625	T	C	ENST00000380036	ENSG00000120156	TEK	TRUE	FALSE
chr9	27192625	T	G	ENST00000380036	ENSG00000120156	TEK	TRUE	FALSE
chr9	27197313	A	C	ENST00000380036	ENSG00000120156	TEK	TRUE	FALSE
chr9	27197313	A	G	ENST00000380036	ENSG00000120156	TEK	TRUE	FALSE
chr9	27197313	A	T	ENST00000380036	ENSG00000120156	TEK	TRUE	FALSE
chr9	27197314	G	A	ENST00000380036	ENSG00000120156	TEK	TRUE	FALSE
chr9	27197314	G	C	ENST00000380036	ENSG00000120156	TEK	TRUE	FALSE
chr9	27197314	G	T	ENST00000380036	ENSG00000120156	TEK	TRUE	FALSE
chr9	27197329	A	T	ENST00000380036	ENSG00000120156	TEK	TRUE	TRUE
chr9	27197350	A	T	ENST00000380036	ENSG00000120156	TEK	TRUE	TRUE
chr9	27197356	C	T	ENST00000380036	ENSG00000120156	TEK	TRUE	TRUE
chr9	27197372	T	A	ENST00000380036	ENSG00000120156	TEK	TRUE	TRUE
chr9	27197378	G	A	ENST00000380036	ENSG00000120156	TEK	TRUE	TRUE
chr9	27197379	G	A	ENST00000380036	ENSG00000120156	TEK	TRUE	TRUE
chr9	27197380	C	T	ENST00000380036	ENSG00000120156	TEK	TRUE	TRUE
chr9	27197399	C	A	ENST00000380036	ENSG00000120156	TEK	TRUE	TRUE
chr9	27197401	G	T	ENST00000380036	ENSG00000120156	TEK	TRUE	TRUE
chr9	27197415	T	A	ENST00000380036	ENSG00000120156	TEK	TRUE	TRUE
chr9	27197415	T	G	ENST00000380036	ENSG00000120156	TEK	TRUE	TRUE
chr9	27197419	G	T	ENST00000380036	ENSG00000120156	TEK	TRUE	TRUE
chr9	27197425	G	T	ENST00000380036	ENSG00000120156	TEK	TRUE	TRUE
chr9	27197428	A	T	ENST00000380036	ENSG00000120156	TEK	TRUE	TRUE
chr9	27197440	C	T	ENST00000380036	ENSG00000120156	TEK	TRUE	TRUE
chr9	27197443	A	T	ENST00000380036	ENSG00000120156	TEK	TRUE	TRUE
chr9	27197452	C	T	ENST00000380036	ENSG00000120156	TEK	TRUE	TRUE
chr9	27197455	C	T	ENST00000380036	ENSG00000120156	TEK	TRUE	TRUE
chr9	27197464	A	T	ENST00000380036	ENSG00000120156	TEK	TRUE	TRUE
chr9	27197480	T	A	ENST00000380036	ENSG00000120156	TEK	TRUE	TRUE
chr9	27197486	C	A	ENST00000380036	ENSG00000120156	TEK	TRUE	TRUE
chr9	27197504	T	A	ENST00000380036	ENSG00000120156	TEK	TRUE	TRUE
chr9	27197504	T	G	ENST00000380036	ENSG00000120156	TEK	TRUE	TRUE
chr9	27197515	G	T	ENST00000380036	ENSG00000120156	TEK	TRUE	TRUE
chr9	27197518	C	T	ENST00000380036	ENSG00000120156	TEK	TRUE	TRUE
chr9	27197523	C	A	ENST00000380036	ENSG00000120156	TEK	TRUE	TRUE
chr9	27197523	C	G	ENST00000380036	ENSG00000120156	TEK	TRUE	TRUE
chr9	27197530	C	T	ENST00000380036	ENSG00000120156	TEK	TRUE	TRUE
chr9	27197536	A	T	ENST00000380036	ENSG00000120156	TEK	TRUE	TRUE
chr9	27197548	A	T	ENST00000380036	ENSG00000120156	TEK	TRUE	TRUE
chr9	27197554	C	T	ENST00000380036	ENSG00000120156	TEK	TRUE	TRUE
chr9	27197560	G	T	ENST00000380036	ENSG00000120156	TEK	TRUE	TRUE
chr9	27197564	G	A	ENST00000380036	ENSG00000120156	TEK	TRUE	TRUE
chr9	27197565	G	A	ENST00000380036	ENSG00000120156	TEK	TRUE	TRUE
chr9	27197569	G	T	ENST00000380036	ENSG00000120156	TEK	TRUE	TRUE
chr9	27197585	G	A	ENST00000380036	ENSG00000120156	TEK	TRUE	TRUE
chr9	27197586	G	A	ENST00000380036	ENSG00000120156	TEK	TRUE	TRUE
chr9	27197600	G	A	ENST00000380036	ENSG00000120156	TEK	TRUE	FALSE
chr9	27197600	G	C	ENST00000380036	ENSG00000120156	TEK	TRUE	FALSE
chr9	27197600	G	T	ENST00000380036	ENSG00000120156	TEK	TRUE	FALSE
chr9	27197601	T	A	ENST00000380036	ENSG00000120156	TEK	TRUE	FALSE
chr9	27197601	T	C	ENST00000380036	ENSG00000120156	TEK	TRUE	FALSE
chr9	27197601	T	G	ENST00000380036	ENSG00000120156	TEK	TRUE	FALSE
chr9	27202818	A	C	ENST00000380036	ENSG00000120156	TEK	TRUE	FALSE
chr9	27202818	A	G	ENST00000380036	ENSG00000120156	TEK	TRUE	FALSE
chr9	27202818	A	T	ENST00000380036	ENSG00000120156	TEK	TRUE	FALSE
chr9	27202819	G	A	ENST00000380036	ENSG00000120156	TEK	TRUE	FALSE
chr9	27202819	G	C	ENST00000380036	ENSG00000120156	TEK	TRUE	FALSE
chr9	27202819	G	T	ENST00000380036	ENSG00000120156	TEK	TRUE	FALSE
chr9	27202831	C	T	ENST00000380036	ENSG00000120156	TEK	TRUE	TRUE
chr9	27202837	G	T	ENST00000380036	ENSG00000120156	TEK	TRUE	TRUE
chr9	27202846	A	T	ENST00000380036	ENSG00000120156	TEK	TRUE	TRUE
chr9	27202871	C	A	ENST00000380036	ENSG00000120156	TEK	TRUE	TRUE
chr9	27202871	C	G	ENST00000380036	ENSG00000120156	TEK	TRUE	TRUE
chr9	27202886	G	A	ENST00000380036	ENSG00000120156	TEK	TRUE	TRUE
chr9	27202887	G	A	ENST00000380036	ENSG00000120156	TEK	TRUE	TRUE
chr9	27202895	T	A	ENST00000380036	ENSG00000120156	TEK	TRUE	TRUE
chr9	27202905	T	A	ENST00000380036	ENSG00000120156	TEK	TRUE	TRUE
chr9	27202905	T	G	ENST00000380036	ENSG00000120156	TEK	TRUE	TRUE
chr9	27202932	C	A	ENST00000380036	ENSG00000120156	TEK	TRUE	TRUE
chr9	27202932	C	G	ENST00000380036	ENSG00000120156	TEK	TRUE	TRUE
chr9	27202933	A	T	ENST00000380036	ENSG00000120156	TEK	TRUE	TRUE
chr9	27202939	C	T	ENST00000380036	ENSG00000120156	TEK	TRUE	TRUE
chr9	27202945	A	T	ENST00000380036	ENSG00000120156	TEK	TRUE	TRUE
chr9	27202951	G	T	ENST00000380036	ENSG00000120156	TEK	TRUE	TRUE
chr9	27202957	C	T	ENST00000380036	ENSG00000120156	TEK	TRUE	TRUE
chr9	27202972	A	T	ENST00000380036	ENSG00000120156	TEK	TRUE	TRUE
chr9	27202978	A	T	ENST00000380036	ENSG00000120156	TEK	TRUE	TRUE
chr9	27202996	C	T	ENST00000380036	ENSG00000120156	TEK	TRUE	TRUE
chr9	27203001	T	A	ENST00000380036	ENSG00000120156	TEK	TRUE	TRUE
chr9	27203001	T	G	ENST00000380036	ENSG00000120156	TEK	TRUE	TRUE
chr9	27203002	C	T	ENST00000380036	ENSG00000120156	TEK	TRUE	TRUE
chr9	27203008	A	T	ENST00000380036	ENSG00000120156	TEK	TRUE	TRUE
chr9	27203017	G	T	ENST00000380036	ENSG00000120156	TEK	TRUE	TRUE
chr9	27203023	G	T	ENST00000380036	ENSG00000120156	TEK	TRUE	TRUE
chr9	27203034	C	A	ENST00000380036	ENSG00000120156	TEK	TRUE	TRUE
chr9	27203034	C	G	ENST00000380036	ENSG00000120156	TEK	TRUE	TRUE
chr9	27203035	C	T	ENST00000380036	ENSG00000120156	TEK	TRUE	TRUE
chr9	27203053	G	T	ENST00000380036	ENSG00000120156	TEK	TRUE	TRUE
chr9	27203069	C	A	ENST00000380036	ENSG00000120156	TEK	TRUE	TRUE
chr9	27203069	C	G	ENST00000380036	ENSG00000120156	TEK	TRUE	TRUE
chr9	27203092	G	T	ENST00000380036	ENSG00000120156	TEK	TRUE	TRUE
chr9	27203110	G	T	ENST00000380036	ENSG00000120156	TEK	TRUE	TRUE
chr9	27203116	C	T	ENST00000380036	ENSG00000120156	TEK	TRUE	TRUE
chr9	27203120	G	A	ENST00000380036	ENSG00000120156	TEK	TRUE	FALSE
chr9	27203120	G	C	ENST00000380036	ENSG00000120156	TEK	TRUE	FALSE
chr9	27203120	G	T	ENST00000380036	ENSG00000120156	TEK	TRUE	FALSE
chr9	27203121	T	A	ENST00000380036	ENSG00000120156	TEK	TRUE	FALSE
chr9	27203121	T	C	ENST00000380036	ENSG00000120156	TEK	TRUE	FALSE
chr9	27203121	T	G	ENST00000380036	ENSG00000120156	TEK	TRUE	FALSE
chr9	27204909	A	C	ENST00000380036	ENSG00000120156	TEK	TRUE	FALSE
chr9	27204909	A	G	ENST00000380036	ENSG00000120156	TEK	TRUE	FALSE
chr9	27204909	A	T	ENST00000380036	ENSG00000120156	TEK	TRUE	FALSE
chr9	27204910	G	A	ENST00000380036	ENSG00000120156	TEK	TRUE	FALSE
chr9	27204910	G	C	ENST00000380036	ENSG00000120156	TEK	TRUE	FALSE
chr9	27204910	G	T	ENST00000380036	ENSG00000120156	TEK	TRUE	FALSE
chr9	27204925	G	T	ENST00000380036	ENSG00000120156	TEK	TRUE	TRUE
chr9	27204934	A	T	ENST00000380036	ENSG00000120156	TEK	TRUE	TRUE
chr9	27204967	G	T	ENST00000380036	ENSG00000120156	TEK	TRUE	TRUE
chr9	27204978	C	A	ENST00000380036	ENSG00000120156	TEK	TRUE	TRUE
chr9	27204992	T	A	ENST00000380036	ENSG00000120156	TEK	TRUE	TRUE
chr9	27205010	T	A	ENST00000380036	ENSG00000120156	TEK	TRUE	TRUE
chr9	27205012	C	T	ENST00000380036	ENSG00000120156	TEK	TRUE	TRUE
chr9	27205016	T	A	ENST00000380036	ENSG00000120156	TEK	TRUE	TRUE
chr9	27205018	A	T	ENST00000380036	ENSG00000120156	TEK	TRUE	TRUE
chr9	27205033	C	T	ENST00000380036	ENSG00000120156	TEK	TRUE	TRUE
chr9	27205039	A	T	ENST00000380036	ENSG00000120156	TEK	TRUE	TRUE
chr9	27205048	C	T	ENST00000380036	ENSG00000120156	TEK	TRUE	TRUE
chr9	27205057	C	T	ENST00000380036	ENSG00000120156	TEK	TRUE	TRUE
chr9	27205066	G	A	ENST00000380036	ENSG00000120156	TEK	FALSE	FALSE
chr9	27205066	G	C	ENST00000380036	ENSG00000120156	TEK	FALSE	FALSE
chr9	27205066	G	T	ENST00000380036	ENSG00000120156	TEK	FALSE	FALSE
chr9	27205067	T	A	ENST00000380036	ENSG00000120156	TEK	FALSE	FALSE
chr9	27205067	T	C	ENST00000380036	ENSG00000120156	TEK	FALSE	FALSE
chr9	27205067	T	G	ENST00000380036	ENSG00000120156	TEK	FALSE	FALSE
chr9	27206580	A	C	ENST00000380036	ENSG00000120156	TEK	TRUE	FALSE
chr9	27206580	A	G	ENST00000380036	ENSG00000120156	TEK	TRUE	FALSE
chr9	27206580	A	T	ENST00000380036	ENSG00000120156	TEK	TRUE	FALSE
chr9	27206581	G	A	ENST00000380036	ENSG00000120156	TEK	TRUE	FALSE
chr9	27206581	G	C	ENST00000380036	ENSG00000120156	TEK	TRUE	FALSE
chr9	27206581	G	T	ENST00000380036	ENSG00000120156	TEK	TRUE	FALSE
chr9	27206585	G	T	ENST00000380036	ENSG00000120156	TEK	TRUE	TRUE
chr9	27206588	G	T	ENST00000380036	ENSG00000120156	TEK	TRUE	TRUE
chr9	27206600	C	T	ENST00000380036	ENSG00000120156	TEK	TRUE	TRUE
chr9	27206610	C	A	ENST00000380036	ENSG00000120156	TEK	TRUE	TRUE
chr9	27206610	C	G	ENST00000380036	ENSG00000120156	TEK	TRUE	TRUE
chr9	27206633	A	T	ENST00000380036	ENSG00000120156	TEK	TRUE	TRUE
chr9	27206639	A	T	ENST00000380036	ENSG00000120156	TEK	TRUE	TRUE
chr9	27206665	T	A	ENST00000380036	ENSG00000120156	TEK	TRUE	TRUE
chr9	27206665	T	G	ENST00000380036	ENSG00000120156	TEK	TRUE	TRUE
chr9	27206679	G	A	ENST00000380036	ENSG00000120156	TEK	TRUE	TRUE
chr9	27206680	G	A	ENST00000380036	ENSG00000120156	TEK	TRUE	TRUE
chr9	27206690	A	T	ENST00000380036	ENSG00000120156	TEK	TRUE	TRUE
chr9	27206696	C	T	ENST00000380036	ENSG00000120156	TEK	TRUE	TRUE
chr9	27206711	G	T	ENST00000380036	ENSG00000120156	TEK	TRUE	TRUE
chr9	27206726	C	T	ENST00000380036	ENSG00000120156	TEK	TRUE	TRUE
chr9	27206735	A	T	ENST00000380036	ENSG00000120156	TEK	TRUE	TRUE
chr9	27206747	A	T	ENST00000380036	ENSG00000120156	TEK	TRUE	TRUE
chr9	27206750	A	T	ENST00000380036	ENSG00000120156	TEK	TRUE	TRUE
chr9	27206760	T	A	ENST00000380036	ENSG00000120156	TEK	TRUE	TRUE
chr9	27206760	T	G	ENST00000380036	ENSG00000120156	TEK	TRUE	TRUE
chr9	27206780	A	T	ENST00000380036	ENSG00000120156	TEK	TRUE	TRUE
chr9	27206783	A	T	ENST00000380036	ENSG00000120156	TEK	TRUE	TRUE
chr9	27206789	A	T	ENST00000380036	ENSG00000120156	TEK	TRUE	TRUE
chr9	27206792	G	T	ENST00000380036	ENSG00000120156	TEK	TRUE	TRUE
chr9	27206793	G	A	ENST00000380036	ENSG00000120156	TEK	TRUE	FALSE
chr9	27206793	G	C	ENST00000380036	ENSG00000120156	TEK	TRUE	FALSE
chr9	27206793	G	T	ENST00000380036	ENSG00000120156	TEK	TRUE	FALSE
chr9	27206794	T	A	ENST00000380036	ENSG00000120156	TEK	TRUE	FALSE
chr9	27206794	T	C	ENST00000380036	ENSG00000120156	TEK	TRUE	FALSE
chr9	27206794	T	G	ENST00000380036	ENSG00000120156	TEK	TRUE	FALSE
chr9	27209119	A	C	ENST00000380036	ENSG00000120156	TEK	TRUE	FALSE
chr9	27209119	A	G	ENST00000380036	ENSG00000120156	TEK	TRUE	FALSE
chr9	27209119	A	T	ENST00000380036	ENSG00000120156	TEK	TRUE	FALSE
chr9	27209120	G	A	ENST00000380036	ENSG00000120156	TEK	TRUE	FALSE
chr9	27209120	G	C	ENST00000380036	ENSG00000120156	TEK	TRUE	FALSE
chr9	27209120	G	T	ENST00000380036	ENSG00000120156	TEK	TRUE	FALSE
chr9	27209125	T	A	ENST00000380036	ENSG00000120156	TEK	TRUE	TRUE
chr9	27209125	T	G	ENST00000380036	ENSG00000120156	TEK	TRUE	TRUE
chr9	27209132	A	T	ENST00000380036	ENSG00000120156	TEK	TRUE	TRUE
chr9	27209156	G	T	ENST00000380036	ENSG00000120156	TEK	TRUE	TRUE
chr9	27209159	G	T	ENST00000380036	ENSG00000120156	TEK	TRUE	TRUE
chr9	27209165	G	T	ENST00000380036	ENSG00000120156	TEK	TRUE	TRUE
chr9	27209176	T	A	ENST00000380036	ENSG00000120156	TEK	TRUE	TRUE
chr9	27209177	A	T	ENST00000380036	ENSG00000120156	TEK	TRUE	TRUE
chr9	27209183	G	T	ENST00000380036	ENSG00000120156	TEK	TRUE	TRUE
chr9	27209211	T	A	ENST00000380036	ENSG00000120156	TEK	TRUE	TRUE
chr9	27209211	T	G	ENST00000380036	ENSG00000120156	TEK	TRUE	TRUE
chr9	27209213	G	T	ENST00000380036	ENSG00000120156	TEK	TRUE	TRUE
chr9	27209221	T	A	ENST00000380036	ENSG00000120156	TEK	TRUE	TRUE
chr9	27209222	G	T	ENST00000380036	ENSG00000120156	TEK	TRUE	TRUE
chr9	27209228	C	T	ENST00000380036	ENSG00000120156	TEK	TRUE	TRUE
chr9	27209232	G	A	ENST00000380036	ENSG00000120156	TEK	TRUE	FALSE
chr9	27209232	G	C	ENST00000380036	ENSG00000120156	TEK	TRUE	FALSE
chr9	27209232	G	T	ENST00000380036	ENSG00000120156	TEK	TRUE	FALSE
chr9	27209233	T	A	ENST00000380036	ENSG00000120156	TEK	TRUE	FALSE
chr9	27209233	T	C	ENST00000380036	ENSG00000120156	TEK	FALSE	FALSE
chr9	27209233	T	G	ENST00000380036	ENSG00000120156	TEK	TRUE	FALSE
chr9	27212705	A	C	ENST00000380036	ENSG00000120156	TEK	TRUE	FALSE
chr9	27212705	A	G	ENST00000380036	ENSG00000120156	TEK	TRUE	FALSE
chr9	27212705	A	T	ENST00000380036	ENSG00000120156	TEK	TRUE	FALSE
chr9	27212706	G	A	ENST00000380036	ENSG00000120156	TEK	TRUE	FALSE
chr9	27212706	G	C	ENST00000380036	ENSG00000120156	TEK	TRUE	FALSE
chr9	27212706	G	T	ENST00000380036	ENSG00000120156	TEK	TRUE	FALSE
chr9	27212711	C	A	ENST00000380036	ENSG00000120156	TEK	TRUE	TRUE
chr9	27212711	C	G	ENST00000380036	ENSG00000120156	TEK	TRUE	TRUE
chr9	27212713	T	A	ENST00000380036	ENSG00000120156	TEK	TRUE	TRUE
chr9	27212717	C	A	ENST00000380036	ENSG00000120156	TEK	TRUE	TRUE
chr9	27212717	C	G	ENST00000380036	ENSG00000120156	TEK	TRUE	TRUE
chr9	27212727	G	T	ENST00000380036	ENSG00000120156	TEK	TRUE	TRUE
chr9	27212732	C	A	ENST00000380036	ENSG00000120156	TEK	TRUE	TRUE
chr9	27212732	C	G	ENST00000380036	ENSG00000120156	TEK	TRUE	TRUE
chr9	27212742	G	T	ENST00000380036	ENSG00000120156	TEK	TRUE	TRUE
chr9	27212766	A	T	ENST00000380036	ENSG00000120156	TEK	TRUE	TRUE
chr9	27212781	G	T	ENST00000380036	ENSG00000120156	TEK	TRUE	TRUE
chr9	27212835	C	T	ENST00000380036	ENSG00000120156	TEK	TRUE	TRUE
chr9	27212838	C	T	ENST00000380036	ENSG00000120156	TEK	TRUE	TRUE
chr9	27212882	C	A	ENST00000380036	ENSG00000120156	TEK	TRUE	TRUE
chr9	27212882	C	G	ENST00000380036	ENSG00000120156	TEK	TRUE	TRUE
chr9	27212884	T	A	ENST00000380036	ENSG00000120156	TEK	TRUE	TRUE
chr9	27212889	C	T	ENST00000380036	ENSG00000120156	TEK	TRUE	TRUE
chr9	27212892	A	T	ENST00000380036	ENSG00000120156	TEK	TRUE	TRUE
chr9	27212895	C	T	ENST00000380036	ENSG00000120156	TEK	TRUE	TRUE
chr9	27212898	G	A	ENST00000380036	ENSG00000120156	TEK	TRUE	FALSE
chr9	27212898	G	C	ENST00000380036	ENSG00000120156	TEK	TRUE	FALSE
chr9	27212898	G	T	ENST00000380036	ENSG00000120156	TEK	TRUE	FALSE
chr9	27212899	T	A	ENST00000380036	ENSG00000120156	TEK	TRUE	FALSE
chr9	27212899	T	C	ENST00000380036	ENSG00000120156	TEK	TRUE	FALSE
chr9	27212899	T	G	ENST00000380036	ENSG00000120156	TEK	TRUE	FALSE
chr9	27213482	A	C	ENST00000380036	ENSG00000120156	TEK	TRUE	FALSE
chr9	27213482	A	G	ENST00000380036	ENSG00000120156	TEK	TRUE	FALSE
chr9	27213482	A	T	ENST00000380036	ENSG00000120156	TEK	TRUE	FALSE
chr9	27213483	G	A	ENST00000380036	ENSG00000120156	TEK	TRUE	FALSE
chr9	27213483	G	C	ENST00000380036	ENSG00000120156	TEK	TRUE	FALSE
chr9	27213483	G	T	ENST00000380036	ENSG00000120156	TEK	TRUE	FALSE
chr9	27213508	A	T	ENST00000380036	ENSG00000120156	TEK	TRUE	TRUE
chr9	27213518	T	A	ENST00000380036	ENSG00000120156	TEK	TRUE	TRUE
chr9	27213518	T	G	ENST00000380036	ENSG00000120156	TEK	TRUE	TRUE
chr9	27213526	G	T	ENST00000380036	ENSG00000120156	TEK	TRUE	TRUE
chr9	27213534	T	A	ENST00000380036	ENSG00000120156	TEK	TRUE	TRUE
chr9	27213534	T	G	ENST00000380036	ENSG00000120156	TEK	TRUE	TRUE
chr9	27213541	A	T	ENST00000380036	ENSG00000120156	TEK	TRUE	TRUE
chr9	27213556	G	T	ENST00000380036	ENSG00000120156	TEK	TRUE	TRUE
chr9	27213560	T	A	ENST00000380036	ENSG00000120156	TEK	TRUE	TRUE
chr9	27213565	C	T	ENST00000380036	ENSG00000120156	TEK	TRUE	TRUE
chr9	27213571	C	T	ENST00000380036	ENSG00000120156	TEK	TRUE	TRUE
chr9	27213574	G	T	ENST00000380036	ENSG00000120156	TEK	TRUE	TRUE
chr9	27213582	T	A	ENST00000380036	ENSG00000120156	TEK	TRUE	TRUE
chr9	27213582	T	G	ENST00000380036	ENSG00000120156	TEK	TRUE	TRUE
chr9	27213586	A	T	ENST00000380036	ENSG00000120156	TEK	TRUE	TRUE
chr9	27213589	A	T	ENST00000380036	ENSG00000120156	TEK	TRUE	TRUE
chr9	27213598	G	A	ENST00000380036	ENSG00000120156	TEK	TRUE	FALSE
chr9	27213598	G	C	ENST00000380036	ENSG00000120156	TEK	TRUE	FALSE
chr9	27213598	G	T	ENST00000380036	ENSG00000120156	TEK	TRUE	FALSE
chr9	27213599	T	A	ENST00000380036	ENSG00000120156	TEK	TRUE	FALSE
chr9	27213599	T	C	ENST00000380036	ENSG00000120156	TEK	TRUE	FALSE
chr9	27213599	T	G	ENST00000380036	ENSG00000120156	TEK	TRUE	FALSE
chr9	27217686	A	C	ENST00000380036	ENSG00000120156	TEK	TRUE	FALSE
chr9	27217686	A	G	ENST00000380036	ENSG00000120156	TEK	TRUE	FALSE
chr9	27217686	A	T	ENST00000380036	ENSG00000120156	TEK	TRUE	FALSE
chr9	27217687	G	A	ENST00000380036	ENSG00000120156	TEK	TRUE	FALSE
chr9	27217687	G	C	ENST00000380036	ENSG00000120156	TEK	TRUE	FALSE
chr9	27217687	G	T	ENST00000380036	ENSG00000120156	TEK	TRUE	FALSE
chr9	27217688	G	T	ENST00000380036	ENSG00000120156	TEK	TRUE	TRUE
chr9	27217707	G	A	ENST00000380036	ENSG00000120156	TEK
chr9	27217708	G	A	ENST00000380036	ENSG00000120156	TEK
chr9	27217718	G	T	ENST00000380036	ENSG00000120156	TEK
chr9	27217722	C	A	ENST00000380036	ENSG00000120156	TEK
chr9	27217722	C	G	ENST00000380036	ENSG00000120156	TEK
chr9	27217732	C	A	ENST00000380036	ENSG00000120156	TEK
chr9	27217732	C	G	ENST00000380036	ENSG00000120156	TEK
chr9	27217741	C	A	ENST00000380036	ENSG00000120156	TEK
chr9	27217741	C	G	ENST00000380036	ENSG00000120156	TEK
chr9	27217759	G	A	ENST00000380036	ENSG00000120156	TEK	TRUE	FALSE
chr9	27217759	G	C	ENST00000380036	ENSG00000120156	TEK	TRUE	FALSE
chr9	27217759	G	T	ENST00000380036	ENSG00000120156	TEK	TRUE	FALSE
chr9	27217760	T	A	ENST00000380036	ENSG00000120156	TEK	TRUE	FALSE
chr9	27217760	T	C	ENST00000380036	ENSG00000120156	TEK	TRUE	FALSE
chr9	27217760	T	G	ENST00000380036	ENSG00000120156	TEK	TRUE	FALSE
chr9	27218775	A	C	ENST00000380036	ENSG00000120156	TEK	FALSE	FALSE
chr9	27218775	A	G	ENST00000380036	ENSG00000120156	TEK	FALSE	FALSE
chr9	27218775	A	T	ENST00000380036	ENSG00000120156	TEK	FALSE	FALSE
chr9	27218776	G	A	ENST00000380036	ENSG00000120156	TEK	FALSE	FALSE
chr9	27218776	G	C	ENST00000380036	ENSG00000120156	TEK	FALSE	FALSE
chr9	27218776	G	T	ENST00000380036	ENSG00000120156	TEK	FALSE	FALSE
chr9	27218779	G	A	ENST00000380036	ENSG00000120156	TEK	TRUE	TRUE
chr9	27218780	G	A	ENST00000380036	ENSG00000120156	TEK	TRUE	TRUE
chr9	27218786	T	A	ENST00000380036	ENSG00000120156	TEK	TRUE	TRUE
chr9	27218786	T	G	ENST00000380036	ENSG00000120156	TEK	TRUE	TRUE
chr9	27218794	T	A	ENST00000380036	ENSG00000120156	TEK	TRUE	TRUE
chr9	27218794	T	G	ENST00000380036	ENSG00000120156	TEK	TRUE	TRUE
chr9	27218800	G	A	ENST00000380036	ENSG00000120156	TEK	TRUE	TRUE
chr9	27218801	G	A	ENST00000380036	ENSG00000120156	TEK	TRUE	TRUE
chr9	27218802	G	T	ENST00000380036	ENSG00000120156	TEK	TRUE	TRUE
chr9	27218815	T	A	ENST00000380036	ENSG00000120156	TEK	TRUE	TRUE
chr9	27218815	T	G	ENST00000380036	ENSG00000120156	TEK	TRUE	TRUE
chr9	27218817	G	T	ENST00000380036	ENSG00000120156	TEK	TRUE	TRUE
chr9	27218818	G	A	ENST00000380036	ENSG00000120156	TEK	FALSE	FALSE
chr9	27218818	G	C	ENST00000380036	ENSG00000120156	TEK	FALSE	FALSE
chr9	27218818	G	T	ENST00000380036	ENSG00000120156	TEK	FALSE	FALSE
chr9	27218819	T	A	ENST00000380036	ENSG00000120156	TEK	FALSE	FALSE
chr9	27218819	T	C	ENST00000380036	ENSG00000120156	TEK	FALSE	FALSE
chr9	27218819	T	G	ENST00000380036	ENSG00000120156	TEK	FALSE	FALSE
chr9	27220047	A	C	ENST00000380036	ENSG00000120156	TEK	TRUE	FALSE
chr9	27220047	A	G	ENST00000380036	ENSG00000120156	TEK	TRUE	FALSE
chr9	27220047	A	T	ENST00000380036	ENSG00000120156	TEK	TRUE	FALSE
chr9	27220048	G	A	ENST00000380036	ENSG00000120156	TEK	TRUE	FALSE
chr9	27220048	G	C	ENST00000380036	ENSG00000120156	TEK	TRUE	FALSE
chr9	27220048	G	T	ENST00000380036	ENSG00000120156	TEK	TRUE	FALSE
chr9	27220062	C	A	ENST00000380036	ENSG00000120156	TEK	TRUE	TRUE
chr9	27220062	C	G	ENST00000380036	ENSG00000120156	TEK	TRUE	TRUE
chr9	27220065	C	A	ENST00000380036	ENSG00000120156	TEK	TRUE	TRUE
chr9	27220077	T	A	ENST00000380036	ENSG00000120156	TEK	TRUE	TRUE
chr9	27220081	G	T	ENST00000380036	ENSG00000120156	TEK	TRUE	TRUE
chr9	27220089	C	A	ENST00000380036	ENSG00000120156	TEK	TRUE	TRUE
chr9	27220089	C	G	ENST00000380036	ENSG00000120156	TEK	TRUE	TRUE
chr9	27220090	G	T	ENST00000380036	ENSG00000120156	TEK	TRUE	TRUE
chr9	27220093	A	T	ENST00000380036	ENSG00000120156	TEK	TRUE	TRUE
chr9	27220102	C	T	ENST00000380036	ENSG00000120156	TEK	TRUE	TRUE
chr9	27220110	C	A	ENST00000380036	ENSG00000120156	TEK	TRUE	TRUE
chr9	27220110	C	G	ENST00000380036	ENSG00000120156	TEK	TRUE	TRUE
chr9	27220111	A	T	ENST00000380036	ENSG00000120156	TEK	TRUE	TRUE
chr9	27220117	G	T	ENST00000380036	ENSG00000120156	TEK	TRUE	TRUE
chr9	27220120	A	T	ENST00000380036	ENSG00000120156	TEK	TRUE	TRUE
chr9	27220134	T	A	ENST00000380036	ENSG00000120156	TEK	TRUE	TRUE
chr9	27220141	G	T	ENST00000380036	ENSG00000120156	TEK	TRUE	TRUE
chr9	27220146	G	A	ENST00000380036	ENSG00000120156	TEK	TRUE	FALSE
chr9	27220146	G	C	ENST00000380036	ENSG00000120156	TEK	TRUE	FALSE
chr9	27220146	G	T	ENST00000380036	ENSG00000120156	TEK	TRUE	FALSE
chr9	27220147	T	A	ENST00000380036	ENSG00000120156	TEK	TRUE	FALSE
chr9	27220147	T	C	ENST00000380036	ENSG00000120156	TEK	TRUE	FALSE
chr9	27220147	T	G	ENST00000380036	ENSG00000120156	TEK	TRUE	FALSE
chr9	27228204	A	C	ENST00000380036	ENSG00000120156	TEK	TRUE	FALSE
chr9	27228204	A	G	ENST00000380036	ENSG00000120156	TEK	TRUE	FALSE
chr9	27228204	A	T	ENST00000380036	ENSG00000120156	TEK	TRUE	FALSE
chr9	27228205	G	A	ENST00000380036	ENSG00000120156	TEK	TRUE	FALSE
chr9	27228205	G	C	ENST00000380036	ENSG00000120156	TEK	TRUE	FALSE
chr9	27228205	G	T	ENST00000380036	ENSG00000120156	TEK	TRUE	FALSE
chr9	27228209	T	A	ENST00000380036	ENSG00000120156	TEK	TRUE	TRUE
chr9	27228209	T	G	ENST00000380036	ENSG00000120156	TEK	TRUE	TRUE
chr9	27228219	A	T	ENST00000380036	ENSG00000120156	TEK
chr9	27228222	C	T	ENST00000380036	ENSG00000120156	TEK	TRUE	TRUE
chr9	27228227	C	A	ENST00000380036	ENSG00000120156	TEK	TRUE	TRUE
chr9	27228229	G	A	ENST00000380036	ENSG00000120156	TEK	TRUE	TRUE
chr9	27228230	G	A	ENST00000380036	ENSG00000120156	TEK	TRUE	TRUE
chr9	27228234	G	T	ENST00000380036	ENSG00000120156	TEK	TRUE	TRUE
chr9	27228237	A	T	ENST00000380036	ENSG00000120156	TEK	TRUE	TRUE
chr9	27228245	T	A	ENST00000380036	ENSG00000120156	TEK	TRUE	TRUE
chr9	27228245	T	G	ENST00000380036	ENSG00000120156	TEK	TRUE	TRUE
chr9	27228246	G	T	ENST00000380036	ENSG00000120156	TEK	TRUE	TRUE
chr9	27228256	C	A	ENST00000380036	ENSG00000120156	TEK	FALSE	FALSE
chr9	27228256	C	G	ENST00000380036	ENSG00000120156	TEK	FALSE	FALSE
chr9	27228264	C	T	ENST00000380036	ENSG00000120156	TEK	FALSE	FALSE
chr9	27228271	T	A	ENST00000380036	ENSG00000120156	TEK	FALSE	FALSE
chr9	27228280	T	A	ENST00000380036	ENSG00000120156	TEK	FALSE	FALSE
chr9	27228280	T	G	ENST00000380036	ENSG00000120156	TEK	FALSE	FALSE
chr9	27228285	A	T	ENST00000380036	ENSG00000120156	TEK	FALSE	FALSE
chr9	27228292	T	A	ENST00000380036	ENSG00000120156	TEK	FALSE	FALSE
chr9	27228292	T	G	ENST00000380036	ENSG00000120156	TEK	FALSE	FALSE
chr9	27228294	G	T	ENST00000380036	ENSG00000120156	TEK	FALSE	FALSE
chr9	27228297	G	T	ENST00000380036	ENSG00000120156	TEK	FALSE	FALSE
chr9	27228300	C	T	ENST00000380036	ENSG00000120156	TEK	FALSE	FALSE
chr9	27228303	A	T	ENST00000380036	ENSG00000120156	TEK	FALSE	FALSE
chr9	27228306	G	A	ENST00000380036	ENSG00000120156	TEK	TRUE	FALSE
chr9	27228306	G	C	ENST00000380036	ENSG00000120156	TEK	TRUE	FALSE
chr9	27228306	G	T	ENST00000380036	ENSG00000120156	TEK	TRUE	FALSE
chr9	27228307	T	A	ENST00000380036	ENSG00000120156	TEK	TRUE	FALSE
chr9	27228307	T	C	ENST00000380036	ENSG00000120156	TEK	FALSE	FALSE
chr9	27228307	T	G	ENST00000380036	ENSG00000120156	TEK	TRUE	FALSE
chr9	27229156	A	C	ENST00000380036	ENSG00000120156	TEK	FALSE	FALSE
chr9	27229156	A	G	ENST00000380036	ENSG00000120156	TEK	FALSE	FALSE
chr9	27229156	A	T	ENST00000380036	ENSG00000120156	TEK	FALSE	FALSE
chr9	27229157	G	A	ENST00000380036	ENSG00000120156	TEK	FALSE	FALSE
chr9	27229157	G	C	ENST00000380036	ENSG00000120156	TEK	FALSE	FALSE
chr9	27229157	G	T	ENST00000380036	ENSG00000120156	TEK	FALSE	FALSE
chr9	27229163	C	A	ENST00000380036	ENSG00000120156	TEK	FALSE	FALSE
chr9	27229163	C	G	ENST00000380036	ENSG00000120156	TEK	FALSE	FALSE
chr9	27229181	T	A	ENST00000380036	ENSG00000120156	TEK	FALSE	FALSE
chr9	27229181	T	G	ENST00000380036	ENSG00000120156	TEK	FALSE	FALSE
chr9	27229182	G	T	ENST00000380036	ENSG00000120156	TEK	FALSE	FALSE
chr9	27229185	A	T	ENST00000380036	ENSG00000120156	TEK	FALSE	FALSE
chr9	27229196	T	A	ENST00000380036	ENSG00000120156	TEK	FALSE	FALSE
chr9	27229196	T	G	ENST00000380036	ENSG00000120156	TEK	FALSE	FALSE
chr9	27229200	G	T	ENST00000380036	ENSG00000120156	TEK	FALSE	FALSE
chr9	27229211	T	A	ENST00000380036	ENSG00000120156	TEK	FALSE	FALSE
chr9	27229218	G	T	ENST00000380036	ENSG00000120156	TEK	FALSE	FALSE
chr9	27229221	G	T	ENST00000380036	ENSG00000120156	TEK	FALSE	FALSE
chr9	27284736	G	T	ENST00000380032	ENSG00000120160	EQTN	FALSE	FALSE
chr9	27284740	C	A	ENST00000380032	ENSG00000120160	EQTN	FALSE	FALSE
chr9	27284749	C	A	ENST00000380032	ENSG00000120160	EQTN	FALSE	FALSE
chr9	27284758	C	A	ENST00000380032	ENSG00000120160	EQTN	FALSE	FALSE
chr9	27284766	G	C	ENST00000380032	ENSG00000120160	EQTN	FALSE	FALSE
chr9	27284766	G	T	ENST00000380032	ENSG00000120160	EQTN	FALSE	FALSE
chr9	27284797	T	A	ENST00000380032	ENSG00000120160	EQTN	FALSE	FALSE
chr9	27284803	C	A	ENST00000380032	ENSG00000120160	EQTN	FALSE	FALSE
chr9	27284805	G	C	ENST00000380032	ENSG00000120160	EQTN	FALSE	FALSE
chr9	27284805	G	T	ENST00000380032	ENSG00000120160	EQTN	FALSE	FALSE
chr9	27284812	T	A	ENST00000380032	ENSG00000120160	EQTN	FALSE	FALSE
chr9	27284820	G	C	ENST00000380032	ENSG00000120160	EQTN	FALSE	FALSE
chr9	27284820	G	T	ENST00000380032	ENSG00000120160	EQTN	FALSE	FALSE
chr9	27284824	T	A	ENST00000380032	ENSG00000120160	EQTN	FALSE	FALSE
chr9	27284827	T	A	ENST00000380032	ENSG00000120160	EQTN	FALSE	FALSE
chr9	27284835	G	C	ENST00000380032	ENSG00000120160	EQTN	FALSE	FALSE
chr9	27284835	G	T	ENST00000380032	ENSG00000120160	EQTN	FALSE	FALSE
chr9	27284850	A	T	ENST00000380032	ENSG00000120160	EQTN	FALSE	FALSE
chr9	27284866	C	A	ENST00000380032	ENSG00000120160	EQTN	FALSE	FALSE
chr9	27284875	T	A	ENST00000380032	ENSG00000120160	EQTN	FALSE	FALSE
chr9	27284892	G	C	ENST00000380032	ENSG00000120160	EQTN	FALSE	FALSE
chr9	27284892	G	T	ENST00000380032	ENSG00000120160	EQTN	FALSE	FALSE
chr9	27284902	C	A	ENST00000380032	ENSG00000120160	EQTN	FALSE	FALSE
chr9	27284904	G	C	ENST00000380032	ENSG00000120160	EQTN	FALSE	FALSE
chr9	27284904	G	T	ENST00000380032	ENSG00000120160	EQTN	FALSE	FALSE
chr9	27284915	G	C	ENST00000380032	ENSG00000120160	EQTN	FALSE	FALSE
chr9	27284915	G	T	ENST00000380032	ENSG00000120160	EQTN	FALSE	FALSE
chr9	27284935	C	A	ENST00000380032	ENSG00000120160	EQTN	FALSE	FALSE
chr9	27284948	G	C	ENST00000380032	ENSG00000120160	EQTN	FALSE	FALSE
chr9	27284948	G	T	ENST00000380032	ENSG00000120160	EQTN	FALSE	FALSE
chr9	27284953	G	A	ENST00000380032	ENSG00000120160	EQTN	FALSE	FALSE
chr9	27284959	C	A	ENST00000380032	ENSG00000120160	EQTN	FALSE	FALSE
chr9	27284960	A	T	ENST00000380032	ENSG00000120160	EQTN	FALSE	FALSE
chr9	27284968	T	A	ENST00000380032	ENSG00000120160	EQTN	FALSE	FALSE
chr9	27284969	A	C	ENST00000380032	ENSG00000120160	EQTN	FALSE	FALSE
chr9	27284969	A	T	ENST00000380032	ENSG00000120160	EQTN	FALSE	FALSE
chr9	27284973	C	A	ENST00000380032	ENSG00000120160	EQTN	TRUE	FALSE
chr9	27284973	C	G	ENST00000380032	ENSG00000120160	EQTN	TRUE	FALSE
chr9	27284973	C	T	ENST00000380032	ENSG00000120160	EQTN	TRUE	FALSE
chr9	27284974	T	A	ENST00000380032	ENSG00000120160	EQTN	TRUE	FALSE
chr9	27284974	T	C	ENST00000380032	ENSG00000120160	EQTN	TRUE	FALSE
chr9	27284974	T	G	ENST00000380032	ENSG00000120160	EQTN	TRUE	FALSE
chr9	27286207	A	C	ENST00000380032	ENSG00000120160	EQTN	TRUE	FALSE
chr9	27286207	A	G	ENST00000380032	ENSG00000120160	EQTN	FALSE	FALSE
chr9	27286207	A	T	ENST00000380032	ENSG00000120160	EQTN	TRUE	FALSE
chr9	27286208	C	A	ENST00000380032	ENSG00000120160	EQTN	TRUE	FALSE
chr9	27286208	C	G	ENST00000380032	ENSG00000120160	EQTN	TRUE	FALSE
chr9	27286208	C	T	ENST00000380032	ENSG00000120160	EQTN	TRUE	FALSE
chr9	27286225	T	A	ENST00000380032	ENSG00000120160	EQTN	FALSE	FALSE
chr9	27286226	G	C	ENST00000380032	ENSG00000120160	EQTN	FALSE	FALSE
chr9	27286226	G	T	ENST00000380032	ENSG00000120160	EQTN	FALSE	FALSE
chr9	27286241	A	T	ENST00000380032	ENSG00000120160	EQTN	FALSE	FALSE
chr9	27286251	A	T	ENST00000380032	ENSG00000120160	EQTN	FALSE	FALSE
chr9	27286281	A	T	ENST00000380032	ENSG00000120160	EQTN	TRUE	TRUE
chr9	27286284	G	T	ENST00000380032	ENSG00000120160	EQTN	TRUE	TRUE
chr9	27286291	C	A	ENST00000380032	ENSG00000120160	EQTN	TRUE	TRUE
chr9	27286303	T	A	ENST00000380032	ENSG00000120160	EQTN	TRUE	TRUE
chr9	27286309	T	A	ENST00000380032	ENSG00000120160	EQTN	TRUE	TRUE
chr9	27286318	C	A	ENST00000380032	ENSG00000120160	EQTN	TRUE	TRUE
chr9	27286330	G	A	ENST00000380032	ENSG00000120160	EQTN	TRUE	TRUE
chr9	27286336	C	A	ENST00000380032	ENSG00000120160	EQTN	TRUE	TRUE
chr9	27286339	C	A	ENST00000380032	ENSG00000120160	EQTN	TRUE	TRUE
chr9	27286342	G	A	ENST00000380032	ENSG00000120160	EQTN	TRUE	TRUE
chr9	27286363	C	A	ENST00000380032	ENSG00000120160	EQTN	TRUE	FALSE
chr9	27286363	C	G	ENST00000380032	ENSG00000120160	EQTN	TRUE	FALSE
chr9	27286363	C	T	ENST00000380032	ENSG00000120160	EQTN	TRUE	FALSE
chr9	27286364	T	A	ENST00000380032	ENSG00000120160	EQTN	TRUE	FALSE
chr9	27286364	T	C	ENST00000380032	ENSG00000120160	EQTN	TRUE	FALSE
chr9	27286364	T	G	ENST00000380032	ENSG00000120160	EQTN	TRUE	FALSE
chr9	27289670	A	C	ENST00000380032	ENSG00000120160	EQTN	TRUE	FALSE
chr9	27289670	A	G	ENST00000380032	ENSG00000120160	EQTN	TRUE	FALSE
chr9	27289670	A	T	ENST00000380032	ENSG00000120160	EQTN	TRUE	FALSE
chr9	27289671	C	A	ENST00000380032	ENSG00000120160	EQTN	TRUE	FALSE
chr9	27289671	C	G	ENST00000380032	ENSG00000120160	EQTN	TRUE	FALSE
chr9	27289671	C	T	ENST00000380032	ENSG00000120160	EQTN	TRUE	FALSE
chr9	27289672	C	A	ENST00000380032	ENSG00000120160	EQTN	TRUE	TRUE
chr9	27289689	A	C	ENST00000380032	ENSG00000120160	EQTN	TRUE	TRUE
chr9	27289689	A	T	ENST00000380032	ENSG00000120160	EQTN	TRUE	TRUE
chr9	27289693	G	A	ENST00000380032	ENSG00000120160	EQTN	TRUE	TRUE
chr9	27289699	T	A	ENST00000380032	ENSG00000120160	EQTN	TRUE	TRUE
chr9	27289723	C	A	ENST00000380032	ENSG00000120160	EQTN	TRUE	TRUE
chr9	27289732	C	A	ENST00000380032	ENSG00000120160	EQTN	TRUE	FALSE
chr9	27289732	C	G	ENST00000380032	ENSG00000120160	EQTN	TRUE	FALSE
chr9	27289732	C	T	ENST00000380032	ENSG00000120160	EQTN	TRUE	FALSE
chr9	27289733	T	A	ENST00000380032	ENSG00000120160	EQTN	TRUE	FALSE
chr9	27289733	T	C	ENST00000380032	ENSG00000120160	EQTN	TRUE	FALSE
chr9	27289733	T	G	ENST00000380032	ENSG00000120160	EQTN	TRUE	FALSE
chr9	27291017	A	C	ENST00000380032	ENSG00000120160	EQTN	TRUE	FALSE
chr9	27291017	A	G	ENST00000380032	ENSG00000120160	EQTN	TRUE	FALSE
chr9	27291017	A	T	ENST00000380032	ENSG00000120160	EQTN	TRUE	FALSE
chr9	27291018	C	A	ENST00000380032	ENSG00000120160	EQTN	TRUE	FALSE
chr9	27291018	C	G	ENST00000380032	ENSG00000120160	EQTN	TRUE	FALSE
chr9	27291018	C	T	ENST00000380032	ENSG00000120160	EQTN	TRUE	FALSE
chr9	27291022	T	A	ENST00000380032	ENSG00000120160	EQTN	TRUE	TRUE
chr9	27291027	A	C	ENST00000380032	ENSG00000120160	EQTN	TRUE	TRUE
chr9	27291027	A	T	ENST00000380032	ENSG00000120160	EQTN	TRUE	TRUE
chr9	27291035	C	T	ENST00000380032	ENSG00000120160	EQTN	TRUE	TRUE
chr9	27291036	C	T	ENST00000380032	ENSG00000120160	EQTN	TRUE	TRUE
chr9	27291060	G	C	ENST00000380032	ENSG00000120160	EQTN	TRUE	TRUE
chr9	27291060	G	T	ENST00000380032	ENSG00000120160	EQTN	TRUE	TRUE
chr9	27291064	C	A	ENST00000380032	ENSG00000120160	EQTN	TRUE	FALSE
chr9	27291064	C	G	ENST00000380032	ENSG00000120160	EQTN	TRUE	FALSE
chr9	27291064	C	T	ENST00000380032	ENSG00000120160	EQTN	TRUE	FALSE
chr9	27291065	T	A	ENST00000380032	ENSG00000120160	EQTN	TRUE	FALSE
chr9	27291065	T	C	ENST00000380032	ENSG00000120160	EQTN	TRUE	FALSE
chr9	27291065	T	G	ENST00000380032	ENSG00000120160	EQTN	TRUE	FALSE
chr9	27292399	A	C	ENST00000380032	ENSG00000120160	EQTN	FALSE	FALSE
chr9	27292399	A	G	ENST00000380032	ENSG00000120160	EQTN	FALSE	FALSE
chr9	27292399	A	T	ENST00000380032	ENSG00000120160	EQTN	FALSE	FALSE
chr9	27292400	C	A	ENST00000380032	ENSG00000120160	EQTN	FALSE	FALSE
chr9	27292400	C	G	ENST00000380032	ENSG00000120160	EQTN	FALSE	FALSE
chr9	27292400	C	T	ENST00000380032	ENSG00000120160	EQTN	FALSE	FALSE
chr9	27292401	T	A	ENST00000380032	ENSG00000120160	EQTN	TRUE	TRUE
chr9	27292404	G	A	ENST00000380032	ENSG00000120160	EQTN	TRUE	TRUE
chr9	27292413	T	A	ENST00000380032	ENSG00000120160	EQTN	TRUE	TRUE
chr9	27292425	C	A	ENST00000380032	ENSG00000120160	EQTN	TRUE	TRUE
chr9	27292440	C	A	ENST00000380032	ENSG00000120160	EQTN	TRUE	TRUE
chr9	27292443	C	A	ENST00000380032	ENSG00000120160	EQTN	TRUE	TRUE
chr9	27292446	C	A	ENST00000380032	ENSG00000120160	EQTN	TRUE	TRUE
chr9	27292458	T	A	ENST00000380032	ENSG00000120160	EQTN	TRUE	TRUE
chr9	27292461	C	A	ENST00000380032	ENSG00000120160	EQTN	TRUE	TRUE
chr9	27292462	A	C	ENST00000380032	ENSG00000120160	EQTN	TRUE	TRUE
chr9	27292462	A	T	ENST00000380032	ENSG00000120160	EQTN	TRUE	TRUE
chr9	27292485	T	A	ENST00000380032	ENSG00000120160	EQTN	TRUE	TRUE
chr9	27292488	C	A	ENST00000380032	ENSG00000120160	EQTN	TRUE	FALSE
chr9	27292488	C	G	ENST00000380032	ENSG00000120160	EQTN	TRUE	FALSE
chr9	27292488	C	T	ENST00000380032	ENSG00000120160	EQTN	TRUE	FALSE
chr9	27292489	T	A	ENST00000380032	ENSG00000120160	EQTN	TRUE	FALSE
chr9	27292489	T	C	ENST00000380032	ENSG00000120160	EQTN	TRUE	FALSE
chr9	27292489	T	G	ENST00000380032	ENSG00000120160	EQTN	TRUE	FALSE
chr9	27294314	A	C	ENST00000380032	ENSG00000120160	EQTN	TRUE	FALSE
chr9	27294314	A	G	ENST00000380032	ENSG00000120160	EQTN	TRUE	FALSE
chr9	27294314	A	T	ENST00000380032	ENSG00000120160	EQTN	TRUE	FALSE
chr9	27294315	C	A	ENST00000380032	ENSG00000120160	EQTN	TRUE	FALSE
chr9	27294315	C	G	ENST00000380032	ENSG00000120160	EQTN	TRUE	FALSE
chr9	27294315	C	T	ENST00000380032	ENSG00000120160	EQTN	TRUE	FALSE
chr9	27294322	T	A	ENST00000380032	ENSG00000120160	EQTN	TRUE	TRUE
chr9	27294352	T	A	ENST00000380032	ENSG00000120160	EQTN
chr9	27294364	C	A	ENST00000380032	ENSG00000120160	EQTN	TRUE	TRUE
chr9	27294370	C	A	ENST00000380032	ENSG00000120160	EQTN	TRUE	TRUE
chr9	27294388	G	A	ENST00000380032	ENSG00000120160	EQTN	TRUE	TRUE
chr9	27294401	A	C	ENST00000380032	ENSG00000120160	EQTN	TRUE	TRUE
chr9	27294401	A	T	ENST00000380032	ENSG00000120160	EQTN	TRUE	TRUE
chr9	27294403	C	A	ENST00000380032	ENSG00000120160	EQTN	TRUE	FALSE
chr9	27294403	C	G	ENST00000380032	ENSG00000120160	EQTN	TRUE	FALSE
chr9	27294403	C	T	ENST00000380032	ENSG00000120160	EQTN	TRUE	FALSE
chr9	27294404	T	A	ENST00000380032	ENSG00000120160	EQTN	TRUE	FALSE
chr9	27294404	T	C	ENST00000380032	ENSG00000120160	EQTN	TRUE	FALSE
chr9	27294404	T	G	ENST00000380032	ENSG00000120160	EQTN	TRUE	FALSE
chr9	27296611	A	C	ENST00000380032	ENSG00000120160	EQTN	TRUE	FALSE
chr9	27296611	A	G	ENST00000380032	ENSG00000120160	EQTN	TRUE	FALSE
chr9	27296611	A	T	ENST00000380032	ENSG00000120160	EQTN	TRUE	FALSE
chr9	27296612	C	A	ENST00000380032	ENSG00000120160	EQTN	TRUE	FALSE
chr9	27296612	C	G	ENST00000380032	ENSG00000120160	EQTN	TRUE	FALSE
chr9	27296612	C	T	ENST00000380032	ENSG00000120160	EQTN	TRUE	FALSE
chr9	27296616	G	A	ENST00000380032	ENSG00000120160	EQTN	TRUE	TRUE
chr9	27296619	T	A	ENST00000380032	ENSG00000120160	EQTN
chr9	27296628	T	A	ENST00000380032	ENSG00000120160	EQTN	TRUE	TRUE
chr9	27296629	A	C	ENST00000380032	ENSG00000120160	EQTN	TRUE	TRUE
chr9	27296629	A	T	ENST00000380032	ENSG00000120160	EQTN	TRUE	TRUE
chr9	27296632	A	C	ENST00000380032	ENSG00000120160	EQTN	TRUE	TRUE
chr9	27296632	A	T	ENST00000380032	ENSG00000120160	EQTN	TRUE	TRUE
chr9	27296646	T	A	ENST00000380032	ENSG00000120160	EQTN	TRUE	TRUE
chr9	27296649	C	A	ENST00000380032	ENSG00000120160	EQTN	TRUE	TRUE
chr9	27296662	A	C	ENST00000380032	ENSG00000120160	EQTN	TRUE	TRUE
chr9	27296662	A	T	ENST00000380032	ENSG00000120160	EQTN	TRUE	TRUE
chr9	27296682	C	A	ENST00000380032	ENSG00000120160	EQTN	TRUE	TRUE
chr9	27296688	T	A	ENST00000380032	ENSG00000120160	EQTN	TRUE	TRUE
chr9	27296691	C	A	ENST00000380032	ENSG00000120160	EQTN	TRUE	TRUE
chr9	27296694	C	A	ENST00000380032	ENSG00000120160	EQTN	TRUE	TRUE
chr9	27296697	G	A	ENST00000380032	ENSG00000120160	EQTN	TRUE	TRUE
chr9	27296700	T	A	ENST00000380032	ENSG00000120160	EQTN	TRUE	TRUE
chr9	27296712	C	A	ENST00000380032	ENSG00000120160	EQTN	TRUE	TRUE
chr9	27296717	A	C	ENST00000380032	ENSG00000120160	EQTN	TRUE	TRUE
chr9	27296717	A	T	ENST00000380032	ENSG00000120160	EQTN	TRUE	TRUE
chr9	27296735	A	T	ENST00000380032	ENSG00000120160	EQTN	TRUE	TRUE
chr9	27296739	C	A	ENST00000380032	ENSG00000120160	EQTN	TRUE	FALSE
chr9	27296739	C	G	ENST00000380032	ENSG00000120160	EQTN	TRUE	FALSE
chr9	27296739	C	T	ENST00000380032	ENSG00000120160	EQTN	TRUE	FALSE
chr9	27296740	T	A	ENST00000380032	ENSG00000120160	EQTN	TRUE	FALSE
chr9	27296740	T	C	ENST00000380032	ENSG00000120160	EQTN	TRUE	FALSE
chr9	27296740	T	G	ENST00000380032	ENSG00000120160	EQTN	TRUE	FALSE
chr9	27296978	A	C	ENST00000380032	ENSG00000120160	EQTN	FALSE	FALSE
chr9	27296978	A	G	ENST00000380032	ENSG00000120160	EQTN	FALSE	FALSE
chr9	27296978	A	T	ENST00000380032	ENSG00000120160	EQTN	FALSE	FALSE
chr9	27296979	C	A	ENST00000380032	ENSG00000120160	EQTN	FALSE	FALSE
chr9	27296979	C	G	ENST00000380032	ENSG00000120160	EQTN	FALSE	FALSE
chr9	27296979	C	T	ENST00000380032	ENSG00000120160	EQTN	FALSE	FALSE
chr9	27296983	C	A	ENST00000380032	ENSG00000120160	EQTN	TRUE	TRUE
chr9	27296995	T	A	ENST00000380032	ENSG00000120160	EQTN	TRUE	FALSE
chr9	27296997	A	T	ENST00000380032	ENSG00000120160	EQTN	TRUE	FALSE
chr9	27297010	T	A	ENST00000380032	ENSG00000120160	EQTN	FALSE	FALSE
chr9	27297012	A	C	ENST00000380032	ENSG00000120160	EQTN	FALSE	FALSE
chr9	27297012	A	T	ENST00000380032	ENSG00000120160	EQTN	FALSE	FALSE
chr9	27297025	C	A	ENST00000380032	ENSG00000120160	EQTN	FALSE	FALSE
chr9	27297042	A	T	ENST00000380032	ENSG00000120160	EQTN	FALSE	FALSE
chr9	27330593	A	T	ENST00000262244	ENSG00000120162	MOB3B	FALSE	FALSE
chr9	27330613	C	A	ENST00000262244	ENSG00000120162	MOB3B	FALSE	FALSE
chr9	27330616	T	A	ENST00000262244	ENSG00000120162	MOB3B	FALSE	FALSE
chr9	27330617	C	A	ENST00000262244	ENSG00000120162	MOB3B	TRUE	FALSE
chr9	27330617	C	G	ENST00000262244	ENSG00000120162	MOB3B	TRUE	FALSE
chr9	27330617	C	T	ENST00000262244	ENSG00000120162	MOB3B	TRUE	FALSE
chr9	27330618	T	A	ENST00000262244	ENSG00000120162	MOB3B	TRUE	FALSE
chr9	27330618	T	C	ENST00000262244	ENSG00000120162	MOB3B	TRUE	FALSE
chr9	27330618	T	G	ENST00000262244	ENSG00000120162	MOB3B	TRUE	FALSE
chr9	27359032	A	C	ENST00000262244	ENSG00000120162	MOB3B	TRUE	FALSE
chr9	27359032	A	G	ENST00000262244	ENSG00000120162	MOB3B	TRUE	FALSE
chr9	27359032	A	T	ENST00000262244	ENSG00000120162	MOB3B	TRUE	FALSE
chr9	27359033	C	A	ENST00000262244	ENSG00000120162	MOB3B	TRUE	FALSE
chr9	27359033	C	G	ENST00000262244	ENSG00000120162	MOB3B	TRUE	FALSE
chr9	27359033	C	T	ENST00000262244	ENSG00000120162	MOB3B	TRUE	FALSE
chr9	27359035	A	T	ENST00000262244	ENSG00000120162	MOB3B	FALSE	FALSE
chr9	27359042	C	A	ENST00000262244	ENSG00000120162	MOB3B	FALSE	FALSE
chr9	27359048	C	A	ENST00000262244	ENSG00000120162	MOB3B	FALSE	FALSE
chr9	27359051	T	A	ENST00000262244	ENSG00000120162	MOB3B	FALSE	FALSE
chr9	27359072	C	A	ENST00000262244	ENSG00000120162	MOB3B	FALSE	FALSE
chr9	27359082	G	C	ENST00000262244	ENSG00000120162	MOB3B	FALSE	FALSE
chr9	27359082	G	T	ENST00000262244	ENSG00000120162	MOB3B	FALSE	FALSE
chr9	27359085	A	C	ENST00000262244	ENSG00000120162	MOB3B	TRUE	TRUE
chr9	27359085	A	T	ENST00000262244	ENSG00000120162	MOB3B	TRUE	TRUE
chr9	27359096	T	A	ENST00000262244	ENSG00000120162	MOB3B	TRUE	TRUE
chr9	27359097	G	C	ENST00000262244	ENSG00000120162	MOB3B	TRUE	TRUE
chr9	27359097	G	T	ENST00000262244	ENSG00000120162	MOB3B	TRUE	TRUE
chr9	27359100	G	T	ENST00000262244	ENSG00000120162	MOB3B	TRUE	TRUE
chr9	27359120	C	A	ENST00000262244	ENSG00000120162	MOB3B	TRUE	TRUE
chr9	27359157	A	C	ENST00000262244	ENSG00000120162	MOB3B	TRUE	TRUE
chr9	27359157	A	T	ENST00000262244	ENSG00000120162	MOB3B	TRUE	TRUE
chr9	27359187	G	T	ENST00000262244	ENSG00000120162	MOB3B	TRUE	TRUE
chr9	27359198	T	A	ENST00000262244	ENSG00000120162	MOB3B	TRUE	TRUE
chr9	27359201	T	A	ENST00000262244	ENSG00000120162	MOB3B	TRUE	TRUE
chr9	27359202	G	T	ENST00000262244	ENSG00000120162	MOB3B	TRUE	TRUE
chr9	27359210	G	A	ENST00000262244	ENSG00000120162	MOB3B	TRUE	TRUE
chr9	27359222	T	A	ENST00000262244	ENSG00000120162	MOB3B	TRUE	TRUE
chr9	27359237	C	A	ENST00000262244	ENSG00000120162	MOB3B	TRUE	FALSE
chr9	27359237	C	G	ENST00000262244	ENSG00000120162	MOB3B	TRUE	FALSE
chr9	27359237	C	T	ENST00000262244	ENSG00000120162	MOB3B	TRUE	FALSE
chr9	27359238	T	A	ENST00000262244	ENSG00000120162	MOB3B	TRUE	FALSE
chr9	27359238	T	C	ENST00000262244	ENSG00000120162	MOB3B	TRUE	FALSE
chr9	27359238	T	G	ENST00000262244	ENSG00000120162	MOB3B	TRUE	FALSE
chr9	27455131	A	C	ENST00000262244	ENSG00000120162	MOB3B	TRUE	FALSE
chr9	27455131	A	G	ENST00000262244	ENSG00000120162	MOB3B	TRUE	FALSE
chr9	27455131	A	T	ENST00000262244	ENSG00000120162	MOB3B	TRUE	FALSE
chr9	27455132	C	A	ENST00000262244	ENSG00000120162	MOB3B	TRUE	FALSE
chr9	27455132	C	G	ENST00000262244	ENSG00000120162	MOB3B	TRUE	FALSE
chr9	27455132	C	T	ENST00000262244	ENSG00000120162	MOB3B	TRUE	FALSE
chr9	27455137	G	T	ENST00000262244	ENSG00000120162	MOB3B	TRUE	TRUE
chr9	27455154	C	A	ENST00000262244	ENSG00000120162	MOB3B	TRUE	TRUE
chr9	27455157	C	A	ENST00000262244	ENSG00000120162	MOB3B	TRUE	TRUE
chr9	27455169	G	A	ENST00000262244	ENSG00000120162	MOB3B	TRUE	TRUE
chr9	27455175	C	A	ENST00000262244	ENSG00000120162	MOB3B	TRUE	TRUE
chr9	27455179	C	T	ENST00000262244	ENSG00000120162	MOB3B	TRUE	TRUE
chr9	27455180	C	T	ENST00000262244	ENSG00000120162	MOB3B	TRUE	TRUE
chr9	27455200	G	C	ENST00000262244	ENSG00000120162	MOB3B	TRUE	TRUE
chr9	27455200	G	T	ENST00000262244	ENSG00000120162	MOB3B	TRUE	TRUE
chr9	27455205	G	A	ENST00000262244	ENSG00000120162	MOB3B	TRUE	TRUE
chr9	27455229	T	A	ENST00000262244	ENSG00000120162	MOB3B	TRUE	TRUE
chr9	27455232	T	A	ENST00000262244	ENSG00000120162	MOB3B	TRUE	TRUE
chr9	27455233	A	C	ENST00000262244	ENSG00000120162	MOB3B	TRUE	TRUE
chr9	27455233	A	T	ENST00000262244	ENSG00000120162	MOB3B	TRUE	TRUE
chr9	27455238	T	A	ENST00000262244	ENSG00000120162	MOB3B	TRUE	TRUE
chr9	27455250	G	A	ENST00000262244	ENSG00000120162	MOB3B	TRUE	TRUE
chr9	27455251	C	T	ENST00000262244	ENSG00000120162	MOB3B	TRUE	TRUE
chr9	27455252	C	T	ENST00000262244	ENSG00000120162	MOB3B	TRUE	TRUE
chr9	27455257	A	C	ENST00000262244	ENSG00000120162	MOB3B	TRUE	TRUE
chr9	27455257	A	T	ENST00000262244	ENSG00000120162	MOB3B	TRUE	TRUE
chr9	27455262	C	A	ENST00000262244	ENSG00000120162	MOB3B	TRUE	TRUE
chr9	27455263	A	C	ENST00000262244	ENSG00000120162	MOB3B	TRUE	TRUE
chr9	27455263	A	T	ENST00000262244	ENSG00000120162	MOB3B	TRUE	TRUE
chr9	27455268	T	A	ENST00000262244	ENSG00000120162	MOB3B	TRUE	TRUE
chr9	27455279	G	C	ENST00000262244	ENSG00000120162	MOB3B	TRUE	TRUE
chr9	27455279	G	T	ENST00000262244	ENSG00000120162	MOB3B	TRUE	TRUE
chr9	27455290	A	T	ENST00000262244	ENSG00000120162	MOB3B	TRUE	TRUE
chr9	27455301	C	A	ENST00000262244	ENSG00000120162	MOB3B	TRUE	TRUE
chr9	27455305	G	T	ENST00000262244	ENSG00000120162	MOB3B	TRUE	TRUE
chr9	27455313	C	A	ENST00000262244	ENSG00000120162	MOB3B	TRUE	TRUE
chr9	27455314	A	T	ENST00000262244	ENSG00000120162	MOB3B	TRUE	TRUE
chr9	27455326	A	C	ENST00000262244	ENSG00000120162	MOB3B	TRUE	TRUE
chr9	27455326	A	T	ENST00000262244	ENSG00000120162	MOB3B	TRUE	TRUE
chr9	27455374	C	T	ENST00000262244	ENSG00000120162	MOB3B	TRUE	TRUE
chr9	27455375	C	T	ENST00000262244	ENSG00000120162	MOB3B	TRUE	TRUE
chr9	27455385	G	A	ENST00000262244	ENSG00000120162	MOB3B	TRUE	TRUE
chr9	27455391	C	A	ENST00000262244	ENSG00000120162	MOB3B	TRUE	TRUE
chr9	27455402	A	T	ENST00000262244	ENSG00000120162	MOB3B	TRUE	TRUE
chr9	27455406	G	A	ENST00000262244	ENSG00000120162	MOB3B	TRUE	TRUE
chr9	27455418	T	A	ENST00000262244	ENSG00000120162	MOB3B	TRUE	TRUE
chr9	27455432	G	T	ENST00000262244	ENSG00000120162	MOB3B	TRUE	TRUE
chr9	27455448	G	A	ENST00000262244	ENSG00000120162	MOB3B	TRUE	TRUE
chr9	27455457	T	A	ENST00000262244	ENSG00000120162	MOB3B	TRUE	TRUE
chr9	27455466	C	A	ENST00000262244	ENSG00000120162	MOB3B	TRUE	TRUE
chr9	27455475	G	A	ENST00000262244	ENSG00000120162	MOB3B	TRUE	TRUE
chr9	27455487	C	A	ENST00000262244	ENSG00000120162	MOB3B	TRUE	FALSE
chr9	27455493	T	A	ENST00000262244	ENSG00000120162	MOB3B	TRUE	FALSE
chr9	27455499	T	A	ENST00000262244	ENSG00000120162	MOB3B	TRUE	FALSE
chr9	27455505	G	A	ENST00000262244	ENSG00000120162	MOB3B	FALSE	FALSE
chr9	27455514	T	A	ENST00000262244	ENSG00000120162	MOB3B	FALSE	FALSE
chr9	27455520	T	A	ENST00000262244	ENSG00000120162	MOB3B	FALSE	FALSE
chr9	27455532	G	A	ENST00000262244	ENSG00000120162	MOB3B	FALSE	FALSE
chr9	27455535	T	A	ENST00000262244	ENSG00000120162	MOB3B	FALSE	FALSE
chr9	27455749	C	A	ENST00000262244	ENSG00000120162	MOB3B	TRUE	FALSE
chr9	27455749	C	G	ENST00000262244	ENSG00000120162	MOB3B	TRUE	FALSE
chr9	27455749	C	T	ENST00000262244	ENSG00000120162	MOB3B	TRUE	FALSE
chr9	27455750	T	A	ENST00000262244	ENSG00000120162	MOB3B	TRUE	FALSE
chr9	27455750	T	C	ENST00000262244	ENSG00000120162	MOB3B	TRUE	FALSE
chr9	27455750	T	G	ENST00000262244	ENSG00000120162	MOB3B	TRUE	FALSE
chr9	27524346	A	T	ENST00000276943	ENSG00000147896	IFNK	FALSE	FALSE
chr9	27524361	C	T	ENST00000276943	ENSG00000147896	IFNK	FALSE	FALSE
chr9	27524364	A	T	ENST00000276943	ENSG00000147896	IFNK	FALSE	FALSE
chr9	27524369	T	A	ENST00000276943	ENSG00000147896	IFNK	FALSE	FALSE
chr9	27524371	T	A	ENST00000276943	ENSG00000147896	IFNK	FALSE	FALSE
chr9	27524374	G	A	ENST00000276943	ENSG00000147896	IFNK	FALSE	FALSE
chr9	27524375	G	A	ENST00000276943	ENSG00000147896	IFNK	FALSE	FALSE
chr9	27524379	G	T	ENST00000276943	ENSG00000147896	IFNK	FALSE	FALSE
chr9	27524426	T	A	ENST00000276943	ENSG00000147896	IFNK	FALSE	FALSE
chr9	27524431	T	A	ENST00000276943	ENSG00000147896	IFNK	FALSE	FALSE
chr9	27524431	T	G	ENST00000276943	ENSG00000147896	IFNK	FALSE	FALSE
chr9	27524448	A	T	ENST00000276943	ENSG00000147896	IFNK	FALSE	FALSE
chr9	27524451	A	T	ENST00000276943	ENSG00000147896	IFNK	FALSE	FALSE
chr9	27524461	G	A	ENST00000276943	ENSG00000147896	IFNK	FALSE	FALSE
chr9	27524462	G	A	ENST00000276943	ENSG00000147896	IFNK	FALSE	FALSE
chr9	27524463	C	T	ENST00000276943	ENSG00000147896	IFNK	FALSE	FALSE
chr9	27524472	A	T	ENST00000276943	ENSG00000147896	IFNK	FALSE	FALSE
chr9	27524497	C	A	ENST00000276943	ENSG00000147896	IFNK	FALSE	FALSE
chr9	27524497	C	G	ENST00000276943	ENSG00000147896	IFNK	FALSE	FALSE
chr9	27524508	G	T	ENST00000276943	ENSG00000147896	IFNK	FALSE	FALSE
chr9	27524513	T	A	ENST00000276943	ENSG00000147896	IFNK	FALSE	FALSE
chr9	27524517	C	T	ENST00000276943	ENSG00000147896	IFNK	FALSE	FALSE
chr9	27524520	G	T	ENST00000276943	ENSG00000147896	IFNK	FALSE	FALSE
chr9	27524535	G	T	ENST00000276943	ENSG00000147896	IFNK	FALSE	FALSE
chr9	27524539	T	A	ENST00000276943	ENSG00000147896	IFNK	FALSE	FALSE
chr9	27524544	C	T	ENST00000276943	ENSG00000147896	IFNK	FALSE	FALSE
chr9	27524547	G	T	ENST00000276943	ENSG00000147896	IFNK	FALSE	FALSE
chr9	27524556	C	T	ENST00000276943	ENSG00000147896	IFNK	FALSE	FALSE
chr9	27524561	C	A	ENST00000276943	ENSG00000147896	IFNK	FALSE	FALSE
chr9	27524561	C	G	ENST00000276943	ENSG00000147896	IFNK	FALSE	FALSE
chr9	27524565	C	T	ENST00000276943	ENSG00000147896	IFNK	FALSE	FALSE
chr9	27524574	A	T	ENST00000276943	ENSG00000147896	IFNK	FALSE	FALSE
chr9	27524586	A	T	ENST00000276943	ENSG00000147896	IFNK	FALSE	FALSE
chr9	27524589	A	T	ENST00000276943	ENSG00000147896	IFNK	FALSE	FALSE
chr9	27524600	T	A	ENST00000276943	ENSG00000147896	IFNK	FALSE	FALSE
chr9	27524600	T	G	ENST00000276943	ENSG00000147896	IFNK	FALSE	FALSE
chr9	27524601	G	T	ENST00000276943	ENSG00000147896	IFNK	FALSE	FALSE
chr9	27524613	C	T	ENST00000276943	ENSG00000147896	IFNK	FALSE	FALSE
chr9	27524634	C	T	ENST00000276943	ENSG00000147896	IFNK	FALSE	FALSE
chr9	27524646	A	T	ENST00000276943	ENSG00000147896	IFNK	FALSE	FALSE
chr9	27524651	T	A	ENST00000276943	ENSG00000147896	IFNK	FALSE	FALSE
chr9	27524651	T	G	ENST00000276943	ENSG00000147896	IFNK	FALSE	FALSE
chr9	27524653	G	A	ENST00000276943	ENSG00000147896	IFNK	FALSE	FALSE
chr9	27524654	G	A	ENST00000276943	ENSG00000147896	IFNK	FALSE	FALSE
chr9	27524655	A	T	ENST00000276943	ENSG00000147896	IFNK	FALSE	FALSE
chr9	27524658	G	T	ENST00000276943	ENSG00000147896	IFNK	FALSE	FALSE
chr9	27524661	A	T	ENST00000276943	ENSG00000147896	IFNK	FALSE	FALSE
chr9	27524670	A	T	ENST00000276943	ENSG00000147896	IFNK	FALSE	FALSE
chr9	27524673	C	T	ENST00000276943	ENSG00000147896	IFNK	FALSE	FALSE
chr9	27524679	C	T	ENST00000276943	ENSG00000147896	IFNK	FALSE	FALSE
chr9	27524685	G	T	ENST00000276943	ENSG00000147896	IFNK	FALSE	FALSE
chr9	27524694	C	T	ENST00000276943	ENSG00000147896	IFNK	FALSE	FALSE
chr9	27524697	C	T	ENST00000276943	ENSG00000147896	IFNK	FALSE	FALSE
chr9	27524703	G	T	ENST00000276943	ENSG00000147896	IFNK	FALSE	FALSE
chr9	27524708	C	A	ENST00000276943	ENSG00000147896	IFNK	FALSE	FALSE
chr9	27524708	C	G	ENST00000276943	ENSG00000147896	IFNK	FALSE	FALSE
chr9	27524715	C	T	ENST00000276943	ENSG00000147896	IFNK	FALSE	FALSE
chr9	27524720	C	A	ENST00000276943	ENSG00000147896	IFNK	FALSE	FALSE
chr9	27524722	T	A	ENST00000276943	ENSG00000147896	IFNK	FALSE	FALSE
chr9	27524724	G	T	ENST00000276943	ENSG00000147896	IFNK	FALSE	FALSE
chr9	27524727	G	T	ENST00000276943	ENSG00000147896	IFNK	FALSE	FALSE
chr9	27524733	A	T	ENST00000276943	ENSG00000147896	IFNK	FALSE	FALSE
chr9	27524739	G	T	ENST00000276943	ENSG00000147896	IFNK	FALSE	FALSE
chr9	27524745	G	T	ENST00000276943	ENSG00000147896	IFNK	FALSE	FALSE
chr9	27524754	A	T	ENST00000276943	ENSG00000147896	IFNK	FALSE	FALSE
chr9	27524757	G	T	ENST00000276943	ENSG00000147896	IFNK	FALSE	FALSE
chr9	27524763	A	T	ENST00000276943	ENSG00000147896	IFNK	FALSE	FALSE
chr9	27524766	G	T	ENST00000276943	ENSG00000147896	IFNK	FALSE	FALSE
chr9	27524772	G	T	ENST00000276943	ENSG00000147896	IFNK	FALSE	FALSE
chr9	27524778	A	T	ENST00000276943	ENSG00000147896	IFNK	FALSE	FALSE
chr9	27524785	C	A	ENST00000276943	ENSG00000147896	IFNK	FALSE	FALSE
chr9	27524785	C	G	ENST00000276943	ENSG00000147896	IFNK	FALSE	FALSE
chr9	27524787	G	T	ENST00000276943	ENSG00000147896	IFNK	FALSE	FALSE
chr9	27524802	C	T	ENST00000276943	ENSG00000147896	IFNK	FALSE	FALSE
chr9	27524817	G	T	ENST00000276943	ENSG00000147896	IFNK	FALSE	FALSE
chr9	27524826	A	T	ENST00000276943	ENSG00000147896	IFNK	FALSE	FALSE
chr9	27524831	T	A	ENST00000276943	ENSG00000147896	IFNK	FALSE	FALSE
chr9	27524831	T	G	ENST00000276943	ENSG00000147896	IFNK	FALSE	FALSE
chr9	27524856	A	T	ENST00000276943	ENSG00000147896	IFNK	FALSE	FALSE
chr9	27524859	G	T	ENST00000276943	ENSG00000147896	IFNK	FALSE	FALSE
chr9	27524862	A	T	ENST00000276943	ENSG00000147896	IFNK	FALSE	FALSE
chr9	27524865	A	T	ENST00000276943	ENSG00000147896	IFNK	FALSE	FALSE
chr9	27524870	C	A	ENST00000276943	ENSG00000147896	IFNK	FALSE	FALSE
chr9	27524870	C	G	ENST00000276943	ENSG00000147896	IFNK	FALSE	FALSE
chr9	27524879	T	A	ENST00000276943	ENSG00000147896	IFNK	FALSE	FALSE
chr9	27524884	G	A	ENST00000276943	ENSG00000147896	IFNK	FALSE	FALSE
chr9	27524885	G	A	ENST00000276943	ENSG00000147896	IFNK	FALSE	FALSE
chr9	27524886	G	T	ENST00000276943	ENSG00000147896	IFNK	FALSE	FALSE
chr9	27524895	C	T	ENST00000276943	ENSG00000147896	IFNK	FALSE	FALSE
chr9	27524901	G	T	ENST00000276943	ENSG00000147896	IFNK	FALSE	FALSE
chr9	27524907	A	T	ENST00000276943	ENSG00000147896	IFNK	FALSE	FALSE
chr9	27524910	A	T	ENST00000276943	ENSG00000147896	IFNK	FALSE	FALSE
chr9	27524915	T	A	ENST00000276943	ENSG00000147896	IFNK	FALSE	FALSE
chr9	27524917	T	A	ENST00000276943	ENSG00000147896	IFNK	FALSE	FALSE
chr9	27524921	T	A	ENST00000276943	ENSG00000147896	IFNK	FALSE	FALSE
chr9	27524921	T	G	ENST00000276943	ENSG00000147896	IFNK	FALSE	FALSE
chr9	27524924	C	A	ENST00000276943	ENSG00000147896	IFNK	FALSE	FALSE
chr9	27524924	C	G	ENST00000276943	ENSG00000147896	IFNK	FALSE	FALSE
chr9	27524930	C	A	ENST00000276943	ENSG00000147896	IFNK	FALSE	FALSE
chr9	27524930	C	G	ENST00000276943	ENSG00000147896	IFNK	FALSE	FALSE
chr9	27524931	A	T	ENST00000276943	ENSG00000147896	IFNK	FALSE	FALSE
chr9	27524955	A	T	ENST00000276943	ENSG00000147896	IFNK	FALSE	FALSE
chr9	27524962	G	A	ENST00000276943	ENSG00000147896	IFNK	FALSE	FALSE
chr9	27524962	G	C	ENST00000276943	ENSG00000147896	IFNK	FALSE	FALSE
chr9	27524962	G	T	ENST00000276943	ENSG00000147896	IFNK	FALSE	FALSE
chr9	27524963	T	A	ENST00000276943	ENSG00000147896	IFNK	FALSE	FALSE
chr9	27524963	T	C	ENST00000276943	ENSG00000147896	IFNK	FALSE	FALSE
chr9	27524963	T	G	ENST00000276943	ENSG00000147896	IFNK	FALSE	FALSE
chr9	27526005	A	C	ENST00000276943	ENSG00000147896	IFNK	FALSE	FALSE
chr9	27526005	A	G	ENST00000276943	ENSG00000147896	IFNK	FALSE	FALSE
chr9	27526005	A	T	ENST00000276943	ENSG00000147896	IFNK	FALSE	FALSE
chr9	27526006	G	A	ENST00000276943	ENSG00000147896	IFNK	FALSE	FALSE
chr9	27526006	G	C	ENST00000276943	ENSG00000147896	IFNK	FALSE	FALSE
chr9	27526006	G	T	ENST00000276943	ENSG00000147896	IFNK	FALSE	FALSE
chr9	27529553	A	C	ENST00000262244	ENSG00000120162	MOB3B	TRUE	FALSE
chr9	27529553	A	G	ENST00000262244	ENSG00000120162	MOB3B	TRUE	FALSE
chr9	27529553	A	T	ENST00000262244	ENSG00000120162	MOB3B	TRUE	FALSE
chr9	27529554	C	A	ENST00000262244	ENSG00000120162	MOB3B	TRUE	FALSE
chr9	27529554	C	G	ENST00000262244	ENSG00000120162	MOB3B	TRUE	FALSE
chr9	27529554	C	T	ENST00000262244	ENSG00000120162	MOB3B	TRUE	FALSE
chr9	27548259	G	A	ENST00000380003	ENSG00000147894	C9orf72	FALSE	FALSE
chr9	27548262	C	A	ENST00000380003	ENSG00000147894	C9orf72	FALSE	FALSE
chr9	27548265	G	A	ENST00000380003	ENSG00000147894	C9orf72	FALSE	FALSE
chr9	27548275	G	C	ENST00000380003	ENSG00000147894	C9orf72	FALSE	FALSE
chr9	27548275	G	T	ENST00000380003	ENSG00000147894	C9orf72	FALSE	FALSE
chr9	27548286	T	A	ENST00000380003	ENSG00000147894	C9orf72	FALSE	FALSE
chr9	27548289	C	A	ENST00000380003	ENSG00000147894	C9orf72	FALSE	FALSE
chr9	27548316	T	A	ENST00000380003	ENSG00000147894	C9orf72	FALSE	FALSE
chr9	27548322	T	A	ENST00000380003	ENSG00000147894	C9orf72	FALSE	FALSE
chr9	27548325	C	A	ENST00000380003	ENSG00000147894	C9orf72	FALSE	FALSE
chr9	27548358	C	A	ENST00000380003	ENSG00000147894	C9orf72	FALSE	FALSE
chr9	27548366	A	C	ENST00000380003	ENSG00000147894	C9orf72	FALSE	FALSE
chr9	27548366	A	T	ENST00000380003	ENSG00000147894	C9orf72	FALSE	FALSE
chr9	27548382	T	A	ENST00000380003	ENSG00000147894	C9orf72	FALSE	FALSE
chr9	27548400	T	A	ENST00000380003	ENSG00000147894	C9orf72
chr9	27548409	T	A	ENST00000380003	ENSG00000147894	C9orf72
chr9	27548412	T	A	ENST00000380003	ENSG00000147894	C9orf72
chr9	27548415	C	A	ENST00000380003	ENSG00000147894	C9orf72
chr9	27548418	T	A	ENST00000380003	ENSG00000147894	C9orf72
chr9	27548421	G	A	ENST00000380003	ENSG00000147894	C9orf72
chr9	27548423	C	A	ENST00000380003	ENSG00000147894	C9orf72	TRUE	FALSE
chr9	27548423	C	G	ENST00000380003	ENSG00000147894	C9orf72	TRUE	FALSE
chr9	27548423	C	T	ENST00000380003	ENSG00000147894	C9orf72	TRUE	FALSE
chr9	27548424	T	A	ENST00000380003	ENSG00000147894	C9orf72	TRUE	FALSE
chr9	27548424	T	C	ENST00000380003	ENSG00000147894	C9orf72	TRUE	FALSE
chr9	27548424	T	G	ENST00000380003	ENSG00000147894	C9orf72	TRUE	FALSE
chr9	27548555	A	C	ENST00000380003	ENSG00000147894	C9orf72	TRUE	FALSE
chr9	27548555	A	G	ENST00000380003	ENSG00000147894	C9orf72	TRUE	FALSE
chr9	27548555	A	T	ENST00000380003	ENSG00000147894	C9orf72	TRUE	FALSE
chr9	27548556	C	A	ENST00000380003	ENSG00000147894	C9orf72	TRUE	FALSE
chr9	27548556	C	G	ENST00000380003	ENSG00000147894	C9orf72	TRUE	FALSE
chr9	27548556	C	T	ENST00000380003	ENSG00000147894	C9orf72	TRUE	FALSE
chr9	27548567	C	A	ENST00000380003	ENSG00000147894	C9orf72	FALSE	FALSE
chr9	27548571	A	C	ENST00000380003	ENSG00000147894	C9orf72
chr9	27548571	A	T	ENST00000380003	ENSG00000147894	C9orf72	FALSE	FALSE
chr9	27548576	T	A	ENST00000380003	ENSG00000147894	C9orf72	FALSE	FALSE
chr9	27548587	A	T	ENST00000380003	ENSG00000147894	C9orf72	FALSE	FALSE
chr9	27548594	T	A	ENST00000380003	ENSG00000147894	C9orf72	FALSE	FALSE
chr9	27548597	T	A	ENST00000380003	ENSG00000147894	C9orf72	FALSE	FALSE
chr9	27548618	G	A	ENST00000380003	ENSG00000147894	C9orf72	TRUE	TRUE
chr9	27548636	T	A	ENST00000380003	ENSG00000147894	C9orf72	TRUE	TRUE
chr9	27548644	A	C	ENST00000380003	ENSG00000147894	C9orf72	TRUE	TRUE
chr9	27548644	A	T	ENST00000380003	ENSG00000147894	C9orf72	TRUE	TRUE
chr9	27548654	T	A	ENST00000380003	ENSG00000147894	C9orf72	TRUE	TRUE
chr9	27548660	G	A	ENST00000380003	ENSG00000147894	C9orf72	TRUE	TRUE
chr9	27548667	C	A	ENST00000380003	ENSG00000147894	C9orf72	TRUE	FALSE
chr9	27548667	C	G	ENST00000380003	ENSG00000147894	C9orf72	TRUE	FALSE
chr9	27548667	C	T	ENST00000380003	ENSG00000147894	C9orf72	TRUE	FALSE
chr9	27548668	T	A	ENST00000380003	ENSG00000147894	C9orf72	TRUE	FALSE
chr9	27548668	T	C	ENST00000380003	ENSG00000147894	C9orf72	TRUE	FALSE
chr9	27548668	T	G	ENST00000380003	ENSG00000147894	C9orf72	TRUE	FALSE
chr9	27550648	A	C	ENST00000380003	ENSG00000147894	C9orf72	TRUE	FALSE
chr9	27550648	A	G	ENST00000380003	ENSG00000147894	C9orf72	TRUE	FALSE
chr9	27550648	A	T	ENST00000380003	ENSG00000147894	C9orf72	TRUE	FALSE
chr9	27550649	C	A	ENST00000380003	ENSG00000147894	C9orf72	TRUE	FALSE
chr9	27550649	C	G	ENST00000380003	ENSG00000147894	C9orf72	TRUE	FALSE
chr9	27550649	C	T	ENST00000380003	ENSG00000147894	C9orf72	TRUE	FALSE
chr9	27550652	G	A	ENST00000380003	ENSG00000147894	C9orf72	TRUE	TRUE
chr9	27550667	T	A	ENST00000380003	ENSG00000147894	C9orf72	TRUE	TRUE
chr9	27550682	T	A	ENST00000380003	ENSG00000147894	C9orf72	TRUE	TRUE
chr9	27550687	A	C	ENST00000380003	ENSG00000147894	C9orf72	TRUE	TRUE
chr9	27550687	A	T	ENST00000380003	ENSG00000147894	C9orf72	TRUE	TRUE
chr9	27550697	G	A	ENST00000380003	ENSG00000147894	C9orf72	TRUE	TRUE
chr9	27550708	C	A	ENST00000380003	ENSG00000147894	C9orf72	TRUE	FALSE
chr9	27550708	C	G	ENST00000380003	ENSG00000147894	C9orf72	TRUE	FALSE
chr9	27550708	C	T	ENST00000380003	ENSG00000147894	C9orf72	TRUE	FALSE
chr9	27550709	T	A	ENST00000380003	ENSG00000147894	C9orf72	TRUE	FALSE
chr9	27550709	T	C	ENST00000380003	ENSG00000147894	C9orf72	TRUE	FALSE
chr9	27550709	T	G	ENST00000380003	ENSG00000147894	C9orf72	TRUE	FALSE
chr9	27556559	A	C	ENST00000380003	ENSG00000147894	C9orf72	TRUE	FALSE
chr9	27556559	A	G	ENST00000380003	ENSG00000147894	C9orf72	TRUE	FALSE
chr9	27556559	A	T	ENST00000380003	ENSG00000147894	C9orf72	TRUE	FALSE
chr9	27556560	C	A	ENST00000380003	ENSG00000147894	C9orf72	TRUE	FALSE
chr9	27556560	C	G	ENST00000380003	ENSG00000147894	C9orf72	TRUE	FALSE
chr9	27556560	C	T	ENST00000380003	ENSG00000147894	C9orf72	TRUE	FALSE
chr9	27556561	A	T	ENST00000380003	ENSG00000147894	C9orf72	TRUE	TRUE
chr9	27556580	C	A	ENST00000380003	ENSG00000147894	C9orf72	TRUE	TRUE
chr9	27556587	G	C	ENST00000380003	ENSG00000147894	C9orf72	TRUE	TRUE
chr9	27556587	G	T	ENST00000380003	ENSG00000147894	C9orf72	TRUE	TRUE
chr9	27556604	G	A	ENST00000380003	ENSG00000147894	C9orf72	TRUE	TRUE
chr9	27556616	C	A	ENST00000380003	ENSG00000147894	C9orf72	TRUE	TRUE
chr9	27556619	C	A	ENST00000380003	ENSG00000147894	C9orf72	TRUE	TRUE
chr9	27556621	G	C	ENST00000380003	ENSG00000147894	C9orf72	TRUE	TRUE
chr9	27556621	G	T	ENST00000380003	ENSG00000147894	C9orf72	TRUE	TRUE
chr9	27556631	T	A	ENST00000380003	ENSG00000147894	C9orf72	TRUE	TRUE
chr9	27556632	C	T	ENST00000380003	ENSG00000147894	C9orf72	TRUE	TRUE
chr9	27556633	C	T	ENST00000380003	ENSG00000147894	C9orf72	TRUE	TRUE
chr9	27556649	C	A	ENST00000380003	ENSG00000147894	C9orf72	TRUE	TRUE
chr9	27556655	T	A	ENST00000380003	ENSG00000147894	C9orf72	TRUE	TRUE
chr9	27556659	G	C	ENST00000380003	ENSG00000147894	C9orf72	TRUE	TRUE
chr9	27556659	G	T	ENST00000380003	ENSG00000147894	C9orf72	TRUE	TRUE
chr9	27556664	T	A	ENST00000380003	ENSG00000147894	C9orf72	TRUE	TRUE
chr9	27556670	G	A	ENST00000380003	ENSG00000147894	C9orf72	TRUE	TRUE
chr9	27556674	A	C	ENST00000380003	ENSG00000147894	C9orf72	TRUE	TRUE
chr9	27556674	A	T	ENST00000380003	ENSG00000147894	C9orf72	TRUE	TRUE
chr9	27556685	C	A	ENST00000380003	ENSG00000147894	C9orf72	TRUE	TRUE
chr9	27556689	A	T	ENST00000380003	ENSG00000147894	C9orf72	TRUE	TRUE
chr9	27556703	G	A	ENST00000380003	ENSG00000147894	C9orf72	TRUE	TRUE
chr9	27556706	T	A	ENST00000380003	ENSG00000147894	C9orf72	TRUE	TRUE
chr9	27556743	A	C	ENST00000380003	ENSG00000147894	C9orf72	TRUE	TRUE
chr9	27556743	A	T	ENST00000380003	ENSG00000147894	C9orf72	TRUE	TRUE
chr9	27556752	A	C	ENST00000380003	ENSG00000147894	C9orf72	TRUE	TRUE
chr9	27556752	A	T	ENST00000380003	ENSG00000147894	C9orf72	TRUE	TRUE
chr9	27556763	G	A	ENST00000380003	ENSG00000147894	C9orf72	TRUE	TRUE
chr9	27556787	C	A	ENST00000380003	ENSG00000147894	C9orf72	TRUE	TRUE
chr9	27556792	G	C	ENST00000380003	ENSG00000147894	C9orf72	TRUE	TRUE
chr9	27556792	G	T	ENST00000380003	ENSG00000147894	C9orf72	TRUE	TRUE
chr9	27556797	C	A	ENST00000380003	ENSG00000147894	C9orf72	TRUE	FALSE
chr9	27556797	C	G	ENST00000380003	ENSG00000147894	C9orf72	TRUE	FALSE
chr9	27556797	C	T	ENST00000380003	ENSG00000147894	C9orf72	TRUE	FALSE
chr9	27556798	T	A	ENST00000380003	ENSG00000147894	C9orf72	TRUE	FALSE
chr9	27556798	T	C	ENST00000380003	ENSG00000147894	C9orf72	TRUE	FALSE
chr9	27556798	T	G	ENST00000380003	ENSG00000147894	C9orf72	TRUE	FALSE
chr9	27558489	A	C	ENST00000380003	ENSG00000147894	C9orf72	TRUE	FALSE
chr9	27558489	A	G	ENST00000380003	ENSG00000147894	C9orf72	TRUE	FALSE
chr9	27558489	A	T	ENST00000380003	ENSG00000147894	C9orf72	TRUE	FALSE
chr9	27558490	C	A	ENST00000380003	ENSG00000147894	C9orf72	TRUE	FALSE
chr9	27558490	C	G	ENST00000380003	ENSG00000147894	C9orf72	TRUE	FALSE
chr9	27558490	C	T	ENST00000380003	ENSG00000147894	C9orf72	TRUE	FALSE
chr9	27558493	T	A	ENST00000380003	ENSG00000147894	C9orf72	TRUE	TRUE
chr9	27558505	G	A	ENST00000380003	ENSG00000147894	C9orf72	TRUE	TRUE
chr9	27558519	G	C	ENST00000380003	ENSG00000147894	C9orf72	TRUE	TRUE
chr9	27558519	G	T	ENST00000380003	ENSG00000147894	C9orf72	TRUE	TRUE
chr9	27558523	C	A	ENST00000380003	ENSG00000147894	C9orf72	TRUE	TRUE
chr9	27558524	A	C	ENST00000380003	ENSG00000147894	C9orf72	TRUE	TRUE
chr9	27558524	A	T	ENST00000380003	ENSG00000147894	C9orf72	TRUE	TRUE
chr9	27558529	T	A	ENST00000380003	ENSG00000147894	C9orf72	TRUE	TRUE
chr9	27558534	G	C	ENST00000380003	ENSG00000147894	C9orf72	TRUE	TRUE
chr9	27558534	G	T	ENST00000380003	ENSG00000147894	C9orf72	TRUE	TRUE
chr9	27558537	G	C	ENST00000380003	ENSG00000147894	C9orf72	TRUE	TRUE
chr9	27558537	G	T	ENST00000380003	ENSG00000147894	C9orf72	TRUE	TRUE
chr9	27558541	C	A	ENST00000380003	ENSG00000147894	C9orf72	TRUE	TRUE
chr9	27558547	C	A	ENST00000380003	ENSG00000147894	C9orf72	TRUE	TRUE
chr9	27558548	A	T	ENST00000380003	ENSG00000147894	C9orf72	TRUE	TRUE
chr9	27558552	A	C	ENST00000380003	ENSG00000147894	C9orf72	TRUE	TRUE
chr9	27558552	A	T	ENST00000380003	ENSG00000147894	C9orf72	TRUE	TRUE
chr9	27558560	G	T	ENST00000380003	ENSG00000147894	C9orf72	TRUE	TRUE
chr9	27558565	T	A	ENST00000380003	ENSG00000147894	C9orf72	TRUE	TRUE
chr9	27558568	T	A	ENST00000380003	ENSG00000147894	C9orf72	TRUE	TRUE
chr9	27558571	C	A	ENST00000380003	ENSG00000147894	C9orf72	TRUE	TRUE
chr9	27558590	G	T	ENST00000380003	ENSG00000147894	C9orf72	TRUE	TRUE
chr9	27558594	A	C	ENST00000380003	ENSG00000147894	C9orf72	TRUE	TRUE
chr9	27558594	A	T	ENST00000380003	ENSG00000147894	C9orf72	TRUE	TRUE
chr9	27558601	T	A	ENST00000380003	ENSG00000147894	C9orf72	TRUE	TRUE
chr9	27558608	C	A	ENST00000380003	ENSG00000147894	C9orf72	TRUE	FALSE
chr9	27558608	C	G	ENST00000380003	ENSG00000147894	C9orf72	TRUE	FALSE
chr9	27558608	C	T	ENST00000380003	ENSG00000147894	C9orf72	TRUE	FALSE
chr9	27558609	T	A	ENST00000380003	ENSG00000147894	C9orf72	TRUE	FALSE
chr9	27558609	T	C	ENST00000380003	ENSG00000147894	C9orf72	TRUE	FALSE
chr9	27558609	T	G	ENST00000380003	ENSG00000147894	C9orf72	TRUE	FALSE
chr9	27560225	A	C	ENST00000380003	ENSG00000147894	C9orf72	FALSE	FALSE
chr9	27560225	A	G	ENST00000380003	ENSG00000147894	C9orf72	FALSE	FALSE
chr9	27560225	A	T	ENST00000380003	ENSG00000147894	C9orf72	FALSE	FALSE
chr9	27560226	C	A	ENST00000380003	ENSG00000147894	C9orf72	FALSE	FALSE
chr9	27560226	C	G	ENST00000380003	ENSG00000147894	C9orf72	FALSE	FALSE
chr9	27560226	C	T	ENST00000380003	ENSG00000147894	C9orf72	FALSE	FALSE
chr9	27560229	T	A	ENST00000380003	ENSG00000147894	C9orf72	TRUE	TRUE
chr9	27560238	T	A	ENST00000380003	ENSG00000147894	C9orf72	TRUE	TRUE
chr9	27560241	C	A	ENST00000380003	ENSG00000147894	C9orf72	TRUE	TRUE
chr9	27560266	A	T	ENST00000380003	ENSG00000147894	C9orf72	TRUE	TRUE
chr9	27560272	A	T	ENST00000380003	ENSG00000147894	C9orf72	TRUE	TRUE
chr9	27560280	G	A	ENST00000380003	ENSG00000147894	C9orf72	TRUE	TRUE
chr9	27560282	A	T	ENST00000380003	ENSG00000147894	C9orf72	TRUE	TRUE
chr9	27560288	G	C	ENST00000380003	ENSG00000147894	C9orf72	TRUE	TRUE
chr9	27560288	G	T	ENST00000380003	ENSG00000147894	C9orf72	TRUE	TRUE
chr9	27560300	C	A	ENST00000380003	ENSG00000147894	C9orf72	FALSE	FALSE
chr9	27560300	C	G	ENST00000380003	ENSG00000147894	C9orf72	FALSE	FALSE
chr9	27560300	C	T	ENST00000380003	ENSG00000147894	C9orf72	FALSE	FALSE
chr9	27560301	T	A	ENST00000380003	ENSG00000147894	C9orf72	FALSE	FALSE
chr9	27560301	T	C	ENST00000380003	ENSG00000147894	C9orf72	FALSE	FALSE
chr9	27560301	T	G	ENST00000380003	ENSG00000147894	C9orf72	FALSE	FALSE
chr9	27561583	A	C	ENST00000380003	ENSG00000147894	C9orf72	TRUE	FALSE
chr9	27561583	A	G	ENST00000380003	ENSG00000147894	C9orf72	TRUE	FALSE
chr9	27561583	A	T	ENST00000380003	ENSG00000147894	C9orf72	TRUE	FALSE
chr9	27561584	C	A	ENST00000380003	ENSG00000147894	C9orf72	TRUE	FALSE
chr9	27561584	C	G	ENST00000380003	ENSG00000147894	C9orf72	TRUE	FALSE
chr9	27561584	C	T	ENST00000380003	ENSG00000147894	C9orf72	TRUE	FALSE
chr9	27561601	C	A	ENST00000380003	ENSG00000147894	C9orf72	TRUE	TRUE
chr9	27561605	A	T	ENST00000380003	ENSG00000147894	C9orf72	TRUE	TRUE
chr9	27561650	C	A	ENST00000380003	ENSG00000147894	C9orf72	TRUE	FALSE
chr9	27561650	C	G	ENST00000380003	ENSG00000147894	C9orf72	TRUE	FALSE
chr9	27561650	C	T	ENST00000380003	ENSG00000147894	C9orf72	TRUE	FALSE
chr9	27561651	T	A	ENST00000380003	ENSG00000147894	C9orf72	TRUE	FALSE
chr9	27561651	T	C	ENST00000380003	ENSG00000147894	C9orf72	TRUE	FALSE
chr9	27561651	T	G	ENST00000380003	ENSG00000147894	C9orf72	TRUE	FALSE
chr9	27562379	A	C	ENST00000380003	ENSG00000147894	C9orf72	TRUE	FALSE
chr9	27562379	A	G	ENST00000380003	ENSG00000147894	C9orf72	TRUE	FALSE
chr9	27562379	A	T	ENST00000380003	ENSG00000147894	C9orf72	TRUE	FALSE
chr9	27562380	C	A	ENST00000380003	ENSG00000147894	C9orf72	TRUE	FALSE
chr9	27562380	C	G	ENST00000380003	ENSG00000147894	C9orf72	TRUE	FALSE
chr9	27562380	C	T	ENST00000380003	ENSG00000147894	C9orf72	TRUE	FALSE
chr9	27562389	C	A	ENST00000380003	ENSG00000147894	C9orf72	TRUE	TRUE
chr9	27562392	C	A	ENST00000380003	ENSG00000147894	C9orf72	TRUE	TRUE
chr9	27562406	G	C	ENST00000380003	ENSG00000147894	C9orf72	TRUE	TRUE
chr9	27562406	G	T	ENST00000380003	ENSG00000147894	C9orf72	TRUE	TRUE
chr9	27562410	T	A	ENST00000380003	ENSG00000147894	C9orf72	TRUE	TRUE
chr9	27562418	G	C	ENST00000380003	ENSG00000147894	C9orf72	TRUE	TRUE
chr9	27562418	G	T	ENST00000380003	ENSG00000147894	C9orf72	TRUE	TRUE
chr9	27562428	C	A	ENST00000380003	ENSG00000147894	C9orf72	TRUE	TRUE
chr9	27562446	C	A	ENST00000380003	ENSG00000147894	C9orf72	TRUE	TRUE
chr9	27562449	C	A	ENST00000380003	ENSG00000147894	C9orf72	TRUE	TRUE
chr9	27562473	G	A	ENST00000380003	ENSG00000147894	C9orf72	TRUE	TRUE
chr9	27562477	C	A	ENST00000380003	ENSG00000147894	C9orf72	TRUE	FALSE
chr9	27562477	C	G	ENST00000380003	ENSG00000147894	C9orf72	TRUE	FALSE
chr9	27562477	C	T	ENST00000380003	ENSG00000147894	C9orf72	TRUE	FALSE
chr9	27562478	T	A	ENST00000380003	ENSG00000147894	C9orf72	TRUE	FALSE
chr9	27562478	T	C	ENST00000380003	ENSG00000147894	C9orf72	TRUE	FALSE
chr9	27562478	T	G	ENST00000380003	ENSG00000147894	C9orf72	TRUE	FALSE
chr9	27565529	A	C	ENST00000380003	ENSG00000147894	C9orf72	TRUE	FALSE
chr9	27565529	A	G	ENST00000380003	ENSG00000147894	C9orf72	TRUE	FALSE
chr9	27565529	A	T	ENST00000380003	ENSG00000147894	C9orf72	TRUE	FALSE
chr9	27565530	C	A	ENST00000380003	ENSG00000147894	C9orf72	TRUE	FALSE
chr9	27565530	C	G	ENST00000380003	ENSG00000147894	C9orf72	TRUE	FALSE
chr9	27565530	C	T	ENST00000380003	ENSG00000147894	C9orf72	TRUE	FALSE
chr9	27565533	G	A	ENST00000380003	ENSG00000147894	C9orf72	TRUE	TRUE
chr9	27565539	C	A	ENST00000380003	ENSG00000147894	C9orf72	TRUE	TRUE
chr9	27565545	T	A	ENST00000380003	ENSG00000147894	C9orf72	TRUE	TRUE
chr9	27565548	C	A	ENST00000380003	ENSG00000147894	C9orf72	TRUE	TRUE
chr9	27565557	C	A	ENST00000380003	ENSG00000147894	C9orf72	TRUE	TRUE
chr9	27565559	A	C	ENST00000380003	ENSG00000147894	C9orf72	TRUE	TRUE
chr9	27565559	A	T	ENST00000380003	ENSG00000147894	C9orf72	TRUE	TRUE
chr9	27565569	T	A	ENST00000380003	ENSG00000147894	C9orf72	TRUE	TRUE
chr9	27565572	G	A	ENST00000380003	ENSG00000147894	C9orf72	TRUE	TRUE
chr9	27565581	C	A	ENST00000380003	ENSG00000147894	C9orf72	TRUE	TRUE
chr9	27565584	G	A	ENST00000380003	ENSG00000147894	C9orf72	TRUE	TRUE
chr9	27565587	T	A	ENST00000380003	ENSG00000147894	C9orf72	TRUE	TRUE
chr9	27565590	C	A	ENST00000380003	ENSG00000147894	C9orf72	TRUE	TRUE
chr9	27565591	C	A	ENST00000380003	ENSG00000147894	C9orf72	TRUE	FALSE
chr9	27565591	C	G	ENST00000380003	ENSG00000147894	C9orf72	TRUE	FALSE
chr9	27565591	C	T	ENST00000380003	ENSG00000147894	C9orf72	TRUE	FALSE
chr9	27565592	T	A	ENST00000380003	ENSG00000147894	C9orf72	TRUE	FALSE
chr9	27565592	T	C	ENST00000380003	ENSG00000147894	C9orf72	TRUE	FALSE
chr9	27565592	T	G	ENST00000380003	ENSG00000147894	C9orf72	TRUE	FALSE
chr9	27566675	A	C	ENST00000380003	ENSG00000147894	C9orf72	TRUE	FALSE
chr9	27566675	A	G	ENST00000380003	ENSG00000147894	C9orf72	FALSE	FALSE
chr9	27566675	A	T	ENST00000380003	ENSG00000147894	C9orf72	TRUE	FALSE
chr9	27566676	C	A	ENST00000380003	ENSG00000147894	C9orf72	TRUE	FALSE
chr9	27566676	C	G	ENST00000380003	ENSG00000147894	C9orf72	TRUE	FALSE
chr9	27566676	C	T	ENST00000380003	ENSG00000147894	C9orf72	FALSE	FALSE
chr9	27566679	T	A	ENST00000380003	ENSG00000147894	C9orf72	TRUE	TRUE
chr9	27566686	C	T	ENST00000380003	ENSG00000147894	C9orf72	TRUE	TRUE
chr9	27566687	C	T	ENST00000380003	ENSG00000147894	C9orf72	TRUE	TRUE
chr9	27566694	T	A	ENST00000380003	ENSG00000147894	C9orf72	TRUE	TRUE
chr9	27566697	C	A	ENST00000380003	ENSG00000147894	C9orf72	TRUE	TRUE
chr9	27566700	T	A	ENST00000380003	ENSG00000147894	C9orf72	TRUE	TRUE
chr9	27566717	A	C	ENST00000380003	ENSG00000147894	C9orf72	TRUE	TRUE
chr9	27566717	A	T	ENST00000380003	ENSG00000147894	C9orf72	TRUE	TRUE
chr9	27566721	T	A	ENST00000380003	ENSG00000147894	C9orf72	TRUE	TRUE
chr9	27566728	A	T	ENST00000380003	ENSG00000147894	C9orf72	TRUE	TRUE
chr9	27566736	T	A	ENST00000380003	ENSG00000147894	C9orf72	TRUE	TRUE
chr9	27566749	G	C	ENST00000380003	ENSG00000147894	C9orf72	TRUE	TRUE
chr9	27566749	G	T	ENST00000380003	ENSG00000147894	C9orf72	TRUE	TRUE
chr9	27566763	C	A	ENST00000380003	ENSG00000147894	C9orf72	TRUE	TRUE
chr9	27566769	G	A	ENST00000380003	ENSG00000147894	C9orf72	TRUE	TRUE
chr9	27566783	G	C	ENST00000380003	ENSG00000147894	C9orf72	TRUE	TRUE
chr9	27566783	G	T	ENST00000380003	ENSG00000147894	C9orf72	TRUE	TRUE
chr9	27566790	C	A	ENST00000380003	ENSG00000147894	C9orf72	TRUE	TRUE
chr9	27566791	A	C	ENST00000380003	ENSG00000147894	C9orf72	TRUE	TRUE
chr9	27566791	A	T	ENST00000380003	ENSG00000147894	C9orf72	TRUE	TRUE
chr9	27566812	C	T	ENST00000380003	ENSG00000147894	C9orf72	TRUE	TRUE
chr9	27566813	C	T	ENST00000380003	ENSG00000147894	C9orf72	TRUE	TRUE
chr9	27566820	C	A	ENST00000380003	ENSG00000147894	C9orf72	TRUE	TRUE
chr9	27566831	A	C	ENST00000380003	ENSG00000147894	C9orf72	TRUE	TRUE
chr9	27566831	A	T	ENST00000380003	ENSG00000147894	C9orf72	TRUE	TRUE
chr9	27566834	G	C	ENST00000380003	ENSG00000147894	C9orf72	TRUE	TRUE
chr9	27566834	G	T	ENST00000380003	ENSG00000147894	C9orf72	TRUE	TRUE
chr9	27566850	C	A	ENST00000380003	ENSG00000147894	C9orf72	TRUE	TRUE
chr9	27566853	T	A	ENST00000380003	ENSG00000147894	C9orf72	TRUE	TRUE
chr9	27566856	C	A	ENST00000380003	ENSG00000147894	C9orf72	TRUE	TRUE
chr9	27566861	A	T	ENST00000380003	ENSG00000147894	C9orf72	TRUE	TRUE
chr9	27566874	T	A	ENST00000380003	ENSG00000147894	C9orf72	TRUE	TRUE
chr9	27566895	C	A	ENST00000380003	ENSG00000147894	C9orf72	TRUE	TRUE
chr9	27566904	G	A	ENST00000380003	ENSG00000147894	C9orf72	TRUE	TRUE
chr9	27566913	C	A	ENST00000380003	ENSG00000147894	C9orf72	TRUE	TRUE
chr9	27566916	C	A	ENST00000380003	ENSG00000147894	C9orf72	TRUE	TRUE
chr9	27566949	C	A	ENST00000380003	ENSG00000147894	C9orf72	TRUE	TRUE
chr9	27566952	C	A	ENST00000380003	ENSG00000147894	C9orf72	TRUE	TRUE
chr9	27566970	G	A	ENST00000380003	ENSG00000147894	C9orf72	TRUE	TRUE
chr9	27566973	C	A	ENST00000380003	ENSG00000147894	C9orf72	TRUE	TRUE
chr9	27566979	T	A	ENST00000380003	ENSG00000147894	C9orf72	TRUE	TRUE
chr9	27566986	C	T	ENST00000380003	ENSG00000147894	C9orf72	TRUE	TRUE
chr9	27566987	C	T	ENST00000380003	ENSG00000147894	C9orf72	TRUE	TRUE
chr9	27567003	T	A	ENST00000380003	ENSG00000147894	C9orf72	TRUE	TRUE
chr9	27567022	C	T	ENST00000380003	ENSG00000147894	C9orf72	TRUE	TRUE
chr9	27567023	C	T	ENST00000380003	ENSG00000147894	C9orf72	TRUE	TRUE
chr9	27567025	G	C	ENST00000380003	ENSG00000147894	C9orf72	TRUE	TRUE
chr9	27567025	G	T	ENST00000380003	ENSG00000147894	C9orf72	TRUE	TRUE
chr9	27567044	A	C	ENST00000380003	ENSG00000147894	C9orf72	TRUE	TRUE
chr9	27567044	A	T	ENST00000380003	ENSG00000147894	C9orf72	TRUE	TRUE
chr9	27567047	A	C	ENST00000380003	ENSG00000147894	C9orf72	TRUE	TRUE
chr9	27567047	A	T	ENST00000380003	ENSG00000147894	C9orf72	TRUE	TRUE
chr9	27567053	G	C	ENST00000380003	ENSG00000147894	C9orf72	TRUE	FALSE
chr9	27567053	G	T	ENST00000380003	ENSG00000147894	C9orf72	TRUE	FALSE
chr9	27567057	T	A	ENST00000380003	ENSG00000147894	C9orf72	TRUE	FALSE
chr9	27567065	A	C	ENST00000380003	ENSG00000147894	C9orf72	TRUE	FALSE
chr9	27567065	A	T	ENST00000380003	ENSG00000147894	C9orf72	TRUE	FALSE
chr9	27567075	C	A	ENST00000380003	ENSG00000147894	C9orf72	FALSE	FALSE
chr9	27567081	T	A	ENST00000380003	ENSG00000147894	C9orf72	FALSE	FALSE
chr9	27567106	G	T	ENST00000380003	ENSG00000147894	C9orf72	FALSE	FALSE
chr9	27567116	G	T	ENST00000380003	ENSG00000147894	C9orf72	FALSE	FALSE
chr9	27567165	C	A	ENST00000380003	ENSG00000147894	C9orf72	TRUE	FALSE
chr9	27567165	C	G	ENST00000380003	ENSG00000147894	C9orf72	TRUE	FALSE
chr9	27567165	C	T	ENST00000380003	ENSG00000147894	C9orf72	TRUE	FALSE
chr9	27567166	T	A	ENST00000380003	ENSG00000147894	C9orf72	TRUE	FALSE
chr9	27567166	T	C	ENST00000380003	ENSG00000147894	C9orf72	TRUE	FALSE
chr9	27567166	T	G	ENST00000380003	ENSG00000147894	C9orf72	TRUE	FALSE
chr9	27573429	A	C	ENST00000380003	ENSG00000147894	C9orf72	FALSE	FALSE
chr9	27573429	A	G	ENST00000380003	ENSG00000147894	C9orf72	FALSE	FALSE
chr9	27573429	A	T	ENST00000380003	ENSG00000147894	C9orf72	FALSE	FALSE
chr9	27573430	C	A	ENST00000380003	ENSG00000147894	C9orf72	FALSE	FALSE
chr9	27573430	C	G	ENST00000380003	ENSG00000147894	C9orf72	FALSE	FALSE
chr9	27573430	C	T	ENST00000380003	ENSG00000147894	C9orf72	FALSE	FALSE
chr9	27948862	T	A	ENST00000379992	ENSG00000174482	LINGO2
chr9	27948883	C	A	ENST00000379992	ENSG00000174482	LINGO2
chr9	27948892	C	A	ENST00000379992	ENSG00000174482	LINGO2
chr9	27948898	C	A	ENST00000379992	ENSG00000174482	LINGO2
chr9	27948919	T	A	ENST00000379992	ENSG00000174482	LINGO2
chr9	27948922	T	A	ENST00000379992	ENSG00000174482	LINGO2
chr9	27948929	A	C	ENST00000379992	ENSG00000174482	LINGO2
chr9	27948929	A	T	ENST00000379992	ENSG00000174482	LINGO2
chr9	27948934	C	A	ENST00000379992	ENSG00000174482	LINGO2
chr9	27948952	T	A	ENST00000379992	ENSG00000174482	LINGO2
chr9	27948958	T	A	ENST00000379992	ENSG00000174482	LINGO2
chr9	27948964	T	A	ENST00000379992	ENSG00000174482	LINGO2
chr9	27948970	G	A	ENST00000379992	ENSG00000174482	LINGO2
chr9	27948974	C	T	ENST00000379992	ENSG00000174482	LINGO2
chr9	27948975	C	T	ENST00000379992	ENSG00000174482	LINGO2
chr9	27948995	A	T	ENST00000379992	ENSG00000174482	LINGO2
chr9	27949002	A	C	ENST00000379992	ENSG00000174482	LINGO2
chr9	27949002	A	T	ENST00000379992	ENSG00000174482	LINGO2
chr9	27949012	C	A	ENST00000379992	ENSG00000174482	LINGO2
chr9	27949025	G	T	ENST00000379992	ENSG00000174482	LINGO2
chr9	27949057	T	A	ENST00000379992	ENSG00000174482	LINGO2
chr9	27949121	G	C	ENST00000379992	ENSG00000174482	LINGO2
chr9	27949121	G	T	ENST00000379992	ENSG00000174482	LINGO2
chr9	27949142	A	C	ENST00000379992	ENSG00000174482	LINGO2
chr9	27949142	A	T	ENST00000379992	ENSG00000174482	LINGO2
chr9	27949158	G	C	ENST00000379992	ENSG00000174482	LINGO2
chr9	27949158	G	T	ENST00000379992	ENSG00000174482	LINGO2
chr9	27949168	C	A	ENST00000379992	ENSG00000174482	LINGO2
chr9	27949171	T	A	ENST00000379992	ENSG00000174482	LINGO2
chr9	27949179	A	C	ENST00000379992	ENSG00000174482	LINGO2
chr9	27949179	A	T	ENST00000379992	ENSG00000174482	LINGO2
chr9	27949223	G	T	ENST00000379992	ENSG00000174482	LINGO2
chr9	27949229	A	C	ENST00000379992	ENSG00000174482	LINGO2
chr9	27949229	A	T	ENST00000379992	ENSG00000174482	LINGO2
chr9	27949246	G	A	ENST00000379992	ENSG00000174482	LINGO2
chr9	27949252	G	A	ENST00000379992	ENSG00000174482	LINGO2
chr9	27949267	C	A	ENST00000379992	ENSG00000174482	LINGO2
chr9	27949269	A	T	ENST00000379992	ENSG00000174482	LINGO2
chr9	27949284	A	T	ENST00000379992	ENSG00000174482	LINGO2
chr9	27949297	T	A	ENST00000379992	ENSG00000174482	LINGO2
chr9	27949300	C	A	ENST00000379992	ENSG00000174482	LINGO2
chr9	27949309	T	A	ENST00000379992	ENSG00000174482	LINGO2
chr9	27949330	G	A	ENST00000379992	ENSG00000174482	LINGO2
chr9	27949340	C	T	ENST00000379992	ENSG00000174482	LINGO2
chr9	27949341	C	T	ENST00000379992	ENSG00000174482	LINGO2
chr9	27949357	G	A	ENST00000379992	ENSG00000174482	LINGO2
chr9	27949366	C	A	ENST00000379992	ENSG00000174482	LINGO2
chr9	27949376	G	T	ENST00000379992	ENSG00000174482	LINGO2
chr9	27949381	C	A	ENST00000379992	ENSG00000174482	LINGO2
chr9	27949387	G	A	ENST00000379992	ENSG00000174482	LINGO2
chr9	27949396	G	A	ENST00000379992	ENSG00000174482	LINGO2
chr9	27949402	C	A	ENST00000379992	ENSG00000174482	LINGO2
chr9	27949420	G	A	ENST00000379992	ENSG00000174482	LINGO2
chr9	27949422	A	T	ENST00000379992	ENSG00000174482	LINGO2
chr9	27949426	T	A	ENST00000379992	ENSG00000174482	LINGO2
chr9	27949429	T	A	ENST00000379992	ENSG00000174482	LINGO2
chr9	27949432	C	A	ENST00000379992	ENSG00000174482	LINGO2
chr9	27949441	T	A	ENST00000379992	ENSG00000174482	LINGO2
chr9	27949447	T	A	ENST00000379992	ENSG00000174482	LINGO2
chr9	27949450	T	A	ENST00000379992	ENSG00000174482	LINGO2
chr9	27949451	G	T	ENST00000379992	ENSG00000174482	LINGO2
chr9	27949460	G	C	ENST00000379992	ENSG00000174482	LINGO2
chr9	27949460	G	T	ENST00000379992	ENSG00000174482	LINGO2
chr9	27949492	T	A	ENST00000379992	ENSG00000174482	LINGO2
chr9	27949504	C	A	ENST00000379992	ENSG00000174482	LINGO2
chr9	27949526	A	T	ENST00000379992	ENSG00000174482	LINGO2
chr9	27949537	G	A	ENST00000379992	ENSG00000174482	LINGO2
chr9	27949540	G	A	ENST00000379992	ENSG00000174482	LINGO2
chr9	27949552	G	A	ENST00000379992	ENSG00000174482	LINGO2
chr9	27949564	G	A	ENST00000379992	ENSG00000174482	LINGO2
chr9	27949567	G	A	ENST00000379992	ENSG00000174482	LINGO2
chr9	27949570	G	A	ENST00000379992	ENSG00000174482	LINGO2
chr9	27949572	A	T	ENST00000379992	ENSG00000174482	LINGO2
chr9	27949577	C	T	ENST00000379992	ENSG00000174482	LINGO2
chr9	27949578	C	T	ENST00000379992	ENSG00000174482	LINGO2
chr9	27949589	G	T	ENST00000379992	ENSG00000174482	LINGO2
chr9	27949595	A	T	ENST00000379992	ENSG00000174482	LINGO2
chr9	27949623	A	T	ENST00000379992	ENSG00000174482	LINGO2
chr9	27949630	C	A	ENST00000379992	ENSG00000174482	LINGO2
chr9	27949660	C	A	ENST00000379992	ENSG00000174482	LINGO2
chr9	27949663	C	A	ENST00000379992	ENSG00000174482	LINGO2
chr9	27949665	A	T	ENST00000379992	ENSG00000174482	LINGO2
chr9	27949672	C	A	ENST00000379992	ENSG00000174482	LINGO2
chr9	27949684	G	A	ENST00000379992	ENSG00000174482	LINGO2
chr9	27949720	G	A	ENST00000379992	ENSG00000174482	LINGO2
chr9	27949735	C	A	ENST00000379992	ENSG00000174482	LINGO2
chr9	27949750	G	A	ENST00000379992	ENSG00000174482	LINGO2
chr9	27949771	C	A	ENST00000379992	ENSG00000174482	LINGO2
chr9	27949774	G	A	ENST00000379992	ENSG00000174482	LINGO2
chr9	27949807	C	A	ENST00000379992	ENSG00000174482	LINGO2
chr9	27949826	G	C	ENST00000379992	ENSG00000174482	LINGO2
chr9	27949826	G	T	ENST00000379992	ENSG00000174482	LINGO2
chr9	27949850	G	C	ENST00000379992	ENSG00000174482	LINGO2
chr9	27949850	G	T	ENST00000379992	ENSG00000174482	LINGO2
chr9	27949864	T	A	ENST00000379992	ENSG00000174482	LINGO2
chr9	27949908	G	C	ENST00000379992	ENSG00000174482	LINGO2
chr9	27949908	G	T	ENST00000379992	ENSG00000174482	LINGO2
chr9	27949931	G	C	ENST00000379992	ENSG00000174482	LINGO2
chr9	27949931	G	T	ENST00000379992	ENSG00000174482	LINGO2
chr9	27949962	A	C	ENST00000379992	ENSG00000174482	LINGO2
chr9	27949962	A	T	ENST00000379992	ENSG00000174482	LINGO2
chr9	27949967	C	T	ENST00000379992	ENSG00000174482	LINGO2
chr9	27949968	C	T	ENST00000379992	ENSG00000174482	LINGO2
chr9	27949970	A	C	ENST00000379992	ENSG00000174482	LINGO2
chr9	27949970	A	T	ENST00000379992	ENSG00000174482	LINGO2
chr9	27949981	C	A	ENST00000379992	ENSG00000174482	LINGO2
chr9	27949990	T	A	ENST00000379992	ENSG00000174482	LINGO2
chr9	27950001	A	T	ENST00000379992	ENSG00000174482	LINGO2
chr9	27950005	T	A	ENST00000379992	ENSG00000174482	LINGO2
chr9	27950008	T	A	ENST00000379992	ENSG00000174482	LINGO2
chr9	27950015	A	C	ENST00000379992	ENSG00000174482	LINGO2
chr9	27950015	A	T	ENST00000379992	ENSG00000174482	LINGO2
chr9	27950047	T	A	ENST00000379992	ENSG00000174482	LINGO2
chr9	27950089	C	A	ENST00000379992	ENSG00000174482	LINGO2
chr9	27950106	A	C	ENST00000379992	ENSG00000174482	LINGO2
chr9	27950106	A	T	ENST00000379992	ENSG00000174482	LINGO2
chr9	27950111	G	T	ENST00000379992	ENSG00000174482	LINGO2
chr9	27950116	T	A	ENST00000379992	ENSG00000174482	LINGO2
chr9	27950119	C	A	ENST00000379992	ENSG00000174482	LINGO2
chr9	27950131	G	A	ENST00000379992	ENSG00000174482	LINGO2
chr9	27950134	C	A	ENST00000379992	ENSG00000174482	LINGO2
chr9	27950136	A	T	ENST00000379992	ENSG00000174482	LINGO2
chr9	27950166	G	C	ENST00000379992	ENSG00000174482	LINGO2
chr9	27950166	G	T	ENST00000379992	ENSG00000174482	LINGO2
chr9	27950171	A	C	ENST00000379992	ENSG00000174482	LINGO2
chr9	27950171	A	T	ENST00000379992	ENSG00000174482	LINGO2
chr9	27950178	A	T	ENST00000379992	ENSG00000174482	LINGO2
chr9	27950197	C	A	ENST00000379992	ENSG00000174482	LINGO2
chr9	27950206	T	A	ENST00000379992	ENSG00000174482	LINGO2
chr9	27950224	G	A	ENST00000379992	ENSG00000174482	LINGO2
chr9	27950231	G	C	ENST00000379992	ENSG00000174482	LINGO2
chr9	27950231	G	T	ENST00000379992	ENSG00000174482	LINGO2
chr9	27950241	A	C	ENST00000379992	ENSG00000174482	LINGO2
chr9	27950241	A	T	ENST00000379992	ENSG00000174482	LINGO2
chr9	27950254	T	A	ENST00000379992	ENSG00000174482	LINGO2
chr9	27950260	C	A	ENST00000379992	ENSG00000174482	LINGO2
chr9	27950275	T	A	ENST00000379992	ENSG00000174482	LINGO2
chr9	27950305	C	A	ENST00000379992	ENSG00000174482	LINGO2
chr9	27950307	A	T	ENST00000379992	ENSG00000174482	LINGO2
chr9	27950320	T	A	ENST00000379992	ENSG00000174482	LINGO2
chr9	27950335	T	A	ENST00000379992	ENSG00000174482	LINGO2		FALSE
chr9	27950377	C	A	ENST00000379992	ENSG00000174482	LINGO2		FALSE
chr9	27950383	C	A	ENST00000379992	ENSG00000174482	LINGO2		FALSE
chr9	27950409	A	T	ENST00000379992	ENSG00000174482	LINGO2		FALSE
chr9	27950419	C	A	ENST00000379992	ENSG00000174482	LINGO2		FALSE
chr9	27950422	C	A	ENST00000379992	ENSG00000174482	LINGO2	FALSE	FALSE
chr9	27950432	A	C	ENST00000379992	ENSG00000174482	LINGO2	FALSE	FALSE
chr9	27950432	A	T	ENST00000379992	ENSG00000174482	LINGO2	FALSE	FALSE
chr9	27950436	G	C	ENST00000379992	ENSG00000174482	LINGO2	FALSE	FALSE
chr9	27950436	G	T	ENST00000379992	ENSG00000174482	LINGO2	FALSE	FALSE
chr9	27950446	C	A	ENST00000379992	ENSG00000174482	LINGO2	FALSE	FALSE
chr9	27950449	C	A	ENST00000379992	ENSG00000174482	LINGO2	FALSE	FALSE
chr9	27950464	T	A	ENST00000379992	ENSG00000174482	LINGO2	FALSE	FALSE
chr9	27950476	T	A	ENST00000379992	ENSG00000174482	LINGO2	FALSE	FALSE
chr9	27950487	A	T	ENST00000379992	ENSG00000174482	LINGO2	FALSE	FALSE
chr9	27950494	T	A	ENST00000379992	ENSG00000174482	LINGO2	FALSE	FALSE
chr9	27950500	C	A	ENST00000379992	ENSG00000174482	LINGO2	FALSE	FALSE
chr9	27950515	C	A	ENST00000379992	ENSG00000174482	LINGO2	FALSE	FALSE
chr9	27950529	A	T	ENST00000379992	ENSG00000174482	LINGO2	FALSE	FALSE
chr9	27950533	G	A	ENST00000379992	ENSG00000174482	LINGO2	FALSE	FALSE
chr9	27950539	T	A	ENST00000379992	ENSG00000174482	LINGO2	FALSE	FALSE
chr9	27950543	A	T	ENST00000379992	ENSG00000174482	LINGO2	FALSE	FALSE
chr9	27950557	T	A	ENST00000379992	ENSG00000174482	LINGO2	FALSE	FALSE
chr9	27950563	G	A	ENST00000379992	ENSG00000174482	LINGO2	FALSE	FALSE
chr9	27950570	G	T	ENST00000379992	ENSG00000174482	LINGO2	FALSE	FALSE
chr9	27950575	C	A	ENST00000379992	ENSG00000174482	LINGO2	FALSE	FALSE
chr9	27950576	A	T	ENST00000379992	ENSG00000174482	LINGO2	FALSE	FALSE
chr9	27950588	G	T	ENST00000379992	ENSG00000174482	LINGO2	FALSE	FALSE
chr9	27950605	C	A	ENST00000379992	ENSG00000174482	LINGO2	FALSE	FALSE
chr9	27950616	A	C	ENST00000379992	ENSG00000174482	LINGO2	FALSE	FALSE
chr9	27950616	A	T	ENST00000379992	ENSG00000174482	LINGO2	FALSE	FALSE
chr9	27950644	G	A	ENST00000379992	ENSG00000174482	LINGO2	FALSE	FALSE
chr9	27950645	C	T	ENST00000379992	ENSG00000174482	LINGO2	FALSE	FALSE
chr9	27950646	C	T	ENST00000379992	ENSG00000174482	LINGO2	FALSE	FALSE
chr9	27950648	G	T	ENST00000379992	ENSG00000174482	LINGO2	FALSE	FALSE
chr9	27950652	G	C	ENST00000379992	ENSG00000174482	LINGO2	FALSE	FALSE
chr9	27950652	G	T	ENST00000379992	ENSG00000174482	LINGO2	FALSE	FALSE
chr9	27950707	C	A	ENST00000379992	ENSG00000174482	LINGO2	TRUE	FALSE
chr9	27950707	C	G	ENST00000379992	ENSG00000174482	LINGO2	TRUE	FALSE
chr9	27950707	C	T	ENST00000379992	ENSG00000174482	LINGO2	TRUE	FALSE
chr9	27950708	T	A	ENST00000379992	ENSG00000174482	LINGO2	TRUE	FALSE
chr9	27950708	T	C	ENST00000379992	ENSG00000174482	LINGO2	TRUE	FALSE
chr9	27950708	T	G	ENST00000379992	ENSG00000174482	LINGO2	TRUE	FALSE
chr9	28012353	A	C	ENST00000379992	ENSG00000174482	LINGO2	TRUE	FALSE
chr9	28012353	A	G	ENST00000379992	ENSG00000174482	LINGO2	TRUE	FALSE
chr9	28012353	A	T	ENST00000379992	ENSG00000174482	LINGO2	TRUE	FALSE
chr9	28012354	C	A	ENST00000379992	ENSG00000174482	LINGO2	TRUE	FALSE
chr9	28012354	C	G	ENST00000379992	ENSG00000174482	LINGO2	TRUE	FALSE
chr9	28012354	C	T	ENST00000379992	ENSG00000174482	LINGO2	TRUE	FALSE
chr9	28012406	C	A	ENST00000379992	ENSG00000174482	LINGO2	FALSE	FALSE
chr9	28012406	C	G	ENST00000379992	ENSG00000174482	LINGO2	FALSE	FALSE
chr9	28012406	C	T	ENST00000379992	ENSG00000174482	LINGO2	TRUE	FALSE
chr9	28012407	T	A	ENST00000379992	ENSG00000174482	LINGO2	FALSE	FALSE
chr9	28012407	T	C	ENST00000379992	ENSG00000174482	LINGO2	FALSE	FALSE
chr9	28012407	T	G	ENST00000379992	ENSG00000174482	LINGO2	FALSE	FALSE
chr9	28295206	A	C	ENST00000379992	ENSG00000174482	LINGO2	TRUE	FALSE
chr9	28295206	A	G	ENST00000379992	ENSG00000174482	LINGO2	FALSE	FALSE
chr9	28295206	A	T	ENST00000379992	ENSG00000174482	LINGO2	TRUE	FALSE
chr9	28295207	C	A	ENST00000379992	ENSG00000174482	LINGO2	TRUE	FALSE
chr9	28295207	C	G	ENST00000379992	ENSG00000174482	LINGO2	TRUE	FALSE
chr9	28295207	C	T	ENST00000379992	ENSG00000174482	LINGO2	TRUE	FALSE
chr9	28295367	C	A	ENST00000379992	ENSG00000174482	LINGO2	TRUE	FALSE
chr9	28295367	C	G	ENST00000379992	ENSG00000174482	LINGO2	TRUE	FALSE
chr9	28295367	C	T	ENST00000379992	ENSG00000174482	LINGO2	TRUE	FALSE
chr9	28295368	T	A	ENST00000379992	ENSG00000174482	LINGO2	TRUE	FALSE
chr9	28295368	T	C	ENST00000379992	ENSG00000174482	LINGO2	TRUE	FALSE
chr9	28295368	T	G	ENST00000379992	ENSG00000174482	LINGO2	TRUE	FALSE
chr9	28372834	A	C	ENST00000379992	ENSG00000174482	LINGO2	TRUE	FALSE
chr9	28372834	A	G	ENST00000379992	ENSG00000174482	LINGO2	FALSE	FALSE
chr9	28372834	A	T	ENST00000379992	ENSG00000174482	LINGO2	TRUE	FALSE
chr9	28372835	C	A	ENST00000379992	ENSG00000174482	LINGO2	TRUE	FALSE
chr9	28372835	C	G	ENST00000379992	ENSG00000174482	LINGO2	TRUE	FALSE
chr9	28372835	C	T	ENST00000379992	ENSG00000174482	LINGO2	TRUE	FALSE
chr9	28372869	C	A	ENST00000379992	ENSG00000174482	LINGO2	TRUE	FALSE
chr9	28372869	C	G	ENST00000379992	ENSG00000174482	LINGO2	TRUE	FALSE
chr9	28372869	C	T	ENST00000379992	ENSG00000174482	LINGO2	TRUE	FALSE
chr9	28372870	T	A	ENST00000379992	ENSG00000174482	LINGO2	TRUE	FALSE
chr9	28372870	T	C	ENST00000379992	ENSG00000174482	LINGO2	TRUE	FALSE
chr9	28372870	T	G	ENST00000379992	ENSG00000174482	LINGO2	TRUE	FALSE
chr9	28475938	A	C	ENST00000379992	ENSG00000174482	LINGO2	TRUE	FALSE
chr9	28475938	A	G	ENST00000379992	ENSG00000174482	LINGO2	TRUE	FALSE
chr9	28475938	A	T	ENST00000379992	ENSG00000174482	LINGO2	TRUE	FALSE
chr9	28475939	C	A	ENST00000379992	ENSG00000174482	LINGO2	TRUE	FALSE
chr9	28475939	C	G	ENST00000379992	ENSG00000174482	LINGO2	TRUE	FALSE
chr9	28475939	C	T	ENST00000379992	ENSG00000174482	LINGO2	TRUE	FALSE
chr9	28476026	C	A	ENST00000379992	ENSG00000174482	LINGO2	TRUE	FALSE
chr9	28476026	C	G	ENST00000379992	ENSG00000174482	LINGO2	TRUE	FALSE
chr9	28476026	C	T	ENST00000379992	ENSG00000174482	LINGO2	TRUE	FALSE
chr9	28476027	T	A	ENST00000379992	ENSG00000174482	LINGO2	TRUE	FALSE
chr9	28476027	T	C	ENST00000379992	ENSG00000174482	LINGO2	TRUE	FALSE
chr9	28476027	T	G	ENST00000379992	ENSG00000174482	LINGO2	TRUE	FALSE
chr9	28670198	A	C	ENST00000379992	ENSG00000174482	LINGO2	TRUE	FALSE
chr9	28670198	A	G	ENST00000379992	ENSG00000174482	LINGO2	TRUE	FALSE
chr9	28670198	A	T	ENST00000379992	ENSG00000174482	LINGO2	TRUE	FALSE
chr9	28670199	C	A	ENST00000379992	ENSG00000174482	LINGO2	TRUE	FALSE
chr9	28670199	C	G	ENST00000379992	ENSG00000174482	LINGO2	TRUE	FALSE
chr9	28670199	C	T	ENST00000379992	ENSG00000174482	LINGO2	TRUE	FALSE
chr9	32384736	G	A	ENST00000309951	ENSG00000122729	ACO1	TRUE	FALSE
chr9	32384736	G	C	ENST00000309951	ENSG00000122729	ACO1	TRUE	FALSE
chr9	32384736	G	T	ENST00000309951	ENSG00000122729	ACO1	TRUE	FALSE
chr9	32384737	T	A	ENST00000309951	ENSG00000122729	ACO1	TRUE	FALSE
chr9	32384737	T	C	ENST00000309951	ENSG00000122729	ACO1	FALSE	FALSE
chr9	32384737	T	G	ENST00000309951	ENSG00000122729	ACO1	TRUE	FALSE
chr9	32405483	A	C	ENST00000309951	ENSG00000122729	ACO1	TRUE	FALSE
chr9	32405483	A	G	ENST00000309951	ENSG00000122729	ACO1	TRUE	FALSE
chr9	32405483	A	T	ENST00000309951	ENSG00000122729	ACO1	TRUE	FALSE
chr9	32405484	G	A	ENST00000309951	ENSG00000122729	ACO1	TRUE	FALSE
chr9	32405484	G	C	ENST00000309951	ENSG00000122729	ACO1	TRUE	FALSE
chr9	32405484	G	T	ENST00000309951	ENSG00000122729	ACO1	TRUE	FALSE
chr9	32405534	G	T	ENST00000309951	ENSG00000122729	ACO1	FALSE	FALSE
chr9	32405541	T	A	ENST00000309951	ENSG00000122729	ACO1	FALSE	FALSE
chr9	32405552	C	T	ENST00000309951	ENSG00000122729	ACO1	FALSE	FALSE
chr9	32405558	G	T	ENST00000309951	ENSG00000122729	ACO1	TRUE	FALSE
chr9	32405561	A	T	ENST00000309951	ENSG00000122729	ACO1	TRUE	FALSE
chr9	32405564	A	T	ENST00000309951	ENSG00000122729	ACO1	TRUE	FALSE
chr9	32405577	T	A	ENST00000309951	ENSG00000122729	ACO1	TRUE	FALSE
chr9	32405582	A	T	ENST00000309951	ENSG00000122729	ACO1	TRUE	TRUE
chr9	32405586	T	A	ENST00000309951	ENSG00000122729	ACO1	TRUE	TRUE
chr9	32405588	G	T	ENST00000309951	ENSG00000122729	ACO1	TRUE	TRUE
chr9	32405595	C	A	ENST00000309951	ENSG00000122729	ACO1	TRUE	TRUE
chr9	32405595	C	G	ENST00000309951	ENSG00000122729	ACO1	TRUE	TRUE
chr9	32405597	A	T	ENST00000309951	ENSG00000122729	ACO1	TRUE	TRUE
chr9	32405602	T	A	ENST00000309951	ENSG00000122729	ACO1	TRUE	TRUE
chr9	32405602	T	G	ENST00000309951	ENSG00000122729	ACO1	TRUE	TRUE
chr9	32405604	G	A	ENST00000309951	ENSG00000122729	ACO1	TRUE	FALSE
chr9	32405604	G	C	ENST00000309951	ENSG00000122729	ACO1	TRUE	FALSE
chr9	32405604	G	T	ENST00000309951	ENSG00000122729	ACO1	TRUE	FALSE
chr9	32405605	T	A	ENST00000309951	ENSG00000122729	ACO1	TRUE	FALSE
chr9	32405605	T	C	ENST00000309951	ENSG00000122729	ACO1	TRUE	FALSE
chr9	32405605	T	G	ENST00000309951	ENSG00000122729	ACO1	TRUE	FALSE
chr9	32407259	A	C	ENST00000309951	ENSG00000122729	ACO1	TRUE	FALSE
chr9	32407259	A	G	ENST00000309951	ENSG00000122729	ACO1	TRUE	FALSE
chr9	32407259	A	T	ENST00000309951	ENSG00000122729	ACO1	TRUE	FALSE
chr9	32407260	G	A	ENST00000309951	ENSG00000122729	ACO1	TRUE	FALSE
chr9	32407260	G	C	ENST00000309951	ENSG00000122729	ACO1	TRUE	FALSE
chr9	32407260	G	T	ENST00000309951	ENSG00000122729	ACO1	TRUE	FALSE
chr9	32407267	T	A	ENST00000309951	ENSG00000122729	ACO1	TRUE	TRUE
chr9	32407267	T	G	ENST00000309951	ENSG00000122729	ACO1	TRUE	TRUE
chr9	32407276	C	A	ENST00000309951	ENSG00000122729	ACO1	TRUE	TRUE
chr9	32407281	A	T	ENST00000309951	ENSG00000122729	ACO1	TRUE	TRUE
chr9	32407293	G	T	ENST00000309951	ENSG00000122729	ACO1	TRUE	TRUE
chr9	32407313	T	A	ENST00000309951	ENSG00000122729	ACO1	TRUE	TRUE
chr9	32407317	G	T	ENST00000309951	ENSG00000122729	ACO1	TRUE	TRUE
chr9	32407324	T	A	ENST00000309951	ENSG00000122729	ACO1	TRUE	TRUE
chr9	32407329	A	T	ENST00000309951	ENSG00000122729	ACO1	TRUE	TRUE
chr9	32407332	A	T	ENST00000309951	ENSG00000122729	ACO1	TRUE	TRUE
chr9	32407335	C	T	ENST00000309951	ENSG00000122729	ACO1	TRUE	TRUE
chr9	32407344	G	T	ENST00000309951	ENSG00000122729	ACO1	TRUE	TRUE
chr9	32407360	G	A	ENST00000309951	ENSG00000122729	ACO1	TRUE	TRUE
chr9	32407361	G	A	ENST00000309951	ENSG00000122729	ACO1	TRUE	TRUE
chr9	32407371	C	T	ENST00000309951	ENSG00000122729	ACO1	TRUE	TRUE
chr9	32407377	A	T	ENST00000309951	ENSG00000122729	ACO1	TRUE	TRUE
chr9	32407386	G	T	ENST00000309951	ENSG00000122729	ACO1	TRUE	TRUE
chr9	32407398	A	T	ENST00000309951	ENSG00000122729	ACO1	TRUE	TRUE
chr9	32407419	C	T	ENST00000309951	ENSG00000122729	ACO1	TRUE	TRUE
chr9	32407430	G	A	ENST00000309951	ENSG00000122729	ACO1	TRUE	FALSE
chr9	32407430	G	C	ENST00000309951	ENSG00000122729	ACO1	TRUE	FALSE
chr9	32407430	G	T	ENST00000309951	ENSG00000122729	ACO1	TRUE	FALSE
chr9	32407431	T	A	ENST00000309951	ENSG00000122729	ACO1	TRUE	FALSE
chr9	32407431	T	C	ENST00000309951	ENSG00000122729	ACO1	TRUE	FALSE
chr9	32407431	T	G	ENST00000309951	ENSG00000122729	ACO1	TRUE	FALSE
chr9	32408512	A	C	ENST00000309951	ENSG00000122729	ACO1	TRUE	FALSE
chr9	32408512	A	G	ENST00000309951	ENSG00000122729	ACO1	TRUE	FALSE
chr9	32408512	A	T	ENST00000309951	ENSG00000122729	ACO1	TRUE	FALSE
chr9	32408513	G	A	ENST00000309951	ENSG00000122729	ACO1	TRUE	FALSE
chr9	32408513	G	C	ENST00000309951	ENSG00000122729	ACO1	TRUE	FALSE
chr9	32408513	G	T	ENST00000309951	ENSG00000122729	ACO1	TRUE	FALSE
chr9	32408560	A	T	ENST00000309951	ENSG00000122729	ACO1	TRUE	TRUE
chr9	32408563	A	T	ENST00000309951	ENSG00000122729	ACO1	TRUE	TRUE
chr9	32408567	T	A	ENST00000309951	ENSG00000122729	ACO1	TRUE	TRUE
chr9	32408567	T	G	ENST00000309951	ENSG00000122729	ACO1	TRUE	TRUE
chr9	32408569	G	T	ENST00000309951	ENSG00000122729	ACO1	TRUE	TRUE
chr9	32408572	G	T	ENST00000309951	ENSG00000122729	ACO1	TRUE	TRUE
chr9	32408581	G	T	ENST00000309951	ENSG00000122729	ACO1	TRUE	TRUE
chr9	32408584	A	T	ENST00000309951	ENSG00000122729	ACO1	TRUE	TRUE
chr9	32408601	C	A	ENST00000309951	ENSG00000122729	ACO1	TRUE	TRUE
chr9	32408632	C	T	ENST00000309951	ENSG00000122729	ACO1	TRUE	TRUE
chr9	32408647	A	T	ENST00000309951	ENSG00000122729	ACO1	TRUE	TRUE
chr9	32408652	G	A	ENST00000309951	ENSG00000122729	ACO1	TRUE	FALSE
chr9	32408652	G	C	ENST00000309951	ENSG00000122729	ACO1	TRUE	FALSE
chr9	32408652	G	T	ENST00000309951	ENSG00000122729	ACO1	TRUE	FALSE
chr9	32408653	T	A	ENST00000309951	ENSG00000122729	ACO1	TRUE	FALSE
chr9	32408653	T	C	ENST00000309951	ENSG00000122729	ACO1	TRUE	FALSE
chr9	32408653	T	G	ENST00000309951	ENSG00000122729	ACO1	TRUE	FALSE
chr9	32418126	A	C	ENST00000309951	ENSG00000122729	ACO1	TRUE	FALSE
chr9	32418126	A	G	ENST00000309951	ENSG00000122729	ACO1	TRUE	FALSE
chr9	32418126	A	T	ENST00000309951	ENSG00000122729	ACO1	TRUE	FALSE
chr9	32418127	G	A	ENST00000309951	ENSG00000122729	ACO1	TRUE	FALSE
chr9	32418127	G	C	ENST00000309951	ENSG00000122729	ACO1	TRUE	FALSE
chr9	32418127	G	T	ENST00000309951	ENSG00000122729	ACO1	TRUE	FALSE
chr9	32418139	T	A	ENST00000309951	ENSG00000122729	ACO1	TRUE	TRUE
chr9	32418139	T	G	ENST00000309951	ENSG00000122729	ACO1	TRUE	TRUE
chr9	32418141	C	T	ENST00000309951	ENSG00000122729	ACO1	TRUE	TRUE
chr9	32418144	A	T	ENST00000309951	ENSG00000122729	ACO1	TRUE	TRUE
chr9	32418150	C	T	ENST00000309951	ENSG00000122729	ACO1	TRUE	TRUE
chr9	32418159	G	T	ENST00000309951	ENSG00000122729	ACO1	TRUE	TRUE
chr9	32418165	G	T	ENST00000309951	ENSG00000122729	ACO1	TRUE	TRUE
chr9	32418168	A	T	ENST00000309951	ENSG00000122729	ACO1	TRUE	TRUE
chr9	32418174	A	T	ENST00000309951	ENSG00000122729	ACO1	TRUE	TRUE
chr9	32418177	G	T	ENST00000309951	ENSG00000122729	ACO1	TRUE	TRUE
chr9	32418180	C	T	ENST00000309951	ENSG00000122729	ACO1	TRUE	TRUE
chr9	32418186	G	T	ENST00000309951	ENSG00000122729	ACO1	TRUE	TRUE
chr9	32418193	T	A	ENST00000309951	ENSG00000122729	ACO1	TRUE	TRUE
chr9	32418193	T	G	ENST00000309951	ENSG00000122729	ACO1	TRUE	TRUE
chr9	32418195	A	T	ENST00000309951	ENSG00000122729	ACO1	TRUE	TRUE
chr9	32418198	G	A	ENST00000309951	ENSG00000122729	ACO1	TRUE	FALSE
chr9	32418198	G	C	ENST00000309951	ENSG00000122729	ACO1	TRUE	FALSE
chr9	32418198	G	T	ENST00000309951	ENSG00000122729	ACO1	TRUE	FALSE
chr9	32418199	T	A	ENST00000309951	ENSG00000122729	ACO1	TRUE	FALSE
chr9	32418199	T	C	ENST00000309951	ENSG00000122729	ACO1	TRUE	FALSE
chr9	32418199	T	G	ENST00000309951	ENSG00000122729	ACO1	TRUE	FALSE
chr9	32418326	A	C	ENST00000309951	ENSG00000122729	ACO1	FALSE	FALSE
chr9	32418326	A	G	ENST00000309951	ENSG00000122729	ACO1	FALSE	FALSE
chr9	32418326	A	T	ENST00000309951	ENSG00000122729	ACO1	FALSE	FALSE
chr9	32418327	G	A	ENST00000309951	ENSG00000122729	ACO1	FALSE	FALSE
chr9	32418327	G	C	ENST00000309951	ENSG00000122729	ACO1	FALSE	FALSE
chr9	32418327	G	T	ENST00000309951	ENSG00000122729	ACO1	FALSE	FALSE
chr9	32418329	G	A	ENST00000309951	ENSG00000122729	ACO1	TRUE	TRUE
chr9	32418330	G	A	ENST00000309951	ENSG00000122729	ACO1	TRUE	TRUE
chr9	32418337	C	T	ENST00000309951	ENSG00000122729	ACO1	TRUE	TRUE
chr9	32418374	C	A	ENST00000309951	ENSG00000122729	ACO1	TRUE	TRUE
chr9	32418374	C	G	ENST00000309951	ENSG00000122729	ACO1	TRUE	TRUE
chr9	32418376	G	T	ENST00000309951	ENSG00000122729	ACO1	TRUE	TRUE
chr9	32418388	C	T	ENST00000309951	ENSG00000122729	ACO1	TRUE	TRUE
chr9	32418398	T	A	ENST00000309951	ENSG00000122729	ACO1	TRUE	TRUE
chr9	32418400	G	T	ENST00000309951	ENSG00000122729	ACO1	TRUE	TRUE
chr9	32418405	T	A	ENST00000309951	ENSG00000122729	ACO1	TRUE	TRUE
chr9	32418405	T	G	ENST00000309951	ENSG00000122729	ACO1	TRUE	TRUE
chr9	32418407	T	A	ENST00000309951	ENSG00000122729	ACO1	TRUE	TRUE
chr9	32418412	A	T	ENST00000309951	ENSG00000122729	ACO1	TRUE	TRUE
chr9	32418427	C	T	ENST00000309951	ENSG00000122729	ACO1	TRUE	TRUE
chr9	32418433	G	T	ENST00000309951	ENSG00000122729	ACO1	TRUE	TRUE
chr9	32418438	T	A	ENST00000309951	ENSG00000122729	ACO1	TRUE	TRUE
chr9	32418438	T	G	ENST00000309951	ENSG00000122729	ACO1	TRUE	TRUE
chr9	32418441	T	A	ENST00000309951	ENSG00000122729	ACO1	TRUE	TRUE
chr9	32418441	T	G	ENST00000309951	ENSG00000122729	ACO1	TRUE	TRUE
chr9	32418444	C	A	ENST00000309951	ENSG00000122729	ACO1	TRUE	TRUE
chr9	32418444	C	G	ENST00000309951	ENSG00000122729	ACO1	TRUE	TRUE
chr9	32418470	C	A	ENST00000309951	ENSG00000122729	ACO1	TRUE	TRUE
chr9	32418494	T	A	ENST00000309951	ENSG00000122729	ACO1	TRUE	TRUE
chr9	32418509	G	A	ENST00000309951	ENSG00000122729	ACO1	TRUE	TRUE
chr9	32418510	G	A	ENST00000309951	ENSG00000122729	ACO1	TRUE	TRUE
chr9	32418512	G	A	ENST00000309951	ENSG00000122729	ACO1	TRUE	FALSE
chr9	32418512	G	C	ENST00000309951	ENSG00000122729	ACO1	TRUE	FALSE
chr9	32418512	G	T	ENST00000309951	ENSG00000122729	ACO1	TRUE	FALSE
chr9	32418513	T	A	ENST00000309951	ENSG00000122729	ACO1	TRUE	FALSE
chr9	32418513	T	C	ENST00000309951	ENSG00000122729	ACO1	TRUE	FALSE
chr9	32418513	T	G	ENST00000309951	ENSG00000122729	ACO1	TRUE	FALSE
chr9	32419036	A	C	ENST00000309951	ENSG00000122729	ACO1	TRUE	FALSE
chr9	32419036	A	G	ENST00000309951	ENSG00000122729	ACO1	TRUE	FALSE
chr9	32419036	A	T	ENST00000309951	ENSG00000122729	ACO1	TRUE	FALSE
chr9	32419037	G	A	ENST00000309951	ENSG00000122729	ACO1	TRUE	FALSE
chr9	32419037	G	C	ENST00000309951	ENSG00000122729	ACO1	TRUE	FALSE
chr9	32419037	G	T	ENST00000309951	ENSG00000122729	ACO1	TRUE	FALSE
chr9	32419052	G	T	ENST00000309951	ENSG00000122729	ACO1	TRUE	TRUE
chr9	32419058	G	T	ENST00000309951	ENSG00000122729	ACO1	TRUE	TRUE
chr9	32419076	C	T	ENST00000309951	ENSG00000122729	ACO1	TRUE	TRUE
chr9	32419100	C	T	ENST00000309951	ENSG00000122729	ACO1	TRUE	TRUE
chr9	32419114	C	A	ENST00000309951	ENSG00000122729	ACO1	TRUE	TRUE
chr9	32419114	C	G	ENST00000309951	ENSG00000122729	ACO1	TRUE	TRUE
chr9	32419127	A	T	ENST00000309951	ENSG00000122729	ACO1	TRUE	TRUE
chr9	32419175	A	T	ENST00000309951	ENSG00000122729	ACO1	TRUE	TRUE
chr9	32419178	G	A	ENST00000309951	ENSG00000122729	ACO1	TRUE	FALSE
chr9	32419178	G	C	ENST00000309951	ENSG00000122729	ACO1	TRUE	FALSE
chr9	32419178	G	T	ENST00000309951	ENSG00000122729	ACO1	TRUE	FALSE
chr9	32419179	T	A	ENST00000309951	ENSG00000122729	ACO1	TRUE	FALSE
chr9	32419179	T	C	ENST00000309951	ENSG00000122729	ACO1	TRUE	FALSE
chr9	32419179	T	G	ENST00000309951	ENSG00000122729	ACO1	TRUE	FALSE
chr9	32420854	A	C	ENST00000309951	ENSG00000122729	ACO1	TRUE	FALSE
chr9	32420854	A	G	ENST00000309951	ENSG00000122729	ACO1	TRUE	FALSE
chr9	32420854	A	T	ENST00000309951	ENSG00000122729	ACO1	TRUE	FALSE
chr9	32420855	G	A	ENST00000309951	ENSG00000122729	ACO1	TRUE	FALSE
chr9	32420855	G	C	ENST00000309951	ENSG00000122729	ACO1	TRUE	FALSE
chr9	32420855	G	T	ENST00000309951	ENSG00000122729	ACO1	TRUE	FALSE
chr9	32420865	C	T	ENST00000309951	ENSG00000122729	ACO1	TRUE	TRUE
chr9	32420883	A	T	ENST00000309951	ENSG00000122729	ACO1	TRUE	TRUE
chr9	32420892	G	T	ENST00000309951	ENSG00000122729	ACO1	TRUE	TRUE
chr9	32420907	G	T	ENST00000309951	ENSG00000122729	ACO1	TRUE	TRUE
chr9	32420916	C	T	ENST00000309951	ENSG00000122729	ACO1	TRUE	TRUE
chr9	32420920	T	A	ENST00000309951	ENSG00000122729	ACO1	TRUE	TRUE
chr9	32420934	C	T	ENST00000309951	ENSG00000122729	ACO1	TRUE	TRUE
chr9	32420957	T	A	ENST00000309951	ENSG00000122729	ACO1	TRUE	TRUE
chr9	32420961	G	T	ENST00000309951	ENSG00000122729	ACO1	TRUE	TRUE
chr9	32420966	C	A	ENST00000309951	ENSG00000122729	ACO1	TRUE	TRUE
chr9	32420966	C	G	ENST00000309951	ENSG00000122729	ACO1	TRUE	TRUE
chr9	32420967	G	T	ENST00000309951	ENSG00000122729	ACO1	TRUE	TRUE
chr9	32420997	G	T	ENST00000309951	ENSG00000122729	ACO1	TRUE	TRUE
chr9	32421014	C	A	ENST00000309951	ENSG00000122729	ACO1	TRUE	TRUE
chr9	32421014	C	G	ENST00000309951	ENSG00000122729	ACO1	TRUE	TRUE
chr9	32421021	C	T	ENST00000309951	ENSG00000122729	ACO1	TRUE	TRUE
chr9	32421028	G	A	ENST00000309951	ENSG00000122729	ACO1	TRUE	FALSE
chr9	32421028	G	C	ENST00000309951	ENSG00000122729	ACO1	TRUE	FALSE
chr9	32421028	G	T	ENST00000309951	ENSG00000122729	ACO1	TRUE	FALSE
chr9	32421029	T	A	ENST00000309951	ENSG00000122729	ACO1	TRUE	FALSE
chr9	32421029	T	C	ENST00000309951	ENSG00000122729	ACO1	FALSE	FALSE
chr9	32421029	T	G	ENST00000309951	ENSG00000122729	ACO1	TRUE	FALSE
chr9	32423317	A	C	ENST00000309951	ENSG00000122729	ACO1	TRUE	FALSE
chr9	32423317	A	G	ENST00000309951	ENSG00000122729	ACO1	TRUE	FALSE
chr9	32423317	A	T	ENST00000309951	ENSG00000122729	ACO1	TRUE	FALSE
chr9	32423318	G	A	ENST00000309951	ENSG00000122729	ACO1	TRUE	FALSE
chr9	32423318	G	C	ENST00000309951	ENSG00000122729	ACO1	TRUE	FALSE
chr9	32423318	G	T	ENST00000309951	ENSG00000122729	ACO1	TRUE	FALSE
chr9	32423327	G	T	ENST00000309951	ENSG00000122729	ACO1	TRUE	TRUE
chr9	32423330	G	T	ENST00000309951	ENSG00000122729	ACO1	TRUE	TRUE
chr9	32423333	A	T	ENST00000309951	ENSG00000122729	ACO1
chr9	32423337	T	A	ENST00000309951	ENSG00000122729	ACO1	TRUE	TRUE
chr9	32423337	T	G	ENST00000309951	ENSG00000122729	ACO1	TRUE	TRUE
chr9	32423339	A	T	ENST00000309951	ENSG00000122729	ACO1	TRUE	TRUE
chr9	32423344	T	A	ENST00000309951	ENSG00000122729	ACO1	TRUE	TRUE
chr9	32423344	T	G	ENST00000309951	ENSG00000122729	ACO1	TRUE	TRUE
chr9	32423348	A	T	ENST00000309951	ENSG00000122729	ACO1
chr9	32423351	A	T	ENST00000309951	ENSG00000122729	ACO1	TRUE	TRUE
chr9	32423356	T	A	ENST00000309951	ENSG00000122729	ACO1	TRUE	TRUE
chr9	32423356	T	G	ENST00000309951	ENSG00000122729	ACO1	TRUE	TRUE
chr9	32423360	C	T	ENST00000309951	ENSG00000122729	ACO1	TRUE	TRUE
chr9	32423369	G	T	ENST00000309951	ENSG00000122729	ACO1	TRUE	TRUE
chr9	32423378	C	T	ENST00000309951	ENSG00000122729	ACO1	TRUE	TRUE
chr9	32423399	C	T	ENST00000309951	ENSG00000122729	ACO1	TRUE	TRUE
chr9	32423417	C	T	ENST00000309951	ENSG00000122729	ACO1	TRUE	TRUE
chr9	32423420	G	A	ENST00000309951	ENSG00000122729	ACO1	TRUE	FALSE
chr9	32423420	G	C	ENST00000309951	ENSG00000122729	ACO1	TRUE	TRUE
chr9	32423420	G	T	ENST00000309951	ENSG00000122729	ACO1	TRUE	FALSE
chr9	32423421	T	A	ENST00000309951	ENSG00000122729	ACO1	TRUE	FALSE
chr9	32423421	T	C	ENST00000309951	ENSG00000122729	ACO1	TRUE	FALSE
chr9	32423421	T	G	ENST00000309951	ENSG00000122729	ACO1	TRUE	FALSE
chr9	32424547	A	C	ENST00000309951	ENSG00000122729	ACO1	TRUE	FALSE
chr9	32424547	A	G	ENST00000309951	ENSG00000122729	ACO1	TRUE	FALSE
chr9	32424547	A	T	ENST00000309951	ENSG00000122729	ACO1	TRUE	FALSE
chr9	32424548	G	A	ENST00000309951	ENSG00000122729	ACO1	TRUE	FALSE
chr9	32424548	G	C	ENST00000309951	ENSG00000122729	ACO1	TRUE	FALSE
chr9	32424548	G	T	ENST00000309951	ENSG00000122729	ACO1	TRUE	FALSE
chr9	32424555	G	T	ENST00000309951	ENSG00000122729	ACO1	TRUE	TRUE
chr9	32424559	T	A	ENST00000309951	ENSG00000122729	ACO1	TRUE	TRUE
chr9	32424559	T	G	ENST00000309951	ENSG00000122729	ACO1	TRUE	TRUE
chr9	32424565	T	A	ENST00000309951	ENSG00000122729	ACO1	TRUE	TRUE
chr9	32424567	A	T	ENST00000309951	ENSG00000122729	ACO1	TRUE	TRUE
chr9	32424584	C	A	ENST00000309951	ENSG00000122729	ACO1	TRUE	TRUE
chr9	32424587	T	A	ENST00000309951	ENSG00000122729	ACO1	TRUE	TRUE
chr9	32424591	G	T	ENST00000309951	ENSG00000122729	ACO1	TRUE	TRUE
chr9	32424597	A	T	ENST00000309951	ENSG00000122729	ACO1	TRUE	TRUE
chr9	32424606	C	T	ENST00000309951	ENSG00000122729	ACO1	TRUE	TRUE
chr9	32424612	A	T	ENST00000309951	ENSG00000122729	ACO1	TRUE	TRUE
chr9	32424633	A	T	ENST00000309951	ENSG00000122729	ACO1	TRUE	TRUE
chr9	32424636	A	T	ENST00000309951	ENSG00000122729	ACO1	TRUE	TRUE
chr9	32424645	G	T	ENST00000309951	ENSG00000122729	ACO1	TRUE	TRUE
chr9	32424653	C	A	ENST00000309951	ENSG00000122729	ACO1	TRUE	TRUE
chr9	32424657	G	T	ENST00000309951	ENSG00000122729	ACO1	TRUE	TRUE
chr9	32424663	A	T	ENST00000309951	ENSG00000122729	ACO1	TRUE	TRUE
chr9	32424666	G	A	ENST00000309951	ENSG00000122729	ACO1	TRUE	TRUE
chr9	32424666	G	C	ENST00000309951	ENSG00000122729	ACO1	TRUE	TRUE
chr9	32424666	G	T	ENST00000309951	ENSG00000122729	ACO1	TRUE	TRUE
chr9	32424667	T	A	ENST00000309951	ENSG00000122729	ACO1	TRUE	TRUE
chr9	32424667	T	C	ENST00000309951	ENSG00000122729	ACO1	TRUE	FALSE
chr9	32424667	T	G	ENST00000309951	ENSG00000122729	ACO1	TRUE	TRUE
chr9	32425836	A	C	ENST00000309951	ENSG00000122729	ACO1	TRUE	FALSE
chr9	32425836	A	G	ENST00000309951	ENSG00000122729	ACO1	TRUE	FALSE
chr9	32425836	A	T	ENST00000309951	ENSG00000122729	ACO1	TRUE	FALSE
chr9	32425837	G	A	ENST00000309951	ENSG00000122729	ACO1	TRUE	FALSE
chr9	32425837	G	C	ENST00000309951	ENSG00000122729	ACO1	TRUE	FALSE
chr9	32425837	G	T	ENST00000309951	ENSG00000122729	ACO1	TRUE	FALSE
chr9	32425838	C	T	ENST00000309951	ENSG00000122729	ACO1	TRUE	TRUE
chr9	32425841	G	T	ENST00000309951	ENSG00000122729	ACO1	TRUE	TRUE
chr9	32425847	A	T	ENST00000309951	ENSG00000122729	ACO1	TRUE	TRUE
chr9	32425850	G	T	ENST00000309951	ENSG00000122729	ACO1	TRUE	TRUE
chr9	32425856	C	T	ENST00000309951	ENSG00000122729	ACO1	TRUE	TRUE
chr9	32425868	G	T	ENST00000309951	ENSG00000122729	ACO1	TRUE	TRUE
chr9	32425886	A	T	ENST00000309951	ENSG00000122729	ACO1	TRUE	TRUE
chr9	32425900	T	A	ENST00000309951	ENSG00000122729	ACO1	TRUE	TRUE
chr9	32425900	T	G	ENST00000309951	ENSG00000122729	ACO1	TRUE	TRUE
chr9	32425910	G	T	ENST00000309951	ENSG00000122729	ACO1	TRUE	TRUE
chr9	32425960	C	A	ENST00000309951	ENSG00000122729	ACO1	TRUE	TRUE
chr9	32425989	T	A	ENST00000309951	ENSG00000122729	ACO1	TRUE	TRUE
chr9	32425989	T	G	ENST00000309951	ENSG00000122729	ACO1	TRUE	TRUE
chr9	32425997	G	T	ENST00000309951	ENSG00000122729	ACO1	TRUE	TRUE
chr9	32425998	G	A	ENST00000309951	ENSG00000122729	ACO1	TRUE	FALSE
chr9	32425998	G	C	ENST00000309951	ENSG00000122729	ACO1	TRUE	TRUE
chr9	32425998	G	T	ENST00000309951	ENSG00000122729	ACO1	TRUE	FALSE
chr9	32425999	T	A	ENST00000309951	ENSG00000122729	ACO1	TRUE	FALSE
chr9	32425999	T	C	ENST00000309951	ENSG00000122729	ACO1	TRUE	FALSE
chr9	32425999	T	G	ENST00000309951	ENSG00000122729	ACO1	TRUE	FALSE
chr9	32427299	A	C	ENST00000309951	ENSG00000122729	ACO1	TRUE	FALSE
chr9	32427299	A	G	ENST00000309951	ENSG00000122729	ACO1	TRUE	FALSE
chr9	32427299	A	T	ENST00000309951	ENSG00000122729	ACO1	TRUE	FALSE
chr9	32427300	G	A	ENST00000309951	ENSG00000122729	ACO1	TRUE	FALSE
chr9	32427300	G	C	ENST00000309951	ENSG00000122729	ACO1	TRUE	FALSE
chr9	32427300	G	T	ENST00000309951	ENSG00000122729	ACO1	TRUE	FALSE
chr9	32427304	T	A	ENST00000309951	ENSG00000122729	ACO1	TRUE	TRUE
chr9	32427307	T	A	ENST00000309951	ENSG00000122729	ACO1	TRUE	TRUE
chr9	32427307	T	G	ENST00000309951	ENSG00000122729	ACO1	TRUE	TRUE
chr9	32427312	A	T	ENST00000309951	ENSG00000122729	ACO1	TRUE	TRUE
chr9	32427315	A	T	ENST00000309951	ENSG00000122729	ACO1	TRUE	TRUE
chr9	32427350	C	A	ENST00000309951	ENSG00000122729	ACO1	TRUE	TRUE
chr9	32427350	C	G	ENST00000309951	ENSG00000122729	ACO1	TRUE	TRUE
chr9	32427354	A	T	ENST00000309951	ENSG00000122729	ACO1	TRUE	TRUE
chr9	32427392	C	A	ENST00000309951	ENSG00000122729	ACO1	TRUE	TRUE
chr9	32427392	C	G	ENST00000309951	ENSG00000122729	ACO1	TRUE	TRUE
chr9	32427395	C	A	ENST00000309951	ENSG00000122729	ACO1	TRUE	TRUE
chr9	32427395	C	G	ENST00000309951	ENSG00000122729	ACO1	TRUE	TRUE
chr9	32427399	C	T	ENST00000309951	ENSG00000122729	ACO1	TRUE	TRUE
chr9	32427402	G	T	ENST00000309951	ENSG00000122729	ACO1	TRUE	TRUE
chr9	32427408	G	T	ENST00000309951	ENSG00000122729	ACO1	TRUE	TRUE
chr9	32427422	T	A	ENST00000309951	ENSG00000122729	ACO1	TRUE	TRUE
chr9	32427422	T	G	ENST00000309951	ENSG00000122729	ACO1	TRUE	TRUE
chr9	32427429	C	T	ENST00000309951	ENSG00000122729	ACO1	TRUE	TRUE
chr9	32427437	G	A	ENST00000309951	ENSG00000122729	ACO1	TRUE	FALSE
chr9	32427437	G	C	ENST00000309951	ENSG00000122729	ACO1	TRUE	FALSE
chr9	32427437	G	T	ENST00000309951	ENSG00000122729	ACO1	TRUE	FALSE
chr9	32427438	T	A	ENST00000309951	ENSG00000122729	ACO1	TRUE	FALSE
chr9	32427438	T	C	ENST00000309951	ENSG00000122729	ACO1	TRUE	FALSE
chr9	32427438	T	G	ENST00000309951	ENSG00000122729	ACO1	TRUE	FALSE
chr9	32429417	A	C	ENST00000309951	ENSG00000122729	ACO1	TRUE	FALSE
chr9	32429417	A	G	ENST00000309951	ENSG00000122729	ACO1	TRUE	FALSE
chr9	32429417	A	T	ENST00000309951	ENSG00000122729	ACO1	TRUE	FALSE
chr9	32429418	G	A	ENST00000309951	ENSG00000122729	ACO1	TRUE	FALSE
chr9	32429418	G	C	ENST00000309951	ENSG00000122729	ACO1	TRUE	FALSE
chr9	32429418	G	T	ENST00000309951	ENSG00000122729	ACO1	TRUE	FALSE
chr9	32429437	T	A	ENST00000309951	ENSG00000122729	ACO1	TRUE	TRUE
chr9	32429437	T	G	ENST00000309951	ENSG00000122729	ACO1	TRUE	TRUE
chr9	32429443	C	A	ENST00000309951	ENSG00000122729	ACO1	TRUE	TRUE
chr9	32429452	C	A	ENST00000309951	ENSG00000122729	ACO1	TRUE	TRUE
chr9	32429472	T	A	ENST00000309951	ENSG00000122729	ACO1	TRUE	TRUE
chr9	32429472	T	G	ENST00000309951	ENSG00000122729	ACO1	TRUE	TRUE
chr9	32429477	G	T	ENST00000309951	ENSG00000122729	ACO1	TRUE	TRUE
chr9	32429489	G	T	ENST00000309951	ENSG00000122729	ACO1	TRUE	TRUE
chr9	32429501	C	T	ENST00000309951	ENSG00000122729	ACO1	TRUE	TRUE
chr9	32429504	G	A	ENST00000309951	ENSG00000122729	ACO1	TRUE	FALSE
chr9	32429504	G	C	ENST00000309951	ENSG00000122729	ACO1	TRUE	FALSE
chr9	32429504	G	T	ENST00000309951	ENSG00000122729	ACO1	TRUE	FALSE
chr9	32429505	T	A	ENST00000309951	ENSG00000122729	ACO1	TRUE	FALSE
chr9	32429505	T	C	ENST00000309951	ENSG00000122729	ACO1	TRUE	FALSE
chr9	32429505	T	G	ENST00000309951	ENSG00000122729	ACO1	TRUE	FALSE
chr9	32430416	A	C	ENST00000309951	ENSG00000122729	ACO1	TRUE	FALSE
chr9	32430416	A	G	ENST00000309951	ENSG00000122729	ACO1	TRUE	FALSE
chr9	32430416	A	T	ENST00000309951	ENSG00000122729	ACO1	TRUE	FALSE
chr9	32430417	G	A	ENST00000309951	ENSG00000122729	ACO1	TRUE	FALSE
chr9	32430417	G	C	ENST00000309951	ENSG00000122729	ACO1	TRUE	FALSE
chr9	32430417	G	T	ENST00000309951	ENSG00000122729	ACO1	TRUE	FALSE
chr9	32430418	G	T	ENST00000309951	ENSG00000122729	ACO1	TRUE	TRUE
chr9	32430436	G	T	ENST00000309951	ENSG00000122729	ACO1	TRUE	TRUE
chr9	32430448	G	T	ENST00000309951	ENSG00000122729	ACO1	TRUE	TRUE
chr9	32430463	G	T	ENST00000309951	ENSG00000122729	ACO1	TRUE	TRUE
chr9	32430469	C	T	ENST00000309951	ENSG00000122729	ACO1	TRUE	TRUE
chr9	32430498	T	A	ENST00000309951	ENSG00000122729	ACO1	TRUE	TRUE
chr9	32430498	T	G	ENST00000309951	ENSG00000122729	ACO1	TRUE	TRUE
chr9	32430500	T	A	ENST00000309951	ENSG00000122729	ACO1	TRUE	TRUE
chr9	32430500	T	G	ENST00000309951	ENSG00000122729	ACO1	TRUE	TRUE
chr9	32430515	T	A	ENST00000309951	ENSG00000122729	ACO1	TRUE	TRUE
chr9	32430515	T	G	ENST00000309951	ENSG00000122729	ACO1	TRUE	TRUE
chr9	32430528	T	A	ENST00000309951	ENSG00000122729	ACO1	TRUE	TRUE
chr9	32430528	T	G	ENST00000309951	ENSG00000122729	ACO1	TRUE	TRUE
chr9	32430538	G	T	ENST00000309951	ENSG00000122729	ACO1	TRUE	TRUE
chr9	32430547	A	T	ENST00000309951	ENSG00000122729	ACO1	TRUE	TRUE
chr9	32430559	G	T	ENST00000309951	ENSG00000122729	ACO1	TRUE	TRUE
chr9	32430562	A	T	ENST00000309951	ENSG00000122729	ACO1	TRUE	TRUE
chr9	32430565	G	T	ENST00000309951	ENSG00000122729	ACO1	TRUE	TRUE
chr9	32430572	T	A	ENST00000309951	ENSG00000122729	ACO1	TRUE	TRUE
chr9	32430574	G	T	ENST00000309951	ENSG00000122729	ACO1	TRUE	TRUE
chr9	32430575	G	A	ENST00000309951	ENSG00000122729	ACO1	TRUE	FALSE
chr9	32430575	G	C	ENST00000309951	ENSG00000122729	ACO1	TRUE	FALSE
chr9	32430575	G	T	ENST00000309951	ENSG00000122729	ACO1	TRUE	FALSE
chr9	32430576	T	A	ENST00000309951	ENSG00000122729	ACO1	TRUE	FALSE
chr9	32430576	T	C	ENST00000309951	ENSG00000122729	ACO1	TRUE	FALSE
chr9	32430576	T	G	ENST00000309951	ENSG00000122729	ACO1	TRUE	FALSE
chr9	32431717	A	C	ENST00000309951	ENSG00000122729	ACO1	TRUE	FALSE
chr9	32431717	A	G	ENST00000309951	ENSG00000122729	ACO1	TRUE	FALSE
chr9	32431717	A	T	ENST00000309951	ENSG00000122729	ACO1	TRUE	FALSE
chr9	32431718	G	A	ENST00000309951	ENSG00000122729	ACO1	TRUE	FALSE
chr9	32431718	G	C	ENST00000309951	ENSG00000122729	ACO1	TRUE	FALSE
chr9	32431718	G	T	ENST00000309951	ENSG00000122729	ACO1	TRUE	FALSE
chr9	32431730	A	T	ENST00000309951	ENSG00000122729	ACO1	TRUE	TRUE
chr9	32431733	G	T	ENST00000309951	ENSG00000122729	ACO1	TRUE	TRUE
chr9	32431736	C	T	ENST00000309951	ENSG00000122729	ACO1	TRUE	TRUE
chr9	32431739	C	T	ENST00000309951	ENSG00000122729	ACO1	TRUE	TRUE
chr9	32431751	A	T	ENST00000309951	ENSG00000122729	ACO1	TRUE	TRUE
chr9	32431761	G	A	ENST00000309951	ENSG00000122729	ACO1	TRUE	TRUE
chr9	32431762	G	A	ENST00000309951	ENSG00000122729	ACO1	TRUE	TRUE
chr9	32431769	A	T	ENST00000309951	ENSG00000122729	ACO1	TRUE	TRUE
chr9	32431775	G	T	ENST00000309951	ENSG00000122729	ACO1	TRUE	TRUE
chr9	32431781	C	T	ENST00000309951	ENSG00000122729	ACO1	TRUE	TRUE
chr9	32431790	G	T	ENST00000309951	ENSG00000122729	ACO1	TRUE	TRUE
chr9	32431796	C	T	ENST00000309951	ENSG00000122729	ACO1	TRUE	TRUE
chr9	32431801	T	A	ENST00000309951	ENSG00000122729	ACO1	TRUE	TRUE
chr9	32431801	T	G	ENST00000309951	ENSG00000122729	ACO1	TRUE	TRUE
chr9	32431820	A	T	ENST00000309951	ENSG00000122729	ACO1	TRUE	TRUE
chr9	32431823	G	T	ENST00000309951	ENSG00000122729	ACO1	TRUE	TRUE
chr9	32431831	T	A	ENST00000309951	ENSG00000122729	ACO1	TRUE	TRUE
chr9	32431831	T	G	ENST00000309951	ENSG00000122729	ACO1	TRUE	TRUE
chr9	32431832	C	T	ENST00000309951	ENSG00000122729	ACO1	TRUE	TRUE
chr9	32431835	A	T	ENST00000309951	ENSG00000122729	ACO1	TRUE	TRUE
chr9	32431841	G	T	ENST00000309951	ENSG00000122729	ACO1	TRUE	TRUE
chr9	32431844	G	A	ENST00000309951	ENSG00000122729	ACO1	TRUE	FALSE
chr9	32431844	G	C	ENST00000309951	ENSG00000122729	ACO1	TRUE	FALSE
chr9	32431844	G	T	ENST00000309951	ENSG00000122729	ACO1	TRUE	FALSE
chr9	32431845	T	A	ENST00000309951	ENSG00000122729	ACO1	TRUE	FALSE
chr9	32431845	T	C	ENST00000309951	ENSG00000122729	ACO1	TRUE	FALSE
chr9	32431845	T	G	ENST00000309951	ENSG00000122729	ACO1	TRUE	FALSE
chr9	32433726	A	C	ENST00000309951	ENSG00000122729	ACO1	TRUE	FALSE
chr9	32433726	A	G	ENST00000309951	ENSG00000122729	ACO1	TRUE	TRUE
chr9	32433726	A	T	ENST00000309951	ENSG00000122729	ACO1	TRUE	FALSE
chr9	32433727	G	A	ENST00000309951	ENSG00000122729	ACO1	TRUE	FALSE
chr9	32433727	G	C	ENST00000309951	ENSG00000122729	ACO1	TRUE	FALSE
chr9	32433727	G	T	ENST00000309951	ENSG00000122729	ACO1	TRUE	FALSE
chr9	32433737	G	T	ENST00000309951	ENSG00000122729	ACO1	TRUE	TRUE
chr9	32433744	G	A	ENST00000309951	ENSG00000122729	ACO1	TRUE	TRUE
chr9	32433745	G	A	ENST00000309951	ENSG00000122729	ACO1	TRUE	TRUE
chr9	32433753	T	A	ENST00000309951	ENSG00000122729	ACO1	TRUE	TRUE
chr9	32433753	T	G	ENST00000309951	ENSG00000122729	ACO1	TRUE	TRUE
chr9	32433765	C	A	ENST00000309951	ENSG00000122729	ACO1	TRUE	TRUE
chr9	32433765	C	G	ENST00000309951	ENSG00000122729	ACO1	TRUE	TRUE
chr9	32433770	A	T	ENST00000309951	ENSG00000122729	ACO1	TRUE	TRUE
chr9	32433783	G	A	ENST00000309951	ENSG00000122729	ACO1	TRUE	TRUE
chr9	32433784	G	A	ENST00000309951	ENSG00000122729	ACO1	TRUE	TRUE
chr9	32433791	A	T	ENST00000309951	ENSG00000122729	ACO1	TRUE	TRUE
chr9	32433802	T	A	ENST00000309951	ENSG00000122729	ACO1	TRUE	TRUE
chr9	32433802	T	G	ENST00000309951	ENSG00000122729	ACO1	TRUE	TRUE
chr9	32433806	A	T	ENST00000309951	ENSG00000122729	ACO1	TRUE	TRUE
chr9	32433810	C	A	ENST00000309951	ENSG00000122729	ACO1	TRUE	TRUE
chr9	32433810	C	G	ENST00000309951	ENSG00000122729	ACO1	TRUE	TRUE
chr9	32433824	G	T	ENST00000309951	ENSG00000122729	ACO1	TRUE	TRUE
chr9	32433833	G	A	ENST00000309951	ENSG00000122729	ACO1	TRUE	FALSE
chr9	32433833	G	C	ENST00000309951	ENSG00000122729	ACO1	TRUE	FALSE
chr9	32433833	G	T	ENST00000309951	ENSG00000122729	ACO1	TRUE	FALSE
chr9	32433834	T	A	ENST00000309951	ENSG00000122729	ACO1	TRUE	FALSE
chr9	32433834	T	C	ENST00000309951	ENSG00000122729	ACO1	TRUE	FALSE
chr9	32433834	T	G	ENST00000309951	ENSG00000122729	ACO1	TRUE	FALSE
chr9	32434557	A	C	ENST00000309951	ENSG00000122729	ACO1	TRUE	FALSE
chr9	32434557	A	G	ENST00000309951	ENSG00000122729	ACO1	TRUE	FALSE
chr9	32434557	A	T	ENST00000309951	ENSG00000122729	ACO1	TRUE	FALSE
chr9	32434558	G	A	ENST00000309951	ENSG00000122729	ACO1	TRUE	FALSE
chr9	32434558	G	C	ENST00000309951	ENSG00000122729	ACO1	TRUE	FALSE
chr9	32434558	G	T	ENST00000309951	ENSG00000122729	ACO1	TRUE	FALSE
chr9	32434563	T	A	ENST00000309951	ENSG00000122729	ACO1	TRUE	TRUE
chr9	32434571	C	T	ENST00000309951	ENSG00000122729	ACO1	TRUE	TRUE
chr9	32434580	A	T	ENST00000309951	ENSG00000122729	ACO1	TRUE	TRUE
chr9	32434600	T	A	ENST00000309951	ENSG00000122729	ACO1	TRUE	TRUE
chr9	32434600	T	G	ENST00000309951	ENSG00000122729	ACO1	TRUE	TRUE
chr9	32434614	T	A	ENST00000309951	ENSG00000122729	ACO1	TRUE	TRUE
chr9	32434616	G	T	ENST00000309951	ENSG00000122729	ACO1	TRUE	TRUE
chr9	32434623	C	A	ENST00000309951	ENSG00000122729	ACO1	TRUE	TRUE
chr9	32434652	G	T	ENST00000309951	ENSG00000122729	ACO1	TRUE	TRUE
chr9	32434664	A	T	ENST00000309951	ENSG00000122729	ACO1	TRUE	TRUE
chr9	32434687	C	A	ENST00000309951	ENSG00000122729	ACO1	TRUE	TRUE
chr9	32434687	C	G	ENST00000309951	ENSG00000122729	ACO1	TRUE	TRUE
chr9	32434689	T	A	ENST00000309951	ENSG00000122729	ACO1	TRUE	TRUE
chr9	32434689	T	G	ENST00000309951	ENSG00000122729	ACO1	TRUE	TRUE
chr9	32434697	A	T	ENST00000309951	ENSG00000122729	ACO1	TRUE	TRUE
chr9	32434702	G	A	ENST00000309951	ENSG00000122729	ACO1	TRUE	FALSE
chr9	32434702	G	C	ENST00000309951	ENSG00000122729	ACO1	TRUE	FALSE
chr9	32434702	G	T	ENST00000309951	ENSG00000122729	ACO1	TRUE	FALSE
chr9	32434703	T	A	ENST00000309951	ENSG00000122729	ACO1	TRUE	FALSE
chr9	32434703	T	C	ENST00000309951	ENSG00000122729	ACO1	FALSE	FALSE
chr9	32434703	T	G	ENST00000309951	ENSG00000122729	ACO1	TRUE	FALSE
chr9	32436248	A	C	ENST00000309951	ENSG00000122729	ACO1	TRUE	FALSE
chr9	32436248	A	G	ENST00000309951	ENSG00000122729	ACO1	TRUE	FALSE
chr9	32436248	A	T	ENST00000309951	ENSG00000122729	ACO1	TRUE	FALSE
chr9	32436249	G	A	ENST00000309951	ENSG00000122729	ACO1	TRUE	FALSE
chr9	32436249	G	C	ENST00000309951	ENSG00000122729	ACO1	TRUE	FALSE
chr9	32436249	G	T	ENST00000309951	ENSG00000122729	ACO1	TRUE	FALSE
chr9	32436260	C	T	ENST00000309951	ENSG00000122729	ACO1	TRUE	TRUE
chr9	32436263	G	T	ENST00000309951	ENSG00000122729	ACO1	TRUE	TRUE
chr9	32436277	T	A	ENST00000309951	ENSG00000122729	ACO1	TRUE	TRUE
chr9	32436277	T	G	ENST00000309951	ENSG00000122729	ACO1	TRUE	TRUE
chr9	32436287	C	T	ENST00000309951	ENSG00000122729	ACO1	TRUE	TRUE
chr9	32436314	G	T	ENST00000309951	ENSG00000122729	ACO1	TRUE	TRUE
chr9	32436336	T	A	ENST00000309951	ENSG00000122729	ACO1	TRUE	TRUE
chr9	32436339	T	A	ENST00000309951	ENSG00000122729	ACO1	TRUE	TRUE
chr9	32436339	T	G	ENST00000309951	ENSG00000122729	ACO1	TRUE	TRUE
chr9	32436344	A	T	ENST00000309951	ENSG00000122729	ACO1	TRUE	TRUE
chr9	32436351	T	A	ENST00000309951	ENSG00000122729	ACO1	TRUE	TRUE
chr9	32436356	A	T	ENST00000309951	ENSG00000122729	ACO1	TRUE	TRUE
chr9	32436359	C	T	ENST00000309951	ENSG00000122729	ACO1	TRUE	TRUE
chr9	32436368	C	T	ENST00000309951	ENSG00000122729	ACO1	TRUE	TRUE
chr9	32436392	G	T	ENST00000309951	ENSG00000122729	ACO1	TRUE	TRUE
chr9	32436398	G	A	ENST00000309951	ENSG00000122729	ACO1	TRUE	FALSE
chr9	32436398	G	C	ENST00000309951	ENSG00000122729	ACO1	TRUE	FALSE
chr9	32436398	G	T	ENST00000309951	ENSG00000122729	ACO1	TRUE	FALSE
chr9	32436399	T	A	ENST00000309951	ENSG00000122729	ACO1	TRUE	FALSE
chr9	32436399	T	C	ENST00000309951	ENSG00000122729	ACO1	TRUE	FALSE
chr9	32436399	T	G	ENST00000309951	ENSG00000122729	ACO1	TRUE	FALSE
chr9	32440463	A	C	ENST00000309951	ENSG00000122729	ACO1	TRUE	FALSE
chr9	32440463	A	G	ENST00000309951	ENSG00000122729	ACO1	TRUE	FALSE
chr9	32440463	A	T	ENST00000309951	ENSG00000122729	ACO1	TRUE	FALSE
chr9	32440464	G	A	ENST00000309951	ENSG00000122729	ACO1	TRUE	FALSE
chr9	32440464	G	C	ENST00000309951	ENSG00000122729	ACO1	TRUE	FALSE
chr9	32440464	G	T	ENST00000309951	ENSG00000122729	ACO1	TRUE	FALSE
chr9	32440486	G	T	ENST00000309951	ENSG00000122729	ACO1	TRUE	TRUE
chr9	32440494	C	A	ENST00000309951	ENSG00000122729	ACO1	TRUE	TRUE
chr9	32440494	C	G	ENST00000309951	ENSG00000122729	ACO1	TRUE	TRUE
chr9	32440495	C	T	ENST00000309951	ENSG00000122729	ACO1	TRUE	TRUE
chr9	32440498	C	T	ENST00000309951	ENSG00000122729	ACO1	TRUE	TRUE
chr9	32440531	A	T	ENST00000309951	ENSG00000122729	ACO1	TRUE	TRUE
chr9	32440534	G	T	ENST00000309951	ENSG00000122729	ACO1	TRUE	TRUE
chr9	32440539	C	A	ENST00000309951	ENSG00000122729	ACO1	TRUE	TRUE
chr9	32440539	C	G	ENST00000309951	ENSG00000122729	ACO1	TRUE	TRUE
chr9	32440555	C	T	ENST00000309951	ENSG00000122729	ACO1	TRUE	TRUE
chr9	32440562	G	A	ENST00000309951	ENSG00000122729	ACO1	TRUE	TRUE
chr9	32440563	G	A	ENST00000309951	ENSG00000122729	ACO1	TRUE	TRUE
chr9	32440570	A	T	ENST00000309951	ENSG00000122729	ACO1	TRUE	TRUE
chr9	32440588	G	A	ENST00000309951	ENSG00000122729	ACO1	TRUE	FALSE
chr9	32440588	G	C	ENST00000309951	ENSG00000122729	ACO1	TRUE	FALSE
chr9	32440588	G	T	ENST00000309951	ENSG00000122729	ACO1	TRUE	FALSE
chr9	32440589	T	A	ENST00000309951	ENSG00000122729	ACO1	TRUE	FALSE
chr9	32440589	T	C	ENST00000309951	ENSG00000122729	ACO1	TRUE	FALSE
chr9	32440589	T	G	ENST00000309951	ENSG00000122729	ACO1	TRUE	FALSE
chr9	32448894	A	C	ENST00000309951	ENSG00000122729	ACO1	TRUE	FALSE
chr9	32448894	A	G	ENST00000309951	ENSG00000122729	ACO1	TRUE	FALSE
chr9	32448894	A	T	ENST00000309951	ENSG00000122729	ACO1	TRUE	FALSE
chr9	32448895	G	A	ENST00000309951	ENSG00000122729	ACO1	TRUE	FALSE
chr9	32448895	G	C	ENST00000309951	ENSG00000122729	ACO1	TRUE	FALSE
chr9	32448895	G	T	ENST00000309951	ENSG00000122729	ACO1	TRUE	FALSE
chr9	32448896	G	T	ENST00000309951	ENSG00000122729	ACO1	TRUE	TRUE
chr9	32448902	A	T	ENST00000309951	ENSG00000122729	ACO1	TRUE	TRUE
chr9	32448917	G	T	ENST00000309951	ENSG00000122729	ACO1	TRUE	TRUE
chr9	32448925	C	A	ENST00000309951	ENSG00000122729	ACO1	TRUE	TRUE
chr9	32448925	C	G	ENST00000309951	ENSG00000122729	ACO1	TRUE	TRUE
chr9	32448926	G	T	ENST00000309951	ENSG00000122729	ACO1	TRUE	TRUE
chr9	32448974	G	T	ENST00000309951	ENSG00000122729	ACO1	TRUE	TRUE
chr9	32448979	T	A	ENST00000309951	ENSG00000122729	ACO1	TRUE	TRUE
chr9	32448979	T	G	ENST00000309951	ENSG00000122729	ACO1	TRUE	TRUE
chr9	32448989	G	T	ENST00000309951	ENSG00000122729	ACO1	TRUE	TRUE
chr9	32449019	C	T	ENST00000309951	ENSG00000122729	ACO1	TRUE	TRUE
chr9	32449022	G	T	ENST00000309951	ENSG00000122729	ACO1	TRUE	TRUE
chr9	32449025	C	T	ENST00000309951	ENSG00000122729	ACO1	TRUE	TRUE
chr9	32449030	C	A	ENST00000309951	ENSG00000122729	ACO1	TRUE	TRUE
chr9	32449030	C	G	ENST00000309951	ENSG00000122729	ACO1	TRUE	TRUE
chr9	32449046	G	T	ENST00000309951	ENSG00000122729	ACO1	FALSE	FALSE
chr9	32449055	A	T	ENST00000309951	ENSG00000122729	ACO1	FALSE	FALSE
chr9	32449061	C	T	ENST00000309951	ENSG00000122729	ACO1	FALSE	FALSE
chr9	32449067	A	T	ENST00000309951	ENSG00000122729	ACO1	FALSE	FALSE
chr9	32449073	C	T	ENST00000309951	ENSG00000122729	ACO1	FALSE	FALSE
chr9	32449079	A	T	ENST00000309951	ENSG00000122729	ACO1	FALSE	FALSE
chr9	32449082	G	A	ENST00000309951	ENSG00000122729	ACO1	TRUE	FALSE
chr9	32449082	G	C	ENST00000309951	ENSG00000122729	ACO1	TRUE	FALSE
chr9	32449082	G	T	ENST00000309951	ENSG00000122729	ACO1	TRUE	FALSE
chr9	32449083	T	A	ENST00000309951	ENSG00000122729	ACO1	TRUE	FALSE
chr9	32449083	T	C	ENST00000309951	ENSG00000122729	ACO1	TRUE	FALSE
chr9	32449083	T	G	ENST00000309951	ENSG00000122729	ACO1	TRUE	FALSE
chr9	32449996	A	C	ENST00000309951	ENSG00000122729	ACO1	TRUE	FALSE
chr9	32449996	A	G	ENST00000309951	ENSG00000122729	ACO1	TRUE	FALSE
chr9	32449996	A	T	ENST00000309951	ENSG00000122729	ACO1	TRUE	FALSE
chr9	32449997	G	A	ENST00000309951	ENSG00000122729	ACO1	TRUE	FALSE
chr9	32449997	G	C	ENST00000309951	ENSG00000122729	ACO1	TRUE	FALSE
chr9	32449997	G	T	ENST00000309951	ENSG00000122729	ACO1	TRUE	FALSE
chr9	32450010	A	T	ENST00000309951	ENSG00000122729	ACO1	FALSE	FALSE
chr9	32450019	C	T	ENST00000309951	ENSG00000122729	ACO1	FALSE	FALSE
chr9	32450049	G	T	ENST00000309951	ENSG00000122729	ACO1	FALSE	FALSE
chr9	32450060	T	A	ENST00000309951	ENSG00000122729	ACO1	FALSE	FALSE
chr9	32450060	T	G	ENST00000309951	ENSG00000122729	ACO1	FALSE	FALSE
chr9	32450087	C	A	ENST00000309951	ENSG00000122729	ACO1	FALSE	FALSE
chr9	32450087	C	G	ENST00000309951	ENSG00000122729	ACO1	FALSE	FALSE
chr9	32450097	A	T	ENST00000309951	ENSG00000122729	ACO1	FALSE	FALSE
chr9	32450106	A	T	ENST00000309951	ENSG00000122729	ACO1	FALSE	FALSE
chr9	32457127	T	A	ENST00000379883	ENSG00000107201	DDX58	FALSE	FALSE
chr9	32457127	T	A	ENST00000681750	ENSG00000288684		FALSE	FALSE
chr9	32457136	C	A	ENST00000379883	ENSG00000107201	DDX58	FALSE	FALSE
chr9	32457136	C	A	ENST00000681750	ENSG00000288684		FALSE	FALSE
chr9	32457157	T	A	ENST00000379883	ENSG00000107201	DDX58	FALSE	FALSE
chr9	32457157	T	A	ENST00000681750	ENSG00000288684		FALSE	FALSE
chr9	32457160	C	A	ENST00000379883	ENSG00000107201	DDX58	FALSE	FALSE
chr9	32457160	C	A	ENST00000681750	ENSG00000288684		FALSE	FALSE
chr9	32457175	T	A	ENST00000379883	ENSG00000107201	DDX58	FALSE	FALSE
chr9	32457175	T	A	ENST00000681750	ENSG00000288684		FALSE	FALSE
chr9	32457176	C	T	ENST00000379883	ENSG00000107201	DDX58	FALSE	FALSE
chr9	32457176	C	T	ENST00000681750	ENSG00000288684		FALSE	FALSE
chr9	32457177	C	T	ENST00000379883	ENSG00000107201	DDX58	FALSE	FALSE
chr9	32457177	C	T	ENST00000681750	ENSG00000288684		FALSE	FALSE
chr9	32457181	T	A	ENST00000379883	ENSG00000107201	DDX58	FALSE	FALSE
chr9	32457181	T	A	ENST00000681750	ENSG00000288684		FALSE	FALSE
chr9	32457183	G	T	ENST00000379883	ENSG00000107201	DDX58	FALSE	FALSE
chr9	32457183	G	T	ENST00000681750	ENSG00000288684		FALSE	FALSE
chr9	32457185	G	C	ENST00000379883	ENSG00000107201	DDX58	FALSE	FALSE
chr9	32457185	G	C	ENST00000681750	ENSG00000288684		FALSE	FALSE
chr9	32457185	G	T	ENST00000379883	ENSG00000107201	DDX58	FALSE	FALSE
chr9	32457185	G	T	ENST00000681750	ENSG00000288684		FALSE	FALSE
chr9	32457196	G	A	ENST00000379883	ENSG00000107201	DDX58	FALSE	FALSE
chr9	32457196	G	A	ENST00000681750	ENSG00000288684		FALSE	FALSE
chr9	32457202	C	A	ENST00000379883	ENSG00000107201	DDX58	FALSE	FALSE
chr9	32457202	C	A	ENST00000681750	ENSG00000288684		FALSE	FALSE
chr9	32457217	C	A	ENST00000379883	ENSG00000107201	DDX58	FALSE	FALSE
chr9	32457217	C	A	ENST00000681750	ENSG00000288684		FALSE	FALSE
chr9	32457232	C	A	ENST00000379883	ENSG00000107201	DDX58	FALSE	FALSE
chr9	32457232	C	A	ENST00000681750	ENSG00000288684		FALSE	FALSE
chr9	32457238	T	A	ENST00000379883	ENSG00000107201	DDX58	FALSE	FALSE
chr9	32457238	T	A	ENST00000681750	ENSG00000288684		FALSE	FALSE
chr9	32457253	C	A	ENST00000379883	ENSG00000107201	DDX58	FALSE	FALSE
chr9	32457253	C	A	ENST00000681750	ENSG00000288684		FALSE	FALSE
chr9	32457262	T	A	ENST00000379883	ENSG00000107201	DDX58	FALSE	FALSE
chr9	32457262	T	A	ENST00000681750	ENSG00000288684		FALSE	FALSE
chr9	32457263	G	C	ENST00000379883	ENSG00000107201	DDX58	FALSE	FALSE
chr9	32457263	G	C	ENST00000681750	ENSG00000288684		FALSE	FALSE
chr9	32457263	G	T	ENST00000379883	ENSG00000107201	DDX58	FALSE	FALSE
chr9	32457263	G	T	ENST00000681750	ENSG00000288684		FALSE	FALSE
chr9	32457268	T	A	ENST00000379883	ENSG00000107201	DDX58	FALSE	FALSE
chr9	32457268	T	A	ENST00000681750	ENSG00000288684		FALSE	FALSE
chr9	32457280	C	A	ENST00000379883	ENSG00000107201	DDX58	FALSE	FALSE
chr9	32457280	C	A	ENST00000681750	ENSG00000288684		FALSE	FALSE
chr9	32457281	C	T	ENST00000379883	ENSG00000107201	DDX58	FALSE	FALSE
chr9	32457281	C	T	ENST00000681750	ENSG00000288684		FALSE	FALSE
chr9	32457282	C	T	ENST00000379883	ENSG00000107201	DDX58	FALSE	FALSE
chr9	32457282	C	T	ENST00000681750	ENSG00000288684		FALSE	FALSE
chr9	32457293	G	T	ENST00000379883	ENSG00000107201	DDX58	FALSE	FALSE
chr9	32457293	G	T	ENST00000681750	ENSG00000288684		FALSE	FALSE
chr9	32457301	G	A	ENST00000379883	ENSG00000107201	DDX58	FALSE	FALSE
chr9	32457301	G	A	ENST00000681750	ENSG00000288684		FALSE	FALSE
chr9	32457304	G	A	ENST00000379883	ENSG00000107201	DDX58	FALSE	FALSE
chr9	32457304	G	A	ENST00000681750	ENSG00000288684		FALSE	FALSE
chr9	32457308	A	T	ENST00000379883	ENSG00000107201	DDX58	FALSE	FALSE
chr9	32457308	A	T	ENST00000681750	ENSG00000288684		FALSE	FALSE
chr9	32457319	T	A	ENST00000379883	ENSG00000107201	DDX58	FALSE	FALSE
chr9	32457319	T	A	ENST00000681750	ENSG00000288684		FALSE	FALSE
chr9	32457325	T	A	ENST00000379883	ENSG00000107201	DDX58	FALSE	FALSE
chr9	32457325	T	A	ENST00000681750	ENSG00000288684		FALSE	FALSE
chr9	32457328	T	A	ENST00000379883	ENSG00000107201	DDX58	FALSE	FALSE
chr9	32457328	T	A	ENST00000681750	ENSG00000288684		FALSE	FALSE
chr9	32457331	C	A	ENST00000379883	ENSG00000107201	DDX58	FALSE	FALSE
chr9	32457331	C	A	ENST00000681750	ENSG00000288684		FALSE	FALSE
chr9	32457339	G	C	ENST00000379883	ENSG00000107201	DDX58	FALSE	FALSE
chr9	32457339	G	C	ENST00000681750	ENSG00000288684		FALSE	FALSE
chr9	32457339	G	T	ENST00000379883	ENSG00000107201	DDX58	FALSE	FALSE
chr9	32457339	G	T	ENST00000681750	ENSG00000288684		FALSE	FALSE
chr9	32457346	G	A	ENST00000379883	ENSG00000107201	DDX58	FALSE	FALSE
chr9	32457346	G	A	ENST00000681750	ENSG00000288684		FALSE	FALSE
chr9	32457349	T	A	ENST00000379883	ENSG00000107201	DDX58	FALSE	FALSE
chr9	32457349	T	A	ENST00000681750	ENSG00000288684		FALSE	FALSE
chr9	32457355	T	A	ENST00000379883	ENSG00000107201	DDX58	FALSE	FALSE
chr9	32457355	T	A	ENST00000681750	ENSG00000288684		FALSE	FALSE
chr9	32457367	T	A	ENST00000379883	ENSG00000107201	DDX58	FALSE	FALSE
chr9	32457367	T	A	ENST00000681750	ENSG00000288684		FALSE	FALSE
chr9	32457377	G	T	ENST00000379883	ENSG00000107201	DDX58	FALSE	FALSE
chr9	32457377	G	T	ENST00000681750	ENSG00000288684		FALSE	FALSE
chr9	32457382	C	A	ENST00000379883	ENSG00000107201	DDX58	FALSE	FALSE
chr9	32457382	C	A	ENST00000681750	ENSG00000288684		FALSE	FALSE
chr9	32457385	T	A	ENST00000379883	ENSG00000107201	DDX58	FALSE	FALSE
chr9	32457385	T	A	ENST00000681750	ENSG00000288684		FALSE	FALSE
chr9	32457397	C	A	ENST00000379883	ENSG00000107201	DDX58	FALSE	FALSE
chr9	32457397	C	A	ENST00000681750	ENSG00000288684		FALSE	FALSE
chr9	32457407	G	C	ENST00000379883	ENSG00000107201	DDX58
chr9	32457407	G	C	ENST00000681750	ENSG00000288684
chr9	32457407	G	T	ENST00000379883	ENSG00000107201	DDX58
chr9	32457407	G	T	ENST00000681750	ENSG00000288684
chr9	32457413	G	T	ENST00000379883	ENSG00000107201	DDX58
chr9	32457413	G	T	ENST00000681750	ENSG00000288684
chr9	32457418	C	A	ENST00000379883	ENSG00000107201	DDX58
chr9	32457418	C	A	ENST00000681750	ENSG00000288684
chr9	32457419	C	A	ENST00000379883	ENSG00000107201	DDX58	TRUE	FALSE
chr9	32457419	C	A	ENST00000681750	ENSG00000288684		TRUE	FALSE
chr9	32457419	C	G	ENST00000379883	ENSG00000107201	DDX58	TRUE	FALSE
chr9	32457419	C	G	ENST00000681750	ENSG00000288684		TRUE	FALSE
chr9	32457419	C	T	ENST00000379883	ENSG00000107201	DDX58	TRUE	FALSE
chr9	32457419	C	T	ENST00000681750	ENSG00000288684		TRUE	FALSE
chr9	32457420	T	A	ENST00000379883	ENSG00000107201	DDX58	TRUE	FALSE
chr9	32457420	T	A	ENST00000681750	ENSG00000288684		TRUE	FALSE
chr9	32457420	T	C	ENST00000379883	ENSG00000107201	DDX58	TRUE	FALSE
chr9	32457420	T	C	ENST00000681750	ENSG00000288684		TRUE	FALSE
chr9	32457420	T	G	ENST00000379883	ENSG00000107201	DDX58	TRUE	FALSE
chr9	32457420	T	G	ENST00000681750	ENSG00000288684		TRUE	FALSE
chr9	32459369	A	C	ENST00000379883	ENSG00000107201	DDX58	TRUE	FALSE
chr9	32459369	A	C	ENST00000681750	ENSG00000288684		TRUE	FALSE
chr9	32459369	A	G	ENST00000379883	ENSG00000107201	DDX58	TRUE	FALSE
chr9	32459369	A	G	ENST00000681750	ENSG00000288684		TRUE	FALSE
chr9	32459369	A	T	ENST00000379883	ENSG00000107201	DDX58	TRUE	FALSE
chr9	32459369	A	T	ENST00000681750	ENSG00000288684		TRUE	FALSE
chr9	32459370	C	A	ENST00000379883	ENSG00000107201	DDX58	TRUE	FALSE
chr9	32459370	C	A	ENST00000681750	ENSG00000288684		TRUE	FALSE
chr9	32459370	C	G	ENST00000379883	ENSG00000107201	DDX58	TRUE	FALSE
chr9	32459370	C	G	ENST00000681750	ENSG00000288684		TRUE	FALSE
chr9	32459370	C	T	ENST00000379883	ENSG00000107201	DDX58	TRUE	FALSE
chr9	32459370	C	T	ENST00000681750	ENSG00000288684		TRUE	FALSE
chr9	32459373	C	A	ENST00000379883	ENSG00000107201	DDX58	FALSE	FALSE
chr9	32459373	C	A	ENST00000681750	ENSG00000288684		FALSE	FALSE
chr9	32459382	T	A	ENST00000379883	ENSG00000107201	DDX58	FALSE	FALSE
chr9	32459382	T	A	ENST00000681750	ENSG00000288684		FALSE	FALSE
chr9	32459395	G	C	ENST00000379883	ENSG00000107201	DDX58	FALSE	FALSE
chr9	32459395	G	C	ENST00000681750	ENSG00000288684		FALSE	FALSE
chr9	32459395	G	T	ENST00000379883	ENSG00000107201	DDX58	FALSE	FALSE
chr9	32459395	G	T	ENST00000681750	ENSG00000288684		FALSE	FALSE
chr9	32459398	A	T	ENST00000379883	ENSG00000107201	DDX58	FALSE	FALSE
chr9	32459398	A	T	ENST00000681750	ENSG00000288684		FALSE	FALSE
chr9	32459405	A	T	ENST00000379883	ENSG00000107201	DDX58	FALSE	FALSE
chr9	32459405	A	T	ENST00000681750	ENSG00000288684		FALSE	FALSE
chr9	32459412	T	A	ENST00000379883	ENSG00000107201	DDX58	FALSE	FALSE
chr9	32459412	T	A	ENST00000681750	ENSG00000288684		FALSE	FALSE
chr9	32459413	G	T	ENST00000379883	ENSG00000107201	DDX58	FALSE	FALSE
chr9	32459413	G	T	ENST00000681750	ENSG00000288684		FALSE	FALSE
chr9	32459418	T	A	ENST00000379883	ENSG00000107201	DDX58	FALSE	FALSE
chr9	32459418	T	A	ENST00000681750	ENSG00000288684		FALSE	FALSE
chr9	32459421	T	A	ENST00000379883	ENSG00000107201	DDX58	FALSE	FALSE
chr9	32459421	T	A	ENST00000681750	ENSG00000288684		FALSE	FALSE
chr9	32459422	G	T	ENST00000379883	ENSG00000107201	DDX58	TRUE	TRUE
chr9	32459422	G	T	ENST00000681750	ENSG00000288684		TRUE	TRUE
chr9	32459433	T	A	ENST00000379883	ENSG00000107201	DDX58	TRUE	TRUE
chr9	32459433	T	A	ENST00000681750	ENSG00000288684		TRUE	TRUE
chr9	32459436	T	A	ENST00000379883	ENSG00000107201	DDX58	TRUE	TRUE
chr9	32459436	T	A	ENST00000681750	ENSG00000288684		TRUE	TRUE
chr9	32459442	C	A	ENST00000379883	ENSG00000107201	DDX58	TRUE	TRUE
chr9	32459442	C	A	ENST00000681750	ENSG00000288684		TRUE	TRUE
chr9	32459445	T	A	ENST00000379883	ENSG00000107201	DDX58	TRUE	TRUE
chr9	32459445	T	A	ENST00000681750	ENSG00000288684		TRUE	TRUE
chr9	32459460	T	A	ENST00000379883	ENSG00000107201	DDX58	TRUE	TRUE
chr9	32459460	T	A	ENST00000681750	ENSG00000288684		TRUE	TRUE
chr9	32459466	T	A	ENST00000379883	ENSG00000107201	DDX58	TRUE	TRUE
chr9	32459466	T	A	ENST00000681750	ENSG00000288684		TRUE	TRUE
chr9	32459469	C	A	ENST00000379883	ENSG00000107201	DDX58	TRUE	TRUE
chr9	32459469	C	A	ENST00000681750	ENSG00000288684		TRUE	TRUE
chr9	32459472	G	A	ENST00000379883	ENSG00000107201	DDX58	TRUE	TRUE
chr9	32459472	G	A	ENST00000681750	ENSG00000288684		TRUE	TRUE
chr9	32459481	T	A	ENST00000379883	ENSG00000107201	DDX58	TRUE	TRUE
chr9	32459481	T	A	ENST00000681750	ENSG00000288684		TRUE	TRUE
chr9	32459490	T	A	ENST00000379883	ENSG00000107201	DDX58	TRUE	TRUE
chr9	32459490	T	A	ENST00000681750	ENSG00000288684		TRUE	TRUE
chr9	32459493	C	A	ENST00000379883	ENSG00000107201	DDX58	TRUE	TRUE
chr9	32459493	C	A	ENST00000681750	ENSG00000288684		TRUE	TRUE
chr9	32459502	G	A	ENST00000379883	ENSG00000107201	DDX58	TRUE	TRUE
chr9	32459502	G	A	ENST00000681750	ENSG00000288684		TRUE	TRUE
chr9	32459515	C	A	ENST00000379883	ENSG00000107201	DDX58	TRUE	FALSE
chr9	32459515	C	A	ENST00000681750	ENSG00000288684		TRUE	FALSE
chr9	32459515	C	G	ENST00000379883	ENSG00000107201	DDX58	TRUE	FALSE
chr9	32459515	C	G	ENST00000681750	ENSG00000288684		TRUE	FALSE
chr9	32459515	C	T	ENST00000379883	ENSG00000107201	DDX58	TRUE	FALSE
chr9	32459515	C	T	ENST00000681750	ENSG00000288684		TRUE	FALSE
chr9	32459516	T	A	ENST00000379883	ENSG00000107201	DDX58	TRUE	FALSE
chr9	32459516	T	A	ENST00000681750	ENSG00000288684		TRUE	FALSE
chr9	32459516	T	C	ENST00000379883	ENSG00000107201	DDX58	TRUE	FALSE
chr9	32459516	T	C	ENST00000681750	ENSG00000288684		TRUE	FALSE
chr9	32459516	T	G	ENST00000379883	ENSG00000107201	DDX58	TRUE	FALSE
chr9	32459516	T	G	ENST00000681750	ENSG00000288684		TRUE	FALSE
chr9	32466288	A	C	ENST00000379883	ENSG00000107201	DDX58	TRUE	FALSE
chr9	32466288	A	C	ENST00000681750	ENSG00000288684		TRUE	FALSE
chr9	32466288	A	G	ENST00000379883	ENSG00000107201	DDX58	FALSE	FALSE
chr9	32466288	A	G	ENST00000681750	ENSG00000288684		FALSE	FALSE
chr9	32466288	A	T	ENST00000379883	ENSG00000107201	DDX58	TRUE	FALSE
chr9	32466288	A	T	ENST00000681750	ENSG00000288684		TRUE	FALSE
chr9	32466289	C	A	ENST00000379883	ENSG00000107201	DDX58	TRUE	FALSE
chr9	32466289	C	A	ENST00000681750	ENSG00000288684		TRUE	FALSE
chr9	32466289	C	G	ENST00000379883	ENSG00000107201	DDX58	TRUE	FALSE
chr9	32466289	C	G	ENST00000681750	ENSG00000288684		TRUE	FALSE
chr9	32466289	C	T	ENST00000379883	ENSG00000107201	DDX58	TRUE	FALSE
chr9	32466289	C	T	ENST00000681750	ENSG00000288684		TRUE	FALSE
chr9	32466292	T	A	ENST00000379883	ENSG00000107201	DDX58	TRUE	TRUE
chr9	32466292	T	A	ENST00000681750	ENSG00000288684		TRUE	TRUE
chr9	32466295	C	A	ENST00000379883	ENSG00000107201	DDX58	TRUE	TRUE
chr9	32466295	C	A	ENST00000681750	ENSG00000288684		TRUE	TRUE
chr9	32466310	C	A	ENST00000379883	ENSG00000107201	DDX58	TRUE	TRUE
chr9	32466310	C	A	ENST00000681750	ENSG00000288684		TRUE	TRUE
chr9	32466314	C	T	ENST00000379883	ENSG00000107201	DDX58	TRUE	TRUE
chr9	32466314	C	T	ENST00000681750	ENSG00000288684		TRUE	TRUE
chr9	32466315	C	T	ENST00000379883	ENSG00000107201	DDX58	TRUE	TRUE
chr9	32466315	C	T	ENST00000681750	ENSG00000288684		TRUE	TRUE
chr9	32466322	G	A	ENST00000379883	ENSG00000107201	DDX58	TRUE	TRUE
chr9	32466322	G	A	ENST00000681750	ENSG00000288684		TRUE	TRUE
chr9	32466330	A	C	ENST00000379883	ENSG00000107201	DDX58	TRUE	TRUE
chr9	32466330	A	C	ENST00000681750	ENSG00000288684		TRUE	TRUE
chr9	32466330	A	T	ENST00000379883	ENSG00000107201	DDX58	TRUE	TRUE
chr9	32466330	A	T	ENST00000681750	ENSG00000288684		TRUE	TRUE
chr9	32466352	T	A	ENST00000379883	ENSG00000107201	DDX58
chr9	32466352	T	A	ENST00000681750	ENSG00000288684
chr9	32466355	C	A	ENST00000379883	ENSG00000107201	DDX58	TRUE	TRUE
chr9	32466355	C	A	ENST00000681750	ENSG00000288684		TRUE	TRUE
chr9	32466358	T	A	ENST00000379883	ENSG00000107201	DDX58	TRUE	TRUE
chr9	32466358	T	A	ENST00000681750	ENSG00000288684		TRUE	TRUE
chr9	32466359	G	C	ENST00000379883	ENSG00000107201	DDX58	TRUE	TRUE
chr9	32466359	G	C	ENST00000681750	ENSG00000288684		TRUE	TRUE
chr9	32466359	G	T	ENST00000379883	ENSG00000107201	DDX58	TRUE	TRUE
chr9	32466359	G	T	ENST00000681750	ENSG00000288684		TRUE	TRUE
chr9	32466373	G	A	ENST00000379883	ENSG00000107201	DDX58	TRUE	TRUE
chr9	32466373	G	A	ENST00000681750	ENSG00000288684		TRUE	TRUE
chr9	32466376	C	A	ENST00000379883	ENSG00000107201	DDX58	TRUE	TRUE
chr9	32466376	C	A	ENST00000681750	ENSG00000288684		TRUE	TRUE
chr9	32466379	T	A	ENST00000379883	ENSG00000107201	DDX58	TRUE	TRUE
chr9	32466379	T	A	ENST00000681750	ENSG00000288684		TRUE	TRUE
chr9	32466382	C	A	ENST00000379883	ENSG00000107201	DDX58	TRUE	TRUE
chr9	32466382	C	A	ENST00000681750	ENSG00000288684		TRUE	TRUE
chr9	32466413	G	T	ENST00000379883	ENSG00000107201	DDX58	TRUE	TRUE
chr9	32466413	G	T	ENST00000681750	ENSG00000288684		TRUE	TRUE
chr9	32466418	T	A	ENST00000379883	ENSG00000107201	DDX58	TRUE	TRUE
chr9	32466418	T	A	ENST00000681750	ENSG00000288684		TRUE	TRUE
chr9	32466427	T	A	ENST00000379883	ENSG00000107201	DDX58	TRUE	TRUE
chr9	32466427	T	A	ENST00000681750	ENSG00000288684		TRUE	TRUE
chr9	32466433	T	A	ENST00000379883	ENSG00000107201	DDX58	TRUE	TRUE
chr9	32466433	T	A	ENST00000681750	ENSG00000288684		TRUE	TRUE
chr9	32466436	C	A	ENST00000379883	ENSG00000107201	DDX58	TRUE	TRUE
chr9	32466436	C	A	ENST00000681750	ENSG00000288684		TRUE	TRUE
chr9	32466439	T	A	ENST00000379883	ENSG00000107201	DDX58	TRUE	TRUE
chr9	32466439	T	A	ENST00000681750	ENSG00000288684		TRUE	TRUE
chr9	32466442	C	A	ENST00000379883	ENSG00000107201	DDX58	TRUE	FALSE
chr9	32466442	C	A	ENST00000681750	ENSG00000288684		TRUE	FALSE
chr9	32466442	C	G	ENST00000379883	ENSG00000107201	DDX58	TRUE	FALSE
chr9	32466442	C	G	ENST00000681750	ENSG00000288684		TRUE	FALSE
chr9	32466442	C	T	ENST00000379883	ENSG00000107201	DDX58	TRUE	FALSE
chr9	32466442	C	T	ENST00000681750	ENSG00000288684		TRUE	FALSE
chr9	32466443	T	A	ENST00000379883	ENSG00000107201	DDX58	TRUE	FALSE
chr9	32466443	T	A	ENST00000681750	ENSG00000288684		TRUE	FALSE
chr9	32466443	T	C	ENST00000379883	ENSG00000107201	DDX58	TRUE	FALSE
chr9	32466443	T	C	ENST00000681750	ENSG00000288684		TRUE	FALSE
chr9	32466443	T	G	ENST00000379883	ENSG00000107201	DDX58	TRUE	FALSE
chr9	32466443	T	G	ENST00000681750	ENSG00000288684		TRUE	FALSE
chr9	32467760	A	C	ENST00000379883	ENSG00000107201	DDX58	TRUE	FALSE
chr9	32467760	A	C	ENST00000681750	ENSG00000288684		TRUE	FALSE
chr9	32467760	A	G	ENST00000379883	ENSG00000107201	DDX58	TRUE	FALSE
chr9	32467760	A	G	ENST00000681750	ENSG00000288684		TRUE	FALSE
chr9	32467760	A	T	ENST00000379883	ENSG00000107201	DDX58	TRUE	FALSE
chr9	32467760	A	T	ENST00000681750	ENSG00000288684		TRUE	FALSE
chr9	32467761	C	A	ENST00000379883	ENSG00000107201	DDX58	TRUE	FALSE
chr9	32467761	C	A	ENST00000681750	ENSG00000288684		TRUE	FALSE
chr9	32467761	C	G	ENST00000379883	ENSG00000107201	DDX58	TRUE	FALSE
chr9	32467761	C	G	ENST00000681750	ENSG00000288684		TRUE	FALSE
chr9	32467761	C	T	ENST00000379883	ENSG00000107201	DDX58	TRUE	FALSE
chr9	32467761	C	T	ENST00000681750	ENSG00000288684		TRUE	FALSE
chr9	32467765	T	A	ENST00000379883	ENSG00000107201	DDX58	TRUE	TRUE
chr9	32467765	T	A	ENST00000681750	ENSG00000288684		TRUE	TRUE
chr9	32467771	G	A	ENST00000379883	ENSG00000107201	DDX58	TRUE	TRUE
chr9	32467771	G	A	ENST00000681750	ENSG00000288684		TRUE	TRUE
chr9	32467780	T	A	ENST00000379883	ENSG00000107201	DDX58	TRUE	TRUE
chr9	32467780	T	A	ENST00000681750	ENSG00000288684		TRUE	TRUE
chr9	32467796	A	C	ENST00000379883	ENSG00000107201	DDX58	TRUE	TRUE
chr9	32467796	A	C	ENST00000681750	ENSG00000288684		TRUE	TRUE
chr9	32467796	A	T	ENST00000379883	ENSG00000107201	DDX58	TRUE	TRUE
chr9	32467796	A	T	ENST00000681750	ENSG00000288684		TRUE	TRUE
chr9	32467801	C	A	ENST00000379883	ENSG00000107201	DDX58	TRUE	TRUE
chr9	32467801	C	A	ENST00000681750	ENSG00000288684		TRUE	TRUE
chr9	32467802	A	C	ENST00000379883	ENSG00000107201	DDX58	TRUE	TRUE
chr9	32467802	A	C	ENST00000681750	ENSG00000288684		TRUE	TRUE
chr9	32467802	A	T	ENST00000379883	ENSG00000107201	DDX58	TRUE	TRUE
chr9	32467802	A	T	ENST00000681750	ENSG00000288684		TRUE	TRUE
chr9	32467820	G	T	ENST00000379883	ENSG00000107201	DDX58	TRUE	TRUE
chr9	32467820	G	T	ENST00000681750	ENSG00000288684		TRUE	TRUE
chr9	32467825	G	A	ENST00000379883	ENSG00000107201	DDX58	TRUE	TRUE
chr9	32467825	G	A	ENST00000681750	ENSG00000288684		TRUE	TRUE
chr9	32467843	C	A	ENST00000379883	ENSG00000107201	DDX58	TRUE	TRUE
chr9	32467843	C	A	ENST00000681750	ENSG00000288684		TRUE	TRUE
chr9	32467854	G	C	ENST00000379883	ENSG00000107201	DDX58	TRUE	TRUE
chr9	32467854	G	C	ENST00000681750	ENSG00000288684		TRUE	TRUE
chr9	32467854	G	T	ENST00000379883	ENSG00000107201	DDX58	TRUE	TRUE
chr9	32467854	G	T	ENST00000681750	ENSG00000288684		TRUE	TRUE
chr9	32467882	C	A	ENST00000379883	ENSG00000107201	DDX58	TRUE	TRUE
chr9	32467882	C	A	ENST00000681750	ENSG00000288684		TRUE	TRUE
chr9	32467891	T	A	ENST00000379883	ENSG00000107201	DDX58	TRUE	TRUE
chr9	32467891	T	A	ENST00000681750	ENSG00000288684		TRUE	TRUE
chr9	32467902	A	T	ENST00000379883	ENSG00000107201	DDX58	TRUE	TRUE
chr9	32467902	A	T	ENST00000681750	ENSG00000288684		TRUE	TRUE
chr9	32467907	A	T	ENST00000379883	ENSG00000107201	DDX58	TRUE	TRUE
chr9	32467907	A	T	ENST00000681750	ENSG00000288684		TRUE	TRUE
chr9	32467912	T	A	ENST00000379883	ENSG00000107201	DDX58	TRUE	TRUE
chr9	32467912	T	A	ENST00000681750	ENSG00000288684		TRUE	TRUE
chr9	32467915	G	A	ENST00000379883	ENSG00000107201	DDX58	TRUE	TRUE
chr9	32467915	G	A	ENST00000681750	ENSG00000288684		TRUE	TRUE
chr9	32467933	C	A	ENST00000379883	ENSG00000107201	DDX58	TRUE	FALSE
chr9	32467933	C	A	ENST00000681750	ENSG00000288684		TRUE	FALSE
chr9	32467933	C	G	ENST00000379883	ENSG00000107201	DDX58	TRUE	FALSE
chr9	32467933	C	G	ENST00000681750	ENSG00000288684		TRUE	FALSE
chr9	32467933	C	T	ENST00000379883	ENSG00000107201	DDX58	TRUE	FALSE
chr9	32467933	C	T	ENST00000681750	ENSG00000288684		TRUE	FALSE
chr9	32467934	T	A	ENST00000379883	ENSG00000107201	DDX58	TRUE	FALSE
chr9	32467934	T	A	ENST00000681750	ENSG00000288684		TRUE	FALSE
chr9	32467934	T	C	ENST00000379883	ENSG00000107201	DDX58	TRUE	FALSE
chr9	32467934	T	C	ENST00000681750	ENSG00000288684		TRUE	FALSE
chr9	32467934	T	G	ENST00000379883	ENSG00000107201	DDX58	TRUE	FALSE
chr9	32467934	T	G	ENST00000681750	ENSG00000288684		TRUE	FALSE
chr9	32472973	A	C	ENST00000379883	ENSG00000107201	DDX58	TRUE	FALSE
chr9	32472973	A	C	ENST00000681750	ENSG00000288684		TRUE	FALSE
chr9	32472973	A	G	ENST00000379883	ENSG00000107201	DDX58	TRUE	FALSE
chr9	32472973	A	G	ENST00000681750	ENSG00000288684		TRUE	FALSE
chr9	32472973	A	T	ENST00000379883	ENSG00000107201	DDX58	TRUE	FALSE
chr9	32472973	A	T	ENST00000681750	ENSG00000288684		TRUE	FALSE
chr9	32472974	C	A	ENST00000379883	ENSG00000107201	DDX58	TRUE	FALSE
chr9	32472974	C	A	ENST00000681750	ENSG00000288684		TRUE	FALSE
chr9	32472974	C	G	ENST00000379883	ENSG00000107201	DDX58	TRUE	FALSE
chr9	32472974	C	G	ENST00000681750	ENSG00000288684		TRUE	FALSE
chr9	32472974	C	T	ENST00000379883	ENSG00000107201	DDX58	TRUE	FALSE
chr9	32472974	C	T	ENST00000681750	ENSG00000288684		TRUE	FALSE
chr9	32472975	C	A	ENST00000379883	ENSG00000107201	DDX58	TRUE	TRUE
chr9	32472975	C	A	ENST00000681750	ENSG00000288684		TRUE	TRUE
chr9	32472984	G	A	ENST00000379883	ENSG00000107201	DDX58	TRUE	TRUE
chr9	32472984	G	A	ENST00000681750	ENSG00000288684		TRUE	TRUE
chr9	32472993	T	A	ENST00000379883	ENSG00000107201	DDX58	TRUE	TRUE
chr9	32472993	T	A	ENST00000681750	ENSG00000288684		TRUE	TRUE
chr9	32473002	C	A	ENST00000379883	ENSG00000107201	DDX58	TRUE	TRUE
chr9	32473002	C	A	ENST00000681750	ENSG00000288684		TRUE	TRUE
chr9	32473007	A	T	ENST00000379883	ENSG00000107201	DDX58	TRUE	TRUE
chr9	32473007	A	T	ENST00000681750	ENSG00000288684		TRUE	TRUE
chr9	32473020	T	A	ENST00000379883	ENSG00000107201	DDX58	TRUE	TRUE
chr9	32473020	T	A	ENST00000681750	ENSG00000288684		TRUE	TRUE
chr9	32473035	T	A	ENST00000379883	ENSG00000107201	DDX58	TRUE	TRUE
chr9	32473035	T	A	ENST00000681750	ENSG00000288684		TRUE	TRUE
chr9	32473044	C	A	ENST00000379883	ENSG00000107201	DDX58	TRUE	TRUE
chr9	32473044	C	A	ENST00000681750	ENSG00000288684		TRUE	TRUE
chr9	32473047	C	A	ENST00000379883	ENSG00000107201	DDX58	TRUE	TRUE
chr9	32473047	C	A	ENST00000681750	ENSG00000288684		TRUE	TRUE
chr9	32473051	C	T	ENST00000379883	ENSG00000107201	DDX58	TRUE	TRUE
chr9	32473051	C	T	ENST00000681750	ENSG00000288684		TRUE	TRUE
chr9	32473052	C	T	ENST00000379883	ENSG00000107201	DDX58	TRUE	TRUE
chr9	32473052	C	T	ENST00000681750	ENSG00000288684		TRUE	TRUE
chr9	32473059	T	A	ENST00000379883	ENSG00000107201	DDX58	TRUE	TRUE
chr9	32473059	T	A	ENST00000681750	ENSG00000288684		TRUE	TRUE
chr9	32473061	A	C	ENST00000379883	ENSG00000107201	DDX58	TRUE	TRUE
chr9	32473061	A	C	ENST00000681750	ENSG00000288684		TRUE	TRUE
chr9	32473061	A	T	ENST00000379883	ENSG00000107201	DDX58
chr9	32473061	A	T	ENST00000681750	ENSG00000288684
chr9	32473066	C	A	ENST00000379883	ENSG00000107201	DDX58	TRUE	FALSE
chr9	32473066	C	A	ENST00000681750	ENSG00000288684		TRUE	FALSE
chr9	32473066	C	G	ENST00000379883	ENSG00000107201	DDX58	TRUE	FALSE
chr9	32473066	C	G	ENST00000681750	ENSG00000288684		TRUE	FALSE
chr9	32473066	C	T	ENST00000379883	ENSG00000107201	DDX58	TRUE	FALSE
chr9	32473066	C	T	ENST00000681750	ENSG00000288684		TRUE	FALSE
chr9	32473067	T	A	ENST00000379883	ENSG00000107201	DDX58	TRUE	FALSE
chr9	32473067	T	A	ENST00000681750	ENSG00000288684		TRUE	FALSE
chr9	32473067	T	C	ENST00000379883	ENSG00000107201	DDX58	TRUE	FALSE
chr9	32473067	T	C	ENST00000681750	ENSG00000288684		TRUE	FALSE
chr9	32473067	T	G	ENST00000379883	ENSG00000107201	DDX58	TRUE	FALSE
chr9	32473067	T	G	ENST00000681750	ENSG00000288684		TRUE	FALSE
chr9	32476981	A	C	ENST00000379883	ENSG00000107201	DDX58	TRUE	FALSE
chr9	32476981	A	C	ENST00000681750	ENSG00000288684		TRUE	FALSE
chr9	32476981	A	G	ENST00000379883	ENSG00000107201	DDX58	TRUE	FALSE
chr9	32476981	A	G	ENST00000681750	ENSG00000288684		TRUE	FALSE
chr9	32476981	A	T	ENST00000379883	ENSG00000107201	DDX58	TRUE	FALSE
chr9	32476981	A	T	ENST00000681750	ENSG00000288684		TRUE	FALSE
chr9	32476982	C	A	ENST00000379883	ENSG00000107201	DDX58	TRUE	FALSE
chr9	32476982	C	A	ENST00000681750	ENSG00000288684		TRUE	FALSE
chr9	32476982	C	G	ENST00000379883	ENSG00000107201	DDX58	TRUE	FALSE
chr9	32476982	C	G	ENST00000681750	ENSG00000288684		TRUE	FALSE
chr9	32476982	C	T	ENST00000379883	ENSG00000107201	DDX58	TRUE	FALSE
chr9	32476982	C	T	ENST00000681750	ENSG00000288684		TRUE	FALSE
chr9	32476997	T	A	ENST00000379883	ENSG00000107201	DDX58	TRUE	TRUE
chr9	32476997	T	A	ENST00000681750	ENSG00000288684		TRUE	TRUE
chr9	32477003	T	A	ENST00000379883	ENSG00000107201	DDX58	TRUE	TRUE
chr9	32477003	T	A	ENST00000681750	ENSG00000288684		TRUE	TRUE
chr9	32477027	C	A	ENST00000379883	ENSG00000107201	DDX58	TRUE	TRUE
chr9	32477027	C	A	ENST00000681750	ENSG00000288684		TRUE	TRUE
chr9	32477035	A	C	ENST00000379883	ENSG00000107201	DDX58	TRUE	TRUE
chr9	32477035	A	C	ENST00000681750	ENSG00000288684		TRUE	TRUE
chr9	32477035	A	T	ENST00000379883	ENSG00000107201	DDX58	TRUE	TRUE
chr9	32477035	A	T	ENST00000681750	ENSG00000288684		TRUE	TRUE
chr9	32477040	G	C	ENST00000379883	ENSG00000107201	DDX58	TRUE	TRUE
chr9	32477040	G	C	ENST00000681750	ENSG00000288684		TRUE	TRUE
chr9	32477040	G	T	ENST00000379883	ENSG00000107201	DDX58	TRUE	TRUE
chr9	32477040	G	T	ENST00000681750	ENSG00000288684		TRUE	TRUE
chr9	32477045	C	A	ENST00000379883	ENSG00000107201	DDX58	TRUE	TRUE
chr9	32477045	C	A	ENST00000681750	ENSG00000288684		TRUE	TRUE
chr9	32477048	C	A	ENST00000379883	ENSG00000107201	DDX58	TRUE	TRUE
chr9	32477048	C	A	ENST00000681750	ENSG00000288684		TRUE	TRUE
chr9	32477051	G	A	ENST00000379883	ENSG00000107201	DDX58	TRUE	TRUE
chr9	32477051	G	A	ENST00000681750	ENSG00000288684		TRUE	TRUE
chr9	32477053	A	C	ENST00000379883	ENSG00000107201	DDX58	TRUE	TRUE
chr9	32477053	A	C	ENST00000681750	ENSG00000288684		TRUE	TRUE
chr9	32477053	A	T	ENST00000379883	ENSG00000107201	DDX58	TRUE	TRUE
chr9	32477053	A	T	ENST00000681750	ENSG00000288684		TRUE	TRUE
chr9	32477061	G	T	ENST00000379883	ENSG00000107201	DDX58	TRUE	TRUE
chr9	32477061	G	T	ENST00000681750	ENSG00000288684		TRUE	TRUE
chr9	32477072	C	A	ENST00000379883	ENSG00000107201	DDX58	TRUE	TRUE
chr9	32477072	C	A	ENST00000681750	ENSG00000288684		TRUE	TRUE
chr9	32477078	T	A	ENST00000379883	ENSG00000107201	DDX58	TRUE	TRUE
chr9	32477078	T	A	ENST00000681750	ENSG00000288684		TRUE	TRUE
chr9	32477087	C	A	ENST00000379883	ENSG00000107201	DDX58	TRUE	TRUE
chr9	32477087	C	A	ENST00000681750	ENSG00000288684		TRUE	TRUE
chr9	32477114	C	A	ENST00000379883	ENSG00000107201	DDX58	TRUE	TRUE
chr9	32477114	C	A	ENST00000681750	ENSG00000288684		TRUE	TRUE
chr9	32477120	C	A	ENST00000379883	ENSG00000107201	DDX58	TRUE	TRUE
chr9	32477120	C	A	ENST00000681750	ENSG00000288684		TRUE	TRUE
chr9	32477123	G	A	ENST00000379883	ENSG00000107201	DDX58	TRUE	TRUE
chr9	32477123	G	A	ENST00000681750	ENSG00000288684		TRUE	TRUE
chr9	32477129	T	A	ENST00000379883	ENSG00000107201	DDX58	TRUE	TRUE
chr9	32477129	T	A	ENST00000681750	ENSG00000288684		TRUE	TRUE
chr9	32477132	C	A	ENST00000379883	ENSG00000107201	DDX58	TRUE	FALSE
chr9	32477132	C	A	ENST00000681750	ENSG00000288684		TRUE	FALSE
chr9	32477132	C	G	ENST00000379883	ENSG00000107201	DDX58	TRUE	FALSE
chr9	32477132	C	G	ENST00000681750	ENSG00000288684		TRUE	FALSE
chr9	32477132	C	T	ENST00000379883	ENSG00000107201	DDX58	TRUE	FALSE
chr9	32477132	C	T	ENST00000681750	ENSG00000288684		TRUE	FALSE
chr9	32477133	T	A	ENST00000379883	ENSG00000107201	DDX58	TRUE	FALSE
chr9	32477133	T	A	ENST00000681750	ENSG00000288684		TRUE	FALSE
chr9	32477133	T	C	ENST00000379883	ENSG00000107201	DDX58	TRUE	FALSE
chr9	32477133	T	C	ENST00000681750	ENSG00000288684		TRUE	FALSE
chr9	32477133	T	G	ENST00000379883	ENSG00000107201	DDX58	TRUE	FALSE
chr9	32477133	T	G	ENST00000681750	ENSG00000288684		TRUE	FALSE
chr9	32480217	A	C	ENST00000379883	ENSG00000107201	DDX58	TRUE	FALSE
chr9	32480217	A	C	ENST00000681750	ENSG00000288684		TRUE	FALSE
chr9	32480217	A	G	ENST00000379883	ENSG00000107201	DDX58	FALSE	FALSE
chr9	32480217	A	G	ENST00000681750	ENSG00000288684		FALSE	FALSE
chr9	32480217	A	T	ENST00000379883	ENSG00000107201	DDX58	TRUE	FALSE
chr9	32480217	A	T	ENST00000681750	ENSG00000288684		TRUE	FALSE
chr9	32480218	C	A	ENST00000379883	ENSG00000107201	DDX58	TRUE	FALSE
chr9	32480218	C	A	ENST00000681750	ENSG00000288684		TRUE	FALSE
chr9	32480218	C	G	ENST00000379883	ENSG00000107201	DDX58	TRUE	FALSE
chr9	32480218	C	G	ENST00000681750	ENSG00000288684		TRUE	FALSE
chr9	32480218	C	T	ENST00000379883	ENSG00000107201	DDX58	TRUE	FALSE
chr9	32480218	C	T	ENST00000681750	ENSG00000288684		TRUE	FALSE
chr9	32480219	C	A	ENST00000379883	ENSG00000107201	DDX58	TRUE	TRUE
chr9	32480219	C	A	ENST00000681750	ENSG00000288684		TRUE	TRUE
chr9	32480222	C	A	ENST00000379883	ENSG00000107201	DDX58	TRUE	TRUE
chr9	32480222	C	A	ENST00000681750	ENSG00000288684		TRUE	TRUE
chr9	32480228	T	A	ENST00000379883	ENSG00000107201	DDX58	TRUE	TRUE
chr9	32480228	T	A	ENST00000681750	ENSG00000288684		TRUE	TRUE
chr9	32480231	G	A	ENST00000379883	ENSG00000107201	DDX58	TRUE	TRUE
chr9	32480231	G	A	ENST00000681750	ENSG00000288684		TRUE	TRUE
chr9	32480243	G	A	ENST00000379883	ENSG00000107201	DDX58	TRUE	TRUE
chr9	32480243	G	A	ENST00000681750	ENSG00000288684		TRUE	TRUE
chr9	32480246	C	A	ENST00000379883	ENSG00000107201	DDX58	TRUE	TRUE
chr9	32480246	C	A	ENST00000681750	ENSG00000288684		TRUE	TRUE
chr9	32480252	C	A	ENST00000379883	ENSG00000107201	DDX58	TRUE	TRUE
chr9	32480252	C	A	ENST00000681750	ENSG00000288684		TRUE	TRUE
chr9	32480261	C	A	ENST00000379883	ENSG00000107201	DDX58	TRUE	TRUE
chr9	32480261	C	A	ENST00000681750	ENSG00000288684		TRUE	TRUE
chr9	32480270	G	A	ENST00000379883	ENSG00000107201	DDX58	TRUE	TRUE
chr9	32480270	G	A	ENST00000681750	ENSG00000288684		TRUE	TRUE
chr9	32480291	T	A	ENST00000379883	ENSG00000107201	DDX58	TRUE	TRUE
chr9	32480291	T	A	ENST00000681750	ENSG00000288684		TRUE	TRUE
chr9	32480293	A	T	ENST00000379883	ENSG00000107201	DDX58	TRUE	TRUE
chr9	32480293	A	T	ENST00000681750	ENSG00000288684		TRUE	TRUE
chr9	32480295	G	C	ENST00000379883	ENSG00000107201	DDX58	TRUE	TRUE
chr9	32480295	G	C	ENST00000681750	ENSG00000288684		TRUE	TRUE
chr9	32480295	G	T	ENST00000379883	ENSG00000107201	DDX58	TRUE	TRUE
chr9	32480295	G	T	ENST00000681750	ENSG00000288684		TRUE	TRUE
chr9	32480312	T	A	ENST00000379883	ENSG00000107201	DDX58	TRUE	TRUE
chr9	32480312	T	A	ENST00000681750	ENSG00000288684		TRUE	TRUE
chr9	32480318	G	A	ENST00000379883	ENSG00000107201	DDX58	TRUE	TRUE
chr9	32480318	G	A	ENST00000681750	ENSG00000288684		TRUE	TRUE
chr9	32480327	C	A	ENST00000379883	ENSG00000107201	DDX58	TRUE	TRUE
chr9	32480327	C	A	ENST00000681750	ENSG00000288684		TRUE	TRUE
chr9	32480349	A	C	ENST00000379883	ENSG00000107201	DDX58	TRUE	TRUE
chr9	32480349	A	C	ENST00000681750	ENSG00000288684		TRUE	TRUE
chr9	32480349	A	T	ENST00000379883	ENSG00000107201	DDX58	TRUE	TRUE
chr9	32480349	A	T	ENST00000681750	ENSG00000288684		TRUE	TRUE
chr9	32480354	T	A	ENST00000379883	ENSG00000107201	DDX58	TRUE	TRUE
chr9	32480354	T	A	ENST00000681750	ENSG00000288684		TRUE	TRUE
chr9	32480355	C	A	ENST00000379883	ENSG00000107201	DDX58	TRUE	FALSE
chr9	32480355	C	A	ENST00000681750	ENSG00000288684		TRUE	FALSE
chr9	32480355	C	G	ENST00000379883	ENSG00000107201	DDX58	TRUE	FALSE
chr9	32480355	C	G	ENST00000681750	ENSG00000288684		TRUE	FALSE
chr9	32480355	C	T	ENST00000379883	ENSG00000107201	DDX58	TRUE	FALSE
chr9	32480355	C	T	ENST00000681750	ENSG00000288684		TRUE	FALSE
chr9	32480356	T	A	ENST00000379883	ENSG00000107201	DDX58	TRUE	FALSE
chr9	32480356	T	A	ENST00000681750	ENSG00000288684		TRUE	FALSE
chr9	32480356	T	C	ENST00000379883	ENSG00000107201	DDX58	TRUE	FALSE
chr9	32480356	T	C	ENST00000681750	ENSG00000288684		TRUE	FALSE
chr9	32480356	T	G	ENST00000379883	ENSG00000107201	DDX58	TRUE	FALSE
chr9	32480356	T	G	ENST00000681750	ENSG00000288684		TRUE	FALSE
chr9	32481338	A	C	ENST00000379883	ENSG00000107201	DDX58	FALSE	FALSE
chr9	32481338	A	C	ENST00000681750	ENSG00000288684		FALSE	FALSE
chr9	32481338	A	G	ENST00000379883	ENSG00000107201	DDX58	FALSE	FALSE
chr9	32481338	A	G	ENST00000681750	ENSG00000288684		FALSE	FALSE
chr9	32481338	A	T	ENST00000379883	ENSG00000107201	DDX58	FALSE	FALSE
chr9	32481338	A	T	ENST00000681750	ENSG00000288684		FALSE	FALSE
chr9	32481339	C	A	ENST00000379883	ENSG00000107201	DDX58	FALSE	FALSE
chr9	32481339	C	A	ENST00000681750	ENSG00000288684		FALSE	FALSE
chr9	32481339	C	G	ENST00000379883	ENSG00000107201	DDX58	FALSE	FALSE
chr9	32481339	C	G	ENST00000681750	ENSG00000288684		FALSE	FALSE
chr9	32481339	C	T	ENST00000379883	ENSG00000107201	DDX58	FALSE	FALSE
chr9	32481339	C	T	ENST00000681750	ENSG00000288684		FALSE	FALSE
chr9	32481344	A	T	ENST00000379883	ENSG00000107201	DDX58	TRUE	TRUE
chr9	32481344	A	T	ENST00000681750	ENSG00000288684		TRUE	TRUE
chr9	32481350	G	C	ENST00000379883	ENSG00000107201	DDX58	TRUE	TRUE
chr9	32481350	G	C	ENST00000681750	ENSG00000288684		TRUE	TRUE
chr9	32481350	G	T	ENST00000379883	ENSG00000107201	DDX58	TRUE	TRUE
chr9	32481350	G	T	ENST00000681750	ENSG00000288684		TRUE	TRUE
chr9	32481355	G	C	ENST00000379883	ENSG00000107201	DDX58	TRUE	TRUE
chr9	32481355	G	C	ENST00000681750	ENSG00000288684		TRUE	TRUE
chr9	32481355	G	T	ENST00000379883	ENSG00000107201	DDX58	TRUE	TRUE
chr9	32481355	G	T	ENST00000681750	ENSG00000288684		TRUE	TRUE
chr9	32481359	A	C	ENST00000379883	ENSG00000107201	DDX58	TRUE	TRUE
chr9	32481359	A	C	ENST00000681750	ENSG00000288684		TRUE	TRUE
chr9	32481359	A	T	ENST00000379883	ENSG00000107201	DDX58	TRUE	TRUE
chr9	32481359	A	T	ENST00000681750	ENSG00000288684		TRUE	TRUE
chr9	32481372	T	A	ENST00000379883	ENSG00000107201	DDX58	TRUE	TRUE
chr9	32481372	T	A	ENST00000681750	ENSG00000288684		TRUE	TRUE
chr9	32481373	A	T	ENST00000379883	ENSG00000107201	DDX58	TRUE	TRUE
chr9	32481373	A	T	ENST00000681750	ENSG00000288684		TRUE	TRUE
chr9	32481387	C	A	ENST00000379883	ENSG00000107201	DDX58	TRUE	TRUE
chr9	32481387	C	A	ENST00000681750	ENSG00000288684		TRUE	TRUE
chr9	32481390	C	A	ENST00000379883	ENSG00000107201	DDX58	TRUE	TRUE
chr9	32481390	C	A	ENST00000681750	ENSG00000288684		TRUE	TRUE
chr9	32481396	T	A	ENST00000379883	ENSG00000107201	DDX58	TRUE	TRUE
chr9	32481396	T	A	ENST00000681750	ENSG00000288684		TRUE	TRUE
chr9	32481408	G	A	ENST00000379883	ENSG00000107201	DDX58
chr9	32481408	G	A	ENST00000681750	ENSG00000288684
chr9	32481418	G	T	ENST00000379883	ENSG00000107201	DDX58
chr9	32481418	G	T	ENST00000681750	ENSG00000288684
chr9	32481426	T	A	ENST00000379883	ENSG00000107201	DDX58
chr9	32481426	T	A	ENST00000681750	ENSG00000288684
chr9	32481429	G	A	ENST00000379883	ENSG00000107201	DDX58
chr9	32481429	G	A	ENST00000681750	ENSG00000288684
chr9	32481442	C	T	ENST00000379883	ENSG00000107201	DDX58
chr9	32481442	C	T	ENST00000681750	ENSG00000288684
chr9	32481443	C	T	ENST00000379883	ENSG00000107201	DDX58
chr9	32481443	C	T	ENST00000681750	ENSG00000288684
chr9	32481447	G	A	ENST00000379883	ENSG00000107201	DDX58
chr9	32481447	G	A	ENST00000681750	ENSG00000288684
chr9	32481450	C	A	ENST00000379883	ENSG00000107201	DDX58
chr9	32481450	C	A	ENST00000681750	ENSG00000288684
chr9	32481451	A	C	ENST00000379883	ENSG00000107201	DDX58
chr9	32481451	A	C	ENST00000681750	ENSG00000288684
chr9	32481451	A	T	ENST00000379883	ENSG00000107201	DDX58
chr9	32481451	A	T	ENST00000681750	ENSG00000288684
chr9	32481456	T	A	ENST00000379883	ENSG00000107201	DDX58
chr9	32481456	T	A	ENST00000681750	ENSG00000288684
chr9	32481459	G	A	ENST00000379883	ENSG00000107201	DDX58
chr9	32481459	G	A	ENST00000681750	ENSG00000288684
chr9	32481465	C	A	ENST00000379883	ENSG00000107201	DDX58
chr9	32481465	C	A	ENST00000681750	ENSG00000288684
chr9	32481471	C	A	ENST00000379883	ENSG00000107201	DDX58
chr9	32481471	C	A	ENST00000681750	ENSG00000288684
chr9	32481480	G	A	ENST00000379883	ENSG00000107201	DDX58
chr9	32481480	G	A	ENST00000681750	ENSG00000288684
chr9	32481486	G	A	ENST00000379883	ENSG00000107201	DDX58
chr9	32481486	G	A	ENST00000681750	ENSG00000288684
chr9	32481491	A	C	ENST00000379883	ENSG00000107201	DDX58
chr9	32481491	A	C	ENST00000681750	ENSG00000288684
chr9	32481491	A	T	ENST00000379883	ENSG00000107201	DDX58
chr9	32481491	A	T	ENST00000681750	ENSG00000288684
chr9	32481498	C	A	ENST00000379883	ENSG00000107201	DDX58	TRUE	FALSE
chr9	32481498	C	A	ENST00000681750	ENSG00000288684		TRUE	FALSE
chr9	32481498	C	G	ENST00000379883	ENSG00000107201	DDX58	TRUE	FALSE
chr9	32481498	C	G	ENST00000681750	ENSG00000288684		TRUE	FALSE
chr9	32481498	C	T	ENST00000379883	ENSG00000107201	DDX58	TRUE	FALSE
chr9	32481498	C	T	ENST00000681750	ENSG00000288684		TRUE	FALSE
chr9	32481499	T	A	ENST00000379883	ENSG00000107201	DDX58	TRUE	FALSE
chr9	32481499	T	A	ENST00000681750	ENSG00000288684		TRUE	FALSE
chr9	32481499	T	C	ENST00000379883	ENSG00000107201	DDX58	TRUE	FALSE
chr9	32481499	T	C	ENST00000681750	ENSG00000288684		TRUE	FALSE
chr9	32481499	T	G	ENST00000379883	ENSG00000107201	DDX58	TRUE	FALSE
chr9	32481499	T	G	ENST00000681750	ENSG00000288684		TRUE	FALSE
chr9	32485173	A	C	ENST00000379883	ENSG00000107201	DDX58	TRUE	FALSE
chr9	32485173	A	C	ENST00000681750	ENSG00000288684		TRUE	FALSE
chr9	32485173	A	G	ENST00000379883	ENSG00000107201	DDX58	TRUE	FALSE
chr9	32485173	A	G	ENST00000681750	ENSG00000288684		TRUE	FALSE
chr9	32485173	A	T	ENST00000379883	ENSG00000107201	DDX58	TRUE	FALSE
chr9	32485173	A	T	ENST00000681750	ENSG00000288684		TRUE	FALSE
chr9	32485174	C	A	ENST00000379883	ENSG00000107201	DDX58	TRUE	FALSE
chr9	32485174	C	A	ENST00000681750	ENSG00000288684		TRUE	FALSE
chr9	32485174	C	G	ENST00000379883	ENSG00000107201	DDX58	TRUE	FALSE
chr9	32485174	C	G	ENST00000681750	ENSG00000288684		TRUE	FALSE
chr9	32485174	C	T	ENST00000379883	ENSG00000107201	DDX58	TRUE	FALSE
chr9	32485174	C	T	ENST00000681750	ENSG00000288684		TRUE	FALSE
chr9	32485175	C	A	ENST00000379883	ENSG00000107201	DDX58	TRUE	TRUE
chr9	32485175	C	A	ENST00000681750	ENSG00000288684		TRUE	TRUE
chr9	32485184	T	A	ENST00000379883	ENSG00000107201	DDX58	TRUE	TRUE
chr9	32485184	T	A	ENST00000681750	ENSG00000288684		TRUE	TRUE
chr9	32485185	G	T	ENST00000379883	ENSG00000107201	DDX58	TRUE	TRUE
chr9	32485185	G	T	ENST00000681750	ENSG00000288684		TRUE	TRUE
chr9	32485193	T	A	ENST00000379883	ENSG00000107201	DDX58	TRUE	TRUE
chr9	32485193	T	A	ENST00000681750	ENSG00000288684		TRUE	TRUE
chr9	32485196	T	A	ENST00000379883	ENSG00000107201	DDX58	TRUE	TRUE
chr9	32485196	T	A	ENST00000681750	ENSG00000288684		TRUE	TRUE
chr9	32485208	C	A	ENST00000379883	ENSG00000107201	DDX58	TRUE	TRUE
chr9	32485208	C	A	ENST00000681750	ENSG00000288684		TRUE	TRUE
chr9	32485226	G	A	ENST00000379883	ENSG00000107201	DDX58	TRUE	TRUE
chr9	32485226	G	A	ENST00000681750	ENSG00000288684		TRUE	TRUE
chr9	32485236	G	C	ENST00000379883	ENSG00000107201	DDX58	TRUE	TRUE
chr9	32485236	G	C	ENST00000681750	ENSG00000288684		TRUE	TRUE
chr9	32485236	G	T	ENST00000379883	ENSG00000107201	DDX58	TRUE	TRUE
chr9	32485236	G	T	ENST00000681750	ENSG00000288684		TRUE	TRUE
chr9	32485241	T	A	ENST00000379883	ENSG00000107201	DDX58	TRUE	TRUE
chr9	32485241	T	A	ENST00000681750	ENSG00000288684		TRUE	TRUE
chr9	32485247	T	A	ENST00000379883	ENSG00000107201	DDX58	TRUE	TRUE
chr9	32485247	T	A	ENST00000681750	ENSG00000288684		TRUE	TRUE
chr9	32485261	G	C	ENST00000379883	ENSG00000107201	DDX58	TRUE	TRUE
chr9	32485261	G	C	ENST00000681750	ENSG00000288684		TRUE	TRUE
chr9	32485261	G	T	ENST00000379883	ENSG00000107201	DDX58	TRUE	TRUE
chr9	32485261	G	T	ENST00000681750	ENSG00000288684		TRUE	TRUE
chr9	32485265	C	A	ENST00000379883	ENSG00000107201	DDX58	TRUE	TRUE
chr9	32485265	C	A	ENST00000681750	ENSG00000288684		TRUE	TRUE
chr9	32485271	T	A	ENST00000379883	ENSG00000107201	DDX58	TRUE	TRUE
chr9	32485271	T	A	ENST00000681750	ENSG00000288684		TRUE	TRUE
chr9	32485280	C	A	ENST00000379883	ENSG00000107201	DDX58	TRUE	FALSE
chr9	32485280	C	A	ENST00000681750	ENSG00000288684		TRUE	FALSE
chr9	32485280	C	G	ENST00000379883	ENSG00000107201	DDX58	TRUE	FALSE
chr9	32485280	C	G	ENST00000681750	ENSG00000288684		TRUE	FALSE
chr9	32485280	C	T	ENST00000379883	ENSG00000107201	DDX58	TRUE	FALSE
chr9	32485280	C	T	ENST00000681750	ENSG00000288684		TRUE	FALSE
chr9	32485281	T	A	ENST00000379883	ENSG00000107201	DDX58	TRUE	FALSE
chr9	32485281	T	A	ENST00000681750	ENSG00000288684		TRUE	FALSE
chr9	32485281	T	C	ENST00000379883	ENSG00000107201	DDX58	TRUE	FALSE
chr9	32485281	T	C	ENST00000681750	ENSG00000288684		TRUE	FALSE
chr9	32485281	T	G	ENST00000379883	ENSG00000107201	DDX58	TRUE	FALSE
chr9	32485281	T	G	ENST00000681750	ENSG00000288684		TRUE	FALSE
chr9	32487469	A	C	ENST00000379883	ENSG00000107201	DDX58	TRUE	FALSE
chr9	32487469	A	C	ENST00000681750	ENSG00000288684		TRUE	FALSE
chr9	32487469	A	G	ENST00000379883	ENSG00000107201	DDX58	TRUE	FALSE
chr9	32487469	A	G	ENST00000681750	ENSG00000288684		TRUE	FALSE
chr9	32487469	A	T	ENST00000379883	ENSG00000107201	DDX58	TRUE	FALSE
chr9	32487469	A	T	ENST00000681750	ENSG00000288684		TRUE	FALSE
chr9	32487470	C	A	ENST00000379883	ENSG00000107201	DDX58	TRUE	FALSE
chr9	32487470	C	A	ENST00000681750	ENSG00000288684		TRUE	FALSE
chr9	32487470	C	G	ENST00000379883	ENSG00000107201	DDX58	TRUE	FALSE
chr9	32487470	C	G	ENST00000681750	ENSG00000288684		TRUE	FALSE
chr9	32487470	C	T	ENST00000379883	ENSG00000107201	DDX58	TRUE	FALSE
chr9	32487470	C	T	ENST00000681750	ENSG00000288684		TRUE	FALSE
chr9	32487474	T	A	ENST00000379883	ENSG00000107201	DDX58	TRUE	TRUE
chr9	32487474	T	A	ENST00000681750	ENSG00000288684		TRUE	TRUE
chr9	32487477	G	A	ENST00000379883	ENSG00000107201	DDX58	TRUE	TRUE
chr9	32487477	G	A	ENST00000681750	ENSG00000288684		TRUE	TRUE
chr9	32487483	T	A	ENST00000379883	ENSG00000107201	DDX58	TRUE	TRUE
chr9	32487483	T	A	ENST00000681750	ENSG00000288684		TRUE	TRUE
chr9	32487484	A	C	ENST00000379883	ENSG00000107201	DDX58	TRUE	TRUE
chr9	32487484	A	C	ENST00000681750	ENSG00000288684		TRUE	TRUE
chr9	32487484	A	T	ENST00000379883	ENSG00000107201	DDX58	TRUE	TRUE
chr9	32487484	A	T	ENST00000681750	ENSG00000288684		TRUE	TRUE
chr9	32487495	G	A	ENST00000379883	ENSG00000107201	DDX58	TRUE	TRUE
chr9	32487495	G	A	ENST00000681750	ENSG00000288684		TRUE	TRUE
chr9	32487498	C	A	ENST00000379883	ENSG00000107201	DDX58	TRUE	TRUE
chr9	32487498	C	A	ENST00000681750	ENSG00000288684		TRUE	TRUE
chr9	32487504	C	A	ENST00000379883	ENSG00000107201	DDX58	TRUE	TRUE
chr9	32487504	C	A	ENST00000681750	ENSG00000288684		TRUE	TRUE
chr9	32487507	C	A	ENST00000379883	ENSG00000107201	DDX58	TRUE	TRUE
chr9	32487507	C	A	ENST00000681750	ENSG00000288684		TRUE	TRUE
chr9	32487519	T	A	ENST00000379883	ENSG00000107201	DDX58	TRUE	TRUE
chr9	32487519	T	A	ENST00000681750	ENSG00000288684		TRUE	TRUE
chr9	32487536	G	C	ENST00000379883	ENSG00000107201	DDX58	TRUE	TRUE
chr9	32487536	G	C	ENST00000681750	ENSG00000288684		TRUE	TRUE
chr9	32487536	G	T	ENST00000379883	ENSG00000107201	DDX58	TRUE	TRUE
chr9	32487536	G	T	ENST00000681750	ENSG00000288684		TRUE	TRUE
chr9	32487553	A	T	ENST00000379883	ENSG00000107201	DDX58	TRUE	TRUE
chr9	32487553	A	T	ENST00000681750	ENSG00000288684		TRUE	TRUE
chr9	32487561	T	A	ENST00000379883	ENSG00000107201	DDX58	TRUE	TRUE
chr9	32487561	T	A	ENST00000681750	ENSG00000288684		TRUE	TRUE
chr9	32487562	G	T	ENST00000379883	ENSG00000107201	DDX58	TRUE	TRUE
chr9	32487562	G	T	ENST00000681750	ENSG00000288684		TRUE	TRUE
chr9	32487568	A	C	ENST00000379883	ENSG00000107201	DDX58	TRUE	TRUE
chr9	32487568	A	C	ENST00000681750	ENSG00000288684		TRUE	TRUE
chr9	32487568	A	T	ENST00000379883	ENSG00000107201	DDX58	TRUE	TRUE
chr9	32487568	A	T	ENST00000681750	ENSG00000288684		TRUE	TRUE
chr9	32487575	A	T	ENST00000379883	ENSG00000107201	DDX58	TRUE	TRUE
chr9	32487575	A	T	ENST00000681750	ENSG00000288684		TRUE	TRUE
chr9	32487582	C	A	ENST00000379883	ENSG00000107201	DDX58	TRUE	TRUE
chr9	32487582	C	A	ENST00000681750	ENSG00000288684		TRUE	TRUE
chr9	32487594	T	A	ENST00000379883	ENSG00000107201	DDX58	TRUE	TRUE
chr9	32487594	T	A	ENST00000681750	ENSG00000288684		TRUE	TRUE
chr9	32487614	G	T	ENST00000379883	ENSG00000107201	DDX58	TRUE	TRUE
chr9	32487614	G	T	ENST00000681750	ENSG00000288684		TRUE	TRUE
chr9	32487634	C	A	ENST00000379883	ENSG00000107201	DDX58	TRUE	FALSE
chr9	32487634	C	A	ENST00000681750	ENSG00000288684		TRUE	FALSE
chr9	32487634	C	G	ENST00000379883	ENSG00000107201	DDX58	TRUE	FALSE
chr9	32487634	C	G	ENST00000681750	ENSG00000288684		TRUE	FALSE
chr9	32487634	C	T	ENST00000379883	ENSG00000107201	DDX58	TRUE	FALSE
chr9	32487634	C	T	ENST00000681750	ENSG00000288684		TRUE	FALSE
chr9	32487635	T	A	ENST00000379883	ENSG00000107201	DDX58	TRUE	FALSE
chr9	32487635	T	A	ENST00000681750	ENSG00000288684		TRUE	FALSE
chr9	32487635	T	C	ENST00000379883	ENSG00000107201	DDX58	TRUE	FALSE
chr9	32487635	T	C	ENST00000681750	ENSG00000288684		TRUE	FALSE
chr9	32487635	T	G	ENST00000379883	ENSG00000107201	DDX58	TRUE	FALSE
chr9	32487635	T	G	ENST00000681750	ENSG00000288684		TRUE	FALSE
chr9	32487943	A	C	ENST00000379883	ENSG00000107201	DDX58	FALSE	FALSE
chr9	32487943	A	C	ENST00000681750	ENSG00000288684		FALSE	FALSE
chr9	32487943	A	G	ENST00000379883	ENSG00000107201	DDX58	FALSE	FALSE
chr9	32487943	A	G	ENST00000681750	ENSG00000288684		FALSE	FALSE
chr9	32487943	A	T	ENST00000379883	ENSG00000107201	DDX58	FALSE	FALSE
chr9	32487943	A	T	ENST00000681750	ENSG00000288684		FALSE	FALSE
chr9	32487944	C	A	ENST00000379883	ENSG00000107201	DDX58	FALSE	FALSE
chr9	32487944	C	A	ENST00000681750	ENSG00000288684		FALSE	FALSE
chr9	32487944	C	G	ENST00000379883	ENSG00000107201	DDX58	FALSE	FALSE
chr9	32487944	C	G	ENST00000681750	ENSG00000288684		FALSE	FALSE
chr9	32487944	C	T	ENST00000379883	ENSG00000107201	DDX58	FALSE	FALSE
chr9	32487944	C	T	ENST00000681750	ENSG00000288684		FALSE	FALSE
chr9	32487947	G	A	ENST00000379883	ENSG00000107201	DDX58	TRUE	TRUE
chr9	32487947	G	A	ENST00000681750	ENSG00000288684		TRUE	TRUE
chr9	32487961	G	C	ENST00000379883	ENSG00000107201	DDX58	TRUE	TRUE
chr9	32487961	G	C	ENST00000681750	ENSG00000288684		TRUE	TRUE
chr9	32487961	G	T	ENST00000379883	ENSG00000107201	DDX58	TRUE	TRUE
chr9	32487961	G	T	ENST00000681750	ENSG00000288684		TRUE	TRUE
chr9	32487968	C	A	ENST00000379883	ENSG00000107201	DDX58	TRUE	TRUE
chr9	32487968	C	A	ENST00000681750	ENSG00000288684		TRUE	TRUE
chr9	32487971	C	A	ENST00000379883	ENSG00000107201	DDX58	TRUE	TRUE
chr9	32487971	C	A	ENST00000681750	ENSG00000288684		TRUE	TRUE
chr9	32487977	T	A	ENST00000379883	ENSG00000107201	DDX58	TRUE	TRUE
chr9	32487977	T	A	ENST00000681750	ENSG00000288684		TRUE	TRUE
chr9	32487980	G	A	ENST00000379883	ENSG00000107201	DDX58	TRUE	TRUE
chr9	32487980	G	A	ENST00000681750	ENSG00000288684		TRUE	TRUE
chr9	32487987	A	C	ENST00000379883	ENSG00000107201	DDX58	TRUE	TRUE
chr9	32487987	A	C	ENST00000681750	ENSG00000288684		TRUE	TRUE
chr9	32487987	A	T	ENST00000379883	ENSG00000107201	DDX58	TRUE	TRUE
chr9	32487987	A	T	ENST00000681750	ENSG00000288684		TRUE	TRUE
chr9	32488008	G	C	ENST00000379883	ENSG00000107201	DDX58	TRUE	TRUE
chr9	32488008	G	C	ENST00000681750	ENSG00000288684		TRUE	TRUE
chr9	32488008	G	T	ENST00000379883	ENSG00000107201	DDX58	TRUE	TRUE
chr9	32488008	G	T	ENST00000681750	ENSG00000288684		TRUE	TRUE
chr9	32488019	G	A	ENST00000379883	ENSG00000107201	DDX58	TRUE	TRUE
chr9	32488019	G	A	ENST00000681750	ENSG00000288684		TRUE	TRUE
chr9	32488022	T	A	ENST00000379883	ENSG00000107201	DDX58	TRUE	TRUE
chr9	32488022	T	A	ENST00000681750	ENSG00000288684		TRUE	TRUE
chr9	32488035	G	T	ENST00000379883	ENSG00000107201	DDX58	TRUE	TRUE
chr9	32488035	G	T	ENST00000681750	ENSG00000288684		TRUE	TRUE
chr9	32488040	C	A	ENST00000379883	ENSG00000107201	DDX58	TRUE	TRUE
chr9	32488040	C	A	ENST00000681750	ENSG00000288684		TRUE	TRUE
chr9	32488054	A	T	ENST00000379883	ENSG00000107201	DDX58	TRUE	TRUE
chr9	32488054	A	T	ENST00000681750	ENSG00000288684		TRUE	TRUE
chr9	32488072	G	C	ENST00000379883	ENSG00000107201	DDX58	TRUE	TRUE
chr9	32488072	G	C	ENST00000681750	ENSG00000288684		TRUE	TRUE
chr9	32488072	G	T	ENST00000379883	ENSG00000107201	DDX58	TRUE	TRUE
chr9	32488072	G	T	ENST00000681750	ENSG00000288684		TRUE	TRUE
chr9	32488085	C	A	ENST00000379883	ENSG00000107201	DDX58	TRUE	TRUE
chr9	32488085	C	A	ENST00000681750	ENSG00000288684		TRUE	TRUE
chr9	32488088	T	A	ENST00000379883	ENSG00000107201	DDX58	TRUE	TRUE
chr9	32488088	T	A	ENST00000681750	ENSG00000288684		TRUE	TRUE
chr9	32488091	T	A	ENST00000379883	ENSG00000107201	DDX58	TRUE	TRUE
chr9	32488091	T	A	ENST00000681750	ENSG00000288684		TRUE	TRUE
chr9	32488112	G	A	ENST00000379883	ENSG00000107201	DDX58	TRUE	TRUE
chr9	32488112	G	A	ENST00000681750	ENSG00000288684		TRUE	TRUE
chr9	32488120	A	C	ENST00000379883	ENSG00000107201	DDX58	TRUE	TRUE
chr9	32488120	A	C	ENST00000681750	ENSG00000288684		TRUE	TRUE
chr9	32488120	A	T	ENST00000379883	ENSG00000107201	DDX58	TRUE	TRUE
chr9	32488120	A	T	ENST00000681750	ENSG00000288684		TRUE	TRUE
chr9	32488142	C	A	ENST00000379883	ENSG00000107201	DDX58	TRUE	TRUE
chr9	32488142	C	A	ENST00000681750	ENSG00000288684		TRUE	TRUE
chr9	32488151	G	A	ENST00000379883	ENSG00000107201	DDX58	TRUE	TRUE
chr9	32488151	G	A	ENST00000681750	ENSG00000288684		TRUE	TRUE
chr9	32488154	C	A	ENST00000379883	ENSG00000107201	DDX58	TRUE	TRUE
chr9	32488154	C	A	ENST00000681750	ENSG00000288684		TRUE	TRUE
chr9	32488169	C	A	ENST00000379883	ENSG00000107201	DDX58	TRUE	TRUE
chr9	32488169	C	A	ENST00000681750	ENSG00000288684		TRUE	TRUE
chr9	32488181	C	A	ENST00000379883	ENSG00000107201	DDX58	TRUE	TRUE
chr9	32488181	C	A	ENST00000681750	ENSG00000288684		TRUE	TRUE
chr9	32488199	T	A	ENST00000379883	ENSG00000107201	DDX58	TRUE	TRUE
chr9	32488199	T	A	ENST00000681750	ENSG00000288684		TRUE	TRUE
chr9	32488200	A	C	ENST00000379883	ENSG00000107201	DDX58	TRUE	TRUE
chr9	32488200	A	C	ENST00000681750	ENSG00000288684		TRUE	TRUE
chr9	32488200	A	T	ENST00000379883	ENSG00000107201	DDX58	TRUE	TRUE
chr9	32488200	A	T	ENST00000681750	ENSG00000288684		TRUE	TRUE
chr9	32488204	C	A	ENST00000379883	ENSG00000107201	DDX58	TRUE	FALSE
chr9	32488204	C	A	ENST00000681750	ENSG00000288684		TRUE	FALSE
chr9	32488204	C	G	ENST00000379883	ENSG00000107201	DDX58	TRUE	FALSE
chr9	32488204	C	G	ENST00000681750	ENSG00000288684		TRUE	FALSE
chr9	32488204	C	T	ENST00000379883	ENSG00000107201	DDX58	TRUE	FALSE
chr9	32488204	C	T	ENST00000681750	ENSG00000288684		TRUE	FALSE
chr9	32488205	T	A	ENST00000379883	ENSG00000107201	DDX58	TRUE	FALSE
chr9	32488205	T	A	ENST00000681750	ENSG00000288684		TRUE	FALSE
chr9	32488205	T	C	ENST00000379883	ENSG00000107201	DDX58	TRUE	FALSE
chr9	32488205	T	C	ENST00000681750	ENSG00000288684		TRUE	FALSE
chr9	32488205	T	G	ENST00000379883	ENSG00000107201	DDX58	TRUE	FALSE
chr9	32488205	T	G	ENST00000681750	ENSG00000288684		TRUE	FALSE
chr9	32488732	A	C	ENST00000379883	ENSG00000107201	DDX58	TRUE	FALSE
chr9	32488732	A	C	ENST00000681750	ENSG00000288684		TRUE	FALSE
chr9	32488732	A	G	ENST00000379883	ENSG00000107201	DDX58	TRUE	FALSE
chr9	32488732	A	G	ENST00000681750	ENSG00000288684		TRUE	FALSE
chr9	32488732	A	T	ENST00000379883	ENSG00000107201	DDX58	TRUE	FALSE
chr9	32488732	A	T	ENST00000681750	ENSG00000288684		TRUE	FALSE
chr9	32488733	C	A	ENST00000379883	ENSG00000107201	DDX58	TRUE	FALSE
chr9	32488733	C	A	ENST00000681750	ENSG00000288684		TRUE	FALSE
chr9	32488733	C	G	ENST00000379883	ENSG00000107201	DDX58	TRUE	FALSE
chr9	32488733	C	G	ENST00000681750	ENSG00000288684		TRUE	FALSE
chr9	32488733	C	T	ENST00000379883	ENSG00000107201	DDX58	TRUE	FALSE
chr9	32488733	C	T	ENST00000681750	ENSG00000288684		TRUE	FALSE
chr9	32488741	T	A	ENST00000379883	ENSG00000107201	DDX58	TRUE	TRUE
chr9	32488741	T	A	ENST00000681750	ENSG00000288684		TRUE	TRUE
chr9	32488744	C	A	ENST00000379883	ENSG00000107201	DDX58	TRUE	TRUE
chr9	32488744	C	A	ENST00000681750	ENSG00000288684		TRUE	TRUE
chr9	32488748	G	C	ENST00000379883	ENSG00000107201	DDX58	TRUE	TRUE
chr9	32488748	G	C	ENST00000681750	ENSG00000288684		TRUE	TRUE
chr9	32488748	G	T	ENST00000379883	ENSG00000107201	DDX58	TRUE	TRUE
chr9	32488748	G	T	ENST00000681750	ENSG00000288684		TRUE	TRUE
chr9	32488753	T	A	ENST00000379883	ENSG00000107201	DDX58	TRUE	TRUE
chr9	32488753	T	A	ENST00000681750	ENSG00000288684		TRUE	TRUE
chr9	32488755	G	C	ENST00000379883	ENSG00000107201	DDX58	TRUE	TRUE
chr9	32488755	G	C	ENST00000681750	ENSG00000288684		TRUE	TRUE
chr9	32488755	G	T	ENST00000379883	ENSG00000107201	DDX58	TRUE	TRUE
chr9	32488755	G	T	ENST00000681750	ENSG00000288684		TRUE	TRUE
chr9	32488768	T	A	ENST00000379883	ENSG00000107201	DDX58	TRUE	TRUE
chr9	32488768	T	A	ENST00000681750	ENSG00000288684		TRUE	TRUE
chr9	32488771	G	A	ENST00000379883	ENSG00000107201	DDX58	TRUE	TRUE
chr9	32488771	G	A	ENST00000681750	ENSG00000288684		TRUE	TRUE
chr9	32488774	G	A	ENST00000379883	ENSG00000107201	DDX58	TRUE	TRUE
chr9	32488774	G	A	ENST00000681750	ENSG00000288684		TRUE	TRUE
chr9	32488777	C	A	ENST00000379883	ENSG00000107201	DDX58	TRUE	TRUE
chr9	32488777	C	A	ENST00000681750	ENSG00000288684		TRUE	TRUE
chr9	32488778	A	C	ENST00000379883	ENSG00000107201	DDX58	TRUE	TRUE
chr9	32488778	A	C	ENST00000681750	ENSG00000288684		TRUE	TRUE
chr9	32488778	A	T	ENST00000379883	ENSG00000107201	DDX58	TRUE	TRUE
chr9	32488778	A	T	ENST00000681750	ENSG00000288684		TRUE	TRUE
chr9	32488792	G	A	ENST00000379883	ENSG00000107201	DDX58	TRUE	TRUE
chr9	32488792	G	A	ENST00000681750	ENSG00000288684		TRUE	TRUE
chr9	32488813	T	A	ENST00000379883	ENSG00000107201	DDX58	TRUE	TRUE
chr9	32488813	T	A	ENST00000681750	ENSG00000288684		TRUE	TRUE
chr9	32488819	T	A	ENST00000379883	ENSG00000107201	DDX58	TRUE	TRUE
chr9	32488819	T	A	ENST00000681750	ENSG00000288684		TRUE	TRUE
chr9	32488822	G	A	ENST00000379883	ENSG00000107201	DDX58	TRUE	TRUE
chr9	32488822	G	A	ENST00000681750	ENSG00000288684		TRUE	TRUE
chr9	32488825	C	A	ENST00000379883	ENSG00000107201	DDX58	TRUE	TRUE
chr9	32488825	C	A	ENST00000681750	ENSG00000288684		TRUE	TRUE
chr9	32488828	G	A	ENST00000379883	ENSG00000107201	DDX58	TRUE	TRUE
chr9	32488828	G	A	ENST00000681750	ENSG00000288684		TRUE	TRUE
chr9	32488837	T	A	ENST00000379883	ENSG00000107201	DDX58	TRUE	TRUE
chr9	32488837	T	A	ENST00000681750	ENSG00000288684		TRUE	TRUE
chr9	32488840	T	A	ENST00000379883	ENSG00000107201	DDX58
chr9	32488840	T	A	ENST00000681750	ENSG00000288684
chr9	32488852	C	A	ENST00000379883	ENSG00000107201	DDX58	TRUE	TRUE
chr9	32488852	C	A	ENST00000681750	ENSG00000288684		TRUE	TRUE
chr9	32488853	A	T	ENST00000379883	ENSG00000107201	DDX58	TRUE	TRUE
chr9	32488853	A	T	ENST00000681750	ENSG00000288684		TRUE	TRUE
chr9	32488866	G	C	ENST00000379883	ENSG00000107201	DDX58	TRUE	TRUE
chr9	32488866	G	C	ENST00000681750	ENSG00000288684		TRUE	TRUE
chr9	32488866	G	T	ENST00000379883	ENSG00000107201	DDX58	TRUE	TRUE
chr9	32488866	G	T	ENST00000681750	ENSG00000288684		TRUE	TRUE
chr9	32488879	T	A	ENST00000379883	ENSG00000107201	DDX58	TRUE	TRUE
chr9	32488879	T	A	ENST00000681750	ENSG00000288684		TRUE	TRUE
chr9	32488882	C	A	ENST00000379883	ENSG00000107201	DDX58	TRUE	TRUE
chr9	32488882	C	A	ENST00000681750	ENSG00000288684		TRUE	TRUE
chr9	32488883	A	T	ENST00000379883	ENSG00000107201	DDX58	TRUE	TRUE
chr9	32488883	A	T	ENST00000681750	ENSG00000288684		TRUE	TRUE
chr9	32488888	C	A	ENST00000379883	ENSG00000107201	DDX58	TRUE	FALSE
chr9	32488888	C	A	ENST00000681750	ENSG00000288684		TRUE	FALSE
chr9	32488888	C	G	ENST00000379883	ENSG00000107201	DDX58	TRUE	FALSE
chr9	32488888	C	G	ENST00000681750	ENSG00000288684		TRUE	FALSE
chr9	32488888	C	T	ENST00000379883	ENSG00000107201	DDX58	TRUE	FALSE
chr9	32488888	C	T	ENST00000681750	ENSG00000288684		TRUE	FALSE
chr9	32488889	T	A	ENST00000379883	ENSG00000107201	DDX58	TRUE	FALSE
chr9	32488889	T	A	ENST00000681750	ENSG00000288684		TRUE	FALSE
chr9	32488889	T	C	ENST00000379883	ENSG00000107201	DDX58	TRUE	FALSE
chr9	32488889	T	C	ENST00000681750	ENSG00000288684		TRUE	FALSE
chr9	32488889	T	G	ENST00000379883	ENSG00000107201	DDX58	TRUE	FALSE
chr9	32488889	T	G	ENST00000681750	ENSG00000288684		TRUE	FALSE
chr9	32489342	A	C	ENST00000379883	ENSG00000107201	DDX58	TRUE	FALSE
chr9	32489342	A	C	ENST00000681750	ENSG00000288684		TRUE	FALSE
chr9	32489342	A	G	ENST00000379883	ENSG00000107201	DDX58	TRUE	FALSE
chr9	32489342	A	G	ENST00000681750	ENSG00000288684		TRUE	FALSE
chr9	32489342	A	T	ENST00000379883	ENSG00000107201	DDX58	TRUE	FALSE
chr9	32489342	A	T	ENST00000681750	ENSG00000288684		TRUE	FALSE
chr9	32489343	C	A	ENST00000379883	ENSG00000107201	DDX58	TRUE	FALSE
chr9	32489343	C	A	ENST00000681750	ENSG00000288684		TRUE	FALSE
chr9	32489343	C	G	ENST00000379883	ENSG00000107201	DDX58	TRUE	FALSE
chr9	32489343	C	G	ENST00000681750	ENSG00000288684		TRUE	FALSE
chr9	32489343	C	T	ENST00000379883	ENSG00000107201	DDX58	TRUE	FALSE
chr9	32489343	C	T	ENST00000681750	ENSG00000288684		TRUE	FALSE
chr9	32489354	A	T	ENST00000379883	ENSG00000107201	DDX58	TRUE	TRUE
chr9	32489354	A	T	ENST00000681750	ENSG00000288684		TRUE	TRUE
chr9	32489371	T	A	ENST00000379883	ENSG00000107201	DDX58	TRUE	TRUE
chr9	32489371	T	A	ENST00000681750	ENSG00000288684		TRUE	TRUE
chr9	32489374	C	A	ENST00000379883	ENSG00000107201	DDX58	TRUE	TRUE
chr9	32489374	C	A	ENST00000681750	ENSG00000288684		TRUE	TRUE
chr9	32489377	T	A	ENST00000379883	ENSG00000107201	DDX58	TRUE	TRUE
chr9	32489377	T	A	ENST00000681750	ENSG00000288684		TRUE	TRUE
chr9	32489388	A	T	ENST00000379883	ENSG00000107201	DDX58	TRUE	TRUE
chr9	32489388	A	T	ENST00000681750	ENSG00000288684		TRUE	TRUE
chr9	32489398	C	A	ENST00000379883	ENSG00000107201	DDX58	TRUE	TRUE
chr9	32489398	C	A	ENST00000681750	ENSG00000288684		TRUE	TRUE
chr9	32489400	A	C	ENST00000379883	ENSG00000107201	DDX58	TRUE	TRUE
chr9	32489400	A	C	ENST00000681750	ENSG00000288684		TRUE	TRUE
chr9	32489400	A	T	ENST00000379883	ENSG00000107201	DDX58	TRUE	TRUE
chr9	32489400	A	T	ENST00000681750	ENSG00000288684		TRUE	TRUE
chr9	32489404	G	A	ENST00000379883	ENSG00000107201	DDX58	TRUE	TRUE
chr9	32489404	G	A	ENST00000681750	ENSG00000288684		TRUE	TRUE
chr9	32489405	G	C	ENST00000379883	ENSG00000107201	DDX58	TRUE	TRUE
chr9	32489405	G	C	ENST00000681750	ENSG00000288684		TRUE	TRUE
chr9	32489405	G	T	ENST00000379883	ENSG00000107201	DDX58	TRUE	TRUE
chr9	32489405	G	T	ENST00000681750	ENSG00000288684		TRUE	TRUE
chr9	32489413	T	A	ENST00000379883	ENSG00000107201	DDX58	TRUE	TRUE
chr9	32489413	T	A	ENST00000681750	ENSG00000288684		TRUE	TRUE
chr9	32489419	T	A	ENST00000379883	ENSG00000107201	DDX58	TRUE	TRUE
chr9	32489419	T	A	ENST00000681750	ENSG00000288684		TRUE	TRUE
chr9	32489429	G	C	ENST00000379883	ENSG00000107201	DDX58	TRUE	TRUE
chr9	32489429	G	C	ENST00000681750	ENSG00000288684		TRUE	TRUE
chr9	32489429	G	T	ENST00000379883	ENSG00000107201	DDX58	TRUE	TRUE
chr9	32489429	G	T	ENST00000681750	ENSG00000288684		TRUE	TRUE
chr9	32489433	A	T	ENST00000379883	ENSG00000107201	DDX58	TRUE	TRUE
chr9	32489433	A	T	ENST00000681750	ENSG00000288684		TRUE	TRUE
chr9	32489452	C	A	ENST00000379883	ENSG00000107201	DDX58	TRUE	FALSE
chr9	32489452	C	A	ENST00000681750	ENSG00000288684		TRUE	FALSE
chr9	32489452	C	G	ENST00000379883	ENSG00000107201	DDX58	TRUE	FALSE
chr9	32489452	C	G	ENST00000681750	ENSG00000288684		TRUE	FALSE
chr9	32489452	C	T	ENST00000379883	ENSG00000107201	DDX58	TRUE	FALSE
chr9	32489452	C	T	ENST00000681750	ENSG00000288684		TRUE	FALSE
chr9	32489453	T	A	ENST00000379883	ENSG00000107201	DDX58	TRUE	FALSE
chr9	32489453	T	A	ENST00000681750	ENSG00000288684		TRUE	FALSE
chr9	32489453	T	C	ENST00000379883	ENSG00000107201	DDX58	TRUE	FALSE
chr9	32489453	T	C	ENST00000681750	ENSG00000288684		TRUE	FALSE
chr9	32489453	T	G	ENST00000379883	ENSG00000107201	DDX58	TRUE	FALSE
chr9	32489453	T	G	ENST00000681750	ENSG00000288684		TRUE	FALSE
chr9	32491299	A	C	ENST00000379883	ENSG00000107201	DDX58	TRUE	FALSE
chr9	32491299	A	C	ENST00000681750	ENSG00000288684		TRUE	FALSE
chr9	32491299	A	G	ENST00000379883	ENSG00000107201	DDX58	TRUE	FALSE
chr9	32491299	A	G	ENST00000681750	ENSG00000288684		TRUE	FALSE
chr9	32491299	A	T	ENST00000379883	ENSG00000107201	DDX58	TRUE	FALSE
chr9	32491299	A	T	ENST00000681750	ENSG00000288684		TRUE	FALSE
chr9	32491300	C	A	ENST00000379883	ENSG00000107201	DDX58	TRUE	FALSE
chr9	32491300	C	A	ENST00000681750	ENSG00000288684		TRUE	FALSE
chr9	32491300	C	G	ENST00000379883	ENSG00000107201	DDX58	TRUE	FALSE
chr9	32491300	C	G	ENST00000681750	ENSG00000288684		TRUE	FALSE
chr9	32491300	C	T	ENST00000379883	ENSG00000107201	DDX58	TRUE	FALSE
chr9	32491300	C	T	ENST00000681750	ENSG00000288684		TRUE	FALSE
chr9	32491301	C	A	ENST00000379883	ENSG00000107201	DDX58	TRUE	TRUE
chr9	32491301	C	A	ENST00000681750	ENSG00000288684		TRUE	TRUE
chr9	32491303	G	C	ENST00000379883	ENSG00000107201	DDX58	TRUE	TRUE
chr9	32491303	G	C	ENST00000681750	ENSG00000288684		TRUE	TRUE
chr9	32491303	G	T	ENST00000379883	ENSG00000107201	DDX58	TRUE	TRUE
chr9	32491303	G	T	ENST00000681750	ENSG00000288684		TRUE	TRUE
chr9	32491311	A	T	ENST00000379883	ENSG00000107201	DDX58	TRUE	TRUE
chr9	32491311	A	T	ENST00000681750	ENSG00000288684		TRUE	TRUE
chr9	32491315	G	C	ENST00000379883	ENSG00000107201	DDX58	TRUE	TRUE
chr9	32491315	G	C	ENST00000681750	ENSG00000288684		TRUE	TRUE
chr9	32491315	G	T	ENST00000379883	ENSG00000107201	DDX58	TRUE	TRUE
chr9	32491315	G	T	ENST00000681750	ENSG00000288684		TRUE	TRUE
chr9	32491322	C	A	ENST00000379883	ENSG00000107201	DDX58	TRUE	TRUE
chr9	32491322	C	A	ENST00000681750	ENSG00000288684		TRUE	TRUE
chr9	32491334	G	A	ENST00000379883	ENSG00000107201	DDX58	TRUE	TRUE
chr9	32491334	G	A	ENST00000681750	ENSG00000288684		TRUE	TRUE
chr9	32491335	G	T	ENST00000379883	ENSG00000107201	DDX58	TRUE	TRUE
chr9	32491335	G	T	ENST00000681750	ENSG00000288684		TRUE	TRUE
chr9	32491340	C	A	ENST00000379883	ENSG00000107201	DDX58	TRUE	TRUE
chr9	32491340	C	A	ENST00000681750	ENSG00000288684		TRUE	TRUE
chr9	32491349	C	A	ENST00000379883	ENSG00000107201	DDX58	TRUE	TRUE
chr9	32491349	C	A	ENST00000681750	ENSG00000288684		TRUE	TRUE
chr9	32491352	G	A	ENST00000379883	ENSG00000107201	DDX58	TRUE	TRUE
chr9	32491352	G	A	ENST00000681750	ENSG00000288684		TRUE	TRUE
chr9	32491353	G	C	ENST00000379883	ENSG00000107201	DDX58	TRUE	TRUE
chr9	32491353	G	C	ENST00000681750	ENSG00000288684		TRUE	TRUE
chr9	32491353	G	T	ENST00000379883	ENSG00000107201	DDX58	TRUE	TRUE
chr9	32491353	G	T	ENST00000681750	ENSG00000288684		TRUE	TRUE
chr9	32491364	G	A	ENST00000379883	ENSG00000107201	DDX58	TRUE	TRUE
chr9	32491364	G	A	ENST00000681750	ENSG00000288684		TRUE	TRUE
chr9	32491379	C	A	ENST00000379883	ENSG00000107201	DDX58	TRUE	TRUE
chr9	32491379	C	A	ENST00000681750	ENSG00000288684		TRUE	TRUE
chr9	32491385	T	A	ENST00000379883	ENSG00000107201	DDX58	TRUE	TRUE
chr9	32491385	T	A	ENST00000681750	ENSG00000288684		TRUE	TRUE
chr9	32491391	C	A	ENST00000379883	ENSG00000107201	DDX58	TRUE	TRUE
chr9	32491391	C	A	ENST00000681750	ENSG00000288684		TRUE	TRUE
chr9	32491400	C	A	ENST00000379883	ENSG00000107201	DDX58	TRUE	TRUE
chr9	32491400	C	A	ENST00000681750	ENSG00000288684		TRUE	TRUE
chr9	32491406	C	A	ENST00000379883	ENSG00000107201	DDX58	TRUE	TRUE
chr9	32491406	C	A	ENST00000681750	ENSG00000288684		TRUE	TRUE
chr9	32491415	T	A	ENST00000379883	ENSG00000107201	DDX58	TRUE	TRUE
chr9	32491415	T	A	ENST00000681750	ENSG00000288684		TRUE	TRUE
chr9	32491421	C	A	ENST00000379883	ENSG00000107201	DDX58	TRUE	FALSE
chr9	32491421	C	A	ENST00000681750	ENSG00000288684		TRUE	FALSE
chr9	32491421	C	G	ENST00000379883	ENSG00000107201	DDX58	TRUE	FALSE
chr9	32491421	C	G	ENST00000681750	ENSG00000288684		TRUE	FALSE
chr9	32491421	C	T	ENST00000379883	ENSG00000107201	DDX58	TRUE	FALSE
chr9	32491421	C	T	ENST00000681750	ENSG00000288684		TRUE	FALSE
chr9	32491422	T	A	ENST00000379883	ENSG00000107201	DDX58	TRUE	FALSE
chr9	32491422	T	A	ENST00000681750	ENSG00000288684		TRUE	FALSE
chr9	32491422	T	C	ENST00000379883	ENSG00000107201	DDX58	TRUE	FALSE
chr9	32491422	T	C	ENST00000681750	ENSG00000288684		TRUE	FALSE
chr9	32491422	T	G	ENST00000379883	ENSG00000107201	DDX58	TRUE	FALSE
chr9	32491422	T	G	ENST00000681750	ENSG00000288684		TRUE	FALSE
chr9	32492389	A	C	ENST00000379883	ENSG00000107201	DDX58	FALSE	FALSE
chr9	32492389	A	C	ENST00000681750	ENSG00000288684		FALSE	FALSE
chr9	32492389	A	G	ENST00000379883	ENSG00000107201	DDX58	FALSE	FALSE
chr9	32492389	A	G	ENST00000681750	ENSG00000288684		FALSE	FALSE
chr9	32492389	A	T	ENST00000379883	ENSG00000107201	DDX58	FALSE	FALSE
chr9	32492389	A	T	ENST00000681750	ENSG00000288684		FALSE	FALSE
chr9	32492390	C	A	ENST00000379883	ENSG00000107201	DDX58	FALSE	FALSE
chr9	32492390	C	A	ENST00000681750	ENSG00000288684		FALSE	FALSE
chr9	32492390	C	G	ENST00000379883	ENSG00000107201	DDX58	FALSE	FALSE
chr9	32492390	C	G	ENST00000681750	ENSG00000288684		FALSE	FALSE
chr9	32492390	C	T	ENST00000379883	ENSG00000107201	DDX58	FALSE	FALSE
chr9	32492390	C	T	ENST00000681750	ENSG00000288684		FALSE	FALSE
chr9	32492394	T	A	ENST00000379883	ENSG00000107201	DDX58	TRUE	TRUE
chr9	32492394	T	A	ENST00000681750	ENSG00000288684		TRUE	TRUE
chr9	32492397	C	A	ENST00000379883	ENSG00000107201	DDX58	TRUE	TRUE
chr9	32492397	C	A	ENST00000681750	ENSG00000288684		TRUE	TRUE
chr9	32492404	C	T	ENST00000379883	ENSG00000107201	DDX58	TRUE	TRUE
chr9	32492404	C	T	ENST00000681750	ENSG00000288684		TRUE	TRUE
chr9	32492405	C	T	ENST00000379883	ENSG00000107201	DDX58	TRUE	TRUE
chr9	32492405	C	T	ENST00000681750	ENSG00000288684		TRUE	TRUE
chr9	32492412	C	A	ENST00000379883	ENSG00000107201	DDX58	TRUE	TRUE
chr9	32492412	C	A	ENST00000681750	ENSG00000288684		TRUE	TRUE
chr9	32492421	T	A	ENST00000379883	ENSG00000107201	DDX58	TRUE	TRUE
chr9	32492421	T	A	ENST00000681750	ENSG00000288684		TRUE	TRUE
chr9	32492430	C	A	ENST00000379883	ENSG00000107201	DDX58	TRUE	TRUE
chr9	32492430	C	A	ENST00000681750	ENSG00000288684		TRUE	TRUE
chr9	32492433	T	A	ENST00000379883	ENSG00000107201	DDX58	TRUE	TRUE
chr9	32492433	T	A	ENST00000681750	ENSG00000288684		TRUE	TRUE
chr9	32492436	C	A	ENST00000379883	ENSG00000107201	DDX58	TRUE	TRUE
chr9	32492436	C	A	ENST00000681750	ENSG00000288684		TRUE	TRUE
chr9	32492438	A	T	ENST00000379883	ENSG00000107201	DDX58	TRUE	TRUE
chr9	32492438	A	T	ENST00000681750	ENSG00000288684		TRUE	TRUE
chr9	32492448	T	A	ENST00000379883	ENSG00000107201	DDX58	TRUE	TRUE
chr9	32492448	T	A	ENST00000681750	ENSG00000288684		TRUE	TRUE
chr9	32492450	A	T	ENST00000379883	ENSG00000107201	DDX58	TRUE	TRUE
chr9	32492450	A	T	ENST00000681750	ENSG00000288684		TRUE	TRUE
chr9	32492457	T	A	ENST00000379883	ENSG00000107201	DDX58	TRUE	TRUE
chr9	32492457	T	A	ENST00000681750	ENSG00000288684		TRUE	TRUE
chr9	32492461	C	T	ENST00000379883	ENSG00000107201	DDX58	TRUE	TRUE
chr9	32492461	C	T	ENST00000681750	ENSG00000288684		TRUE	TRUE
chr9	32492462	C	T	ENST00000379883	ENSG00000107201	DDX58	TRUE	TRUE
chr9	32492462	C	T	ENST00000681750	ENSG00000288684		TRUE	TRUE
chr9	32492469	C	A	ENST00000379883	ENSG00000107201	DDX58	TRUE	TRUE
chr9	32492469	C	A	ENST00000681750	ENSG00000288684		TRUE	TRUE
chr9	32492472	T	A	ENST00000379883	ENSG00000107201	DDX58	TRUE	TRUE
chr9	32492472	T	A	ENST00000681750	ENSG00000288684		TRUE	TRUE
chr9	32492477	G	C	ENST00000379883	ENSG00000107201	DDX58	TRUE	TRUE
chr9	32492477	G	C	ENST00000681750	ENSG00000288684		TRUE	TRUE
chr9	32492477	G	T	ENST00000379883	ENSG00000107201	DDX58	TRUE	TRUE
chr9	32492477	G	T	ENST00000681750	ENSG00000288684		TRUE	TRUE
chr9	32492481	T	A	ENST00000379883	ENSG00000107201	DDX58	TRUE	TRUE
chr9	32492481	T	A	ENST00000681750	ENSG00000288684		TRUE	TRUE
chr9	32492488	G	T	ENST00000379883	ENSG00000107201	DDX58	TRUE	TRUE
chr9	32492488	G	T	ENST00000681750	ENSG00000288684		TRUE	TRUE
chr9	32492493	C	A	ENST00000379883	ENSG00000107201	DDX58	TRUE	TRUE
chr9	32492493	C	A	ENST00000681750	ENSG00000288684		TRUE	TRUE
chr9	32492498	A	T	ENST00000379883	ENSG00000107201	DDX58	TRUE	TRUE
chr9	32492498	A	T	ENST00000681750	ENSG00000288684		TRUE	TRUE
chr9	32492502	T	A	ENST00000379883	ENSG00000107201	DDX58	TRUE	TRUE
chr9	32492502	T	A	ENST00000681750	ENSG00000288684		TRUE	TRUE
chr9	32492505	C	A	ENST00000379883	ENSG00000107201	DDX58	TRUE	TRUE
chr9	32492505	C	A	ENST00000681750	ENSG00000288684		TRUE	TRUE
chr9	32492526	T	A	ENST00000379883	ENSG00000107201	DDX58	TRUE	TRUE
chr9	32492526	T	A	ENST00000681750	ENSG00000288684		TRUE	TRUE
chr9	32492533	G	T	ENST00000379883	ENSG00000107201	DDX58	TRUE	TRUE
chr9	32492533	G	T	ENST00000681750	ENSG00000288684		TRUE	TRUE
chr9	32492539	C	A	ENST00000379883	ENSG00000107201	DDX58	TRUE	FALSE
chr9	32492539	C	A	ENST00000681750	ENSG00000288684		TRUE	FALSE
chr9	32492539	C	G	ENST00000379883	ENSG00000107201	DDX58	FALSE	FALSE
chr9	32492539	C	G	ENST00000681750	ENSG00000288684		FALSE	FALSE
chr9	32492539	C	T	ENST00000379883	ENSG00000107201	DDX58	FALSE	FALSE
chr9	32492539	C	T	ENST00000681750	ENSG00000288684		FALSE	FALSE
chr9	32492540	T	A	ENST00000379883	ENSG00000107201	DDX58	TRUE	FALSE
chr9	32492540	T	A	ENST00000681750	ENSG00000288684		TRUE	FALSE
chr9	32492540	T	C	ENST00000379883	ENSG00000107201	DDX58	FALSE	FALSE
chr9	32492540	T	C	ENST00000681750	ENSG00000288684		FALSE	FALSE
chr9	32492540	T	G	ENST00000379883	ENSG00000107201	DDX58	FALSE	FALSE
chr9	32492540	T	G	ENST00000681750	ENSG00000288684		FALSE	FALSE
chr9	32493759	A	C	ENST00000379883	ENSG00000107201	DDX58	TRUE	FALSE
chr9	32493759	A	C	ENST00000681750	ENSG00000288684		TRUE	FALSE
chr9	32493759	A	G	ENST00000379883	ENSG00000107201	DDX58	FALSE	FALSE
chr9	32493759	A	G	ENST00000681750	ENSG00000288684		FALSE	FALSE
chr9	32493759	A	T	ENST00000379883	ENSG00000107201	DDX58	TRUE	FALSE
chr9	32493759	A	T	ENST00000681750	ENSG00000288684		TRUE	FALSE
chr9	32493760	C	A	ENST00000379883	ENSG00000107201	DDX58	TRUE	FALSE
chr9	32493760	C	A	ENST00000681750	ENSG00000288684		TRUE	FALSE
chr9	32493760	C	G	ENST00000379883	ENSG00000107201	DDX58	TRUE	FALSE
chr9	32493760	C	G	ENST00000681750	ENSG00000288684		TRUE	FALSE
chr9	32493760	C	T	ENST00000379883	ENSG00000107201	DDX58	TRUE	FALSE
chr9	32493760	C	T	ENST00000681750	ENSG00000288684		TRUE	FALSE
chr9	32493763	G	A	ENST00000379883	ENSG00000107201	DDX58	TRUE	TRUE
chr9	32493763	G	A	ENST00000681750	ENSG00000288684		TRUE	TRUE
chr9	32493772	C	A	ENST00000379883	ENSG00000107201	DDX58	TRUE	TRUE
chr9	32493772	C	A	ENST00000681750	ENSG00000288684		TRUE	TRUE
chr9	32493775	C	A	ENST00000379883	ENSG00000107201	DDX58	TRUE	TRUE
chr9	32493775	C	A	ENST00000681750	ENSG00000288684		TRUE	TRUE
chr9	32493776	A	T	ENST00000379883	ENSG00000107201	DDX58	TRUE	TRUE
chr9	32493776	A	T	ENST00000681750	ENSG00000288684		TRUE	TRUE
chr9	32493781	C	A	ENST00000379883	ENSG00000107201	DDX58	TRUE	TRUE
chr9	32493781	C	A	ENST00000681750	ENSG00000288684		TRUE	TRUE
chr9	32493784	G	A	ENST00000379883	ENSG00000107201	DDX58	TRUE	TRUE
chr9	32493784	G	A	ENST00000681750	ENSG00000288684		TRUE	TRUE
chr9	32493792	A	C	ENST00000379883	ENSG00000107201	DDX58	TRUE	TRUE
chr9	32493792	A	C	ENST00000681750	ENSG00000288684		TRUE	TRUE
chr9	32493792	A	T	ENST00000379883	ENSG00000107201	DDX58	TRUE	TRUE
chr9	32493792	A	T	ENST00000681750	ENSG00000288684		TRUE	TRUE
chr9	32493794	A	T	ENST00000379883	ENSG00000107201	DDX58	TRUE	TRUE
chr9	32493794	A	T	ENST00000681750	ENSG00000288684		TRUE	TRUE
chr9	32493799	C	A	ENST00000379883	ENSG00000107201	DDX58	TRUE	TRUE
chr9	32493799	C	A	ENST00000681750	ENSG00000288684		TRUE	TRUE
chr9	32493835	T	A	ENST00000379883	ENSG00000107201	DDX58	TRUE	TRUE
chr9	32493835	T	A	ENST00000681750	ENSG00000288684		TRUE	TRUE
chr9	32493841	T	A	ENST00000379883	ENSG00000107201	DDX58	TRUE	TRUE
chr9	32493841	T	A	ENST00000681750	ENSG00000288684		TRUE	TRUE
chr9	32493847	C	A	ENST00000379883	ENSG00000107201	DDX58	TRUE	TRUE
chr9	32493847	C	A	ENST00000681750	ENSG00000288684		TRUE	TRUE
chr9	32493853	G	A	ENST00000379883	ENSG00000107201	DDX58	TRUE	TRUE
chr9	32493853	G	A	ENST00000681750	ENSG00000288684		TRUE	TRUE
chr9	32493855	A	C	ENST00000379883	ENSG00000107201	DDX58	TRUE	TRUE
chr9	32493855	A	C	ENST00000681750	ENSG00000288684		TRUE	TRUE
chr9	32493855	A	T	ENST00000379883	ENSG00000107201	DDX58	TRUE	TRUE
chr9	32493855	A	T	ENST00000681750	ENSG00000288684		TRUE	TRUE
chr9	32493862	T	A	ENST00000379883	ENSG00000107201	DDX58	TRUE	TRUE
chr9	32493862	T	A	ENST00000681750	ENSG00000288684		TRUE	TRUE
chr9	32493864	A	C	ENST00000379883	ENSG00000107201	DDX58	TRUE	TRUE
chr9	32493864	A	C	ENST00000681750	ENSG00000288684		TRUE	TRUE
chr9	32493864	A	T	ENST00000379883	ENSG00000107201	DDX58	TRUE	TRUE
chr9	32493864	A	T	ENST00000681750	ENSG00000288684		TRUE	TRUE
chr9	32493870	A	C	ENST00000379883	ENSG00000107201	DDX58	TRUE	TRUE
chr9	32493870	A	C	ENST00000681750	ENSG00000288684		TRUE	TRUE
chr9	32493870	A	T	ENST00000379883	ENSG00000107201	DDX58	TRUE	TRUE
chr9	32493870	A	T	ENST00000681750	ENSG00000288684		TRUE	TRUE
chr9	32493874	T	A	ENST00000379883	ENSG00000107201	DDX58	TRUE	TRUE
chr9	32493874	T	A	ENST00000681750	ENSG00000288684		TRUE	TRUE
chr9	32493875	A	C	ENST00000379883	ENSG00000107201	DDX58	TRUE	TRUE
chr9	32493875	A	C	ENST00000681750	ENSG00000288684		TRUE	TRUE
chr9	32493875	A	T	ENST00000379883	ENSG00000107201	DDX58	TRUE	TRUE
chr9	32493875	A	T	ENST00000681750	ENSG00000288684		TRUE	TRUE
chr9	32493880	C	A	ENST00000379883	ENSG00000107201	DDX58	TRUE	TRUE
chr9	32493880	C	A	ENST00000681750	ENSG00000288684		TRUE	TRUE
chr9	32493883	C	A	ENST00000379883	ENSG00000107201	DDX58	TRUE	TRUE
chr9	32493883	C	A	ENST00000681750	ENSG00000288684		TRUE	TRUE
chr9	32493885	A	T	ENST00000379883	ENSG00000107201	DDX58	TRUE	TRUE
chr9	32493885	A	T	ENST00000681750	ENSG00000288684		TRUE	TRUE
chr9	32493889	T	A	ENST00000379883	ENSG00000107201	DDX58	TRUE	TRUE
chr9	32493889	T	A	ENST00000681750	ENSG00000288684		TRUE	TRUE
chr9	32493892	C	A	ENST00000379883	ENSG00000107201	DDX58	TRUE	TRUE
chr9	32493892	C	A	ENST00000681750	ENSG00000288684		TRUE	TRUE
chr9	32493898	T	A	ENST00000379883	ENSG00000107201	DDX58	TRUE	TRUE
chr9	32493898	T	A	ENST00000681750	ENSG00000288684		TRUE	TRUE
chr9	32493901	T	A	ENST00000379883	ENSG00000107201	DDX58	TRUE	TRUE
chr9	32493901	T	A	ENST00000681750	ENSG00000288684		TRUE	TRUE
chr9	32493908	C	T	ENST00000379883	ENSG00000107201	DDX58	TRUE	TRUE
chr9	32493908	C	T	ENST00000681750	ENSG00000288684		TRUE	TRUE
chr9	32493909	C	T	ENST00000379883	ENSG00000107201	DDX58	TRUE	TRUE
chr9	32493909	C	T	ENST00000681750	ENSG00000288684		TRUE	TRUE
chr9	32493916	C	A	ENST00000379883	ENSG00000107201	DDX58	TRUE	TRUE
chr9	32493916	C	A	ENST00000681750	ENSG00000288684		TRUE	TRUE
chr9	32493925	C	A	ENST00000379883	ENSG00000107201	DDX58	TRUE	TRUE
chr9	32493925	C	A	ENST00000681750	ENSG00000288684		TRUE	TRUE
chr9	32493926	A	C	ENST00000379883	ENSG00000107201	DDX58	TRUE	TRUE
chr9	32493926	A	C	ENST00000681750	ENSG00000288684		TRUE	TRUE
chr9	32493926	A	T	ENST00000379883	ENSG00000107201	DDX58	TRUE	TRUE
chr9	32493926	A	T	ENST00000681750	ENSG00000288684		TRUE	TRUE
chr9	32493934	C	A	ENST00000379883	ENSG00000107201	DDX58	TRUE	TRUE
chr9	32493934	C	A	ENST00000681750	ENSG00000288684		TRUE	TRUE
chr9	32493938	A	C	ENST00000379883	ENSG00000107201	DDX58	TRUE	TRUE
chr9	32493938	A	C	ENST00000681750	ENSG00000288684		TRUE	TRUE
chr9	32493938	A	T	ENST00000379883	ENSG00000107201	DDX58	TRUE	TRUE
chr9	32493938	A	T	ENST00000681750	ENSG00000288684		TRUE	TRUE
chr9	32493943	C	A	ENST00000379883	ENSG00000107201	DDX58	TRUE	FALSE
chr9	32493943	C	A	ENST00000681750	ENSG00000288684		TRUE	FALSE
chr9	32493943	C	G	ENST00000379883	ENSG00000107201	DDX58	TRUE	FALSE
chr9	32493943	C	G	ENST00000681750	ENSG00000288684		TRUE	FALSE
chr9	32493943	C	T	ENST00000379883	ENSG00000107201	DDX58	TRUE	FALSE
chr9	32493943	C	T	ENST00000681750	ENSG00000288684		TRUE	FALSE
chr9	32493944	T	A	ENST00000379883	ENSG00000107201	DDX58	TRUE	FALSE
chr9	32493944	T	A	ENST00000681750	ENSG00000288684		TRUE	FALSE
chr9	32493944	T	C	ENST00000379883	ENSG00000107201	DDX58	TRUE	FALSE
chr9	32493944	T	C	ENST00000681750	ENSG00000288684		TRUE	FALSE
chr9	32493944	T	G	ENST00000379883	ENSG00000107201	DDX58	TRUE	FALSE
chr9	32493944	T	G	ENST00000681750	ENSG00000288684		TRUE	FALSE
chr9	32500803	A	C	ENST00000379883	ENSG00000107201	DDX58	TRUE	FALSE
chr9	32500803	A	C	ENST00000681750	ENSG00000288684		TRUE	FALSE
chr9	32500803	A	G	ENST00000379883	ENSG00000107201	DDX58	FALSE	FALSE
chr9	32500803	A	G	ENST00000681750	ENSG00000288684		FALSE	FALSE
chr9	32500803	A	T	ENST00000379883	ENSG00000107201	DDX58	TRUE	FALSE
chr9	32500803	A	T	ENST00000681750	ENSG00000288684		TRUE	FALSE
chr9	32500804	C	A	ENST00000379883	ENSG00000107201	DDX58	TRUE	FALSE
chr9	32500804	C	A	ENST00000681750	ENSG00000288684		TRUE	FALSE
chr9	32500804	C	G	ENST00000379883	ENSG00000107201	DDX58	TRUE	FALSE
chr9	32500804	C	G	ENST00000681750	ENSG00000288684		TRUE	FALSE
chr9	32500804	C	T	ENST00000379883	ENSG00000107201	DDX58	TRUE	FALSE
chr9	32500804	C	T	ENST00000681750	ENSG00000288684		TRUE	FALSE
chr9	32500825	A	T	ENST00000379883	ENSG00000107201	DDX58	TRUE	TRUE
chr9	32500825	A	T	ENST00000681750	ENSG00000288684		TRUE	FALSE
chr9	32500839	C	T	ENST00000379883	ENSG00000107201	DDX58	TRUE	TRUE
chr9	32500839	C	T	ENST00000681750	ENSG00000288684		TRUE	FALSE
chr9	32500840	C	T	ENST00000379883	ENSG00000107201	DDX58	TRUE	TRUE
chr9	32500840	C	T	ENST00000681750	ENSG00000288684		TRUE	FALSE
chr9	32500847	C	A	ENST00000379883	ENSG00000107201	DDX58	TRUE	TRUE
chr9	32500847	C	A	ENST00000681750	ENSG00000288684		FALSE	FALSE
chr9	32500850	C	A	ENST00000379883	ENSG00000107201	DDX58	TRUE	TRUE
chr9	32500850	C	A	ENST00000681750	ENSG00000288684		FALSE	FALSE
chr9	32500853	G	A	ENST00000379883	ENSG00000107201	DDX58	TRUE	TRUE
chr9	32500853	G	A	ENST00000681750	ENSG00000288684		FALSE	FALSE
chr9	32500859	C	A	ENST00000379883	ENSG00000107201	DDX58	TRUE	TRUE
chr9	32500859	C	A	ENST00000681750	ENSG00000288684		FALSE	FALSE
chr9	32500861	A	T	ENST00000379883	ENSG00000107201	DDX58	TRUE	TRUE
chr9	32500861	A	T	ENST00000681750	ENSG00000288684		FALSE	FALSE
chr9	32500871	T	A	ENST00000379883	ENSG00000107201	DDX58	TRUE	TRUE
chr9	32500871	T	A	ENST00000681750	ENSG00000288684		FALSE	FALSE
chr9	32500892	C	A	ENST00000379883	ENSG00000107201	DDX58	TRUE	TRUE
chr9	32500892	C	A	ENST00000681750	ENSG00000288684		FALSE	FALSE
chr9	32500904	T	A	ENST00000379883	ENSG00000107201	DDX58	TRUE	TRUE
chr9	32500913	T	A	ENST00000379883	ENSG00000107201	DDX58	TRUE	TRUE
chr9	32500916	C	A	ENST00000379883	ENSG00000107201	DDX58	TRUE	TRUE
chr9	32500922	G	A	ENST00000379883	ENSG00000107201	DDX58	TRUE	TRUE
chr9	32500926	A	C	ENST00000379883	ENSG00000107201	DDX58	TRUE	TRUE
chr9	32500926	A	T	ENST00000379883	ENSG00000107201	DDX58	TRUE	TRUE
chr9	32500931	G	A	ENST00000379883	ENSG00000107201	DDX58	TRUE	TRUE
chr9	32500937	C	A	ENST00000379883	ENSG00000107201	DDX58	TRUE	TRUE
chr9	32500940	C	A	ENST00000379883	ENSG00000107201	DDX58	TRUE	FALSE
chr9	32500940	C	A	ENST00000681750	ENSG00000288684		TRUE	FALSE
chr9	32500940	C	G	ENST00000379883	ENSG00000107201	DDX58	TRUE	FALSE
chr9	32500940	C	G	ENST00000681750	ENSG00000288684		TRUE	FALSE
chr9	32500940	C	T	ENST00000379883	ENSG00000107201	DDX58	TRUE	FALSE
chr9	32500940	C	T	ENST00000681750	ENSG00000288684		TRUE	FALSE
chr9	32500941	T	A	ENST00000379883	ENSG00000107201	DDX58	TRUE	FALSE
chr9	32500941	T	A	ENST00000681750	ENSG00000288684		TRUE	FALSE
chr9	32500941	T	C	ENST00000379883	ENSG00000107201	DDX58	TRUE	FALSE
chr9	32500941	T	C	ENST00000681750	ENSG00000288684		TRUE	FALSE
chr9	32500941	T	G	ENST00000379883	ENSG00000107201	DDX58	TRUE	FALSE
chr9	32500941	T	G	ENST00000681750	ENSG00000288684		TRUE	FALSE
chr9	32526059	A	C	ENST00000379883	ENSG00000107201	DDX58	TRUE	FALSE
chr9	32526059	A	G	ENST00000379883	ENSG00000107201	DDX58	TRUE	FALSE
chr9	32526059	A	T	ENST00000379883	ENSG00000107201	DDX58	TRUE	FALSE
chr9	32526060	C	A	ENST00000379883	ENSG00000107201	DDX58	TRUE	FALSE
chr9	32526060	C	G	ENST00000379883	ENSG00000107201	DDX58	TRUE	FALSE
chr9	32526060	C	T	ENST00000379883	ENSG00000107201	DDX58	TRUE	FALSE
chr9	32526061	C	A	ENST00000379883	ENSG00000107201	DDX58	TRUE	TRUE
chr9	32526064	C	A	ENST00000379883	ENSG00000107201	DDX58	TRUE	TRUE
chr9	32526071	C	T	ENST00000379883	ENSG00000107201	DDX58	TRUE	TRUE
chr9	32526072	C	T	ENST00000379883	ENSG00000107201	DDX58	TRUE	TRUE
chr9	32526083	G	C	ENST00000379883	ENSG00000107201	DDX58	TRUE	TRUE
chr9	32526083	G	T	ENST00000379883	ENSG00000107201	DDX58	TRUE	TRUE
chr9	32526095	G	C	ENST00000379883	ENSG00000107201	DDX58	TRUE	TRUE
chr9	32526095	G	T	ENST00000379883	ENSG00000107201	DDX58	TRUE	TRUE
chr9	32526115	T	A	ENST00000379883	ENSG00000107201	DDX58	TRUE	FALSE
chr9	32526122	A	C	ENST00000379883	ENSG00000107201	DDX58	FALSE	FALSE
chr9	32526122	A	T	ENST00000379883	ENSG00000107201	DDX58	FALSE	FALSE
chr9	32526130	G	A	ENST00000379883	ENSG00000107201	DDX58	FALSE	FALSE
chr9	32526139	G	A	ENST00000379883	ENSG00000107201	DDX58	FALSE	FALSE
chr9	32526151	G	A	ENST00000379883	ENSG00000107201	DDX58	FALSE	FALSE
chr9	32526154	G	A	ENST00000379883	ENSG00000107201	DDX58	FALSE	FALSE
chr9	32526157	C	A	ENST00000379883	ENSG00000107201	DDX58	FALSE	FALSE
chr9	32541399	A	T	ENST00000360538	ENSG00000197579	TOPORS	FALSE	FALSE
chr9	32541407	T	A	ENST00000360538	ENSG00000197579	TOPORS	FALSE	FALSE
chr9	32541414	A	T	ENST00000360538	ENSG00000197579	TOPORS	FALSE	FALSE
chr9	32541421	G	C	ENST00000360538	ENSG00000197579	TOPORS	FALSE	FALSE
chr9	32541421	G	T	ENST00000360538	ENSG00000197579	TOPORS	FALSE	FALSE
chr9	32541427	A	C	ENST00000360538	ENSG00000197579	TOPORS	FALSE	FALSE
chr9	32541427	A	T	ENST00000360538	ENSG00000197579	TOPORS	FALSE	FALSE
chr9	32541430	G	C	ENST00000360538	ENSG00000197579	TOPORS	FALSE	FALSE
chr9	32541430	G	T	ENST00000360538	ENSG00000197579	TOPORS	FALSE	FALSE
chr9	32541442	G	T	ENST00000360538	ENSG00000197579	TOPORS	FALSE	FALSE
chr9	32541448	A	T	ENST00000360538	ENSG00000197579	TOPORS	FALSE	FALSE
chr9	32541452	G	A	ENST00000360538	ENSG00000197579	TOPORS	FALSE	FALSE
chr9	32541457	G	C	ENST00000360538	ENSG00000197579	TOPORS	FALSE	FALSE
chr9	32541457	G	T	ENST00000360538	ENSG00000197579	TOPORS	FALSE	FALSE
chr9	32541464	C	A	ENST00000360538	ENSG00000197579	TOPORS	FALSE	FALSE
chr9	32541470	G	A	ENST00000360538	ENSG00000197579	TOPORS	FALSE	FALSE
chr9	32541494	G	A	ENST00000360538	ENSG00000197579	TOPORS	FALSE	FALSE
chr9	32541500	C	A	ENST00000360538	ENSG00000197579	TOPORS	FALSE	FALSE
chr9	32541502	A	T	ENST00000360538	ENSG00000197579	TOPORS	FALSE	FALSE
chr9	32541524	C	A	ENST00000360538	ENSG00000197579	TOPORS	FALSE	FALSE
chr9	32541527	C	A	ENST00000360538	ENSG00000197579	TOPORS	FALSE	FALSE
chr9	32541530	T	A	ENST00000360538	ENSG00000197579	TOPORS	FALSE	FALSE
chr9	32541545	G	A	ENST00000360538	ENSG00000197579	TOPORS	FALSE	FALSE
chr9	32541548	C	A	ENST00000360538	ENSG00000197579	TOPORS	FALSE	FALSE
chr9	32541553	G	C	ENST00000360538	ENSG00000197579	TOPORS	FALSE	FALSE
chr9	32541553	G	T	ENST00000360538	ENSG00000197579	TOPORS	FALSE	FALSE
chr9	32541587	T	A	ENST00000360538	ENSG00000197579	TOPORS	FALSE	FALSE
chr9	32541601	A	T	ENST00000360538	ENSG00000197579	TOPORS	FALSE	FALSE
chr9	32541627	A	T	ENST00000360538	ENSG00000197579	TOPORS	FALSE	FALSE
chr9	32541632	C	A	ENST00000360538	ENSG00000197579	TOPORS	FALSE	FALSE
chr9	32541635	T	A	ENST00000360538	ENSG00000197579	TOPORS	FALSE	FALSE
chr9	32541653	C	A	ENST00000360538	ENSG00000197579	TOPORS	FALSE	FALSE
chr9	32541659	C	A	ENST00000360538	ENSG00000197579	TOPORS	FALSE	FALSE
chr9	32541677	T	A	ENST00000360538	ENSG00000197579	TOPORS	FALSE	FALSE
chr9	32541683	C	A	ENST00000360538	ENSG00000197579	TOPORS	FALSE	FALSE
chr9	32541692	C	A	ENST00000360538	ENSG00000197579	TOPORS	FALSE	FALSE
chr9	32541694	A	T	ENST00000360538	ENSG00000197579	TOPORS	FALSE	FALSE
chr9	32541706	A	T	ENST00000360538	ENSG00000197579	TOPORS	FALSE	FALSE
chr9	32541713	C	A	ENST00000360538	ENSG00000197579	TOPORS	FALSE	FALSE
chr9	32541719	G	A	ENST00000360538	ENSG00000197579	TOPORS	FALSE	FALSE
chr9	32541731	G	A	ENST00000360538	ENSG00000197579	TOPORS	FALSE	FALSE
chr9	32541747	A	T	ENST00000360538	ENSG00000197579	TOPORS	FALSE	FALSE
chr9	32541752	C	A	ENST00000360538	ENSG00000197579	TOPORS	FALSE	FALSE
chr9	32541761	C	A	ENST00000360538	ENSG00000197579	TOPORS	FALSE	FALSE
chr9	32541764	T	A	ENST00000360538	ENSG00000197579	TOPORS	FALSE	FALSE
chr9	32541770	C	A	ENST00000360538	ENSG00000197579	TOPORS	FALSE	FALSE
chr9	32541779	T	A	ENST00000360538	ENSG00000197579	TOPORS	FALSE	FALSE
chr9	32541820	G	C	ENST00000360538	ENSG00000197579	TOPORS	FALSE	FALSE
chr9	32541820	G	T	ENST00000360538	ENSG00000197579	TOPORS	FALSE	FALSE
chr9	32541833	C	A	ENST00000360538	ENSG00000197579	TOPORS	FALSE	FALSE
chr9	32541842	T	A	ENST00000360538	ENSG00000197579	TOPORS	FALSE	FALSE
chr9	32541845	T	A	ENST00000360538	ENSG00000197579	TOPORS	FALSE	FALSE
chr9	32541851	T	A	ENST00000360538	ENSG00000197579	TOPORS	FALSE	FALSE
chr9	32541854	T	A	ENST00000360538	ENSG00000197579	TOPORS	FALSE	FALSE
chr9	32541857	T	A	ENST00000360538	ENSG00000197579	TOPORS	FALSE	FALSE
chr9	32541863	T	A	ENST00000360538	ENSG00000197579	TOPORS	FALSE	FALSE
chr9	32541866	T	A	ENST00000360538	ENSG00000197579	TOPORS	FALSE	FALSE
chr9	32541869	T	A	ENST00000360538	ENSG00000197579	TOPORS	FALSE	FALSE
chr9	32541872	T	A	ENST00000360538	ENSG00000197579	TOPORS	FALSE	FALSE
chr9	32541875	T	A	ENST00000360538	ENSG00000197579	TOPORS	FALSE	FALSE
chr9	32541878	T	A	ENST00000360538	ENSG00000197579	TOPORS	FALSE	FALSE
chr9	32541887	T	A	ENST00000360538	ENSG00000197579	TOPORS	FALSE	FALSE
chr9	32541905	T	A	ENST00000360538	ENSG00000197579	TOPORS	FALSE	FALSE
chr9	32541908	C	A	ENST00000360538	ENSG00000197579	TOPORS	FALSE	FALSE
chr9	32541911	C	A	ENST00000360538	ENSG00000197579	TOPORS	FALSE	FALSE
chr9	32541912	A	C	ENST00000360538	ENSG00000197579	TOPORS	FALSE	FALSE
chr9	32541912	A	T	ENST00000360538	ENSG00000197579	TOPORS	FALSE	FALSE
chr9	32541923	C	A	ENST00000360538	ENSG00000197579	TOPORS	FALSE	FALSE
chr9	32541944	T	A	ENST00000360538	ENSG00000197579	TOPORS	FALSE	FALSE
chr9	32541950	T	A	ENST00000360538	ENSG00000197579	TOPORS	FALSE	FALSE
chr9	32541953	T	A	ENST00000360538	ENSG00000197579	TOPORS	FALSE	FALSE
chr9	32541959	T	A	ENST00000360538	ENSG00000197579	TOPORS	FALSE	FALSE
chr9	32541965	T	A	ENST00000360538	ENSG00000197579	TOPORS	FALSE	FALSE
chr9	32541971	C	A	ENST00000360538	ENSG00000197579	TOPORS	FALSE	FALSE
chr9	32541974	T	A	ENST00000360538	ENSG00000197579	TOPORS	FALSE	FALSE
chr9	32541979	G	C	ENST00000360538	ENSG00000197579	TOPORS	FALSE	FALSE
chr9	32541979	G	T	ENST00000360538	ENSG00000197579	TOPORS	FALSE	FALSE
chr9	32541982	G	C	ENST00000360538	ENSG00000197579	TOPORS	FALSE	FALSE
chr9	32541982	G	T	ENST00000360538	ENSG00000197579	TOPORS	FALSE	FALSE
chr9	32541986	G	A	ENST00000360538	ENSG00000197579	TOPORS	FALSE	FALSE
chr9	32541994	G	C	ENST00000360538	ENSG00000197579	TOPORS	FALSE	FALSE
chr9	32541994	G	T	ENST00000360538	ENSG00000197579	TOPORS	FALSE	FALSE
chr9	32542010	C	A	ENST00000360538	ENSG00000197579	TOPORS	FALSE	FALSE
chr9	32542016	T	A	ENST00000360538	ENSG00000197579	TOPORS	FALSE	FALSE
chr9	32542017	G	C	ENST00000360538	ENSG00000197579	TOPORS	FALSE	FALSE
chr9	32542017	G	T	ENST00000360538	ENSG00000197579	TOPORS	FALSE	FALSE
chr9	32542025	C	A	ENST00000360538	ENSG00000197579	TOPORS	FALSE	FALSE
chr9	32542030	A	T	ENST00000360538	ENSG00000197579	TOPORS	FALSE	FALSE
chr9	32542034	T	A	ENST00000360538	ENSG00000197579	TOPORS	FALSE	FALSE
chr9	32542036	G	C	ENST00000360538	ENSG00000197579	TOPORS	FALSE	FALSE
chr9	32542036	G	T	ENST00000360538	ENSG00000197579	TOPORS	FALSE	FALSE
chr9	32542039	G	C	ENST00000360538	ENSG00000197579	TOPORS	FALSE	FALSE
chr9	32542039	G	T	ENST00000360538	ENSG00000197579	TOPORS	FALSE	FALSE
chr9	32542046	T	A	ENST00000360538	ENSG00000197579	TOPORS	FALSE	FALSE
chr9	32542049	G	A	ENST00000360538	ENSG00000197579	TOPORS	FALSE	FALSE
chr9	32542050	G	C	ENST00000360538	ENSG00000197579	TOPORS	FALSE	FALSE
chr9	32542050	G	T	ENST00000360538	ENSG00000197579	TOPORS	FALSE	FALSE
chr9	32542064	T	A	ENST00000360538	ENSG00000197579	TOPORS	FALSE	FALSE
chr9	32542070	T	A	ENST00000360538	ENSG00000197579	TOPORS	FALSE	FALSE
chr9	32542082	C	A	ENST00000360538	ENSG00000197579	TOPORS	FALSE	FALSE
chr9	32542094	G	A	ENST00000360538	ENSG00000197579	TOPORS	FALSE	FALSE
chr9	32542103	C	A	ENST00000360538	ENSG00000197579	TOPORS	FALSE	FALSE
chr9	32542115	C	A	ENST00000360538	ENSG00000197579	TOPORS	FALSE	FALSE
chr9	32542117	A	T	ENST00000360538	ENSG00000197579	TOPORS	FALSE	FALSE
chr9	32542130	T	A	ENST00000360538	ENSG00000197579	TOPORS	FALSE	FALSE
chr9	32542131	G	C	ENST00000360538	ENSG00000197579	TOPORS	FALSE	FALSE
chr9	32542131	G	T	ENST00000360538	ENSG00000197579	TOPORS	FALSE	FALSE
chr9	32542136	T	A	ENST00000360538	ENSG00000197579	TOPORS	FALSE	FALSE
chr9	32542139	G	A	ENST00000360538	ENSG00000197579	TOPORS	FALSE	FALSE
chr9	32542142	T	A	ENST00000360538	ENSG00000197579	TOPORS	FALSE	FALSE
chr9	32542148	C	A	ENST00000360538	ENSG00000197579	TOPORS	FALSE	FALSE
chr9	32542154	T	A	ENST00000360538	ENSG00000197579	TOPORS	FALSE	FALSE
chr9	32542157	C	A	ENST00000360538	ENSG00000197579	TOPORS	FALSE	FALSE
chr9	32542163	T	A	ENST00000360538	ENSG00000197579	TOPORS	FALSE	FALSE
chr9	32542195	G	C	ENST00000360538	ENSG00000197579	TOPORS	FALSE	FALSE
chr9	32542195	G	T	ENST00000360538	ENSG00000197579	TOPORS	FALSE	FALSE
chr9	32542199	T	A	ENST00000360538	ENSG00000197579	TOPORS	FALSE	FALSE
chr9	32542219	G	C	ENST00000360538	ENSG00000197579	TOPORS	FALSE	FALSE
chr9	32542219	G	T	ENST00000360538	ENSG00000197579	TOPORS	FALSE	FALSE
chr9	32542223	T	A	ENST00000360538	ENSG00000197579	TOPORS	FALSE	FALSE
chr9	32542232	C	A	ENST00000360538	ENSG00000197579	TOPORS	FALSE	FALSE
chr9	32542233	A	C	ENST00000360538	ENSG00000197579	TOPORS	FALSE	FALSE
chr9	32542233	A	T	ENST00000360538	ENSG00000197579	TOPORS	FALSE	FALSE
chr9	32542236	G	C	ENST00000360538	ENSG00000197579	TOPORS	FALSE	FALSE
chr9	32542236	G	T	ENST00000360538	ENSG00000197579	TOPORS	FALSE	FALSE
chr9	32542239	G	C	ENST00000360538	ENSG00000197579	TOPORS	FALSE	FALSE
chr9	32542239	G	T	ENST00000360538	ENSG00000197579	TOPORS	FALSE	FALSE
chr9	32542242	A	C	ENST00000360538	ENSG00000197579	TOPORS	FALSE	FALSE
chr9	32542242	A	T	ENST00000360538	ENSG00000197579	TOPORS	FALSE	FALSE
chr9	32542247	T	A	ENST00000360538	ENSG00000197579	TOPORS	FALSE	FALSE
chr9	32542253	C	A	ENST00000360538	ENSG00000197579	TOPORS	FALSE	FALSE
chr9	32542268	T	A	ENST00000360538	ENSG00000197579	TOPORS
chr9	32542271	T	A	ENST00000360538	ENSG00000197579	TOPORS	FALSE	FALSE
chr9	32542286	T	A	ENST00000360538	ENSG00000197579	TOPORS	FALSE	FALSE
chr9	32542289	C	A	ENST00000360538	ENSG00000197579	TOPORS	FALSE	FALSE
chr9	32542301	G	A	ENST00000360538	ENSG00000197579	TOPORS	FALSE	FALSE
chr9	32542307	T	A	ENST00000360538	ENSG00000197579	TOPORS	FALSE	FALSE
chr9	32542313	C	A	ENST00000360538	ENSG00000197579	TOPORS	FALSE	FALSE
chr9	32542321	G	C	ENST00000360538	ENSG00000197579	TOPORS	FALSE	FALSE
chr9	32542321	G	T	ENST00000360538	ENSG00000197579	TOPORS	FALSE	FALSE
chr9	32542328	G	A	ENST00000360538	ENSG00000197579	TOPORS	FALSE	FALSE
chr9	32542331	T	A	ENST00000360538	ENSG00000197579	TOPORS	FALSE	FALSE
chr9	32542335	A	C	ENST00000360538	ENSG00000197579	TOPORS	FALSE	FALSE
chr9	32542335	A	T	ENST00000360538	ENSG00000197579	TOPORS	FALSE	FALSE
chr9	32542346	T	A	ENST00000360538	ENSG00000197579	TOPORS	FALSE	FALSE
chr9	32542365	G	C	ENST00000360538	ENSG00000197579	TOPORS	FALSE	FALSE
chr9	32542365	G	T	ENST00000360538	ENSG00000197579	TOPORS	FALSE	FALSE
chr9	32542372	G	C	ENST00000360538	ENSG00000197579	TOPORS	FALSE	FALSE
chr9	32542372	G	T	ENST00000360538	ENSG00000197579	TOPORS	FALSE	FALSE
chr9	32542376	C	A	ENST00000360538	ENSG00000197579	TOPORS	FALSE	FALSE
chr9	32542377	G	C	ENST00000360538	ENSG00000197579	TOPORS	FALSE	FALSE
chr9	32542377	G	T	ENST00000360538	ENSG00000197579	TOPORS	FALSE	FALSE
chr9	32542394	T	A	ENST00000360538	ENSG00000197579	TOPORS	FALSE	FALSE
chr9	32542400	T	A	ENST00000360538	ENSG00000197579	TOPORS	FALSE	FALSE
chr9	32542404	G	C	ENST00000360538	ENSG00000197579	TOPORS	FALSE	FALSE
chr9	32542404	G	T	ENST00000360538	ENSG00000197579	TOPORS	FALSE	FALSE
chr9	32542407	A	C	ENST00000360538	ENSG00000197579	TOPORS	FALSE	FALSE
chr9	32542407	A	T	ENST00000360538	ENSG00000197579	TOPORS	FALSE	FALSE
chr9	32542413	A	C	ENST00000360538	ENSG00000197579	TOPORS	FALSE	FALSE
chr9	32542413	A	T	ENST00000360538	ENSG00000197579	TOPORS	FALSE	FALSE
chr9	32542418	C	A	ENST00000360538	ENSG00000197579	TOPORS	FALSE	FALSE
chr9	32542419	C	T	ENST00000360538	ENSG00000197579	TOPORS	FALSE	FALSE
chr9	32542420	C	T	ENST00000360538	ENSG00000197579	TOPORS	FALSE	FALSE
chr9	32542424	T	A	ENST00000360538	ENSG00000197579	TOPORS	FALSE	FALSE
chr9	32542425	G	C	ENST00000360538	ENSG00000197579	TOPORS	FALSE	FALSE
chr9	32542425	G	T	ENST00000360538	ENSG00000197579	TOPORS	FALSE	FALSE
chr9	32542430	T	A	ENST00000360538	ENSG00000197579	TOPORS	FALSE	FALSE
chr9	32542436	C	A	ENST00000360538	ENSG00000197579	TOPORS	FALSE	FALSE
chr9	32542437	A	C	ENST00000360538	ENSG00000197579	TOPORS	FALSE	FALSE
chr9	32542437	A	T	ENST00000360538	ENSG00000197579	TOPORS	FALSE	FALSE
chr9	32542448	T	A	ENST00000360538	ENSG00000197579	TOPORS	FALSE	FALSE
chr9	32542450	A	C	ENST00000360538	ENSG00000197579	TOPORS	FALSE	FALSE
chr9	32542450	A	T	ENST00000360538	ENSG00000197579	TOPORS	FALSE	FALSE
chr9	32542452	A	C	ENST00000360538	ENSG00000197579	TOPORS	FALSE	FALSE
chr9	32542452	A	T	ENST00000360538	ENSG00000197579	TOPORS	FALSE	FALSE
chr9	32542455	A	C	ENST00000360538	ENSG00000197579	TOPORS	FALSE	FALSE
chr9	32542455	A	T	ENST00000360538	ENSG00000197579	TOPORS	FALSE	FALSE
chr9	32542466	T	A	ENST00000360538	ENSG00000197579	TOPORS	FALSE	FALSE
chr9	32542472	T	A	ENST00000360538	ENSG00000197579	TOPORS	FALSE	FALSE
chr9	32542480	G	C	ENST00000360538	ENSG00000197579	TOPORS	FALSE	FALSE
chr9	32542480	G	T	ENST00000360538	ENSG00000197579	TOPORS	FALSE	FALSE
chr9	32542484	T	A	ENST00000360538	ENSG00000197579	TOPORS	FALSE	FALSE
chr9	32542487	T	A	ENST00000360538	ENSG00000197579	TOPORS	FALSE	FALSE
chr9	32542490	T	A	ENST00000360538	ENSG00000197579	TOPORS	FALSE	FALSE
chr9	32542516	G	C	ENST00000360538	ENSG00000197579	TOPORS	FALSE	FALSE
chr9	32542516	G	T	ENST00000360538	ENSG00000197579	TOPORS	FALSE	FALSE
chr9	32542520	T	A	ENST00000360538	ENSG00000197579	TOPORS	FALSE	FALSE
chr9	32542532	C	A	ENST00000360538	ENSG00000197579	TOPORS	FALSE	FALSE
chr9	32542553	G	A	ENST00000360538	ENSG00000197579	TOPORS	FALSE	FALSE
chr9	32542559	T	A	ENST00000360538	ENSG00000197579	TOPORS	FALSE	FALSE
chr9	32542562	T	A	ENST00000360538	ENSG00000197579	TOPORS	FALSE	FALSE
chr9	32542566	C	T	ENST00000360538	ENSG00000197579	TOPORS	FALSE	FALSE
chr9	32542567	C	T	ENST00000360538	ENSG00000197579	TOPORS	FALSE	FALSE
chr9	32542580	T	A	ENST00000360538	ENSG00000197579	TOPORS	FALSE	FALSE
chr9	32542586	T	A	ENST00000360538	ENSG00000197579	TOPORS	FALSE	FALSE
chr9	32542588	G	C	ENST00000360538	ENSG00000197579	TOPORS	FALSE	FALSE
chr9	32542588	G	T	ENST00000360538	ENSG00000197579	TOPORS	FALSE	FALSE
chr9	32542592	T	A	ENST00000360538	ENSG00000197579	TOPORS	FALSE	FALSE
chr9	32542595	T	A	ENST00000360538	ENSG00000197579	TOPORS	FALSE	FALSE
chr9	32542598	T	A	ENST00000360538	ENSG00000197579	TOPORS	FALSE	FALSE
chr9	32542604	T	A	ENST00000360538	ENSG00000197579	TOPORS	FALSE	FALSE
chr9	32542607	T	A	ENST00000360538	ENSG00000197579	TOPORS	FALSE	FALSE
chr9	32542613	T	A	ENST00000360538	ENSG00000197579	TOPORS	FALSE	FALSE
chr9	32542619	T	A	ENST00000360538	ENSG00000197579	TOPORS	FALSE	FALSE
chr9	32542628	C	A	ENST00000360538	ENSG00000197579	TOPORS	FALSE	FALSE
chr9	32542637	T	A	ENST00000360538	ENSG00000197579	TOPORS	FALSE	FALSE
chr9	32542643	G	A	ENST00000360538	ENSG00000197579	TOPORS	FALSE	FALSE
chr9	32542646	T	A	ENST00000360538	ENSG00000197579	TOPORS	FALSE	FALSE
chr9	32542652	T	A	ENST00000360538	ENSG00000197579	TOPORS	FALSE	FALSE
chr9	32542658	T	A	ENST00000360538	ENSG00000197579	TOPORS	FALSE	FALSE
chr9	32542661	T	A	ENST00000360538	ENSG00000197579	TOPORS	FALSE	FALSE
chr9	32542664	T	A	ENST00000360538	ENSG00000197579	TOPORS	FALSE	FALSE
chr9	32542676	T	A	ENST00000360538	ENSG00000197579	TOPORS	FALSE	FALSE
chr9	32542679	T	A	ENST00000360538	ENSG00000197579	TOPORS	FALSE	FALSE
chr9	32542688	T	A	ENST00000360538	ENSG00000197579	TOPORS	FALSE	FALSE
chr9	32542691	G	A	ENST00000360538	ENSG00000197579	TOPORS	FALSE	FALSE
chr9	32542706	T	A	ENST00000360538	ENSG00000197579	TOPORS	FALSE	FALSE
chr9	32542712	G	A	ENST00000360538	ENSG00000197579	TOPORS	FALSE	FALSE
chr9	32542720	G	C	ENST00000360538	ENSG00000197579	TOPORS	FALSE	FALSE
chr9	32542720	G	T	ENST00000360538	ENSG00000197579	TOPORS	FALSE	FALSE
chr9	32542726	G	C	ENST00000360538	ENSG00000197579	TOPORS	FALSE	FALSE
chr9	32542726	G	T	ENST00000360538	ENSG00000197579	TOPORS	FALSE	FALSE
chr9	32542733	T	A	ENST00000360538	ENSG00000197579	TOPORS	FALSE	FALSE
chr9	32542735	G	C	ENST00000360538	ENSG00000197579	TOPORS	FALSE	FALSE
chr9	32542735	G	T	ENST00000360538	ENSG00000197579	TOPORS	FALSE	FALSE
chr9	32542739	T	A	ENST00000360538	ENSG00000197579	TOPORS	FALSE	FALSE
chr9	32542742	C	A	ENST00000360538	ENSG00000197579	TOPORS	FALSE	FALSE
chr9	32542748	T	A	ENST00000360538	ENSG00000197579	TOPORS	FALSE	FALSE
chr9	32542751	T	A	ENST00000360538	ENSG00000197579	TOPORS	FALSE	FALSE
chr9	32542757	T	A	ENST00000360538	ENSG00000197579	TOPORS	FALSE	FALSE
chr9	32542764	A	C	ENST00000360538	ENSG00000197579	TOPORS	FALSE	FALSE
chr9	32542764	A	T	ENST00000360538	ENSG00000197579	TOPORS	FALSE	FALSE
chr9	32542773	A	C	ENST00000360538	ENSG00000197579	TOPORS	FALSE	FALSE
chr9	32542773	A	T	ENST00000360538	ENSG00000197579	TOPORS	FALSE	FALSE
chr9	32542781	T	A	ENST00000360538	ENSG00000197579	TOPORS	FALSE	FALSE
chr9	32542787	C	A	ENST00000360538	ENSG00000197579	TOPORS	FALSE	FALSE
chr9	32542790	T	A	ENST00000360538	ENSG00000197579	TOPORS	FALSE	FALSE
chr9	32542798	G	C	ENST00000360538	ENSG00000197579	TOPORS	FALSE	FALSE
chr9	32542798	G	T	ENST00000360538	ENSG00000197579	TOPORS	FALSE	FALSE
chr9	32542811	T	A	ENST00000360538	ENSG00000197579	TOPORS	FALSE	FALSE
chr9	32542819	G	C	ENST00000360538	ENSG00000197579	TOPORS	FALSE	FALSE
chr9	32542819	G	T	ENST00000360538	ENSG00000197579	TOPORS	FALSE	FALSE
chr9	32542822	A	T	ENST00000360538	ENSG00000197579	TOPORS	FALSE	FALSE
chr9	32542825	G	C	ENST00000360538	ENSG00000197579	TOPORS	FALSE	FALSE
chr9	32542825	G	T	ENST00000360538	ENSG00000197579	TOPORS	FALSE	FALSE
chr9	32542835	G	A	ENST00000360538	ENSG00000197579	TOPORS	FALSE	FALSE
chr9	32542838	T	A	ENST00000360538	ENSG00000197579	TOPORS	FALSE	FALSE
chr9	32542841	C	A	ENST00000360538	ENSG00000197579	TOPORS	FALSE	FALSE
chr9	32542844	C	A	ENST00000360538	ENSG00000197579	TOPORS	FALSE	FALSE
chr9	32542847	T	A	ENST00000360538	ENSG00000197579	TOPORS	FALSE	FALSE
chr9	32542850	T	A	ENST00000360538	ENSG00000197579	TOPORS	FALSE	FALSE
chr9	32542852	G	C	ENST00000360538	ENSG00000197579	TOPORS	FALSE	FALSE
chr9	32542852	G	T	ENST00000360538	ENSG00000197579	TOPORS	FALSE	FALSE
chr9	32542856	T	A	ENST00000360538	ENSG00000197579	TOPORS	FALSE	FALSE
chr9	32542862	T	A	ENST00000360538	ENSG00000197579	TOPORS	FALSE	FALSE
chr9	32542875	A	T	ENST00000360538	ENSG00000197579	TOPORS	FALSE	FALSE
chr9	32542886	T	A	ENST00000360538	ENSG00000197579	TOPORS	FALSE	FALSE
chr9	32542895	G	A	ENST00000360538	ENSG00000197579	TOPORS	FALSE	FALSE
chr9	32542898	C	A	ENST00000360538	ENSG00000197579	TOPORS	FALSE	FALSE
chr9	32542904	T	A	ENST00000360538	ENSG00000197579	TOPORS	FALSE	FALSE
chr9	32542907	C	A	ENST00000360538	ENSG00000197579	TOPORS	FALSE	FALSE
chr9	32542927	G	C	ENST00000360538	ENSG00000197579	TOPORS	FALSE	FALSE
chr9	32542927	G	T	ENST00000360538	ENSG00000197579	TOPORS	FALSE	FALSE
chr9	32542929	G	T	ENST00000360538	ENSG00000197579	TOPORS	FALSE	FALSE
chr9	32542934	T	A	ENST00000360538	ENSG00000197579	TOPORS	FALSE	FALSE
chr9	32542959	G	C	ENST00000360538	ENSG00000197579	TOPORS	FALSE	FALSE
chr9	32542959	G	T	ENST00000360538	ENSG00000197579	TOPORS	FALSE	FALSE
chr9	32542967	G	A	ENST00000360538	ENSG00000197579	TOPORS	FALSE	FALSE
chr9	32542970	C	A	ENST00000360538	ENSG00000197579	TOPORS	FALSE	FALSE
chr9	32542973	G	A	ENST00000360538	ENSG00000197579	TOPORS	FALSE	FALSE
chr9	32542976	C	A	ENST00000360538	ENSG00000197579	TOPORS	FALSE	FALSE
chr9	32542979	G	A	ENST00000360538	ENSG00000197579	TOPORS	FALSE	FALSE
chr9	32542985	T	A	ENST00000360538	ENSG00000197579	TOPORS	FALSE	FALSE
chr9	32542994	C	A	ENST00000360538	ENSG00000197579	TOPORS	FALSE	FALSE
chr9	32543000	T	A	ENST00000360538	ENSG00000197579	TOPORS	FALSE	FALSE
chr9	32543003	C	A	ENST00000360538	ENSG00000197579	TOPORS	FALSE	FALSE
chr9	32543004	A	C	ENST00000360538	ENSG00000197579	TOPORS	FALSE	FALSE
chr9	32543004	A	T	ENST00000360538	ENSG00000197579	TOPORS	FALSE	FALSE
chr9	32543014	A	C	ENST00000360538	ENSG00000197579	TOPORS	FALSE	FALSE
chr9	32543014	A	T	ENST00000360538	ENSG00000197579	TOPORS	FALSE	FALSE
chr9	32543021	C	A	ENST00000360538	ENSG00000197579	TOPORS	FALSE	FALSE
chr9	32543039	C	A	ENST00000360538	ENSG00000197579	TOPORS	FALSE	FALSE
chr9	32543048	C	A	ENST00000360538	ENSG00000197579	TOPORS	FALSE	FALSE
chr9	32543060	C	A	ENST00000360538	ENSG00000197579	TOPORS	FALSE	FALSE
chr9	32543072	T	A	ENST00000360538	ENSG00000197579	TOPORS	FALSE	FALSE
chr9	32543091	A	T	ENST00000360538	ENSG00000197579	TOPORS	FALSE	FALSE
chr9	32543101	G	C	ENST00000360538	ENSG00000197579	TOPORS	FALSE	FALSE
chr9	32543101	G	T	ENST00000360538	ENSG00000197579	TOPORS	FALSE	FALSE
chr9	32543141	G	A	ENST00000360538	ENSG00000197579	TOPORS	FALSE	FALSE
chr9	32543147	C	A	ENST00000360538	ENSG00000197579	TOPORS	FALSE	FALSE
chr9	32543150	G	A	ENST00000360538	ENSG00000197579	TOPORS	FALSE	FALSE
chr9	32543156	G	A	ENST00000360538	ENSG00000197579	TOPORS	FALSE	FALSE
chr9	32543168	C	A	ENST00000360538	ENSG00000197579	TOPORS	FALSE	FALSE
chr9	32543171	C	A	ENST00000360538	ENSG00000197579	TOPORS	FALSE	FALSE
chr9	32543183	C	A	ENST00000360538	ENSG00000197579	TOPORS	FALSE	FALSE
chr9	32543186	C	A	ENST00000360538	ENSG00000197579	TOPORS	FALSE	FALSE
chr9	32543191	G	C	ENST00000360538	ENSG00000197579	TOPORS	FALSE	FALSE
chr9	32543191	G	T	ENST00000360538	ENSG00000197579	TOPORS	FALSE	FALSE
chr9	32543209	A	C	ENST00000360538	ENSG00000197579	TOPORS	FALSE	FALSE
chr9	32543209	A	T	ENST00000360538	ENSG00000197579	TOPORS	FALSE	FALSE
chr9	32543237	G	A	ENST00000360538	ENSG00000197579	TOPORS	FALSE	FALSE
chr9	32543240	C	A	ENST00000360538	ENSG00000197579	TOPORS	FALSE	FALSE
chr9	32543242	G	C	ENST00000360538	ENSG00000197579	TOPORS	FALSE	FALSE
chr9	32543242	G	T	ENST00000360538	ENSG00000197579	TOPORS	FALSE	FALSE
chr9	32543248	G	C	ENST00000360538	ENSG00000197579	TOPORS	FALSE	FALSE
chr9	32543248	G	T	ENST00000360538	ENSG00000197579	TOPORS	FALSE	FALSE
chr9	32543250	G	C	ENST00000360538	ENSG00000197579	TOPORS	FALSE	FALSE
chr9	32543250	G	T	ENST00000360538	ENSG00000197579	TOPORS	FALSE	FALSE
chr9	32543261	C	A	ENST00000360538	ENSG00000197579	TOPORS	FALSE	FALSE
chr9	32543270	C	A	ENST00000360538	ENSG00000197579	TOPORS	FALSE	FALSE
chr9	32543277	C	T	ENST00000360538	ENSG00000197579	TOPORS	FALSE	FALSE
chr9	32543278	C	T	ENST00000360538	ENSG00000197579	TOPORS	FALSE	FALSE
chr9	32543288	G	A	ENST00000360538	ENSG00000197579	TOPORS	FALSE	FALSE
chr9	32543318	C	A	ENST00000360538	ENSG00000197579	TOPORS	FALSE	FALSE
chr9	32543321	G	A	ENST00000360538	ENSG00000197579	TOPORS	FALSE	FALSE
chr9	32543327	C	A	ENST00000360538	ENSG00000197579	TOPORS	FALSE	FALSE
chr9	32543333	C	A	ENST00000360538	ENSG00000197579	TOPORS	FALSE	FALSE
chr9	32543356	G	C	ENST00000360538	ENSG00000197579	TOPORS	FALSE	FALSE
chr9	32543356	G	T	ENST00000360538	ENSG00000197579	TOPORS	FALSE	FALSE
chr9	32543378	C	A	ENST00000360538	ENSG00000197579	TOPORS	FALSE	FALSE
chr9	32543381	C	A	ENST00000360538	ENSG00000197579	TOPORS	FALSE	FALSE
chr9	32543382	G	C	ENST00000360538	ENSG00000197579	TOPORS	FALSE	FALSE
chr9	32543382	G	T	ENST00000360538	ENSG00000197579	TOPORS	FALSE	FALSE
chr9	32543386	G	C	ENST00000360538	ENSG00000197579	TOPORS	FALSE	FALSE
chr9	32543386	G	T	ENST00000360538	ENSG00000197579	TOPORS	FALSE	FALSE
chr9	32543397	G	T	ENST00000360538	ENSG00000197579	TOPORS	FALSE	FALSE
chr9	32543403	A	C	ENST00000360538	ENSG00000197579	TOPORS	FALSE	FALSE
chr9	32543403	A	T	ENST00000360538	ENSG00000197579	TOPORS	FALSE	FALSE
chr9	32543417	G	A	ENST00000360538	ENSG00000197579	TOPORS	FALSE	FALSE
chr9	32543447	G	A	ENST00000360538	ENSG00000197579	TOPORS	FALSE	FALSE
chr9	32543465	C	A	ENST00000360538	ENSG00000197579	TOPORS	FALSE	FALSE
chr9	32543480	C	A	ENST00000360538	ENSG00000197579	TOPORS	FALSE	FALSE
chr9	32543486	G	A	ENST00000360538	ENSG00000197579	TOPORS	FALSE	FALSE
chr9	32543494	A	C	ENST00000360538	ENSG00000197579	TOPORS	FALSE	FALSE
chr9	32543494	A	T	ENST00000360538	ENSG00000197579	TOPORS	FALSE	FALSE
chr9	32543504	T	A	ENST00000360538	ENSG00000197579	TOPORS	FALSE	FALSE
chr9	32543506	A	C	ENST00000360538	ENSG00000197579	TOPORS	FALSE	FALSE
chr9	32543506	A	T	ENST00000360538	ENSG00000197579	TOPORS	FALSE	FALSE
chr9	32543525	G	A	ENST00000360538	ENSG00000197579	TOPORS	FALSE	FALSE
chr9	32543531	C	A	ENST00000360538	ENSG00000197579	TOPORS	FALSE	FALSE
chr9	32543533	A	T	ENST00000360538	ENSG00000197579	TOPORS	FALSE	FALSE
chr9	32543538	A	C	ENST00000360538	ENSG00000197579	TOPORS	FALSE	FALSE
chr9	32543538	A	T	ENST00000360538	ENSG00000197579	TOPORS	FALSE	FALSE
chr9	32543570	G	A	ENST00000360538	ENSG00000197579	TOPORS	FALSE	FALSE
chr9	32543584	A	C	ENST00000360538	ENSG00000197579	TOPORS	FALSE	FALSE
chr9	32543584	A	T	ENST00000360538	ENSG00000197579	TOPORS	FALSE	FALSE
chr9	32543591	C	A	ENST00000360538	ENSG00000197579	TOPORS	FALSE	FALSE
chr9	32543600	C	A	ENST00000360538	ENSG00000197579	TOPORS	FALSE	FALSE
chr9	32543618	C	A	ENST00000360538	ENSG00000197579	TOPORS	FALSE	FALSE
chr9	32543624	T	A	ENST00000360538	ENSG00000197579	TOPORS	FALSE	FALSE
chr9	32543626	A	C	ENST00000360538	ENSG00000197579	TOPORS	FALSE	FALSE
chr9	32543626	A	T	ENST00000360538	ENSG00000197579	TOPORS	FALSE	FALSE
chr9	32543628	C	T	ENST00000360538	ENSG00000197579	TOPORS	FALSE	FALSE
chr9	32543629	C	T	ENST00000360538	ENSG00000197579	TOPORS	FALSE	FALSE
chr9	32543638	A	C	ENST00000360538	ENSG00000197579	TOPORS	FALSE	FALSE
chr9	32543638	A	T	ENST00000360538	ENSG00000197579	TOPORS	FALSE	FALSE
chr9	32543642	T	A	ENST00000360538	ENSG00000197579	TOPORS	FALSE	FALSE
chr9	32543649	G	T	ENST00000360538	ENSG00000197579	TOPORS	FALSE	FALSE
chr9	32543663	T	A	ENST00000360538	ENSG00000197579	TOPORS	FALSE	FALSE
chr9	32543675	C	A	ENST00000360538	ENSG00000197579	TOPORS	FALSE	FALSE
chr9	32543680	G	C	ENST00000360538	ENSG00000197579	TOPORS	FALSE	FALSE
chr9	32543680	G	T	ENST00000360538	ENSG00000197579	TOPORS	FALSE	FALSE
chr9	32543691	G	C	ENST00000360538	ENSG00000197579	TOPORS	FALSE	FALSE
chr9	32543691	G	T	ENST00000360538	ENSG00000197579	TOPORS	FALSE	FALSE
chr9	32543708	C	A	ENST00000360538	ENSG00000197579	TOPORS	FALSE	FALSE
chr9	32543717	T	A	ENST00000360538	ENSG00000197579	TOPORS	FALSE	FALSE
chr9	32543723	G	A	ENST00000360538	ENSG00000197579	TOPORS	FALSE	FALSE
chr9	32543736	A	C	ENST00000360538	ENSG00000197579	TOPORS	FALSE	FALSE
chr9	32543736	A	T	ENST00000360538	ENSG00000197579	TOPORS	FALSE	FALSE
chr9	32543747	G	A	ENST00000360538	ENSG00000197579	TOPORS	FALSE	FALSE
chr9	32543750	T	A	ENST00000360538	ENSG00000197579	TOPORS	FALSE	FALSE
chr9	32543768	G	A	ENST00000360538	ENSG00000197579	TOPORS	FALSE	FALSE
chr9	32543771	C	A	ENST00000360538	ENSG00000197579	TOPORS	FALSE	FALSE
chr9	32543774	G	A	ENST00000360538	ENSG00000197579	TOPORS	FALSE	FALSE
chr9	32543780	T	A	ENST00000360538	ENSG00000197579	TOPORS	FALSE	FALSE
chr9	32543785	A	T	ENST00000360538	ENSG00000197579	TOPORS	FALSE	FALSE
chr9	32543792	T	A	ENST00000360538	ENSG00000197579	TOPORS	FALSE	FALSE
chr9	32543795	C	A	ENST00000360538	ENSG00000197579	TOPORS	FALSE	FALSE
chr9	32543828	G	A	ENST00000360538	ENSG00000197579	TOPORS	FALSE	FALSE
chr9	32543831	T	A	ENST00000360538	ENSG00000197579	TOPORS	FALSE	FALSE
chr9	32543840	G	A	ENST00000360538	ENSG00000197579	TOPORS	FALSE	FALSE
chr9	32543849	C	A	ENST00000360538	ENSG00000197579	TOPORS	FALSE	FALSE
chr9	32543858	T	A	ENST00000360538	ENSG00000197579	TOPORS	FALSE	FALSE
chr9	32543864	T	A	ENST00000360538	ENSG00000197579	TOPORS	FALSE	FALSE
chr9	32543869	G	C	ENST00000360538	ENSG00000197579	TOPORS	FALSE	FALSE
chr9	32543869	G	T	ENST00000360538	ENSG00000197579	TOPORS	FALSE	FALSE
chr9	32543878	A	C	ENST00000360538	ENSG00000197579	TOPORS	FALSE	FALSE
chr9	32543878	A	T	ENST00000360538	ENSG00000197579	TOPORS	FALSE	FALSE
chr9	32543885	C	A	ENST00000360538	ENSG00000197579	TOPORS	FALSE	FALSE
chr9	32543897	C	A	ENST00000360538	ENSG00000197579	TOPORS	FALSE	FALSE
chr9	32543921	T	A	ENST00000360538	ENSG00000197579	TOPORS	FALSE	FALSE
chr9	32543924	T	A	ENST00000360538	ENSG00000197579	TOPORS	FALSE	FALSE
chr9	32543944	G	C	ENST00000360538	ENSG00000197579	TOPORS	FALSE	FALSE
chr9	32543944	G	T	ENST00000360538	ENSG00000197579	TOPORS	FALSE	FALSE
chr9	32543946	A	C	ENST00000360538	ENSG00000197579	TOPORS	FALSE	FALSE
chr9	32543946	A	T	ENST00000360538	ENSG00000197579	TOPORS	FALSE	FALSE
chr9	32543963	G	A	ENST00000360538	ENSG00000197579	TOPORS	FALSE	FALSE
chr9	32543966	C	A	ENST00000360538	ENSG00000197579	TOPORS	FALSE	FALSE
chr9	32543985	G	C	ENST00000360538	ENSG00000197579	TOPORS	FALSE	FALSE
chr9	32543985	G	T	ENST00000360538	ENSG00000197579	TOPORS	FALSE	FALSE
chr9	32543996	G	A	ENST00000360538	ENSG00000197579	TOPORS	FALSE	FALSE
chr9	32543999	G	A	ENST00000360538	ENSG00000197579	TOPORS	FALSE	FALSE
chr9	32544024	A	C	ENST00000360538	ENSG00000197579	TOPORS	FALSE	FALSE
chr9	32544024	A	T	ENST00000360538	ENSG00000197579	TOPORS	FALSE	FALSE
chr9	32544028	G	T	ENST00000360538	ENSG00000197579	TOPORS	FALSE	FALSE
chr9	32544042	A	C	ENST00000360538	ENSG00000197579	TOPORS	FALSE	FALSE
chr9	32544042	A	T	ENST00000360538	ENSG00000197579	TOPORS	FALSE	FALSE
chr9	32544047	C	A	ENST00000360538	ENSG00000197579	TOPORS	FALSE	FALSE
chr9	32544050	T	A	ENST00000360538	ENSG00000197579	TOPORS	FALSE	FALSE
chr9	32544062	C	A	ENST00000360538	ENSG00000197579	TOPORS	FALSE	FALSE
chr9	32544098	G	A	ENST00000360538	ENSG00000197579	TOPORS	FALSE	FALSE
chr9	32544101	T	A	ENST00000360538	ENSG00000197579	TOPORS	FALSE	FALSE
chr9	32544102	A	T	ENST00000360538	ENSG00000197579	TOPORS	FALSE	FALSE
chr9	32544111	G	T	ENST00000360538	ENSG00000197579	TOPORS	FALSE	FALSE
chr9	32544116	C	A	ENST00000360538	ENSG00000197579	TOPORS	FALSE	FALSE
chr9	32544122	T	A	ENST00000360538	ENSG00000197579	TOPORS	FALSE	FALSE
chr9	32544128	T	A	ENST00000360538	ENSG00000197579	TOPORS	FALSE	FALSE
chr9	32544130	G	C	ENST00000360538	ENSG00000197579	TOPORS	FALSE	FALSE
chr9	32544130	G	T	ENST00000360538	ENSG00000197579	TOPORS	FALSE	FALSE
chr9	32544132	C	T	ENST00000360538	ENSG00000197579	TOPORS	FALSE	FALSE
chr9	32544133	C	T	ENST00000360538	ENSG00000197579	TOPORS	FALSE	FALSE
chr9	32544137	C	A	ENST00000360538	ENSG00000197579	TOPORS	FALSE	FALSE
chr9	32544140	G	A	ENST00000360538	ENSG00000197579	TOPORS	FALSE	FALSE
chr9	32544144	A	T	ENST00000360538	ENSG00000197579	TOPORS	FALSE	FALSE
chr9	32544153	A	T	ENST00000360538	ENSG00000197579	TOPORS	FALSE	FALSE
chr9	32544161	T	A	ENST00000360538	ENSG00000197579	TOPORS	FALSE	FALSE
chr9	32544166	A	C	ENST00000360538	ENSG00000197579	TOPORS	FALSE	FALSE
chr9	32544166	A	T	ENST00000360538	ENSG00000197579	TOPORS	FALSE	FALSE
chr9	32544168	G	T	ENST00000360538	ENSG00000197579	TOPORS	FALSE	FALSE
chr9	32544178	A	C	ENST00000360538	ENSG00000197579	TOPORS	FALSE	FALSE
chr9	32544178	A	T	ENST00000360538	ENSG00000197579	TOPORS	FALSE	FALSE
chr9	32544180	G	C	ENST00000360538	ENSG00000197579	TOPORS	FALSE	FALSE
chr9	32544180	G	T	ENST00000360538	ENSG00000197579	TOPORS	FALSE	FALSE
chr9	32544200	T	A	ENST00000360538	ENSG00000197579	TOPORS	FALSE	FALSE
chr9	32544205	A	T	ENST00000360538	ENSG00000197579	TOPORS	FALSE	FALSE
chr9	32544207	G	T	ENST00000360538	ENSG00000197579	TOPORS	FALSE	FALSE
chr9	32544216	A	T	ENST00000360538	ENSG00000197579	TOPORS	FALSE	FALSE
chr9	32544221	T	A	ENST00000360538	ENSG00000197579	TOPORS	FALSE	FALSE
chr9	32544254	G	A	ENST00000360538	ENSG00000197579	TOPORS	FALSE	FALSE
chr9	32544257	G	A	ENST00000360538	ENSG00000197579	TOPORS	FALSE	FALSE
chr9	32544259	A	T	ENST00000360538	ENSG00000197579	TOPORS	FALSE	FALSE
chr9	32544263	T	A	ENST00000360538	ENSG00000197579	TOPORS	FALSE	FALSE
chr9	32544278	T	A	ENST00000360538	ENSG00000197579	TOPORS	FALSE	FALSE
chr9	32544283	G	C	ENST00000360538	ENSG00000197579	TOPORS	FALSE	FALSE
chr9	32544283	G	T	ENST00000360538	ENSG00000197579	TOPORS	FALSE	FALSE
chr9	32544299	T	A	ENST00000360538	ENSG00000197579	TOPORS	FALSE	FALSE
chr9	32544305	C	A	ENST00000360538	ENSG00000197579	TOPORS	FALSE	FALSE
chr9	32544308	T	A	ENST00000360538	ENSG00000197579	TOPORS	FALSE	FALSE
chr9	32544316	G	C	ENST00000360538	ENSG00000197579	TOPORS	FALSE	FALSE
chr9	32544316	G	T	ENST00000360538	ENSG00000197579	TOPORS	FALSE	FALSE
chr9	32544327	C	A	ENST00000360538	ENSG00000197579	TOPORS	TRUE	FALSE
chr9	32544327	C	G	ENST00000360538	ENSG00000197579	TOPORS	TRUE	TRUE
chr9	32544327	C	T	ENST00000360538	ENSG00000197579	TOPORS	TRUE	TRUE
chr9	32544328	T	A	ENST00000360538	ENSG00000197579	TOPORS	TRUE	TRUE
chr9	32544328	T	C	ENST00000360538	ENSG00000197579	TOPORS	TRUE	FALSE
chr9	32544328	T	G	ENST00000360538	ENSG00000197579	TOPORS	TRUE	TRUE
chr9	32550772	A	C	ENST00000360538	ENSG00000197579	TOPORS	TRUE	FALSE
chr9	32550772	A	C	ENST00000681750	ENSG00000288684		TRUE	FALSE
chr9	32550772	A	G	ENST00000360538	ENSG00000197579	TOPORS	FALSE	FALSE
chr9	32550772	A	G	ENST00000681750	ENSG00000288684		FALSE	FALSE
chr9	32550772	A	T	ENST00000360538	ENSG00000197579	TOPORS	TRUE	FALSE
chr9	32550772	A	T	ENST00000681750	ENSG00000288684		TRUE	FALSE
chr9	32550773	C	A	ENST00000360538	ENSG00000197579	TOPORS	TRUE	FALSE
chr9	32550773	C	A	ENST00000681750	ENSG00000288684		TRUE	FALSE
chr9	32550773	C	G	ENST00000360538	ENSG00000197579	TOPORS	TRUE	FALSE
chr9	32550773	C	G	ENST00000681750	ENSG00000288684		TRUE	FALSE
chr9	32550773	C	T	ENST00000360538	ENSG00000197579	TOPORS	TRUE	FALSE
chr9	32550773	C	T	ENST00000681750	ENSG00000288684		TRUE	FALSE
chr9	32550776	C	A	ENST00000360538	ENSG00000197579	TOPORS	FALSE	FALSE
chr9	32550821	C	A	ENST00000360538	ENSG00000197579	TOPORS	FALSE	FALSE
chr9	32550825	G	T	ENST00000360538	ENSG00000197579	TOPORS	TRUE	TRUE
chr9	32550845	G	A	ENST00000360538	ENSG00000197579	TOPORS	TRUE	TRUE
chr9	32550851	G	A	ENST00000360538	ENSG00000197579	TOPORS	TRUE	TRUE
chr9	32550852	G	T	ENST00000360538	ENSG00000197579	TOPORS	TRUE	TRUE
chr9	32550860	C	A	ENST00000360538	ENSG00000197579	TOPORS	TRUE	TRUE
chr9	32550884	T	A	ENST00000360538	ENSG00000197579	TOPORS	TRUE	TRUE
chr9	32550896	C	A	ENST00000360538	ENSG00000197579	TOPORS	TRUE	TRUE
chr9	32550898	G	T	ENST00000360538	ENSG00000197579	TOPORS	TRUE	TRUE
chr9	32550923	C	A	ENST00000360538	ENSG00000197579	TOPORS	FALSE	FALSE
chr9	32550929	C	A	ENST00000360538	ENSG00000197579	TOPORS	FALSE	FALSE
chr9	32550932	C	A	ENST00000360538	ENSG00000197579	TOPORS	FALSE	FALSE
chr9	32550962	G	A	ENST00000360538	ENSG00000197579	TOPORS	FALSE	FALSE
chr9	32550964	G	T	ENST00000360538	ENSG00000197579	TOPORS	FALSE	FALSE
chr9	32550969	C	A	ENST00000360538	ENSG00000197579	TOPORS	FALSE	FALSE
chr9	32550969	C	A	ENST00000681750	ENSG00000288684		FALSE	FALSE
chr9	32550969	C	G	ENST00000360538	ENSG00000197579	TOPORS	FALSE	FALSE
chr9	32550969	C	G	ENST00000681750	ENSG00000288684		FALSE	FALSE
chr9	32550969	C	T	ENST00000360538	ENSG00000197579	TOPORS	FALSE	FALSE
chr9	32550969	C	T	ENST00000681750	ENSG00000288684		FALSE	FALSE
chr9	32550970	T	A	ENST00000360538	ENSG00000197579	TOPORS	FALSE	FALSE
chr9	32550970	T	A	ENST00000681750	ENSG00000288684		FALSE	FALSE
chr9	32550970	T	C	ENST00000360538	ENSG00000197579	TOPORS	FALSE	FALSE
chr9	32550970	T	C	ENST00000681750	ENSG00000288684		FALSE	FALSE
chr9	32550970	T	G	ENST00000360538	ENSG00000197579	TOPORS	FALSE	FALSE
chr9	32550970	T	G	ENST00000681750	ENSG00000288684		FALSE	FALSE
chr9	32551363	A	C	ENST00000681750	ENSG00000288684		FALSE	FALSE
chr9	32551363	A	G	ENST00000681750	ENSG00000288684		FALSE	FALSE
chr9	32551363	A	T	ENST00000681750	ENSG00000288684		FALSE	FALSE
chr9	32551364	C	A	ENST00000681750	ENSG00000288684		FALSE	FALSE
chr9	32551364	C	G	ENST00000681750	ENSG00000288684		FALSE	FALSE
chr9	32551364	C	T	ENST00000681750	ENSG00000288684		FALSE	FALSE
chr9	32551470	C	A	ENST00000681750	ENSG00000288684		FALSE	FALSE
chr9	32551470	C	G	ENST00000681750	ENSG00000288684		FALSE	FALSE
chr9	32551470	C	T	ENST00000681750	ENSG00000288684		FALSE	FALSE
chr9	32551471	T	A	ENST00000681750	ENSG00000288684		FALSE	FALSE
chr9	32551471	T	C	ENST00000681750	ENSG00000288684		FALSE	FALSE
chr9	32551471	T	G	ENST00000681750	ENSG00000288684		FALSE	FALSE
chr9	32552432	A	C	ENST00000360538	ENSG00000197579	TOPORS	FALSE	FALSE
chr9	32552432	A	C	ENST00000681750	ENSG00000288684		FALSE	FALSE
chr9	32552432	A	G	ENST00000360538	ENSG00000197579	TOPORS	FALSE	FALSE
chr9	32552432	A	G	ENST00000681750	ENSG00000288684		FALSE	FALSE
chr9	32552432	A	T	ENST00000360538	ENSG00000197579	TOPORS	FALSE	FALSE
chr9	32552432	A	T	ENST00000681750	ENSG00000288684		FALSE	FALSE
chr9	32552433	C	A	ENST00000360538	ENSG00000197579	TOPORS	FALSE	FALSE
chr9	32552433	C	A	ENST00000681750	ENSG00000288684		FALSE	FALSE
chr9	32552433	C	G	ENST00000360538	ENSG00000197579	TOPORS	FALSE	FALSE
chr9	32552433	C	G	ENST00000681750	ENSG00000288684		FALSE	FALSE
chr9	32552433	C	T	ENST00000360538	ENSG00000197579	TOPORS	FALSE	FALSE
chr9	32552433	C	T	ENST00000681750	ENSG00000288684		FALSE	FALSE
chr9	32552438	A	T	ENST00000692500	ENSG00000235453	SMIM27	FALSE	FALSE
chr9	32552466	G	A	ENST00000692500	ENSG00000235453	SMIM27	FALSE	FALSE
chr9	32552467	G	A	ENST00000692500	ENSG00000235453	SMIM27	FALSE	FALSE
chr9	32552473	T	A	ENST00000692500	ENSG00000235453	SMIM27	FALSE	FALSE
chr9	32552473	T	G	ENST00000692500	ENSG00000235453	SMIM27	FALSE	FALSE
chr9	32552475	C	A	ENST00000692500	ENSG00000235453	SMIM27	FALSE	FALSE
chr9	32552475	C	G	ENST00000692500	ENSG00000235453	SMIM27	FALSE	FALSE
chr9	32552480	G	A	ENST00000692500	ENSG00000235453	SMIM27	FALSE	FALSE
chr9	32552480	G	C	ENST00000692500	ENSG00000235453	SMIM27	FALSE	FALSE
chr9	32552480	G	T	ENST00000692500	ENSG00000235453	SMIM27	FALSE	FALSE
chr9	32552481	T	A	ENST00000692500	ENSG00000235453	SMIM27	FALSE	FALSE
chr9	32552481	T	C	ENST00000692500	ENSG00000235453	SMIM27	FALSE	FALSE
chr9	32552481	T	G	ENST00000692500	ENSG00000235453	SMIM27	FALSE	FALSE
chr9	32552799	A	C	ENST00000692500	ENSG00000235453	SMIM27	FALSE	FALSE
chr9	32552799	A	G	ENST00000692500	ENSG00000235453	SMIM27	FALSE	FALSE
chr9	32552799	A	T	ENST00000692500	ENSG00000235453	SMIM27	FALSE	FALSE
chr9	32552800	G	A	ENST00000692500	ENSG00000235453	SMIM27	FALSE	FALSE
chr9	32552800	G	C	ENST00000692500	ENSG00000235453	SMIM27	FALSE	FALSE
chr9	32552800	G	T	ENST00000692500	ENSG00000235453	SMIM27	FALSE	FALSE
chr9	32552802	T	A	ENST00000692500	ENSG00000235453	SMIM27	FALSE	FALSE
chr9	32552820	T	A	ENST00000692500	ENSG00000235453	SMIM27	FALSE	FALSE
chr9	32552820	T	G	ENST00000692500	ENSG00000235453	SMIM27	FALSE	FALSE
chr9	32552829	G	A	ENST00000692500	ENSG00000235453	SMIM27	FALSE	FALSE
chr9	32552830	G	A	ENST00000692500	ENSG00000235453	SMIM27	FALSE	FALSE
chr9	32552836	C	A	ENST00000692500	ENSG00000235453	SMIM27	FALSE	FALSE
chr9	32552845	T	A	ENST00000692500	ENSG00000235453	SMIM27	FALSE	FALSE
chr9	32552845	T	G	ENST00000692500	ENSG00000235453	SMIM27	FALSE	FALSE
chr9	32552850	C	A	ENST00000692500	ENSG00000235453	SMIM27	FALSE	FALSE
chr9	32552864	A	T	ENST00000692500	ENSG00000235453	SMIM27	FALSE	FALSE
chr9	32552867	C	T	ENST00000692500	ENSG00000235453	SMIM27	FALSE	FALSE
chr9	32552870	C	T	ENST00000692500	ENSG00000235453	SMIM27	FALSE	FALSE
chr9	32552879	A	T	ENST00000692500	ENSG00000235453	SMIM27	FALSE	FALSE
chr9	32552882	A	T	ENST00000692500	ENSG00000235453	SMIM27	FALSE	FALSE
chr9	32552887	C	A	ENST00000692500	ENSG00000235453	SMIM27	FALSE	FALSE
chr9	32552887	C	G	ENST00000692500	ENSG00000235453	SMIM27	FALSE	FALSE
chr9	32552894	A	T	ENST00000692500	ENSG00000235453	SMIM27	FALSE	FALSE
chr9	32552912	G	T	ENST00000692500	ENSG00000235453	SMIM27	FALSE	FALSE
chr9	32552919	T	A	ENST00000692500	ENSG00000235453	SMIM27	FALSE	FALSE
chr9	32553887	G	A	ENST00000379847	ENSG00000165264	NDUFB6	FALSE	FALSE
chr9	32553899	C	A	ENST00000379847	ENSG00000165264	NDUFB6	FALSE	FALSE
chr9	32553902	T	A	ENST00000379847	ENSG00000165264	NDUFB6	FALSE	FALSE
chr9	32553920	C	A	ENST00000379847	ENSG00000165264	NDUFB6	FALSE	FALSE
chr9	32553923	C	A	ENST00000379847	ENSG00000165264	NDUFB6	FALSE	FALSE
chr9	32553929	C	A	ENST00000379847	ENSG00000165264	NDUFB6	FALSE	FALSE
chr9	32553945	C	A	ENST00000379847	ENSG00000165264	NDUFB6	TRUE	FALSE
chr9	32553945	C	G	ENST00000379847	ENSG00000165264	NDUFB6	TRUE	FALSE
chr9	32553945	C	T	ENST00000379847	ENSG00000165264	NDUFB6	TRUE	FALSE
chr9	32553946	T	A	ENST00000379847	ENSG00000165264	NDUFB6	TRUE	FALSE
chr9	32553946	T	C	ENST00000379847	ENSG00000165264	NDUFB6	TRUE	FALSE
chr9	32553946	T	G	ENST00000379847	ENSG00000165264	NDUFB6	TRUE	FALSE
chr9	32558908	A	C	ENST00000379847	ENSG00000165264	NDUFB6	TRUE	FALSE
chr9	32558908	A	G	ENST00000379847	ENSG00000165264	NDUFB6	TRUE	FALSE
chr9	32558908	A	T	ENST00000379847	ENSG00000165264	NDUFB6	TRUE	FALSE
chr9	32558909	C	A	ENST00000379847	ENSG00000165264	NDUFB6	TRUE	FALSE
chr9	32558909	C	G	ENST00000379847	ENSG00000165264	NDUFB6	TRUE	FALSE
chr9	32558909	C	T	ENST00000379847	ENSG00000165264	NDUFB6	TRUE	FALSE
chr9	32558921	T	A	ENST00000379847	ENSG00000165264	NDUFB6	FALSE	FALSE
chr9	32558927	T	A	ENST00000379847	ENSG00000165264	NDUFB6	FALSE	FALSE
chr9	32558930	T	A	ENST00000379847	ENSG00000165264	NDUFB6	FALSE	FALSE
chr9	32558933	C	A	ENST00000379847	ENSG00000165264	NDUFB6	FALSE	FALSE
chr9	32558943	A	C	ENST00000379847	ENSG00000165264	NDUFB6	FALSE	FALSE
chr9	32558943	A	T	ENST00000379847	ENSG00000165264	NDUFB6	FALSE	FALSE
chr9	32558951	T	A	ENST00000379847	ENSG00000165264	NDUFB6	FALSE	FALSE
chr9	32558954	C	A	ENST00000379847	ENSG00000165264	NDUFB6	FALSE	FALSE
chr9	32558955	C	A	ENST00000379847	ENSG00000165264	NDUFB6	TRUE	FALSE
chr9	32558955	C	G	ENST00000379847	ENSG00000165264	NDUFB6	TRUE	FALSE
chr9	32558955	C	T	ENST00000379847	ENSG00000165264	NDUFB6	TRUE	FALSE
chr9	32558956	T	A	ENST00000379847	ENSG00000165264	NDUFB6	TRUE	FALSE
chr9	32558956	T	C	ENST00000379847	ENSG00000165264	NDUFB6	TRUE	FALSE
chr9	32558956	T	G	ENST00000379847	ENSG00000165264	NDUFB6	TRUE	FALSE
chr9	32570958	A	C	ENST00000379847	ENSG00000165264	NDUFB6	TRUE	FALSE
chr9	32570958	A	G	ENST00000379847	ENSG00000165264	NDUFB6	TRUE	FALSE
chr9	32570958	A	T	ENST00000379847	ENSG00000165264	NDUFB6	TRUE	FALSE
chr9	32570959	C	A	ENST00000379847	ENSG00000165264	NDUFB6	TRUE	FALSE
chr9	32570959	C	G	ENST00000379847	ENSG00000165264	NDUFB6	TRUE	FALSE
chr9	32570959	C	T	ENST00000379847	ENSG00000165264	NDUFB6	TRUE	FALSE
chr9	32570969	A	C	ENST00000379847	ENSG00000165264	NDUFB6	TRUE	TRUE
chr9	32570969	A	T	ENST00000379847	ENSG00000165264	NDUFB6	TRUE	TRUE
chr9	32570974	T	A	ENST00000379847	ENSG00000165264	NDUFB6	TRUE	TRUE
chr9	32570978	G	C	ENST00000379847	ENSG00000165264	NDUFB6	TRUE	TRUE
chr9	32570978	G	T	ENST00000379847	ENSG00000165264	NDUFB6	TRUE	TRUE
chr9	32570981	A	C	ENST00000379847	ENSG00000165264	NDUFB6	TRUE	TRUE
chr9	32570981	A	T	ENST00000379847	ENSG00000165264	NDUFB6	TRUE	TRUE
chr9	32570993	C	T	ENST00000379847	ENSG00000165264	NDUFB6	TRUE	TRUE
chr9	32570994	C	T	ENST00000379847	ENSG00000165264	NDUFB6	TRUE	TRUE
chr9	32571034	T	A	ENST00000379847	ENSG00000165264	NDUFB6	TRUE	TRUE
chr9	32571037	T	A	ENST00000379847	ENSG00000165264	NDUFB6	TRUE	TRUE
chr9	32571038	G	C	ENST00000379847	ENSG00000165264	NDUFB6	TRUE	TRUE
chr9	32571038	G	T	ENST00000379847	ENSG00000165264	NDUFB6	TRUE	TRUE
chr9	32571053	C	A	ENST00000379847	ENSG00000165264	NDUFB6	TRUE	FALSE
chr9	32571053	C	G	ENST00000379847	ENSG00000165264	NDUFB6	TRUE	FALSE
chr9	32571053	C	T	ENST00000379847	ENSG00000165264	NDUFB6	TRUE	FALSE
chr9	32571054	T	A	ENST00000379847	ENSG00000165264	NDUFB6	TRUE	FALSE
chr9	32571054	T	C	ENST00000379847	ENSG00000165264	NDUFB6	TRUE	FALSE
chr9	32571054	T	G	ENST00000379847	ENSG00000165264	NDUFB6	TRUE	FALSE
chr9	32572879	A	C	ENST00000379847	ENSG00000165264	NDUFB6	TRUE	FALSE
chr9	32572879	A	G	ENST00000379847	ENSG00000165264	NDUFB6	TRUE	FALSE
chr9	32572879	A	T	ENST00000379847	ENSG00000165264	NDUFB6	TRUE	FALSE
chr9	32572880	C	A	ENST00000379847	ENSG00000165264	NDUFB6	TRUE	FALSE
chr9	32572880	C	G	ENST00000379847	ENSG00000165264	NDUFB6	TRUE	FALSE
chr9	32572880	C	T	ENST00000379847	ENSG00000165264	NDUFB6	TRUE	FALSE
chr9	32572886	T	A	ENST00000379847	ENSG00000165264	NDUFB6	TRUE	TRUE
chr9	32572890	C	T	ENST00000379847	ENSG00000165264	NDUFB6	TRUE	TRUE
chr9	32572891	C	T	ENST00000379847	ENSG00000165264	NDUFB6	TRUE	TRUE
chr9	32572901	T	A	ENST00000379847	ENSG00000165264	NDUFB6	TRUE	TRUE
chr9	32572907	C	A	ENST00000379847	ENSG00000165264	NDUFB6	TRUE	TRUE
chr9	32572909	A	T	ENST00000379847	ENSG00000165264	NDUFB6	TRUE	TRUE
chr9	32572916	T	A	ENST00000379847	ENSG00000165264	NDUFB6	TRUE	TRUE
chr9	32572920	C	T	ENST00000379847	ENSG00000165264	NDUFB6	TRUE	TRUE
chr9	32572921	C	T	ENST00000379847	ENSG00000165264	NDUFB6	TRUE	TRUE
chr9	32572928	T	A	ENST00000379847	ENSG00000165264	NDUFB6	TRUE	TRUE
chr9	32572931	C	A	ENST00000379847	ENSG00000165264	NDUFB6	TRUE	TRUE
chr9	32572946	T	A	ENST00000379847	ENSG00000165264	NDUFB6	TRUE	TRUE
chr9	32572949	G	A	ENST00000379847	ENSG00000165264	NDUFB6	TRUE	TRUE
chr9	32572967	C	A	ENST00000379847	ENSG00000165264	NDUFB6	TRUE	TRUE
chr9	32572982	C	A	ENST00000379847	ENSG00000165264	NDUFB6	TRUE	TRUE
chr9	32572985	G	A	ENST00000379847	ENSG00000165264	NDUFB6	TRUE	TRUE
chr9	32572991	T	A	ENST00000379847	ENSG00000165264	NDUFB6	TRUE	FALSE
chr9	32572995	C	T	ENST00000379847	ENSG00000165264	NDUFB6	TRUE	FALSE
chr9	32572996	C	T	ENST00000379847	ENSG00000165264	NDUFB6	TRUE	FALSE
chr9	32573000	G	A	ENST00000379847	ENSG00000165264	NDUFB6	TRUE	FALSE
chr9	32573006	T	A	ENST00000379847	ENSG00000165264	NDUFB6	TRUE	FALSE
chr9	32573012	C	A	ENST00000379847	ENSG00000165264	NDUFB6	FALSE	FALSE
chr9	32573015	G	A	ENST00000379847	ENSG00000165264	NDUFB6	FALSE	FALSE
chr9	32573021	G	A	ENST00000379847	ENSG00000165264	NDUFB6	FALSE	FALSE
chr9	32573024	G	A	ENST00000379847	ENSG00000165264	NDUFB6	FALSE	FALSE
chr9	32573036	T	A	ENST00000379847	ENSG00000165264	NDUFB6	FALSE	FALSE
chr9	32573039	C	A	ENST00000379847	ENSG00000165264	NDUFB6	FALSE	FALSE
chr9	32573049	G	C	ENST00000379847	ENSG00000165264	NDUFB6	FALSE	FALSE
chr9	32573049	G	T	ENST00000379847	ENSG00000165264	NDUFB6	FALSE	FALSE
chr9	32630104	T	A	ENST00000242310	ENSG00000122728	TAF1L	TRUE	TRUE
chr9	32630107	C	A	ENST00000242310	ENSG00000122728	TAF1L	TRUE	TRUE
chr9	32630119	T	A	ENST00000242310	ENSG00000122728	TAF1L	TRUE	TRUE
chr9	32630125	C	A	ENST00000242310	ENSG00000122728	TAF1L	TRUE	TRUE
chr9	32630128	C	A	ENST00000242310	ENSG00000122728	TAF1L	TRUE	TRUE
chr9	32630130	G	C	ENST00000242310	ENSG00000122728	TAF1L	TRUE	TRUE
chr9	32630130	G	T	ENST00000242310	ENSG00000122728	TAF1L	TRUE	TRUE
chr9	32630140	G	A	ENST00000242310	ENSG00000122728	TAF1L	TRUE	TRUE
chr9	32630155	G	A	ENST00000242310	ENSG00000122728	TAF1L	TRUE	TRUE
chr9	32630158	T	A	ENST00000242310	ENSG00000122728	TAF1L	TRUE	TRUE
chr9	32630164	T	A	ENST00000242310	ENSG00000122728	TAF1L	TRUE	TRUE
chr9	32630170	C	A	ENST00000242310	ENSG00000122728	TAF1L	TRUE	TRUE
chr9	32630174	A	C	ENST00000242310	ENSG00000122728	TAF1L	TRUE	TRUE
chr9	32630174	A	T	ENST00000242310	ENSG00000122728	TAF1L	TRUE	TRUE
chr9	32630179	C	A	ENST00000242310	ENSG00000122728	TAF1L	TRUE	TRUE
chr9	32630197	C	A	ENST00000242310	ENSG00000122728	TAF1L	TRUE	TRUE
chr9	32630203	C	A	ENST00000242310	ENSG00000122728	TAF1L	TRUE	TRUE
chr9	32630212	G	A	ENST00000242310	ENSG00000122728	TAF1L	TRUE	TRUE
chr9	32630236	C	A	ENST00000242310	ENSG00000122728	TAF1L	TRUE	TRUE
chr9	32630239	C	A	ENST00000242310	ENSG00000122728	TAF1L	TRUE	TRUE
chr9	32630242	C	A	ENST00000242310	ENSG00000122728	TAF1L	TRUE	TRUE
chr9	32630260	C	A	ENST00000242310	ENSG00000122728	TAF1L	TRUE	TRUE
chr9	32630263	C	A	ENST00000242310	ENSG00000122728	TAF1L	TRUE	TRUE
chr9	32630272	C	A	ENST00000242310	ENSG00000122728	TAF1L	TRUE	TRUE
chr9	32630275	C	A	ENST00000242310	ENSG00000122728	TAF1L	TRUE	TRUE
chr9	32630278	C	A	ENST00000242310	ENSG00000122728	TAF1L	TRUE	TRUE
chr9	32630289	A	T	ENST00000242310	ENSG00000122728	TAF1L	TRUE	TRUE
chr9	32630296	C	A	ENST00000242310	ENSG00000122728	TAF1L	TRUE	TRUE
chr9	32630297	A	C	ENST00000242310	ENSG00000122728	TAF1L	TRUE	TRUE
chr9	32630297	A	T	ENST00000242310	ENSG00000122728	TAF1L	TRUE	TRUE
chr9	32630314	C	A	ENST00000242310	ENSG00000122728	TAF1L	TRUE	TRUE
chr9	32630320	G	A	ENST00000242310	ENSG00000122728	TAF1L	TRUE	TRUE
chr9	32630323	G	A	ENST00000242310	ENSG00000122728	TAF1L	TRUE	TRUE
chr9	32630332	C	A	ENST00000242310	ENSG00000122728	TAF1L	TRUE	TRUE
chr9	32630335	C	A	ENST00000242310	ENSG00000122728	TAF1L	TRUE	TRUE
chr9	32630338	C	A	ENST00000242310	ENSG00000122728	TAF1L	TRUE	TRUE
chr9	32630341	C	A	ENST00000242310	ENSG00000122728	TAF1L	TRUE	TRUE
chr9	32630362	C	A	ENST00000242310	ENSG00000122728	TAF1L	TRUE	TRUE
chr9	32630368	C	A	ENST00000242310	ENSG00000122728	TAF1L	TRUE	TRUE
chr9	32630383	T	A	ENST00000242310	ENSG00000122728	TAF1L	TRUE	TRUE
chr9	32630389	T	A	ENST00000242310	ENSG00000122728	TAF1L	TRUE	TRUE
chr9	32630398	C	A	ENST00000242310	ENSG00000122728	TAF1L	TRUE	TRUE
chr9	32630401	C	A	ENST00000242310	ENSG00000122728	TAF1L	TRUE	TRUE
chr9	32630404	C	A	ENST00000242310	ENSG00000122728	TAF1L	TRUE	TRUE
chr9	32630411	A	C	ENST00000242310	ENSG00000122728	TAF1L	TRUE	TRUE
chr9	32630411	A	T	ENST00000242310	ENSG00000122728	TAF1L	TRUE	TRUE
chr9	32630419	C	A	ENST00000242310	ENSG00000122728	TAF1L	TRUE	TRUE
chr9	32630440	C	A	ENST00000242310	ENSG00000122728	TAF1L	TRUE	TRUE
chr9	32630443	C	A	ENST00000242310	ENSG00000122728	TAF1L	TRUE	TRUE
chr9	32630458	G	A	ENST00000242310	ENSG00000122728	TAF1L	TRUE	TRUE
chr9	32630464	G	A	ENST00000242310	ENSG00000122728	TAF1L	TRUE	TRUE
chr9	32630465	G	T	ENST00000242310	ENSG00000122728	TAF1L	TRUE	TRUE
chr9	32630473	G	A	ENST00000242310	ENSG00000122728	TAF1L	TRUE	TRUE
chr9	32630476	T	A	ENST00000242310	ENSG00000122728	TAF1L	TRUE	TRUE
chr9	32630479	C	A	ENST00000242310	ENSG00000122728	TAF1L	TRUE	TRUE
chr9	32630502	A	T	ENST00000242310	ENSG00000122728	TAF1L	TRUE	TRUE
chr9	32630511	A	T	ENST00000242310	ENSG00000122728	TAF1L	TRUE	TRUE
chr9	32630521	C	A	ENST00000242310	ENSG00000122728	TAF1L	TRUE	TRUE
chr9	32630527	G	A	ENST00000242310	ENSG00000122728	TAF1L	TRUE	TRUE
chr9	32630545	G	A	ENST00000242310	ENSG00000122728	TAF1L	TRUE	TRUE
chr9	32630573	A	C	ENST00000242310	ENSG00000122728	TAF1L	TRUE	TRUE
chr9	32630573	A	T	ENST00000242310	ENSG00000122728	TAF1L	TRUE	TRUE
chr9	32630590	G	A	ENST00000242310	ENSG00000122728	TAF1L	TRUE	TRUE
chr9	32630597	G	C	ENST00000242310	ENSG00000122728	TAF1L	TRUE	TRUE
chr9	32630597	G	T	ENST00000242310	ENSG00000122728	TAF1L	TRUE	TRUE
chr9	32630629	C	A	ENST00000242310	ENSG00000122728	TAF1L	TRUE	TRUE
chr9	32630631	A	C	ENST00000242310	ENSG00000122728	TAF1L	TRUE	TRUE
chr9	32630631	A	T	ENST00000242310	ENSG00000122728	TAF1L	TRUE	TRUE
chr9	32630635	C	A	ENST00000242310	ENSG00000122728	TAF1L	TRUE	TRUE
chr9	32630641	C	A	ENST00000242310	ENSG00000122728	TAF1L	TRUE	TRUE
chr9	32630644	C	A	ENST00000242310	ENSG00000122728	TAF1L	TRUE	TRUE
chr9	32630646	A	T	ENST00000242310	ENSG00000122728	TAF1L	TRUE	TRUE
chr9	32630656	C	A	ENST00000242310	ENSG00000122728	TAF1L	TRUE	TRUE
chr9	32630659	T	A	ENST00000242310	ENSG00000122728	TAF1L	TRUE	TRUE
chr9	32630666	A	T	ENST00000242310	ENSG00000122728	TAF1L	TRUE	TRUE
chr9	32630677	T	A	ENST00000242310	ENSG00000122728	TAF1L	TRUE	TRUE
chr9	32630680	C	A	ENST00000242310	ENSG00000122728	TAF1L	TRUE	TRUE
chr9	32630686	G	A	ENST00000242310	ENSG00000122728	TAF1L	TRUE	TRUE
chr9	32630691	A	T	ENST00000242310	ENSG00000122728	TAF1L	TRUE	TRUE
chr9	32630698	C	A	ENST00000242310	ENSG00000122728	TAF1L	TRUE	TRUE
chr9	32630702	A	C	ENST00000242310	ENSG00000122728	TAF1L	TRUE	TRUE
chr9	32630702	A	T	ENST00000242310	ENSG00000122728	TAF1L	TRUE	TRUE
chr9	32630707	C	A	ENST00000242310	ENSG00000122728	TAF1L	TRUE	TRUE
chr9	32630719	G	A	ENST00000242310	ENSG00000122728	TAF1L	TRUE	TRUE
chr9	32630720	G	C	ENST00000242310	ENSG00000122728	TAF1L	TRUE	TRUE
chr9	32630720	G	T	ENST00000242310	ENSG00000122728	TAF1L	TRUE	TRUE
chr9	32630723	A	T	ENST00000242310	ENSG00000122728	TAF1L	TRUE	TRUE
chr9	32630740	C	A	ENST00000242310	ENSG00000122728	TAF1L	TRUE	TRUE
chr9	32630743	G	A	ENST00000242310	ENSG00000122728	TAF1L	TRUE	TRUE
chr9	32630752	T	A	ENST00000242310	ENSG00000122728	TAF1L	TRUE	TRUE
chr9	32630756	G	C	ENST00000242310	ENSG00000122728	TAF1L	TRUE	TRUE
chr9	32630756	G	T	ENST00000242310	ENSG00000122728	TAF1L	TRUE	TRUE
chr9	32630761	G	A	ENST00000242310	ENSG00000122728	TAF1L	TRUE	TRUE
chr9	32630767	C	A	ENST00000242310	ENSG00000122728	TAF1L	TRUE	TRUE
chr9	32630773	C	A	ENST00000242310	ENSG00000122728	TAF1L	TRUE	TRUE
chr9	32630777	A	C	ENST00000242310	ENSG00000122728	TAF1L	TRUE	TRUE
chr9	32630777	A	T	ENST00000242310	ENSG00000122728	TAF1L	TRUE	TRUE
chr9	32630782	T	A	ENST00000242310	ENSG00000122728	TAF1L	TRUE	TRUE
chr9	32630827	C	A	ENST00000242310	ENSG00000122728	TAF1L	TRUE	TRUE
chr9	32630836	G	A	ENST00000242310	ENSG00000122728	TAF1L	TRUE	TRUE
chr9	32630837	A	C	ENST00000242310	ENSG00000122728	TAF1L	TRUE	TRUE
chr9	32630837	A	T	ENST00000242310	ENSG00000122728	TAF1L	TRUE	TRUE
chr9	32630842	T	A	ENST00000242310	ENSG00000122728	TAF1L	TRUE	TRUE
chr9	32630848	T	A	ENST00000242310	ENSG00000122728	TAF1L	TRUE	TRUE
chr9	32630860	T	A	ENST00000242310	ENSG00000122728	TAF1L	TRUE	TRUE
chr9	32630872	C	A	ENST00000242310	ENSG00000122728	TAF1L	TRUE	TRUE
chr9	32630874	A	C	ENST00000242310	ENSG00000122728	TAF1L	TRUE	TRUE
chr9	32630874	A	T	ENST00000242310	ENSG00000122728	TAF1L	TRUE	TRUE
chr9	32630899	T	A	ENST00000242310	ENSG00000122728	TAF1L	TRUE	TRUE
chr9	32630900	G	C	ENST00000242310	ENSG00000122728	TAF1L	TRUE	TRUE
chr9	32630900	G	T	ENST00000242310	ENSG00000122728	TAF1L	TRUE	TRUE
chr9	32630903	A	C	ENST00000242310	ENSG00000122728	TAF1L	TRUE	TRUE
chr9	32630903	A	T	ENST00000242310	ENSG00000122728	TAF1L	TRUE	TRUE
chr9	32630920	T	A	ENST00000242310	ENSG00000122728	TAF1L	TRUE	TRUE
chr9	32630923	T	A	ENST00000242310	ENSG00000122728	TAF1L	TRUE	TRUE
chr9	32630945	C	T	ENST00000242310	ENSG00000122728	TAF1L	TRUE	TRUE
chr9	32630946	C	T	ENST00000242310	ENSG00000122728	TAF1L	TRUE	TRUE
chr9	32630971	T	A	ENST00000242310	ENSG00000122728	TAF1L	TRUE	TRUE
chr9	32630974	G	A	ENST00000242310	ENSG00000122728	TAF1L	TRUE	TRUE
chr9	32631013	G	A	ENST00000242310	ENSG00000122728	TAF1L	TRUE	TRUE
chr9	32631030	A	T	ENST00000242310	ENSG00000122728	TAF1L	TRUE	TRUE
chr9	32631046	T	A	ENST00000242310	ENSG00000122728	TAF1L	TRUE	TRUE
chr9	32631049	C	A	ENST00000242310	ENSG00000122728	TAF1L	TRUE	TRUE
chr9	32631051	A	C	ENST00000242310	ENSG00000122728	TAF1L	TRUE	TRUE
chr9	32631051	A	T	ENST00000242310	ENSG00000122728	TAF1L	TRUE	TRUE
chr9	32631060	A	C	ENST00000242310	ENSG00000122728	TAF1L	TRUE	TRUE
chr9	32631060	A	T	ENST00000242310	ENSG00000122728	TAF1L	TRUE	TRUE
chr9	32631064	T	A	ENST00000242310	ENSG00000122728	TAF1L	TRUE	TRUE
chr9	32631070	C	A	ENST00000242310	ENSG00000122728	TAF1L	TRUE	TRUE
chr9	32631073	T	A	ENST00000242310	ENSG00000122728	TAF1L	TRUE	TRUE
chr9	32631076	C	A	ENST00000242310	ENSG00000122728	TAF1L	TRUE	TRUE
chr9	32631079	T	A	ENST00000242310	ENSG00000122728	TAF1L	TRUE	TRUE
chr9	32631085	T	A	ENST00000242310	ENSG00000122728	TAF1L	TRUE	TRUE
chr9	32631088	C	A	ENST00000242310	ENSG00000122728	TAF1L	TRUE	TRUE
chr9	32631092	A	T	ENST00000242310	ENSG00000122728	TAF1L	TRUE	TRUE
chr9	32631112	G	A	ENST00000242310	ENSG00000122728	TAF1L	TRUE	TRUE
chr9	32631121	G	A	ENST00000242310	ENSG00000122728	TAF1L	TRUE	TRUE
chr9	32631126	A	T	ENST00000242310	ENSG00000122728	TAF1L	TRUE	TRUE
chr9	32631129	G	C	ENST00000242310	ENSG00000122728	TAF1L	TRUE	TRUE
chr9	32631129	G	T	ENST00000242310	ENSG00000122728	TAF1L	TRUE	TRUE
chr9	32631136	T	A	ENST00000242310	ENSG00000122728	TAF1L	TRUE	TRUE
chr9	32631146	G	C	ENST00000242310	ENSG00000122728	TAF1L	TRUE	TRUE
chr9	32631146	G	T	ENST00000242310	ENSG00000122728	TAF1L	TRUE	TRUE
chr9	32631163	T	A	ENST00000242310	ENSG00000122728	TAF1L	TRUE	TRUE
chr9	32631175	C	A	ENST00000242310	ENSG00000122728	TAF1L	TRUE	TRUE
chr9	32631184	C	A	ENST00000242310	ENSG00000122728	TAF1L	TRUE	TRUE
chr9	32631187	T	A	ENST00000242310	ENSG00000122728	TAF1L	TRUE	TRUE
chr9	32631193	C	A	ENST00000242310	ENSG00000122728	TAF1L	TRUE	TRUE
chr9	32631196	C	A	ENST00000242310	ENSG00000122728	TAF1L	TRUE	TRUE
chr9	32631206	G	C	ENST00000242310	ENSG00000122728	TAF1L	TRUE	TRUE
chr9	32631206	G	T	ENST00000242310	ENSG00000122728	TAF1L	TRUE	TRUE
chr9	32631212	G	T	ENST00000242310	ENSG00000122728	TAF1L	TRUE	TRUE
chr9	32631217	T	A	ENST00000242310	ENSG00000122728	TAF1L	TRUE	TRUE
chr9	32631229	C	A	ENST00000242310	ENSG00000122728	TAF1L	TRUE	TRUE
chr9	32631241	G	A	ENST00000242310	ENSG00000122728	TAF1L	TRUE	TRUE
chr9	32631268	T	A	ENST00000242310	ENSG00000122728	TAF1L	TRUE	TRUE
chr9	32631269	G	C	ENST00000242310	ENSG00000122728	TAF1L	TRUE	TRUE
chr9	32631269	G	T	ENST00000242310	ENSG00000122728	TAF1L	TRUE	TRUE
chr9	32631272	G	C	ENST00000242310	ENSG00000122728	TAF1L	TRUE	TRUE
chr9	32631272	G	T	ENST00000242310	ENSG00000122728	TAF1L	TRUE	TRUE
chr9	32631280	T	A	ENST00000242310	ENSG00000122728	TAF1L	TRUE	TRUE
chr9	32631289	T	A	ENST00000242310	ENSG00000122728	TAF1L	TRUE	TRUE
chr9	32631334	T	A	ENST00000242310	ENSG00000122728	TAF1L	TRUE	TRUE
chr9	32631355	C	A	ENST00000242310	ENSG00000122728	TAF1L	TRUE	TRUE
chr9	32631366	G	C	ENST00000242310	ENSG00000122728	TAF1L	TRUE	TRUE
chr9	32631366	G	T	ENST00000242310	ENSG00000122728	TAF1L	TRUE	TRUE
chr9	32631397	G	A	ENST00000242310	ENSG00000122728	TAF1L	TRUE	TRUE
chr9	32631409	T	A	ENST00000242310	ENSG00000122728	TAF1L	TRUE	TRUE
chr9	32631423	A	T	ENST00000242310	ENSG00000122728	TAF1L	TRUE	TRUE
chr9	32631425	A	C	ENST00000242310	ENSG00000122728	TAF1L	TRUE	TRUE
chr9	32631425	A	T	ENST00000242310	ENSG00000122728	TAF1L	TRUE	TRUE
chr9	32631431	A	T	ENST00000242310	ENSG00000122728	TAF1L	TRUE	TRUE
chr9	32631448	C	A	ENST00000242310	ENSG00000122728	TAF1L	TRUE	TRUE
chr9	32631454	G	A	ENST00000242310	ENSG00000122728	TAF1L	TRUE	TRUE
chr9	32631460	T	A	ENST00000242310	ENSG00000122728	TAF1L	TRUE	TRUE
chr9	32631463	T	A	ENST00000242310	ENSG00000122728	TAF1L	TRUE	TRUE
chr9	32631466	T	A	ENST00000242310	ENSG00000122728	TAF1L	TRUE	TRUE
chr9	32631478	G	A	ENST00000242310	ENSG00000122728	TAF1L	TRUE	TRUE
chr9	32631481	G	A	ENST00000242310	ENSG00000122728	TAF1L	TRUE	TRUE
chr9	32631484	T	A	ENST00000242310	ENSG00000122728	TAF1L	TRUE	TRUE
chr9	32631493	T	A	ENST00000242310	ENSG00000122728	TAF1L	TRUE	TRUE
chr9	32631508	T	A	ENST00000242310	ENSG00000122728	TAF1L	TRUE	TRUE
chr9	32631511	T	A	ENST00000242310	ENSG00000122728	TAF1L	TRUE	TRUE
chr9	32631520	C	A	ENST00000242310	ENSG00000122728	TAF1L	TRUE	TRUE
chr9	32631532	C	A	ENST00000242310	ENSG00000122728	TAF1L	TRUE	TRUE
chr9	32631541	G	A	ENST00000242310	ENSG00000122728	TAF1L	TRUE	TRUE
chr9	32631544	T	A	ENST00000242310	ENSG00000122728	TAF1L	TRUE	TRUE
chr9	32631559	T	A	ENST00000242310	ENSG00000122728	TAF1L	TRUE	TRUE
chr9	32631568	C	A	ENST00000242310	ENSG00000122728	TAF1L	TRUE	TRUE
chr9	32631574	T	A	ENST00000242310	ENSG00000122728	TAF1L	TRUE	TRUE
chr9	32631583	C	A	ENST00000242310	ENSG00000122728	TAF1L	TRUE	TRUE
chr9	32631586	C	A	ENST00000242310	ENSG00000122728	TAF1L	TRUE	TRUE
chr9	32631610	T	A	ENST00000242310	ENSG00000122728	TAF1L	TRUE	TRUE
chr9	32631613	C	A	ENST00000242310	ENSG00000122728	TAF1L	TRUE	TRUE
chr9	32631615	A	T	ENST00000242310	ENSG00000122728	TAF1L	TRUE	TRUE
chr9	32631619	C	A	ENST00000242310	ENSG00000122728	TAF1L	TRUE	TRUE
chr9	32631622	C	A	ENST00000242310	ENSG00000122728	TAF1L	TRUE	TRUE
chr9	32631625	C	A	ENST00000242310	ENSG00000122728	TAF1L	TRUE	TRUE
chr9	32631628	G	A	ENST00000242310	ENSG00000122728	TAF1L	TRUE	TRUE
chr9	32631631	C	A	ENST00000242310	ENSG00000122728	TAF1L	TRUE	TRUE
chr9	32631634	C	A	ENST00000242310	ENSG00000122728	TAF1L	TRUE	TRUE
chr9	32631652	T	A	ENST00000242310	ENSG00000122728	TAF1L	TRUE	TRUE
chr9	32631654	G	T	ENST00000242310	ENSG00000122728	TAF1L	TRUE	TRUE
chr9	32631673	G	A	ENST00000242310	ENSG00000122728	TAF1L	TRUE	TRUE
chr9	32631674	A	C	ENST00000242310	ENSG00000122728	TAF1L	TRUE	TRUE
chr9	32631674	A	T	ENST00000242310	ENSG00000122728	TAF1L	TRUE	TRUE
chr9	32631677	A	C	ENST00000242310	ENSG00000122728	TAF1L	TRUE	TRUE
chr9	32631677	A	T	ENST00000242310	ENSG00000122728	TAF1L	TRUE	TRUE
chr9	32631686	G	T	ENST00000242310	ENSG00000122728	TAF1L	TRUE	TRUE
chr9	32631694	T	A	ENST00000242310	ENSG00000122728	TAF1L	TRUE	TRUE
chr9	32631712	C	A	ENST00000242310	ENSG00000122728	TAF1L	TRUE	TRUE
chr9	32631722	A	T	ENST00000242310	ENSG00000122728	TAF1L	TRUE	TRUE
chr9	32631731	A	T	ENST00000242310	ENSG00000122728	TAF1L	TRUE	TRUE
chr9	32631736	T	A	ENST00000242310	ENSG00000122728	TAF1L	TRUE	TRUE
chr9	32631742	T	A	ENST00000242310	ENSG00000122728	TAF1L	TRUE	TRUE
chr9	32631757	C	A	ENST00000242310	ENSG00000122728	TAF1L	TRUE	TRUE
chr9	32631760	T	A	ENST00000242310	ENSG00000122728	TAF1L	TRUE	TRUE
chr9	32631766	T	A	ENST00000242310	ENSG00000122728	TAF1L	TRUE	TRUE
chr9	32631769	T	A	ENST00000242310	ENSG00000122728	TAF1L	TRUE	TRUE
chr9	32631775	T	A	ENST00000242310	ENSG00000122728	TAF1L	TRUE	TRUE
chr9	32631778	T	A	ENST00000242310	ENSG00000122728	TAF1L	TRUE	TRUE
chr9	32631781	C	A	ENST00000242310	ENSG00000122728	TAF1L	TRUE	TRUE
chr9	32631793	T	A	ENST00000242310	ENSG00000122728	TAF1L	TRUE	TRUE
chr9	32631799	T	A	ENST00000242310	ENSG00000122728	TAF1L	TRUE	TRUE
chr9	32631802	C	A	ENST00000242310	ENSG00000122728	TAF1L	TRUE	TRUE
chr9	32631805	T	A	ENST00000242310	ENSG00000122728	TAF1L	TRUE	TRUE
chr9	32631808	C	A	ENST00000242310	ENSG00000122728	TAF1L	TRUE	TRUE
chr9	32631811	G	A	ENST00000242310	ENSG00000122728	TAF1L	TRUE	TRUE
chr9	32631820	T	A	ENST00000242310	ENSG00000122728	TAF1L	TRUE	TRUE
chr9	32631835	G	A	ENST00000242310	ENSG00000122728	TAF1L	TRUE	TRUE
chr9	32631838	C	A	ENST00000242310	ENSG00000122728	TAF1L	TRUE	TRUE
chr9	32631841	G	A	ENST00000242310	ENSG00000122728	TAF1L	TRUE	TRUE
chr9	32631856	C	A	ENST00000242310	ENSG00000122728	TAF1L	TRUE	TRUE
chr9	32631859	T	A	ENST00000242310	ENSG00000122728	TAF1L	TRUE	TRUE
chr9	32631868	C	A	ENST00000242310	ENSG00000122728	TAF1L	TRUE	TRUE
chr9	32631871	C	A	ENST00000242310	ENSG00000122728	TAF1L	TRUE	TRUE
chr9	32631880	T	A	ENST00000242310	ENSG00000122728	TAF1L	TRUE	TRUE
chr9	32631883	C	A	ENST00000242310	ENSG00000122728	TAF1L	TRUE	TRUE
chr9	32631901	T	A	ENST00000242310	ENSG00000122728	TAF1L	TRUE	TRUE
chr9	32631904	G	A	ENST00000242310	ENSG00000122728	TAF1L	TRUE	TRUE
chr9	32631913	T	A	ENST00000242310	ENSG00000122728	TAF1L	TRUE	TRUE
chr9	32631916	C	A	ENST00000242310	ENSG00000122728	TAF1L	TRUE	TRUE
chr9	32631922	T	A	ENST00000242310	ENSG00000122728	TAF1L	TRUE	TRUE
chr9	32631941	A	C	ENST00000242310	ENSG00000122728	TAF1L	TRUE	TRUE
chr9	32631941	A	T	ENST00000242310	ENSG00000122728	TAF1L	TRUE	TRUE
chr9	32631964	T	A	ENST00000242310	ENSG00000122728	TAF1L	TRUE	TRUE
chr9	32631967	G	A	ENST00000242310	ENSG00000122728	TAF1L	TRUE	TRUE
chr9	32631976	C	A	ENST00000242310	ENSG00000122728	TAF1L	TRUE	TRUE
chr9	32631977	A	T	ENST00000242310	ENSG00000122728	TAF1L	TRUE	TRUE
chr9	32631986	A	C	ENST00000242310	ENSG00000122728	TAF1L	TRUE	TRUE
chr9	32631986	A	T	ENST00000242310	ENSG00000122728	TAF1L	TRUE	TRUE
chr9	32631991	C	A	ENST00000242310	ENSG00000122728	TAF1L	TRUE	TRUE
chr9	32631994	T	A	ENST00000242310	ENSG00000122728	TAF1L	TRUE	TRUE
chr9	32632000	C	A	ENST00000242310	ENSG00000122728	TAF1L	TRUE	TRUE
chr9	32632003	C	A	ENST00000242310	ENSG00000122728	TAF1L	TRUE	TRUE
chr9	32632009	G	A	ENST00000242310	ENSG00000122728	TAF1L	TRUE	TRUE
chr9	32632019	A	C	ENST00000242310	ENSG00000122728	TAF1L	TRUE	TRUE
chr9	32632019	A	T	ENST00000242310	ENSG00000122728	TAF1L	TRUE	TRUE
chr9	32632027	T	A	ENST00000242310	ENSG00000122728	TAF1L	TRUE	TRUE
chr9	32632031	A	T	ENST00000242310	ENSG00000122728	TAF1L	TRUE	TRUE
chr9	32632039	C	A	ENST00000242310	ENSG00000122728	TAF1L	TRUE	TRUE
chr9	32632054	T	A	ENST00000242310	ENSG00000122728	TAF1L	TRUE	TRUE
chr9	32632087	T	A	ENST00000242310	ENSG00000122728	TAF1L	TRUE	TRUE
chr9	32632099	C	A	ENST00000242310	ENSG00000122728	TAF1L	TRUE	TRUE
chr9	32632101	G	C	ENST00000242310	ENSG00000122728	TAF1L	TRUE	TRUE
chr9	32632101	G	T	ENST00000242310	ENSG00000122728	TAF1L	TRUE	TRUE
chr9	32632110	G	C	ENST00000242310	ENSG00000122728	TAF1L	TRUE	TRUE
chr9	32632110	G	T	ENST00000242310	ENSG00000122728	TAF1L	TRUE	TRUE
chr9	32632132	G	A	ENST00000242310	ENSG00000122728	TAF1L	TRUE	TRUE
chr9	32632141	C	A	ENST00000242310	ENSG00000122728	TAF1L	TRUE	TRUE
chr9	32632144	T	A	ENST00000242310	ENSG00000122728	TAF1L	TRUE	TRUE
chr9	32632150	C	A	ENST00000242310	ENSG00000122728	TAF1L	TRUE	TRUE
chr9	32632153	G	A	ENST00000242310	ENSG00000122728	TAF1L	TRUE	TRUE
chr9	32632156	C	A	ENST00000242310	ENSG00000122728	TAF1L	TRUE	TRUE
chr9	32632159	C	A	ENST00000242310	ENSG00000122728	TAF1L	TRUE	TRUE
chr9	32632160	C	T	ENST00000242310	ENSG00000122728	TAF1L	TRUE	TRUE
chr9	32632161	C	T	ENST00000242310	ENSG00000122728	TAF1L	TRUE	TRUE
chr9	32632165	C	A	ENST00000242310	ENSG00000122728	TAF1L	TRUE	TRUE
chr9	32632170	G	C	ENST00000242310	ENSG00000122728	TAF1L	TRUE	TRUE
chr9	32632170	G	T	ENST00000242310	ENSG00000122728	TAF1L	TRUE	TRUE
chr9	32632177	G	A	ENST00000242310	ENSG00000122728	TAF1L	TRUE	TRUE
chr9	32632189	T	A	ENST00000242310	ENSG00000122728	TAF1L	TRUE	TRUE
chr9	32632192	T	A	ENST00000242310	ENSG00000122728	TAF1L	TRUE	TRUE
chr9	32632198	G	A	ENST00000242310	ENSG00000122728	TAF1L	TRUE	TRUE
chr9	32632200	A	T	ENST00000242310	ENSG00000122728	TAF1L	TRUE	TRUE
chr9	32632210	C	A	ENST00000242310	ENSG00000122728	TAF1L	TRUE	TRUE
chr9	32632219	T	A	ENST00000242310	ENSG00000122728	TAF1L	TRUE	TRUE
chr9	32632222	C	A	ENST00000242310	ENSG00000122728	TAF1L	TRUE	TRUE
chr9	32632228	C	A	ENST00000242310	ENSG00000122728	TAF1L	TRUE	TRUE
chr9	32632231	C	A	ENST00000242310	ENSG00000122728	TAF1L	TRUE	TRUE
chr9	32632246	C	A	ENST00000242310	ENSG00000122728	TAF1L	TRUE	TRUE
chr9	32632251	G	C	ENST00000242310	ENSG00000122728	TAF1L	TRUE	TRUE
chr9	32632251	G	T	ENST00000242310	ENSG00000122728	TAF1L	TRUE	TRUE
chr9	32632272	G	C	ENST00000242310	ENSG00000122728	TAF1L	TRUE	TRUE
chr9	32632272	G	T	ENST00000242310	ENSG00000122728	TAF1L	TRUE	TRUE
chr9	32632275	A	C	ENST00000242310	ENSG00000122728	TAF1L	TRUE	TRUE
chr9	32632275	A	T	ENST00000242310	ENSG00000122728	TAF1L	TRUE	TRUE
chr9	32632282	C	A	ENST00000242310	ENSG00000122728	TAF1L	TRUE	TRUE
chr9	32632287	G	C	ENST00000242310	ENSG00000122728	TAF1L	TRUE	TRUE
chr9	32632287	G	T	ENST00000242310	ENSG00000122728	TAF1L	TRUE	TRUE
chr9	32632290	G	C	ENST00000242310	ENSG00000122728	TAF1L	TRUE	TRUE
chr9	32632290	G	T	ENST00000242310	ENSG00000122728	TAF1L	TRUE	TRUE
chr9	32632300	T	A	ENST00000242310	ENSG00000122728	TAF1L
chr9	32632306	G	A	ENST00000242310	ENSG00000122728	TAF1L
chr9	32632324	G	A	ENST00000242310	ENSG00000122728	TAF1L
chr9	32632325	A	T	ENST00000242310	ENSG00000122728	TAF1L
chr9	32632330	C	A	ENST00000242310	ENSG00000122728	TAF1L
chr9	32632333	C	A	ENST00000242310	ENSG00000122728	TAF1L
chr9	32632336	T	A	ENST00000242310	ENSG00000122728	TAF1L
chr9	32632337	G	C	ENST00000242310	ENSG00000122728	TAF1L
chr9	32632337	G	T	ENST00000242310	ENSG00000122728	TAF1L
chr9	32632345	C	A	ENST00000242310	ENSG00000122728	TAF1L
chr9	32632348	G	A	ENST00000242310	ENSG00000122728	TAF1L
chr9	32632354	C	A	ENST00000242310	ENSG00000122728	TAF1L
chr9	32632371	G	C	ENST00000242310	ENSG00000122728	TAF1L
chr9	32632371	G	T	ENST00000242310	ENSG00000122728	TAF1L
chr9	32632375	C	A	ENST00000242310	ENSG00000122728	TAF1L
chr9	32632387	T	A	ENST00000242310	ENSG00000122728	TAF1L
chr9	32632402	C	A	ENST00000242310	ENSG00000122728	TAF1L
chr9	32632405	C	A	ENST00000242310	ENSG00000122728	TAF1L
chr9	32632417	G	A	ENST00000242310	ENSG00000122728	TAF1L
chr9	32632420	C	A	ENST00000242310	ENSG00000122728	TAF1L
chr9	32632425	G	C	ENST00000242310	ENSG00000122728	TAF1L
chr9	32632425	G	T	ENST00000242310	ENSG00000122728	TAF1L
chr9	32632453	C	A	ENST00000242310	ENSG00000122728	TAF1L
chr9	32632454	C	T	ENST00000242310	ENSG00000122728	TAF1L
chr9	32632455	C	T	ENST00000242310	ENSG00000122728	TAF1L
chr9	32632464	A	T	ENST00000242310	ENSG00000122728	TAF1L
chr9	32632468	T	A	ENST00000242310	ENSG00000122728	TAF1L
chr9	32632471	T	A	ENST00000242310	ENSG00000122728	TAF1L
chr9	32632477	C	A	ENST00000242310	ENSG00000122728	TAF1L
chr9	32632480	C	A	ENST00000242310	ENSG00000122728	TAF1L
chr9	32632483	C	A	ENST00000242310	ENSG00000122728	TAF1L
chr9	32632498	T	A	ENST00000242310	ENSG00000122728	TAF1L
chr9	32632510	G	A	ENST00000242310	ENSG00000122728	TAF1L	TRUE	TRUE
chr9	32632513	T	A	ENST00000242310	ENSG00000122728	TAF1L	TRUE	TRUE
chr9	32632522	T	A	ENST00000242310	ENSG00000122728	TAF1L	TRUE	TRUE
chr9	32632555	C	A	ENST00000242310	ENSG00000122728	TAF1L	TRUE	TRUE
chr9	32632567	T	A	ENST00000242310	ENSG00000122728	TAF1L	TRUE	TRUE
chr9	32632570	T	A	ENST00000242310	ENSG00000122728	TAF1L	TRUE	TRUE
chr9	32632579	G	A	ENST00000242310	ENSG00000122728	TAF1L	TRUE	TRUE
chr9	32632585	C	A	ENST00000242310	ENSG00000122728	TAF1L	TRUE	TRUE
chr9	32632588	T	A	ENST00000242310	ENSG00000122728	TAF1L	TRUE	TRUE
chr9	32632597	T	A	ENST00000242310	ENSG00000122728	TAF1L	TRUE	TRUE
chr9	32632600	G	A	ENST00000242310	ENSG00000122728	TAF1L	TRUE	TRUE
chr9	32632603	G	A	ENST00000242310	ENSG00000122728	TAF1L	TRUE	TRUE
chr9	32632612	T	A	ENST00000242310	ENSG00000122728	TAF1L	TRUE	TRUE
chr9	32632624	T	A	ENST00000242310	ENSG00000122728	TAF1L	TRUE	TRUE
chr9	32632628	A	C	ENST00000242310	ENSG00000122728	TAF1L	TRUE	TRUE
chr9	32632628	A	T	ENST00000242310	ENSG00000122728	TAF1L	TRUE	TRUE
chr9	32632639	C	A	ENST00000242310	ENSG00000122728	TAF1L	TRUE	TRUE
chr9	32632642	C	A	ENST00000242310	ENSG00000122728	TAF1L	TRUE	TRUE
chr9	32632646	A	T	ENST00000242310	ENSG00000122728	TAF1L	TRUE	TRUE
chr9	32632678	C	A	ENST00000242310	ENSG00000122728	TAF1L	TRUE	TRUE
chr9	32632685	A	T	ENST00000242310	ENSG00000122728	TAF1L	TRUE	TRUE
chr9	32632690	T	A	ENST00000242310	ENSG00000122728	TAF1L	TRUE	TRUE
chr9	32632696	T	A	ENST00000242310	ENSG00000122728	TAF1L	TRUE	TRUE
chr9	32632727	C	T	ENST00000242310	ENSG00000122728	TAF1L	TRUE	TRUE
chr9	32632728	C	T	ENST00000242310	ENSG00000122728	TAF1L	TRUE	TRUE
chr9	32632747	C	A	ENST00000242310	ENSG00000122728	TAF1L	TRUE	TRUE
chr9	32632759	T	A	ENST00000242310	ENSG00000122728	TAF1L	TRUE	TRUE
chr9	32632765	G	A	ENST00000242310	ENSG00000122728	TAF1L	TRUE	TRUE
chr9	32632774	C	A	ENST00000242310	ENSG00000122728	TAF1L	TRUE	TRUE
chr9	32632777	C	A	ENST00000242310	ENSG00000122728	TAF1L	TRUE	TRUE
chr9	32632783	C	A	ENST00000242310	ENSG00000122728	TAF1L	TRUE	TRUE
chr9	32632786	C	A	ENST00000242310	ENSG00000122728	TAF1L	TRUE	TRUE
chr9	32632789	C	A	ENST00000242310	ENSG00000122728	TAF1L	TRUE	TRUE
chr9	32632807	T	A	ENST00000242310	ENSG00000122728	TAF1L	TRUE	TRUE
chr9	32632810	C	A	ENST00000242310	ENSG00000122728	TAF1L	TRUE	TRUE
chr9	32632814	A	C	ENST00000242310	ENSG00000122728	TAF1L	TRUE	TRUE
chr9	32632814	A	T	ENST00000242310	ENSG00000122728	TAF1L	TRUE	TRUE
chr9	32632828	T	A	ENST00000242310	ENSG00000122728	TAF1L	TRUE	TRUE
chr9	32632834	G	A	ENST00000242310	ENSG00000122728	TAF1L	TRUE	TRUE
chr9	32632837	G	A	ENST00000242310	ENSG00000122728	TAF1L	TRUE	TRUE
chr9	32632840	T	A	ENST00000242310	ENSG00000122728	TAF1L	TRUE	TRUE
chr9	32632856	A	C	ENST00000242310	ENSG00000122728	TAF1L	TRUE	TRUE
chr9	32632856	A	T	ENST00000242310	ENSG00000122728	TAF1L	TRUE	TRUE
chr9	32632859	A	C	ENST00000242310	ENSG00000122728	TAF1L	TRUE	TRUE
chr9	32632859	A	T	ENST00000242310	ENSG00000122728	TAF1L	TRUE	TRUE
chr9	32632865	A	T	ENST00000242310	ENSG00000122728	TAF1L	TRUE	TRUE
chr9	32632868	G	T	ENST00000242310	ENSG00000122728	TAF1L	TRUE	TRUE
chr9	32632873	G	A	ENST00000242310	ENSG00000122728	TAF1L	TRUE	TRUE
chr9	32632876	C	A	ENST00000242310	ENSG00000122728	TAF1L	TRUE	TRUE
chr9	32632881	G	C	ENST00000242310	ENSG00000122728	TAF1L	TRUE	TRUE
chr9	32632881	G	T	ENST00000242310	ENSG00000122728	TAF1L	TRUE	TRUE
chr9	32632888	T	A	ENST00000242310	ENSG00000122728	TAF1L	TRUE	TRUE
chr9	32632894	T	A	ENST00000242310	ENSG00000122728	TAF1L	TRUE	TRUE
chr9	32632900	C	A	ENST00000242310	ENSG00000122728	TAF1L	TRUE	TRUE
chr9	32632903	C	A	ENST00000242310	ENSG00000122728	TAF1L	TRUE	TRUE
chr9	32632906	C	A	ENST00000242310	ENSG00000122728	TAF1L	TRUE	TRUE
chr9	32632914	A	C	ENST00000242310	ENSG00000122728	TAF1L	TRUE	TRUE
chr9	32632914	A	T	ENST00000242310	ENSG00000122728	TAF1L	TRUE	TRUE
chr9	32632930	T	A	ENST00000242310	ENSG00000122728	TAF1L	TRUE	TRUE
chr9	32632937	C	T	ENST00000242310	ENSG00000122728	TAF1L	TRUE	TRUE
chr9	32632938	C	T	ENST00000242310	ENSG00000122728	TAF1L	TRUE	TRUE
chr9	32632940	C	T	ENST00000242310	ENSG00000122728	TAF1L	TRUE	TRUE
chr9	32632941	C	T	ENST00000242310	ENSG00000122728	TAF1L	TRUE	TRUE
chr9	32632947	G	C	ENST00000242310	ENSG00000122728	TAF1L	TRUE	TRUE
chr9	32632947	G	T	ENST00000242310	ENSG00000122728	TAF1L	TRUE	TRUE
chr9	32632966	T	A	ENST00000242310	ENSG00000122728	TAF1L	TRUE	TRUE
chr9	32632976	G	T	ENST00000242310	ENSG00000122728	TAF1L	TRUE	TRUE
chr9	32632984	T	A	ENST00000242310	ENSG00000122728	TAF1L	TRUE	TRUE
chr9	32632993	T	A	ENST00000242310	ENSG00000122728	TAF1L	TRUE	TRUE
chr9	32633008	C	A	ENST00000242310	ENSG00000122728	TAF1L	TRUE	TRUE
chr9	32633010	G	C	ENST00000242310	ENSG00000122728	TAF1L	TRUE	TRUE
chr9	32633010	G	T	ENST00000242310	ENSG00000122728	TAF1L	TRUE	TRUE
chr9	32633029	T	A	ENST00000242310	ENSG00000122728	TAF1L
chr9	32633032	T	A	ENST00000242310	ENSG00000122728	TAF1L
chr9	32633041	C	A	ENST00000242310	ENSG00000122728	TAF1L	TRUE	TRUE
chr9	32633047	G	A	ENST00000242310	ENSG00000122728	TAF1L	TRUE	TRUE
chr9	32633068	T	A	ENST00000242310	ENSG00000122728	TAF1L	TRUE	TRUE
chr9	32633074	T	A	ENST00000242310	ENSG00000122728	TAF1L	TRUE	TRUE
chr9	32633075	C	T	ENST00000242310	ENSG00000122728	TAF1L	TRUE	TRUE
chr9	32633076	C	T	ENST00000242310	ENSG00000122728	TAF1L	TRUE	TRUE
chr9	32633087	G	C	ENST00000242310	ENSG00000122728	TAF1L	TRUE	TRUE
chr9	32633087	G	T	ENST00000242310	ENSG00000122728	TAF1L	TRUE	TRUE
chr9	32633101	G	A	ENST00000242310	ENSG00000122728	TAF1L	TRUE	TRUE
chr9	32633113	G	A	ENST00000242310	ENSG00000122728	TAF1L	TRUE	TRUE
chr9	32633134	T	A	ENST00000242310	ENSG00000122728	TAF1L	TRUE	TRUE
chr9	32633155	C	A	ENST00000242310	ENSG00000122728	TAF1L	TRUE	TRUE
chr9	32633160	A	T	ENST00000242310	ENSG00000122728	TAF1L	TRUE	TRUE
chr9	32633165	A	T	ENST00000242310	ENSG00000122728	TAF1L	TRUE	TRUE
chr9	32633170	G	A	ENST00000242310	ENSG00000122728	TAF1L	TRUE	TRUE
chr9	32633173	G	A	ENST00000242310	ENSG00000122728	TAF1L	TRUE	TRUE
chr9	32633196	A	C	ENST00000242310	ENSG00000122728	TAF1L	TRUE	TRUE
chr9	32633196	A	T	ENST00000242310	ENSG00000122728	TAF1L	TRUE	TRUE
chr9	32633200	C	A	ENST00000242310	ENSG00000122728	TAF1L	TRUE	TRUE
chr9	32633207	A	C	ENST00000242310	ENSG00000122728	TAF1L	TRUE	TRUE
chr9	32633207	A	T	ENST00000242310	ENSG00000122728	TAF1L	TRUE	TRUE
chr9	32633210	G	C	ENST00000242310	ENSG00000122728	TAF1L	TRUE	TRUE
chr9	32633210	G	T	ENST00000242310	ENSG00000122728	TAF1L	TRUE	TRUE
chr9	32633218	G	A	ENST00000242310	ENSG00000122728	TAF1L	TRUE	TRUE
chr9	32633221	T	A	ENST00000242310	ENSG00000122728	TAF1L	TRUE	TRUE
chr9	32633248	C	A	ENST00000242310	ENSG00000122728	TAF1L	TRUE	TRUE
chr9	32633257	T	A	ENST00000242310	ENSG00000122728	TAF1L	TRUE	TRUE
chr9	32633264	A	C	ENST00000242310	ENSG00000122728	TAF1L	TRUE	TRUE
chr9	32633264	A	T	ENST00000242310	ENSG00000122728	TAF1L	TRUE	TRUE
chr9	32633293	C	A	ENST00000242310	ENSG00000122728	TAF1L	TRUE	TRUE
chr9	32633302	G	A	ENST00000242310	ENSG00000122728	TAF1L	TRUE	TRUE
chr9	32633307	A	C	ENST00000242310	ENSG00000122728	TAF1L	TRUE	TRUE
chr9	32633307	A	T	ENST00000242310	ENSG00000122728	TAF1L	TRUE	TRUE
chr9	32633311	G	A	ENST00000242310	ENSG00000122728	TAF1L	TRUE	TRUE
chr9	32633331	A	T	ENST00000242310	ENSG00000122728	TAF1L	TRUE	TRUE
chr9	32633348	G	T	ENST00000242310	ENSG00000122728	TAF1L	TRUE	TRUE
chr9	32633351	G	C	ENST00000242310	ENSG00000122728	TAF1L	TRUE	TRUE
chr9	32633351	G	T	ENST00000242310	ENSG00000122728	TAF1L	TRUE	TRUE
chr9	32633362	C	A	ENST00000242310	ENSG00000122728	TAF1L	TRUE	TRUE
chr9	32633366	A	C	ENST00000242310	ENSG00000122728	TAF1L	TRUE	TRUE
chr9	32633366	A	T	ENST00000242310	ENSG00000122728	TAF1L	TRUE	TRUE
chr9	32633371	T	A	ENST00000242310	ENSG00000122728	TAF1L	TRUE	TRUE
chr9	32633372	A	T	ENST00000242310	ENSG00000122728	TAF1L	TRUE	TRUE
chr9	32633386	C	A	ENST00000242310	ENSG00000122728	TAF1L	TRUE	TRUE
chr9	32633395	T	A	ENST00000242310	ENSG00000122728	TAF1L	TRUE	TRUE
chr9	32633404	T	A	ENST00000242310	ENSG00000122728	TAF1L	TRUE	TRUE
chr9	32633410	T	A	ENST00000242310	ENSG00000122728	TAF1L	TRUE	TRUE
chr9	32633411	A	C	ENST00000242310	ENSG00000122728	TAF1L	TRUE	TRUE
chr9	32633411	A	T	ENST00000242310	ENSG00000122728	TAF1L	TRUE	TRUE
chr9	32633414	A	C	ENST00000242310	ENSG00000122728	TAF1L	TRUE	TRUE
chr9	32633414	A	T	ENST00000242310	ENSG00000122728	TAF1L	TRUE	TRUE
chr9	32633422	T	A	ENST00000242310	ENSG00000122728	TAF1L	TRUE	TRUE
chr9	32633428	T	A	ENST00000242310	ENSG00000122728	TAF1L	TRUE	TRUE
chr9	32633446	G	A	ENST00000242310	ENSG00000122728	TAF1L	TRUE	TRUE
chr9	32633454	A	C	ENST00000242310	ENSG00000122728	TAF1L	TRUE	TRUE
chr9	32633454	A	T	ENST00000242310	ENSG00000122728	TAF1L	TRUE	TRUE
chr9	32633461	C	A	ENST00000242310	ENSG00000122728	TAF1L	TRUE	TRUE
chr9	32633467	C	A	ENST00000242310	ENSG00000122728	TAF1L	TRUE	TRUE
chr9	32633470	C	A	ENST00000242310	ENSG00000122728	TAF1L	TRUE	TRUE
chr9	32633474	A	C	ENST00000242310	ENSG00000122728	TAF1L	TRUE	TRUE
chr9	32633474	A	T	ENST00000242310	ENSG00000122728	TAF1L	TRUE	TRUE
chr9	32633479	C	A	ENST00000242310	ENSG00000122728	TAF1L	TRUE	TRUE
chr9	32633497	C	A	ENST00000242310	ENSG00000122728	TAF1L	TRUE	TRUE
chr9	32633503	T	A	ENST00000242310	ENSG00000122728	TAF1L	TRUE	TRUE
chr9	32633518	G	A	ENST00000242310	ENSG00000122728	TAF1L	TRUE	TRUE
chr9	32633538	A	T	ENST00000242310	ENSG00000122728	TAF1L	TRUE	TRUE
chr9	32633542	C	A	ENST00000242310	ENSG00000122728	TAF1L	TRUE	TRUE
chr9	32633545	C	A	ENST00000242310	ENSG00000122728	TAF1L	TRUE	TRUE
chr9	32633553	G	C	ENST00000242310	ENSG00000122728	TAF1L	TRUE	TRUE
chr9	32633553	G	T	ENST00000242310	ENSG00000122728	TAF1L	TRUE	TRUE
chr9	32633560	G	A	ENST00000242310	ENSG00000122728	TAF1L	TRUE	TRUE
chr9	32633566	C	A	ENST00000242310	ENSG00000122728	TAF1L	TRUE	TRUE
chr9	32633569	G	A	ENST00000242310	ENSG00000122728	TAF1L	TRUE	TRUE
chr9	32633572	C	A	ENST00000242310	ENSG00000122728	TAF1L	TRUE	TRUE
chr9	32633575	T	A	ENST00000242310	ENSG00000122728	TAF1L	TRUE	TRUE
chr9	32633581	T	A	ENST00000242310	ENSG00000122728	TAF1L	TRUE	TRUE
chr9	32633587	T	A	ENST00000242310	ENSG00000122728	TAF1L	TRUE	TRUE
chr9	32633590	T	A	ENST00000242310	ENSG00000122728	TAF1L
chr9	32633593	T	A	ENST00000242310	ENSG00000122728	TAF1L	TRUE	TRUE
chr9	32633602	T	A	ENST00000242310	ENSG00000122728	TAF1L	TRUE	TRUE
chr9	32633607	A	T	ENST00000242310	ENSG00000122728	TAF1L	TRUE	TRUE
chr9	32633614	G	A	ENST00000242310	ENSG00000122728	TAF1L	TRUE	TRUE
chr9	32633619	G	C	ENST00000242310	ENSG00000122728	TAF1L	TRUE	TRUE
chr9	32633619	G	T	ENST00000242310	ENSG00000122728	TAF1L	TRUE	TRUE
chr9	32633635	G	A	ENST00000242310	ENSG00000122728	TAF1L	TRUE	TRUE
chr9	32633652	G	C	ENST00000242310	ENSG00000122728	TAF1L	TRUE	TRUE
chr9	32633652	G	T	ENST00000242310	ENSG00000122728	TAF1L	TRUE	TRUE
chr9	32633654	G	C	ENST00000242310	ENSG00000122728	TAF1L	TRUE	TRUE
chr9	32633654	G	T	ENST00000242310	ENSG00000122728	TAF1L	TRUE	TRUE
chr9	32633659	T	A	ENST00000242310	ENSG00000122728	TAF1L	TRUE	TRUE
chr9	32633662	T	A	ENST00000242310	ENSG00000122728	TAF1L	TRUE	TRUE
chr9	32633683	G	A	ENST00000242310	ENSG00000122728	TAF1L	TRUE	TRUE
chr9	32633692	T	A	ENST00000242310	ENSG00000122728	TAF1L	TRUE	TRUE
chr9	32633725	G	A	ENST00000242310	ENSG00000122728	TAF1L	TRUE	TRUE
chr9	32633726	C	T	ENST00000242310	ENSG00000122728	TAF1L	TRUE	TRUE
chr9	32633727	C	T	ENST00000242310	ENSG00000122728	TAF1L	TRUE	TRUE
chr9	32633730	A	C	ENST00000242310	ENSG00000122728	TAF1L	TRUE	TRUE
chr9	32633730	A	T	ENST00000242310	ENSG00000122728	TAF1L	TRUE	TRUE
chr9	32633734	C	A	ENST00000242310	ENSG00000122728	TAF1L	TRUE	TRUE
chr9	32633748	G	C	ENST00000242310	ENSG00000122728	TAF1L	TRUE	TRUE
chr9	32633748	G	T	ENST00000242310	ENSG00000122728	TAF1L	TRUE	TRUE
chr9	32633755	G	A	ENST00000242310	ENSG00000122728	TAF1L	TRUE	TRUE
chr9	32633770	C	A	ENST00000242310	ENSG00000122728	TAF1L	TRUE	TRUE
chr9	32633791	G	A	ENST00000242310	ENSG00000122728	TAF1L	TRUE	TRUE
chr9	32633794	G	A	ENST00000242310	ENSG00000122728	TAF1L	TRUE	TRUE
chr9	32633797	T	A	ENST00000242310	ENSG00000122728	TAF1L	TRUE	TRUE
chr9	32633804	A	C	ENST00000242310	ENSG00000122728	TAF1L	TRUE	TRUE
chr9	32633804	A	T	ENST00000242310	ENSG00000122728	TAF1L	TRUE	TRUE
chr9	32633807	A	C	ENST00000242310	ENSG00000122728	TAF1L	TRUE	TRUE
chr9	32633807	A	T	ENST00000242310	ENSG00000122728	TAF1L	TRUE	TRUE
chr9	32633812	C	A	ENST00000242310	ENSG00000122728	TAF1L	TRUE	TRUE
chr9	32633828	C	T	ENST00000242310	ENSG00000122728	TAF1L	TRUE	TRUE
chr9	32633829	C	T	ENST00000242310	ENSG00000122728	TAF1L	TRUE	TRUE
chr9	32633839	T	A	ENST00000242310	ENSG00000122728	TAF1L	TRUE	TRUE
chr9	32633845	C	A	ENST00000242310	ENSG00000122728	TAF1L	TRUE	TRUE
chr9	32633851	G	A	ENST00000242310	ENSG00000122728	TAF1L	TRUE	TRUE
chr9	32633863	G	A	ENST00000242310	ENSG00000122728	TAF1L	TRUE	TRUE
chr9	32633866	G	A	ENST00000242310	ENSG00000122728	TAF1L	TRUE	TRUE
chr9	32633872	C	A	ENST00000242310	ENSG00000122728	TAF1L	TRUE	TRUE
chr9	32633875	C	A	ENST00000242310	ENSG00000122728	TAF1L	TRUE	TRUE
chr9	32633893	T	A	ENST00000242310	ENSG00000122728	TAF1L	TRUE	TRUE
chr9	32633898	A	T	ENST00000242310	ENSG00000122728	TAF1L	TRUE	TRUE
chr9	32633908	G	A	ENST00000242310	ENSG00000122728	TAF1L	TRUE	TRUE
chr9	32633914	T	A	ENST00000242310	ENSG00000122728	TAF1L	TRUE	TRUE
chr9	32633917	T	A	ENST00000242310	ENSG00000122728	TAF1L	TRUE	TRUE
chr9	32633925	G	C	ENST00000242310	ENSG00000122728	TAF1L	TRUE	TRUE
chr9	32633925	G	T	ENST00000242310	ENSG00000122728	TAF1L	TRUE	TRUE
chr9	32633929	C	A	ENST00000242310	ENSG00000122728	TAF1L	TRUE	TRUE
chr9	32633932	T	A	ENST00000242310	ENSG00000122728	TAF1L	TRUE	TRUE
chr9	32633935	T	A	ENST00000242310	ENSG00000122728	TAF1L	TRUE	TRUE
chr9	32633941	C	A	ENST00000242310	ENSG00000122728	TAF1L	TRUE	TRUE
chr9	32633944	T	A	ENST00000242310	ENSG00000122728	TAF1L	TRUE	TRUE
chr9	32633968	C	A	ENST00000242310	ENSG00000122728	TAF1L	TRUE	TRUE
chr9	32633971	C	A	ENST00000242310	ENSG00000122728	TAF1L	TRUE	TRUE
chr9	32633974	T	A	ENST00000242310	ENSG00000122728	TAF1L	TRUE	TRUE
chr9	32633977	C	A	ENST00000242310	ENSG00000122728	TAF1L	TRUE	TRUE
chr9	32633989	C	A	ENST00000242310	ENSG00000122728	TAF1L	TRUE	TRUE
chr9	32633991	A	T	ENST00000242310	ENSG00000122728	TAF1L	TRUE	TRUE
chr9	32634004	C	A	ENST00000242310	ENSG00000122728	TAF1L	TRUE	TRUE
chr9	32634024	A	T	ENST00000242310	ENSG00000122728	TAF1L	TRUE	TRUE
chr9	32634037	C	A	ENST00000242310	ENSG00000122728	TAF1L	TRUE	TRUE
chr9	32634039	A	T	ENST00000242310	ENSG00000122728	TAF1L	TRUE	TRUE
chr9	32634058	G	A	ENST00000242310	ENSG00000122728	TAF1L	TRUE	TRUE
chr9	32634065	C	T	ENST00000242310	ENSG00000122728	TAF1L	TRUE	TRUE
chr9	32634066	C	T	ENST00000242310	ENSG00000122728	TAF1L	TRUE	TRUE
chr9	32634082	C	A	ENST00000242310	ENSG00000122728	TAF1L	TRUE	TRUE
chr9	32634083	C	T	ENST00000242310	ENSG00000122728	TAF1L	TRUE	TRUE
chr9	32634084	C	T	ENST00000242310	ENSG00000122728	TAF1L	TRUE	TRUE
chr9	32634091	C	A	ENST00000242310	ENSG00000122728	TAF1L	TRUE	TRUE
chr9	32634092	A	C	ENST00000242310	ENSG00000122728	TAF1L	TRUE	TRUE
chr9	32634092	A	T	ENST00000242310	ENSG00000122728	TAF1L	TRUE	TRUE
chr9	32634106	C	A	ENST00000242310	ENSG00000122728	TAF1L	TRUE	TRUE
chr9	32634128	G	C	ENST00000242310	ENSG00000122728	TAF1L	TRUE	TRUE
chr9	32634128	G	T	ENST00000242310	ENSG00000122728	TAF1L	TRUE	TRUE
chr9	32634131	C	T	ENST00000242310	ENSG00000122728	TAF1L	TRUE	TRUE
chr9	32634132	C	T	ENST00000242310	ENSG00000122728	TAF1L	TRUE	TRUE
chr9	32634139	T	A	ENST00000242310	ENSG00000122728	TAF1L	TRUE	TRUE
chr9	32634169	G	A	ENST00000242310	ENSG00000122728	TAF1L	TRUE	TRUE
chr9	32634172	G	A	ENST00000242310	ENSG00000122728	TAF1L	TRUE	TRUE
chr9	32634179	G	C	ENST00000242310	ENSG00000122728	TAF1L	TRUE	TRUE
chr9	32634179	G	T	ENST00000242310	ENSG00000122728	TAF1L	TRUE	TRUE
chr9	32634202	T	A	ENST00000242310	ENSG00000122728	TAF1L	TRUE	TRUE
chr9	32634215	C	T	ENST00000242310	ENSG00000122728	TAF1L	TRUE	TRUE
chr9	32634216	C	T	ENST00000242310	ENSG00000122728	TAF1L	TRUE	TRUE
chr9	32634238	G	A	ENST00000242310	ENSG00000122728	TAF1L	TRUE	TRUE
chr9	32634244	T	A	ENST00000242310	ENSG00000122728	TAF1L	TRUE	TRUE
chr9	32634253	T	A	ENST00000242310	ENSG00000122728	TAF1L	TRUE	TRUE
chr9	32634259	T	A	ENST00000242310	ENSG00000122728	TAF1L	TRUE	TRUE
chr9	32634268	C	A	ENST00000242310	ENSG00000122728	TAF1L	TRUE	TRUE
chr9	32634275	C	T	ENST00000242310	ENSG00000122728	TAF1L	TRUE	TRUE
chr9	32634276	C	T	ENST00000242310	ENSG00000122728	TAF1L	TRUE	TRUE
chr9	32634292	C	A	ENST00000242310	ENSG00000122728	TAF1L	TRUE	TRUE
chr9	32634293	C	T	ENST00000242310	ENSG00000122728	TAF1L	TRUE	TRUE
chr9	32634294	C	T	ENST00000242310	ENSG00000122728	TAF1L	TRUE	TRUE
chr9	32634304	G	A	ENST00000242310	ENSG00000122728	TAF1L	TRUE	TRUE
chr9	32634325	C	A	ENST00000242310	ENSG00000122728	TAF1L	TRUE	TRUE
chr9	32634355	C	A	ENST00000242310	ENSG00000122728	TAF1L	TRUE	TRUE
chr9	32634358	C	A	ENST00000242310	ENSG00000122728	TAF1L	TRUE	TRUE
chr9	32634364	T	A	ENST00000242310	ENSG00000122728	TAF1L	TRUE	TRUE
chr9	32634373	C	A	ENST00000242310	ENSG00000122728	TAF1L	TRUE	TRUE
chr9	32634376	C	A	ENST00000242310	ENSG00000122728	TAF1L	TRUE	TRUE
chr9	32634385	T	A	ENST00000242310	ENSG00000122728	TAF1L	TRUE	TRUE
chr9	32634391	T	A	ENST00000242310	ENSG00000122728	TAF1L	TRUE	TRUE
chr9	32634403	C	A	ENST00000242310	ENSG00000122728	TAF1L	TRUE	TRUE
chr9	32634409	G	A	ENST00000242310	ENSG00000122728	TAF1L	TRUE	TRUE
chr9	32634415	T	A	ENST00000242310	ENSG00000122728	TAF1L	TRUE	TRUE
chr9	32634418	T	A	ENST00000242310	ENSG00000122728	TAF1L
chr9	32634424	T	A	ENST00000242310	ENSG00000122728	TAF1L	TRUE	TRUE
chr9	32634431	A	C	ENST00000242310	ENSG00000122728	TAF1L	TRUE	TRUE
chr9	32634431	A	T	ENST00000242310	ENSG00000122728	TAF1L	TRUE	TRUE
chr9	32634454	C	A	ENST00000242310	ENSG00000122728	TAF1L	TRUE	TRUE
chr9	32634473	A	C	ENST00000242310	ENSG00000122728	TAF1L	TRUE	TRUE
chr9	32634473	A	T	ENST00000242310	ENSG00000122728	TAF1L	TRUE	TRUE
chr9	32634476	C	T	ENST00000242310	ENSG00000122728	TAF1L	TRUE	TRUE
chr9	32634477	C	T	ENST00000242310	ENSG00000122728	TAF1L	TRUE	TRUE
chr9	32634484	G	A	ENST00000242310	ENSG00000122728	TAF1L	TRUE	TRUE
chr9	32634494	A	C	ENST00000242310	ENSG00000122728	TAF1L	TRUE	TRUE
chr9	32634494	A	T	ENST00000242310	ENSG00000122728	TAF1L	TRUE	TRUE
chr9	32634500	C	T	ENST00000242310	ENSG00000122728	TAF1L	TRUE	TRUE
chr9	32634501	C	T	ENST00000242310	ENSG00000122728	TAF1L	TRUE	TRUE
chr9	32634505	C	A	ENST00000242310	ENSG00000122728	TAF1L	TRUE	TRUE
chr9	32634514	T	A	ENST00000242310	ENSG00000122728	TAF1L	TRUE	TRUE
chr9	32634520	T	A	ENST00000242310	ENSG00000122728	TAF1L	TRUE	TRUE
chr9	32634535	T	A	ENST00000242310	ENSG00000122728	TAF1L	TRUE	TRUE
chr9	32634547	C	A	ENST00000242310	ENSG00000122728	TAF1L	TRUE	TRUE
chr9	32634552	G	C	ENST00000242310	ENSG00000122728	TAF1L	TRUE	TRUE
chr9	32634552	G	T	ENST00000242310	ENSG00000122728	TAF1L	TRUE	TRUE
chr9	32634556	G	A	ENST00000242310	ENSG00000122728	TAF1L	TRUE	TRUE
chr9	32634565	T	A	ENST00000242310	ENSG00000122728	TAF1L	TRUE	TRUE
chr9	32634571	C	A	ENST00000242310	ENSG00000122728	TAF1L	TRUE	TRUE
chr9	32634595	C	A	ENST00000242310	ENSG00000122728	TAF1L	TRUE	TRUE
chr9	32634608	A	T	ENST00000242310	ENSG00000122728	TAF1L	TRUE	TRUE
chr9	32634613	G	A	ENST00000242310	ENSG00000122728	TAF1L	TRUE	TRUE
chr9	32634616	C	A	ENST00000242310	ENSG00000122728	TAF1L	TRUE	TRUE
chr9	32634635	A	C	ENST00000242310	ENSG00000122728	TAF1L	TRUE	TRUE
chr9	32634635	A	T	ENST00000242310	ENSG00000122728	TAF1L	TRUE	TRUE
chr9	32634641	A	C	ENST00000242310	ENSG00000122728	TAF1L	TRUE	TRUE
chr9	32634641	A	T	ENST00000242310	ENSG00000122728	TAF1L	TRUE	TRUE
chr9	32634647	C	T	ENST00000242310	ENSG00000122728	TAF1L	TRUE	TRUE
chr9	32634648	C	T	ENST00000242310	ENSG00000122728	TAF1L	TRUE	TRUE
chr9	32634651	A	T	ENST00000242310	ENSG00000122728	TAF1L	TRUE	TRUE
chr9	32634658	T	A	ENST00000242310	ENSG00000122728	TAF1L	TRUE	TRUE
chr9	32634661	G	A	ENST00000242310	ENSG00000122728	TAF1L	TRUE	TRUE
chr9	32634670	C	A	ENST00000242310	ENSG00000122728	TAF1L	TRUE	TRUE
chr9	32634672	G	C	ENST00000242310	ENSG00000122728	TAF1L	TRUE	TRUE
chr9	32634672	G	T	ENST00000242310	ENSG00000122728	TAF1L	TRUE	TRUE
chr9	32634676	C	A	ENST00000242310	ENSG00000122728	TAF1L	TRUE	TRUE
chr9	32634681	G	C	ENST00000242310	ENSG00000122728	TAF1L	TRUE	TRUE
chr9	32634681	G	T	ENST00000242310	ENSG00000122728	TAF1L	TRUE	TRUE
chr9	32634683	G	T	ENST00000242310	ENSG00000122728	TAF1L	TRUE	TRUE
chr9	32634688	C	A	ENST00000242310	ENSG00000122728	TAF1L	TRUE	TRUE
chr9	32634694	C	A	ENST00000242310	ENSG00000122728	TAF1L	TRUE	TRUE
chr9	32634697	G	A	ENST00000242310	ENSG00000122728	TAF1L	TRUE	TRUE
chr9	32634703	G	A	ENST00000242310	ENSG00000122728	TAF1L	TRUE	TRUE
chr9	32634706	C	A	ENST00000242310	ENSG00000122728	TAF1L	TRUE	TRUE
chr9	32634709	C	A	ENST00000242310	ENSG00000122728	TAF1L	TRUE	TRUE
chr9	32634712	G	A	ENST00000242310	ENSG00000122728	TAF1L	TRUE	TRUE
chr9	32634721	C	A	ENST00000242310	ENSG00000122728	TAF1L	TRUE	TRUE
chr9	32634730	T	A	ENST00000242310	ENSG00000122728	TAF1L	TRUE	TRUE
chr9	32634733	T	A	ENST00000242310	ENSG00000122728	TAF1L	TRUE	TRUE
chr9	32634739	T	A	ENST00000242310	ENSG00000122728	TAF1L	TRUE	TRUE
chr9	32634742	T	A	ENST00000242310	ENSG00000122728	TAF1L	TRUE	TRUE
chr9	32634755	C	T	ENST00000242310	ENSG00000122728	TAF1L	TRUE	TRUE
chr9	32634756	C	T	ENST00000242310	ENSG00000122728	TAF1L	TRUE	TRUE
chr9	32634775	T	A	ENST00000242310	ENSG00000122728	TAF1L	TRUE	TRUE
chr9	32634784	C	A	ENST00000242310	ENSG00000122728	TAF1L	TRUE	TRUE
chr9	32634804	A	C	ENST00000242310	ENSG00000122728	TAF1L	TRUE	TRUE
chr9	32634804	A	T	ENST00000242310	ENSG00000122728	TAF1L	TRUE	TRUE
chr9	32634811	T	A	ENST00000242310	ENSG00000122728	TAF1L	TRUE	TRUE
chr9	32634814	C	A	ENST00000242310	ENSG00000122728	TAF1L	TRUE	TRUE
chr9	32634820	G	A	ENST00000242310	ENSG00000122728	TAF1L	TRUE	TRUE
chr9	32634826	C	A	ENST00000242310	ENSG00000122728	TAF1L	TRUE	TRUE
chr9	32634838	C	A	ENST00000242310	ENSG00000122728	TAF1L	TRUE	TRUE
chr9	32634852	A	T	ENST00000242310	ENSG00000122728	TAF1L	TRUE	TRUE
chr9	32634859	T	A	ENST00000242310	ENSG00000122728	TAF1L	TRUE	TRUE
chr9	32634874	G	A	ENST00000242310	ENSG00000122728	TAF1L	TRUE	TRUE
chr9	32634888	A	T	ENST00000242310	ENSG00000122728	TAF1L	TRUE	TRUE
chr9	32634904	T	A	ENST00000242310	ENSG00000122728	TAF1L	TRUE	TRUE
chr9	32634907	C	A	ENST00000242310	ENSG00000122728	TAF1L	TRUE	TRUE
chr9	32634913	C	A	ENST00000242310	ENSG00000122728	TAF1L	TRUE	TRUE
chr9	32634919	C	A	ENST00000242310	ENSG00000122728	TAF1L	TRUE	TRUE
chr9	32634925	G	A	ENST00000242310	ENSG00000122728	TAF1L	TRUE	TRUE
chr9	32634934	C	A	ENST00000242310	ENSG00000122728	TAF1L	TRUE	TRUE
chr9	32634937	G	A	ENST00000242310	ENSG00000122728	TAF1L	TRUE	TRUE
chr9	32634943	C	A	ENST00000242310	ENSG00000122728	TAF1L	TRUE	TRUE
chr9	32634949	C	A	ENST00000242310	ENSG00000122728	TAF1L	TRUE	TRUE
chr9	32634955	C	A	ENST00000242310	ENSG00000122728	TAF1L	TRUE	TRUE
chr9	32634957	G	C	ENST00000242310	ENSG00000122728	TAF1L	TRUE	TRUE
chr9	32634957	G	T	ENST00000242310	ENSG00000122728	TAF1L	TRUE	TRUE
chr9	32634965	G	C	ENST00000242310	ENSG00000122728	TAF1L	TRUE	TRUE
chr9	32634965	G	T	ENST00000242310	ENSG00000122728	TAF1L	TRUE	TRUE
chr9	32634985	T	A	ENST00000242310	ENSG00000122728	TAF1L	TRUE	TRUE
chr9	32634988	C	A	ENST00000242310	ENSG00000122728	TAF1L	TRUE	TRUE
chr9	32634990	G	C	ENST00000242310	ENSG00000122728	TAF1L	TRUE	TRUE
chr9	32634990	G	T	ENST00000242310	ENSG00000122728	TAF1L	TRUE	TRUE
chr9	32634996	A	T	ENST00000242310	ENSG00000122728	TAF1L	TRUE	TRUE
chr9	32635023	A	T	ENST00000242310	ENSG00000122728	TAF1L	TRUE	TRUE
chr9	32635036	C	A	ENST00000242310	ENSG00000122728	TAF1L	TRUE	TRUE
chr9	32635039	C	A	ENST00000242310	ENSG00000122728	TAF1L	TRUE	TRUE
chr9	32635045	C	A	ENST00000242310	ENSG00000122728	TAF1L	TRUE	TRUE
chr9	32635052	A	T	ENST00000242310	ENSG00000122728	TAF1L	TRUE	TRUE
chr9	32635069	G	A	ENST00000242310	ENSG00000122728	TAF1L	TRUE	TRUE
chr9	32635075	T	A	ENST00000242310	ENSG00000122728	TAF1L	TRUE	TRUE
chr9	32635081	T	A	ENST00000242310	ENSG00000122728	TAF1L	TRUE	TRUE
chr9	32635084	T	A	ENST00000242310	ENSG00000122728	TAF1L	TRUE	TRUE
chr9	32635093	C	A	ENST00000242310	ENSG00000122728	TAF1L	TRUE	TRUE
chr9	32635119	A	T	ENST00000242310	ENSG00000122728	TAF1L	TRUE	TRUE
chr9	32635123	T	A	ENST00000242310	ENSG00000122728	TAF1L	TRUE	TRUE
chr9	32635124	G	T	ENST00000242310	ENSG00000122728	TAF1L	TRUE	TRUE
chr9	32635138	C	A	ENST00000242310	ENSG00000122728	TAF1L	TRUE	TRUE
chr9	32635139	A	T	ENST00000242310	ENSG00000122728	TAF1L	TRUE	TRUE
chr9	32635151	A	C	ENST00000242310	ENSG00000122728	TAF1L	TRUE	TRUE
chr9	32635151	A	T	ENST00000242310	ENSG00000122728	TAF1L	TRUE	TRUE
chr9	32635162	C	A	ENST00000242310	ENSG00000122728	TAF1L	TRUE	TRUE
chr9	32635166	A	C	ENST00000242310	ENSG00000122728	TAF1L	TRUE	TRUE
chr9	32635166	A	T	ENST00000242310	ENSG00000122728	TAF1L	TRUE	TRUE
chr9	32635173	G	T	ENST00000242310	ENSG00000122728	TAF1L	TRUE	TRUE
chr9	32635178	G	C	ENST00000242310	ENSG00000122728	TAF1L	TRUE	TRUE
chr9	32635178	G	T	ENST00000242310	ENSG00000122728	TAF1L	TRUE	TRUE
chr9	32635189	G	A	ENST00000242310	ENSG00000122728	TAF1L	TRUE	TRUE
chr9	32635191	A	T	ENST00000242310	ENSG00000122728	TAF1L	TRUE	TRUE
chr9	32635207	G	A	ENST00000242310	ENSG00000122728	TAF1L
chr9	32635210	G	A	ENST00000242310	ENSG00000122728	TAF1L
chr9	32635216	T	A	ENST00000242310	ENSG00000122728	TAF1L
chr9	32635219	G	A	ENST00000242310	ENSG00000122728	TAF1L
chr9	32635225	C	A	ENST00000242310	ENSG00000122728	TAF1L
chr9	32635231	C	A	ENST00000242310	ENSG00000122728	TAF1L		FALSE
chr9	32635240	C	A	ENST00000242310	ENSG00000122728	TAF1L		FALSE
chr9	32635251	G	C	ENST00000242310	ENSG00000122728	TAF1L		FALSE
chr9	32635251	G	T	ENST00000242310	ENSG00000122728	TAF1L		FALSE
chr9	32635253	A	C	ENST00000242310	ENSG00000122728	TAF1L		FALSE
chr9	32635253	A	T	ENST00000242310	ENSG00000122728	TAF1L		FALSE
chr9	32635270	C	A	ENST00000242310	ENSG00000122728	TAF1L		FALSE
chr9	32635283	C	T	ENST00000242310	ENSG00000122728	TAF1L		FALSE
chr9	32635284	C	T	ENST00000242310	ENSG00000122728	TAF1L		FALSE
chr9	32635291	C	A	ENST00000242310	ENSG00000122728	TAF1L		FALSE
chr9	32635302	A	T	ENST00000242310	ENSG00000122728	TAF1L	TRUE	FALSE
chr9	32635323	A	T	ENST00000242310	ENSG00000122728	TAF1L	TRUE	FALSE
chr9	32635327	C	A	ENST00000242310	ENSG00000122728	TAF1L	TRUE	FALSE
chr9	32635330	C	A	ENST00000242310	ENSG00000122728	TAF1L	FALSE	FALSE
chr9	32635345	C	A	ENST00000242310	ENSG00000122728	TAF1L	FALSE	FALSE
chr9	32635368	A	T	ENST00000242310	ENSG00000122728	TAF1L	FALSE	FALSE
chr9	32635377	A	T	ENST00000242310	ENSG00000122728	TAF1L	FALSE	FALSE
chr9	32635386	A	T	ENST00000242310	ENSG00000122728	TAF1L	FALSE	FALSE
chr9	32635393	T	A	ENST00000242310	ENSG00000122728	TAF1L	FALSE	FALSE
chr9	32635396	T	A	ENST00000242310	ENSG00000122728	TAF1L	FALSE	FALSE
chr9	32635397	A	T	ENST00000242310	ENSG00000122728	TAF1L	FALSE	FALSE
chr9	32635402	C	A	ENST00000242310	ENSG00000122728	TAF1L	FALSE	FALSE
chr9	32635410	A	T	ENST00000242310	ENSG00000122728	TAF1L	FALSE	FALSE
chr9	32635420	C	A	ENST00000242310	ENSG00000122728	TAF1L	FALSE	FALSE
chr9	32635426	C	A	ENST00000242310	ENSG00000122728	TAF1L	FALSE	FALSE
chr9	32635432	G	A	ENST00000242310	ENSG00000122728	TAF1L	FALSE	FALSE
chr9	32635441	C	A	ENST00000242310	ENSG00000122728	TAF1L	FALSE	FALSE
chr9	32635470	A	C	ENST00000242310	ENSG00000122728	TAF1L	FALSE	FALSE
chr9	32635470	A	T	ENST00000242310	ENSG00000122728	TAF1L	FALSE	FALSE
chr9	32635489	C	A	ENST00000242310	ENSG00000122728	TAF1L	FALSE	FALSE
chr9	32635494	G	C	ENST00000242310	ENSG00000122728	TAF1L	FALSE	FALSE
chr9	32635494	G	T	ENST00000242310	ENSG00000122728	TAF1L	FALSE	FALSE
chr9	32635501	C	A	ENST00000242310	ENSG00000122728	TAF1L	FALSE	FALSE
chr9	32635504	C	A	ENST00000242310	ENSG00000122728	TAF1L	FALSE	FALSE
chr9	32635512	G	T	ENST00000242310	ENSG00000122728	TAF1L	FALSE	FALSE
chr9	32635518	G	C	ENST00000242310	ENSG00000122728	TAF1L	FALSE	FALSE
chr9	32635518	G	T	ENST00000242310	ENSG00000122728	TAF1L	FALSE	FALSE
chr9	32635560	A	T	ENST00000242310	ENSG00000122728	TAF1L	FALSE	FALSE
chr9	32635565	G	T	ENST00000242310	ENSG00000122728	TAF1L	FALSE	FALSE
chr9	32635576	G	A	ENST00000242310	ENSG00000122728	TAF1L	FALSE	FALSE
chr9	32783806	G	A	ENST00000342743	ENSG00000188133	TMEM215	FALSE	FALSE
chr9	32783806	G	C	ENST00000342743	ENSG00000188133	TMEM215	FALSE	FALSE
chr9	32783806	G	T	ENST00000342743	ENSG00000188133	TMEM215	FALSE	FALSE
chr9	32783807	T	A	ENST00000342743	ENSG00000188133	TMEM215	FALSE	FALSE
chr9	32783807	T	C	ENST00000342743	ENSG00000188133	TMEM215	FALSE	FALSE
chr9	32783807	T	G	ENST00000342743	ENSG00000188133	TMEM215	FALSE	FALSE
chr9	32784124	A	C	ENST00000342743	ENSG00000188133	TMEM215	TRUE	FALSE
chr9	32784124	A	G	ENST00000342743	ENSG00000188133	TMEM215	TRUE	FALSE
chr9	32784124	A	T	ENST00000342743	ENSG00000188133	TMEM215	TRUE	FALSE
chr9	32784125	G	A	ENST00000342743	ENSG00000188133	TMEM215	TRUE	FALSE
chr9	32784125	G	C	ENST00000342743	ENSG00000188133	TMEM215	TRUE	FALSE
chr9	32784125	G	T	ENST00000342743	ENSG00000188133	TMEM215	TRUE	FALSE
chr9	32784280	A	T	ENST00000342743	ENSG00000188133	TMEM215	FALSE	FALSE
chr9	32784286	G	T	ENST00000342743	ENSG00000188133	TMEM215	FALSE	FALSE
chr9	32784293	T	A	ENST00000342743	ENSG00000188133	TMEM215	FALSE	FALSE
chr9	32784295	G	T	ENST00000342743	ENSG00000188133	TMEM215	FALSE	FALSE
chr9	32784333	C	A	ENST00000342743	ENSG00000188133	TMEM215	FALSE	FALSE
chr9	32784367	A	T	ENST00000342743	ENSG00000188133	TMEM215	FALSE	FALSE
chr9	32784373	G	T	ENST00000342743	ENSG00000188133	TMEM215	FALSE	FALSE
chr9	32784376	G	T	ENST00000342743	ENSG00000188133	TMEM215	FALSE	FALSE
chr9	32784381	C	A	ENST00000342743	ENSG00000188133	TMEM215	FALSE	FALSE
chr9	32784385	A	T	ENST00000342743	ENSG00000188133	TMEM215	FALSE	FALSE
chr9	32784389	G	A	ENST00000342743	ENSG00000188133	TMEM215	FALSE	FALSE
chr9	32784390	G	A	ENST00000342743	ENSG00000188133	TMEM215	FALSE	FALSE
chr9	32784394	G	T	ENST00000342743	ENSG00000188133	TMEM215	FALSE	FALSE
chr9	32784400	G	T	ENST00000342743	ENSG00000188133	TMEM215	FALSE	FALSE
chr9	32784410	G	A	ENST00000342743	ENSG00000188133	TMEM215	FALSE	FALSE
chr9	32784411	G	A	ENST00000342743	ENSG00000188133	TMEM215	FALSE	FALSE
chr9	32784418	A	T	ENST00000342743	ENSG00000188133	TMEM215	FALSE	FALSE
chr9	32784422	T	A	ENST00000342743	ENSG00000188133	TMEM215	FALSE	FALSE
chr9	32784429	C	A	ENST00000342743	ENSG00000188133	TMEM215	FALSE	FALSE
chr9	32784436	A	T	ENST00000342743	ENSG00000188133	TMEM215	FALSE	FALSE
chr9	32784442	A	T	ENST00000342743	ENSG00000188133	TMEM215	FALSE	FALSE
chr9	32784448	A	T	ENST00000342743	ENSG00000188133	TMEM215	FALSE	FALSE
chr9	32784451	G	T	ENST00000342743	ENSG00000188133	TMEM215	FALSE	FALSE
chr9	32784460	G	T	ENST00000342743	ENSG00000188133	TMEM215	FALSE	FALSE
chr9	32784479	C	A	ENST00000342743	ENSG00000188133	TMEM215	FALSE	FALSE
chr9	32784479	C	G	ENST00000342743	ENSG00000188133	TMEM215	FALSE	FALSE
chr9	32784487	G	T	ENST00000342743	ENSG00000188133	TMEM215	FALSE	FALSE
chr9	32784496	A	T	ENST00000342743	ENSG00000188133	TMEM215	FALSE	FALSE
chr9	32784506	C	A	ENST00000342743	ENSG00000188133	TMEM215	FALSE	FALSE
chr9	32784506	C	G	ENST00000342743	ENSG00000188133	TMEM215	FALSE	FALSE
chr9	32784511	G	T	ENST00000342743	ENSG00000188133	TMEM215	FALSE	FALSE
chr9	32784520	A	T	ENST00000342743	ENSG00000188133	TMEM215	FALSE	FALSE
chr9	32784523	A	T	ENST00000342743	ENSG00000188133	TMEM215	FALSE	FALSE
chr9	32784541	A	T	ENST00000342743	ENSG00000188133	TMEM215	FALSE	FALSE
chr9	32784553	C	T	ENST00000342743	ENSG00000188133	TMEM215	FALSE	FALSE
chr9	32784559	C	T	ENST00000342743	ENSG00000188133	TMEM215	FALSE	FALSE
chr9	32784565	G	T	ENST00000342743	ENSG00000188133	TMEM215	FALSE	FALSE
chr9	32784607	G	T	ENST00000342743	ENSG00000188133	TMEM215	FALSE	FALSE
chr9	32784610	G	T	ENST00000342743	ENSG00000188133	TMEM215	FALSE	FALSE
chr9	32784613	G	T	ENST00000342743	ENSG00000188133	TMEM215	FALSE	FALSE
chr9	32784616	G	T	ENST00000342743	ENSG00000188133	TMEM215	FALSE	FALSE
chr9	32784621	C	A	ENST00000342743	ENSG00000188133	TMEM215	FALSE	FALSE
chr9	32784622	C	T	ENST00000342743	ENSG00000188133	TMEM215	FALSE	FALSE
chr9	32784634	C	T	ENST00000342743	ENSG00000188133	TMEM215	FALSE	FALSE
chr9	32784646	C	T	ENST00000342743	ENSG00000188133	TMEM215	FALSE	FALSE
chr9	32784649	G	T	ENST00000342743	ENSG00000188133	TMEM215	FALSE	FALSE
chr9	32784652	G	T	ENST00000342743	ENSG00000188133	TMEM215	FALSE	FALSE
chr9	32784661	A	T	ENST00000342743	ENSG00000188133	TMEM215	FALSE	FALSE
chr9	32784666	C	A	ENST00000342743	ENSG00000188133	TMEM215	FALSE	FALSE
chr9	32784666	C	G	ENST00000342743	ENSG00000188133	TMEM215	FALSE	FALSE
chr9	32784678	C	A	ENST00000342743	ENSG00000188133	TMEM215	FALSE	FALSE
chr9	32784678	C	G	ENST00000342743	ENSG00000188133	TMEM215	FALSE	FALSE
chr9	32784681	C	A	ENST00000342743	ENSG00000188133	TMEM215	FALSE	FALSE
chr9	32784686	C	A	ENST00000342743	ENSG00000188133	TMEM215	FALSE	FALSE
chr9	32784705	C	A	ENST00000342743	ENSG00000188133	TMEM215	FALSE	FALSE
chr9	32784705	C	G	ENST00000342743	ENSG00000188133	TMEM215	FALSE	FALSE
chr9	32784713	T	A	ENST00000342743	ENSG00000188133	TMEM215	FALSE	FALSE
chr9	32784721	A	T	ENST00000342743	ENSG00000188133	TMEM215	FALSE	FALSE
chr9	32784726	C	A	ENST00000342743	ENSG00000188133	TMEM215	FALSE	FALSE
chr9	32784728	C	A	ENST00000342743	ENSG00000188133	TMEM215	FALSE	FALSE
chr9	32784728	C	G	ENST00000342743	ENSG00000188133	TMEM215	FALSE	FALSE
chr9	32784739	A	T	ENST00000342743	ENSG00000188133	TMEM215	FALSE	FALSE
chr9	32784745	G	T	ENST00000342743	ENSG00000188133	TMEM215	FALSE	FALSE
chr9	32784750	C	A	ENST00000342743	ENSG00000188133	TMEM215	FALSE	FALSE
chr9	32784754	G	T	ENST00000342743	ENSG00000188133	TMEM215	FALSE	FALSE
chr9	32784760	G	T	ENST00000342743	ENSG00000188133	TMEM215	FALSE	FALSE
chr9	32784784	C	T	ENST00000342743	ENSG00000188133	TMEM215	FALSE	FALSE
chr9	32784804	C	A	ENST00000342743	ENSG00000188133	TMEM215	FALSE	FALSE
chr9	32784810	C	A	ENST00000342743	ENSG00000188133	TMEM215	FALSE	FALSE
chr9	32784810	C	G	ENST00000342743	ENSG00000188133	TMEM215	FALSE	FALSE
chr9	32784811	A	T	ENST00000342743	ENSG00000188133	TMEM215	FALSE	FALSE
chr9	32784814	C	T	ENST00000342743	ENSG00000188133	TMEM215	FALSE	FALSE
chr9	32784828	T	A	ENST00000342743	ENSG00000188133	TMEM215	FALSE	FALSE
chr9	32784828	T	G	ENST00000342743	ENSG00000188133	TMEM215	FALSE	FALSE
chr9	32784832	A	T	ENST00000342743	ENSG00000188133	TMEM215	FALSE	FALSE
chr9	32784837	C	A	ENST00000342743	ENSG00000188133	TMEM215	FALSE	FALSE
chr9	32784837	C	G	ENST00000342743	ENSG00000188133	TMEM215	FALSE	FALSE
chr9	32784840	T	A	ENST00000342743	ENSG00000188133	TMEM215	FALSE	FALSE
chr9	32784843	T	A	ENST00000342743	ENSG00000188133	TMEM215	FALSE	FALSE
chr9	32784846	T	A	ENST00000342743	ENSG00000188133	TMEM215	FALSE	FALSE
chr9	32784846	T	G	ENST00000342743	ENSG00000188133	TMEM215
chr9	32784853	C	T	ENST00000342743	ENSG00000188133	TMEM215	FALSE	FALSE
chr9	32784859	C	T	ENST00000342743	ENSG00000188133	TMEM215	FALSE	FALSE
chr9	32784869	G	A	ENST00000342743	ENSG00000188133	TMEM215	FALSE	FALSE
chr9	32784870	G	A	ENST00000342743	ENSG00000188133	TMEM215	FALSE	FALSE
chr9	32784877	G	T	ENST00000342743	ENSG00000188133	TMEM215	FALSE	FALSE
chr9	32973503	G	A	ENST00000379817	ENSG00000137074	APTX	FALSE	FALSE
chr9	32973507	C	T	ENST00000379817	ENSG00000137074	APTX	FALSE	FALSE
chr9	32973508	C	T	ENST00000379817	ENSG00000137074	APTX	FALSE	FALSE
chr9	32973515	T	A	ENST00000379817	ENSG00000137074	APTX	FALSE	FALSE
chr9	32973527	C	A	ENST00000379817	ENSG00000137074	APTX	FALSE	FALSE
chr9	32973530	T	A	ENST00000379817	ENSG00000137074	APTX	FALSE	FALSE
chr9	32973536	G	A	ENST00000379817	ENSG00000137074	APTX	FALSE	FALSE
chr9	32973557	G	A	ENST00000379817	ENSG00000137074	APTX	FALSE	FALSE
chr9	32973560	G	A	ENST00000379817	ENSG00000137074	APTX	FALSE	FALSE
chr9	32973561	G	T	ENST00000379817	ENSG00000137074	APTX	FALSE	FALSE
chr9	32973566	C	A	ENST00000379817	ENSG00000137074	APTX	FALSE	FALSE
chr9	32973570	A	T	ENST00000379817	ENSG00000137074	APTX	FALSE	FALSE
chr9	32973587	T	A	ENST00000379817	ENSG00000137074	APTX	FALSE	FALSE
chr9	32973589	A	T	ENST00000379817	ENSG00000137074	APTX	FALSE	FALSE
chr9	32973596	C	A	ENST00000379817	ENSG00000137074	APTX	FALSE	FALSE
chr9	32973611	G	A	ENST00000379817	ENSG00000137074	APTX	FALSE	FALSE
chr9	32973623	T	A	ENST00000379817	ENSG00000137074	APTX	FALSE	FALSE
chr9	32973632	C	A	ENST00000379817	ENSG00000137074	APTX	FALSE	FALSE
chr9	32973635	G	A	ENST00000379817	ENSG00000137074	APTX	FALSE	FALSE
chr9	32973644	C	A	ENST00000379817	ENSG00000137074	APTX	FALSE	FALSE
chr9	32973653	C	A	ENST00000379817	ENSG00000137074	APTX	TRUE	FALSE
chr9	32973653	C	G	ENST00000379817	ENSG00000137074	APTX	TRUE	FALSE
chr9	32973653	C	T	ENST00000379817	ENSG00000137074	APTX	TRUE	FALSE
chr9	32973654	T	A	ENST00000379817	ENSG00000137074	APTX	TRUE	FALSE
chr9	32973654	T	C	ENST00000379817	ENSG00000137074	APTX	TRUE	FALSE
chr9	32973654	T	G	ENST00000379817	ENSG00000137074	APTX	TRUE	FALSE
chr9	32974456	A	C	ENST00000379817	ENSG00000137074	APTX	TRUE	FALSE
chr9	32974456	A	G	ENST00000379817	ENSG00000137074	APTX	TRUE	FALSE
chr9	32974456	A	T	ENST00000379817	ENSG00000137074	APTX	TRUE	FALSE
chr9	32974457	C	A	ENST00000379817	ENSG00000137074	APTX	TRUE	FALSE
chr9	32974457	C	G	ENST00000379817	ENSG00000137074	APTX	TRUE	FALSE
chr9	32974457	C	T	ENST00000379817	ENSG00000137074	APTX	TRUE	FALSE
chr9	32974461	G	A	ENST00000379817	ENSG00000137074	APTX	FALSE	FALSE
chr9	32974463	G	C	ENST00000379817	ENSG00000137074	APTX	FALSE	FALSE
chr9	32974463	G	T	ENST00000379817	ENSG00000137074	APTX	FALSE	FALSE
chr9	32974467	C	A	ENST00000379817	ENSG00000137074	APTX	FALSE	FALSE
chr9	32974474	G	C	ENST00000379817	ENSG00000137074	APTX	FALSE	FALSE
chr9	32974474	G	T	ENST00000379817	ENSG00000137074	APTX	FALSE	FALSE
chr9	32974479	C	A	ENST00000379817	ENSG00000137074	APTX	FALSE	FALSE
chr9	32974495	C	T	ENST00000379817	ENSG00000137074	APTX	FALSE	FALSE
chr9	32974496	C	T	ENST00000379817	ENSG00000137074	APTX	FALSE	FALSE
chr9	32974503	T	A	ENST00000379817	ENSG00000137074	APTX	FALSE	FALSE
chr9	32974506	T	A	ENST00000379817	ENSG00000137074	APTX	FALSE	FALSE
chr9	32974512	T	A	ENST00000379817	ENSG00000137074	APTX	TRUE	TRUE
chr9	32974516	G	T	ENST00000379817	ENSG00000137074	APTX	TRUE	TRUE
chr9	32974536	G	A	ENST00000379817	ENSG00000137074	APTX	TRUE	TRUE
chr9	32974562	C	A	ENST00000379817	ENSG00000137074	APTX	TRUE	FALSE
chr9	32974562	C	G	ENST00000379817	ENSG00000137074	APTX	TRUE	FALSE
chr9	32974562	C	T	ENST00000379817	ENSG00000137074	APTX	TRUE	FALSE
chr9	32974563	T	A	ENST00000379817	ENSG00000137074	APTX	TRUE	FALSE
chr9	32974563	T	C	ENST00000379817	ENSG00000137074	APTX	TRUE	FALSE
chr9	32974563	T	G	ENST00000379817	ENSG00000137074	APTX	TRUE	FALSE
chr9	32984629	A	C	ENST00000379817	ENSG00000137074	APTX	TRUE	FALSE
chr9	32984629	A	G	ENST00000379817	ENSG00000137074	APTX	TRUE	FALSE
chr9	32984629	A	T	ENST00000379817	ENSG00000137074	APTX	TRUE	FALSE
chr9	32984630	C	A	ENST00000379817	ENSG00000137074	APTX	TRUE	FALSE
chr9	32984630	C	G	ENST00000379817	ENSG00000137074	APTX	TRUE	FALSE
chr9	32984630	C	T	ENST00000379817	ENSG00000137074	APTX	TRUE	FALSE
chr9	32984651	G	C	ENST00000379817	ENSG00000137074	APTX	TRUE	TRUE
chr9	32984651	G	T	ENST00000379817	ENSG00000137074	APTX	TRUE	TRUE
chr9	32984658	A	T	ENST00000379817	ENSG00000137074	APTX	TRUE	TRUE
chr9	32984662	G	A	ENST00000379817	ENSG00000137074	APTX	TRUE	TRUE
chr9	32984674	T	A	ENST00000379817	ENSG00000137074	APTX	TRUE	TRUE
chr9	32984704	T	A	ENST00000379817	ENSG00000137074	APTX	TRUE	TRUE
chr9	32984707	C	A	ENST00000379817	ENSG00000137074	APTX	TRUE	TRUE
chr9	32984728	T	A	ENST00000379817	ENSG00000137074	APTX	TRUE	TRUE
chr9	32984737	C	A	ENST00000379817	ENSG00000137074	APTX	TRUE	TRUE
chr9	32984746	C	A	ENST00000379817	ENSG00000137074	APTX	TRUE	TRUE
chr9	32984761	T	A	ENST00000379817	ENSG00000137074	APTX	TRUE	TRUE
chr9	32984780	C	T	ENST00000379817	ENSG00000137074	APTX	TRUE	TRUE
chr9	32984781	C	T	ENST00000379817	ENSG00000137074	APTX	TRUE	TRUE
chr9	32984787	A	C	ENST00000379817	ENSG00000137074	APTX	TRUE	TRUE
chr9	32984787	A	T	ENST00000379817	ENSG00000137074	APTX	TRUE	TRUE
chr9	32984795	C	T	ENST00000379817	ENSG00000137074	APTX	TRUE	TRUE
chr9	32984796	C	T	ENST00000379817	ENSG00000137074	APTX	TRUE	TRUE
chr9	32984801	G	C	ENST00000379817	ENSG00000137074	APTX	TRUE	TRUE
chr9	32984801	G	T	ENST00000379817	ENSG00000137074	APTX	TRUE	TRUE
chr9	32984812	T	A	ENST00000379817	ENSG00000137074	APTX	TRUE	TRUE
chr9	32984816	G	C	ENST00000379817	ENSG00000137074	APTX	TRUE	TRUE
chr9	32984816	G	T	ENST00000379817	ENSG00000137074	APTX	TRUE	TRUE
chr9	32984821	T	A	ENST00000379817	ENSG00000137074	APTX	TRUE	TRUE
chr9	32984827	T	A	ENST00000379817	ENSG00000137074	APTX	TRUE	TRUE
chr9	32984842	G	A	ENST00000379817	ENSG00000137074	APTX	TRUE	TRUE
chr9	32984845	C	A	ENST00000379817	ENSG00000137074	APTX	TRUE	TRUE
chr9	32984851	T	A	ENST00000379817	ENSG00000137074	APTX	TRUE	TRUE
chr9	32984852	G	C	ENST00000379817	ENSG00000137074	APTX	TRUE	TRUE
chr9	32984852	G	T	ENST00000379817	ENSG00000137074	APTX	TRUE	TRUE
chr9	32984858	C	A	ENST00000379817	ENSG00000137074	APTX	TRUE	FALSE
chr9	32984858	C	G	ENST00000379817	ENSG00000137074	APTX	TRUE	FALSE
chr9	32984858	C	T	ENST00000379817	ENSG00000137074	APTX	TRUE	FALSE
chr9	32984859	T	A	ENST00000379817	ENSG00000137074	APTX	TRUE	FALSE
chr9	32984859	T	C	ENST00000379817	ENSG00000137074	APTX	TRUE	FALSE
chr9	32984859	T	G	ENST00000379817	ENSG00000137074	APTX	TRUE	FALSE
chr9	32985969	A	C	ENST00000379817	ENSG00000137074	APTX	TRUE	FALSE
chr9	32985969	A	G	ENST00000379817	ENSG00000137074	APTX	TRUE	FALSE
chr9	32985969	A	T	ENST00000379817	ENSG00000137074	APTX	TRUE	FALSE
chr9	32985970	C	A	ENST00000379817	ENSG00000137074	APTX	TRUE	FALSE
chr9	32985970	C	G	ENST00000379817	ENSG00000137074	APTX	TRUE	FALSE
chr9	32985970	C	T	ENST00000379817	ENSG00000137074	APTX	TRUE	FALSE
chr9	32985973	G	A	ENST00000379817	ENSG00000137074	APTX	TRUE	TRUE
chr9	32985979	T	A	ENST00000379817	ENSG00000137074	APTX	TRUE	TRUE
chr9	32985988	G	A	ENST00000379817	ENSG00000137074	APTX	TRUE	TRUE
chr9	32986000	T	A	ENST00000379817	ENSG00000137074	APTX
chr9	32986002	A	T	ENST00000379817	ENSG00000137074	APTX
chr9	32986009	G	A	ENST00000379817	ENSG00000137074	APTX
chr9	32986013	C	T	ENST00000379817	ENSG00000137074	APTX
chr9	32986014	C	T	ENST00000379817	ENSG00000137074	APTX
chr9	32986030	C	A	ENST00000379817	ENSG00000137074	APTX
chr9	32986031	C	A	ENST00000379817	ENSG00000137074	APTX	TRUE	FALSE
chr9	32986031	C	G	ENST00000379817	ENSG00000137074	APTX	TRUE	FALSE
chr9	32986031	C	T	ENST00000379817	ENSG00000137074	APTX	TRUE	FALSE
chr9	32986032	T	A	ENST00000379817	ENSG00000137074	APTX	TRUE	FALSE
chr9	32986032	T	C	ENST00000379817	ENSG00000137074	APTX	TRUE	FALSE
chr9	32986032	T	G	ENST00000379817	ENSG00000137074	APTX	TRUE	FALSE
chr9	32987542	A	C	ENST00000379817	ENSG00000137074	APTX	TRUE	FALSE
chr9	32987542	A	G	ENST00000379817	ENSG00000137074	APTX	TRUE	FALSE
chr9	32987542	A	T	ENST00000379817	ENSG00000137074	APTX	TRUE	FALSE
chr9	32987543	C	A	ENST00000379817	ENSG00000137074	APTX	TRUE	FALSE
chr9	32987543	C	G	ENST00000379817	ENSG00000137074	APTX	TRUE	FALSE
chr9	32987543	C	T	ENST00000379817	ENSG00000137074	APTX	TRUE	FALSE
chr9	32987546	T	A	ENST00000379817	ENSG00000137074	APTX	TRUE	TRUE
chr9	32987549	T	A	ENST00000379817	ENSG00000137074	APTX	TRUE	TRUE
chr9	32987564	T	A	ENST00000379817	ENSG00000137074	APTX	TRUE	TRUE
chr9	32987567	C	A	ENST00000379817	ENSG00000137074	APTX	TRUE	TRUE
chr9	32987570	T	A	ENST00000379817	ENSG00000137074	APTX	TRUE	TRUE
chr9	32987573	T	A	ENST00000379817	ENSG00000137074	APTX	TRUE	TRUE
chr9	32987586	G	T	ENST00000379817	ENSG00000137074	APTX	TRUE	TRUE
chr9	32987591	G	A	ENST00000379817	ENSG00000137074	APTX	TRUE	TRUE
chr9	32987612	C	A	ENST00000379817	ENSG00000137074	APTX	TRUE	TRUE
chr9	32987630	C	A	ENST00000379817	ENSG00000137074	APTX	TRUE	TRUE
chr9	32987636	C	A	ENST00000379817	ENSG00000137074	APTX	TRUE	TRUE
chr9	32987639	G	A	ENST00000379817	ENSG00000137074	APTX	TRUE	TRUE
chr9	32987654	C	A	ENST00000379817	ENSG00000137074	APTX	TRUE	TRUE
chr9	32987674	G	C	ENST00000379817	ENSG00000137074	APTX	TRUE	TRUE
chr9	32987674	G	T	ENST00000379817	ENSG00000137074	APTX	TRUE	TRUE
chr9	32987678	T	A	ENST00000379817	ENSG00000137074	APTX	TRUE	TRUE
chr9	32987681	T	A	ENST00000379817	ENSG00000137074	APTX	TRUE	TRUE
chr9	32987684	T	A	ENST00000379817	ENSG00000137074	APTX	TRUE	TRUE
chr9	32987687	T	A	ENST00000379817	ENSG00000137074	APTX	TRUE	TRUE
chr9	32987699	C	A	ENST00000379817	ENSG00000137074	APTX	TRUE	TRUE
chr9	32987714	T	A	ENST00000379817	ENSG00000137074	APTX	TRUE	TRUE
chr9	32987720	C	A	ENST00000379817	ENSG00000137074	APTX	TRUE	TRUE
chr9	32987723	C	A	ENST00000379817	ENSG00000137074	APTX	TRUE	TRUE
chr9	32987726	C	A	ENST00000379817	ENSG00000137074	APTX	TRUE	TRUE
chr9	32987732	C	A	ENST00000379817	ENSG00000137074	APTX	TRUE	TRUE
chr9	32987739	A	C	ENST00000379817	ENSG00000137074	APTX
chr9	32987739	A	T	ENST00000379817	ENSG00000137074	APTX	TRUE	TRUE
chr9	32987745	A	C	ENST00000379817	ENSG00000137074	APTX	TRUE	TRUE
chr9	32987745	A	T	ENST00000379817	ENSG00000137074	APTX	TRUE	TRUE
chr9	32987753	C	A	ENST00000379817	ENSG00000137074	APTX	TRUE	TRUE
chr9	32987774	G	A	ENST00000379817	ENSG00000137074	APTX	TRUE	TRUE
chr9	32987783	G	A	ENST00000379817	ENSG00000137074	APTX	TRUE	TRUE
chr9	32987789	T	A	ENST00000379817	ENSG00000137074	APTX	TRUE	TRUE
chr9	32987795	C	A	ENST00000379817	ENSG00000137074	APTX	TRUE	TRUE
chr9	32987798	G	A	ENST00000379817	ENSG00000137074	APTX	TRUE	TRUE
chr9	32987804	T	A	ENST00000379817	ENSG00000137074	APTX	TRUE	TRUE
chr9	32987818	G	C	ENST00000379817	ENSG00000137074	APTX	TRUE	TRUE
chr9	32987818	G	T	ENST00000379817	ENSG00000137074	APTX	TRUE	TRUE
chr9	32987843	C	A	ENST00000379817	ENSG00000137074	APTX	TRUE	TRUE
chr9	32987847	C	A	ENST00000379817	ENSG00000137074	APTX	TRUE	FALSE
chr9	32987847	C	G	ENST00000379817	ENSG00000137074	APTX	TRUE	FALSE
chr9	32987847	C	T	ENST00000379817	ENSG00000137074	APTX	TRUE	FALSE
chr9	32987848	T	A	ENST00000379817	ENSG00000137074	APTX	TRUE	FALSE
chr9	32987848	T	C	ENST00000379817	ENSG00000137074	APTX	TRUE	FALSE
chr9	32987848	T	G	ENST00000379817	ENSG00000137074	APTX	TRUE	FALSE
chr9	32988081	A	C	ENST00000379817	ENSG00000137074	APTX	TRUE	FALSE
chr9	32988081	A	G	ENST00000379817	ENSG00000137074	APTX	TRUE	FALSE
chr9	32988081	A	T	ENST00000379817	ENSG00000137074	APTX	TRUE	FALSE
chr9	32988082	C	A	ENST00000379817	ENSG00000137074	APTX	TRUE	FALSE
chr9	32988082	C	G	ENST00000379817	ENSG00000137074	APTX	TRUE	FALSE
chr9	32988082	C	T	ENST00000379817	ENSG00000137074	APTX	TRUE	FALSE
chr9	32988085	G	A	ENST00000379817	ENSG00000137074	APTX	TRUE	TRUE
chr9	32988088	T	A	ENST00000379817	ENSG00000137074	APTX	TRUE	TRUE
chr9	32988094	T	A	ENST00000379817	ENSG00000137074	APTX	TRUE	TRUE
chr9	32988098	A	C	ENST00000379817	ENSG00000137074	APTX	TRUE	TRUE
chr9	32988098	A	T	ENST00000379817	ENSG00000137074	APTX	TRUE	TRUE
chr9	32988103	C	A	ENST00000379817	ENSG00000137074	APTX	TRUE	TRUE
chr9	32988106	T	A	ENST00000379817	ENSG00000137074	APTX	TRUE	TRUE
chr9	32988110	A	T	ENST00000379817	ENSG00000137074	APTX	TRUE	TRUE
chr9	32988115	C	A	ENST00000379817	ENSG00000137074	APTX	TRUE	TRUE
chr9	32988121	T	A	ENST00000379817	ENSG00000137074	APTX	TRUE	TRUE
chr9	32988123	A	T	ENST00000379817	ENSG00000137074	APTX	TRUE	TRUE
chr9	32988127	G	A	ENST00000379817	ENSG00000137074	APTX	TRUE	TRUE
chr9	32988130	C	A	ENST00000379817	ENSG00000137074	APTX	TRUE	FALSE
chr9	32988130	C	G	ENST00000379817	ENSG00000137074	APTX	TRUE	FALSE
chr9	32988130	C	T	ENST00000379817	ENSG00000137074	APTX	TRUE	FALSE
chr9	32988131	T	A	ENST00000379817	ENSG00000137074	APTX	TRUE	FALSE
chr9	32988131	T	C	ENST00000379817	ENSG00000137074	APTX	TRUE	FALSE
chr9	32988131	T	G	ENST00000379817	ENSG00000137074	APTX	TRUE	FALSE
chr9	32989757	A	C	ENST00000379817	ENSG00000137074	APTX	TRUE	FALSE
chr9	32989757	A	G	ENST00000379817	ENSG00000137074	APTX	TRUE	FALSE
chr9	32989757	A	T	ENST00000379817	ENSG00000137074	APTX	TRUE	FALSE
chr9	32989758	C	A	ENST00000379817	ENSG00000137074	APTX	TRUE	FALSE
chr9	32989758	C	G	ENST00000379817	ENSG00000137074	APTX	TRUE	FALSE
chr9	32989758	C	T	ENST00000379817	ENSG00000137074	APTX	TRUE	FALSE
chr9	32989762	G	A	ENST00000379817	ENSG00000137074	APTX	TRUE	TRUE
chr9	32989765	G	A	ENST00000379817	ENSG00000137074	APTX	TRUE	TRUE
chr9	32989768	G	A	ENST00000379817	ENSG00000137074	APTX	TRUE	TRUE
chr9	32989772	A	T	ENST00000379817	ENSG00000137074	APTX	TRUE	TRUE
chr9	32989777	T	A	ENST00000379817	ENSG00000137074	APTX	TRUE	TRUE
chr9	32989780	T	A	ENST00000379817	ENSG00000137074	APTX	TRUE	TRUE
chr9	32989792	T	A	ENST00000379817	ENSG00000137074	APTX	TRUE	TRUE
chr9	32989798	C	A	ENST00000379817	ENSG00000137074	APTX	TRUE	TRUE
chr9	32989825	C	A	ENST00000379817	ENSG00000137074	APTX	TRUE	FALSE
chr9	32989827	A	T	ENST00000379817	ENSG00000137074	APTX	TRUE	FALSE
chr9	32989840	T	A	ENST00000379817	ENSG00000137074	APTX	TRUE	FALSE
chr9	32989846	G	A	ENST00000379817	ENSG00000137074	APTX	FALSE	FALSE
chr9	32989849	G	A	ENST00000379817	ENSG00000137074	APTX	FALSE	FALSE
chr9	32989864	G	A	ENST00000379817	ENSG00000137074	APTX	FALSE	FALSE
chr9	32989867	T	A	ENST00000379817	ENSG00000137074	APTX	FALSE	FALSE
chr9	32989872	A	T	ENST00000379817	ENSG00000137074	APTX	FALSE	FALSE
chr9	32989874	C	T	ENST00000379817	ENSG00000137074	APTX	FALSE	FALSE
chr9	32989875	C	T	ENST00000379817	ENSG00000137074	APTX	FALSE	FALSE
chr9	32989877	G	T	ENST00000379817	ENSG00000137074	APTX	FALSE	FALSE
chr9	32989896	C	A	ENST00000379817	ENSG00000137074	APTX	TRUE	FALSE
chr9	32989896	C	G	ENST00000379817	ENSG00000137074	APTX	TRUE	FALSE
chr9	32989896	C	T	ENST00000379817	ENSG00000137074	APTX	TRUE	FALSE
chr9	32989897	T	A	ENST00000379817	ENSG00000137074	APTX	TRUE	FALSE
chr9	32989897	T	C	ENST00000379817	ENSG00000137074	APTX	TRUE	FALSE
chr9	32989897	T	G	ENST00000379817	ENSG00000137074	APTX	TRUE	FALSE
chr9	33001565	A	C	ENST00000379817	ENSG00000137074	APTX	TRUE	FALSE
chr9	33001565	A	G	ENST00000379817	ENSG00000137074	APTX	TRUE	FALSE
chr9	33001565	A	T	ENST00000379817	ENSG00000137074	APTX	TRUE	FALSE
chr9	33001566	C	A	ENST00000379817	ENSG00000137074	APTX	TRUE	FALSE
chr9	33001566	C	G	ENST00000379817	ENSG00000137074	APTX	TRUE	FALSE
chr9	33001566	C	T	ENST00000379817	ENSG00000137074	APTX	TRUE	FALSE
chr9	33025384	G	A	ENST00000330899	ENSG00000086061	DNAJA1	TRUE	FALSE
chr9	33025384	G	C	ENST00000330899	ENSG00000086061	DNAJA1	TRUE	FALSE
chr9	33025384	G	T	ENST00000330899	ENSG00000086061	DNAJA1	TRUE	FALSE
chr9	33025385	T	A	ENST00000330899	ENSG00000086061	DNAJA1	TRUE	FALSE
chr9	33025385	T	C	ENST00000330899	ENSG00000086061	DNAJA1	TRUE	FALSE
chr9	33025385	T	G	ENST00000330899	ENSG00000086061	DNAJA1	TRUE	FALSE
chr9	33026473	A	C	ENST00000330899	ENSG00000086061	DNAJA1	TRUE	TRUE
chr9	33026473	A	G	ENST00000330899	ENSG00000086061	DNAJA1	TRUE	TRUE
chr9	33026473	A	T	ENST00000330899	ENSG00000086061	DNAJA1	TRUE	TRUE
chr9	33026474	G	A	ENST00000330899	ENSG00000086061	DNAJA1	TRUE	TRUE
chr9	33026474	G	C	ENST00000330899	ENSG00000086061	DNAJA1	TRUE	TRUE
chr9	33026474	G	T	ENST00000330899	ENSG00000086061	DNAJA1	TRUE	TRUE
chr9	33026491	A	T	ENST00000330899	ENSG00000086061	DNAJA1	FALSE	FALSE
chr9	33026494	G	T	ENST00000330899	ENSG00000086061	DNAJA1	FALSE	FALSE
chr9	33026505	C	A	ENST00000330899	ENSG00000086061	DNAJA1	FALSE	FALSE
chr9	33026505	C	G	ENST00000330899	ENSG00000086061	DNAJA1	FALSE	FALSE
chr9	33026508	C	A	ENST00000330899	ENSG00000086061	DNAJA1	FALSE	FALSE
chr9	33026508	C	G	ENST00000330899	ENSG00000086061	DNAJA1	FALSE	FALSE
chr9	33026516	T	A	ENST00000330899	ENSG00000086061	DNAJA1	FALSE	FALSE
chr9	33026524	A	T	ENST00000330899	ENSG00000086061	DNAJA1	FALSE	FALSE
chr9	33026539	C	T	ENST00000330899	ENSG00000086061	DNAJA1	TRUE	FALSE
chr9	33026542	G	T	ENST00000330899	ENSG00000086061	DNAJA1	TRUE	FALSE
chr9	33026545	G	T	ENST00000330899	ENSG00000086061	DNAJA1	TRUE	FALSE
chr9	33026549	T	A	ENST00000330899	ENSG00000086061	DNAJA1	TRUE	FALSE
chr9	33026551	A	T	ENST00000330899	ENSG00000086061	DNAJA1	TRUE	FALSE
chr9	33026554	A	T	ENST00000330899	ENSG00000086061	DNAJA1	TRUE	FALSE
chr9	33026562	T	A	ENST00000330899	ENSG00000086061	DNAJA1	TRUE	TRUE
chr9	33026562	T	G	ENST00000330899	ENSG00000086061	DNAJA1	TRUE	TRUE
chr9	33026566	A	T	ENST00000330899	ENSG00000086061	DNAJA1	TRUE	TRUE
chr9	33026576	T	A	ENST00000330899	ENSG00000086061	DNAJA1	TRUE	TRUE
chr9	33026578	A	T	ENST00000330899	ENSG00000086061	DNAJA1	TRUE	TRUE
chr9	33026583	C	A	ENST00000330899	ENSG00000086061	DNAJA1	TRUE	TRUE
chr9	33026583	C	G	ENST00000330899	ENSG00000086061	DNAJA1	TRUE	TRUE
chr9	33026593	A	T	ENST00000330899	ENSG00000086061	DNAJA1	TRUE	TRUE
chr9	33026605	G	T	ENST00000330899	ENSG00000086061	DNAJA1	TRUE	TRUE
chr9	33026608	G	T	ENST00000330899	ENSG00000086061	DNAJA1	TRUE	TRUE
chr9	33026611	G	T	ENST00000330899	ENSG00000086061	DNAJA1	TRUE	TRUE
chr9	33026614	A	T	ENST00000330899	ENSG00000086061	DNAJA1	TRUE	TRUE
chr9	33026617	G	A	ENST00000330899	ENSG00000086061	DNAJA1	TRUE	TRUE
chr9	33026617	G	C	ENST00000330899	ENSG00000086061	DNAJA1	TRUE	TRUE
chr9	33026617	G	T	ENST00000330899	ENSG00000086061	DNAJA1	TRUE	TRUE
chr9	33026618	T	A	ENST00000330899	ENSG00000086061	DNAJA1	TRUE	TRUE
chr9	33026618	T	C	ENST00000330899	ENSG00000086061	DNAJA1	TRUE	FALSE
chr9	33026618	T	G	ENST00000330899	ENSG00000086061	DNAJA1	TRUE	TRUE
chr9	33026811	A	C	ENST00000330899	ENSG00000086061	DNAJA1	TRUE	TRUE
chr9	33026811	A	G	ENST00000330899	ENSG00000086061	DNAJA1	TRUE	TRUE
chr9	33026811	A	T	ENST00000330899	ENSG00000086061	DNAJA1	TRUE	TRUE
chr9	33026812	G	A	ENST00000330899	ENSG00000086061	DNAJA1	TRUE	TRUE
chr9	33026812	G	C	ENST00000330899	ENSG00000086061	DNAJA1	TRUE	TRUE
chr9	33026812	G	T	ENST00000330899	ENSG00000086061	DNAJA1	TRUE	TRUE
chr9	33026816	A	T	ENST00000330899	ENSG00000086061	DNAJA1	TRUE	TRUE
chr9	33026819	C	T	ENST00000330899	ENSG00000086061	DNAJA1	TRUE	TRUE
chr9	33026828	C	T	ENST00000330899	ENSG00000086061	DNAJA1	TRUE	TRUE
chr9	33026836	C	A	ENST00000330899	ENSG00000086061	DNAJA1	TRUE	TRUE
chr9	33026836	C	G	ENST00000330899	ENSG00000086061	DNAJA1	TRUE	TRUE
chr9	33026837	G	T	ENST00000330899	ENSG00000086061	DNAJA1	TRUE	TRUE
chr9	33026855	A	T	ENST00000330899	ENSG00000086061	DNAJA1	TRUE	TRUE
chr9	33026858	A	T	ENST00000330899	ENSG00000086061	DNAJA1	TRUE	TRUE
chr9	33026864	G	T	ENST00000330899	ENSG00000086061	DNAJA1	TRUE	TRUE
chr9	33026868	T	A	ENST00000330899	ENSG00000086061	DNAJA1	TRUE	TRUE
chr9	33026868	T	G	ENST00000330899	ENSG00000086061	DNAJA1	TRUE	TRUE
chr9	33026872	T	A	ENST00000330899	ENSG00000086061	DNAJA1	TRUE	TRUE
chr9	33026872	T	G	ENST00000330899	ENSG00000086061	DNAJA1	TRUE	TRUE
chr9	33026876	A	T	ENST00000330899	ENSG00000086061	DNAJA1	TRUE	TRUE
chr9	33026879	G	T	ENST00000330899	ENSG00000086061	DNAJA1	TRUE	TRUE
chr9	33026882	G	T	ENST00000330899	ENSG00000086061	DNAJA1	TRUE	TRUE
chr9	33026885	G	T	ENST00000330899	ENSG00000086061	DNAJA1	TRUE	TRUE
chr9	33026888	C	T	ENST00000330899	ENSG00000086061	DNAJA1	TRUE	TRUE
chr9	33026897	A	T	ENST00000330899	ENSG00000086061	DNAJA1	TRUE	TRUE
chr9	33026900	G	T	ENST00000330899	ENSG00000086061	DNAJA1
chr9	33026906	G	T	ENST00000330899	ENSG00000086061	DNAJA1
chr9	33026957	G	T	ENST00000330899	ENSG00000086061	DNAJA1
chr9	33026960	G	T	ENST00000330899	ENSG00000086061	DNAJA1
chr9	33026963	G	T	ENST00000330899	ENSG00000086061	DNAJA1
chr9	33026966	G	T	ENST00000330899	ENSG00000086061	DNAJA1
chr9	33026975	C	T	ENST00000330899	ENSG00000086061	DNAJA1
chr9	33026978	A	T	ENST00000330899	ENSG00000086061	DNAJA1
chr9	33026981	G	T	ENST00000330899	ENSG00000086061	DNAJA1
chr9	33026987	A	T	ENST00000330899	ENSG00000086061	DNAJA1
chr9	33026991	G	A	ENST00000330899	ENSG00000086061	DNAJA1	TRUE	TRUE
chr9	33026991	G	C	ENST00000330899	ENSG00000086061	DNAJA1	TRUE	TRUE
chr9	33026991	G	T	ENST00000330899	ENSG00000086061	DNAJA1	TRUE	TRUE
chr9	33026992	T	A	ENST00000330899	ENSG00000086061	DNAJA1	TRUE	TRUE
chr9	33026992	T	C	ENST00000330899	ENSG00000086061	DNAJA1	TRUE	FALSE
chr9	33026992	T	G	ENST00000330899	ENSG00000086061	DNAJA1	TRUE	TRUE
chr9	33029883	A	C	ENST00000330899	ENSG00000086061	DNAJA1	TRUE	FALSE
chr9	33029883	A	G	ENST00000330899	ENSG00000086061	DNAJA1	TRUE	FALSE
chr9	33029883	A	T	ENST00000330899	ENSG00000086061	DNAJA1	TRUE	FALSE
chr9	33029884	G	A	ENST00000330899	ENSG00000086061	DNAJA1	TRUE	FALSE
chr9	33029884	G	C	ENST00000330899	ENSG00000086061	DNAJA1	TRUE	FALSE
chr9	33029884	G	T	ENST00000330899	ENSG00000086061	DNAJA1	TRUE	FALSE
chr9	33029887	A	T	ENST00000330899	ENSG00000086061	DNAJA1	TRUE	TRUE
chr9	33029902	C	T	ENST00000330899	ENSG00000086061	DNAJA1	TRUE	TRUE
chr9	33029909	C	A	ENST00000330899	ENSG00000086061	DNAJA1	TRUE	TRUE
chr9	33029909	C	G	ENST00000330899	ENSG00000086061	DNAJA1	TRUE	TRUE
chr9	33029920	G	T	ENST00000330899	ENSG00000086061	DNAJA1	TRUE	TRUE
chr9	33029927	T	A	ENST00000330899	ENSG00000086061	DNAJA1	TRUE	TRUE
chr9	33029927	T	G	ENST00000330899	ENSG00000086061	DNAJA1	TRUE	TRUE
chr9	33029931	T	A	ENST00000330899	ENSG00000086061	DNAJA1	TRUE	TRUE
chr9	33029931	T	G	ENST00000330899	ENSG00000086061	DNAJA1	TRUE	TRUE
chr9	33029944	A	T	ENST00000330899	ENSG00000086061	DNAJA1	TRUE	TRUE
chr9	33029947	A	T	ENST00000330899	ENSG00000086061	DNAJA1	TRUE	TRUE
chr9	33029959	C	T	ENST00000330899	ENSG00000086061	DNAJA1	TRUE	TRUE
chr9	33029962	A	T	ENST00000330899	ENSG00000086061	DNAJA1	TRUE	TRUE
chr9	33029976	T	A	ENST00000330899	ENSG00000086061	DNAJA1	TRUE	TRUE
chr9	33029980	A	T	ENST00000330899	ENSG00000086061	DNAJA1	TRUE	TRUE
chr9	33029985	T	A	ENST00000330899	ENSG00000086061	DNAJA1	TRUE	TRUE
chr9	33029986	G	T	ENST00000330899	ENSG00000086061	DNAJA1	TRUE	TRUE
chr9	33029990	G	A	ENST00000330899	ENSG00000086061	DNAJA1	TRUE	FALSE
chr9	33029990	G	C	ENST00000330899	ENSG00000086061	DNAJA1	TRUE	FALSE
chr9	33029990	G	T	ENST00000330899	ENSG00000086061	DNAJA1	TRUE	FALSE
chr9	33029991	T	A	ENST00000330899	ENSG00000086061	DNAJA1	TRUE	FALSE
chr9	33029991	T	C	ENST00000330899	ENSG00000086061	DNAJA1	TRUE	FALSE
chr9	33029991	T	G	ENST00000330899	ENSG00000086061	DNAJA1	TRUE	FALSE
chr9	33030438	A	C	ENST00000330899	ENSG00000086061	DNAJA1	TRUE	FALSE
chr9	33030438	A	G	ENST00000330899	ENSG00000086061	DNAJA1	TRUE	FALSE
chr9	33030438	A	T	ENST00000330899	ENSG00000086061	DNAJA1	TRUE	FALSE
chr9	33030439	G	A	ENST00000330899	ENSG00000086061	DNAJA1	TRUE	FALSE
chr9	33030439	G	C	ENST00000330899	ENSG00000086061	DNAJA1	TRUE	FALSE
chr9	33030439	G	T	ENST00000330899	ENSG00000086061	DNAJA1	TRUE	FALSE
chr9	33030442	A	T	ENST00000330899	ENSG00000086061	DNAJA1	TRUE	TRUE
chr9	33030445	G	T	ENST00000330899	ENSG00000086061	DNAJA1	TRUE	TRUE
chr9	33030451	A	T	ENST00000330899	ENSG00000086061	DNAJA1	TRUE	TRUE
chr9	33030454	A	T	ENST00000330899	ENSG00000086061	DNAJA1	TRUE	TRUE
chr9	33030457	G	T	ENST00000330899	ENSG00000086061	DNAJA1	TRUE	TRUE
chr9	33030466	G	T	ENST00000330899	ENSG00000086061	DNAJA1	TRUE	TRUE
chr9	33030471	C	A	ENST00000330899	ENSG00000086061	DNAJA1	TRUE	TRUE
chr9	33030474	T	A	ENST00000330899	ENSG00000086061	DNAJA1	TRUE	TRUE
chr9	33030483	C	A	ENST00000330899	ENSG00000086061	DNAJA1	TRUE	TRUE
chr9	33030484	C	T	ENST00000330899	ENSG00000086061	DNAJA1	TRUE	TRUE
chr9	33030493	G	T	ENST00000330899	ENSG00000086061	DNAJA1	TRUE	TRUE
chr9	33030499	C	T	ENST00000330899	ENSG00000086061	DNAJA1	TRUE	TRUE
chr9	33030505	A	T	ENST00000330899	ENSG00000086061	DNAJA1
chr9	33030514	C	T	ENST00000330899	ENSG00000086061	DNAJA1
chr9	33030520	G	T	ENST00000330899	ENSG00000086061	DNAJA1
chr9	33030526	G	T	ENST00000330899	ENSG00000086061	DNAJA1
chr9	33030535	C	T	ENST00000330899	ENSG00000086061	DNAJA1
chr9	33030538	C	T	ENST00000330899	ENSG00000086061	DNAJA1
chr9	33030544	C	T	ENST00000330899	ENSG00000086061	DNAJA1
chr9	33030555	C	A	ENST00000330899	ENSG00000086061	DNAJA1
chr9	33030559	G	T	ENST00000330899	ENSG00000086061	DNAJA1
chr9	33030564	C	A	ENST00000330899	ENSG00000086061	DNAJA1
chr9	33030565	C	T	ENST00000330899	ENSG00000086061	DNAJA1
chr9	33030577	G	T	ENST00000330899	ENSG00000086061	DNAJA1
chr9	33030592	A	T	ENST00000330899	ENSG00000086061	DNAJA1
chr9	33030598	A	T	ENST00000330899	ENSG00000086061	DNAJA1
chr9	33030603	T	A	ENST00000330899	ENSG00000086061	DNAJA1	TRUE	TRUE
chr9	33030604	A	T	ENST00000330899	ENSG00000086061	DNAJA1	TRUE	TRUE
chr9	33030612	C	A	ENST00000330899	ENSG00000086061	DNAJA1	TRUE	TRUE
chr9	33030616	G	T	ENST00000330899	ENSG00000086061	DNAJA1	TRUE	TRUE
chr9	33030622	A	T	ENST00000330899	ENSG00000086061	DNAJA1	TRUE	TRUE
chr9	33030631	C	T	ENST00000330899	ENSG00000086061	DNAJA1	TRUE	TRUE
chr9	33030634	G	T	ENST00000330899	ENSG00000086061	DNAJA1	TRUE	TRUE
chr9	33030637	A	T	ENST00000330899	ENSG00000086061	DNAJA1	TRUE	TRUE
chr9	33030640	A	T	ENST00000330899	ENSG00000086061	DNAJA1	TRUE	TRUE
chr9	33030647	T	A	ENST00000330899	ENSG00000086061	DNAJA1	TRUE	TRUE
chr9	33030647	T	G	ENST00000330899	ENSG00000086061	DNAJA1	TRUE	TRUE
chr9	33030649	G	T	ENST00000330899	ENSG00000086061	DNAJA1	TRUE	TRUE
chr9	33030664	A	T	ENST00000330899	ENSG00000086061	DNAJA1	TRUE	TRUE
chr9	33030668	G	A	ENST00000330899	ENSG00000086061	DNAJA1	TRUE	FALSE
chr9	33030668	G	C	ENST00000330899	ENSG00000086061	DNAJA1	TRUE	FALSE
chr9	33030668	G	T	ENST00000330899	ENSG00000086061	DNAJA1	TRUE	FALSE
chr9	33030669	T	A	ENST00000330899	ENSG00000086061	DNAJA1	TRUE	FALSE
chr9	33030669	T	C	ENST00000330899	ENSG00000086061	DNAJA1	FALSE	FALSE
chr9	33030669	T	G	ENST00000330899	ENSG00000086061	DNAJA1	TRUE	FALSE
chr9	33034214	A	C	ENST00000330899	ENSG00000086061	DNAJA1	TRUE	TRUE
chr9	33034214	A	G	ENST00000330899	ENSG00000086061	DNAJA1	TRUE	TRUE
chr9	33034214	A	T	ENST00000330899	ENSG00000086061	DNAJA1	TRUE	TRUE
chr9	33034215	G	A	ENST00000330899	ENSG00000086061	DNAJA1	TRUE	TRUE
chr9	33034215	G	C	ENST00000330899	ENSG00000086061	DNAJA1	TRUE	FALSE
chr9	33034215	G	T	ENST00000330899	ENSG00000086061	DNAJA1	TRUE	TRUE
chr9	33034221	A	T	ENST00000330899	ENSG00000086061	DNAJA1	TRUE	TRUE
chr9	33034230	C	T	ENST00000330899	ENSG00000086061	DNAJA1	TRUE	TRUE
chr9	33034233	A	T	ENST00000330899	ENSG00000086061	DNAJA1	TRUE	TRUE
chr9	33034251	G	T	ENST00000330899	ENSG00000086061	DNAJA1	TRUE	TRUE
chr9	33034254	G	T	ENST00000330899	ENSG00000086061	DNAJA1	TRUE	TRUE
chr9	33034260	C	T	ENST00000330899	ENSG00000086061	DNAJA1	TRUE	TRUE
chr9	33034263	G	T	ENST00000330899	ENSG00000086061	DNAJA1	TRUE	TRUE
chr9	33034269	G	T	ENST00000330899	ENSG00000086061	DNAJA1	TRUE	TRUE
chr9	33034275	G	T	ENST00000330899	ENSG00000086061	DNAJA1	TRUE	TRUE
chr9	33034300	T	A	ENST00000330899	ENSG00000086061	DNAJA1	TRUE	TRUE
chr9	33034300	T	G	ENST00000330899	ENSG00000086061	DNAJA1	TRUE	TRUE
chr9	33034305	C	T	ENST00000330899	ENSG00000086061	DNAJA1	TRUE	TRUE
chr9	33034308	A	T	ENST00000330899	ENSG00000086061	DNAJA1	TRUE	TRUE
chr9	33034329	C	T	ENST00000330899	ENSG00000086061	DNAJA1	TRUE	TRUE
chr9	33034331	G	A	ENST00000330899	ENSG00000086061	DNAJA1	TRUE	FALSE
chr9	33034331	G	C	ENST00000330899	ENSG00000086061	DNAJA1	TRUE	TRUE
chr9	33034331	G	T	ENST00000330899	ENSG00000086061	DNAJA1	TRUE	FALSE
chr9	33034332	T	A	ENST00000330899	ENSG00000086061	DNAJA1	TRUE	TRUE
chr9	33034332	T	C	ENST00000330899	ENSG00000086061	DNAJA1	TRUE	FALSE
chr9	33034332	T	G	ENST00000330899	ENSG00000086061	DNAJA1	TRUE	TRUE
chr9	33036572	A	C	ENST00000330899	ENSG00000086061	DNAJA1	TRUE	FALSE
chr9	33036572	A	G	ENST00000330899	ENSG00000086061	DNAJA1	TRUE	FALSE
chr9	33036572	A	T	ENST00000330899	ENSG00000086061	DNAJA1	TRUE	FALSE
chr9	33036573	G	A	ENST00000330899	ENSG00000086061	DNAJA1	TRUE	FALSE
chr9	33036573	G	C	ENST00000330899	ENSG00000086061	DNAJA1	TRUE	FALSE
chr9	33036573	G	T	ENST00000330899	ENSG00000086061	DNAJA1	TRUE	FALSE
chr9	33036575	C	T	ENST00000330899	ENSG00000086061	DNAJA1	TRUE	TRUE
chr9	33036578	G	T	ENST00000330899	ENSG00000086061	DNAJA1	TRUE	TRUE
chr9	33036581	G	T	ENST00000330899	ENSG00000086061	DNAJA1	TRUE	TRUE
chr9	33036598	T	A	ENST00000330899	ENSG00000086061	DNAJA1	TRUE	TRUE
chr9	33036608	C	T	ENST00000330899	ENSG00000086061	DNAJA1	TRUE	TRUE
chr9	33036617	G	T	ENST00000330899	ENSG00000086061	DNAJA1	TRUE	TRUE
chr9	33036628	T	A	ENST00000330899	ENSG00000086061	DNAJA1	TRUE	TRUE
chr9	33036635	C	T	ENST00000330899	ENSG00000086061	DNAJA1	TRUE	TRUE
chr9	33036638	A	T	ENST00000330899	ENSG00000086061	DNAJA1	TRUE	TRUE
chr9	33036662	C	T	ENST00000330899	ENSG00000086061	DNAJA1	TRUE	TRUE
chr9	33036690	G	A	ENST00000330899	ENSG00000086061	DNAJA1	TRUE	TRUE
chr9	33036690	G	C	ENST00000330899	ENSG00000086061	DNAJA1	TRUE	TRUE
chr9	33036690	G	T	ENST00000330899	ENSG00000086061	DNAJA1	TRUE	TRUE
chr9	33036691	T	A	ENST00000330899	ENSG00000086061	DNAJA1	TRUE	TRUE
chr9	33036691	T	C	ENST00000330899	ENSG00000086061	DNAJA1	TRUE	FALSE
chr9	33036691	T	G	ENST00000330899	ENSG00000086061	DNAJA1	TRUE	TRUE
chr9	33037013	A	C	ENST00000330899	ENSG00000086061	DNAJA1	TRUE	FALSE
chr9	33037013	A	G	ENST00000330899	ENSG00000086061	DNAJA1	TRUE	FALSE
chr9	33037013	A	T	ENST00000330899	ENSG00000086061	DNAJA1	TRUE	FALSE
chr9	33037014	G	A	ENST00000330899	ENSG00000086061	DNAJA1	TRUE	FALSE
chr9	33037014	G	C	ENST00000330899	ENSG00000086061	DNAJA1	TRUE	FALSE
chr9	33037014	G	T	ENST00000330899	ENSG00000086061	DNAJA1	TRUE	FALSE
chr9	33037017	C	T	ENST00000330899	ENSG00000086061	DNAJA1	TRUE	TRUE
chr9	33037026	A	T	ENST00000330899	ENSG00000086061	DNAJA1	TRUE	TRUE
chr9	33037032	G	T	ENST00000330899	ENSG00000086061	DNAJA1	TRUE	TRUE
chr9	33037041	A	T	ENST00000330899	ENSG00000086061	DNAJA1	TRUE	TRUE
chr9	33037046	T	A	ENST00000330899	ENSG00000086061	DNAJA1	TRUE	TRUE
chr9	33037056	G	T	ENST00000330899	ENSG00000086061	DNAJA1	TRUE	TRUE
chr9	33037073	T	A	ENST00000330899	ENSG00000086061	DNAJA1	FALSE	FALSE
chr9	33037073	T	G	ENST00000330899	ENSG00000086061	DNAJA1	FALSE	FALSE
chr9	33037077	A	T	ENST00000330899	ENSG00000086061	DNAJA1	FALSE	FALSE
chr9	33037085	T	A	ENST00000330899	ENSG00000086061	DNAJA1	FALSE	FALSE
chr9	33037085	T	G	ENST00000330899	ENSG00000086061	DNAJA1	FALSE	FALSE
chr9	33037086	G	T	ENST00000330899	ENSG00000086061	DNAJA1	FALSE	FALSE
chr9	33037089	A	T	ENST00000330899	ENSG00000086061	DNAJA1	FALSE	FALSE
chr9	33037107	G	T	ENST00000330899	ENSG00000086061	DNAJA1	FALSE	FALSE
chr9	33037113	A	T	ENST00000330899	ENSG00000086061	DNAJA1	FALSE	FALSE
chr9	33037116	G	A	ENST00000330899	ENSG00000086061	DNAJA1	TRUE	FALSE
chr9	33037116	G	C	ENST00000330899	ENSG00000086061	DNAJA1	TRUE	FALSE
chr9	33037116	G	T	ENST00000330899	ENSG00000086061	DNAJA1	TRUE	FALSE
chr9	33037117	T	A	ENST00000330899	ENSG00000086061	DNAJA1	TRUE	FALSE
chr9	33037117	T	C	ENST00000330899	ENSG00000086061	DNAJA1	TRUE	FALSE
chr9	33037117	T	G	ENST00000330899	ENSG00000086061	DNAJA1	TRUE	FALSE
chr9	33038683	A	C	ENST00000330899	ENSG00000086061	DNAJA1	TRUE	FALSE
chr9	33038683	A	G	ENST00000330899	ENSG00000086061	DNAJA1	TRUE	FALSE
chr9	33038683	A	T	ENST00000330899	ENSG00000086061	DNAJA1	TRUE	FALSE
chr9	33038684	G	A	ENST00000330899	ENSG00000086061	DNAJA1	TRUE	FALSE
chr9	33038684	G	C	ENST00000330899	ENSG00000086061	DNAJA1	TRUE	FALSE
chr9	33038684	G	T	ENST00000330899	ENSG00000086061	DNAJA1	TRUE	FALSE
chr9	33038697	G	T	ENST00000330899	ENSG00000086061	DNAJA1	FALSE	FALSE
chr9	33038721	A	T	ENST00000330899	ENSG00000086061	DNAJA1	FALSE	FALSE
chr9	33038731	T	A	ENST00000330899	ENSG00000086061	DNAJA1	FALSE	FALSE
chr9	33038736	G	T	ENST00000330899	ENSG00000086061	DNAJA1	FALSE	FALSE
chr9	33038739	A	T	ENST00000330899	ENSG00000086061	DNAJA1	FALSE	FALSE
chr9	33038751	G	T	ENST00000330899	ENSG00000086061	DNAJA1	FALSE	FALSE
chr9	33038757	A	T	ENST00000330899	ENSG00000086061	DNAJA1	FALSE	FALSE
chr9	33038760	G	T	ENST00000330899	ENSG00000086061	DNAJA1	FALSE	FALSE
chr9	33038766	G	T	ENST00000330899	ENSG00000086061	DNAJA1	FALSE	FALSE
chr9	33038769	G	T	ENST00000330899	ENSG00000086061	DNAJA1	FALSE	FALSE
chr9	33038778	G	T	ENST00000330899	ENSG00000086061	DNAJA1	FALSE	FALSE
chr9	33038787	C	T	ENST00000330899	ENSG00000086061	DNAJA1	FALSE	FALSE
chr9	33038793	G	T	ENST00000330899	ENSG00000086061	DNAJA1	FALSE	FALSE
chr9	33038817	C	T	ENST00000330899	ENSG00000086061	DNAJA1	FALSE	FALSE
chr9	33038820	G	T	ENST00000330899	ENSG00000086061	DNAJA1	FALSE	FALSE
chr9	33038823	A	T	ENST00000330899	ENSG00000086061	DNAJA1	FALSE	FALSE
chr9	33038837	C	A	ENST00000330899	ENSG00000086061	DNAJA1	FALSE	FALSE
chr9	33038837	C	G	ENST00000330899	ENSG00000086061	DNAJA1	FALSE	FALSE
chr9	33038841	G	T	ENST00000330899	ENSG00000086061	DNAJA1	FALSE	FALSE
chr9	33038844	G	T	ENST00000330899	ENSG00000086061	DNAJA1	FALSE	FALSE
chr9	33038852	T	A	ENST00000330899	ENSG00000086061	DNAJA1	FALSE	FALSE
chr9	33038852	T	G	ENST00000330899	ENSG00000086061	DNAJA1	FALSE	FALSE
chr9	33038853	G	T	ENST00000330899	ENSG00000086061	DNAJA1	FALSE	FALSE
chr9	33038862	G	T	ENST00000330899	ENSG00000086061	DNAJA1	FALSE	FALSE
chr9	33038874	A	T	ENST00000330899	ENSG00000086061	DNAJA1	FALSE	FALSE
chr9	33038886	C	T	ENST00000330899	ENSG00000086061	DNAJA1	FALSE	FALSE
chr9	33038891	T	A	ENST00000330899	ENSG00000086061	DNAJA1	FALSE	FALSE
chr9	33038892	C	T	ENST00000330899	ENSG00000086061	DNAJA1	FALSE	FALSE
chr9	33047301	T	A	ENST00000397149	ENSG00000122692	SMU1	FALSE	FALSE
chr9	33047302	C	T	ENST00000397149	ENSG00000122692	SMU1	FALSE	FALSE
chr9	33047303	C	T	ENST00000397149	ENSG00000122692	SMU1	FALSE	FALSE
chr9	33047310	T	A	ENST00000397149	ENSG00000122692	SMU1	FALSE	FALSE
chr9	33047319	C	A	ENST00000397149	ENSG00000122692	SMU1	FALSE	FALSE
chr9	33047325	C	A	ENST00000397149	ENSG00000122692	SMU1	FALSE	FALSE
chr9	33047329	G	C	ENST00000397149	ENSG00000122692	SMU1	FALSE	FALSE
chr9	33047329	G	T	ENST00000397149	ENSG00000122692	SMU1	FALSE	FALSE
chr9	33047349	G	A	ENST00000397149	ENSG00000122692	SMU1	FALSE	FALSE
chr9	33047382	T	A	ENST00000397149	ENSG00000122692	SMU1	FALSE	FALSE
chr9	33047385	C	A	ENST00000397149	ENSG00000122692	SMU1	FALSE	FALSE
chr9	33047392	C	A	ENST00000397149	ENSG00000122692	SMU1	TRUE	FALSE
chr9	33047392	C	G	ENST00000397149	ENSG00000122692	SMU1	TRUE	FALSE
chr9	33047392	C	T	ENST00000397149	ENSG00000122692	SMU1	TRUE	FALSE
chr9	33047393	T	A	ENST00000397149	ENSG00000122692	SMU1	TRUE	FALSE
chr9	33047393	T	C	ENST00000397149	ENSG00000122692	SMU1	TRUE	FALSE
chr9	33047393	T	G	ENST00000397149	ENSG00000122692	SMU1	TRUE	FALSE
chr9	33048104	A	C	ENST00000397149	ENSG00000122692	SMU1	TRUE	FALSE
chr9	33048104	A	G	ENST00000397149	ENSG00000122692	SMU1	TRUE	FALSE
chr9	33048104	A	T	ENST00000397149	ENSG00000122692	SMU1	TRUE	FALSE
chr9	33048105	C	A	ENST00000397149	ENSG00000122692	SMU1	TRUE	FALSE
chr9	33048105	C	G	ENST00000397149	ENSG00000122692	SMU1	TRUE	FALSE
chr9	33048105	C	T	ENST00000397149	ENSG00000122692	SMU1	TRUE	FALSE
chr9	33048110	A	T	ENST00000397149	ENSG00000122692	SMU1	FALSE	FALSE
chr9	33048117	T	A	ENST00000397149	ENSG00000122692	SMU1	FALSE	FALSE
chr9	33048120	C	A	ENST00000397149	ENSG00000122692	SMU1	FALSE	FALSE
chr9	33048126	T	A	ENST00000397149	ENSG00000122692	SMU1	FALSE	FALSE
chr9	33048145	A	T	ENST00000397149	ENSG00000122692	SMU1	FALSE	FALSE
chr9	33048148	G	C	ENST00000397149	ENSG00000122692	SMU1	FALSE	FALSE
chr9	33048148	G	T	ENST00000397149	ENSG00000122692	SMU1	FALSE	FALSE
chr9	33048165	C	A	ENST00000397149	ENSG00000122692	SMU1	TRUE	TRUE
chr9	33048172	A	T	ENST00000397149	ENSG00000122692	SMU1	TRUE	TRUE
chr9	33048175	G	C	ENST00000397149	ENSG00000122692	SMU1	TRUE	TRUE
chr9	33048175	G	T	ENST00000397149	ENSG00000122692	SMU1	TRUE	TRUE
chr9	33048181	C	T	ENST00000397149	ENSG00000122692	SMU1	TRUE	TRUE
chr9	33048182	C	T	ENST00000397149	ENSG00000122692	SMU1	TRUE	TRUE
chr9	33048186	C	A	ENST00000397149	ENSG00000122692	SMU1	TRUE	TRUE
chr9	33048205	A	T	ENST00000397149	ENSG00000122692	SMU1	TRUE	TRUE
chr9	33048208	G	T	ENST00000397149	ENSG00000122692	SMU1	TRUE	TRUE
chr9	33048228	C	A	ENST00000397149	ENSG00000122692	SMU1	TRUE	TRUE
chr9	33048231	T	A	ENST00000397149	ENSG00000122692	SMU1	TRUE	TRUE
chr9	33048234	T	A	ENST00000397149	ENSG00000122692	SMU1	TRUE	TRUE
chr9	33048252	T	A	ENST00000397149	ENSG00000122692	SMU1	TRUE	TRUE
chr9	33048259	C	A	ENST00000397149	ENSG00000122692	SMU1	TRUE	FALSE
chr9	33048259	C	G	ENST00000397149	ENSG00000122692	SMU1	TRUE	FALSE
chr9	33048259	C	T	ENST00000397149	ENSG00000122692	SMU1	TRUE	FALSE
chr9	33048260	T	A	ENST00000397149	ENSG00000122692	SMU1	TRUE	FALSE
chr9	33048260	T	C	ENST00000397149	ENSG00000122692	SMU1	TRUE	FALSE
chr9	33048260	T	G	ENST00000397149	ENSG00000122692	SMU1	TRUE	FALSE
chr9	33053121	A	C	ENST00000397149	ENSG00000122692	SMU1	TRUE	FALSE
chr9	33053121	A	G	ENST00000397149	ENSG00000122692	SMU1	TRUE	FALSE
chr9	33053121	A	T	ENST00000397149	ENSG00000122692	SMU1	TRUE	FALSE
chr9	33053122	C	A	ENST00000397149	ENSG00000122692	SMU1	TRUE	FALSE
chr9	33053122	C	G	ENST00000397149	ENSG00000122692	SMU1	TRUE	FALSE
chr9	33053122	C	T	ENST00000397149	ENSG00000122692	SMU1	TRUE	FALSE
chr9	33053125	G	A	ENST00000397149	ENSG00000122692	SMU1	TRUE	TRUE
chr9	33053131	G	A	ENST00000397149	ENSG00000122692	SMU1	TRUE	TRUE
chr9	33053157	G	C	ENST00000397149	ENSG00000122692	SMU1	TRUE	TRUE
chr9	33053157	G	T	ENST00000397149	ENSG00000122692	SMU1	TRUE	TRUE
chr9	33053161	T	A	ENST00000397149	ENSG00000122692	SMU1	TRUE	TRUE
chr9	33053165	G	T	ENST00000397149	ENSG00000122692	SMU1	TRUE	TRUE
chr9	33053182	C	A	ENST00000397149	ENSG00000122692	SMU1	TRUE	TRUE
chr9	33053191	T	A	ENST00000397149	ENSG00000122692	SMU1	TRUE	TRUE
chr9	33053251	T	A	ENST00000397149	ENSG00000122692	SMU1	TRUE	TRUE
chr9	33053262	G	C	ENST00000397149	ENSG00000122692	SMU1	TRUE	TRUE
chr9	33053262	G	T	ENST00000397149	ENSG00000122692	SMU1	TRUE	TRUE
chr9	33053264	A	T	ENST00000397149	ENSG00000122692	SMU1	TRUE	TRUE
chr9	33053269	C	A	ENST00000397149	ENSG00000122692	SMU1	TRUE	TRUE
chr9	33053278	T	A	ENST00000397149	ENSG00000122692	SMU1	TRUE	TRUE
chr9	33053285	C	T	ENST00000397149	ENSG00000122692	SMU1	TRUE	TRUE
chr9	33053286	C	T	ENST00000397149	ENSG00000122692	SMU1	TRUE	TRUE
chr9	33053291	C	A	ENST00000397149	ENSG00000122692	SMU1	TRUE	FALSE
chr9	33053291	C	G	ENST00000397149	ENSG00000122692	SMU1	TRUE	FALSE
chr9	33053291	C	T	ENST00000397149	ENSG00000122692	SMU1	TRUE	FALSE
chr9	33053292	T	A	ENST00000397149	ENSG00000122692	SMU1	TRUE	FALSE
chr9	33053292	T	C	ENST00000397149	ENSG00000122692	SMU1	TRUE	FALSE
chr9	33053292	T	G	ENST00000397149	ENSG00000122692	SMU1	TRUE	FALSE
chr9	33056111	A	C	ENST00000397149	ENSG00000122692	SMU1	TRUE	FALSE
chr9	33056111	A	G	ENST00000397149	ENSG00000122692	SMU1	FALSE	FALSE
chr9	33056111	A	T	ENST00000397149	ENSG00000122692	SMU1	TRUE	FALSE
chr9	33056112	C	A	ENST00000397149	ENSG00000122692	SMU1	TRUE	FALSE
chr9	33056112	C	G	ENST00000397149	ENSG00000122692	SMU1	TRUE	FALSE
chr9	33056112	C	T	ENST00000397149	ENSG00000122692	SMU1	TRUE	FALSE
chr9	33056115	T	A	ENST00000397149	ENSG00000122692	SMU1	TRUE	TRUE
chr9	33056146	G	C	ENST00000397149	ENSG00000122692	SMU1	TRUE	TRUE
chr9	33056146	G	T	ENST00000397149	ENSG00000122692	SMU1	TRUE	TRUE
chr9	33056154	C	A	ENST00000397149	ENSG00000122692	SMU1	TRUE	TRUE
chr9	33056160	G	A	ENST00000397149	ENSG00000122692	SMU1	TRUE	TRUE
chr9	33056175	C	A	ENST00000397149	ENSG00000122692	SMU1	TRUE	TRUE
chr9	33056205	C	A	ENST00000397149	ENSG00000122692	SMU1	TRUE	TRUE
chr9	33056208	T	A	ENST00000397149	ENSG00000122692	SMU1	TRUE	TRUE
chr9	33056217	T	A	ENST00000397149	ENSG00000122692	SMU1	TRUE	TRUE
chr9	33056226	T	A	ENST00000397149	ENSG00000122692	SMU1	TRUE	TRUE
chr9	33056228	A	C	ENST00000397149	ENSG00000122692	SMU1	TRUE	TRUE
chr9	33056228	A	T	ENST00000397149	ENSG00000122692	SMU1	TRUE	TRUE
chr9	33056240	C	A	ENST00000397149	ENSG00000122692	SMU1	TRUE	FALSE
chr9	33056240	C	G	ENST00000397149	ENSG00000122692	SMU1	TRUE	FALSE
chr9	33056240	C	T	ENST00000397149	ENSG00000122692	SMU1	TRUE	FALSE
chr9	33056241	T	A	ENST00000397149	ENSG00000122692	SMU1	TRUE	FALSE
chr9	33056241	T	C	ENST00000397149	ENSG00000122692	SMU1	TRUE	FALSE
chr9	33056241	T	G	ENST00000397149	ENSG00000122692	SMU1	TRUE	FALSE
chr9	33056835	A	C	ENST00000397149	ENSG00000122692	SMU1	TRUE	FALSE
chr9	33056835	A	G	ENST00000397149	ENSG00000122692	SMU1	FALSE	FALSE
chr9	33056835	A	T	ENST00000397149	ENSG00000122692	SMU1	TRUE	FALSE
chr9	33056836	C	A	ENST00000397149	ENSG00000122692	SMU1	TRUE	FALSE
chr9	33056836	C	G	ENST00000397149	ENSG00000122692	SMU1	TRUE	FALSE
chr9	33056836	C	T	ENST00000397149	ENSG00000122692	SMU1	TRUE	FALSE
chr9	33056838	T	A	ENST00000397149	ENSG00000122692	SMU1	TRUE	TRUE
chr9	33056847	G	A	ENST00000397149	ENSG00000122692	SMU1	TRUE	TRUE
chr9	33056871	G	A	ENST00000397149	ENSG00000122692	SMU1	TRUE	TRUE
chr9	33056883	T	A	ENST00000397149	ENSG00000122692	SMU1	TRUE	TRUE
chr9	33056896	A	T	ENST00000397149	ENSG00000122692	SMU1	TRUE	TRUE
chr9	33056910	T	A	ENST00000397149	ENSG00000122692	SMU1	TRUE	TRUE
chr9	33056925	C	A	ENST00000397149	ENSG00000122692	SMU1	TRUE	TRUE
chr9	33056931	T	A	ENST00000397149	ENSG00000122692	SMU1	TRUE	TRUE
chr9	33056936	A	C	ENST00000397149	ENSG00000122692	SMU1	TRUE	TRUE
chr9	33056936	A	T	ENST00000397149	ENSG00000122692	SMU1	TRUE	TRUE
chr9	33056938	A	T	ENST00000397149	ENSG00000122692	SMU1	TRUE	TRUE
chr9	33056943	G	A	ENST00000397149	ENSG00000122692	SMU1	TRUE	TRUE
chr9	33056946	C	A	ENST00000397149	ENSG00000122692	SMU1	TRUE	TRUE
chr9	33056952	G	A	ENST00000397149	ENSG00000122692	SMU1	TRUE	TRUE
chr9	33056958	T	A	ENST00000397149	ENSG00000122692	SMU1	TRUE	TRUE
chr9	33056959	C	T	ENST00000397149	ENSG00000122692	SMU1	TRUE	TRUE
chr9	33056960	C	T	ENST00000397149	ENSG00000122692	SMU1	TRUE	TRUE
chr9	33056965	C	A	ENST00000397149	ENSG00000122692	SMU1	TRUE	FALSE
chr9	33056965	C	G	ENST00000397149	ENSG00000122692	SMU1	TRUE	FALSE
chr9	33056965	C	T	ENST00000397149	ENSG00000122692	SMU1	TRUE	FALSE
chr9	33056966	T	A	ENST00000397149	ENSG00000122692	SMU1	TRUE	FALSE
chr9	33056966	T	C	ENST00000397149	ENSG00000122692	SMU1	TRUE	FALSE
chr9	33056966	T	G	ENST00000397149	ENSG00000122692	SMU1	TRUE	FALSE
chr9	33057596	A	C	ENST00000397149	ENSG00000122692	SMU1	TRUE	TRUE
chr9	33057596	A	G	ENST00000397149	ENSG00000122692	SMU1	TRUE	FALSE
chr9	33057596	A	T	ENST00000397149	ENSG00000122692	SMU1	TRUE	TRUE
chr9	33057597	C	A	ENST00000397149	ENSG00000122692	SMU1	TRUE	TRUE
chr9	33057597	C	G	ENST00000397149	ENSG00000122692	SMU1	TRUE	TRUE
chr9	33057597	C	T	ENST00000397149	ENSG00000122692	SMU1	TRUE	FALSE
chr9	33057600	T	A	ENST00000397149	ENSG00000122692	SMU1	TRUE	TRUE
chr9	33057606	T	A	ENST00000397149	ENSG00000122692	SMU1	TRUE	TRUE
chr9	33057609	C	A	ENST00000397149	ENSG00000122692	SMU1	TRUE	TRUE
chr9	33057615	G	A	ENST00000397149	ENSG00000122692	SMU1	TRUE	TRUE
chr9	33057629	A	C	ENST00000397149	ENSG00000122692	SMU1	TRUE	TRUE
chr9	33057629	A	T	ENST00000397149	ENSG00000122692	SMU1	TRUE	TRUE
chr9	33057636	C	A	ENST00000397149	ENSG00000122692	SMU1	TRUE	TRUE
chr9	33057645	T	A	ENST00000397149	ENSG00000122692	SMU1	TRUE	TRUE
chr9	33057652	A	T	ENST00000397149	ENSG00000122692	SMU1	TRUE	TRUE
chr9	33057658	G	T	ENST00000397149	ENSG00000122692	SMU1	TRUE	TRUE
chr9	33057696	G	A	ENST00000397149	ENSG00000122692	SMU1	TRUE	TRUE
chr9	33057702	G	A	ENST00000397149	ENSG00000122692	SMU1	TRUE	TRUE
chr9	33057703	G	C	ENST00000397149	ENSG00000122692	SMU1	TRUE	TRUE
chr9	33057703	G	T	ENST00000397149	ENSG00000122692	SMU1	TRUE	TRUE
chr9	33057708	T	A	ENST00000397149	ENSG00000122692	SMU1	TRUE	TRUE
chr9	33057715	C	A	ENST00000397149	ENSG00000122692	SMU1	TRUE	FALSE
chr9	33057715	C	G	ENST00000397149	ENSG00000122692	SMU1	TRUE	FALSE
chr9	33057715	C	T	ENST00000397149	ENSG00000122692	SMU1	TRUE	FALSE
chr9	33057716	T	A	ENST00000397149	ENSG00000122692	SMU1	TRUE	FALSE
chr9	33057716	T	C	ENST00000397149	ENSG00000122692	SMU1	TRUE	FALSE
chr9	33057716	T	G	ENST00000397149	ENSG00000122692	SMU1	TRUE	FALSE
chr9	33060463	A	C	ENST00000397149	ENSG00000122692	SMU1	TRUE	FALSE
chr9	33060463	A	G	ENST00000397149	ENSG00000122692	SMU1	TRUE	FALSE
chr9	33060463	A	T	ENST00000397149	ENSG00000122692	SMU1	TRUE	FALSE
chr9	33060464	C	A	ENST00000397149	ENSG00000122692	SMU1	TRUE	FALSE
chr9	33060464	C	G	ENST00000397149	ENSG00000122692	SMU1	TRUE	FALSE
chr9	33060464	C	T	ENST00000397149	ENSG00000122692	SMU1	TRUE	FALSE
chr9	33060467	T	A	ENST00000397149	ENSG00000122692	SMU1	TRUE	TRUE
chr9	33060470	T	A	ENST00000397149	ENSG00000122692	SMU1	TRUE	TRUE
chr9	33060476	T	A	ENST00000397149	ENSG00000122692	SMU1	TRUE	TRUE
chr9	33060479	C	A	ENST00000397149	ENSG00000122692	SMU1	TRUE	TRUE
chr9	33060492	C	T	ENST00000397149	ENSG00000122692	SMU1	TRUE	TRUE
chr9	33060493	C	T	ENST00000397149	ENSG00000122692	SMU1	TRUE	TRUE
chr9	33060500	C	A	ENST00000397149	ENSG00000122692	SMU1	TRUE	TRUE
chr9	33060509	C	A	ENST00000397149	ENSG00000122692	SMU1	TRUE	TRUE
chr9	33060529	A	T	ENST00000397149	ENSG00000122692	SMU1	TRUE	TRUE
chr9	33060531	A	C	ENST00000397149	ENSG00000122692	SMU1	TRUE	TRUE
chr9	33060531	A	T	ENST00000397149	ENSG00000122692	SMU1	TRUE	TRUE
chr9	33060536	G	A	ENST00000397149	ENSG00000122692	SMU1	TRUE	TRUE
chr9	33060554	G	A	ENST00000397149	ENSG00000122692	SMU1	TRUE	TRUE
chr9	33060558	A	T	ENST00000397149	ENSG00000122692	SMU1	TRUE	TRUE
chr9	33060563	C	A	ENST00000397149	ENSG00000122692	SMU1	TRUE	TRUE
chr9	33060571	G	C	ENST00000397149	ENSG00000122692	SMU1	TRUE	TRUE
chr9	33060571	G	T	ENST00000397149	ENSG00000122692	SMU1	TRUE	TRUE
chr9	33060575	T	A	ENST00000397149	ENSG00000122692	SMU1	TRUE	TRUE
chr9	33060578	G	A	ENST00000397149	ENSG00000122692	SMU1	TRUE	TRUE
chr9	33060585	C	A	ENST00000397149	ENSG00000122692	SMU1	TRUE	FALSE
chr9	33060585	C	G	ENST00000397149	ENSG00000122692	SMU1	TRUE	FALSE
chr9	33060585	C	T	ENST00000397149	ENSG00000122692	SMU1	TRUE	FALSE
chr9	33060586	T	A	ENST00000397149	ENSG00000122692	SMU1	TRUE	FALSE
chr9	33060586	T	C	ENST00000397149	ENSG00000122692	SMU1	TRUE	FALSE
chr9	33060586	T	G	ENST00000397149	ENSG00000122692	SMU1	TRUE	FALSE
chr9	33062047	A	C	ENST00000397149	ENSG00000122692	SMU1	TRUE	FALSE
chr9	33062047	A	G	ENST00000397149	ENSG00000122692	SMU1	TRUE	FALSE
chr9	33062047	A	T	ENST00000397149	ENSG00000122692	SMU1	TRUE	FALSE
chr9	33062048	C	A	ENST00000397149	ENSG00000122692	SMU1	TRUE	FALSE
chr9	33062048	C	G	ENST00000397149	ENSG00000122692	SMU1	TRUE	FALSE
chr9	33062048	C	T	ENST00000397149	ENSG00000122692	SMU1	TRUE	FALSE
chr9	33062051	T	A	ENST00000397149	ENSG00000122692	SMU1	TRUE	TRUE
chr9	33062069	G	A	ENST00000397149	ENSG00000122692	SMU1	TRUE	TRUE
chr9	33062081	T	A	ENST00000397149	ENSG00000122692	SMU1	TRUE	TRUE
chr9	33062084	C	A	ENST00000397149	ENSG00000122692	SMU1	TRUE	TRUE
chr9	33062087	C	A	ENST00000397149	ENSG00000122692	SMU1	TRUE	TRUE
chr9	33062090	C	A	ENST00000397149	ENSG00000122692	SMU1	TRUE	TRUE
chr9	33062099	T	A	ENST00000397149	ENSG00000122692	SMU1	TRUE	TRUE
chr9	33062111	T	A	ENST00000397149	ENSG00000122692	SMU1
chr9	33062117	G	A	ENST00000397149	ENSG00000122692	SMU1
chr9	33062122	A	T	ENST00000397149	ENSG00000122692	SMU1
chr9	33062149	A	T	ENST00000397149	ENSG00000122692	SMU1
chr9	33062153	C	A	ENST00000397149	ENSG00000122692	SMU1
chr9	33062156	G	A	ENST00000397149	ENSG00000122692	SMU1
chr9	33062162	G	A	ENST00000397149	ENSG00000122692	SMU1
chr9	33062165	G	A	ENST00000397149	ENSG00000122692	SMU1
chr9	33062166	C	T	ENST00000397149	ENSG00000122692	SMU1
chr9	33062167	C	T	ENST00000397149	ENSG00000122692	SMU1
chr9	33062171	T	A	ENST00000397149	ENSG00000122692	SMU1
chr9	33062178	C	A	ENST00000397149	ENSG00000122692	SMU1	TRUE	FALSE
chr9	33062178	C	G	ENST00000397149	ENSG00000122692	SMU1	TRUE	FALSE
chr9	33062178	C	T	ENST00000397149	ENSG00000122692	SMU1	TRUE	FALSE
chr9	33062179	T	A	ENST00000397149	ENSG00000122692	SMU1	TRUE	FALSE
chr9	33062179	T	C	ENST00000397149	ENSG00000122692	SMU1	TRUE	FALSE
chr9	33062179	T	G	ENST00000397149	ENSG00000122692	SMU1	TRUE	FALSE
chr9	33068822	A	C	ENST00000397149	ENSG00000122692	SMU1	TRUE	FALSE
chr9	33068822	A	G	ENST00000397149	ENSG00000122692	SMU1	TRUE	FALSE
chr9	33068822	A	T	ENST00000397149	ENSG00000122692	SMU1	TRUE	FALSE
chr9	33068823	C	A	ENST00000397149	ENSG00000122692	SMU1	TRUE	FALSE
chr9	33068823	C	G	ENST00000397149	ENSG00000122692	SMU1	TRUE	FALSE
chr9	33068823	C	T	ENST00000397149	ENSG00000122692	SMU1	TRUE	FALSE
chr9	33068826	G	A	ENST00000397149	ENSG00000122692	SMU1	TRUE	TRUE
chr9	33068829	C	A	ENST00000397149	ENSG00000122692	SMU1	TRUE	TRUE
chr9	33068834	A	T	ENST00000397149	ENSG00000122692	SMU1	TRUE	TRUE
chr9	33068871	C	A	ENST00000397149	ENSG00000122692	SMU1	TRUE	TRUE
chr9	33068879	A	C	ENST00000397149	ENSG00000122692	SMU1	TRUE	TRUE
chr9	33068879	A	T	ENST00000397149	ENSG00000122692	SMU1	TRUE	TRUE
chr9	33068886	G	A	ENST00000397149	ENSG00000122692	SMU1	TRUE	TRUE
chr9	33068901	T	A	ENST00000397149	ENSG00000122692	SMU1	TRUE	TRUE
chr9	33068904	T	A	ENST00000397149	ENSG00000122692	SMU1	TRUE	TRUE
chr9	33068907	T	A	ENST00000397149	ENSG00000122692	SMU1	TRUE	TRUE
chr9	33068910	C	A	ENST00000397149	ENSG00000122692	SMU1	TRUE	TRUE
chr9	33068913	T	A	ENST00000397149	ENSG00000122692	SMU1	TRUE	TRUE
chr9	33068922	C	A	ENST00000397149	ENSG00000122692	SMU1	TRUE	TRUE
chr9	33068929	G	C	ENST00000397149	ENSG00000122692	SMU1	TRUE	TRUE
chr9	33068929	G	T	ENST00000397149	ENSG00000122692	SMU1	TRUE	TRUE
chr9	33068935	C	A	ENST00000397149	ENSG00000122692	SMU1	TRUE	FALSE
chr9	33068935	C	G	ENST00000397149	ENSG00000122692	SMU1	TRUE	FALSE
chr9	33068935	C	T	ENST00000397149	ENSG00000122692	SMU1	TRUE	FALSE
chr9	33068936	T	A	ENST00000397149	ENSG00000122692	SMU1	TRUE	FALSE
chr9	33068936	T	C	ENST00000397149	ENSG00000122692	SMU1	TRUE	FALSE
chr9	33068936	T	G	ENST00000397149	ENSG00000122692	SMU1	TRUE	FALSE
chr9	33071738	A	C	ENST00000397149	ENSG00000122692	SMU1	TRUE	FALSE
chr9	33071738	A	G	ENST00000397149	ENSG00000122692	SMU1	TRUE	FALSE
chr9	33071738	A	T	ENST00000397149	ENSG00000122692	SMU1	TRUE	FALSE
chr9	33071739	C	A	ENST00000397149	ENSG00000122692	SMU1	TRUE	FALSE
chr9	33071739	C	G	ENST00000397149	ENSG00000122692	SMU1	TRUE	FALSE
chr9	33071739	C	T	ENST00000397149	ENSG00000122692	SMU1	TRUE	FALSE
chr9	33071742	C	A	ENST00000397149	ENSG00000122692	SMU1
chr9	33071755	G	C	ENST00000397149	ENSG00000122692	SMU1
chr9	33071755	G	T	ENST00000397149	ENSG00000122692	SMU1
chr9	33071768	A	T	ENST00000397149	ENSG00000122692	SMU1
chr9	33071778	C	A	ENST00000397149	ENSG00000122692	SMU1
chr9	33071788	A	C	ENST00000397149	ENSG00000122692	SMU1
chr9	33071788	A	T	ENST00000397149	ENSG00000122692	SMU1
chr9	33071793	G	A	ENST00000397149	ENSG00000122692	SMU1
chr9	33071796	C	A	ENST00000397149	ENSG00000122692	SMU1
chr9	33071802	G	A	ENST00000397149	ENSG00000122692	SMU1	TRUE	TRUE
chr9	33071808	G	A	ENST00000397149	ENSG00000122692	SMU1	TRUE	TRUE
chr9	33071811	T	A	ENST00000397149	ENSG00000122692	SMU1
chr9	33071813	A	C	ENST00000397149	ENSG00000122692	SMU1	TRUE	TRUE
chr9	33071813	A	T	ENST00000397149	ENSG00000122692	SMU1	TRUE	TRUE
chr9	33071835	G	A	ENST00000397149	ENSG00000122692	SMU1	TRUE	TRUE
chr9	33071838	T	A	ENST00000397149	ENSG00000122692	SMU1	TRUE	TRUE
chr9	33071840	A	T	ENST00000397149	ENSG00000122692	SMU1	TRUE	TRUE
chr9	33071846	G	C	ENST00000397149	ENSG00000122692	SMU1	TRUE	TRUE
chr9	33071846	G	T	ENST00000397149	ENSG00000122692	SMU1	TRUE	TRUE
chr9	33071861	A	T	ENST00000397149	ENSG00000122692	SMU1	TRUE	TRUE
chr9	33071865	C	A	ENST00000397149	ENSG00000122692	SMU1	TRUE	TRUE
chr9	33071874	C	A	ENST00000397149	ENSG00000122692	SMU1	TRUE	TRUE
chr9	33071879	A	T	ENST00000397149	ENSG00000122692	SMU1	TRUE	TRUE
chr9	33071883	C	A	ENST00000397149	ENSG00000122692	SMU1	TRUE	TRUE
chr9	33071893	C	A	ENST00000397149	ENSG00000122692	SMU1	TRUE	FALSE
chr9	33071893	C	G	ENST00000397149	ENSG00000122692	SMU1	TRUE	FALSE
chr9	33071893	C	T	ENST00000397149	ENSG00000122692	SMU1	TRUE	FALSE
chr9	33071894	T	A	ENST00000397149	ENSG00000122692	SMU1	TRUE	FALSE
chr9	33071894	T	C	ENST00000397149	ENSG00000122692	SMU1	TRUE	FALSE
chr9	33071894	T	G	ENST00000397149	ENSG00000122692	SMU1	TRUE	FALSE
chr9	33073594	A	C	ENST00000397149	ENSG00000122692	SMU1	TRUE	FALSE
chr9	33073594	A	G	ENST00000397149	ENSG00000122692	SMU1	FALSE	FALSE
chr9	33073594	A	T	ENST00000397149	ENSG00000122692	SMU1	TRUE	FALSE
chr9	33073595	C	A	ENST00000397149	ENSG00000122692	SMU1	TRUE	FALSE
chr9	33073595	C	G	ENST00000397149	ENSG00000122692	SMU1	TRUE	FALSE
chr9	33073595	C	T	ENST00000397149	ENSG00000122692	SMU1	TRUE	FALSE
chr9	33073598	G	A	ENST00000397149	ENSG00000122692	SMU1	TRUE	TRUE
chr9	33073601	C	A	ENST00000397149	ENSG00000122692	SMU1
chr9	33073602	A	C	ENST00000397149	ENSG00000122692	SMU1
chr9	33073602	A	T	ENST00000397149	ENSG00000122692	SMU1
chr9	33073622	T	A	ENST00000397149	ENSG00000122692	SMU1
chr9	33073630	A	T	ENST00000397149	ENSG00000122692	SMU1
chr9	33073634	T	A	ENST00000397149	ENSG00000122692	SMU1
chr9	33073643	G	A	ENST00000397149	ENSG00000122692	SMU1
chr9	33073652	G	A	ENST00000397149	ENSG00000122692	SMU1
chr9	33073654	A	T	ENST00000397149	ENSG00000122692	SMU1
chr9	33073665	C	T	ENST00000397149	ENSG00000122692	SMU1
chr9	33073666	C	T	ENST00000397149	ENSG00000122692	SMU1
chr9	33073700	C	A	ENST00000397149	ENSG00000122692	SMU1
chr9	33073736	C	A	ENST00000397149	ENSG00000122692	SMU1
chr9	33073739	C	A	ENST00000397149	ENSG00000122692	SMU1
chr9	33073742	G	A	ENST00000397149	ENSG00000122692	SMU1
chr9	33073744	A	T	ENST00000397149	ENSG00000122692	SMU1
chr9	33073753	A	C	ENST00000397149	ENSG00000122692	SMU1
chr9	33073753	A	T	ENST00000397149	ENSG00000122692	SMU1
chr9	33073765	A	C	ENST00000397149	ENSG00000122692	SMU1		FALSE
chr9	33073765	A	T	ENST00000397149	ENSG00000122692	SMU1		FALSE
chr9	33073775	C	A	ENST00000397149	ENSG00000122692	SMU1		FALSE
chr9	33073778	T	A	ENST00000397149	ENSG00000122692	SMU1		FALSE
chr9	33073780	A	T	ENST00000397149	ENSG00000122692	SMU1		FALSE
chr9	33073782	G	C	ENST00000397149	ENSG00000122692	SMU1	FALSE	FALSE
chr9	33073782	G	T	ENST00000397149	ENSG00000122692	SMU1	FALSE	FALSE
chr9	33073787	G	A	ENST00000397149	ENSG00000122692	SMU1	FALSE	FALSE
chr9	33073807	C	A	ENST00000397149	ENSG00000122692	SMU1	TRUE	FALSE
chr9	33073807	C	G	ENST00000397149	ENSG00000122692	SMU1	TRUE	FALSE
chr9	33073807	C	T	ENST00000397149	ENSG00000122692	SMU1	TRUE	FALSE
chr9	33073808	T	A	ENST00000397149	ENSG00000122692	SMU1	TRUE	FALSE
chr9	33073808	T	C	ENST00000397149	ENSG00000122692	SMU1	TRUE	FALSE
chr9	33073808	T	G	ENST00000397149	ENSG00000122692	SMU1	TRUE	FALSE
chr9	33076581	A	C	ENST00000397149	ENSG00000122692	SMU1	TRUE	FALSE
chr9	33076581	A	G	ENST00000397149	ENSG00000122692	SMU1	TRUE	FALSE
chr9	33076581	A	T	ENST00000397149	ENSG00000122692	SMU1	TRUE	FALSE
chr9	33076582	C	A	ENST00000397149	ENSG00000122692	SMU1	TRUE	FALSE
chr9	33076582	C	G	ENST00000397149	ENSG00000122692	SMU1	TRUE	FALSE
chr9	33076582	C	T	ENST00000397149	ENSG00000122692	SMU1	TRUE	FALSE
chr9	33076586	G	T	ENST00000397149	ENSG00000122692	SMU1	FALSE	FALSE
chr9	33076593	C	A	ENST00000397149	ENSG00000122692	SMU1	FALSE	FALSE
chr9	33076599	C	A	ENST00000397149	ENSG00000122692	SMU1	FALSE	FALSE
chr9	33076604	G	T	ENST00000397149	ENSG00000122692	SMU1	FALSE	FALSE
chr9	33113486	G	A	ENST00000379731	ENSG00000086062	B4GALT1	FALSE	FALSE
chr9	33113490	A	C	ENST00000379731	ENSG00000086062	B4GALT1	FALSE	FALSE
chr9	33113490	A	T	ENST00000379731	ENSG00000086062	B4GALT1	FALSE	FALSE
chr9	33113494	A	T	ENST00000379731	ENSG00000086062	B4GALT1	FALSE	FALSE
chr9	33113499	G	C	ENST00000379731	ENSG00000086062	B4GALT1	FALSE	FALSE
chr9	33113499	G	T	ENST00000379731	ENSG00000086062	B4GALT1	FALSE	FALSE
chr9	33113504	T	A	ENST00000379731	ENSG00000086062	B4GALT1	FALSE	FALSE
chr9	33113507	G	A	ENST00000379731	ENSG00000086062	B4GALT1	FALSE	FALSE
chr9	33113522	G	A	ENST00000379731	ENSG00000086062	B4GALT1	FALSE	FALSE
chr9	33113523	G	C	ENST00000379731	ENSG00000086062	B4GALT1	FALSE	FALSE
chr9	33113523	G	T	ENST00000379731	ENSG00000086062	B4GALT1	FALSE	FALSE
chr9	33113533	G	C	ENST00000379731	ENSG00000086062	B4GALT1	FALSE	FALSE
chr9	33113533	G	T	ENST00000379731	ENSG00000086062	B4GALT1	FALSE	FALSE
chr9	33113539	A	T	ENST00000379731	ENSG00000086062	B4GALT1	FALSE	FALSE
chr9	33113561	C	A	ENST00000379731	ENSG00000086062	B4GALT1	FALSE	FALSE
chr9	33113564	T	A	ENST00000379731	ENSG00000086062	B4GALT1	FALSE	FALSE
chr9	33113579	G	A	ENST00000379731	ENSG00000086062	B4GALT1	FALSE	FALSE
chr9	33113587	C	A	ENST00000379731	ENSG00000086062	B4GALT1	TRUE	FALSE
chr9	33113587	C	G	ENST00000379731	ENSG00000086062	B4GALT1	TRUE	FALSE
chr9	33113587	C	T	ENST00000379731	ENSG00000086062	B4GALT1	TRUE	FALSE
chr9	33113588	T	A	ENST00000379731	ENSG00000086062	B4GALT1	TRUE	FALSE
chr9	33113588	T	C	ENST00000379731	ENSG00000086062	B4GALT1	TRUE	FALSE
chr9	33113588	T	G	ENST00000379731	ENSG00000086062	B4GALT1	TRUE	FALSE
chr9	33113772	A	C	ENST00000379731	ENSG00000086062	B4GALT1	TRUE	FALSE
chr9	33113772	A	G	ENST00000379731	ENSG00000086062	B4GALT1	TRUE	FALSE
chr9	33113772	A	T	ENST00000379731	ENSG00000086062	B4GALT1	TRUE	FALSE
chr9	33113773	C	A	ENST00000379731	ENSG00000086062	B4GALT1	TRUE	FALSE
chr9	33113773	C	G	ENST00000379731	ENSG00000086062	B4GALT1	TRUE	FALSE
chr9	33113773	C	T	ENST00000379731	ENSG00000086062	B4GALT1	TRUE	FALSE
chr9	33113778	G	A	ENST00000379731	ENSG00000086062	B4GALT1	FALSE	FALSE
chr9	33113790	C	A	ENST00000379731	ENSG00000086062	B4GALT1	FALSE	FALSE
chr9	33113796	T	A	ENST00000379731	ENSG00000086062	B4GALT1	FALSE	FALSE
chr9	33113799	T	A	ENST00000379731	ENSG00000086062	B4GALT1	FALSE	FALSE
chr9	33113805	T	A	ENST00000379731	ENSG00000086062	B4GALT1	FALSE	FALSE
chr9	33113807	G	C	ENST00000379731	ENSG00000086062	B4GALT1	FALSE	FALSE
chr9	33113807	G	T	ENST00000379731	ENSG00000086062	B4GALT1	FALSE	FALSE
chr9	33113824	A	T	ENST00000379731	ENSG00000086062	B4GALT1	FALSE	FALSE
chr9	33113868	T	A	ENST00000379731	ENSG00000086062	B4GALT1	TRUE	TRUE
chr9	33113876	A	C	ENST00000379731	ENSG00000086062	B4GALT1	TRUE	TRUE
chr9	33113876	A	T	ENST00000379731	ENSG00000086062	B4GALT1	TRUE	TRUE
chr9	33113879	C	A	ENST00000379731	ENSG00000086062	B4GALT1	TRUE	FALSE
chr9	33113879	C	G	ENST00000379731	ENSG00000086062	B4GALT1	TRUE	FALSE
chr9	33113879	C	T	ENST00000379731	ENSG00000086062	B4GALT1	TRUE	FALSE
chr9	33113880	T	A	ENST00000379731	ENSG00000086062	B4GALT1	TRUE	FALSE
chr9	33113880	T	C	ENST00000379731	ENSG00000086062	B4GALT1	TRUE	FALSE
chr9	33113880	T	G	ENST00000379731	ENSG00000086062	B4GALT1	TRUE	FALSE
chr9	33115989	A	C	ENST00000379731	ENSG00000086062	B4GALT1	TRUE	FALSE
chr9	33115989	A	G	ENST00000379731	ENSG00000086062	B4GALT1	TRUE	FALSE
chr9	33115989	A	T	ENST00000379731	ENSG00000086062	B4GALT1	TRUE	FALSE
chr9	33115990	C	A	ENST00000379731	ENSG00000086062	B4GALT1	TRUE	FALSE
chr9	33115990	C	G	ENST00000379731	ENSG00000086062	B4GALT1	TRUE	FALSE
chr9	33115990	C	T	ENST00000379731	ENSG00000086062	B4GALT1	TRUE	FALSE
chr9	33115992	T	A	ENST00000379731	ENSG00000086062	B4GALT1	TRUE	TRUE
chr9	33116013	C	A	ENST00000379731	ENSG00000086062	B4GALT1	TRUE	TRUE
chr9	33116016	C	A	ENST00000379731	ENSG00000086062	B4GALT1	TRUE	TRUE
chr9	33116019	C	A	ENST00000379731	ENSG00000086062	B4GALT1	TRUE	TRUE
chr9	33116020	C	T	ENST00000379731	ENSG00000086062	B4GALT1	TRUE	TRUE
chr9	33116021	C	T	ENST00000379731	ENSG00000086062	B4GALT1	TRUE	TRUE
chr9	33116026	C	T	ENST00000379731	ENSG00000086062	B4GALT1	TRUE	TRUE
chr9	33116027	C	T	ENST00000379731	ENSG00000086062	B4GALT1	TRUE	TRUE
chr9	33116029	A	C	ENST00000379731	ENSG00000086062	B4GALT1	TRUE	TRUE
chr9	33116029	A	T	ENST00000379731	ENSG00000086062	B4GALT1	TRUE	TRUE
chr9	33116046	C	A	ENST00000379731	ENSG00000086062	B4GALT1	TRUE	TRUE
chr9	33116064	G	A	ENST00000379731	ENSG00000086062	B4GALT1	TRUE	TRUE
chr9	33116067	G	A	ENST00000379731	ENSG00000086062	B4GALT1	TRUE	TRUE
chr9	33116070	T	A	ENST00000379731	ENSG00000086062	B4GALT1	TRUE	TRUE
chr9	33116091	C	A	ENST00000379731	ENSG00000086062	B4GALT1	TRUE	TRUE
chr9	33116095	A	C	ENST00000379731	ENSG00000086062	B4GALT1	TRUE	TRUE
chr9	33116095	A	T	ENST00000379731	ENSG00000086062	B4GALT1	TRUE	TRUE
chr9	33116100	G	A	ENST00000379731	ENSG00000086062	B4GALT1	TRUE	TRUE
chr9	33116104	A	C	ENST00000379731	ENSG00000086062	B4GALT1	TRUE	TRUE
chr9	33116104	A	T	ENST00000379731	ENSG00000086062	B4GALT1	TRUE	TRUE
chr9	33116114	C	A	ENST00000379731	ENSG00000086062	B4GALT1	TRUE	FALSE
chr9	33116114	C	G	ENST00000379731	ENSG00000086062	B4GALT1	TRUE	FALSE
chr9	33116114	C	T	ENST00000379731	ENSG00000086062	B4GALT1	TRUE	FALSE
chr9	33116115	T	A	ENST00000379731	ENSG00000086062	B4GALT1	TRUE	FALSE
chr9	33116115	T	C	ENST00000379731	ENSG00000086062	B4GALT1	TRUE	FALSE
chr9	33116115	T	G	ENST00000379731	ENSG00000086062	B4GALT1	TRUE	FALSE
chr9	33120417	A	C	ENST00000379731	ENSG00000086062	B4GALT1	TRUE	FALSE
chr9	33120417	A	G	ENST00000379731	ENSG00000086062	B4GALT1	TRUE	FALSE
chr9	33120417	A	T	ENST00000379731	ENSG00000086062	B4GALT1	TRUE	FALSE
chr9	33120418	C	A	ENST00000379731	ENSG00000086062	B4GALT1	TRUE	FALSE
chr9	33120418	C	G	ENST00000379731	ENSG00000086062	B4GALT1	TRUE	FALSE
chr9	33120418	C	T	ENST00000379731	ENSG00000086062	B4GALT1	TRUE	FALSE
chr9	33120426	C	A	ENST00000379731	ENSG00000086062	B4GALT1	TRUE	TRUE
chr9	33120432	T	A	ENST00000379731	ENSG00000086062	B4GALT1	TRUE	TRUE
chr9	33120462	G	A	ENST00000379731	ENSG00000086062	B4GALT1	TRUE	TRUE
chr9	33120464	G	C	ENST00000379731	ENSG00000086062	B4GALT1	TRUE	TRUE
chr9	33120464	G	T	ENST00000379731	ENSG00000086062	B4GALT1	TRUE	TRUE
chr9	33120469	A	T	ENST00000379731	ENSG00000086062	B4GALT1	TRUE	TRUE
chr9	33120475	G	C	ENST00000379731	ENSG00000086062	B4GALT1	TRUE	TRUE
chr9	33120475	G	T	ENST00000379731	ENSG00000086062	B4GALT1	TRUE	TRUE
chr9	33120526	G	T	ENST00000379731	ENSG00000086062	B4GALT1	TRUE	TRUE
chr9	33120532	G	C	ENST00000379731	ENSG00000086062	B4GALT1	TRUE	TRUE
chr9	33120532	G	T	ENST00000379731	ENSG00000086062	B4GALT1	TRUE	TRUE
chr9	33120538	A	C	ENST00000379731	ENSG00000086062	B4GALT1	TRUE	TRUE
chr9	33120538	A	T	ENST00000379731	ENSG00000086062	B4GALT1	TRUE	TRUE
chr9	33120546	T	A	ENST00000379731	ENSG00000086062	B4GALT1	TRUE	TRUE
chr9	33120548	A	T	ENST00000379731	ENSG00000086062	B4GALT1	TRUE	TRUE
chr9	33120555	C	A	ENST00000379731	ENSG00000086062	B4GALT1	TRUE	TRUE
chr9	33120558	G	A	ENST00000379731	ENSG00000086062	B4GALT1	TRUE	TRUE
chr9	33120579	T	A	ENST00000379731	ENSG00000086062	B4GALT1	TRUE	TRUE
chr9	33120603	C	A	ENST00000379731	ENSG00000086062	B4GALT1	TRUE	TRUE
chr9	33120607	C	A	ENST00000379731	ENSG00000086062	B4GALT1	TRUE	FALSE
chr9	33120607	C	G	ENST00000379731	ENSG00000086062	B4GALT1	TRUE	FALSE
chr9	33120607	C	T	ENST00000379731	ENSG00000086062	B4GALT1	TRUE	FALSE
chr9	33120608	T	A	ENST00000379731	ENSG00000086062	B4GALT1	TRUE	FALSE
chr9	33120608	T	C	ENST00000379731	ENSG00000086062	B4GALT1	TRUE	FALSE
chr9	33120608	T	G	ENST00000379731	ENSG00000086062	B4GALT1	TRUE	FALSE
chr9	33135187	A	C	ENST00000379731	ENSG00000086062	B4GALT1	TRUE	FALSE
chr9	33135187	A	G	ENST00000379731	ENSG00000086062	B4GALT1	FALSE	FALSE
chr9	33135187	A	T	ENST00000379731	ENSG00000086062	B4GALT1	TRUE	FALSE
chr9	33135188	C	A	ENST00000379731	ENSG00000086062	B4GALT1	TRUE	FALSE
chr9	33135188	C	G	ENST00000379731	ENSG00000086062	B4GALT1	TRUE	FALSE
chr9	33135188	C	T	ENST00000379731	ENSG00000086062	B4GALT1	TRUE	FALSE
chr9	33135191	G	A	ENST00000379731	ENSG00000086062	B4GALT1	TRUE	TRUE
chr9	33135201	A	C	ENST00000379731	ENSG00000086062	B4GALT1	TRUE	TRUE
chr9	33135201	A	T	ENST00000379731	ENSG00000086062	B4GALT1	TRUE	TRUE
chr9	33135210	A	C	ENST00000379731	ENSG00000086062	B4GALT1	TRUE	TRUE
chr9	33135210	A	T	ENST00000379731	ENSG00000086062	B4GALT1	TRUE	TRUE
chr9	33135221	G	A	ENST00000379731	ENSG00000086062	B4GALT1	TRUE	TRUE
chr9	33135224	G	A	ENST00000379731	ENSG00000086062	B4GALT1	TRUE	TRUE
chr9	33135230	G	A	ENST00000379731	ENSG00000086062	B4GALT1	TRUE	TRUE
chr9	33135244	A	T	ENST00000379731	ENSG00000086062	B4GALT1	TRUE	TRUE
chr9	33135246	A	C	ENST00000379731	ENSG00000086062	B4GALT1	TRUE	TRUE
chr9	33135246	A	T	ENST00000379731	ENSG00000086062	B4GALT1	TRUE	TRUE
chr9	33135249	A	C	ENST00000379731	ENSG00000086062	B4GALT1	TRUE	TRUE
chr9	33135249	A	T	ENST00000379731	ENSG00000086062	B4GALT1	TRUE	TRUE
chr9	33135255	C	T	ENST00000379731	ENSG00000086062	B4GALT1	TRUE	TRUE
chr9	33135256	C	T	ENST00000379731	ENSG00000086062	B4GALT1	TRUE	TRUE
chr9	33135258	G	C	ENST00000379731	ENSG00000086062	B4GALT1	TRUE	TRUE
chr9	33135258	G	T	ENST00000379731	ENSG00000086062	B4GALT1	TRUE	TRUE
chr9	33135263	T	A	ENST00000379731	ENSG00000086062	B4GALT1	TRUE	TRUE
chr9	33135272	C	A	ENST00000379731	ENSG00000086062	B4GALT1	TRUE	TRUE
chr9	33135275	G	A	ENST00000379731	ENSG00000086062	B4GALT1	TRUE	TRUE
chr9	33135308	T	A	ENST00000379731	ENSG00000086062	B4GALT1	TRUE	TRUE
chr9	33135321	G	T	ENST00000379731	ENSG00000086062	B4GALT1	TRUE	TRUE
chr9	33135336	A	C	ENST00000379731	ENSG00000086062	B4GALT1	TRUE	TRUE
chr9	33135336	A	T	ENST00000379731	ENSG00000086062	B4GALT1	TRUE	TRUE
chr9	33135353	T	A	ENST00000379731	ENSG00000086062	B4GALT1	TRUE	TRUE
chr9	33135368	G	A	ENST00000379731	ENSG00000086062	B4GALT1	TRUE	TRUE
chr9	33135371	T	A	ENST00000379731	ENSG00000086062	B4GALT1	TRUE	TRUE
chr9	33135383	C	A	ENST00000379731	ENSG00000086062	B4GALT1	TRUE	TRUE
chr9	33135407	C	A	ENST00000379731	ENSG00000086062	B4GALT1	TRUE	TRUE
chr9	33135425	C	A	ENST00000379731	ENSG00000086062	B4GALT1	TRUE	FALSE
chr9	33135425	C	G	ENST00000379731	ENSG00000086062	B4GALT1	TRUE	FALSE
chr9	33135425	C	T	ENST00000379731	ENSG00000086062	B4GALT1	TRUE	FALSE
chr9	33135426	T	A	ENST00000379731	ENSG00000086062	B4GALT1	TRUE	FALSE
chr9	33135426	T	C	ENST00000379731	ENSG00000086062	B4GALT1	TRUE	FALSE
chr9	33135426	T	G	ENST00000379731	ENSG00000086062	B4GALT1	TRUE	FALSE
chr9	33166756	A	C	ENST00000379731	ENSG00000086062	B4GALT1	TRUE	FALSE
chr9	33166756	A	G	ENST00000379731	ENSG00000086062	B4GALT1	TRUE	FALSE
chr9	33166756	A	T	ENST00000379731	ENSG00000086062	B4GALT1	TRUE	FALSE
chr9	33166757	C	A	ENST00000379731	ENSG00000086062	B4GALT1	TRUE	FALSE
chr9	33166757	C	G	ENST00000379731	ENSG00000086062	B4GALT1	TRUE	FALSE
chr9	33166757	C	T	ENST00000379731	ENSG00000086062	B4GALT1	TRUE	FALSE
chr9	33166773	C	A	ENST00000379731	ENSG00000086062	B4GALT1	TRUE	TRUE
chr9	33166776	C	A	ENST00000379731	ENSG00000086062	B4GALT1	TRUE	TRUE
chr9	33166780	G	T	ENST00000379731	ENSG00000086062	B4GALT1	TRUE	TRUE
chr9	33166793	G	T	ENST00000379731	ENSG00000086062	B4GALT1	TRUE	TRUE
chr9	33166823	G	T	ENST00000379731	ENSG00000086062	B4GALT1	TRUE	TRUE
chr9	33166829	A	T	ENST00000379731	ENSG00000086062	B4GALT1	TRUE	TRUE
chr9	33166893	G	A	ENST00000379731	ENSG00000086062	B4GALT1	TRUE	TRUE
chr9	33166932	C	A	ENST00000379731	ENSG00000086062	B4GALT1	TRUE	TRUE
chr9	33166944	C	A	ENST00000379731	ENSG00000086062	B4GALT1	TRUE	TRUE
chr9	33166956	G	A	ENST00000379731	ENSG00000086062	B4GALT1	TRUE	TRUE
chr9	33166979	G	T	ENST00000379731	ENSG00000086062	B4GALT1	TRUE	TRUE
chr9	33166989	G	A	ENST00000379731	ENSG00000086062	B4GALT1	TRUE	TRUE
chr9	33167007	C	A	ENST00000379731	ENSG00000086062	B4GALT1	TRUE	TRUE
chr9	33167016	G	A	ENST00000379731	ENSG00000086062	B4GALT1	TRUE	TRUE
chr9	33167047	G	C	ENST00000379731	ENSG00000086062	B4GALT1	TRUE	TRUE
chr9	33167047	G	T	ENST00000379731	ENSG00000086062	B4GALT1	TRUE	TRUE
chr9	33167050	G	C	ENST00000379731	ENSG00000086062	B4GALT1	TRUE	TRUE
chr9	33167050	G	T	ENST00000379731	ENSG00000086062	B4GALT1	TRUE	TRUE
chr9	33167080	G	T	ENST00000379731	ENSG00000086062	B4GALT1	TRUE	TRUE
chr9	33167101	G	T	ENST00000379731	ENSG00000086062	B4GALT1	TRUE	FALSE
chr9	33167112	G	A	ENST00000379731	ENSG00000086062	B4GALT1	TRUE	FALSE
chr9	33167157	C	A	ENST00000379731	ENSG00000086062	B4GALT1	FALSE	FALSE
chr9	33240221	C	T	ENST00000379721	ENSG00000122711	SPINK4	FALSE	FALSE
chr9	33240225	G	A	ENST00000379721	ENSG00000122711	SPINK4	FALSE	FALSE
chr9	33240226	G	A	ENST00000379721	ENSG00000122711	SPINK4	FALSE	FALSE
chr9	33240243	T	A	ENST00000379721	ENSG00000122711	SPINK4	FALSE	FALSE
chr9	33240269	G	T	ENST00000379721	ENSG00000122711	SPINK4	TRUE	FALSE
chr9	33240270	G	A	ENST00000379721	ENSG00000122711	SPINK4	FALSE	FALSE
chr9	33240270	G	C	ENST00000379721	ENSG00000122711	SPINK4	FALSE	FALSE
chr9	33240270	G	T	ENST00000379721	ENSG00000122711	SPINK4	FALSE	FALSE
chr9	33240271	T	A	ENST00000379721	ENSG00000122711	SPINK4	FALSE	FALSE
chr9	33240271	T	C	ENST00000379721	ENSG00000122711	SPINK4	FALSE	FALSE
chr9	33240271	T	G	ENST00000379721	ENSG00000122711	SPINK4	FALSE	FALSE
chr9	33245110	A	C	ENST00000379721	ENSG00000122711	SPINK4	TRUE	FALSE
chr9	33245110	A	G	ENST00000379721	ENSG00000122711	SPINK4	TRUE	FALSE
chr9	33245110	A	T	ENST00000379721	ENSG00000122711	SPINK4	TRUE	FALSE
chr9	33245111	G	A	ENST00000379721	ENSG00000122711	SPINK4	TRUE	FALSE
chr9	33245111	G	C	ENST00000379721	ENSG00000122711	SPINK4	TRUE	FALSE
chr9	33245111	G	T	ENST00000379721	ENSG00000122711	SPINK4	TRUE	FALSE
chr9	33245129	G	T	ENST00000379721	ENSG00000122711	SPINK4	TRUE	TRUE
chr9	33245132	A	T	ENST00000379721	ENSG00000122711	SPINK4	TRUE	TRUE
chr9	33245145	C	A	ENST00000379721	ENSG00000122711	SPINK4	TRUE	TRUE
chr9	33245145	C	G	ENST00000379721	ENSG00000122711	SPINK4	TRUE	TRUE
chr9	33245147	A	T	ENST00000379721	ENSG00000122711	SPINK4	TRUE	TRUE
chr9	33245153	G	A	ENST00000379721	ENSG00000122711	SPINK4	TRUE	FALSE
chr9	33245153	G	C	ENST00000379721	ENSG00000122711	SPINK4	TRUE	FALSE
chr9	33245153	G	T	ENST00000379721	ENSG00000122711	SPINK4	TRUE	FALSE
chr9	33245154	T	A	ENST00000379721	ENSG00000122711	SPINK4	TRUE	FALSE
chr9	33245154	T	C	ENST00000379721	ENSG00000122711	SPINK4	TRUE	FALSE
chr9	33245154	T	G	ENST00000379721	ENSG00000122711	SPINK4	TRUE	FALSE
chr9	33246614	A	C	ENST00000379721	ENSG00000122711	SPINK4	TRUE	FALSE
chr9	33246614	A	G	ENST00000379721	ENSG00000122711	SPINK4	TRUE	FALSE
chr9	33246614	A	T	ENST00000379721	ENSG00000122711	SPINK4	TRUE	FALSE
chr9	33246615	G	A	ENST00000379721	ENSG00000122711	SPINK4	TRUE	FALSE
chr9	33246615	G	C	ENST00000379721	ENSG00000122711	SPINK4	TRUE	FALSE
chr9	33246615	G	T	ENST00000379721	ENSG00000122711	SPINK4	TRUE	FALSE
chr9	33246624	T	A	ENST00000379721	ENSG00000122711	SPINK4	TRUE	TRUE
chr9	33246625	G	T	ENST00000379721	ENSG00000122711	SPINK4	TRUE	TRUE
chr9	33246637	G	T	ENST00000379721	ENSG00000122711	SPINK4	TRUE	TRUE
chr9	33246651	T	A	ENST00000379721	ENSG00000122711	SPINK4	TRUE	TRUE
chr9	33246655	C	T	ENST00000379721	ENSG00000122711	SPINK4	TRUE	TRUE
chr9	33246675	C	A	ENST00000379721	ENSG00000122711	SPINK4	TRUE	TRUE
chr9	33246696	T	A	ENST00000379721	ENSG00000122711	SPINK4	FALSE	FALSE
chr9	33246696	T	G	ENST00000379721	ENSG00000122711	SPINK4	FALSE	FALSE
chr9	33246703	G	T	ENST00000379721	ENSG00000122711	SPINK4	FALSE	FALSE
chr9	33246708	C	A	ENST00000379721	ENSG00000122711	SPINK4	FALSE	FALSE
chr9	33246709	C	T	ENST00000379721	ENSG00000122711	SPINK4	FALSE	FALSE
chr9	33246717	C	A	ENST00000379721	ENSG00000122711	SPINK4	FALSE	FALSE
chr9	33246719	T	A	ENST00000379721	ENSG00000122711	SPINK4	FALSE	FALSE
chr9	33246729	G	A	ENST00000379721	ENSG00000122711	SPINK4	TRUE	FALSE
chr9	33246729	G	C	ENST00000379721	ENSG00000122711	SPINK4	TRUE	FALSE
chr9	33246729	G	T	ENST00000379721	ENSG00000122711	SPINK4	TRUE	FALSE
chr9	33246730	T	A	ENST00000379721	ENSG00000122711	SPINK4	TRUE	FALSE
chr9	33246730	T	C	ENST00000379721	ENSG00000122711	SPINK4	TRUE	FALSE
chr9	33246730	T	G	ENST00000379721	ENSG00000122711	SPINK4	TRUE	FALSE
chr9	33248424	A	C	ENST00000379721	ENSG00000122711	SPINK4	TRUE	FALSE
chr9	33248424	A	G	ENST00000379721	ENSG00000122711	SPINK4	TRUE	FALSE
chr9	33248424	A	T	ENST00000379721	ENSG00000122711	SPINK4	TRUE	FALSE
chr9	33248425	G	A	ENST00000379721	ENSG00000122711	SPINK4	TRUE	FALSE
chr9	33248425	G	C	ENST00000379721	ENSG00000122711	SPINK4	TRUE	FALSE
chr9	33248425	G	T	ENST00000379721	ENSG00000122711	SPINK4	TRUE	FALSE
chr9	33248427	A	T	ENST00000379721	ENSG00000122711	SPINK4	FALSE	FALSE
chr9	33248433	A	T	ENST00000379721	ENSG00000122711	SPINK4	FALSE	FALSE
chr9	33248436	C	T	ENST00000379721	ENSG00000122711	SPINK4	FALSE	FALSE
chr9	33248445	C	T	ENST00000379721	ENSG00000122711	SPINK4	FALSE	FALSE
chr9	33248454	A	T	ENST00000379721	ENSG00000122711	SPINK4	FALSE	FALSE
chr9	33248463	A	T	ENST00000379721	ENSG00000122711	SPINK4	FALSE	FALSE
chr9	33248468	C	A	ENST00000379721	ENSG00000122711	SPINK4	FALSE	FALSE
chr9	33255224	C	A	ENST00000634734	ENSG00000107262	BAG1	FALSE	FALSE
chr9	33255248	G	A	ENST00000634734	ENSG00000107262	BAG1	FALSE	FALSE
chr9	33255257	C	A	ENST00000634734	ENSG00000107262	BAG1	FALSE	FALSE
chr9	33255263	C	A	ENST00000634734	ENSG00000107262	BAG1	FALSE	FALSE
chr9	33255266	G	A	ENST00000634734	ENSG00000107262	BAG1	FALSE	FALSE
chr9	33255267	G	T	ENST00000634734	ENSG00000107262	BAG1	FALSE	FALSE
chr9	33255278	G	A	ENST00000634734	ENSG00000107262	BAG1	FALSE	FALSE
chr9	33255281	C	A	ENST00000634734	ENSG00000107262	BAG1	FALSE	FALSE
chr9	33255291	A	T	ENST00000634734	ENSG00000107262	BAG1	FALSE	FALSE
chr9	33255296	C	A	ENST00000634734	ENSG00000107262	BAG1	FALSE	FALSE
chr9	33255309	C	A	ENST00000634734	ENSG00000107262	BAG1	TRUE	FALSE
chr9	33255309	C	G	ENST00000634734	ENSG00000107262	BAG1	TRUE	FALSE
chr9	33255309	C	T	ENST00000634734	ENSG00000107262	BAG1	TRUE	FALSE
chr9	33255310	T	A	ENST00000634734	ENSG00000107262	BAG1	TRUE	FALSE
chr9	33255310	T	C	ENST00000634734	ENSG00000107262	BAG1	TRUE	FALSE
chr9	33255310	T	G	ENST00000634734	ENSG00000107262	BAG1	TRUE	FALSE
chr9	33255863	A	C	ENST00000634734	ENSG00000107262	BAG1	TRUE	FALSE
chr9	33255863	A	G	ENST00000634734	ENSG00000107262	BAG1	TRUE	FALSE
chr9	33255863	A	T	ENST00000634734	ENSG00000107262	BAG1	TRUE	FALSE
chr9	33255864	C	A	ENST00000634734	ENSG00000107262	BAG1	TRUE	FALSE
chr9	33255864	C	G	ENST00000634734	ENSG00000107262	BAG1	TRUE	FALSE
chr9	33255864	C	T	ENST00000634734	ENSG00000107262	BAG1	TRUE	FALSE
chr9	33255867	G	A	ENST00000634734	ENSG00000107262	BAG1	FALSE	FALSE
chr9	33255873	T	A	ENST00000634734	ENSG00000107262	BAG1	FALSE	FALSE
chr9	33255876	T	A	ENST00000634734	ENSG00000107262	BAG1	FALSE	FALSE
chr9	33255881	A	T	ENST00000634734	ENSG00000107262	BAG1	FALSE	FALSE
chr9	33255888	T	A	ENST00000634734	ENSG00000107262	BAG1	FALSE	FALSE
chr9	33255894	T	A	ENST00000634734	ENSG00000107262	BAG1	FALSE	FALSE
chr9	33255896	A	T	ENST00000634734	ENSG00000107262	BAG1	FALSE	FALSE
chr9	33255900	T	A	ENST00000634734	ENSG00000107262	BAG1	FALSE	FALSE
chr9	33255909	T	A	ENST00000634734	ENSG00000107262	BAG1	FALSE	FALSE
chr9	33255918	C	A	ENST00000634734	ENSG00000107262	BAG1	TRUE	TRUE
chr9	33255928	C	A	ENST00000634734	ENSG00000107262	BAG1	TRUE	FALSE
chr9	33255928	C	G	ENST00000634734	ENSG00000107262	BAG1	TRUE	FALSE
chr9	33255928	C	T	ENST00000634734	ENSG00000107262	BAG1	TRUE	FALSE
chr9	33255929	T	A	ENST00000634734	ENSG00000107262	BAG1	TRUE	FALSE
chr9	33255929	T	C	ENST00000634734	ENSG00000107262	BAG1	TRUE	FALSE
chr9	33255929	T	G	ENST00000634734	ENSG00000107262	BAG1	TRUE	FALSE
chr9	33256799	A	C	ENST00000634734	ENSG00000107262	BAG1	TRUE	FALSE
chr9	33256799	A	G	ENST00000634734	ENSG00000107262	BAG1	FALSE	FALSE
chr9	33256799	A	T	ENST00000634734	ENSG00000107262	BAG1	TRUE	FALSE
chr9	33256800	C	A	ENST00000634734	ENSG00000107262	BAG1	TRUE	FALSE
chr9	33256800	C	G	ENST00000634734	ENSG00000107262	BAG1	TRUE	FALSE
chr9	33256800	C	T	ENST00000634734	ENSG00000107262	BAG1	TRUE	FALSE
chr9	33256815	C	A	ENST00000634734	ENSG00000107262	BAG1	TRUE	TRUE
chr9	33256818	C	A	ENST00000634734	ENSG00000107262	BAG1	TRUE	TRUE
chr9	33256820	A	T	ENST00000634734	ENSG00000107262	BAG1	TRUE	TRUE
chr9	33256827	T	A	ENST00000634734	ENSG00000107262	BAG1	TRUE	TRUE
chr9	33256836	G	A	ENST00000634734	ENSG00000107262	BAG1	TRUE	TRUE
chr9	33256839	C	A	ENST00000634734	ENSG00000107262	BAG1	TRUE	TRUE
chr9	33256851	T	A	ENST00000634734	ENSG00000107262	BAG1	TRUE	TRUE
chr9	33256857	T	A	ENST00000634734	ENSG00000107262	BAG1	TRUE	TRUE
chr9	33256869	T	A	ENST00000634734	ENSG00000107262	BAG1	TRUE	TRUE
chr9	33256870	G	T	ENST00000634734	ENSG00000107262	BAG1	TRUE	TRUE
chr9	33256881	C	A	ENST00000634734	ENSG00000107262	BAG1	TRUE	TRUE
chr9	33256887	G	A	ENST00000634734	ENSG00000107262	BAG1	TRUE	TRUE
chr9	33256889	A	T	ENST00000634734	ENSG00000107262	BAG1	TRUE	TRUE
chr9	33256896	T	A	ENST00000634734	ENSG00000107262	BAG1	TRUE	TRUE
chr9	33256909	C	A	ENST00000634734	ENSG00000107262	BAG1	TRUE	TRUE
chr9	33256909	C	G	ENST00000634734	ENSG00000107262	BAG1	TRUE	FALSE
chr9	33256909	C	T	ENST00000634734	ENSG00000107262	BAG1	TRUE	FALSE
chr9	33256910	T	A	ENST00000634734	ENSG00000107262	BAG1	TRUE	FALSE
chr9	33256910	T	C	ENST00000634734	ENSG00000107262	BAG1	TRUE	FALSE
chr9	33256910	T	G	ENST00000634734	ENSG00000107262	BAG1	TRUE	FALSE
chr9	33258918	A	C	ENST00000634734	ENSG00000107262	BAG1	TRUE	TRUE
chr9	33258918	A	G	ENST00000634734	ENSG00000107262	BAG1	TRUE	FALSE
chr9	33258918	A	T	ENST00000634734	ENSG00000107262	BAG1	TRUE	TRUE
chr9	33258919	C	A	ENST00000634734	ENSG00000107262	BAG1	TRUE	TRUE
chr9	33258919	C	G	ENST00000634734	ENSG00000107262	BAG1	TRUE	TRUE
chr9	33258919	C	T	ENST00000634734	ENSG00000107262	BAG1	TRUE	TRUE
chr9	33258922	G	A	ENST00000634734	ENSG00000107262	BAG1	TRUE	TRUE
chr9	33258925	G	A	ENST00000634734	ENSG00000107262	BAG1	TRUE	TRUE
chr9	33258931	C	A	ENST00000634734	ENSG00000107262	BAG1	TRUE	TRUE
chr9	33258940	C	A	ENST00000634734	ENSG00000107262	BAG1	TRUE	TRUE
chr9	33258943	T	A	ENST00000634734	ENSG00000107262	BAG1	TRUE	TRUE
chr9	33258948	A	T	ENST00000634734	ENSG00000107262	BAG1	TRUE	TRUE
chr9	33258952	C	A	ENST00000634734	ENSG00000107262	BAG1	TRUE	TRUE
chr9	33258955	C	A	ENST00000634734	ENSG00000107262	BAG1	TRUE	TRUE
chr9	33258961	G	A	ENST00000634734	ENSG00000107262	BAG1	TRUE	TRUE
chr9	33258973	T	A	ENST00000634734	ENSG00000107262	BAG1	TRUE	TRUE
chr9	33258976	C	A	ENST00000634734	ENSG00000107262	BAG1	TRUE	TRUE
chr9	33258985	T	A	ENST00000634734	ENSG00000107262	BAG1	TRUE	TRUE
chr9	33258988	C	A	ENST00000634734	ENSG00000107262	BAG1	TRUE	TRUE
chr9	33258990	A	T	ENST00000634734	ENSG00000107262	BAG1	TRUE	TRUE
chr9	33258997	T	A	ENST00000634734	ENSG00000107262	BAG1	TRUE	TRUE
chr9	33258999	A	T	ENST00000634734	ENSG00000107262	BAG1	TRUE	TRUE
chr9	33259003	T	A	ENST00000634734	ENSG00000107262	BAG1	TRUE	TRUE
chr9	33259006	T	A	ENST00000634734	ENSG00000107262	BAG1	TRUE	TRUE
chr9	33259012	C	A	ENST00000634734	ENSG00000107262	BAG1	TRUE	TRUE
chr9	33259018	C	A	ENST00000634734	ENSG00000107262	BAG1	TRUE	TRUE
chr9	33259021	C	A	ENST00000634734	ENSG00000107262	BAG1	TRUE	TRUE
chr9	33259024	G	A	ENST00000634734	ENSG00000107262	BAG1	TRUE	TRUE
chr9	33259034	C	A	ENST00000634734	ENSG00000107262	BAG1	TRUE	FALSE
chr9	33259034	C	G	ENST00000634734	ENSG00000107262	BAG1	TRUE	FALSE
chr9	33259034	C	T	ENST00000634734	ENSG00000107262	BAG1	TRUE	FALSE
chr9	33259035	T	A	ENST00000634734	ENSG00000107262	BAG1	TRUE	FALSE
chr9	33259035	T	C	ENST00000634734	ENSG00000107262	BAG1	TRUE	FALSE
chr9	33259035	T	G	ENST00000634734	ENSG00000107262	BAG1	TRUE	FALSE
chr9	33261085	A	C	ENST00000634734	ENSG00000107262	BAG1	TRUE	FALSE
chr9	33261085	A	G	ENST00000634734	ENSG00000107262	BAG1	TRUE	FALSE
chr9	33261085	A	T	ENST00000634734	ENSG00000107262	BAG1	TRUE	FALSE
chr9	33261086	C	A	ENST00000634734	ENSG00000107262	BAG1	TRUE	FALSE
chr9	33261086	C	G	ENST00000634734	ENSG00000107262	BAG1	TRUE	FALSE
chr9	33261086	C	T	ENST00000634734	ENSG00000107262	BAG1	TRUE	FALSE
chr9	33261089	T	A	ENST00000634734	ENSG00000107262	BAG1	TRUE	TRUE
chr9	33261092	T	A	ENST00000634734	ENSG00000107262	BAG1	TRUE	TRUE
chr9	33261100	A	C	ENST00000634734	ENSG00000107262	BAG1	TRUE	TRUE
chr9	33261100	A	T	ENST00000634734	ENSG00000107262	BAG1	TRUE	TRUE
chr9	33261111	G	T	ENST00000634734	ENSG00000107262	BAG1	TRUE	TRUE
chr9	33261122	G	A	ENST00000634734	ENSG00000107262	BAG1	TRUE	TRUE
chr9	33261128	C	A	ENST00000634734	ENSG00000107262	BAG1	TRUE	TRUE
chr9	33261136	G	C	ENST00000634734	ENSG00000107262	BAG1	TRUE	TRUE
chr9	33261136	G	T	ENST00000634734	ENSG00000107262	BAG1	TRUE	TRUE
chr9	33261139	A	T	ENST00000634734	ENSG00000107262	BAG1	TRUE	TRUE
chr9	33261149	C	A	ENST00000634734	ENSG00000107262	BAG1	TRUE	TRUE
chr9	33261155	C	A	ENST00000634734	ENSG00000107262	BAG1	TRUE	TRUE
chr9	33261158	T	A	ENST00000634734	ENSG00000107262	BAG1	TRUE	TRUE
chr9	33261167	T	A	ENST00000634734	ENSG00000107262	BAG1	TRUE	TRUE
chr9	33261170	C	A	ENST00000634734	ENSG00000107262	BAG1	TRUE	FALSE
chr9	33261170	C	G	ENST00000634734	ENSG00000107262	BAG1	TRUE	FALSE
chr9	33261170	C	T	ENST00000634734	ENSG00000107262	BAG1	TRUE	FALSE
chr9	33261171	T	A	ENST00000634734	ENSG00000107262	BAG1	TRUE	FALSE
chr9	33261171	T	C	ENST00000634734	ENSG00000107262	BAG1	TRUE	FALSE
chr9	33261171	T	G	ENST00000634734	ENSG00000107262	BAG1	TRUE	FALSE
chr9	33262700	A	C	ENST00000634734	ENSG00000107262	BAG1	TRUE	FALSE
chr9	33262700	A	G	ENST00000634734	ENSG00000107262	BAG1	TRUE	FALSE
chr9	33262700	A	T	ENST00000634734	ENSG00000107262	BAG1	TRUE	FALSE
chr9	33262701	C	A	ENST00000634734	ENSG00000107262	BAG1	TRUE	FALSE
chr9	33262701	C	G	ENST00000634734	ENSG00000107262	BAG1	TRUE	FALSE
chr9	33262701	C	T	ENST00000634734	ENSG00000107262	BAG1	TRUE	FALSE
chr9	33262702	C	A	ENST00000634734	ENSG00000107262	BAG1	TRUE	TRUE
chr9	33262705	T	A	ENST00000634734	ENSG00000107262	BAG1	TRUE	TRUE
chr9	33262717	T	A	ENST00000634734	ENSG00000107262	BAG1	TRUE	TRUE
chr9	33262720	G	A	ENST00000634734	ENSG00000107262	BAG1	TRUE	TRUE
chr9	33262729	G	A	ENST00000634734	ENSG00000107262	BAG1	TRUE	TRUE
chr9	33262747	C	A	ENST00000634734	ENSG00000107262	BAG1	TRUE	TRUE
chr9	33262750	C	A	ENST00000634734	ENSG00000107262	BAG1	TRUE	TRUE
chr9	33262759	G	A	ENST00000634734	ENSG00000107262	BAG1	TRUE	TRUE
chr9	33262771	G	A	ENST00000634734	ENSG00000107262	BAG1	TRUE	TRUE
chr9	33262783	C	A	ENST00000634734	ENSG00000107262	BAG1	TRUE	TRUE
chr9	33262795	G	A	ENST00000634734	ENSG00000107262	BAG1	TRUE	TRUE
chr9	33262798	G	A	ENST00000634734	ENSG00000107262	BAG1	TRUE	TRUE
chr9	33262822	T	A	ENST00000634734	ENSG00000107262	BAG1	TRUE	TRUE
chr9	33262825	C	A	ENST00000634734	ENSG00000107262	BAG1	TRUE	TRUE
chr9	33262831	C	A	ENST00000634734	ENSG00000107262	BAG1	TRUE	FALSE
chr9	33262831	C	G	ENST00000634734	ENSG00000107262	BAG1	TRUE	FALSE
chr9	33262831	C	T	ENST00000634734	ENSG00000107262	BAG1	TRUE	FALSE
chr9	33262832	T	A	ENST00000634734	ENSG00000107262	BAG1	TRUE	FALSE
chr9	33262832	T	C	ENST00000634734	ENSG00000107262	BAG1	TRUE	FALSE
chr9	33262832	T	G	ENST00000634734	ENSG00000107262	BAG1	TRUE	FALSE
chr9	33264222	A	C	ENST00000634734	ENSG00000107262	BAG1	TRUE	FALSE
chr9	33264222	A	G	ENST00000634734	ENSG00000107262	BAG1	TRUE	FALSE
chr9	33264222	A	T	ENST00000634734	ENSG00000107262	BAG1	TRUE	FALSE
chr9	33264223	C	A	ENST00000634734	ENSG00000107262	BAG1	TRUE	FALSE
chr9	33264223	C	G	ENST00000634734	ENSG00000107262	BAG1	TRUE	FALSE
chr9	33264223	C	T	ENST00000634734	ENSG00000107262	BAG1	TRUE	FALSE
chr9	33264263	C	A	ENST00000634734	ENSG00000107262	BAG1
chr9	33264266	C	A	ENST00000634734	ENSG00000107262	BAG1
chr9	33264278	C	A	ENST00000634734	ENSG00000107262	BAG1
chr9	33264281	C	A	ENST00000634734	ENSG00000107262	BAG1
chr9	33264292	G	T	ENST00000634734	ENSG00000107262	BAG1
chr9	33264296	C	A	ENST00000634734	ENSG00000107262	BAG1
chr9	33264299	C	A	ENST00000634734	ENSG00000107262	BAG1
chr9	33264314	C	A	ENST00000634734	ENSG00000107262	BAG1
chr9	33264317	G	A	ENST00000634734	ENSG00000107262	BAG1
chr9	33264332	C	A	ENST00000634734	ENSG00000107262	BAG1
chr9	33264335	C	A	ENST00000634734	ENSG00000107262	BAG1
chr9	33264341	G	A	ENST00000634734	ENSG00000107262	BAG1
chr9	33264350	C	A	ENST00000634734	ENSG00000107262	BAG1
chr9	33264353	C	A	ENST00000634734	ENSG00000107262	BAG1
chr9	33264359	G	A	ENST00000634734	ENSG00000107262	BAG1
chr9	33264368	C	A	ENST00000634734	ENSG00000107262	BAG1
chr9	33264371	C	A	ENST00000634734	ENSG00000107262	BAG1
chr9	33264375	C	T	ENST00000634734	ENSG00000107262	BAG1
chr9	33264376	C	T	ENST00000634734	ENSG00000107262	BAG1
chr9	33264386	C	A	ENST00000634734	ENSG00000107262	BAG1
chr9	33264389	C	A	ENST00000634734	ENSG00000107262	BAG1
chr9	33264400	A	T	ENST00000634734	ENSG00000107262	BAG1
chr9	33264404	C	A	ENST00000634734	ENSG00000107262	BAG1
chr9	33264407	C	A	ENST00000634734	ENSG00000107262	BAG1
chr9	33264418	A	T	ENST00000634734	ENSG00000107262	BAG1
chr9	33264422	C	A	ENST00000634734	ENSG00000107262	BAG1
chr9	33264425	C	A	ENST00000634734	ENSG00000107262	BAG1
chr9	33264436	G	T	ENST00000634734	ENSG00000107262	BAG1
chr9	33264452	T	A	ENST00000634734	ENSG00000107262	BAG1	TRUE	TRUE
chr9	33264455	T	A	ENST00000634734	ENSG00000107262	BAG1	TRUE	TRUE
chr9	33264458	T	A	ENST00000634734	ENSG00000107262	BAG1	TRUE	TRUE
chr9	33264503	G	A	ENST00000634734	ENSG00000107262	BAG1	TRUE	TRUE
chr9	33264563	G	A	ENST00000634734	ENSG00000107262	BAG1
chr9	33264575	C	A	ENST00000634734	ENSG00000107262	BAG1
chr9	33264577	G	T	ENST00000634734	ENSG00000107262	BAG1
chr9	33264581	G	A	ENST00000634734	ENSG00000107262	BAG1
chr9	33264590	C	A	ENST00000634734	ENSG00000107262	BAG1
chr9	33264632	C	A	ENST00000634734	ENSG00000107262	BAG1	FALSE	FALSE
chr9	33264644	G	A	ENST00000634734	ENSG00000107262	BAG1	FALSE	FALSE
chr9	33264650	T	A	ENST00000634734	ENSG00000107262	BAG1	FALSE	FALSE
chr9	33264668	G	A	ENST00000634734	ENSG00000107262	BAG1	FALSE	FALSE
chr9	33265085	C	T	ENST00000223500	ENSG00000086065	CHMP5	FALSE	FALSE
chr9	33265097	A	T	ENST00000223500	ENSG00000086065	CHMP5	FALSE	FALSE
chr9	33265103	A	T	ENST00000223500	ENSG00000086065	CHMP5	FALSE	FALSE
chr9	33265109	A	T	ENST00000223500	ENSG00000086065	CHMP5	FALSE	FALSE
chr9	33265138	C	A	ENST00000223500	ENSG00000086065	CHMP5		FALSE
chr9	33265148	G	A	ENST00000223500	ENSG00000086065	CHMP5	TRUE	FALSE
chr9	33265148	G	C	ENST00000223500	ENSG00000086065	CHMP5	TRUE	FALSE
chr9	33265148	G	T	ENST00000223500	ENSG00000086065	CHMP5	TRUE	FALSE
chr9	33265149	T	A	ENST00000223500	ENSG00000086065	CHMP5	TRUE	FALSE
chr9	33265149	T	C	ENST00000223500	ENSG00000086065	CHMP5	TRUE	FALSE
chr9	33265149	T	G	ENST00000223500	ENSG00000086065	CHMP5	TRUE	FALSE
chr9	33266008	A	C	ENST00000223500	ENSG00000086065	CHMP5	TRUE	FALSE
chr9	33266008	A	G	ENST00000223500	ENSG00000086065	CHMP5	TRUE	FALSE
chr9	33266008	A	T	ENST00000223500	ENSG00000086065	CHMP5	TRUE	FALSE
chr9	33266009	G	A	ENST00000223500	ENSG00000086065	CHMP5	TRUE	FALSE
chr9	33266009	G	C	ENST00000223500	ENSG00000086065	CHMP5	TRUE	FALSE
chr9	33266009	G	T	ENST00000223500	ENSG00000086065	CHMP5	TRUE	FALSE
chr9	33266019	A	T	ENST00000223500	ENSG00000086065	CHMP5	TRUE	TRUE
chr9	33266025	G	T	ENST00000223500	ENSG00000086065	CHMP5	TRUE	TRUE
chr9	33266037	A	T	ENST00000223500	ENSG00000086065	CHMP5	TRUE	TRUE
chr9	33266040	A	T	ENST00000223500	ENSG00000086065	CHMP5	TRUE	TRUE
chr9	33266049	C	T	ENST00000223500	ENSG00000086065	CHMP5	TRUE	TRUE
chr9	33266053	T	A	ENST00000223500	ENSG00000086065	CHMP5	TRUE	TRUE
chr9	33266061	G	T	ENST00000223500	ENSG00000086065	CHMP5	TRUE	TRUE
chr9	33266070	A	T	ENST00000223500	ENSG00000086065	CHMP5	TRUE	TRUE
chr9	33266075	T	A	ENST00000223500	ENSG00000086065	CHMP5	TRUE	TRUE
chr9	33266075	T	G	ENST00000223500	ENSG00000086065	CHMP5	TRUE	TRUE
chr9	33266076	A	T	ENST00000223500	ENSG00000086065	CHMP5	TRUE	TRUE
chr9	33266082	C	T	ENST00000223500	ENSG00000086065	CHMP5	TRUE	TRUE
chr9	33266088	A	T	ENST00000223500	ENSG00000086065	CHMP5	TRUE	TRUE
chr9	33266091	A	T	ENST00000223500	ENSG00000086065	CHMP5	TRUE	TRUE
chr9	33266097	A	T	ENST00000223500	ENSG00000086065	CHMP5
chr9	33266100	G	T	ENST00000223500	ENSG00000086065	CHMP5	TRUE	TRUE
chr9	33266112	A	T	ENST00000223500	ENSG00000086065	CHMP5	TRUE	TRUE
chr9	33266115	G	A	ENST00000223500	ENSG00000086065	CHMP5	TRUE	FALSE
chr9	33266115	G	C	ENST00000223500	ENSG00000086065	CHMP5	TRUE	FALSE
chr9	33266115	G	T	ENST00000223500	ENSG00000086065	CHMP5	TRUE	FALSE
chr9	33266116	T	A	ENST00000223500	ENSG00000086065	CHMP5	TRUE	FALSE
chr9	33266116	T	C	ENST00000223500	ENSG00000086065	CHMP5	TRUE	FALSE
chr9	33266116	T	G	ENST00000223500	ENSG00000086065	CHMP5	TRUE	FALSE
chr9	33267851	A	C	ENST00000223500	ENSG00000086065	CHMP5	TRUE	FALSE
chr9	33267851	A	G	ENST00000223500	ENSG00000086065	CHMP5	TRUE	FALSE
chr9	33267851	A	T	ENST00000223500	ENSG00000086065	CHMP5	TRUE	FALSE
chr9	33267852	G	A	ENST00000223500	ENSG00000086065	CHMP5	TRUE	FALSE
chr9	33267852	G	C	ENST00000223500	ENSG00000086065	CHMP5	TRUE	FALSE
chr9	33267852	G	T	ENST00000223500	ENSG00000086065	CHMP5	TRUE	FALSE
chr9	33267862	A	T	ENST00000223500	ENSG00000086065	CHMP5	TRUE	TRUE
chr9	33267865	C	T	ENST00000223500	ENSG00000086065	CHMP5	TRUE	TRUE
chr9	33267868	A	T	ENST00000223500	ENSG00000086065	CHMP5	TRUE	TRUE
chr9	33267875	T	A	ENST00000223500	ENSG00000086065	CHMP5	TRUE	TRUE
chr9	33267877	C	T	ENST00000223500	ENSG00000086065	CHMP5	TRUE	TRUE
chr9	33267884	T	A	ENST00000223500	ENSG00000086065	CHMP5	TRUE	TRUE
chr9	33267884	T	G	ENST00000223500	ENSG00000086065	CHMP5	TRUE	TRUE
chr9	33267886	A	T	ENST00000223500	ENSG00000086065	CHMP5	TRUE	TRUE
chr9	33267889	C	T	ENST00000223500	ENSG00000086065	CHMP5	TRUE	TRUE
chr9	33267892	A	T	ENST00000223500	ENSG00000086065	CHMP5	TRUE	TRUE
chr9	33267900	G	A	ENST00000223500	ENSG00000086065	CHMP5	TRUE	FALSE
chr9	33267900	G	C	ENST00000223500	ENSG00000086065	CHMP5	TRUE	FALSE
chr9	33267900	G	T	ENST00000223500	ENSG00000086065	CHMP5	TRUE	FALSE
chr9	33267901	T	A	ENST00000223500	ENSG00000086065	CHMP5	TRUE	FALSE
chr9	33267901	T	C	ENST00000223500	ENSG00000086065	CHMP5	TRUE	FALSE
chr9	33267901	T	G	ENST00000223500	ENSG00000086065	CHMP5	TRUE	FALSE
chr9	33270621	A	C	ENST00000223500	ENSG00000086065	CHMP5	FALSE	FALSE
chr9	33270621	A	G	ENST00000223500	ENSG00000086065	CHMP5	FALSE	FALSE
chr9	33270621	A	T	ENST00000223500	ENSG00000086065	CHMP5	FALSE	FALSE
chr9	33270622	G	A	ENST00000223500	ENSG00000086065	CHMP5	FALSE	FALSE
chr9	33270622	G	C	ENST00000223500	ENSG00000086065	CHMP5	FALSE	FALSE
chr9	33270622	G	T	ENST00000223500	ENSG00000086065	CHMP5	FALSE	FALSE
chr9	33270626	T	A	ENST00000223500	ENSG00000086065	CHMP5	TRUE	TRUE
chr9	33270626	T	G	ENST00000223500	ENSG00000086065	CHMP5	TRUE	TRUE
chr9	33270627	G	T	ENST00000223500	ENSG00000086065	CHMP5	TRUE	TRUE
chr9	33270630	C	T	ENST00000223500	ENSG00000086065	CHMP5	TRUE	TRUE
chr9	33270633	C	T	ENST00000223500	ENSG00000086065	CHMP5	TRUE	TRUE
chr9	33270651	C	T	ENST00000223500	ENSG00000086065	CHMP5	TRUE	TRUE
chr9	33270654	C	T	ENST00000223500	ENSG00000086065	CHMP5	TRUE	TRUE
chr9	33270658	C	A	ENST00000223500	ENSG00000086065	CHMP5	TRUE	TRUE
chr9	33270658	C	G	ENST00000223500	ENSG00000086065	CHMP5	TRUE	TRUE
chr9	33270669	G	T	ENST00000223500	ENSG00000086065	CHMP5	TRUE	TRUE
chr9	33270672	C	T	ENST00000223500	ENSG00000086065	CHMP5	TRUE	TRUE
chr9	33270683	T	A	ENST00000223500	ENSG00000086065	CHMP5	TRUE	TRUE
chr9	33270683	T	G	ENST00000223500	ENSG00000086065	CHMP5	TRUE	TRUE
chr9	33270690	C	T	ENST00000223500	ENSG00000086065	CHMP5	TRUE	TRUE
chr9	33270697	T	A	ENST00000223500	ENSG00000086065	CHMP5	TRUE	TRUE
chr9	33270699	A	T	ENST00000223500	ENSG00000086065	CHMP5	TRUE	TRUE
chr9	33270708	A	T	ENST00000223500	ENSG00000086065	CHMP5	TRUE	TRUE
chr9	33270717	G	A	ENST00000223500	ENSG00000086065	CHMP5	FALSE	FALSE
chr9	33270717	G	C	ENST00000223500	ENSG00000086065	CHMP5	FALSE	FALSE
chr9	33270717	G	T	ENST00000223500	ENSG00000086065	CHMP5	FALSE	FALSE
chr9	33270718	T	A	ENST00000223500	ENSG00000086065	CHMP5	FALSE	FALSE
chr9	33270718	T	C	ENST00000223500	ENSG00000086065	CHMP5	FALSE	FALSE
chr9	33270718	T	G	ENST00000223500	ENSG00000086065	CHMP5	FALSE	FALSE
chr9	33271150	A	C	ENST00000223500	ENSG00000086065	CHMP5	TRUE	FALSE
chr9	33271150	A	G	ENST00000223500	ENSG00000086065	CHMP5	TRUE	FALSE
chr9	33271150	A	T	ENST00000223500	ENSG00000086065	CHMP5	TRUE	FALSE
chr9	33271151	G	A	ENST00000223500	ENSG00000086065	CHMP5	TRUE	FALSE
chr9	33271151	G	C	ENST00000223500	ENSG00000086065	CHMP5	TRUE	FALSE
chr9	33271151	G	T	ENST00000223500	ENSG00000086065	CHMP5	TRUE	FALSE
chr9	33271164	A	T	ENST00000223500	ENSG00000086065	CHMP5	TRUE	TRUE
chr9	33271170	G	T	ENST00000223500	ENSG00000086065	CHMP5	TRUE	TRUE
chr9	33271176	A	T	ENST00000223500	ENSG00000086065	CHMP5	TRUE	TRUE
chr9	33271179	G	T	ENST00000223500	ENSG00000086065	CHMP5	TRUE	TRUE
chr9	33271185	A	T	ENST00000223500	ENSG00000086065	CHMP5	TRUE	TRUE
chr9	33271188	A	T	ENST00000223500	ENSG00000086065	CHMP5	TRUE	TRUE
chr9	33271196	C	A	ENST00000223500	ENSG00000086065	CHMP5	TRUE	TRUE
chr9	33271196	C	G	ENST00000223500	ENSG00000086065	CHMP5	TRUE	TRUE
chr9	33271197	A	T	ENST00000223500	ENSG00000086065	CHMP5	TRUE	TRUE
chr9	33271200	C	T	ENST00000223500	ENSG00000086065	CHMP5	TRUE	TRUE
chr9	33271206	A	T	ENST00000223500	ENSG00000086065	CHMP5	TRUE	TRUE
chr9	33271215	C	T	ENST00000223500	ENSG00000086065	CHMP5	TRUE	TRUE
chr9	33271221	G	T	ENST00000223500	ENSG00000086065	CHMP5	TRUE	TRUE
chr9	33271224	G	A	ENST00000223500	ENSG00000086065	CHMP5	TRUE	FALSE
chr9	33271224	G	C	ENST00000223500	ENSG00000086065	CHMP5	TRUE	FALSE
chr9	33271224	G	T	ENST00000223500	ENSG00000086065	CHMP5	TRUE	FALSE
chr9	33271225	T	A	ENST00000223500	ENSG00000086065	CHMP5	TRUE	FALSE
chr9	33271225	T	C	ENST00000223500	ENSG00000086065	CHMP5	TRUE	FALSE
chr9	33271225	T	G	ENST00000223500	ENSG00000086065	CHMP5	TRUE	FALSE
chr9	33276454	A	C	ENST00000223500	ENSG00000086065	CHMP5	TRUE	FALSE
chr9	33276454	A	G	ENST00000223500	ENSG00000086065	CHMP5	TRUE	FALSE
chr9	33276454	A	T	ENST00000223500	ENSG00000086065	CHMP5	TRUE	FALSE
chr9	33276455	G	A	ENST00000223500	ENSG00000086065	CHMP5	TRUE	FALSE
chr9	33276455	G	C	ENST00000223500	ENSG00000086065	CHMP5	TRUE	FALSE
chr9	33276455	G	T	ENST00000223500	ENSG00000086065	CHMP5	TRUE	FALSE
chr9	33276460	T	A	ENST00000223500	ENSG00000086065	CHMP5	TRUE	TRUE
chr9	33276460	T	G	ENST00000223500	ENSG00000086065	CHMP5	TRUE	TRUE
chr9	33276462	C	T	ENST00000223500	ENSG00000086065	CHMP5	TRUE	TRUE
chr9	33276468	C	T	ENST00000223500	ENSG00000086065	CHMP5	TRUE	TRUE
chr9	33276474	G	T	ENST00000223500	ENSG00000086065	CHMP5	TRUE	TRUE
chr9	33276486	G	T	ENST00000223500	ENSG00000086065	CHMP5	TRUE	TRUE
chr9	33276498	G	T	ENST00000223500	ENSG00000086065	CHMP5	TRUE	TRUE
chr9	33276504	C	T	ENST00000223500	ENSG00000086065	CHMP5	TRUE	TRUE
chr9	33276507	G	T	ENST00000223500	ENSG00000086065	CHMP5	TRUE	TRUE
chr9	33276527	T	A	ENST00000223500	ENSG00000086065	CHMP5	TRUE	TRUE
chr9	33276527	T	G	ENST00000223500	ENSG00000086065	CHMP5	TRUE	TRUE
chr9	33276537	G	T	ENST00000223500	ENSG00000086065	CHMP5	TRUE	TRUE
chr9	33276546	G	T	ENST00000223500	ENSG00000086065	CHMP5	TRUE	TRUE
chr9	33276556	T	A	ENST00000223500	ENSG00000086065	CHMP5	TRUE	TRUE
chr9	33276556	T	G	ENST00000223500	ENSG00000086065	CHMP5	TRUE	TRUE
chr9	33276558	G	T	ENST00000223500	ENSG00000086065	CHMP5	TRUE	TRUE
chr9	33276564	G	T	ENST00000223500	ENSG00000086065	CHMP5	TRUE	TRUE
chr9	33276565	G	A	ENST00000223500	ENSG00000086065	CHMP5	TRUE	FALSE
chr9	33276565	G	C	ENST00000223500	ENSG00000086065	CHMP5	TRUE	FALSE
chr9	33276565	G	T	ENST00000223500	ENSG00000086065	CHMP5	TRUE	FALSE
chr9	33276566	T	A	ENST00000223500	ENSG00000086065	CHMP5	TRUE	FALSE
chr9	33276566	T	C	ENST00000223500	ENSG00000086065	CHMP5	FALSE	FALSE
chr9	33276566	T	G	ENST00000223500	ENSG00000086065	CHMP5	TRUE	FALSE
chr9	33278111	A	C	ENST00000223500	ENSG00000086065	CHMP5	TRUE	FALSE
chr9	33278111	A	G	ENST00000223500	ENSG00000086065	CHMP5	TRUE	FALSE
chr9	33278111	A	T	ENST00000223500	ENSG00000086065	CHMP5	TRUE	FALSE
chr9	33278112	G	A	ENST00000223500	ENSG00000086065	CHMP5	TRUE	FALSE
chr9	33278112	G	C	ENST00000223500	ENSG00000086065	CHMP5	TRUE	FALSE
chr9	33278112	G	T	ENST00000223500	ENSG00000086065	CHMP5	TRUE	FALSE
chr9	33278116	T	A	ENST00000223500	ENSG00000086065	CHMP5	TRUE	TRUE
chr9	33278133	G	T	ENST00000223500	ENSG00000086065	CHMP5	TRUE	TRUE
chr9	33278148	G	T	ENST00000223500	ENSG00000086065	CHMP5	TRUE	TRUE
chr9	33278162	T	A	ENST00000223500	ENSG00000086065	CHMP5	TRUE	TRUE
chr9	33278162	T	G	ENST00000223500	ENSG00000086065	CHMP5	TRUE	TRUE
chr9	33278164	T	A	ENST00000223500	ENSG00000086065	CHMP5	TRUE	TRUE
chr9	33278169	G	T	ENST00000223500	ENSG00000086065	CHMP5	TRUE	TRUE
chr9	33278196	G	T	ENST00000223500	ENSG00000086065	CHMP5	FALSE	FALSE
chr9	33278217	A	T	ENST00000223500	ENSG00000086065	CHMP5	FALSE	FALSE
chr9	33278223	A	T	ENST00000223500	ENSG00000086065	CHMP5	FALSE	FALSE
chr9	33278226	G	A	ENST00000223500	ENSG00000086065	CHMP5	TRUE	FALSE
chr9	33278226	G	C	ENST00000223500	ENSG00000086065	CHMP5	TRUE	FALSE
chr9	33278226	G	T	ENST00000223500	ENSG00000086065	CHMP5	TRUE	FALSE
chr9	33278227	T	A	ENST00000223500	ENSG00000086065	CHMP5	TRUE	FALSE
chr9	33278227	T	C	ENST00000223500	ENSG00000086065	CHMP5	TRUE	FALSE
chr9	33278227	T	G	ENST00000223500	ENSG00000086065	CHMP5	TRUE	FALSE
chr9	33280807	A	C	ENST00000223500	ENSG00000086065	CHMP5	TRUE	FALSE
chr9	33280807	A	G	ENST00000223500	ENSG00000086065	CHMP5	FALSE	FALSE
chr9	33280807	A	T	ENST00000223500	ENSG00000086065	CHMP5	TRUE	FALSE
chr9	33280808	G	A	ENST00000223500	ENSG00000086065	CHMP5	TRUE	FALSE
chr9	33280808	G	C	ENST00000223500	ENSG00000086065	CHMP5	TRUE	FALSE
chr9	33280808	G	T	ENST00000223500	ENSG00000086065	CHMP5	TRUE	FALSE
chr9	33280812	G	T	ENST00000223500	ENSG00000086065	CHMP5	FALSE	FALSE
chr9	33280827	G	T	ENST00000223500	ENSG00000086065	CHMP5	FALSE	FALSE
chr9	33280833	G	T	ENST00000223500	ENSG00000086065	CHMP5	FALSE	FALSE
chr9	33280837	T	A	ENST00000223500	ENSG00000086065	CHMP5	FALSE	FALSE
chr9	33280842	C	T	ENST00000223500	ENSG00000086065	CHMP5	FALSE	FALSE
chr9	33280855	C	A	ENST00000223500	ENSG00000086065	CHMP5	FALSE	FALSE
chr9	33280855	C	G	ENST00000223500	ENSG00000086065	CHMP5	FALSE	FALSE
chr9	33290579	G	T	ENST00000379540	ENSG00000086102	NFX1	FALSE	FALSE
chr9	33290595	C	A	ENST00000379540	ENSG00000086102	NFX1	FALSE	FALSE
chr9	33290595	C	G	ENST00000379540	ENSG00000086102	NFX1	FALSE	FALSE
chr9	33290598	G	A	ENST00000379540	ENSG00000086102	NFX1	TRUE	FALSE
chr9	33290598	G	C	ENST00000379540	ENSG00000086102	NFX1	TRUE	FALSE
chr9	33290598	G	T	ENST00000379540	ENSG00000086102	NFX1	TRUE	FALSE
chr9	33290599	T	A	ENST00000379540	ENSG00000086102	NFX1	TRUE	FALSE
chr9	33290599	T	C	ENST00000379540	ENSG00000086102	NFX1	TRUE	FALSE
chr9	33290599	T	G	ENST00000379540	ENSG00000086102	NFX1	TRUE	FALSE
chr9	33294418	A	C	ENST00000379540	ENSG00000086102	NFX1	TRUE	FALSE
chr9	33294418	A	G	ENST00000379540	ENSG00000086102	NFX1	TRUE	FALSE
chr9	33294418	A	T	ENST00000379540	ENSG00000086102	NFX1	TRUE	FALSE
chr9	33294419	G	A	ENST00000379540	ENSG00000086102	NFX1	TRUE	FALSE
chr9	33294419	G	C	ENST00000379540	ENSG00000086102	NFX1	TRUE	FALSE
chr9	33294419	G	T	ENST00000379540	ENSG00000086102	NFX1	TRUE	FALSE
chr9	33294428	A	T	ENST00000379540	ENSG00000086102	NFX1	FALSE	FALSE
chr9	33294449	G	T	ENST00000379540	ENSG00000086102	NFX1	TRUE	FALSE
chr9	33294461	C	T	ENST00000379540	ENSG00000086102	NFX1	TRUE	FALSE
chr9	33294464	G	T	ENST00000379540	ENSG00000086102	NFX1	TRUE	FALSE
chr9	33294467	A	T	ENST00000379540	ENSG00000086102	NFX1	TRUE	TRUE
chr9	33294470	A	T	ENST00000379540	ENSG00000086102	NFX1	TRUE	TRUE
chr9	33294490	T	A	ENST00000379540	ENSG00000086102	NFX1	TRUE	TRUE
chr9	33294497	C	T	ENST00000379540	ENSG00000086102	NFX1	TRUE	TRUE
chr9	33294503	A	T	ENST00000379540	ENSG00000086102	NFX1	TRUE	TRUE
chr9	33294527	A	T	ENST00000379540	ENSG00000086102	NFX1	TRUE	TRUE
chr9	33294530	A	T	ENST00000379540	ENSG00000086102	NFX1	TRUE	TRUE
chr9	33294538	C	A	ENST00000379540	ENSG00000086102	NFX1	TRUE	TRUE
chr9	33294538	C	G	ENST00000379540	ENSG00000086102	NFX1	TRUE	TRUE
chr9	33294543	C	A	ENST00000379540	ENSG00000086102	NFX1	TRUE	TRUE
chr9	33294543	C	G	ENST00000379540	ENSG00000086102	NFX1	TRUE	TRUE
chr9	33294556	T	A	ENST00000379540	ENSG00000086102	NFX1	TRUE	TRUE
chr9	33294569	C	T	ENST00000379540	ENSG00000086102	NFX1	TRUE	TRUE
chr9	33294580	T	A	ENST00000379540	ENSG00000086102	NFX1	TRUE	TRUE
chr9	33294580	T	G	ENST00000379540	ENSG00000086102	NFX1	TRUE	TRUE
chr9	33294584	G	T	ENST00000379540	ENSG00000086102	NFX1	TRUE	TRUE
chr9	33294602	C	T	ENST00000379540	ENSG00000086102	NFX1	TRUE	TRUE
chr9	33294613	T	A	ENST00000379540	ENSG00000086102	NFX1	TRUE	TRUE
chr9	33294613	T	G	ENST00000379540	ENSG00000086102	NFX1	TRUE	TRUE
chr9	33294621	C	A	ENST00000379540	ENSG00000086102	NFX1	TRUE	TRUE
chr9	33294621	C	G	ENST00000379540	ENSG00000086102	NFX1	TRUE	TRUE
chr9	33294623	G	T	ENST00000379540	ENSG00000086102	NFX1	TRUE	TRUE
chr9	33294629	A	T	ENST00000379540	ENSG00000086102	NFX1	TRUE	TRUE
chr9	33294635	A	T	ENST00000379540	ENSG00000086102	NFX1	TRUE	TRUE
chr9	33294641	C	T	ENST00000379540	ENSG00000086102	NFX1	TRUE	TRUE
chr9	33294644	C	T	ENST00000379540	ENSG00000086102	NFX1	TRUE	TRUE
chr9	33294656	C	T	ENST00000379540	ENSG00000086102	NFX1	TRUE	TRUE
chr9	33294670	T	A	ENST00000379540	ENSG00000086102	NFX1	TRUE	TRUE
chr9	33294674	A	T	ENST00000379540	ENSG00000086102	NFX1	TRUE	TRUE
chr9	33294678	C	A	ENST00000379540	ENSG00000086102	NFX1	TRUE	TRUE
chr9	33294683	A	T	ENST00000379540	ENSG00000086102	NFX1	TRUE	TRUE
chr9	33294698	C	T	ENST00000379540	ENSG00000086102	NFX1	TRUE	TRUE
chr9	33294704	C	T	ENST00000379540	ENSG00000086102	NFX1	TRUE	TRUE
chr9	33294711	G	A	ENST00000379540	ENSG00000086102	NFX1	TRUE	TRUE
chr9	33294712	G	A	ENST00000379540	ENSG00000086102	NFX1	TRUE	TRUE
chr9	33294713	C	T	ENST00000379540	ENSG00000086102	NFX1	TRUE	TRUE
chr9	33294716	A	T	ENST00000379540	ENSG00000086102	NFX1	TRUE	TRUE
chr9	33294720	T	A	ENST00000379540	ENSG00000086102	NFX1	TRUE	TRUE
chr9	33294728	G	T	ENST00000379540	ENSG00000086102	NFX1	TRUE	TRUE
chr9	33294731	A	T	ENST00000379540	ENSG00000086102	NFX1	TRUE	TRUE
chr9	33294743	A	T	ENST00000379540	ENSG00000086102	NFX1	TRUE	TRUE
chr9	33294749	A	T	ENST00000379540	ENSG00000086102	NFX1	TRUE	TRUE
chr9	33294752	A	T	ENST00000379540	ENSG00000086102	NFX1	TRUE	TRUE
chr9	33294758	C	T	ENST00000379540	ENSG00000086102	NFX1	TRUE	TRUE
chr9	33294770	G	T	ENST00000379540	ENSG00000086102	NFX1	TRUE	TRUE
chr9	33294773	C	T	ENST00000379540	ENSG00000086102	NFX1	TRUE	TRUE
chr9	33294780	C	A	ENST00000379540	ENSG00000086102	NFX1	TRUE	TRUE
chr9	33294780	C	G	ENST00000379540	ENSG00000086102	NFX1	TRUE	TRUE
chr9	33294791	G	T	ENST00000379540	ENSG00000086102	NFX1	TRUE	TRUE
chr9	33294795	T	A	ENST00000379540	ENSG00000086102	NFX1	TRUE	TRUE
chr9	33294795	T	G	ENST00000379540	ENSG00000086102	NFX1	TRUE	TRUE
chr9	33294797	G	T	ENST00000379540	ENSG00000086102	NFX1	TRUE	TRUE
chr9	33294804	C	A	ENST00000379540	ENSG00000086102	NFX1	TRUE	TRUE
chr9	33294809	A	T	ENST00000379540	ENSG00000086102	NFX1	TRUE	TRUE
chr9	33294813	C	A	ENST00000379540	ENSG00000086102	NFX1	TRUE	TRUE
chr9	33294813	C	G	ENST00000379540	ENSG00000086102	NFX1	TRUE	TRUE
chr9	33294815	G	T	ENST00000379540	ENSG00000086102	NFX1	TRUE	TRUE
chr9	33294833	A	T	ENST00000379540	ENSG00000086102	NFX1	TRUE	TRUE
chr9	33294836	G	T	ENST00000379540	ENSG00000086102	NFX1	TRUE	TRUE
chr9	33294851	G	T	ENST00000379540	ENSG00000086102	NFX1	TRUE	TRUE
chr9	33294857	G	T	ENST00000379540	ENSG00000086102	NFX1	TRUE	TRUE
chr9	33294860	A	T	ENST00000379540	ENSG00000086102	NFX1	TRUE	TRUE
chr9	33294863	G	T	ENST00000379540	ENSG00000086102	NFX1	TRUE	TRUE
chr9	33294887	G	T	ENST00000379540	ENSG00000086102	NFX1	TRUE	TRUE
chr9	33294893	A	T	ENST00000379540	ENSG00000086102	NFX1	TRUE	TRUE
chr9	33294899	A	T	ENST00000379540	ENSG00000086102	NFX1	TRUE	TRUE
chr9	33294902	A	T	ENST00000379540	ENSG00000086102	NFX1	TRUE	TRUE
chr9	33294911	C	T	ENST00000379540	ENSG00000086102	NFX1	TRUE	TRUE
chr9	33294922	C	A	ENST00000379540	ENSG00000086102	NFX1	TRUE	TRUE
chr9	33294922	C	G	ENST00000379540	ENSG00000086102	NFX1	TRUE	TRUE
chr9	33294928	T	A	ENST00000379540	ENSG00000086102	NFX1	TRUE	TRUE
chr9	33294928	T	G	ENST00000379540	ENSG00000086102	NFX1	TRUE	TRUE
chr9	33294932	A	T	ENST00000379540	ENSG00000086102	NFX1	TRUE	TRUE
chr9	33294935	G	T	ENST00000379540	ENSG00000086102	NFX1	TRUE	TRUE
chr9	33294941	A	T	ENST00000379540	ENSG00000086102	NFX1	TRUE	TRUE
chr9	33294947	A	T	ENST00000379540	ENSG00000086102	NFX1	TRUE	TRUE
chr9	33294953	A	T	ENST00000379540	ENSG00000086102	NFX1	TRUE	TRUE
chr9	33294959	A	T	ENST00000379540	ENSG00000086102	NFX1	TRUE	TRUE
chr9	33294964	T	A	ENST00000379540	ENSG00000086102	NFX1	TRUE	TRUE
chr9	33294965	G	T	ENST00000379540	ENSG00000086102	NFX1	TRUE	TRUE
chr9	33294969	G	A	ENST00000379540	ENSG00000086102	NFX1	TRUE	TRUE
chr9	33294970	G	A	ENST00000379540	ENSG00000086102	NFX1	TRUE	TRUE
chr9	33294977	C	T	ENST00000379540	ENSG00000086102	NFX1	TRUE	TRUE
chr9	33294989	A	T	ENST00000379540	ENSG00000086102	NFX1	TRUE	TRUE
chr9	33294995	G	T	ENST00000379540	ENSG00000086102	NFX1	TRUE	TRUE
chr9	33295004	G	T	ENST00000379540	ENSG00000086102	NFX1	TRUE	TRUE
chr9	33295010	G	T	ENST00000379540	ENSG00000086102	NFX1	TRUE	TRUE
chr9	33295019	A	T	ENST00000379540	ENSG00000086102	NFX1	TRUE	TRUE
chr9	33295050	C	A	ENST00000379540	ENSG00000086102	NFX1	TRUE	TRUE
chr9	33295050	C	G	ENST00000379540	ENSG00000086102	NFX1	TRUE	TRUE
chr9	33295052	G	T	ENST00000379540	ENSG00000086102	NFX1	TRUE	TRUE
chr9	33295064	A	T	ENST00000379540	ENSG00000086102	NFX1	TRUE	TRUE
chr9	33295067	A	T	ENST00000379540	ENSG00000086102	NFX1	TRUE	TRUE
chr9	33295070	G	T	ENST00000379540	ENSG00000086102	NFX1	TRUE	TRUE
chr9	33295077	T	A	ENST00000379540	ENSG00000086102	NFX1	TRUE	TRUE
chr9	33295087	T	A	ENST00000379540	ENSG00000086102	NFX1	TRUE	TRUE
chr9	33295087	T	G	ENST00000379540	ENSG00000086102	NFX1	TRUE	TRUE
chr9	33295088	G	T	ENST00000379540	ENSG00000086102	NFX1	TRUE	TRUE
chr9	33295094	A	T	ENST00000379540	ENSG00000086102	NFX1	TRUE	TRUE
chr9	33295097	C	T	ENST00000379540	ENSG00000086102	NFX1	TRUE	TRUE
chr9	33295103	G	T	ENST00000379540	ENSG00000086102	NFX1	TRUE	TRUE
chr9	33295106	C	T	ENST00000379540	ENSG00000086102	NFX1	TRUE	TRUE
chr9	33295109	A	T	ENST00000379540	ENSG00000086102	NFX1	TRUE	TRUE
chr9	33295112	A	T	ENST00000379540	ENSG00000086102	NFX1	TRUE	TRUE
chr9	33295117	C	A	ENST00000379540	ENSG00000086102	NFX1	TRUE	TRUE
chr9	33295117	C	G	ENST00000379540	ENSG00000086102	NFX1	TRUE	TRUE
chr9	33295121	C	T	ENST00000379540	ENSG00000086102	NFX1	TRUE	TRUE
chr9	33295124	A	T	ENST00000379540	ENSG00000086102	NFX1	TRUE	TRUE
chr9	33295137	G	A	ENST00000379540	ENSG00000086102	NFX1	TRUE	TRUE
chr9	33295138	G	A	ENST00000379540	ENSG00000086102	NFX1	TRUE	TRUE
chr9	33295139	G	T	ENST00000379540	ENSG00000086102	NFX1	TRUE	TRUE
chr9	33295145	G	T	ENST00000379540	ENSG00000086102	NFX1	TRUE	TRUE
chr9	33295160	C	T	ENST00000379540	ENSG00000086102	NFX1	TRUE	TRUE
chr9	33295169	A	T	ENST00000379540	ENSG00000086102	NFX1	TRUE	TRUE
chr9	33295181	A	T	ENST00000379540	ENSG00000086102	NFX1	TRUE	TRUE
chr9	33295184	C	T	ENST00000379540	ENSG00000086102	NFX1	TRUE	TRUE
chr9	33295187	G	T	ENST00000379540	ENSG00000086102	NFX1	TRUE	TRUE
chr9	33295196	C	T	ENST00000379540	ENSG00000086102	NFX1	TRUE	TRUE
chr9	33295211	G	T	ENST00000379540	ENSG00000086102	NFX1	TRUE	TRUE
chr9	33295217	A	T	ENST00000379540	ENSG00000086102	NFX1	TRUE	TRUE
chr9	33295241	A	T	ENST00000379540	ENSG00000086102	NFX1	TRUE	TRUE
chr9	33295256	G	T	ENST00000379540	ENSG00000086102	NFX1	TRUE	TRUE
chr9	33295259	A	T	ENST00000379540	ENSG00000086102	NFX1	TRUE	TRUE
chr9	33295268	A	T	ENST00000379540	ENSG00000086102	NFX1	TRUE	TRUE
chr9	33295279	T	A	ENST00000379540	ENSG00000086102	NFX1	TRUE	TRUE
chr9	33295286	G	T	ENST00000379540	ENSG00000086102	NFX1	TRUE	TRUE
chr9	33295293	T	A	ENST00000379540	ENSG00000086102	NFX1	TRUE	TRUE
chr9	33295307	A	T	ENST00000379540	ENSG00000086102	NFX1	TRUE	TRUE
chr9	33295328	C	T	ENST00000379540	ENSG00000086102	NFX1	TRUE	TRUE
chr9	33295331	G	T	ENST00000379540	ENSG00000086102	NFX1	TRUE	TRUE
chr9	33295334	A	T	ENST00000379540	ENSG00000086102	NFX1	TRUE	TRUE
chr9	33295339	C	A	ENST00000379540	ENSG00000086102	NFX1	TRUE	TRUE
chr9	33295352	C	T	ENST00000379540	ENSG00000086102	NFX1	TRUE	TRUE
chr9	33295361	C	T	ENST00000379540	ENSG00000086102	NFX1	TRUE	TRUE
chr9	33295382	C	T	ENST00000379540	ENSG00000086102	NFX1	TRUE	TRUE
chr9	33295388	A	T	ENST00000379540	ENSG00000086102	NFX1	TRUE	TRUE
chr9	33295391	C	T	ENST00000379540	ENSG00000086102	NFX1	TRUE	TRUE
chr9	33295406	A	T	ENST00000379540	ENSG00000086102	NFX1	TRUE	TRUE
chr9	33295415	G	T	ENST00000379540	ENSG00000086102	NFX1	TRUE	TRUE
chr9	33295428	G	A	ENST00000379540	ENSG00000086102	NFX1	TRUE	FALSE
chr9	33295428	G	C	ENST00000379540	ENSG00000086102	NFX1	TRUE	FALSE
chr9	33295428	G	T	ENST00000379540	ENSG00000086102	NFX1	TRUE	FALSE
chr9	33295429	T	A	ENST00000379540	ENSG00000086102	NFX1	TRUE	FALSE
chr9	33295429	T	C	ENST00000379540	ENSG00000086102	NFX1	TRUE	FALSE
chr9	33295429	T	G	ENST00000379540	ENSG00000086102	NFX1	TRUE	FALSE
chr9	33301261	A	C	ENST00000379540	ENSG00000086102	NFX1	TRUE	FALSE
chr9	33301261	A	G	ENST00000379540	ENSG00000086102	NFX1	TRUE	FALSE
chr9	33301261	A	T	ENST00000379540	ENSG00000086102	NFX1	TRUE	FALSE
chr9	33301262	G	A	ENST00000379540	ENSG00000086102	NFX1	TRUE	FALSE
chr9	33301262	G	C	ENST00000379540	ENSG00000086102	NFX1	TRUE	FALSE
chr9	33301262	G	T	ENST00000379540	ENSG00000086102	NFX1	TRUE	FALSE
chr9	33301274	G	T	ENST00000379540	ENSG00000086102	NFX1	TRUE	TRUE
chr9	33301277	C	T	ENST00000379540	ENSG00000086102	NFX1	TRUE	TRUE
chr9	33301289	G	T	ENST00000379540	ENSG00000086102	NFX1	TRUE	TRUE
chr9	33301292	A	T	ENST00000379540	ENSG00000086102	NFX1	TRUE	TRUE
chr9	33301297	C	A	ENST00000379540	ENSG00000086102	NFX1	TRUE	TRUE
chr9	33301297	C	G	ENST00000379540	ENSG00000086102	NFX1	TRUE	TRUE
chr9	33301298	G	T	ENST00000379540	ENSG00000086102	NFX1	TRUE	TRUE
chr9	33301303	C	A	ENST00000379540	ENSG00000086102	NFX1	TRUE	TRUE
chr9	33301312	C	A	ENST00000379540	ENSG00000086102	NFX1	TRUE	TRUE
chr9	33301315	T	A	ENST00000379540	ENSG00000086102	NFX1	TRUE	TRUE
chr9	33301316	G	T	ENST00000379540	ENSG00000086102	NFX1	TRUE	TRUE
chr9	33301320	T	A	ENST00000379540	ENSG00000086102	NFX1	TRUE	TRUE
chr9	33301344	G	A	ENST00000379540	ENSG00000086102	NFX1	TRUE	TRUE
chr9	33301345	G	A	ENST00000379540	ENSG00000086102	NFX1	TRUE	TRUE
chr9	33301351	T	A	ENST00000379540	ENSG00000086102	NFX1	TRUE	TRUE
chr9	33301352	C	T	ENST00000379540	ENSG00000086102	NFX1	TRUE	TRUE
chr9	33301360	T	A	ENST00000379540	ENSG00000086102	NFX1	TRUE	TRUE
chr9	33301363	C	A	ENST00000379540	ENSG00000086102	NFX1	TRUE	TRUE
chr9	33301363	C	G	ENST00000379540	ENSG00000086102	NFX1	TRUE	TRUE
chr9	33301377	T	A	ENST00000379540	ENSG00000086102	NFX1	TRUE	TRUE
chr9	33301384	C	A	ENST00000379540	ENSG00000086102	NFX1	TRUE	TRUE
chr9	33301388	A	T	ENST00000379540	ENSG00000086102	NFX1	TRUE	TRUE
chr9	33301391	A	T	ENST00000379540	ENSG00000086102	NFX1	TRUE	TRUE
chr9	33301395	G	A	ENST00000379540	ENSG00000086102	NFX1	TRUE	TRUE
chr9	33301396	G	A	ENST00000379540	ENSG00000086102	NFX1	TRUE	TRUE
chr9	33301415	C	T	ENST00000379540	ENSG00000086102	NFX1	TRUE	TRUE
chr9	33301422	G	A	ENST00000379540	ENSG00000086102	NFX1	TRUE	FALSE
chr9	33301422	G	C	ENST00000379540	ENSG00000086102	NFX1	TRUE	FALSE
chr9	33301422	G	T	ENST00000379540	ENSG00000086102	NFX1	TRUE	FALSE
chr9	33301423	T	A	ENST00000379540	ENSG00000086102	NFX1	TRUE	FALSE
chr9	33301423	T	C	ENST00000379540	ENSG00000086102	NFX1	TRUE	FALSE
chr9	33301423	T	G	ENST00000379540	ENSG00000086102	NFX1	TRUE	FALSE
chr9	33303189	A	C	ENST00000379540	ENSG00000086102	NFX1	TRUE	FALSE
chr9	33303189	A	G	ENST00000379540	ENSG00000086102	NFX1	TRUE	FALSE
chr9	33303189	A	T	ENST00000379540	ENSG00000086102	NFX1	TRUE	FALSE
chr9	33303190	G	A	ENST00000379540	ENSG00000086102	NFX1	TRUE	FALSE
chr9	33303190	G	C	ENST00000379540	ENSG00000086102	NFX1	TRUE	FALSE
chr9	33303190	G	T	ENST00000379540	ENSG00000086102	NFX1	TRUE	FALSE
chr9	33303196	C	T	ENST00000379540	ENSG00000086102	NFX1	TRUE	TRUE
chr9	33303206	G	A	ENST00000379540	ENSG00000086102	NFX1	TRUE	TRUE
chr9	33303207	G	A	ENST00000379540	ENSG00000086102	NFX1	TRUE	TRUE
chr9	33303213	C	A	ENST00000379540	ENSG00000086102	NFX1	TRUE	TRUE
chr9	33303222	T	A	ENST00000379540	ENSG00000086102	NFX1	TRUE	TRUE
chr9	33303223	C	T	ENST00000379540	ENSG00000086102	NFX1	TRUE	TRUE
chr9	33303255	C	A	ENST00000379540	ENSG00000086102	NFX1	TRUE	TRUE
chr9	33303255	C	G	ENST00000379540	ENSG00000086102	NFX1	TRUE	TRUE
chr9	33303261	T	A	ENST00000379540	ENSG00000086102	NFX1	TRUE	TRUE
chr9	33303267	T	A	ENST00000379540	ENSG00000086102	NFX1	TRUE	TRUE
chr9	33303269	G	A	ENST00000379540	ENSG00000086102	NFX1	TRUE	FALSE
chr9	33303269	G	C	ENST00000379540	ENSG00000086102	NFX1	TRUE	FALSE
chr9	33303269	G	T	ENST00000379540	ENSG00000086102	NFX1	TRUE	FALSE
chr9	33303270	T	A	ENST00000379540	ENSG00000086102	NFX1	TRUE	FALSE
chr9	33303270	T	C	ENST00000379540	ENSG00000086102	NFX1	TRUE	FALSE
chr9	33303270	T	G	ENST00000379540	ENSG00000086102	NFX1	TRUE	FALSE
chr9	33307192	A	C	ENST00000379540	ENSG00000086102	NFX1	TRUE	FALSE
chr9	33307192	A	G	ENST00000379540	ENSG00000086102	NFX1	TRUE	FALSE
chr9	33307192	A	T	ENST00000379540	ENSG00000086102	NFX1	TRUE	FALSE
chr9	33307193	G	A	ENST00000379540	ENSG00000086102	NFX1	TRUE	FALSE
chr9	33307193	G	C	ENST00000379540	ENSG00000086102	NFX1	TRUE	FALSE
chr9	33307193	G	T	ENST00000379540	ENSG00000086102	NFX1	TRUE	FALSE
chr9	33307196	A	T	ENST00000379540	ENSG00000086102	NFX1	TRUE	TRUE
chr9	33307202	A	T	ENST00000379540	ENSG00000086102	NFX1	TRUE	TRUE
chr9	33307211	G	T	ENST00000379540	ENSG00000086102	NFX1	TRUE	TRUE
chr9	33307215	G	A	ENST00000379540	ENSG00000086102	NFX1	TRUE	TRUE
chr9	33307216	G	A	ENST00000379540	ENSG00000086102	NFX1	TRUE	TRUE
chr9	33307220	A	T	ENST00000379540	ENSG00000086102	NFX1	TRUE	TRUE
chr9	33307226	G	T	ENST00000379540	ENSG00000086102	NFX1	TRUE	TRUE
chr9	33307243	T	A	ENST00000379540	ENSG00000086102	NFX1	TRUE	TRUE
chr9	33307247	G	T	ENST00000379540	ENSG00000086102	NFX1	TRUE	TRUE
chr9	33307255	T	A	ENST00000379540	ENSG00000086102	NFX1	TRUE	TRUE
chr9	33307256	A	T	ENST00000379540	ENSG00000086102	NFX1	TRUE	TRUE
chr9	33307259	A	T	ENST00000379540	ENSG00000086102	NFX1	TRUE	TRUE
chr9	33307262	A	T	ENST00000379540	ENSG00000086102	NFX1	TRUE	TRUE
chr9	33307265	C	T	ENST00000379540	ENSG00000086102	NFX1	TRUE	TRUE
chr9	33307274	C	T	ENST00000379540	ENSG00000086102	NFX1	TRUE	TRUE
chr9	33307282	C	A	ENST00000379540	ENSG00000086102	NFX1	TRUE	TRUE
chr9	33307294	T	A	ENST00000379540	ENSG00000086102	NFX1	TRUE	TRUE
chr9	33307300	G	A	ENST00000379540	ENSG00000086102	NFX1	TRUE	FALSE
chr9	33307300	G	C	ENST00000379540	ENSG00000086102	NFX1	TRUE	FALSE
chr9	33307300	G	T	ENST00000379540	ENSG00000086102	NFX1	TRUE	FALSE
chr9	33307301	T	A	ENST00000379540	ENSG00000086102	NFX1	TRUE	FALSE
chr9	33307301	T	C	ENST00000379540	ENSG00000086102	NFX1	TRUE	FALSE
chr9	33307301	T	G	ENST00000379540	ENSG00000086102	NFX1	TRUE	FALSE
chr9	33311104	A	C	ENST00000379540	ENSG00000086102	NFX1	TRUE	FALSE
chr9	33311104	A	G	ENST00000379540	ENSG00000086102	NFX1	TRUE	FALSE
chr9	33311104	A	T	ENST00000379540	ENSG00000086102	NFX1	TRUE	FALSE
chr9	33311105	G	A	ENST00000379540	ENSG00000086102	NFX1	TRUE	FALSE
chr9	33311105	G	C	ENST00000379540	ENSG00000086102	NFX1	TRUE	FALSE
chr9	33311105	G	T	ENST00000379540	ENSG00000086102	NFX1	TRUE	FALSE
chr9	33311112	C	A	ENST00000379540	ENSG00000086102	NFX1	TRUE	TRUE
chr9	33311119	G	T	ENST00000379540	ENSG00000086102	NFX1	TRUE	TRUE
chr9	33311127	C	A	ENST00000379540	ENSG00000086102	NFX1	TRUE	TRUE
chr9	33311136	C	A	ENST00000379540	ENSG00000086102	NFX1	TRUE	TRUE
chr9	33311152	A	T	ENST00000379540	ENSG00000086102	NFX1	TRUE	TRUE
chr9	33311160	T	A	ENST00000379540	ENSG00000086102	NFX1	TRUE	TRUE
chr9	33311161	G	T	ENST00000379540	ENSG00000086102	NFX1	TRUE	TRUE
chr9	33311166	T	A	ENST00000379540	ENSG00000086102	NFX1	TRUE	TRUE
chr9	33311167	G	T	ENST00000379540	ENSG00000086102	NFX1	TRUE	TRUE
chr9	33311170	C	T	ENST00000379540	ENSG00000086102	NFX1	TRUE	TRUE
chr9	33311178	G	A	ENST00000379540	ENSG00000086102	NFX1	TRUE	FALSE
chr9	33311178	G	C	ENST00000379540	ENSG00000086102	NFX1	TRUE	FALSE
chr9	33311178	G	T	ENST00000379540	ENSG00000086102	NFX1	TRUE	FALSE
chr9	33311179	T	A	ENST00000379540	ENSG00000086102	NFX1	TRUE	FALSE
chr9	33311179	T	C	ENST00000379540	ENSG00000086102	NFX1	TRUE	FALSE
chr9	33311179	T	G	ENST00000379540	ENSG00000086102	NFX1	TRUE	FALSE
chr9	33313652	A	C	ENST00000379540	ENSG00000086102	NFX1	TRUE	FALSE
chr9	33313652	A	G	ENST00000379540	ENSG00000086102	NFX1	TRUE	FALSE
chr9	33313652	A	T	ENST00000379540	ENSG00000086102	NFX1	TRUE	FALSE
chr9	33313653	G	A	ENST00000379540	ENSG00000086102	NFX1	TRUE	FALSE
chr9	33313653	G	C	ENST00000379540	ENSG00000086102	NFX1	TRUE	FALSE
chr9	33313653	G	T	ENST00000379540	ENSG00000086102	NFX1	TRUE	FALSE
chr9	33313669	T	A	ENST00000379540	ENSG00000086102	NFX1	TRUE	TRUE
chr9	33313673	C	T	ENST00000379540	ENSG00000086102	NFX1	TRUE	TRUE
chr9	33313683	C	A	ENST00000379540	ENSG00000086102	NFX1	TRUE	TRUE
chr9	33313683	C	G	ENST00000379540	ENSG00000086102	NFX1	TRUE	TRUE
chr9	33313693	T	A	ENST00000379540	ENSG00000086102	NFX1	TRUE	TRUE
chr9	33313705	T	A	ENST00000379540	ENSG00000086102	NFX1	TRUE	TRUE
chr9	33313706	G	T	ENST00000379540	ENSG00000086102	NFX1	TRUE	TRUE
chr9	33313716	T	A	ENST00000379540	ENSG00000086102	NFX1	TRUE	TRUE
chr9	33313723	T	A	ENST00000379540	ENSG00000086102	NFX1	TRUE	TRUE
chr9	33313727	C	T	ENST00000379540	ENSG00000086102	NFX1	TRUE	TRUE
chr9	33313733	C	T	ENST00000379540	ENSG00000086102	NFX1	TRUE	TRUE
chr9	33313738	T	A	ENST00000379540	ENSG00000086102	NFX1	TRUE	TRUE
chr9	33313742	G	T	ENST00000379540	ENSG00000086102	NFX1	TRUE	TRUE
chr9	33313750	C	A	ENST00000379540	ENSG00000086102	NFX1	TRUE	TRUE
chr9	33313760	C	T	ENST00000379540	ENSG00000086102	NFX1	TRUE	TRUE
chr9	33313765	C	A	ENST00000379540	ENSG00000086102	NFX1	TRUE	TRUE
chr9	33313766	C	T	ENST00000379540	ENSG00000086102	NFX1	TRUE	TRUE
chr9	33313774	C	A	ENST00000379540	ENSG00000086102	NFX1	TRUE	TRUE
chr9	33313775	C	T	ENST00000379540	ENSG00000086102	NFX1	TRUE	TRUE
chr9	33313785	T	A	ENST00000379540	ENSG00000086102	NFX1	TRUE	TRUE
chr9	33313790	C	T	ENST00000379540	ENSG00000086102	NFX1	TRUE	TRUE
chr9	33313794	G	A	ENST00000379540	ENSG00000086102	NFX1	TRUE	FALSE
chr9	33313794	G	C	ENST00000379540	ENSG00000086102	NFX1	TRUE	FALSE
chr9	33313794	G	T	ENST00000379540	ENSG00000086102	NFX1	TRUE	FALSE
chr9	33313795	T	A	ENST00000379540	ENSG00000086102	NFX1	TRUE	FALSE
chr9	33313795	T	C	ENST00000379540	ENSG00000086102	NFX1	TRUE	FALSE
chr9	33313795	T	G	ENST00000379540	ENSG00000086102	NFX1	TRUE	FALSE
chr9	33318729	A	C	ENST00000379540	ENSG00000086102	NFX1	TRUE	FALSE
chr9	33318729	A	G	ENST00000379540	ENSG00000086102	NFX1	TRUE	FALSE
chr9	33318729	A	T	ENST00000379540	ENSG00000086102	NFX1	TRUE	FALSE
chr9	33318730	G	A	ENST00000379540	ENSG00000086102	NFX1	TRUE	FALSE
chr9	33318730	G	C	ENST00000379540	ENSG00000086102	NFX1	TRUE	FALSE
chr9	33318730	G	T	ENST00000379540	ENSG00000086102	NFX1	TRUE	FALSE
chr9	33318735	C	A	ENST00000379540	ENSG00000086102	NFX1	TRUE	TRUE
chr9	33318738	T	A	ENST00000379540	ENSG00000086102	NFX1	TRUE	TRUE
chr9	33318738	T	G	ENST00000379540	ENSG00000086102	NFX1	TRUE	TRUE
chr9	33318741	C	A	ENST00000379540	ENSG00000086102	NFX1	TRUE	TRUE
chr9	33318754	C	T	ENST00000379540	ENSG00000086102	NFX1	TRUE	TRUE
chr9	33318764	T	A	ENST00000379540	ENSG00000086102	NFX1	TRUE	TRUE
chr9	33318764	T	G	ENST00000379540	ENSG00000086102	NFX1	TRUE	TRUE
chr9	33318768	T	A	ENST00000379540	ENSG00000086102	NFX1	TRUE	TRUE
chr9	33318769	G	T	ENST00000379540	ENSG00000086102	NFX1	TRUE	TRUE
chr9	33318781	G	T	ENST00000379540	ENSG00000086102	NFX1	TRUE	TRUE
chr9	33318784	A	T	ENST00000379540	ENSG00000086102	NFX1	TRUE	TRUE
chr9	33318793	G	T	ENST00000379540	ENSG00000086102	NFX1	TRUE	TRUE
chr9	33318813	T	A	ENST00000379540	ENSG00000086102	NFX1	TRUE	TRUE
chr9	33318815	T	A	ENST00000379540	ENSG00000086102	NFX1	TRUE	TRUE
chr9	33318815	T	G	ENST00000379540	ENSG00000086102	NFX1	TRUE	TRUE
chr9	33318817	A	T	ENST00000379540	ENSG00000086102	NFX1	TRUE	TRUE
chr9	33318825	T	A	ENST00000379540	ENSG00000086102	NFX1	TRUE	TRUE
chr9	33318829	A	T	ENST00000379540	ENSG00000086102	NFX1	TRUE	TRUE
chr9	33318831	G	A	ENST00000379540	ENSG00000086102	NFX1	TRUE	FALSE
chr9	33318831	G	C	ENST00000379540	ENSG00000086102	NFX1	TRUE	FALSE
chr9	33318831	G	T	ENST00000379540	ENSG00000086102	NFX1	TRUE	FALSE
chr9	33318832	T	A	ENST00000379540	ENSG00000086102	NFX1	TRUE	FALSE
chr9	33318832	T	C	ENST00000379540	ENSG00000086102	NFX1	TRUE	FALSE
chr9	33318832	T	G	ENST00000379540	ENSG00000086102	NFX1	TRUE	FALSE
chr9	33318908	A	C	ENST00000379540	ENSG00000086102	NFX1	TRUE	FALSE
chr9	33318908	A	G	ENST00000379540	ENSG00000086102	NFX1	TRUE	FALSE
chr9	33318908	A	T	ENST00000379540	ENSG00000086102	NFX1	TRUE	FALSE
chr9	33318909	G	A	ENST00000379540	ENSG00000086102	NFX1	TRUE	FALSE
chr9	33318909	G	C	ENST00000379540	ENSG00000086102	NFX1	TRUE	FALSE
chr9	33318909	G	T	ENST00000379540	ENSG00000086102	NFX1	TRUE	FALSE
chr9	33318915	T	A	ENST00000379540	ENSG00000086102	NFX1	TRUE	TRUE
chr9	33318917	A	T	ENST00000379540	ENSG00000086102	NFX1	TRUE	TRUE
chr9	33318922	C	A	ENST00000379540	ENSG00000086102	NFX1	TRUE	TRUE
chr9	33318937	T	A	ENST00000379540	ENSG00000086102	NFX1	TRUE	TRUE
chr9	33318939	C	A	ENST00000379540	ENSG00000086102	NFX1	TRUE	TRUE
chr9	33318941	C	T	ENST00000379540	ENSG00000086102	NFX1	TRUE	TRUE
chr9	33318949	C	A	ENST00000379540	ENSG00000086102	NFX1	TRUE	TRUE
chr9	33318956	C	T	ENST00000379540	ENSG00000086102	NFX1	TRUE	TRUE
chr9	33318964	C	A	ENST00000379540	ENSG00000086102	NFX1	TRUE	TRUE
chr9	33318965	C	T	ENST00000379540	ENSG00000086102	NFX1	TRUE	TRUE
chr9	33318968	C	T	ENST00000379540	ENSG00000086102	NFX1	TRUE	TRUE
chr9	33318973	C	A	ENST00000379540	ENSG00000086102	NFX1	TRUE	TRUE
chr9	33318986	C	T	ENST00000379540	ENSG00000086102	NFX1	TRUE	TRUE
chr9	33319000	T	A	ENST00000379540	ENSG00000086102	NFX1	TRUE	TRUE
chr9	33319003	C	A	ENST00000379540	ENSG00000086102	NFX1	TRUE	TRUE
chr9	33319009	T	A	ENST00000379540	ENSG00000086102	NFX1	TRUE	TRUE
chr9	33319013	C	T	ENST00000379540	ENSG00000086102	NFX1	TRUE	TRUE
chr9	33319028	C	T	ENST00000379540	ENSG00000086102	NFX1	TRUE	TRUE
chr9	33319032	T	A	ENST00000379540	ENSG00000086102	NFX1	TRUE	TRUE
chr9	33319037	G	T	ENST00000379540	ENSG00000086102	NFX1	TRUE	TRUE
chr9	33319043	G	T	ENST00000379540	ENSG00000086102	NFX1	TRUE	TRUE
chr9	33319058	A	T	ENST00000379540	ENSG00000086102	NFX1	TRUE	TRUE
chr9	33319066	C	A	ENST00000379540	ENSG00000086102	NFX1	TRUE	TRUE
chr9	33319083	C	A	ENST00000379540	ENSG00000086102	NFX1	TRUE	TRUE
chr9	33319083	C	G	ENST00000379540	ENSG00000086102	NFX1	TRUE	TRUE
chr9	33319087	T	A	ENST00000379540	ENSG00000086102	NFX1	TRUE	TRUE
chr9	33319088	G	T	ENST00000379540	ENSG00000086102	NFX1	TRUE	TRUE
chr9	33319091	A	T	ENST00000379540	ENSG00000086102	NFX1	TRUE	TRUE
chr9	33319099	C	A	ENST00000379540	ENSG00000086102	NFX1	TRUE	TRUE
chr9	33319103	A	T	ENST00000379540	ENSG00000086102	NFX1	TRUE	TRUE
chr9	33319117	T	A	ENST00000379540	ENSG00000086102	NFX1	TRUE	TRUE
chr9	33319125	T	A	ENST00000379540	ENSG00000086102	NFX1	TRUE	TRUE
chr9	33319125	T	G	ENST00000379540	ENSG00000086102	NFX1	TRUE	TRUE
chr9	33319128	G	A	ENST00000379540	ENSG00000086102	NFX1	TRUE	FALSE
chr9	33319128	G	C	ENST00000379540	ENSG00000086102	NFX1	TRUE	FALSE
chr9	33319128	G	T	ENST00000379540	ENSG00000086102	NFX1	TRUE	FALSE
chr9	33319129	T	A	ENST00000379540	ENSG00000086102	NFX1	TRUE	FALSE
chr9	33319129	T	C	ENST00000379540	ENSG00000086102	NFX1	TRUE	FALSE
chr9	33319129	T	G	ENST00000379540	ENSG00000086102	NFX1	TRUE	FALSE
chr9	33328579	A	C	ENST00000379540	ENSG00000086102	NFX1	TRUE	FALSE
chr9	33328579	A	G	ENST00000379540	ENSG00000086102	NFX1	TRUE	FALSE
chr9	33328579	A	T	ENST00000379540	ENSG00000086102	NFX1	TRUE	FALSE
chr9	33328580	G	A	ENST00000379540	ENSG00000086102	NFX1	TRUE	FALSE
chr9	33328580	G	C	ENST00000379540	ENSG00000086102	NFX1	TRUE	FALSE
chr9	33328580	G	T	ENST00000379540	ENSG00000086102	NFX1	TRUE	FALSE
chr9	33328597	T	A	ENST00000379540	ENSG00000086102	NFX1	TRUE	TRUE
chr9	33328598	G	T	ENST00000379540	ENSG00000086102	NFX1	TRUE	TRUE
chr9	33328601	A	T	ENST00000379540	ENSG00000086102	NFX1	TRUE	TRUE
chr9	33328609	C	A	ENST00000379540	ENSG00000086102	NFX1	TRUE	TRUE
chr9	33328613	G	T	ENST00000379540	ENSG00000086102	NFX1	TRUE	TRUE
chr9	33328616	G	T	ENST00000379540	ENSG00000086102	NFX1	TRUE	TRUE
chr9	33328624	T	A	ENST00000379540	ENSG00000086102	NFX1	TRUE	TRUE
chr9	33328625	G	T	ENST00000379540	ENSG00000086102	NFX1	TRUE	TRUE
chr9	33328633	C	A	ENST00000379540	ENSG00000086102	NFX1	TRUE	TRUE
chr9	33328644	C	A	ENST00000379540	ENSG00000086102	NFX1	TRUE	TRUE
chr9	33328644	C	G	ENST00000379540	ENSG00000086102	NFX1	TRUE	TRUE
chr9	33328657	C	A	ENST00000379540	ENSG00000086102	NFX1	TRUE	TRUE
chr9	33328658	A	T	ENST00000379540	ENSG00000086102	NFX1	TRUE	TRUE
chr9	33328663	C	A	ENST00000379540	ENSG00000086102	NFX1	TRUE	TRUE
chr9	33328670	A	T	ENST00000379540	ENSG00000086102	NFX1	TRUE	TRUE
chr9	33328676	A	T	ENST00000379540	ENSG00000086102	NFX1	TRUE	TRUE
chr9	33328679	G	A	ENST00000379540	ENSG00000086102	NFX1	TRUE	FALSE
chr9	33328679	G	C	ENST00000379540	ENSG00000086102	NFX1	TRUE	FALSE
chr9	33328679	G	T	ENST00000379540	ENSG00000086102	NFX1	TRUE	FALSE
chr9	33328680	T	A	ENST00000379540	ENSG00000086102	NFX1	TRUE	FALSE
chr9	33328680	T	C	ENST00000379540	ENSG00000086102	NFX1	TRUE	FALSE
chr9	33328680	T	G	ENST00000379540	ENSG00000086102	NFX1	TRUE	FALSE
chr9	33332470	A	C	ENST00000379540	ENSG00000086102	NFX1	TRUE	FALSE
chr9	33332470	A	G	ENST00000379540	ENSG00000086102	NFX1	TRUE	FALSE
chr9	33332470	A	T	ENST00000379540	ENSG00000086102	NFX1	TRUE	FALSE
chr9	33332471	G	A	ENST00000379540	ENSG00000086102	NFX1	TRUE	FALSE
chr9	33332471	G	C	ENST00000379540	ENSG00000086102	NFX1	TRUE	FALSE
chr9	33332471	G	T	ENST00000379540	ENSG00000086102	NFX1	TRUE	FALSE
chr9	33332472	G	T	ENST00000379540	ENSG00000086102	NFX1	TRUE	TRUE
chr9	33332483	T	A	ENST00000379540	ENSG00000086102	NFX1	TRUE	TRUE
chr9	33332493	A	T	ENST00000379540	ENSG00000086102	NFX1	TRUE	TRUE
chr9	33332499	G	T	ENST00000379540	ENSG00000086102	NFX1	TRUE	TRUE
chr9	33332503	G	A	ENST00000379540	ENSG00000086102	NFX1	TRUE	FALSE
chr9	33332503	G	C	ENST00000379540	ENSG00000086102	NFX1	TRUE	FALSE
chr9	33332503	G	T	ENST00000379540	ENSG00000086102	NFX1	TRUE	FALSE
chr9	33332504	T	A	ENST00000379540	ENSG00000086102	NFX1	TRUE	FALSE
chr9	33332504	T	C	ENST00000379540	ENSG00000086102	NFX1	TRUE	FALSE
chr9	33332504	T	G	ENST00000379540	ENSG00000086102	NFX1	TRUE	FALSE
chr9	33338508	A	C	ENST00000379540	ENSG00000086102	NFX1	TRUE	FALSE
chr9	33338508	A	G	ENST00000379540	ENSG00000086102	NFX1	TRUE	FALSE
chr9	33338508	A	T	ENST00000379540	ENSG00000086102	NFX1	TRUE	FALSE
chr9	33338509	G	A	ENST00000379540	ENSG00000086102	NFX1	TRUE	FALSE
chr9	33338509	G	C	ENST00000379540	ENSG00000086102	NFX1	TRUE	FALSE
chr9	33338509	G	T	ENST00000379540	ENSG00000086102	NFX1	TRUE	FALSE
chr9	33338526	T	A	ENST00000379540	ENSG00000086102	NFX1	TRUE	TRUE
chr9	33338530	A	T	ENST00000379540	ENSG00000086102	NFX1	TRUE	TRUE
chr9	33338538	T	A	ENST00000379540	ENSG00000086102	NFX1	TRUE	TRUE
chr9	33338542	A	T	ENST00000379540	ENSG00000086102	NFX1	TRUE	TRUE
chr9	33338545	A	T	ENST00000379540	ENSG00000086102	NFX1	TRUE	TRUE
chr9	33338552	T	A	ENST00000379540	ENSG00000086102	NFX1	TRUE	TRUE
chr9	33338556	T	A	ENST00000379540	ENSG00000086102	NFX1	TRUE	TRUE
chr9	33338557	G	T	ENST00000379540	ENSG00000086102	NFX1	TRUE	TRUE
chr9	33338566	A	T	ENST00000379540	ENSG00000086102	NFX1	TRUE	TRUE
chr9	33338571	T	A	ENST00000379540	ENSG00000086102	NFX1	TRUE	TRUE
chr9	33338575	G	T	ENST00000379540	ENSG00000086102	NFX1	TRUE	TRUE
chr9	33338583	C	A	ENST00000379540	ENSG00000086102	NFX1	TRUE	TRUE
chr9	33338586	T	A	ENST00000379540	ENSG00000086102	NFX1	TRUE	TRUE
chr9	33338590	G	A	ENST00000379540	ENSG00000086102	NFX1	TRUE	FALSE
chr9	33338590	G	C	ENST00000379540	ENSG00000086102	NFX1	TRUE	FALSE
chr9	33338590	G	T	ENST00000379540	ENSG00000086102	NFX1	TRUE	FALSE
chr9	33338591	T	A	ENST00000379540	ENSG00000086102	NFX1	TRUE	FALSE
chr9	33338591	T	C	ENST00000379540	ENSG00000086102	NFX1	TRUE	FALSE
chr9	33338591	T	G	ENST00000379540	ENSG00000086102	NFX1	TRUE	FALSE
chr9	33342744	A	C	ENST00000379540	ENSG00000086102	NFX1	TRUE	FALSE
chr9	33342744	A	G	ENST00000379540	ENSG00000086102	NFX1	TRUE	FALSE
chr9	33342744	A	T	ENST00000379540	ENSG00000086102	NFX1	TRUE	FALSE
chr9	33342745	G	A	ENST00000379540	ENSG00000086102	NFX1	TRUE	FALSE
chr9	33342745	G	C	ENST00000379540	ENSG00000086102	NFX1	TRUE	FALSE
chr9	33342745	G	T	ENST00000379540	ENSG00000086102	NFX1	TRUE	FALSE
chr9	33342749	A	T	ENST00000379540	ENSG00000086102	NFX1	TRUE	TRUE
chr9	33342752	G	T	ENST00000379540	ENSG00000086102	NFX1	TRUE	TRUE
chr9	33342758	A	T	ENST00000379540	ENSG00000086102	NFX1	TRUE	TRUE
chr9	33342763	T	A	ENST00000379540	ENSG00000086102	NFX1	TRUE	TRUE
chr9	33342768	T	A	ENST00000379540	ENSG00000086102	NFX1	TRUE	TRUE
chr9	33342775	T	A	ENST00000379540	ENSG00000086102	NFX1	TRUE	TRUE
chr9	33342782	A	T	ENST00000379540	ENSG00000086102	NFX1	TRUE	TRUE
chr9	33342793	T	A	ENST00000379540	ENSG00000086102	NFX1	TRUE	TRUE
chr9	33342808	T	A	ENST00000379540	ENSG00000086102	NFX1	TRUE	TRUE
chr9	33342809	G	T	ENST00000379540	ENSG00000086102	NFX1	TRUE	TRUE
chr9	33342812	G	T	ENST00000379540	ENSG00000086102	NFX1	TRUE	TRUE
chr9	33342820	T	A	ENST00000379540	ENSG00000086102	NFX1	TRUE	TRUE
chr9	33342827	G	T	ENST00000379540	ENSG00000086102	NFX1	TRUE	TRUE
chr9	33342835	C	A	ENST00000379540	ENSG00000086102	NFX1	TRUE	TRUE
chr9	33342836	C	T	ENST00000379540	ENSG00000086102	NFX1	TRUE	TRUE
chr9	33342844	C	A	ENST00000379540	ENSG00000086102	NFX1	TRUE	TRUE
chr9	33342846	G	A	ENST00000379540	ENSG00000086102	NFX1	TRUE	TRUE
chr9	33342847	G	A	ENST00000379540	ENSG00000086102	NFX1	TRUE	TRUE
chr9	33342848	C	T	ENST00000379540	ENSG00000086102	NFX1	TRUE	TRUE
chr9	33342855	G	A	ENST00000379540	ENSG00000086102	NFX1	TRUE	FALSE
chr9	33342855	G	C	ENST00000379540	ENSG00000086102	NFX1	TRUE	FALSE
chr9	33342855	G	T	ENST00000379540	ENSG00000086102	NFX1	TRUE	FALSE
chr9	33342856	T	A	ENST00000379540	ENSG00000086102	NFX1	TRUE	FALSE
chr9	33342856	T	C	ENST00000379540	ENSG00000086102	NFX1	TRUE	FALSE
chr9	33342856	T	G	ENST00000379540	ENSG00000086102	NFX1	TRUE	FALSE
chr9	33344067	A	C	ENST00000379540	ENSG00000086102	NFX1	TRUE	FALSE
chr9	33344067	A	G	ENST00000379540	ENSG00000086102	NFX1	TRUE	FALSE
chr9	33344067	A	T	ENST00000379540	ENSG00000086102	NFX1	TRUE	FALSE
chr9	33344068	G	A	ENST00000379540	ENSG00000086102	NFX1	TRUE	FALSE
chr9	33344068	G	C	ENST00000379540	ENSG00000086102	NFX1	TRUE	FALSE
chr9	33344068	G	T	ENST00000379540	ENSG00000086102	NFX1	TRUE	FALSE
chr9	33344077	G	T	ENST00000379540	ENSG00000086102	NFX1	TRUE	TRUE
chr9	33344081	T	A	ENST00000379540	ENSG00000086102	NFX1	TRUE	TRUE
chr9	33344081	T	G	ENST00000379540	ENSG00000086102	NFX1	TRUE	TRUE
chr9	33344088	C	A	ENST00000379540	ENSG00000086102	NFX1	TRUE	TRUE
chr9	33344094	T	A	ENST00000379540	ENSG00000086102	NFX1	TRUE	TRUE
chr9	33344102	C	A	ENST00000379540	ENSG00000086102	NFX1	TRUE	TRUE
chr9	33344102	C	G	ENST00000379540	ENSG00000086102	NFX1	TRUE	TRUE
chr9	33344112	C	A	ENST00000379540	ENSG00000086102	NFX1	TRUE	TRUE
chr9	33344112	C	G	ENST00000379540	ENSG00000086102	NFX1	TRUE	TRUE
chr9	33344127	T	A	ENST00000379540	ENSG00000086102	NFX1	TRUE	TRUE
chr9	33344143	G	T	ENST00000379540	ENSG00000086102	NFX1	TRUE	TRUE
chr9	33344148	T	A	ENST00000379540	ENSG00000086102	NFX1	TRUE	TRUE
chr9	33344152	C	T	ENST00000379540	ENSG00000086102	NFX1	TRUE	TRUE
chr9	33344160	C	A	ENST00000379540	ENSG00000086102	NFX1	TRUE	TRUE
chr9	33344164	A	T	ENST00000379540	ENSG00000086102	NFX1	TRUE	TRUE
chr9	33344173	G	T	ENST00000379540	ENSG00000086102	NFX1	TRUE	TRUE
chr9	33344178	T	A	ENST00000379540	ENSG00000086102	NFX1	TRUE	TRUE
chr9	33344189	G	A	ENST00000379540	ENSG00000086102	NFX1	TRUE	FALSE
chr9	33344189	G	C	ENST00000379540	ENSG00000086102	NFX1	TRUE	FALSE
chr9	33344189	G	T	ENST00000379540	ENSG00000086102	NFX1	TRUE	FALSE
chr9	33344190	T	A	ENST00000379540	ENSG00000086102	NFX1	TRUE	FALSE
chr9	33344190	T	C	ENST00000379540	ENSG00000086102	NFX1	TRUE	FALSE
chr9	33344190	T	G	ENST00000379540	ENSG00000086102	NFX1	TRUE	FALSE
chr9	33347036	A	C	ENST00000379540	ENSG00000086102	NFX1	TRUE	FALSE
chr9	33347036	A	G	ENST00000379540	ENSG00000086102	NFX1	TRUE	FALSE
chr9	33347036	A	T	ENST00000379540	ENSG00000086102	NFX1	TRUE	FALSE
chr9	33347037	G	A	ENST00000379540	ENSG00000086102	NFX1	TRUE	FALSE
chr9	33347037	G	C	ENST00000379540	ENSG00000086102	NFX1	TRUE	FALSE
chr9	33347037	G	T	ENST00000379540	ENSG00000086102	NFX1	TRUE	FALSE
chr9	33347042	T	A	ENST00000379540	ENSG00000086102	NFX1	TRUE	TRUE
chr9	33347042	T	G	ENST00000379540	ENSG00000086102	NFX1	TRUE	TRUE
chr9	33347051	T	A	ENST00000379540	ENSG00000086102	NFX1	TRUE	TRUE
chr9	33347058	G	T	ENST00000379540	ENSG00000086102	NFX1	TRUE	TRUE
chr9	33347061	G	T	ENST00000379540	ENSG00000086102	NFX1	TRUE	TRUE
chr9	33347064	A	T	ENST00000379540	ENSG00000086102	NFX1	TRUE	TRUE
chr9	33347069	T	A	ENST00000379540	ENSG00000086102	NFX1	TRUE	TRUE
chr9	33347078	C	A	ENST00000379540	ENSG00000086102	NFX1	TRUE	TRUE
chr9	33347091	C	T	ENST00000379540	ENSG00000086102	NFX1	TRUE	TRUE
chr9	33347094	A	T	ENST00000379540	ENSG00000086102	NFX1	TRUE	TRUE
chr9	33347098	G	A	ENST00000379540	ENSG00000086102	NFX1	TRUE	TRUE
chr9	33347099	G	A	ENST00000379540	ENSG00000086102	NFX1	TRUE	TRUE
chr9	33347102	C	A	ENST00000379540	ENSG00000086102	NFX1	TRUE	TRUE
chr9	33347109	A	T	ENST00000379540	ENSG00000086102	NFX1	TRUE	TRUE
chr9	33347115	G	T	ENST00000379540	ENSG00000086102	NFX1	TRUE	TRUE
chr9	33347118	G	A	ENST00000379540	ENSG00000086102	NFX1	TRUE	FALSE
chr9	33347118	G	C	ENST00000379540	ENSG00000086102	NFX1	TRUE	FALSE
chr9	33347118	G	T	ENST00000379540	ENSG00000086102	NFX1	TRUE	FALSE
chr9	33347119	T	A	ENST00000379540	ENSG00000086102	NFX1	TRUE	FALSE
chr9	33347119	T	C	ENST00000379540	ENSG00000086102	NFX1	TRUE	FALSE
chr9	33347119	T	G	ENST00000379540	ENSG00000086102	NFX1	TRUE	FALSE
chr9	33351558	A	C	ENST00000379540	ENSG00000086102	NFX1	FALSE	FALSE
chr9	33351558	A	G	ENST00000379540	ENSG00000086102	NFX1	FALSE	FALSE
chr9	33351558	A	T	ENST00000379540	ENSG00000086102	NFX1	FALSE	FALSE
chr9	33351559	G	A	ENST00000379540	ENSG00000086102	NFX1	FALSE	FALSE
chr9	33351559	G	C	ENST00000379540	ENSG00000086102	NFX1	FALSE	FALSE
chr9	33351559	G	T	ENST00000379540	ENSG00000086102	NFX1	FALSE	FALSE
chr9	33351580	T	A	ENST00000379540	ENSG00000086102	NFX1	TRUE	TRUE
chr9	33351601	C	A	ENST00000379540	ENSG00000086102	NFX1	TRUE	TRUE
chr9	33351602	G	T	ENST00000379540	ENSG00000086102	NFX1	TRUE	TRUE
chr9	33351606	T	A	ENST00000379540	ENSG00000086102	NFX1	TRUE	TRUE
chr9	33351606	T	G	ENST00000379540	ENSG00000086102	NFX1	TRUE	TRUE
chr9	33351613	C	A	ENST00000379540	ENSG00000086102	NFX1	TRUE	TRUE
chr9	33351631	T	A	ENST00000379540	ENSG00000086102	NFX1	TRUE	TRUE
chr9	33351641	A	T	ENST00000379540	ENSG00000086102	NFX1	TRUE	TRUE
chr9	33351646	T	A	ENST00000379540	ENSG00000086102	NFX1	TRUE	TRUE
chr9	33351647	C	T	ENST00000379540	ENSG00000086102	NFX1	TRUE	TRUE
chr9	33351650	A	T	ENST00000379540	ENSG00000086102	NFX1	TRUE	TRUE
chr9	33351658	T	A	ENST00000379540	ENSG00000086102	NFX1	TRUE	TRUE
chr9	33351662	A	T	ENST00000379540	ENSG00000086102	NFX1	TRUE	TRUE
chr9	33351668	G	T	ENST00000379540	ENSG00000086102	NFX1	TRUE	TRUE
chr9	33351673	T	A	ENST00000379540	ENSG00000086102	NFX1	TRUE	TRUE
chr9	33351683	G	T	ENST00000379540	ENSG00000086102	NFX1	TRUE	TRUE
chr9	33351691	C	A	ENST00000379540	ENSG00000086102	NFX1	TRUE	TRUE
chr9	33351692	A	T	ENST00000379540	ENSG00000086102	NFX1	TRUE	TRUE
chr9	33351695	C	T	ENST00000379540	ENSG00000086102	NFX1	TRUE	TRUE
chr9	33351703	C	A	ENST00000379540	ENSG00000086102	NFX1	TRUE	TRUE
chr9	33351713	A	T	ENST00000379540	ENSG00000086102	NFX1	TRUE	TRUE
chr9	33351724	T	A	ENST00000379540	ENSG00000086102	NFX1	TRUE	TRUE
chr9	33351736	T	A	ENST00000379540	ENSG00000086102	NFX1	TRUE	TRUE
chr9	33351748	C	A	ENST00000379540	ENSG00000086102	NFX1	TRUE	TRUE
chr9	33351759	C	A	ENST00000379540	ENSG00000086102	NFX1	TRUE	TRUE
chr9	33351759	C	G	ENST00000379540	ENSG00000086102	NFX1	TRUE	TRUE
chr9	33351766	C	A	ENST00000379540	ENSG00000086102	NFX1	TRUE	TRUE
chr9	33351781	T	A	ENST00000379540	ENSG00000086102	NFX1	TRUE	TRUE
chr9	33351782	A	T	ENST00000379540	ENSG00000086102	NFX1	TRUE	TRUE
chr9	33351788	A	T	ENST00000379540	ENSG00000086102	NFX1	TRUE	TRUE
chr9	33351791	G	A	ENST00000379540	ENSG00000086102	NFX1	FALSE	FALSE
chr9	33351791	G	C	ENST00000379540	ENSG00000086102	NFX1	FALSE	FALSE
chr9	33351791	G	T	ENST00000379540	ENSG00000086102	NFX1	FALSE	FALSE
chr9	33351792	T	A	ENST00000379540	ENSG00000086102	NFX1	FALSE	FALSE
chr9	33351792	T	C	ENST00000379540	ENSG00000086102	NFX1	FALSE	FALSE
chr9	33351792	T	G	ENST00000379540	ENSG00000086102	NFX1	FALSE	FALSE
chr9	33352644	A	C	ENST00000379540	ENSG00000086102	NFX1	TRUE	FALSE
chr9	33352644	A	G	ENST00000379540	ENSG00000086102	NFX1	TRUE	FALSE
chr9	33352644	A	T	ENST00000379540	ENSG00000086102	NFX1	TRUE	FALSE
chr9	33352645	G	A	ENST00000379540	ENSG00000086102	NFX1	TRUE	FALSE
chr9	33352645	G	C	ENST00000379540	ENSG00000086102	NFX1	TRUE	FALSE
chr9	33352645	G	T	ENST00000379540	ENSG00000086102	NFX1	TRUE	FALSE
chr9	33352649	G	T	ENST00000379540	ENSG00000086102	NFX1	TRUE	TRUE
chr9	33352655	C	T	ENST00000379540	ENSG00000086102	NFX1	TRUE	TRUE
chr9	33352660	T	A	ENST00000379540	ENSG00000086102	NFX1	TRUE	TRUE
chr9	33352661	G	T	ENST00000379540	ENSG00000086102	NFX1	TRUE	TRUE
chr9	33352666	T	A	ENST00000379540	ENSG00000086102	NFX1	TRUE	TRUE
chr9	33352667	G	T	ENST00000379540	ENSG00000086102	NFX1	TRUE	TRUE
chr9	33352670	C	T	ENST00000379540	ENSG00000086102	NFX1	TRUE	TRUE
chr9	33352673	A	T	ENST00000379540	ENSG00000086102	NFX1	TRUE	TRUE
chr9	33352676	A	T	ENST00000379540	ENSG00000086102	NFX1	TRUE	TRUE
chr9	33352679	G	T	ENST00000379540	ENSG00000086102	NFX1	TRUE	TRUE
chr9	33352693	C	A	ENST00000379540	ENSG00000086102	NFX1	TRUE	TRUE
chr9	33352697	G	T	ENST00000379540	ENSG00000086102	NFX1	TRUE	TRUE
chr9	33352714	T	A	ENST00000379540	ENSG00000086102	NFX1	TRUE	TRUE
chr9	33352714	T	G	ENST00000379540	ENSG00000086102	NFX1	TRUE	TRUE
chr9	33352715	C	T	ENST00000379540	ENSG00000086102	NFX1	TRUE	TRUE
chr9	33352718	A	T	ENST00000379540	ENSG00000086102	NFX1	TRUE	TRUE
chr9	33352720	G	A	ENST00000379540	ENSG00000086102	NFX1	TRUE	FALSE
chr9	33352720	G	C	ENST00000379540	ENSG00000086102	NFX1	TRUE	FALSE
chr9	33352720	G	T	ENST00000379540	ENSG00000086102	NFX1	TRUE	FALSE
chr9	33352721	T	A	ENST00000379540	ENSG00000086102	NFX1	TRUE	FALSE
chr9	33352721	T	C	ENST00000379540	ENSG00000086102	NFX1	TRUE	FALSE
chr9	33352721	T	G	ENST00000379540	ENSG00000086102	NFX1	TRUE	FALSE
chr9	33354084	A	C	ENST00000379540	ENSG00000086102	NFX1	TRUE	FALSE
chr9	33354084	A	G	ENST00000379540	ENSG00000086102	NFX1	TRUE	FALSE
chr9	33354084	A	T	ENST00000379540	ENSG00000086102	NFX1	TRUE	FALSE
chr9	33354085	G	A	ENST00000379540	ENSG00000086102	NFX1	TRUE	FALSE
chr9	33354085	G	C	ENST00000379540	ENSG00000086102	NFX1	TRUE	FALSE
chr9	33354085	G	T	ENST00000379540	ENSG00000086102	NFX1	TRUE	FALSE
chr9	33354111	A	T	ENST00000379540	ENSG00000086102	NFX1	TRUE	TRUE
chr9	33354126	C	T	ENST00000379540	ENSG00000086102	NFX1	TRUE	TRUE
chr9	33354132	G	T	ENST00000379540	ENSG00000086102	NFX1	TRUE	TRUE
chr9	33354139	C	A	ENST00000379540	ENSG00000086102	NFX1	TRUE	TRUE
chr9	33354139	C	G	ENST00000379540	ENSG00000086102	NFX1	TRUE	TRUE
chr9	33354144	G	T	ENST00000379540	ENSG00000086102	NFX1	TRUE	TRUE
chr9	33354153	A	T	ENST00000379540	ENSG00000086102	NFX1	TRUE	TRUE
chr9	33354157	T	A	ENST00000379540	ENSG00000086102	NFX1	TRUE	TRUE
chr9	33354157	T	G	ENST00000379540	ENSG00000086102	NFX1	TRUE	TRUE
chr9	33354165	A	T	ENST00000379540	ENSG00000086102	NFX1	TRUE	TRUE
chr9	33354168	A	T	ENST00000379540	ENSG00000086102	NFX1	TRUE	TRUE
chr9	33354171	G	T	ENST00000379540	ENSG00000086102	NFX1	TRUE	TRUE
chr9	33354180	C	T	ENST00000379540	ENSG00000086102	NFX1	TRUE	TRUE
chr9	33354188	G	A	ENST00000379540	ENSG00000086102	NFX1	TRUE	FALSE
chr9	33354188	G	C	ENST00000379540	ENSG00000086102	NFX1	TRUE	FALSE
chr9	33354188	G	T	ENST00000379540	ENSG00000086102	NFX1	TRUE	FALSE
chr9	33354189	T	A	ENST00000379540	ENSG00000086102	NFX1	TRUE	FALSE
chr9	33354189	T	C	ENST00000379540	ENSG00000086102	NFX1	TRUE	FALSE
chr9	33354189	T	G	ENST00000379540	ENSG00000086102	NFX1	TRUE	FALSE
chr9	33354849	A	C	ENST00000379540	ENSG00000086102	NFX1	TRUE	FALSE
chr9	33354849	A	G	ENST00000379540	ENSG00000086102	NFX1	TRUE	FALSE
chr9	33354849	A	T	ENST00000379540	ENSG00000086102	NFX1	TRUE	FALSE
chr9	33354850	G	A	ENST00000379540	ENSG00000086102	NFX1	TRUE	FALSE
chr9	33354850	G	C	ENST00000379540	ENSG00000086102	NFX1	TRUE	FALSE
chr9	33354850	G	T	ENST00000379540	ENSG00000086102	NFX1	TRUE	FALSE
chr9	33354855	G	T	ENST00000379540	ENSG00000086102	NFX1	TRUE	TRUE
chr9	33354860	T	A	ENST00000379540	ENSG00000086102	NFX1	TRUE	TRUE
chr9	33354864	G	T	ENST00000379540	ENSG00000086102	NFX1	TRUE	TRUE
chr9	33354867	G	T	ENST00000379540	ENSG00000086102	NFX1	TRUE	TRUE
chr9	33354872	T	A	ENST00000379540	ENSG00000086102	NFX1	TRUE	TRUE
chr9	33354874	C	A	ENST00000379540	ENSG00000086102	NFX1	TRUE	TRUE
chr9	33354874	C	G	ENST00000379540	ENSG00000086102	NFX1	TRUE	TRUE
chr9	33354880	T	A	ENST00000379540	ENSG00000086102	NFX1	TRUE	TRUE
chr9	33354882	G	T	ENST00000379540	ENSG00000086102	NFX1	TRUE	TRUE
chr9	33354888	A	T	ENST00000379540	ENSG00000086102	NFX1	TRUE	TRUE
chr9	33354891	A	T	ENST00000379540	ENSG00000086102	NFX1	TRUE	TRUE
chr9	33354893	G	A	ENST00000379540	ENSG00000086102	NFX1	TRUE	FALSE
chr9	33354893	G	C	ENST00000379540	ENSG00000086102	NFX1	TRUE	FALSE
chr9	33354893	G	T	ENST00000379540	ENSG00000086102	NFX1	TRUE	FALSE
chr9	33354894	T	A	ENST00000379540	ENSG00000086102	NFX1	TRUE	FALSE
chr9	33354894	T	C	ENST00000379540	ENSG00000086102	NFX1	TRUE	FALSE
chr9	33354894	T	G	ENST00000379540	ENSG00000086102	NFX1	TRUE	FALSE
chr9	33364008	A	C	ENST00000379540	ENSG00000086102	NFX1	TRUE	FALSE
chr9	33364008	A	G	ENST00000379540	ENSG00000086102	NFX1	TRUE	FALSE
chr9	33364008	A	T	ENST00000379540	ENSG00000086102	NFX1	TRUE	FALSE
chr9	33364009	G	A	ENST00000379540	ENSG00000086102	NFX1	TRUE	FALSE
chr9	33364009	G	C	ENST00000379540	ENSG00000086102	NFX1	TRUE	FALSE
chr9	33364009	G	T	ENST00000379540	ENSG00000086102	NFX1	TRUE	FALSE
chr9	33364011	A	T	ENST00000379540	ENSG00000086102	NFX1	TRUE	TRUE
chr9	33364015	T	A	ENST00000379540	ENSG00000086102	NFX1	TRUE	TRUE
chr9	33364015	T	G	ENST00000379540	ENSG00000086102	NFX1	TRUE	TRUE
chr9	33364020	G	T	ENST00000379540	ENSG00000086102	NFX1	TRUE	TRUE
chr9	33364038	G	T	ENST00000379540	ENSG00000086102	NFX1	TRUE	TRUE
chr9	33364069	C	A	ENST00000379540	ENSG00000086102	NFX1	TRUE	TRUE
chr9	33364069	C	G	ENST00000379540	ENSG00000086102	NFX1	TRUE	TRUE
chr9	33364075	C	A	ENST00000379540	ENSG00000086102	NFX1	TRUE	TRUE
chr9	33364075	C	G	ENST00000379540	ENSG00000086102	NFX1	TRUE	TRUE
chr9	33364077	A	T	ENST00000379540	ENSG00000086102	NFX1	TRUE	TRUE
chr9	33364093	T	A	ENST00000379540	ENSG00000086102	NFX1	TRUE	TRUE
chr9	33364095	A	T	ENST00000379540	ENSG00000086102	NFX1	TRUE	TRUE
chr9	33364098	G	T	ENST00000379540	ENSG00000086102	NFX1	TRUE	TRUE
chr9	33364109	G	A	ENST00000379540	ENSG00000086102	NFX1	TRUE	FALSE
chr9	33364109	G	C	ENST00000379540	ENSG00000086102	NFX1	TRUE	FALSE
chr9	33364109	G	T	ENST00000379540	ENSG00000086102	NFX1	TRUE	FALSE
chr9	33364110	T	A	ENST00000379540	ENSG00000086102	NFX1	TRUE	FALSE
chr9	33364110	T	C	ENST00000379540	ENSG00000086102	NFX1	FALSE	FALSE
chr9	33364110	T	G	ENST00000379540	ENSG00000086102	NFX1	TRUE	FALSE
chr9	33364706	A	C	ENST00000379540	ENSG00000086102	NFX1	TRUE	FALSE
chr9	33364706	A	G	ENST00000379540	ENSG00000086102	NFX1	TRUE	FALSE
chr9	33364706	A	T	ENST00000379540	ENSG00000086102	NFX1	TRUE	FALSE
chr9	33364707	G	A	ENST00000379540	ENSG00000086102	NFX1	TRUE	FALSE
chr9	33364707	G	C	ENST00000379540	ENSG00000086102	NFX1	TRUE	FALSE
chr9	33364707	G	T	ENST00000379540	ENSG00000086102	NFX1	TRUE	FALSE
chr9	33364709	A	T	ENST00000379540	ENSG00000086102	NFX1	TRUE	TRUE
chr9	33364716	T	A	ENST00000379540	ENSG00000086102	NFX1	TRUE	TRUE
chr9	33364716	T	G	ENST00000379540	ENSG00000086102	NFX1	TRUE	TRUE
chr9	33364718	A	T	ENST00000379540	ENSG00000086102	NFX1	TRUE	TRUE
chr9	33364736	G	T	ENST00000379540	ENSG00000086102	NFX1	TRUE	TRUE
chr9	33364739	A	T	ENST00000379540	ENSG00000086102	NFX1	TRUE	TRUE
chr9	33364742	G	T	ENST00000379540	ENSG00000086102	NFX1	TRUE	TRUE
chr9	33364748	G	T	ENST00000379540	ENSG00000086102	NFX1	TRUE	TRUE
chr9	33364760	G	T	ENST00000379540	ENSG00000086102	NFX1	TRUE	TRUE
chr9	33364772	A	T	ENST00000379540	ENSG00000086102	NFX1	TRUE	TRUE
chr9	33364775	G	A	ENST00000379540	ENSG00000086102	NFX1	FALSE	FALSE
chr9	33364775	G	C	ENST00000379540	ENSG00000086102	NFX1	FALSE	FALSE
chr9	33364775	G	T	ENST00000379540	ENSG00000086102	NFX1	FALSE	FALSE
chr9	33364776	T	A	ENST00000379540	ENSG00000086102	NFX1	FALSE	FALSE
chr9	33364776	T	C	ENST00000379540	ENSG00000086102	NFX1	FALSE	FALSE
chr9	33364776	T	G	ENST00000379540	ENSG00000086102	NFX1	FALSE	FALSE
chr9	33366627	A	C	ENST00000379540	ENSG00000086102	NFX1	TRUE	FALSE
chr9	33366627	A	G	ENST00000379540	ENSG00000086102	NFX1	TRUE	FALSE
chr9	33366627	A	T	ENST00000379540	ENSG00000086102	NFX1	TRUE	FALSE
chr9	33366628	G	A	ENST00000379540	ENSG00000086102	NFX1	TRUE	FALSE
chr9	33366628	G	C	ENST00000379540	ENSG00000086102	NFX1	TRUE	FALSE
chr9	33366628	G	T	ENST00000379540	ENSG00000086102	NFX1	TRUE	FALSE
chr9	33366629	G	T	ENST00000379540	ENSG00000086102	NFX1	TRUE	TRUE
chr9	33366632	A	T	ENST00000379540	ENSG00000086102	NFX1	TRUE	TRUE
chr9	33366641	A	T	ENST00000379540	ENSG00000086102	NFX1	TRUE	TRUE
chr9	33366644	A	T	ENST00000379540	ENSG00000086102	NFX1	TRUE	TRUE
chr9	33366671	A	T	ENST00000379540	ENSG00000086102	NFX1	TRUE	TRUE
chr9	33366699	T	A	ENST00000379540	ENSG00000086102	NFX1	TRUE	TRUE
chr9	33366704	C	T	ENST00000379540	ENSG00000086102	NFX1	TRUE	TRUE
chr9	33366712	T	A	ENST00000379540	ENSG00000086102	NFX1	TRUE	TRUE
chr9	33366712	T	G	ENST00000379540	ENSG00000086102	NFX1	TRUE	TRUE
chr9	33366719	G	T	ENST00000379540	ENSG00000086102	NFX1	TRUE	TRUE
chr9	33366733	T	A	ENST00000379540	ENSG00000086102	NFX1	TRUE	TRUE
chr9	33366733	T	G	ENST00000379540	ENSG00000086102	NFX1	TRUE	TRUE
chr9	33366740	G	T	ENST00000379540	ENSG00000086102	NFX1	TRUE	TRUE
chr9	33366746	A	T	ENST00000379540	ENSG00000086102	NFX1	TRUE	TRUE
chr9	33366775	G	A	ENST00000379540	ENSG00000086102	NFX1	TRUE	FALSE
chr9	33366775	G	C	ENST00000379540	ENSG00000086102	NFX1	TRUE	FALSE
chr9	33366775	G	T	ENST00000379540	ENSG00000086102	NFX1	TRUE	FALSE
chr9	33366776	T	A	ENST00000379540	ENSG00000086102	NFX1	TRUE	FALSE
chr9	33366776	T	C	ENST00000379540	ENSG00000086102	NFX1	TRUE	FALSE
chr9	33366776	T	G	ENST00000379540	ENSG00000086102	NFX1	TRUE	FALSE
chr9	33367513	A	C	ENST00000379540	ENSG00000086102	NFX1	TRUE	FALSE
chr9	33367513	A	G	ENST00000379540	ENSG00000086102	NFX1	TRUE	FALSE
chr9	33367513	A	T	ENST00000379540	ENSG00000086102	NFX1	TRUE	FALSE
chr9	33367514	G	A	ENST00000379540	ENSG00000086102	NFX1	TRUE	FALSE
chr9	33367514	G	C	ENST00000379540	ENSG00000086102	NFX1	TRUE	FALSE
chr9	33367514	G	T	ENST00000379540	ENSG00000086102	NFX1	TRUE	FALSE
chr9	33367519	A	T	ENST00000379540	ENSG00000086102	NFX1	TRUE	TRUE
chr9	33367530	T	A	ENST00000379540	ENSG00000086102	NFX1	TRUE	TRUE
chr9	33367558	G	T	ENST00000379540	ENSG00000086102	NFX1	TRUE	TRUE
chr9	33367564	G	T	ENST00000379540	ENSG00000086102	NFX1	TRUE	TRUE
chr9	33367570	C	T	ENST00000379540	ENSG00000086102	NFX1	FALSE	FALSE
chr9	33367603	A	T	ENST00000379540	ENSG00000086102	NFX1	FALSE	FALSE
chr9	33367609	C	T	ENST00000379540	ENSG00000086102	NFX1	FALSE	FALSE
chr9	33367613	C	A	ENST00000379540	ENSG00000086102	NFX1	FALSE	FALSE
chr9	33367613	C	G	ENST00000379540	ENSG00000086102	NFX1	FALSE	FALSE
chr9	33367618	A	T	ENST00000379540	ENSG00000086102	NFX1	FALSE	FALSE
chr9	33367620	G	A	ENST00000379540	ENSG00000086102	NFX1	TRUE	FALSE
chr9	33367620	G	C	ENST00000379540	ENSG00000086102	NFX1	TRUE	FALSE
chr9	33367620	G	T	ENST00000379540	ENSG00000086102	NFX1	TRUE	FALSE
chr9	33367621	T	A	ENST00000379540	ENSG00000086102	NFX1	TRUE	FALSE
chr9	33367621	T	C	ENST00000379540	ENSG00000086102	NFX1	TRUE	FALSE
chr9	33367621	T	G	ENST00000379540	ENSG00000086102	NFX1	TRUE	FALSE
chr9	33369904	A	C	ENST00000379540	ENSG00000086102	NFX1	TRUE	FALSE
chr9	33369904	A	G	ENST00000379540	ENSG00000086102	NFX1	TRUE	FALSE
chr9	33369904	A	T	ENST00000379540	ENSG00000086102	NFX1	TRUE	FALSE
chr9	33369905	G	A	ENST00000379540	ENSG00000086102	NFX1	TRUE	FALSE
chr9	33369905	G	C	ENST00000379540	ENSG00000086102	NFX1	TRUE	FALSE
chr9	33369905	G	T	ENST00000379540	ENSG00000086102	NFX1	TRUE	FALSE
chr9	33369926	T	A	ENST00000379540	ENSG00000086102	NFX1	FALSE	FALSE
chr9	33369926	T	G	ENST00000379540	ENSG00000086102	NFX1	FALSE	FALSE
chr9	33369928	C	T	ENST00000379540	ENSG00000086102	NFX1	FALSE	FALSE
chr9	33369931	A	T	ENST00000379540	ENSG00000086102	NFX1	FALSE	FALSE
chr9	33369940	A	T	ENST00000379540	ENSG00000086102	NFX1	FALSE	FALSE
chr9	33369943	G	T	ENST00000379540	ENSG00000086102	NFX1	FALSE	FALSE
chr9	33369960	T	A	ENST00000379540	ENSG00000086102	NFX1	FALSE	FALSE
chr9	33369960	T	G	ENST00000379540	ENSG00000086102	NFX1	FALSE	FALSE
chr9	33369970	C	T	ENST00000379540	ENSG00000086102	NFX1	FALSE	FALSE
chr9	33385016	C	A	ENST00000297988	ENSG00000165269	AQP7	FALSE	FALSE
chr9	33385031	C	A	ENST00000297988	ENSG00000165269	AQP7	FALSE	FALSE
chr9	33385036	A	C	ENST00000297988	ENSG00000165269	AQP7	FALSE	FALSE
chr9	33385036	A	T	ENST00000297988	ENSG00000165269	AQP7	FALSE	FALSE
chr9	33385057	G	C	ENST00000297988	ENSG00000165269	AQP7	FALSE	FALSE
chr9	33385057	G	T	ENST00000297988	ENSG00000165269	AQP7	FALSE	FALSE
chr9	33385064	T	A	ENST00000297988	ENSG00000165269	AQP7	FALSE	FALSE
chr9	33385112	C	A	ENST00000297988	ENSG00000165269	AQP7
chr9	33385121	C	A	ENST00000297988	ENSG00000165269	AQP7
chr9	33385127	T	A	ENST00000297988	ENSG00000165269	AQP7
chr9	33385132	A	T	ENST00000297988	ENSG00000165269	AQP7
chr9	33385154	C	A	ENST00000297988	ENSG00000165269	AQP7
chr9	33385155	A	C	ENST00000297988	ENSG00000165269	AQP7
chr9	33385155	A	T	ENST00000297988	ENSG00000165269	AQP7
chr9	33385172	C	A	ENST00000297988	ENSG00000165269	AQP7
chr9	33385174	A	T	ENST00000297988	ENSG00000165269	AQP7
chr9	33385178	T	A	ENST00000297988	ENSG00000165269	AQP7
chr9	33385187	C	A	ENST00000297988	ENSG00000165269	AQP7
chr9	33385218	G	C	ENST00000297988	ENSG00000165269	AQP7
chr9	33385218	G	T	ENST00000297988	ENSG00000165269	AQP7
chr9	33385236	A	C	ENST00000297988	ENSG00000165269	AQP7
chr9	33385236	A	T	ENST00000297988	ENSG00000165269	AQP7
chr9	33385269	C	T	ENST00000297988	ENSG00000165269	AQP7
chr9	33385270	C	T	ENST00000297988	ENSG00000165269	AQP7
chr9	33385272	C	T	ENST00000297988	ENSG00000165269	AQP7
chr9	33385273	C	T	ENST00000297988	ENSG00000165269	AQP7
chr9	33385275	C	T	ENST00000297988	ENSG00000165269	AQP7
chr9	33385276	C	T	ENST00000297988	ENSG00000165269	AQP7
chr9	33385283	C	A	ENST00000297988	ENSG00000165269	AQP7
chr9	33385291	C	A	ENST00000297988	ENSG00000165269	AQP7	FALSE	FALSE
chr9	33385291	C	G	ENST00000297988	ENSG00000165269	AQP7	FALSE	FALSE
chr9	33385291	C	T	ENST00000297988	ENSG00000165269	AQP7	FALSE	FALSE
chr9	33385292	T	A	ENST00000297988	ENSG00000165269	AQP7	FALSE	FALSE
chr9	33385292	T	C	ENST00000297988	ENSG00000165269	AQP7	FALSE	FALSE
chr9	33385292	T	G	ENST00000297988	ENSG00000165269	AQP7	FALSE	FALSE
chr9	33385647	A	C	ENST00000297988	ENSG00000165269	AQP7	TRUE	FALSE
chr9	33385647	A	G	ENST00000297988	ENSG00000165269	AQP7	TRUE	FALSE
chr9	33385647	A	T	ENST00000297988	ENSG00000165269	AQP7	TRUE	FALSE
chr9	33385648	C	A	ENST00000297988	ENSG00000165269	AQP7	TRUE	FALSE
chr9	33385648	C	G	ENST00000297988	ENSG00000165269	AQP7	TRUE	FALSE
chr9	33385648	C	T	ENST00000297988	ENSG00000165269	AQP7	TRUE	FALSE
chr9	33385659	G	A	ENST00000297988	ENSG00000165269	AQP7	FALSE	FALSE
chr9	33385662	T	A	ENST00000297988	ENSG00000165269	AQP7	FALSE	FALSE
chr9	33385666	C	T	ENST00000297988	ENSG00000165269	AQP7	FALSE	FALSE
chr9	33385667	C	T	ENST00000297988	ENSG00000165269	AQP7	FALSE	FALSE
chr9	33385723	A	C	ENST00000297988	ENSG00000165269	AQP7	TRUE	TRUE
chr9	33385723	A	T	ENST00000297988	ENSG00000165269	AQP7	TRUE	TRUE
chr9	33385728	C	A	ENST00000297988	ENSG00000165269	AQP7	TRUE	TRUE
chr9	33385788	C	A	ENST00000297988	ENSG00000165269	AQP7	TRUE	TRUE
chr9	33385794	C	A	ENST00000297988	ENSG00000165269	AQP7	TRUE	TRUE
chr9	33385815	C	A	ENST00000297988	ENSG00000165269	AQP7
chr9	33385818	G	A	ENST00000297988	ENSG00000165269	AQP7
chr9	33385837	A	T	ENST00000297988	ENSG00000165269	AQP7
chr9	33385845	G	A	ENST00000297988	ENSG00000165269	AQP7
chr9	33385861	C	T	ENST00000297988	ENSG00000165269	AQP7
chr9	33385862	C	T	ENST00000297988	ENSG00000165269	AQP7
chr9	33385867	C	A	ENST00000297988	ENSG00000165269	AQP7	TRUE	FALSE
chr9	33385867	C	G	ENST00000297988	ENSG00000165269	AQP7	TRUE	FALSE
chr9	33385867	C	T	ENST00000297988	ENSG00000165269	AQP7	TRUE	FALSE
chr9	33385868	T	A	ENST00000297988	ENSG00000165269	AQP7	TRUE	FALSE
chr9	33385868	T	C	ENST00000297988	ENSG00000165269	AQP7	TRUE	FALSE
chr9	33385868	T	G	ENST00000297988	ENSG00000165269	AQP7	TRUE	FALSE
chr9	33386075	A	C	ENST00000297988	ENSG00000165269	AQP7	TRUE	FALSE
chr9	33386075	A	G	ENST00000297988	ENSG00000165269	AQP7	TRUE	FALSE
chr9	33386075	A	T	ENST00000297988	ENSG00000165269	AQP7	TRUE	FALSE
chr9	33386076	C	A	ENST00000297988	ENSG00000165269	AQP7	TRUE	FALSE
chr9	33386076	C	G	ENST00000297988	ENSG00000165269	AQP7	TRUE	FALSE
chr9	33386076	C	T	ENST00000297988	ENSG00000165269	AQP7	TRUE	FALSE
chr9	33386079	C	A	ENST00000297988	ENSG00000165269	AQP7
chr9	33386095	C	T	ENST00000297988	ENSG00000165269	AQP7
chr9	33386096	C	T	ENST00000297988	ENSG00000165269	AQP7
chr9	33386099	A	T	ENST00000297988	ENSG00000165269	AQP7
chr9	33386119	G	C	ENST00000297988	ENSG00000165269	AQP7
chr9	33386119	G	T	ENST00000297988	ENSG00000165269	AQP7
chr9	33386169	G	A	ENST00000297988	ENSG00000165269	AQP7
chr9	33386172	C	A	ENST00000297988	ENSG00000165269	AQP7
chr9	33386177	G	T	ENST00000297988	ENSG00000165269	AQP7
chr9	33386196	C	A	ENST00000297988	ENSG00000165269	AQP7	TRUE	FALSE
chr9	33386196	C	G	ENST00000297988	ENSG00000165269	AQP7	TRUE	FALSE
chr9	33386196	C	T	ENST00000297988	ENSG00000165269	AQP7	TRUE	FALSE
chr9	33386197	T	A	ENST00000297988	ENSG00000165269	AQP7	TRUE	FALSE
chr9	33386197	T	C	ENST00000297988	ENSG00000165269	AQP7	TRUE	FALSE
chr9	33386197	T	G	ENST00000297988	ENSG00000165269	AQP7	TRUE	FALSE
chr9	33386402	A	C	ENST00000297988	ENSG00000165269	AQP7	TRUE	FALSE
chr9	33386402	A	G	ENST00000297988	ENSG00000165269	AQP7	TRUE	FALSE
chr9	33386402	A	T	ENST00000297988	ENSG00000165269	AQP7	TRUE	FALSE
chr9	33386403	C	A	ENST00000297988	ENSG00000165269	AQP7	TRUE	FALSE
chr9	33386403	C	G	ENST00000297988	ENSG00000165269	AQP7	TRUE	FALSE
chr9	33386403	C	T	ENST00000297988	ENSG00000165269	AQP7	TRUE	FALSE
chr9	33386405	G	C	ENST00000297988	ENSG00000165269	AQP7
chr9	33386405	G	T	ENST00000297988	ENSG00000165269	AQP7
chr9	33386417	G	C	ENST00000297988	ENSG00000165269	AQP7
chr9	33386417	G	T	ENST00000297988	ENSG00000165269	AQP7
chr9	33386455	G	A	ENST00000297988	ENSG00000165269	AQP7
chr9	33386465	A	C	ENST00000297988	ENSG00000165269	AQP7
chr9	33386465	A	T	ENST00000297988	ENSG00000165269	AQP7
chr9	33386479	T	A	ENST00000297988	ENSG00000165269	AQP7
chr9	33386483	C	T	ENST00000297988	ENSG00000165269	AQP7
chr9	33386484	C	T	ENST00000297988	ENSG00000165269	AQP7
chr9	33386504	A	T	ENST00000297988	ENSG00000165269	AQP7
chr9	33386542	C	A	ENST00000297988	ENSG00000165269	AQP7	TRUE	FALSE
chr9	33386542	C	G	ENST00000297988	ENSG00000165269	AQP7	TRUE	FALSE
chr9	33386542	C	T	ENST00000297988	ENSG00000165269	AQP7	TRUE	FALSE
chr9	33386543	T	A	ENST00000297988	ENSG00000165269	AQP7	TRUE	FALSE
chr9	33386543	T	C	ENST00000297988	ENSG00000165269	AQP7	TRUE	FALSE
chr9	33386543	T	G	ENST00000297988	ENSG00000165269	AQP7	TRUE	FALSE
chr9	33386967	A	C	ENST00000297988	ENSG00000165269	AQP7	FALSE	FALSE
chr9	33386967	A	G	ENST00000297988	ENSG00000165269	AQP7	FALSE	FALSE
chr9	33386967	A	T	ENST00000297988	ENSG00000165269	AQP7	FALSE	FALSE
chr9	33386968	C	A	ENST00000297988	ENSG00000165269	AQP7	FALSE	FALSE
chr9	33386968	C	G	ENST00000297988	ENSG00000165269	AQP7	FALSE	FALSE
chr9	33386968	C	T	ENST00000297988	ENSG00000165269	AQP7	FALSE	FALSE
chr9	33386969	C	A	ENST00000297988	ENSG00000165269	AQP7
chr9	33386996	C	A	ENST00000297988	ENSG00000165269	AQP7
chr9	33387008	C	A	ENST00000297988	ENSG00000165269	AQP7
chr9	33387022	A	T	ENST00000297988	ENSG00000165269	AQP7
chr9	33387036	G	C	ENST00000297988	ENSG00000165269	AQP7
chr9	33387036	G	T	ENST00000297988	ENSG00000165269	AQP7
chr9	33387045	A	C	ENST00000297988	ENSG00000165269	AQP7
chr9	33387045	A	T	ENST00000297988	ENSG00000165269	AQP7
chr9	33387050	T	A	ENST00000297988	ENSG00000165269	AQP7
chr9	33387053	T	A	ENST00000297988	ENSG00000165269	AQP7
chr9	33387093	C	A	ENST00000297988	ENSG00000165269	AQP7	FALSE	FALSE
chr9	33387093	C	G	ENST00000297988	ENSG00000165269	AQP7	FALSE	FALSE
chr9	33387093	C	T	ENST00000297988	ENSG00000165269	AQP7	FALSE	FALSE
chr9	33387094	T	A	ENST00000297988	ENSG00000165269	AQP7	FALSE	FALSE
chr9	33387094	T	C	ENST00000297988	ENSG00000165269	AQP7	FALSE	FALSE
chr9	33387094	T	G	ENST00000297988	ENSG00000165269	AQP7	FALSE	FALSE
chr9	33395076	A	C	ENST00000297988	ENSG00000165269	AQP7	TRUE	FALSE
chr9	33395076	A	G	ENST00000297988	ENSG00000165269	AQP7	TRUE	FALSE
chr9	33395076	A	T	ENST00000297988	ENSG00000165269	AQP7	TRUE	FALSE
chr9	33395077	C	A	ENST00000297988	ENSG00000165269	AQP7	TRUE	FALSE
chr9	33395077	C	G	ENST00000297988	ENSG00000165269	AQP7	TRUE	FALSE
chr9	33395077	C	T	ENST00000297988	ENSG00000165269	AQP7	TRUE	FALSE
chr9	33395087	A	C	ENST00000297988	ENSG00000165269	AQP7
chr9	33395087	A	T	ENST00000297988	ENSG00000165269	AQP7
chr9	33395104	C	A	ENST00000297988	ENSG00000165269	AQP7
chr9	33395116	C	A	ENST00000297988	ENSG00000165269	AQP7
chr9	33395119	G	A	ENST00000297988	ENSG00000165269	AQP7
chr9	33395128	T	A	ENST00000297988	ENSG00000165269	AQP7
chr9	33395134	G	A	ENST00000297988	ENSG00000165269	AQP7
chr9	33395143	C	A	ENST00000297988	ENSG00000165269	AQP7
chr9	33395146	G	A	ENST00000297988	ENSG00000165269	AQP7
chr9	33395152	T	A	ENST00000297988	ENSG00000165269	AQP7		FALSE
chr9	33395165	C	T	ENST00000297988	ENSG00000165269	AQP7		FALSE
chr9	33395166	C	T	ENST00000297988	ENSG00000165269	AQP7		FALSE
chr9	33395179	T	A	ENST00000297988	ENSG00000165269	AQP7	FALSE	FALSE
chr9	33395196	C	A	ENST00000297988	ENSG00000165269	AQP7	FALSE	FALSE
chr9	33395196	C	G	ENST00000297988	ENSG00000165269	AQP7	FALSE	FALSE
chr9	33395196	C	T	ENST00000297988	ENSG00000165269	AQP7	FALSE	FALSE
chr9	33395197	T	A	ENST00000297988	ENSG00000165269	AQP7	FALSE	FALSE
chr9	33395197	T	C	ENST00000297988	ENSG00000165269	AQP7	FALSE	FALSE
chr9	33395197	T	G	ENST00000297988	ENSG00000165269	AQP7	FALSE	FALSE
chr9	33401235	A	C	ENST00000297988	ENSG00000165269	AQP7	TRUE	FALSE
chr9	33401235	A	G	ENST00000297988	ENSG00000165269	AQP7	FALSE	FALSE
chr9	33401235	A	T	ENST00000297988	ENSG00000165269	AQP7	TRUE	FALSE
chr9	33401236	C	A	ENST00000297988	ENSG00000165269	AQP7	TRUE	FALSE
chr9	33401236	C	G	ENST00000297988	ENSG00000165269	AQP7	TRUE	FALSE
chr9	33401236	C	T	ENST00000297988	ENSG00000165269	AQP7	TRUE	FALSE
chr9	33401256	G	A	ENST00000297988	ENSG00000165269	AQP7	FALSE	FALSE
chr9	33401288	C	A	ENST00000297988	ENSG00000165269	AQP7	TRUE	FALSE
chr9	33401288	C	G	ENST00000297988	ENSG00000165269	AQP7	TRUE	FALSE
chr9	33401288	C	T	ENST00000297988	ENSG00000165269	AQP7	TRUE	FALSE
chr9	33401289	T	A	ENST00000297988	ENSG00000165269	AQP7	TRUE	FALSE
chr9	33401289	T	C	ENST00000297988	ENSG00000165269	AQP7	TRUE	FALSE
chr9	33401289	T	G	ENST00000297988	ENSG00000165269	AQP7	TRUE	FALSE
chr9	33402371	A	C	ENST00000297988	ENSG00000165269	AQP7	FALSE	FALSE
chr9	33402371	A	G	ENST00000297988	ENSG00000165269	AQP7	FALSE	FALSE
chr9	33402371	A	T	ENST00000297988	ENSG00000165269	AQP7	FALSE	FALSE
chr9	33402372	C	A	ENST00000297988	ENSG00000165269	AQP7	FALSE	FALSE
chr9	33402372	C	G	ENST00000297988	ENSG00000165269	AQP7	FALSE	FALSE
chr9	33402372	C	T	ENST00000297988	ENSG00000165269	AQP7	FALSE	FALSE
chr9	33442051	G	A	ENST00000297991	ENSG00000165272	AQP3	FALSE	FALSE
chr9	33442054	C	A	ENST00000297991	ENSG00000165272	AQP3	FALSE	FALSE
chr9	33442057	T	A	ENST00000297991	ENSG00000165272	AQP3	FALSE	FALSE
chr9	33442063	T	A	ENST00000297991	ENSG00000165272	AQP3	FALSE	FALSE
chr9	33442078	T	A	ENST00000297991	ENSG00000165272	AQP3	FALSE	FALSE
chr9	33442087	C	A	ENST00000297991	ENSG00000165272	AQP3	FALSE	FALSE
chr9	33442090	C	A	ENST00000297991	ENSG00000165272	AQP3	FALSE	FALSE
chr9	33442093	C	A	ENST00000297991	ENSG00000165272	AQP3	FALSE	FALSE
chr9	33442111	G	A	ENST00000297991	ENSG00000165272	AQP3	FALSE	FALSE
chr9	33442114	C	A	ENST00000297991	ENSG00000165272	AQP3	FALSE	FALSE
chr9	33442121	G	T	ENST00000297991	ENSG00000165272	AQP3	FALSE	FALSE
chr9	33442138	G	A	ENST00000297991	ENSG00000165272	AQP3	FALSE	FALSE
chr9	33442139	G	C	ENST00000297991	ENSG00000165272	AQP3	FALSE	FALSE
chr9	33442139	G	T	ENST00000297991	ENSG00000165272	AQP3	FALSE	FALSE
chr9	33442190	C	T	ENST00000297991	ENSG00000165272	AQP3	FALSE	FALSE
chr9	33442191	C	T	ENST00000297991	ENSG00000165272	AQP3	FALSE	FALSE
chr9	33442193	C	T	ENST00000297991	ENSG00000165272	AQP3	FALSE	FALSE
chr9	33442194	C	T	ENST00000297991	ENSG00000165272	AQP3	FALSE	FALSE
chr9	33442196	C	T	ENST00000297991	ENSG00000165272	AQP3	FALSE	FALSE
chr9	33442197	C	T	ENST00000297991	ENSG00000165272	AQP3	FALSE	FALSE
chr9	33442204	G	A	ENST00000297991	ENSG00000165272	AQP3	FALSE	FALSE
chr9	33442212	C	A	ENST00000297991	ENSG00000165272	AQP3	TRUE	FALSE
chr9	33442212	C	G	ENST00000297991	ENSG00000165272	AQP3	TRUE	FALSE
chr9	33442212	C	T	ENST00000297991	ENSG00000165272	AQP3	TRUE	FALSE
chr9	33442213	T	A	ENST00000297991	ENSG00000165272	AQP3	TRUE	FALSE
chr9	33442213	T	C	ENST00000297991	ENSG00000165272	AQP3	TRUE	FALSE
chr9	33442213	T	G	ENST00000297991	ENSG00000165272	AQP3	TRUE	FALSE
chr9	33442299	A	C	ENST00000297991	ENSG00000165272	AQP3	TRUE	FALSE
chr9	33442299	A	G	ENST00000297991	ENSG00000165272	AQP3	TRUE	FALSE
chr9	33442299	A	T	ENST00000297991	ENSG00000165272	AQP3	TRUE	FALSE
chr9	33442300	C	A	ENST00000297991	ENSG00000165272	AQP3	TRUE	FALSE
chr9	33442300	C	G	ENST00000297991	ENSG00000165272	AQP3	TRUE	FALSE
chr9	33442300	C	T	ENST00000297991	ENSG00000165272	AQP3	TRUE	FALSE
chr9	33442318	C	T	ENST00000297991	ENSG00000165272	AQP3	FALSE	FALSE
chr9	33442319	C	T	ENST00000297991	ENSG00000165272	AQP3	FALSE	FALSE
chr9	33442375	A	C	ENST00000297991	ENSG00000165272	AQP3	TRUE	TRUE
chr9	33442375	A	T	ENST00000297991	ENSG00000165272	AQP3	TRUE	TRUE
chr9	33442440	C	A	ENST00000297991	ENSG00000165272	AQP3	TRUE	TRUE
chr9	33442449	G	A	ENST00000297991	ENSG00000165272	AQP3	TRUE	TRUE
chr9	33442465	G	C	ENST00000297991	ENSG00000165272	AQP3	TRUE	TRUE
chr9	33442465	G	T	ENST00000297991	ENSG00000165272	AQP3	TRUE	TRUE
chr9	33442489	A	T	ENST00000297991	ENSG00000165272	AQP3	TRUE	TRUE
chr9	33442519	C	A	ENST00000297991	ENSG00000165272	AQP3	TRUE	FALSE
chr9	33442519	C	G	ENST00000297991	ENSG00000165272	AQP3	TRUE	FALSE
chr9	33442519	C	T	ENST00000297991	ENSG00000165272	AQP3	TRUE	FALSE
chr9	33442520	T	A	ENST00000297991	ENSG00000165272	AQP3	TRUE	FALSE
chr9	33442520	T	C	ENST00000297991	ENSG00000165272	AQP3	TRUE	FALSE
chr9	33442520	T	G	ENST00000297991	ENSG00000165272	AQP3	TRUE	FALSE
chr9	33442850	A	C	ENST00000297991	ENSG00000165272	AQP3	TRUE	FALSE
chr9	33442850	A	G	ENST00000297991	ENSG00000165272	AQP3	FALSE	FALSE
chr9	33442850	A	T	ENST00000297991	ENSG00000165272	AQP3	TRUE	FALSE
chr9	33442851	C	A	ENST00000297991	ENSG00000165272	AQP3	TRUE	FALSE
chr9	33442851	C	G	ENST00000297991	ENSG00000165272	AQP3	TRUE	FALSE
chr9	33442851	C	T	ENST00000297991	ENSG00000165272	AQP3	TRUE	FALSE
chr9	33442854	G	A	ENST00000297991	ENSG00000165272	AQP3	TRUE	TRUE
chr9	33442880	A	T	ENST00000297991	ENSG00000165272	AQP3	TRUE	TRUE
chr9	33442887	C	A	ENST00000297991	ENSG00000165272	AQP3	TRUE	TRUE
chr9	33442894	G	C	ENST00000297991	ENSG00000165272	AQP3	TRUE	TRUE
chr9	33442894	G	T	ENST00000297991	ENSG00000165272	AQP3	TRUE	TRUE
chr9	33442931	G	T	ENST00000297991	ENSG00000165272	AQP3	TRUE	TRUE
chr9	33442944	G	A	ENST00000297991	ENSG00000165272	AQP3	TRUE	TRUE
chr9	33442960	C	T	ENST00000297991	ENSG00000165272	AQP3	TRUE	TRUE
chr9	33442961	C	T	ENST00000297991	ENSG00000165272	AQP3	TRUE	TRUE
chr9	33442971	C	A	ENST00000297991	ENSG00000165272	AQP3	TRUE	FALSE
chr9	33442971	C	G	ENST00000297991	ENSG00000165272	AQP3	TRUE	FALSE
chr9	33442971	C	T	ENST00000297991	ENSG00000165272	AQP3	TRUE	FALSE
chr9	33442972	T	A	ENST00000297991	ENSG00000165272	AQP3	TRUE	FALSE
chr9	33442972	T	C	ENST00000297991	ENSG00000165272	AQP3	TRUE	FALSE
chr9	33442972	T	G	ENST00000297991	ENSG00000165272	AQP3	TRUE	FALSE
chr9	33443319	A	C	ENST00000297991	ENSG00000165272	AQP3	TRUE	FALSE
chr9	33443319	A	G	ENST00000297991	ENSG00000165272	AQP3	TRUE	FALSE
chr9	33443319	A	T	ENST00000297991	ENSG00000165272	AQP3	TRUE	FALSE
chr9	33443320	C	A	ENST00000297991	ENSG00000165272	AQP3	TRUE	FALSE
chr9	33443320	C	G	ENST00000297991	ENSG00000165272	AQP3	TRUE	FALSE
chr9	33443320	C	T	ENST00000297991	ENSG00000165272	AQP3	TRUE	FALSE
chr9	33443322	A	C	ENST00000297991	ENSG00000165272	AQP3	TRUE	TRUE
chr9	33443322	A	T	ENST00000297991	ENSG00000165272	AQP3	TRUE	TRUE
chr9	33443325	A	C	ENST00000297991	ENSG00000165272	AQP3	TRUE	TRUE
chr9	33443325	A	T	ENST00000297991	ENSG00000165272	AQP3	TRUE	TRUE
chr9	33443345	C	A	ENST00000297991	ENSG00000165272	AQP3	TRUE	TRUE
chr9	33443353	A	T	ENST00000297991	ENSG00000165272	AQP3	TRUE	TRUE
chr9	33443363	C	A	ENST00000297991	ENSG00000165272	AQP3	TRUE	TRUE
chr9	33443372	G	A	ENST00000297991	ENSG00000165272	AQP3	TRUE	TRUE
chr9	33443382	G	C	ENST00000297991	ENSG00000165272	AQP3	TRUE	TRUE
chr9	33443382	G	T	ENST00000297991	ENSG00000165272	AQP3	TRUE	TRUE
chr9	33443396	T	A	ENST00000297991	ENSG00000165272	AQP3	TRUE	TRUE
chr9	33443400	C	T	ENST00000297991	ENSG00000165272	AQP3	TRUE	TRUE
chr9	33443401	C	T	ENST00000297991	ENSG00000165272	AQP3	TRUE	TRUE
chr9	33443408	C	A	ENST00000297991	ENSG00000165272	AQP3	TRUE	TRUE
chr9	33443421	G	T	ENST00000297991	ENSG00000165272	AQP3	TRUE	TRUE
chr9	33443459	C	A	ENST00000297991	ENSG00000165272	AQP3	TRUE	FALSE
chr9	33443459	C	G	ENST00000297991	ENSG00000165272	AQP3	TRUE	FALSE
chr9	33443459	C	T	ENST00000297991	ENSG00000165272	AQP3	TRUE	FALSE
chr9	33443460	T	A	ENST00000297991	ENSG00000165272	AQP3	TRUE	FALSE
chr9	33443460	T	C	ENST00000297991	ENSG00000165272	AQP3	TRUE	FALSE
chr9	33443460	T	G	ENST00000297991	ENSG00000165272	AQP3	TRUE	FALSE
chr9	33443764	A	C	ENST00000297991	ENSG00000165272	AQP3	TRUE	FALSE
chr9	33443764	A	G	ENST00000297991	ENSG00000165272	AQP3	TRUE	FALSE
chr9	33443764	A	T	ENST00000297991	ENSG00000165272	AQP3	TRUE	FALSE
chr9	33443765	C	A	ENST00000297991	ENSG00000165272	AQP3	TRUE	FALSE
chr9	33443765	C	G	ENST00000297991	ENSG00000165272	AQP3	TRUE	FALSE
chr9	33443765	C	T	ENST00000297991	ENSG00000165272	AQP3	TRUE	FALSE
chr9	33443775	G	A	ENST00000297991	ENSG00000165272	AQP3	TRUE	TRUE
chr9	33443868	G	A	ENST00000297991	ENSG00000165272	AQP3	TRUE	TRUE
chr9	33443881	A	T	ENST00000297991	ENSG00000165272	AQP3	TRUE	TRUE
chr9	33443893	C	A	ENST00000297991	ENSG00000165272	AQP3	TRUE	FALSE
chr9	33443893	C	G	ENST00000297991	ENSG00000165272	AQP3	TRUE	FALSE
chr9	33443893	C	T	ENST00000297991	ENSG00000165272	AQP3	TRUE	FALSE
chr9	33443894	T	A	ENST00000297991	ENSG00000165272	AQP3	TRUE	FALSE
chr9	33443894	T	C	ENST00000297991	ENSG00000165272	AQP3	TRUE	FALSE
chr9	33443894	T	G	ENST00000297991	ENSG00000165272	AQP3	TRUE	FALSE
chr9	33447421	A	C	ENST00000297991	ENSG00000165272	AQP3	TRUE	FALSE
chr9	33447421	A	G	ENST00000297991	ENSG00000165272	AQP3	TRUE	FALSE
chr9	33447421	A	T	ENST00000297991	ENSG00000165272	AQP3	TRUE	FALSE
chr9	33447422	C	A	ENST00000297991	ENSG00000165272	AQP3	TRUE	FALSE
chr9	33447422	C	G	ENST00000297991	ENSG00000165272	AQP3	TRUE	FALSE
chr9	33447422	C	T	ENST00000297991	ENSG00000165272	AQP3	TRUE	FALSE
chr9	33447444	G	T	ENST00000297991	ENSG00000165272	AQP3	TRUE	TRUE
chr9	33447449	C	A	ENST00000297991	ENSG00000165272	AQP3	TRUE	TRUE
chr9	33447461	G	A	ENST00000297991	ENSG00000165272	AQP3	TRUE	FALSE
chr9	33447464	G	A	ENST00000297991	ENSG00000165272	AQP3	TRUE	FALSE
chr9	33447474	G	C	ENST00000297991	ENSG00000165272	AQP3	TRUE	FALSE
chr9	33447474	G	T	ENST00000297991	ENSG00000165272	AQP3	TRUE	FALSE
chr9	33447494	C	A	ENST00000297991	ENSG00000165272	AQP3	FALSE	FALSE
chr9	33447498	G	T	ENST00000297991	ENSG00000165272	AQP3	FALSE	FALSE
chr9	33447515	C	A	ENST00000297991	ENSG00000165272	AQP3	FALSE	FALSE
chr9	33447518	T	A	ENST00000297991	ENSG00000165272	AQP3	FALSE	FALSE
chr9	33447521	G	A	ENST00000297991	ENSG00000165272	AQP3	FALSE	FALSE
chr9	33447524	G	A	ENST00000297991	ENSG00000165272	AQP3	FALSE	FALSE
chr9	33462673	C	T	ENST00000297990	ENSG00000165271	NOL6	FALSE	FALSE
chr9	33462674	C	T	ENST00000297990	ENSG00000165271	NOL6	FALSE	FALSE
chr9	33462681	C	A	ENST00000297990	ENSG00000165271	NOL6	FALSE	FALSE
chr9	33462687	G	A	ENST00000297990	ENSG00000165271	NOL6	FALSE	FALSE
chr9	33462693	C	A	ENST00000297990	ENSG00000165271	NOL6	FALSE	FALSE
chr9	33462702	G	A	ENST00000297990	ENSG00000165271	NOL6	FALSE	FALSE
chr9	33462714	C	A	ENST00000297990	ENSG00000165271	NOL6	FALSE	FALSE
chr9	33462735	C	A	ENST00000297990	ENSG00000165271	NOL6	FALSE	FALSE
chr9	33462747	C	A	ENST00000297990	ENSG00000165271	NOL6	FALSE	FALSE
chr9	33462771	C	A	ENST00000297990	ENSG00000165271	NOL6	FALSE	FALSE
chr9	33462780	G	A	ENST00000297990	ENSG00000165271	NOL6	FALSE	FALSE
chr9	33462801	T	A	ENST00000297990	ENSG00000165271	NOL6	FALSE	FALSE
chr9	33462814	C	A	ENST00000297990	ENSG00000165271	NOL6	TRUE	FALSE
chr9	33462814	C	G	ENST00000297990	ENSG00000165271	NOL6	TRUE	FALSE
chr9	33462814	C	T	ENST00000297990	ENSG00000165271	NOL6	TRUE	FALSE
chr9	33462815	T	A	ENST00000297990	ENSG00000165271	NOL6	TRUE	FALSE
chr9	33462815	T	C	ENST00000297990	ENSG00000165271	NOL6	TRUE	FALSE
chr9	33462815	T	G	ENST00000297990	ENSG00000165271	NOL6	TRUE	FALSE
chr9	33463031	A	C	ENST00000297990	ENSG00000165271	NOL6	TRUE	FALSE
chr9	33463031	A	G	ENST00000297990	ENSG00000165271	NOL6	TRUE	FALSE
chr9	33463031	A	T	ENST00000297990	ENSG00000165271	NOL6	TRUE	FALSE
chr9	33463032	C	A	ENST00000297990	ENSG00000165271	NOL6	TRUE	FALSE
chr9	33463032	C	G	ENST00000297990	ENSG00000165271	NOL6	TRUE	FALSE
chr9	33463032	C	T	ENST00000297990	ENSG00000165271	NOL6	TRUE	FALSE
chr9	33463035	T	A	ENST00000297990	ENSG00000165271	NOL6	FALSE	FALSE
chr9	33463044	G	A	ENST00000297990	ENSG00000165271	NOL6	FALSE	FALSE
chr9	33463050	G	A	ENST00000297990	ENSG00000165271	NOL6	FALSE	FALSE
chr9	33463065	T	A	ENST00000297990	ENSG00000165271	NOL6	FALSE	FALSE
chr9	33463066	C	T	ENST00000297990	ENSG00000165271	NOL6	FALSE	FALSE
chr9	33463067	C	T	ENST00000297990	ENSG00000165271	NOL6	FALSE	FALSE
chr9	33463086	C	A	ENST00000297990	ENSG00000165271	NOL6	TRUE	TRUE
chr9	33463089	C	A	ENST00000297990	ENSG00000165271	NOL6	TRUE	TRUE
chr9	33463098	G	A	ENST00000297990	ENSG00000165271	NOL6	TRUE	TRUE
chr9	33463102	A	C	ENST00000297990	ENSG00000165271	NOL6	TRUE	TRUE
chr9	33463102	A	T	ENST00000297990	ENSG00000165271	NOL6	TRUE	TRUE
chr9	33463134	C	A	ENST00000297990	ENSG00000165271	NOL6	TRUE	TRUE
chr9	33463135	C	A	ENST00000297990	ENSG00000165271	NOL6	TRUE	FALSE
chr9	33463135	C	G	ENST00000297990	ENSG00000165271	NOL6	TRUE	FALSE
chr9	33463135	C	T	ENST00000297990	ENSG00000165271	NOL6	TRUE	FALSE
chr9	33463136	T	A	ENST00000297990	ENSG00000165271	NOL6	TRUE	FALSE
chr9	33463136	T	C	ENST00000297990	ENSG00000165271	NOL6	TRUE	FALSE
chr9	33463136	T	G	ENST00000297990	ENSG00000165271	NOL6	TRUE	FALSE
chr9	33463245	A	C	ENST00000297990	ENSG00000165271	NOL6	TRUE	FALSE
chr9	33463245	A	G	ENST00000297990	ENSG00000165271	NOL6	TRUE	FALSE
chr9	33463245	A	T	ENST00000297990	ENSG00000165271	NOL6	TRUE	FALSE
chr9	33463246	C	A	ENST00000297990	ENSG00000165271	NOL6	TRUE	FALSE
chr9	33463246	C	G	ENST00000297990	ENSG00000165271	NOL6	TRUE	FALSE
chr9	33463246	C	T	ENST00000297990	ENSG00000165271	NOL6	TRUE	FALSE
chr9	33463255	G	A	ENST00000297990	ENSG00000165271	NOL6	TRUE	TRUE
chr9	33463262	A	C	ENST00000297990	ENSG00000165271	NOL6	TRUE	TRUE
chr9	33463262	A	T	ENST00000297990	ENSG00000165271	NOL6	TRUE	TRUE
chr9	33463270	G	A	ENST00000297990	ENSG00000165271	NOL6	TRUE	TRUE
chr9	33463280	A	C	ENST00000297990	ENSG00000165271	NOL6	TRUE	TRUE
chr9	33463280	A	T	ENST00000297990	ENSG00000165271	NOL6	TRUE	TRUE
chr9	33463305	G	C	ENST00000297990	ENSG00000165271	NOL6	TRUE	TRUE
chr9	33463305	G	T	ENST00000297990	ENSG00000165271	NOL6	TRUE	TRUE
chr9	33463318	G	A	ENST00000297990	ENSG00000165271	NOL6	TRUE	TRUE
chr9	33463334	G	T	ENST00000297990	ENSG00000165271	NOL6	TRUE	TRUE
chr9	33463353	G	T	ENST00000297990	ENSG00000165271	NOL6	TRUE	TRUE
chr9	33463366	G	A	ENST00000297990	ENSG00000165271	NOL6	TRUE	TRUE
chr9	33463412	G	C	ENST00000297990	ENSG00000165271	NOL6	TRUE	TRUE
chr9	33463412	G	T	ENST00000297990	ENSG00000165271	NOL6	TRUE	TRUE
chr9	33463422	A	T	ENST00000297990	ENSG00000165271	NOL6	TRUE	TRUE
chr9	33463442	C	A	ENST00000297990	ENSG00000165271	NOL6	TRUE	FALSE
chr9	33463442	C	G	ENST00000297990	ENSG00000165271	NOL6	TRUE	FALSE
chr9	33463442	C	T	ENST00000297990	ENSG00000165271	NOL6	TRUE	FALSE
chr9	33463443	T	A	ENST00000297990	ENSG00000165271	NOL6	TRUE	FALSE
chr9	33463443	T	C	ENST00000297990	ENSG00000165271	NOL6	TRUE	FALSE
chr9	33463443	T	G	ENST00000297990	ENSG00000165271	NOL6	TRUE	FALSE
chr9	33463829	A	C	ENST00000297990	ENSG00000165271	NOL6	TRUE	FALSE
chr9	33463829	A	G	ENST00000297990	ENSG00000165271	NOL6	TRUE	FALSE
chr9	33463829	A	T	ENST00000297990	ENSG00000165271	NOL6	TRUE	FALSE
chr9	33463830	C	A	ENST00000297990	ENSG00000165271	NOL6	TRUE	FALSE
chr9	33463830	C	G	ENST00000297990	ENSG00000165271	NOL6	TRUE	FALSE
chr9	33463830	C	T	ENST00000297990	ENSG00000165271	NOL6	TRUE	FALSE
chr9	33463848	C	A	ENST00000297990	ENSG00000165271	NOL6	TRUE	TRUE
chr9	33463866	G	A	ENST00000297990	ENSG00000165271	NOL6	TRUE	TRUE
chr9	33463869	T	A	ENST00000297990	ENSG00000165271	NOL6	TRUE	TRUE
chr9	33463872	C	A	ENST00000297990	ENSG00000165271	NOL6	TRUE	TRUE
chr9	33463874	A	C	ENST00000297990	ENSG00000165271	NOL6	TRUE	TRUE
chr9	33463874	A	T	ENST00000297990	ENSG00000165271	NOL6	TRUE	TRUE
chr9	33463890	C	A	ENST00000297990	ENSG00000165271	NOL6	TRUE	TRUE
chr9	33463911	G	A	ENST00000297990	ENSG00000165271	NOL6	TRUE	TRUE
chr9	33463914	G	A	ENST00000297990	ENSG00000165271	NOL6	TRUE	TRUE
chr9	33463921	C	A	ENST00000297990	ENSG00000165271	NOL6	TRUE	FALSE
chr9	33463921	C	G	ENST00000297990	ENSG00000165271	NOL6	TRUE	FALSE
chr9	33463921	C	T	ENST00000297990	ENSG00000165271	NOL6	TRUE	FALSE
chr9	33463922	T	A	ENST00000297990	ENSG00000165271	NOL6	TRUE	FALSE
chr9	33463922	T	C	ENST00000297990	ENSG00000165271	NOL6	TRUE	FALSE
chr9	33463922	T	G	ENST00000297990	ENSG00000165271	NOL6	TRUE	FALSE
chr9	33464035	A	C	ENST00000297990	ENSG00000165271	NOL6	FALSE	FALSE
chr9	33464035	A	G	ENST00000297990	ENSG00000165271	NOL6	FALSE	FALSE
chr9	33464035	A	T	ENST00000297990	ENSG00000165271	NOL6	FALSE	FALSE
chr9	33464036	C	A	ENST00000297990	ENSG00000165271	NOL6	FALSE	FALSE
chr9	33464036	C	G	ENST00000297990	ENSG00000165271	NOL6	FALSE	FALSE
chr9	33464036	C	T	ENST00000297990	ENSG00000165271	NOL6	FALSE	FALSE
chr9	33464039	G	A	ENST00000297990	ENSG00000165271	NOL6	TRUE	TRUE
chr9	33464044	G	C	ENST00000297990	ENSG00000165271	NOL6	TRUE	TRUE
chr9	33464044	G	T	ENST00000297990	ENSG00000165271	NOL6	TRUE	TRUE
chr9	33464051	C	A	ENST00000297990	ENSG00000165271	NOL6	TRUE	TRUE
chr9	33464057	G	A	ENST00000297990	ENSG00000165271	NOL6	TRUE	TRUE
chr9	33464061	C	T	ENST00000297990	ENSG00000165271	NOL6	TRUE	TRUE
chr9	33464062	C	T	ENST00000297990	ENSG00000165271	NOL6	TRUE	TRUE
chr9	33464075	T	A	ENST00000297990	ENSG00000165271	NOL6	TRUE	TRUE
chr9	33464084	G	A	ENST00000297990	ENSG00000165271	NOL6	TRUE	TRUE
chr9	33464114	G	A	ENST00000297990	ENSG00000165271	NOL6	TRUE	TRUE
chr9	33464147	C	A	ENST00000297990	ENSG00000165271	NOL6	TRUE	TRUE
chr9	33464153	G	A	ENST00000297990	ENSG00000165271	NOL6	TRUE	TRUE
chr9	33464156	C	A	ENST00000297990	ENSG00000165271	NOL6	TRUE	TRUE
chr9	33464159	C	A	ENST00000297990	ENSG00000165271	NOL6	TRUE	TRUE
chr9	33464162	C	A	ENST00000297990	ENSG00000165271	NOL6	FALSE	FALSE
chr9	33464162	C	G	ENST00000297990	ENSG00000165271	NOL6	FALSE	FALSE
chr9	33464162	C	T	ENST00000297990	ENSG00000165271	NOL6	FALSE	FALSE
chr9	33464163	T	A	ENST00000297990	ENSG00000165271	NOL6	FALSE	FALSE
chr9	33464163	T	C	ENST00000297990	ENSG00000165271	NOL6	FALSE	FALSE
chr9	33464163	T	G	ENST00000297990	ENSG00000165271	NOL6	FALSE	FALSE
chr9	33464877	A	C	ENST00000297990	ENSG00000165271	NOL6	TRUE	FALSE
chr9	33464877	A	G	ENST00000297990	ENSG00000165271	NOL6	TRUE	FALSE
chr9	33464877	A	T	ENST00000297990	ENSG00000165271	NOL6	TRUE	FALSE
chr9	33464878	C	A	ENST00000297990	ENSG00000165271	NOL6	TRUE	FALSE
chr9	33464878	C	G	ENST00000297990	ENSG00000165271	NOL6	TRUE	FALSE
chr9	33464878	C	T	ENST00000297990	ENSG00000165271	NOL6	TRUE	FALSE
chr9	33464888	C	A	ENST00000297990	ENSG00000165271	NOL6	TRUE	TRUE
chr9	33464921	T	A	ENST00000297990	ENSG00000165271	NOL6	TRUE	TRUE
chr9	33464922	C	T	ENST00000297990	ENSG00000165271	NOL6	TRUE	TRUE
chr9	33464923	C	T	ENST00000297990	ENSG00000165271	NOL6	TRUE	TRUE
chr9	33464935	G	C	ENST00000297990	ENSG00000165271	NOL6	TRUE	TRUE
chr9	33464935	G	T	ENST00000297990	ENSG00000165271	NOL6	TRUE	TRUE
chr9	33464941	A	T	ENST00000297990	ENSG00000165271	NOL6	TRUE	TRUE
chr9	33464954	G	A	ENST00000297990	ENSG00000165271	NOL6	TRUE	TRUE
chr9	33464969	G	A	ENST00000297990	ENSG00000165271	NOL6	TRUE	TRUE
chr9	33464977	C	A	ENST00000297990	ENSG00000165271	NOL6	FALSE	FALSE
chr9	33464977	C	G	ENST00000297990	ENSG00000165271	NOL6	FALSE	FALSE
chr9	33464977	C	T	ENST00000297990	ENSG00000165271	NOL6	FALSE	FALSE
chr9	33464978	T	A	ENST00000297990	ENSG00000165271	NOL6	FALSE	FALSE
chr9	33464978	T	C	ENST00000297990	ENSG00000165271	NOL6	FALSE	FALSE
chr9	33464978	T	G	ENST00000297990	ENSG00000165271	NOL6	FALSE	FALSE
chr9	33465205	A	C	ENST00000297990	ENSG00000165271	NOL6	TRUE	FALSE
chr9	33465205	A	G	ENST00000297990	ENSG00000165271	NOL6	TRUE	FALSE
chr9	33465205	A	T	ENST00000297990	ENSG00000165271	NOL6	TRUE	FALSE
chr9	33465206	C	A	ENST00000297990	ENSG00000165271	NOL6	TRUE	FALSE
chr9	33465206	C	G	ENST00000297990	ENSG00000165271	NOL6	TRUE	FALSE
chr9	33465206	C	T	ENST00000297990	ENSG00000165271	NOL6	TRUE	FALSE
chr9	33465226	C	A	ENST00000297990	ENSG00000165271	NOL6	TRUE	TRUE
chr9	33465268	C	A	ENST00000297990	ENSG00000165271	NOL6	TRUE	TRUE
chr9	33465283	C	A	ENST00000297990	ENSG00000165271	NOL6	TRUE	TRUE
chr9	33465295	G	A	ENST00000297990	ENSG00000165271	NOL6	TRUE	TRUE
chr9	33465305	C	T	ENST00000297990	ENSG00000165271	NOL6	TRUE	TRUE
chr9	33465306	C	T	ENST00000297990	ENSG00000165271	NOL6	TRUE	TRUE
chr9	33465313	T	A	ENST00000297990	ENSG00000165271	NOL6	TRUE	TRUE
chr9	33465349	G	A	ENST00000297990	ENSG00000165271	NOL6	TRUE	TRUE
chr9	33465352	G	A	ENST00000297990	ENSG00000165271	NOL6	TRUE	TRUE
chr9	33465355	G	A	ENST00000297990	ENSG00000165271	NOL6	TRUE	TRUE
chr9	33465360	C	A	ENST00000297990	ENSG00000165271	NOL6	TRUE	FALSE
chr9	33465360	C	G	ENST00000297990	ENSG00000165271	NOL6	TRUE	FALSE
chr9	33465360	C	T	ENST00000297990	ENSG00000165271	NOL6	TRUE	FALSE
chr9	33465361	T	A	ENST00000297990	ENSG00000165271	NOL6	TRUE	FALSE
chr9	33465361	T	C	ENST00000297990	ENSG00000165271	NOL6	TRUE	FALSE
chr9	33465361	T	G	ENST00000297990	ENSG00000165271	NOL6	TRUE	FALSE
chr9	33465732	A	C	ENST00000297990	ENSG00000165271	NOL6	TRUE	FALSE
chr9	33465732	A	G	ENST00000297990	ENSG00000165271	NOL6	TRUE	FALSE
chr9	33465732	A	T	ENST00000297990	ENSG00000165271	NOL6	TRUE	FALSE
chr9	33465733	C	A	ENST00000297990	ENSG00000165271	NOL6	TRUE	FALSE
chr9	33465733	C	G	ENST00000297990	ENSG00000165271	NOL6	TRUE	FALSE
chr9	33465733	C	T	ENST00000297990	ENSG00000165271	NOL6	TRUE	FALSE
chr9	33465735	C	A	ENST00000297990	ENSG00000165271	NOL6	TRUE	TRUE
chr9	33465761	A	T	ENST00000297990	ENSG00000165271	NOL6	TRUE	TRUE
chr9	33465765	G	A	ENST00000297990	ENSG00000165271	NOL6	TRUE	TRUE
chr9	33465777	T	A	ENST00000297990	ENSG00000165271	NOL6	TRUE	TRUE
chr9	33465780	C	A	ENST00000297990	ENSG00000165271	NOL6	TRUE	TRUE
chr9	33465812	G	T	ENST00000297990	ENSG00000165271	NOL6	TRUE	TRUE
chr9	33465825	C	A	ENST00000297990	ENSG00000165271	NOL6	TRUE	TRUE
chr9	33465834	G	A	ENST00000297990	ENSG00000165271	NOL6	TRUE	TRUE
chr9	33465840	C	A	ENST00000297990	ENSG00000165271	NOL6	TRUE	TRUE
chr9	33465843	T	A	ENST00000297990	ENSG00000165271	NOL6	TRUE	TRUE
chr9	33465852	G	A	ENST00000297990	ENSG00000165271	NOL6	TRUE	TRUE
chr9	33465858	C	A	ENST00000297990	ENSG00000165271	NOL6	TRUE	TRUE
chr9	33465864	G	A	ENST00000297990	ENSG00000165271	NOL6	TRUE	TRUE
chr9	33465865	A	C	ENST00000297990	ENSG00000165271	NOL6	TRUE	TRUE
chr9	33465865	A	T	ENST00000297990	ENSG00000165271	NOL6	TRUE	TRUE
chr9	33465894	C	A	ENST00000297990	ENSG00000165271	NOL6	TRUE	TRUE
chr9	33465898	C	A	ENST00000297990	ENSG00000165271	NOL6	TRUE	FALSE
chr9	33465898	C	G	ENST00000297990	ENSG00000165271	NOL6	TRUE	FALSE
chr9	33465898	C	T	ENST00000297990	ENSG00000165271	NOL6	TRUE	FALSE
chr9	33465899	T	A	ENST00000297990	ENSG00000165271	NOL6	TRUE	FALSE
chr9	33465899	T	C	ENST00000297990	ENSG00000165271	NOL6	TRUE	FALSE
chr9	33465899	T	G	ENST00000297990	ENSG00000165271	NOL6	TRUE	FALSE
chr9	33466069	A	C	ENST00000297990	ENSG00000165271	NOL6	TRUE	FALSE
chr9	33466069	A	G	ENST00000297990	ENSG00000165271	NOL6	TRUE	FALSE
chr9	33466069	A	T	ENST00000297990	ENSG00000165271	NOL6	TRUE	FALSE
chr9	33466070	C	A	ENST00000297990	ENSG00000165271	NOL6	TRUE	FALSE
chr9	33466070	C	G	ENST00000297990	ENSG00000165271	NOL6	TRUE	FALSE
chr9	33466070	C	T	ENST00000297990	ENSG00000165271	NOL6	TRUE	FALSE
chr9	33466073	T	A	ENST00000297990	ENSG00000165271	NOL6	TRUE	TRUE
chr9	33466104	G	T	ENST00000297990	ENSG00000165271	NOL6	TRUE	TRUE
chr9	33466109	G	A	ENST00000297990	ENSG00000165271	NOL6	TRUE	TRUE
chr9	33466121	G	A	ENST00000297990	ENSG00000165271	NOL6	TRUE	TRUE
chr9	33466124	G	A	ENST00000297990	ENSG00000165271	NOL6	TRUE	TRUE
chr9	33466129	A	T	ENST00000297990	ENSG00000165271	NOL6	TRUE	TRUE
chr9	33466136	C	A	ENST00000297990	ENSG00000165271	NOL6	TRUE	TRUE
chr9	33466151	G	A	ENST00000297990	ENSG00000165271	NOL6	TRUE	TRUE
chr9	33466163	G	A	ENST00000297990	ENSG00000165271	NOL6	TRUE	TRUE
chr9	33466172	G	A	ENST00000297990	ENSG00000165271	NOL6	TRUE	TRUE
chr9	33466181	C	A	ENST00000297990	ENSG00000165271	NOL6	TRUE	TRUE
chr9	33466190	G	A	ENST00000297990	ENSG00000165271	NOL6	TRUE	TRUE
chr9	33466194	C	T	ENST00000297990	ENSG00000165271	NOL6	TRUE	TRUE
chr9	33466195	C	T	ENST00000297990	ENSG00000165271	NOL6	TRUE	TRUE
chr9	33466199	G	A	ENST00000297990	ENSG00000165271	NOL6	TRUE	TRUE
chr9	33466211	C	A	ENST00000297990	ENSG00000165271	NOL6	TRUE	TRUE
chr9	33466218	A	T	ENST00000297990	ENSG00000165271	NOL6	TRUE	TRUE
chr9	33466226	C	A	ENST00000297990	ENSG00000165271	NOL6	TRUE	FALSE
chr9	33466226	C	G	ENST00000297990	ENSG00000165271	NOL6	TRUE	FALSE
chr9	33466226	C	T	ENST00000297990	ENSG00000165271	NOL6	TRUE	FALSE
chr9	33466227	T	A	ENST00000297990	ENSG00000165271	NOL6	TRUE	FALSE
chr9	33466227	T	C	ENST00000297990	ENSG00000165271	NOL6	TRUE	FALSE
chr9	33466227	T	G	ENST00000297990	ENSG00000165271	NOL6	TRUE	FALSE
chr9	33466306	A	C	ENST00000297990	ENSG00000165271	NOL6	TRUE	FALSE
chr9	33466306	A	G	ENST00000297990	ENSG00000165271	NOL6	FALSE	FALSE
chr9	33466306	A	T	ENST00000297990	ENSG00000165271	NOL6	TRUE	FALSE
chr9	33466307	C	A	ENST00000297990	ENSG00000165271	NOL6	TRUE	FALSE
chr9	33466307	C	G	ENST00000297990	ENSG00000165271	NOL6	TRUE	FALSE
chr9	33466307	C	T	ENST00000297990	ENSG00000165271	NOL6	TRUE	FALSE
chr9	33466320	C	A	ENST00000297990	ENSG00000165271	NOL6	TRUE	TRUE
chr9	33466324	G	C	ENST00000297990	ENSG00000165271	NOL6	TRUE	TRUE
chr9	33466324	G	T	ENST00000297990	ENSG00000165271	NOL6	TRUE	TRUE
chr9	33466333	A	T	ENST00000297990	ENSG00000165271	NOL6	TRUE	TRUE
chr9	33466341	T	A	ENST00000297990	ENSG00000165271	NOL6	TRUE	TRUE
chr9	33466361	G	C	ENST00000297990	ENSG00000165271	NOL6	TRUE	TRUE
chr9	33466361	G	T	ENST00000297990	ENSG00000165271	NOL6	TRUE	TRUE
chr9	33466371	C	A	ENST00000297990	ENSG00000165271	NOL6	TRUE	TRUE
chr9	33466383	C	A	ENST00000297990	ENSG00000165271	NOL6	TRUE	TRUE
chr9	33466384	A	C	ENST00000297990	ENSG00000165271	NOL6	TRUE	TRUE
chr9	33466384	A	T	ENST00000297990	ENSG00000165271	NOL6	TRUE	TRUE
chr9	33466426	C	A	ENST00000297990	ENSG00000165271	NOL6	TRUE	FALSE
chr9	33466426	C	G	ENST00000297990	ENSG00000165271	NOL6	TRUE	FALSE
chr9	33466426	C	T	ENST00000297990	ENSG00000165271	NOL6	TRUE	FALSE
chr9	33466427	T	A	ENST00000297990	ENSG00000165271	NOL6	TRUE	FALSE
chr9	33466427	T	C	ENST00000297990	ENSG00000165271	NOL6	TRUE	FALSE
chr9	33466427	T	G	ENST00000297990	ENSG00000165271	NOL6	TRUE	FALSE
chr9	33466567	A	C	ENST00000297990	ENSG00000165271	NOL6	TRUE	FALSE
chr9	33466567	A	G	ENST00000297990	ENSG00000165271	NOL6	TRUE	FALSE
chr9	33466567	A	T	ENST00000297990	ENSG00000165271	NOL6	TRUE	FALSE
chr9	33466568	C	A	ENST00000297990	ENSG00000165271	NOL6	TRUE	FALSE
chr9	33466568	C	G	ENST00000297990	ENSG00000165271	NOL6	TRUE	FALSE
chr9	33466568	C	T	ENST00000297990	ENSG00000165271	NOL6	TRUE	FALSE
chr9	33466571	C	A	ENST00000297990	ENSG00000165271	NOL6	TRUE	TRUE
chr9	33466575	G	C	ENST00000297990	ENSG00000165271	NOL6	TRUE	TRUE
chr9	33466575	G	T	ENST00000297990	ENSG00000165271	NOL6	TRUE	TRUE
chr9	33466598	C	A	ENST00000297990	ENSG00000165271	NOL6	TRUE	TRUE
chr9	33466601	G	A	ENST00000297990	ENSG00000165271	NOL6	TRUE	TRUE
chr9	33466631	C	A	ENST00000297990	ENSG00000165271	NOL6	TRUE	TRUE
chr9	33466638	C	T	ENST00000297990	ENSG00000165271	NOL6	TRUE	TRUE
chr9	33466639	C	T	ENST00000297990	ENSG00000165271	NOL6	TRUE	TRUE
chr9	33466662	G	C	ENST00000297990	ENSG00000165271	NOL6	TRUE	TRUE
chr9	33466662	G	T	ENST00000297990	ENSG00000165271	NOL6	TRUE	TRUE
chr9	33466665	G	T	ENST00000297990	ENSG00000165271	NOL6	TRUE	TRUE
chr9	33466691	C	A	ENST00000297990	ENSG00000165271	NOL6	TRUE	TRUE
chr9	33466694	C	A	ENST00000297990	ENSG00000165271	NOL6	TRUE	TRUE
chr9	33466710	C	A	ENST00000297990	ENSG00000165271	NOL6	TRUE	FALSE
chr9	33466710	C	G	ENST00000297990	ENSG00000165271	NOL6	TRUE	FALSE
chr9	33466710	C	T	ENST00000297990	ENSG00000165271	NOL6	TRUE	FALSE
chr9	33466711	T	A	ENST00000297990	ENSG00000165271	NOL6	TRUE	FALSE
chr9	33466711	T	C	ENST00000297990	ENSG00000165271	NOL6	TRUE	FALSE
chr9	33466711	T	G	ENST00000297990	ENSG00000165271	NOL6	TRUE	FALSE
chr9	33466910	A	C	ENST00000297990	ENSG00000165271	NOL6	TRUE	FALSE
chr9	33466910	A	G	ENST00000297990	ENSG00000165271	NOL6	FALSE	FALSE
chr9	33466910	A	T	ENST00000297990	ENSG00000165271	NOL6	TRUE	FALSE
chr9	33466911	C	A	ENST00000297990	ENSG00000165271	NOL6	TRUE	FALSE
chr9	33466911	C	G	ENST00000297990	ENSG00000165271	NOL6	TRUE	FALSE
chr9	33466911	C	T	ENST00000297990	ENSG00000165271	NOL6	TRUE	FALSE
chr9	33466914	C	A	ENST00000297990	ENSG00000165271	NOL6	TRUE	TRUE
chr9	33466917	T	A	ENST00000297990	ENSG00000165271	NOL6	TRUE	TRUE
chr9	33466926	G	A	ENST00000297990	ENSG00000165271	NOL6	TRUE	TRUE
chr9	33466954	A	C	ENST00000297990	ENSG00000165271	NOL6	TRUE	TRUE
chr9	33466954	A	T	ENST00000297990	ENSG00000165271	NOL6	TRUE	TRUE
chr9	33466963	A	T	ENST00000297990	ENSG00000165271	NOL6	TRUE	TRUE
chr9	33466971	C	A	ENST00000297990	ENSG00000165271	NOL6	TRUE	TRUE
chr9	33466988	C	A	ENST00000297990	ENSG00000165271	NOL6	TRUE	TRUE
chr9	33466988	C	G	ENST00000297990	ENSG00000165271	NOL6	TRUE	TRUE
chr9	33466988	C	T	ENST00000297990	ENSG00000165271	NOL6	TRUE	TRUE
chr9	33466989	T	A	ENST00000297990	ENSG00000165271	NOL6	TRUE	FALSE
chr9	33466989	T	C	ENST00000297990	ENSG00000165271	NOL6	TRUE	FALSE
chr9	33466989	T	G	ENST00000297990	ENSG00000165271	NOL6	TRUE	TRUE
chr9	33467112	A	C	ENST00000297990	ENSG00000165271	NOL6	TRUE	FALSE
chr9	33467112	A	G	ENST00000297990	ENSG00000165271	NOL6	TRUE	FALSE
chr9	33467112	A	T	ENST00000297990	ENSG00000165271	NOL6	TRUE	FALSE
chr9	33467113	C	A	ENST00000297990	ENSG00000165271	NOL6	TRUE	FALSE
chr9	33467113	C	G	ENST00000297990	ENSG00000165271	NOL6	TRUE	FALSE
chr9	33467113	C	T	ENST00000297990	ENSG00000165271	NOL6	TRUE	FALSE
chr9	33467120	A	T	ENST00000297990	ENSG00000165271	NOL6	TRUE	TRUE
chr9	33467139	G	A	ENST00000297990	ENSG00000165271	NOL6	TRUE	TRUE
chr9	33467157	T	A	ENST00000297990	ENSG00000165271	NOL6	TRUE	TRUE
chr9	33467160	G	A	ENST00000297990	ENSG00000165271	NOL6	TRUE	TRUE
chr9	33467178	C	A	ENST00000297990	ENSG00000165271	NOL6	TRUE	TRUE
chr9	33467179	C	T	ENST00000297990	ENSG00000165271	NOL6	TRUE	TRUE
chr9	33467180	C	T	ENST00000297990	ENSG00000165271	NOL6	TRUE	TRUE
chr9	33467193	C	A	ENST00000297990	ENSG00000165271	NOL6	TRUE	TRUE
chr9	33467205	C	A	ENST00000297990	ENSG00000165271	NOL6	TRUE	TRUE
chr9	33467211	G	A	ENST00000297990	ENSG00000165271	NOL6	TRUE	TRUE
chr9	33467226	C	A	ENST00000297990	ENSG00000165271	NOL6	TRUE	TRUE
chr9	33467228	G	T	ENST00000297990	ENSG00000165271	NOL6	TRUE	TRUE
chr9	33467238	C	A	ENST00000297990	ENSG00000165271	NOL6	TRUE	TRUE
chr9	33467239	C	T	ENST00000297990	ENSG00000165271	NOL6	TRUE	TRUE
chr9	33467240	C	T	ENST00000297990	ENSG00000165271	NOL6	TRUE	TRUE
chr9	33467247	G	A	ENST00000297990	ENSG00000165271	NOL6	TRUE	TRUE
chr9	33467256	T	A	ENST00000297990	ENSG00000165271	NOL6	TRUE	TRUE
chr9	33467263	C	A	ENST00000297990	ENSG00000165271	NOL6	TRUE	FALSE
chr9	33467263	C	G	ENST00000297990	ENSG00000165271	NOL6	TRUE	FALSE
chr9	33467263	C	T	ENST00000297990	ENSG00000165271	NOL6	TRUE	FALSE
chr9	33467264	T	A	ENST00000297990	ENSG00000165271	NOL6	TRUE	FALSE
chr9	33467264	T	C	ENST00000297990	ENSG00000165271	NOL6	TRUE	FALSE
chr9	33467264	T	G	ENST00000297990	ENSG00000165271	NOL6	TRUE	FALSE
chr9	33467392	A	C	ENST00000297990	ENSG00000165271	NOL6	TRUE	FALSE
chr9	33467392	A	G	ENST00000297990	ENSG00000165271	NOL6	TRUE	FALSE
chr9	33467392	A	T	ENST00000297990	ENSG00000165271	NOL6	TRUE	FALSE
chr9	33467393	C	A	ENST00000297990	ENSG00000165271	NOL6	TRUE	FALSE
chr9	33467393	C	G	ENST00000297990	ENSG00000165271	NOL6	TRUE	FALSE
chr9	33467393	C	T	ENST00000297990	ENSG00000165271	NOL6	TRUE	FALSE
chr9	33467396	C	A	ENST00000297990	ENSG00000165271	NOL6	TRUE	TRUE
chr9	33467402	G	A	ENST00000297990	ENSG00000165271	NOL6	TRUE	TRUE
chr9	33467411	C	A	ENST00000297990	ENSG00000165271	NOL6	TRUE	TRUE
chr9	33467423	C	A	ENST00000297990	ENSG00000165271	NOL6	TRUE	TRUE
chr9	33467441	C	A	ENST00000297990	ENSG00000165271	NOL6	TRUE	TRUE
chr9	33467444	C	A	ENST00000297990	ENSG00000165271	NOL6	TRUE	TRUE
chr9	33467462	C	A	ENST00000297990	ENSG00000165271	NOL6	TRUE	TRUE
chr9	33467486	T	A	ENST00000297990	ENSG00000165271	NOL6	TRUE	TRUE
chr9	33467492	T	A	ENST00000297990	ENSG00000165271	NOL6	TRUE	TRUE
chr9	33467504	G	A	ENST00000297990	ENSG00000165271	NOL6	TRUE	TRUE
chr9	33467514	C	T	ENST00000297990	ENSG00000165271	NOL6	TRUE	TRUE
chr9	33467515	C	T	ENST00000297990	ENSG00000165271	NOL6	TRUE	TRUE
chr9	33467517	C	A	ENST00000297990	ENSG00000165271	NOL6	TRUE	FALSE
chr9	33467517	C	G	ENST00000297990	ENSG00000165271	NOL6	TRUE	FALSE
chr9	33467517	C	T	ENST00000297990	ENSG00000165271	NOL6	TRUE	FALSE
chr9	33467518	T	A	ENST00000297990	ENSG00000165271	NOL6	TRUE	FALSE
chr9	33467518	T	C	ENST00000297990	ENSG00000165271	NOL6	TRUE	FALSE
chr9	33467518	T	G	ENST00000297990	ENSG00000165271	NOL6	TRUE	FALSE
chr9	33467689	A	C	ENST00000297990	ENSG00000165271	NOL6	TRUE	FALSE
chr9	33467689	A	G	ENST00000297990	ENSG00000165271	NOL6	TRUE	FALSE
chr9	33467689	A	T	ENST00000297990	ENSG00000165271	NOL6	TRUE	FALSE
chr9	33467690	C	A	ENST00000297990	ENSG00000165271	NOL6	TRUE	FALSE
chr9	33467690	C	G	ENST00000297990	ENSG00000165271	NOL6	TRUE	FALSE
chr9	33467690	C	T	ENST00000297990	ENSG00000165271	NOL6	TRUE	FALSE
chr9	33467693	C	A	ENST00000297990	ENSG00000165271	NOL6	TRUE	TRUE
chr9	33467708	G	A	ENST00000297990	ENSG00000165271	NOL6	TRUE	TRUE
chr9	33467747	G	A	ENST00000297990	ENSG00000165271	NOL6	TRUE	TRUE
chr9	33467750	C	A	ENST00000297990	ENSG00000165271	NOL6	TRUE	TRUE
chr9	33467773	A	T	ENST00000297990	ENSG00000165271	NOL6	TRUE	TRUE
chr9	33467782	G	C	ENST00000297990	ENSG00000165271	NOL6	TRUE	TRUE
chr9	33467782	G	T	ENST00000297990	ENSG00000165271	NOL6	TRUE	TRUE
chr9	33467787	A	C	ENST00000297990	ENSG00000165271	NOL6	TRUE	TRUE
chr9	33467787	A	T	ENST00000297990	ENSG00000165271	NOL6	TRUE	TRUE
chr9	33467807	G	A	ENST00000297990	ENSG00000165271	NOL6	TRUE	TRUE
chr9	33467813	C	A	ENST00000297990	ENSG00000165271	NOL6	TRUE	TRUE
chr9	33467817	C	T	ENST00000297990	ENSG00000165271	NOL6	TRUE	TRUE
chr9	33467818	C	T	ENST00000297990	ENSG00000165271	NOL6	TRUE	TRUE
chr9	33467825	T	A	ENST00000297990	ENSG00000165271	NOL6	TRUE	TRUE
chr9	33467835	G	T	ENST00000297990	ENSG00000165271	NOL6	TRUE	TRUE
chr9	33467846	G	A	ENST00000297990	ENSG00000165271	NOL6	TRUE	TRUE
chr9	33467869	C	A	ENST00000297990	ENSG00000165271	NOL6	TRUE	TRUE
chr9	33467869	C	G	ENST00000297990	ENSG00000165271	NOL6	TRUE	TRUE
chr9	33467869	C	T	ENST00000297990	ENSG00000165271	NOL6	TRUE	TRUE
chr9	33467870	T	A	ENST00000297990	ENSG00000165271	NOL6	TRUE	TRUE
chr9	33467870	T	C	ENST00000297990	ENSG00000165271	NOL6	TRUE	TRUE
chr9	33467870	T	G	ENST00000297990	ENSG00000165271	NOL6	TRUE	TRUE
chr9	33468028	A	C	ENST00000297990	ENSG00000165271	NOL6	TRUE	FALSE
chr9	33468028	A	G	ENST00000297990	ENSG00000165271	NOL6	TRUE	FALSE
chr9	33468028	A	T	ENST00000297990	ENSG00000165271	NOL6	TRUE	FALSE
chr9	33468029	C	A	ENST00000297990	ENSG00000165271	NOL6	TRUE	FALSE
chr9	33468029	C	G	ENST00000297990	ENSG00000165271	NOL6	TRUE	FALSE
chr9	33468029	C	T	ENST00000297990	ENSG00000165271	NOL6	TRUE	FALSE
chr9	33468064	T	A	ENST00000297990	ENSG00000165271	NOL6	TRUE	TRUE
chr9	33468075	A	T	ENST00000297990	ENSG00000165271	NOL6	TRUE	TRUE
chr9	33468103	T	A	ENST00000297990	ENSG00000165271	NOL6	TRUE	TRUE
chr9	33468114	A	T	ENST00000297990	ENSG00000165271	NOL6	TRUE	TRUE
chr9	33468136	C	A	ENST00000297990	ENSG00000165271	NOL6	TRUE	TRUE
chr9	33468142	G	A	ENST00000297990	ENSG00000165271	NOL6	TRUE	TRUE
chr9	33468146	C	A	ENST00000297990	ENSG00000165271	NOL6	TRUE	FALSE
chr9	33468146	C	G	ENST00000297990	ENSG00000165271	NOL6	TRUE	FALSE
chr9	33468146	C	T	ENST00000297990	ENSG00000165271	NOL6	TRUE	FALSE
chr9	33468147	T	A	ENST00000297990	ENSG00000165271	NOL6	TRUE	FALSE
chr9	33468147	T	C	ENST00000297990	ENSG00000165271	NOL6	TRUE	FALSE
chr9	33468147	T	G	ENST00000297990	ENSG00000165271	NOL6	TRUE	FALSE
chr9	33468319	A	C	ENST00000297990	ENSG00000165271	NOL6	TRUE	FALSE
chr9	33468319	A	G	ENST00000297990	ENSG00000165271	NOL6	TRUE	FALSE
chr9	33468319	A	T	ENST00000297990	ENSG00000165271	NOL6	TRUE	FALSE
chr9	33468320	C	A	ENST00000297990	ENSG00000165271	NOL6	TRUE	FALSE
chr9	33468320	C	G	ENST00000297990	ENSG00000165271	NOL6	TRUE	FALSE
chr9	33468320	C	T	ENST00000297990	ENSG00000165271	NOL6	TRUE	FALSE
chr9	33468323	G	A	ENST00000297990	ENSG00000165271	NOL6	TRUE	TRUE
chr9	33468327	G	C	ENST00000297990	ENSG00000165271	NOL6	TRUE	TRUE
chr9	33468327	G	T	ENST00000297990	ENSG00000165271	NOL6	TRUE	TRUE
chr9	33468351	A	T	ENST00000297990	ENSG00000165271	NOL6	TRUE	TRUE
chr9	33468370	G	C	ENST00000297990	ENSG00000165271	NOL6	TRUE	TRUE
chr9	33468370	G	T	ENST00000297990	ENSG00000165271	NOL6	TRUE	TRUE
chr9	33468401	G	A	ENST00000297990	ENSG00000165271	NOL6	TRUE	TRUE
chr9	33468423	C	A	ENST00000297990	ENSG00000165271	NOL6	TRUE	FALSE
chr9	33468423	C	G	ENST00000297990	ENSG00000165271	NOL6	TRUE	FALSE
chr9	33468423	C	T	ENST00000297990	ENSG00000165271	NOL6	TRUE	FALSE
chr9	33468424	T	A	ENST00000297990	ENSG00000165271	NOL6	TRUE	FALSE
chr9	33468424	T	C	ENST00000297990	ENSG00000165271	NOL6	TRUE	TRUE
chr9	33468424	T	G	ENST00000297990	ENSG00000165271	NOL6	TRUE	FALSE
chr9	33468506	A	C	ENST00000297990	ENSG00000165271	NOL6	TRUE	FALSE
chr9	33468506	A	G	ENST00000297990	ENSG00000165271	NOL6	TRUE	FALSE
chr9	33468506	A	T	ENST00000297990	ENSG00000165271	NOL6	TRUE	FALSE
chr9	33468507	C	A	ENST00000297990	ENSG00000165271	NOL6	TRUE	FALSE
chr9	33468507	C	G	ENST00000297990	ENSG00000165271	NOL6	TRUE	FALSE
chr9	33468507	C	T	ENST00000297990	ENSG00000165271	NOL6	TRUE	FALSE
chr9	33468509	A	T	ENST00000297990	ENSG00000165271	NOL6	TRUE	TRUE
chr9	33468521	G	C	ENST00000297990	ENSG00000165271	NOL6	TRUE	TRUE
chr9	33468521	G	T	ENST00000297990	ENSG00000165271	NOL6	TRUE	TRUE
chr9	33468529	A	T	ENST00000297990	ENSG00000165271	NOL6	TRUE	TRUE
chr9	33468533	A	C	ENST00000297990	ENSG00000165271	NOL6	TRUE	TRUE
chr9	33468533	A	T	ENST00000297990	ENSG00000165271	NOL6	TRUE	TRUE
chr9	33468567	C	A	ENST00000297990	ENSG00000165271	NOL6	TRUE	FALSE
chr9	33468567	C	G	ENST00000297990	ENSG00000165271	NOL6	TRUE	FALSE
chr9	33468567	C	T	ENST00000297990	ENSG00000165271	NOL6	TRUE	FALSE
chr9	33468568	T	A	ENST00000297990	ENSG00000165271	NOL6	TRUE	FALSE
chr9	33468568	T	C	ENST00000297990	ENSG00000165271	NOL6	TRUE	FALSE
chr9	33468568	T	G	ENST00000297990	ENSG00000165271	NOL6	TRUE	FALSE
chr9	33468750	A	C	ENST00000297990	ENSG00000165271	NOL6	TRUE	FALSE
chr9	33468750	A	G	ENST00000297990	ENSG00000165271	NOL6	TRUE	FALSE
chr9	33468750	A	T	ENST00000297990	ENSG00000165271	NOL6	TRUE	FALSE
chr9	33468751	C	A	ENST00000297990	ENSG00000165271	NOL6	TRUE	FALSE
chr9	33468751	C	G	ENST00000297990	ENSG00000165271	NOL6	TRUE	FALSE
chr9	33468751	C	T	ENST00000297990	ENSG00000165271	NOL6	TRUE	FALSE
chr9	33468761	G	A	ENST00000297990	ENSG00000165271	NOL6	TRUE	TRUE
chr9	33468763	A	T	ENST00000297990	ENSG00000165271	NOL6	TRUE	TRUE
chr9	33468773	T	A	ENST00000297990	ENSG00000165271	NOL6	TRUE	TRUE
chr9	33468782	G	A	ENST00000297990	ENSG00000165271	NOL6	TRUE	TRUE
chr9	33468783	G	C	ENST00000297990	ENSG00000165271	NOL6	TRUE	TRUE
chr9	33468783	G	T	ENST00000297990	ENSG00000165271	NOL6	TRUE	TRUE
chr9	33468809	T	A	ENST00000297990	ENSG00000165271	NOL6	TRUE	TRUE
chr9	33468869	G	A	ENST00000297990	ENSG00000165271	NOL6	TRUE	TRUE
chr9	33468873	C	A	ENST00000297990	ENSG00000165271	NOL6	TRUE	FALSE
chr9	33468873	C	G	ENST00000297990	ENSG00000165271	NOL6	TRUE	FALSE
chr9	33468873	C	T	ENST00000297990	ENSG00000165271	NOL6	TRUE	FALSE
chr9	33468874	T	A	ENST00000297990	ENSG00000165271	NOL6	TRUE	FALSE
chr9	33468874	T	C	ENST00000297990	ENSG00000165271	NOL6	TRUE	FALSE
chr9	33468874	T	G	ENST00000297990	ENSG00000165271	NOL6	TRUE	FALSE
chr9	33468956	A	C	ENST00000297990	ENSG00000165271	NOL6	TRUE	TRUE
chr9	33468956	A	G	ENST00000297990	ENSG00000165271	NOL6	FALSE	FALSE
chr9	33468956	A	T	ENST00000297990	ENSG00000165271	NOL6	TRUE	FALSE
chr9	33468957	C	A	ENST00000297990	ENSG00000165271	NOL6	TRUE	FALSE
chr9	33468957	C	G	ENST00000297990	ENSG00000165271	NOL6	TRUE	FALSE
chr9	33468957	C	T	ENST00000297990	ENSG00000165271	NOL6	TRUE	FALSE
chr9	33468960	T	A	ENST00000297990	ENSG00000165271	NOL6	TRUE	TRUE
chr9	33468969	C	A	ENST00000297990	ENSG00000165271	NOL6	TRUE	TRUE
chr9	33468975	G	A	ENST00000297990	ENSG00000165271	NOL6	TRUE	TRUE
chr9	33468982	C	T	ENST00000297990	ENSG00000165271	NOL6	TRUE	TRUE
chr9	33468983	C	T	ENST00000297990	ENSG00000165271	NOL6	TRUE	TRUE
chr9	33468990	T	A	ENST00000297990	ENSG00000165271	NOL6	TRUE	TRUE
chr9	33469011	T	A	ENST00000297990	ENSG00000165271	NOL6	TRUE	TRUE
chr9	33469020	G	A	ENST00000297990	ENSG00000165271	NOL6	TRUE	TRUE
chr9	33469025	G	C	ENST00000297990	ENSG00000165271	NOL6	TRUE	TRUE
chr9	33469025	G	T	ENST00000297990	ENSG00000165271	NOL6	TRUE	TRUE
chr9	33469040	G	C	ENST00000297990	ENSG00000165271	NOL6	TRUE	TRUE
chr9	33469040	G	T	ENST00000297990	ENSG00000165271	NOL6	TRUE	TRUE
chr9	33469050	G	A	ENST00000297990	ENSG00000165271	NOL6	TRUE	TRUE
chr9	33469052	A	T	ENST00000297990	ENSG00000165271	NOL6	TRUE	TRUE
chr9	33469062	C	A	ENST00000297990	ENSG00000165271	NOL6	TRUE	TRUE
chr9	33469077	G	A	ENST00000297990	ENSG00000165271	NOL6	TRUE	TRUE
chr9	33469084	C	T	ENST00000297990	ENSG00000165271	NOL6	TRUE	TRUE
chr9	33469085	C	T	ENST00000297990	ENSG00000165271	NOL6	TRUE	TRUE
chr9	33469093	A	C	ENST00000297990	ENSG00000165271	NOL6	TRUE	TRUE
chr9	33469093	A	T	ENST00000297990	ENSG00000165271	NOL6	TRUE	TRUE
chr9	33469113	C	A	ENST00000297990	ENSG00000165271	NOL6	TRUE	TRUE
chr9	33469122	C	A	ENST00000297990	ENSG00000165271	NOL6	TRUE	FALSE
chr9	33469122	C	G	ENST00000297990	ENSG00000165271	NOL6	TRUE	FALSE
chr9	33469122	C	T	ENST00000297990	ENSG00000165271	NOL6	TRUE	FALSE
chr9	33469123	T	A	ENST00000297990	ENSG00000165271	NOL6	TRUE	FALSE
chr9	33469123	T	C	ENST00000297990	ENSG00000165271	NOL6	TRUE	FALSE
chr9	33469123	T	G	ENST00000297990	ENSG00000165271	NOL6	TRUE	FALSE
chr9	33469205	A	C	ENST00000297990	ENSG00000165271	NOL6	TRUE	FALSE
chr9	33469205	A	G	ENST00000297990	ENSG00000165271	NOL6	TRUE	FALSE
chr9	33469205	A	T	ENST00000297990	ENSG00000165271	NOL6	TRUE	FALSE
chr9	33469206	C	A	ENST00000297990	ENSG00000165271	NOL6	TRUE	FALSE
chr9	33469206	C	G	ENST00000297990	ENSG00000165271	NOL6	TRUE	FALSE
chr9	33469206	C	T	ENST00000297990	ENSG00000165271	NOL6	TRUE	FALSE
chr9	33469225	G	A	ENST00000297990	ENSG00000165271	NOL6	TRUE	TRUE
chr9	33469231	G	A	ENST00000297990	ENSG00000165271	NOL6	TRUE	TRUE
chr9	33469232	G	C	ENST00000297990	ENSG00000165271	NOL6	TRUE	TRUE
chr9	33469232	G	T	ENST00000297990	ENSG00000165271	NOL6	TRUE	TRUE
chr9	33469235	C	T	ENST00000297990	ENSG00000165271	NOL6	TRUE	TRUE
chr9	33469236	C	T	ENST00000297990	ENSG00000165271	NOL6	TRUE	TRUE
chr9	33469258	T	A	ENST00000297990	ENSG00000165271	NOL6	TRUE	TRUE
chr9	33469269	A	T	ENST00000297990	ENSG00000165271	NOL6	TRUE	TRUE
chr9	33469274	G	T	ENST00000297990	ENSG00000165271	NOL6	TRUE	TRUE
chr9	33469301	G	T	ENST00000297990	ENSG00000165271	NOL6	TRUE	TRUE
chr9	33469333	C	A	ENST00000297990	ENSG00000165271	NOL6	TRUE	TRUE
chr9	33469339	T	A	ENST00000297990	ENSG00000165271	NOL6	TRUE	TRUE
chr9	33469342	C	A	ENST00000297990	ENSG00000165271	NOL6	TRUE	FALSE
chr9	33469342	C	G	ENST00000297990	ENSG00000165271	NOL6	TRUE	FALSE
chr9	33469342	C	T	ENST00000297990	ENSG00000165271	NOL6	TRUE	FALSE
chr9	33469343	T	A	ENST00000297990	ENSG00000165271	NOL6	TRUE	FALSE
chr9	33469343	T	C	ENST00000297990	ENSG00000165271	NOL6	TRUE	FALSE
chr9	33469343	T	G	ENST00000297990	ENSG00000165271	NOL6	TRUE	FALSE
chr9	33469497	A	C	ENST00000297990	ENSG00000165271	NOL6	TRUE	FALSE
chr9	33469497	A	G	ENST00000297990	ENSG00000165271	NOL6	TRUE	FALSE
chr9	33469497	A	T	ENST00000297990	ENSG00000165271	NOL6	TRUE	FALSE
chr9	33469498	C	A	ENST00000297990	ENSG00000165271	NOL6	TRUE	FALSE
chr9	33469498	C	G	ENST00000297990	ENSG00000165271	NOL6	TRUE	FALSE
chr9	33469498	C	T	ENST00000297990	ENSG00000165271	NOL6	TRUE	FALSE
chr9	33469499	C	A	ENST00000297990	ENSG00000165271	NOL6	TRUE	TRUE
chr9	33469513	A	T	ENST00000297990	ENSG00000165271	NOL6	TRUE	TRUE
chr9	33469519	G	C	ENST00000297990	ENSG00000165271	NOL6	TRUE	TRUE
chr9	33469519	G	T	ENST00000297990	ENSG00000165271	NOL6	TRUE	TRUE
chr9	33469526	T	A	ENST00000297990	ENSG00000165271	NOL6	TRUE	TRUE
chr9	33469533	G	T	ENST00000297990	ENSG00000165271	NOL6	TRUE	TRUE
chr9	33469545	G	C	ENST00000297990	ENSG00000165271	NOL6	TRUE	TRUE
chr9	33469545	G	T	ENST00000297990	ENSG00000165271	NOL6	TRUE	TRUE
chr9	33469554	G	T	ENST00000297990	ENSG00000165271	NOL6	TRUE	TRUE
chr9	33469580	G	A	ENST00000297990	ENSG00000165271	NOL6	TRUE	TRUE
chr9	33469597	A	T	ENST00000297990	ENSG00000165271	NOL6	TRUE	TRUE
chr9	33469608	G	C	ENST00000297990	ENSG00000165271	NOL6	TRUE	TRUE
chr9	33469608	G	T	ENST00000297990	ENSG00000165271	NOL6	TRUE	TRUE
chr9	33469622	T	A	ENST00000297990	ENSG00000165271	NOL6	TRUE	TRUE
chr9	33469629	G	C	ENST00000297990	ENSG00000165271	NOL6	TRUE	TRUE
chr9	33469629	G	T	ENST00000297990	ENSG00000165271	NOL6	TRUE	TRUE
chr9	33469637	G	A	ENST00000297990	ENSG00000165271	NOL6	TRUE	TRUE
chr9	33469652	T	A	ENST00000297990	ENSG00000165271	NOL6	TRUE	TRUE
chr9	33469658	G	A	ENST00000297990	ENSG00000165271	NOL6	TRUE	TRUE
chr9	33469667	C	A	ENST00000297990	ENSG00000165271	NOL6	TRUE	TRUE
chr9	33469668	C	A	ENST00000297990	ENSG00000165271	NOL6	TRUE	TRUE
chr9	33469668	C	G	ENST00000297990	ENSG00000165271	NOL6	TRUE	FALSE
chr9	33469668	C	T	ENST00000297990	ENSG00000165271	NOL6	TRUE	FALSE
chr9	33469669	T	A	ENST00000297990	ENSG00000165271	NOL6	TRUE	TRUE
chr9	33469669	T	C	ENST00000297990	ENSG00000165271	NOL6	TRUE	TRUE
chr9	33469669	T	G	ENST00000297990	ENSG00000165271	NOL6	TRUE	TRUE
chr9	33470010	A	C	ENST00000297990	ENSG00000165271	NOL6	TRUE	FALSE
chr9	33470010	A	G	ENST00000297990	ENSG00000165271	NOL6	TRUE	FALSE
chr9	33470010	A	T	ENST00000297990	ENSG00000165271	NOL6	TRUE	FALSE
chr9	33470011	C	A	ENST00000297990	ENSG00000165271	NOL6	TRUE	FALSE
chr9	33470011	C	G	ENST00000297990	ENSG00000165271	NOL6	TRUE	FALSE
chr9	33470011	C	T	ENST00000297990	ENSG00000165271	NOL6	TRUE	FALSE
chr9	33470053	G	A	ENST00000297990	ENSG00000165271	NOL6	TRUE	TRUE
chr9	33470057	G	T	ENST00000297990	ENSG00000165271	NOL6	TRUE	TRUE
chr9	33470072	G	C	ENST00000297990	ENSG00000165271	NOL6	TRUE	TRUE
chr9	33470072	G	T	ENST00000297990	ENSG00000165271	NOL6	TRUE	TRUE
chr9	33470095	G	A	ENST00000297990	ENSG00000165271	NOL6	TRUE	TRUE
chr9	33470117	A	T	ENST00000297990	ENSG00000165271	NOL6	TRUE	TRUE
chr9	33470125	T	A	ENST00000297990	ENSG00000165271	NOL6	TRUE	TRUE
chr9	33470132	A	C	ENST00000297990	ENSG00000165271	NOL6	TRUE	TRUE
chr9	33470132	A	T	ENST00000297990	ENSG00000165271	NOL6	TRUE	TRUE
chr9	33470143	G	A	ENST00000297990	ENSG00000165271	NOL6	TRUE	TRUE
chr9	33470158	G	A	ENST00000297990	ENSG00000165271	NOL6	TRUE	TRUE
chr9	33470174	C	T	ENST00000297990	ENSG00000165271	NOL6	TRUE	TRUE
chr9	33470175	C	T	ENST00000297990	ENSG00000165271	NOL6	TRUE	TRUE
chr9	33470182	G	A	ENST00000297990	ENSG00000165271	NOL6	TRUE	TRUE
chr9	33470192	C	A	ENST00000297990	ENSG00000165271	NOL6	TRUE	FALSE
chr9	33470192	C	G	ENST00000297990	ENSG00000165271	NOL6	TRUE	FALSE
chr9	33470192	C	T	ENST00000297990	ENSG00000165271	NOL6	TRUE	FALSE
chr9	33470193	T	A	ENST00000297990	ENSG00000165271	NOL6	TRUE	FALSE
chr9	33470193	T	C	ENST00000297990	ENSG00000165271	NOL6	TRUE	FALSE
chr9	33470193	T	G	ENST00000297990	ENSG00000165271	NOL6	TRUE	FALSE
chr9	33472002	A	C	ENST00000297990	ENSG00000165271	NOL6	TRUE	FALSE
chr9	33472002	A	G	ENST00000297990	ENSG00000165271	NOL6	FALSE	FALSE
chr9	33472002	A	T	ENST00000297990	ENSG00000165271	NOL6	TRUE	FALSE
chr9	33472003	C	A	ENST00000297990	ENSG00000165271	NOL6	TRUE	FALSE
chr9	33472003	C	G	ENST00000297990	ENSG00000165271	NOL6	TRUE	FALSE
chr9	33472003	C	T	ENST00000297990	ENSG00000165271	NOL6	TRUE	FALSE
chr9	33472006	C	A	ENST00000297990	ENSG00000165271	NOL6	TRUE	TRUE
chr9	33472012	C	A	ENST00000297990	ENSG00000165271	NOL6	TRUE	TRUE
chr9	33472020	G	C	ENST00000297990	ENSG00000165271	NOL6	TRUE	TRUE
chr9	33472020	G	T	ENST00000297990	ENSG00000165271	NOL6	TRUE	TRUE
chr9	33472042	G	A	ENST00000297990	ENSG00000165271	NOL6	TRUE	TRUE
chr9	33472051	C	A	ENST00000297990	ENSG00000165271	NOL6	TRUE	TRUE
chr9	33472078	T	A	ENST00000297990	ENSG00000165271	NOL6	TRUE	TRUE
chr9	33472081	T	A	ENST00000297990	ENSG00000165271	NOL6	TRUE	TRUE
chr9	33472084	T	A	ENST00000297990	ENSG00000165271	NOL6	TRUE	TRUE
chr9	33472087	C	A	ENST00000297990	ENSG00000165271	NOL6	TRUE	TRUE
chr9	33472089	G	C	ENST00000297990	ENSG00000165271	NOL6	TRUE	TRUE
chr9	33472089	G	T	ENST00000297990	ENSG00000165271	NOL6	TRUE	TRUE
chr9	33472102	C	A	ENST00000297990	ENSG00000165271	NOL6	TRUE	TRUE
chr9	33472105	T	A	ENST00000297990	ENSG00000165271	NOL6	TRUE	TRUE
chr9	33472114	C	A	ENST00000297990	ENSG00000165271	NOL6	TRUE	TRUE
chr9	33472117	C	A	ENST00000297990	ENSG00000165271	NOL6	TRUE	TRUE
chr9	33472121	C	A	ENST00000297990	ENSG00000165271	NOL6	TRUE	FALSE
chr9	33472121	C	G	ENST00000297990	ENSG00000165271	NOL6	TRUE	FALSE
chr9	33472121	C	T	ENST00000297990	ENSG00000165271	NOL6	TRUE	FALSE
chr9	33472122	T	A	ENST00000297990	ENSG00000165271	NOL6	TRUE	FALSE
chr9	33472122	T	C	ENST00000297990	ENSG00000165271	NOL6	TRUE	FALSE
chr9	33472122	T	G	ENST00000297990	ENSG00000165271	NOL6	TRUE	FALSE
chr9	33472204	A	C	ENST00000297990	ENSG00000165271	NOL6	TRUE	FALSE
chr9	33472204	A	G	ENST00000297990	ENSG00000165271	NOL6	TRUE	FALSE
chr9	33472204	A	T	ENST00000297990	ENSG00000165271	NOL6	TRUE	FALSE
chr9	33472205	C	A	ENST00000297990	ENSG00000165271	NOL6	TRUE	FALSE
chr9	33472205	C	G	ENST00000297990	ENSG00000165271	NOL6	TRUE	FALSE
chr9	33472205	C	T	ENST00000297990	ENSG00000165271	NOL6	TRUE	FALSE
chr9	33472208	G	A	ENST00000297990	ENSG00000165271	NOL6	TRUE	TRUE
chr9	33472210	A	C	ENST00000297990	ENSG00000165271	NOL6	TRUE	TRUE
chr9	33472210	A	T	ENST00000297990	ENSG00000165271	NOL6	TRUE	TRUE
chr9	33472219	A	T	ENST00000297990	ENSG00000165271	NOL6	TRUE	TRUE
chr9	33472234	A	T	ENST00000297990	ENSG00000165271	NOL6	TRUE	TRUE
chr9	33472241	C	A	ENST00000297990	ENSG00000165271	NOL6	TRUE	TRUE
chr9	33472247	C	A	ENST00000297990	ENSG00000165271	NOL6	TRUE	TRUE
chr9	33472265	C	A	ENST00000297990	ENSG00000165271	NOL6	TRUE	TRUE
chr9	33472268	C	A	ENST00000297990	ENSG00000165271	NOL6	TRUE	TRUE
chr9	33472280	C	A	ENST00000297990	ENSG00000165271	NOL6	TRUE	TRUE
chr9	33472283	T	A	ENST00000297990	ENSG00000165271	NOL6	TRUE	TRUE
chr9	33472284	G	C	ENST00000297990	ENSG00000165271	NOL6	TRUE	TRUE
chr9	33472284	G	T	ENST00000297990	ENSG00000165271	NOL6	TRUE	TRUE
chr9	33472292	C	A	ENST00000297990	ENSG00000165271	NOL6	TRUE	TRUE
chr9	33472307	T	A	ENST00000297990	ENSG00000165271	NOL6	TRUE	TRUE
chr9	33472316	G	A	ENST00000297990	ENSG00000165271	NOL6	TRUE	TRUE
chr9	33472328	T	A	ENST00000297990	ENSG00000165271	NOL6	TRUE	TRUE
chr9	33472340	C	A	ENST00000297990	ENSG00000165271	NOL6	TRUE	TRUE
chr9	33472345	A	T	ENST00000297990	ENSG00000165271	NOL6	TRUE	TRUE
chr9	33472355	T	A	ENST00000297990	ENSG00000165271	NOL6	TRUE	TRUE
chr9	33472370	T	A	ENST00000297990	ENSG00000165271	NOL6	TRUE	TRUE
chr9	33472373	T	A	ENST00000297990	ENSG00000165271	NOL6	TRUE	TRUE
chr9	33472379	C	A	ENST00000297990	ENSG00000165271	NOL6	TRUE	TRUE
chr9	33472382	T	A	ENST00000297990	ENSG00000165271	NOL6	TRUE	TRUE
chr9	33472394	C	A	ENST00000297990	ENSG00000165271	NOL6	TRUE	TRUE
chr9	33472406	C	A	ENST00000297990	ENSG00000165271	NOL6	TRUE	FALSE
chr9	33472413	C	A	ENST00000297990	ENSG00000165271	NOL6	TRUE	FALSE
chr9	33472413	C	G	ENST00000297990	ENSG00000165271	NOL6	TRUE	FALSE
chr9	33472413	C	T	ENST00000297990	ENSG00000165271	NOL6	TRUE	FALSE
chr9	33472414	T	A	ENST00000297990	ENSG00000165271	NOL6	TRUE	FALSE
chr9	33472414	T	C	ENST00000297990	ENSG00000165271	NOL6	TRUE	FALSE
chr9	33472414	T	G	ENST00000297990	ENSG00000165271	NOL6	TRUE	FALSE
chr9	33473787	A	C	ENST00000297990	ENSG00000165271	NOL6	FALSE	FALSE
chr9	33473787	A	G	ENST00000297990	ENSG00000165271	NOL6	FALSE	FALSE
chr9	33473787	A	T	ENST00000297990	ENSG00000165271	NOL6	FALSE	FALSE
chr9	33473788	C	A	ENST00000297990	ENSG00000165271	NOL6	FALSE	FALSE
chr9	33473788	C	G	ENST00000297990	ENSG00000165271	NOL6	FALSE	FALSE
chr9	33473788	C	T	ENST00000297990	ENSG00000165271	NOL6	FALSE	FALSE
chr9	33473791	C	A	ENST00000297990	ENSG00000165271	NOL6	TRUE	FALSE
chr9	33473797	C	A	ENST00000297990	ENSG00000165271	NOL6	FALSE	FALSE
chr9	33473800	C	A	ENST00000297990	ENSG00000165271	NOL6	FALSE	FALSE
chr9	33473809	C	A	ENST00000297990	ENSG00000165271	NOL6	FALSE	FALSE
chr9	33473818	G	A	ENST00000297990	ENSG00000165271	NOL6	FALSE	FALSE
chr9	33473821	C	A	ENST00000297990	ENSG00000165271	NOL6	FALSE	FALSE
chr9	33473824	C	A	ENST00000297990	ENSG00000165271	NOL6	FALSE	FALSE
chr9	33524496	A	T	ENST00000684830	ENSG00000230453	ANKRD18B	FALSE	FALSE
chr9	33524514	A	T	ENST00000684830	ENSG00000230453	ANKRD18B	FALSE	FALSE
chr9	33524526	C	T	ENST00000684830	ENSG00000230453	ANKRD18B	FALSE	FALSE
chr9	33524550	C	T	ENST00000684830	ENSG00000230453	ANKRD18B	TRUE	FALSE
chr9	33524553	G	T	ENST00000684830	ENSG00000230453	ANKRD18B	TRUE	FALSE
chr9	33524558	T	A	ENST00000684830	ENSG00000230453	ANKRD18B	TRUE	FALSE
chr9	33524558	T	G	ENST00000684830	ENSG00000230453	ANKRD18B	TRUE	FALSE
chr9	33524573	C	A	ENST00000684830	ENSG00000230453	ANKRD18B	TRUE	TRUE
chr9	33524573	C	G	ENST00000684830	ENSG00000230453	ANKRD18B	TRUE	TRUE
chr9	33524587	G	A	ENST00000684830	ENSG00000230453	ANKRD18B	TRUE	TRUE
chr9	33524588	G	A	ENST00000684830	ENSG00000230453	ANKRD18B	TRUE	TRUE
chr9	33524589	G	T	ENST00000684830	ENSG00000230453	ANKRD18B	TRUE	TRUE
chr9	33524598	A	T	ENST00000684830	ENSG00000230453	ANKRD18B	TRUE	TRUE
chr9	33524619	A	T	ENST00000684830	ENSG00000230453	ANKRD18B	TRUE	TRUE
chr9	33524634	G	T	ENST00000684830	ENSG00000230453	ANKRD18B	TRUE	TRUE
chr9	33524640	G	T	ENST00000684830	ENSG00000230453	ANKRD18B	TRUE	TRUE
chr9	33524648	C	A	ENST00000684830	ENSG00000230453	ANKRD18B	TRUE	TRUE
chr9	33524671	T	A	ENST00000684830	ENSG00000230453	ANKRD18B	TRUE	TRUE
chr9	33524685	A	T	ENST00000684830	ENSG00000230453	ANKRD18B	TRUE	TRUE
chr9	33524688	A	T	ENST00000684830	ENSG00000230453	ANKRD18B	TRUE	TRUE
chr9	33524696	G	A	ENST00000684830	ENSG00000230453	ANKRD18B	TRUE	FALSE
chr9	33524696	G	C	ENST00000684830	ENSG00000230453	ANKRD18B	TRUE	FALSE
chr9	33524696	G	T	ENST00000684830	ENSG00000230453	ANKRD18B	TRUE	FALSE
chr9	33524697	T	A	ENST00000684830	ENSG00000230453	ANKRD18B	TRUE	FALSE
chr9	33524697	T	C	ENST00000684830	ENSG00000230453	ANKRD18B	TRUE	FALSE
chr9	33524697	T	G	ENST00000684830	ENSG00000230453	ANKRD18B	TRUE	FALSE
chr9	33528725	A	C	ENST00000684830	ENSG00000230453	ANKRD18B	TRUE	FALSE
chr9	33528725	A	G	ENST00000684830	ENSG00000230453	ANKRD18B	TRUE	FALSE
chr9	33528725	A	T	ENST00000684830	ENSG00000230453	ANKRD18B	TRUE	FALSE
chr9	33528726	G	A	ENST00000684830	ENSG00000230453	ANKRD18B	TRUE	FALSE
chr9	33528726	G	C	ENST00000684830	ENSG00000230453	ANKRD18B	TRUE	FALSE
chr9	33528726	G	T	ENST00000684830	ENSG00000230453	ANKRD18B	TRUE	FALSE
chr9	33528741	T	A	ENST00000684830	ENSG00000230453	ANKRD18B
chr9	33528748	T	A	ENST00000684830	ENSG00000230453	ANKRD18B
chr9	33528764	C	T	ENST00000684830	ENSG00000230453	ANKRD18B
chr9	33528780	T	A	ENST00000684830	ENSG00000230453	ANKRD18B
chr9	33528788	A	T	ENST00000684830	ENSG00000230453	ANKRD18B
chr9	33528791	A	T	ENST00000684830	ENSG00000230453	ANKRD18B
chr9	33528796	C	A	ENST00000684830	ENSG00000230453	ANKRD18B
chr9	33528797	C	T	ENST00000684830	ENSG00000230453	ANKRD18B
chr9	33528811	T	A	ENST00000684830	ENSG00000230453	ANKRD18B
chr9	33528815	A	T	ENST00000684830	ENSG00000230453	ANKRD18B
chr9	33528834	T	A	ENST00000684830	ENSG00000230453	ANKRD18B
chr9	33528834	T	G	ENST00000684830	ENSG00000230453	ANKRD18B
chr9	33528839	A	T	ENST00000684830	ENSG00000230453	ANKRD18B
chr9	33528842	G	A	ENST00000684830	ENSG00000230453	ANKRD18B	TRUE	FALSE
chr9	33528842	G	C	ENST00000684830	ENSG00000230453	ANKRD18B	TRUE	FALSE
chr9	33528842	G	T	ENST00000684830	ENSG00000230453	ANKRD18B	TRUE	FALSE
chr9	33528843	T	A	ENST00000684830	ENSG00000230453	ANKRD18B	TRUE	FALSE
chr9	33528843	T	C	ENST00000684830	ENSG00000230453	ANKRD18B	TRUE	FALSE
chr9	33528843	T	G	ENST00000684830	ENSG00000230453	ANKRD18B	TRUE	FALSE
chr9	33528998	A	C	ENST00000684830	ENSG00000230453	ANKRD18B	TRUE	FALSE
chr9	33528998	A	G	ENST00000684830	ENSG00000230453	ANKRD18B	TRUE	FALSE
chr9	33528998	A	T	ENST00000684830	ENSG00000230453	ANKRD18B	TRUE	FALSE
chr9	33528999	G	A	ENST00000684830	ENSG00000230453	ANKRD18B	TRUE	FALSE
chr9	33528999	G	C	ENST00000684830	ENSG00000230453	ANKRD18B	TRUE	FALSE
chr9	33528999	G	T	ENST00000684830	ENSG00000230453	ANKRD18B	TRUE	FALSE
chr9	33529011	C	A	ENST00000684830	ENSG00000230453	ANKRD18B
chr9	33529012	C	T	ENST00000684830	ENSG00000230453	ANKRD18B
chr9	33529015	G	T	ENST00000684830	ENSG00000230453	ANKRD18B
chr9	33529018	G	T	ENST00000684830	ENSG00000230453	ANKRD18B
chr9	33529026	T	A	ENST00000684830	ENSG00000230453	ANKRD18B
chr9	33529042	A	T	ENST00000684830	ENSG00000230453	ANKRD18B
chr9	33529066	A	T	ENST00000684830	ENSG00000230453	ANKRD18B
chr9	33529077	C	A	ENST00000684830	ENSG00000230453	ANKRD18B
chr9	33529077	C	G	ENST00000684830	ENSG00000230453	ANKRD18B
chr9	33529098	T	A	ENST00000684830	ENSG00000230453	ANKRD18B
chr9	33529098	T	G	ENST00000684830	ENSG00000230453	ANKRD18B
chr9	33529107	T	A	ENST00000684830	ENSG00000230453	ANKRD18B
chr9	33529107	T	G	ENST00000684830	ENSG00000230453	ANKRD18B
chr9	33529111	G	T	ENST00000684830	ENSG00000230453	ANKRD18B
chr9	33529121	C	A	ENST00000684830	ENSG00000230453	ANKRD18B
chr9	33529121	C	G	ENST00000684830	ENSG00000230453	ANKRD18B
chr9	33529129	G	T	ENST00000684830	ENSG00000230453	ANKRD18B
chr9	33529132	A	T	ENST00000684830	ENSG00000230453	ANKRD18B
chr9	33529159	G	T	ENST00000684830	ENSG00000230453	ANKRD18B
chr9	33529171	A	T	ENST00000684830	ENSG00000230453	ANKRD18B
chr9	33529174	G	A	ENST00000684830	ENSG00000230453	ANKRD18B	TRUE	FALSE
chr9	33529174	G	C	ENST00000684830	ENSG00000230453	ANKRD18B	TRUE	FALSE
chr9	33529174	G	T	ENST00000684830	ENSG00000230453	ANKRD18B	TRUE	FALSE
chr9	33529175	T	A	ENST00000684830	ENSG00000230453	ANKRD18B	TRUE	FALSE
chr9	33529175	T	C	ENST00000684830	ENSG00000230453	ANKRD18B	TRUE	FALSE
chr9	33529175	T	G	ENST00000684830	ENSG00000230453	ANKRD18B	TRUE	FALSE
chr9	33533437	A	C	ENST00000684830	ENSG00000230453	ANKRD18B	TRUE	FALSE
chr9	33533437	A	G	ENST00000684830	ENSG00000230453	ANKRD18B	TRUE	FALSE
chr9	33533437	A	T	ENST00000684830	ENSG00000230453	ANKRD18B	TRUE	FALSE
chr9	33533438	G	A	ENST00000684830	ENSG00000230453	ANKRD18B	TRUE	FALSE
chr9	33533438	G	C	ENST00000684830	ENSG00000230453	ANKRD18B	TRUE	FALSE
chr9	33533438	G	T	ENST00000684830	ENSG00000230453	ANKRD18B	TRUE	FALSE
chr9	33533439	G	T	ENST00000684830	ENSG00000230453	ANKRD18B
chr9	33533442	G	T	ENST00000684830	ENSG00000230453	ANKRD18B
chr9	33533458	T	A	ENST00000684830	ENSG00000230453	ANKRD18B
chr9	33533478	A	T	ENST00000684830	ENSG00000230453	ANKRD18B
chr9	33533481	C	T	ENST00000684830	ENSG00000230453	ANKRD18B
chr9	33533493	G	T	ENST00000684830	ENSG00000230453	ANKRD18B
chr9	33533500	T	A	ENST00000684830	ENSG00000230453	ANKRD18B
chr9	33533500	T	G	ENST00000684830	ENSG00000230453	ANKRD18B
chr9	33533503	T	A	ENST00000684830	ENSG00000230453	ANKRD18B
chr9	33533505	A	T	ENST00000684830	ENSG00000230453	ANKRD18B
chr9	33533511	C	T	ENST00000684830	ENSG00000230453	ANKRD18B
chr9	33533541	A	T	ENST00000684830	ENSG00000230453	ANKRD18B
chr9	33533544	A	T	ENST00000684830	ENSG00000230453	ANKRD18B
chr9	33533546	G	A	ENST00000684830	ENSG00000230453	ANKRD18B	TRUE	FALSE
chr9	33533546	G	C	ENST00000684830	ENSG00000230453	ANKRD18B	TRUE	FALSE
chr9	33533546	G	T	ENST00000684830	ENSG00000230453	ANKRD18B	TRUE	FALSE
chr9	33533547	T	A	ENST00000684830	ENSG00000230453	ANKRD18B	TRUE	FALSE
chr9	33533547	T	C	ENST00000684830	ENSG00000230453	ANKRD18B	TRUE	FALSE
chr9	33533547	T	G	ENST00000684830	ENSG00000230453	ANKRD18B	TRUE	FALSE
chr9	33534368	A	C	ENST00000684830	ENSG00000230453	ANKRD18B	TRUE	FALSE
chr9	33534368	A	G	ENST00000684830	ENSG00000230453	ANKRD18B	TRUE	FALSE
chr9	33534368	A	T	ENST00000684830	ENSG00000230453	ANKRD18B	TRUE	FALSE
chr9	33534369	G	A	ENST00000684830	ENSG00000230453	ANKRD18B	TRUE	FALSE
chr9	33534369	G	C	ENST00000684830	ENSG00000230453	ANKRD18B	TRUE	FALSE
chr9	33534369	G	T	ENST00000684830	ENSG00000230453	ANKRD18B	TRUE	FALSE
chr9	33534392	C	T	ENST00000684830	ENSG00000230453	ANKRD18B
chr9	33534402	T	A	ENST00000684830	ENSG00000230453	ANKRD18B	TRUE	TRUE
chr9	33534405	C	A	ENST00000684830	ENSG00000230453	ANKRD18B	TRUE	TRUE
chr9	33534405	C	G	ENST00000684830	ENSG00000230453	ANKRD18B	TRUE	TRUE
chr9	33534428	C	T	ENST00000684830	ENSG00000230453	ANKRD18B	TRUE	TRUE
chr9	33534431	C	T	ENST00000684830	ENSG00000230453	ANKRD18B	TRUE	TRUE
chr9	33534452	C	T	ENST00000684830	ENSG00000230453	ANKRD18B	TRUE	TRUE
chr9	33534467	C	T	ENST00000684830	ENSG00000230453	ANKRD18B	TRUE	TRUE
chr9	33534476	G	T	ENST00000684830	ENSG00000230453	ANKRD18B	TRUE	TRUE
chr9	33534484	T	A	ENST00000684830	ENSG00000230453	ANKRD18B	TRUE	TRUE
chr9	33534484	T	G	ENST00000684830	ENSG00000230453	ANKRD18B	TRUE	TRUE
chr9	33534493	T	A	ENST00000684830	ENSG00000230453	ANKRD18B	TRUE	TRUE
chr9	33534496	T	A	ENST00000684830	ENSG00000230453	ANKRD18B	TRUE	TRUE
chr9	33534501	T	A	ENST00000684830	ENSG00000230453	ANKRD18B
chr9	33534503	A	T	ENST00000684830	ENSG00000230453	ANKRD18B
chr9	33534508	G	A	ENST00000684830	ENSG00000230453	ANKRD18B	TRUE	FALSE
chr9	33534508	G	C	ENST00000684830	ENSG00000230453	ANKRD18B	TRUE	FALSE
chr9	33534508	G	T	ENST00000684830	ENSG00000230453	ANKRD18B	TRUE	FALSE
chr9	33534509	T	A	ENST00000684830	ENSG00000230453	ANKRD18B	TRUE	FALSE
chr9	33534509	T	C	ENST00000684830	ENSG00000230453	ANKRD18B	TRUE	FALSE
chr9	33534509	T	G	ENST00000684830	ENSG00000230453	ANKRD18B	TRUE	FALSE
chr9	33536876	A	C	ENST00000684830	ENSG00000230453	ANKRD18B	TRUE	FALSE
chr9	33536876	A	G	ENST00000684830	ENSG00000230453	ANKRD18B	TRUE	FALSE
chr9	33536876	A	T	ENST00000684830	ENSG00000230453	ANKRD18B	TRUE	FALSE
chr9	33536877	G	A	ENST00000684830	ENSG00000230453	ANKRD18B	TRUE	FALSE
chr9	33536877	G	C	ENST00000684830	ENSG00000230453	ANKRD18B	TRUE	FALSE
chr9	33536877	G	T	ENST00000684830	ENSG00000230453	ANKRD18B	TRUE	FALSE
chr9	33536882	C	T	ENST00000684830	ENSG00000230453	ANKRD18B
chr9	33536885	C	T	ENST00000684830	ENSG00000230453	ANKRD18B
chr9	33536888	C	T	ENST00000684830	ENSG00000230453	ANKRD18B
chr9	33536895	T	A	ENST00000684830	ENSG00000230453	ANKRD18B
chr9	33536897	G	T	ENST00000684830	ENSG00000230453	ANKRD18B
chr9	33536903	A	T	ENST00000684830	ENSG00000230453	ANKRD18B
chr9	33536909	A	T	ENST00000684830	ENSG00000230453	ANKRD18B
chr9	33536918	A	T	ENST00000684830	ENSG00000230453	ANKRD18B
chr9	33536930	C	T	ENST00000684830	ENSG00000230453	ANKRD18B
chr9	33536942	C	T	ENST00000684830	ENSG00000230453	ANKRD18B
chr9	33536945	G	T	ENST00000684830	ENSG00000230453	ANKRD18B
chr9	33536946	G	A	ENST00000684830	ENSG00000230453	ANKRD18B	TRUE	FALSE
chr9	33536946	G	C	ENST00000684830	ENSG00000230453	ANKRD18B	TRUE	FALSE
chr9	33536946	G	T	ENST00000684830	ENSG00000230453	ANKRD18B	TRUE	FALSE
chr9	33536947	T	A	ENST00000684830	ENSG00000230453	ANKRD18B	TRUE	FALSE
chr9	33536947	T	C	ENST00000684830	ENSG00000230453	ANKRD18B	TRUE	FALSE
chr9	33536947	T	G	ENST00000684830	ENSG00000230453	ANKRD18B	TRUE	FALSE
chr9	33539447	A	C	ENST00000684830	ENSG00000230453	ANKRD18B	FALSE	FALSE
chr9	33539447	A	G	ENST00000684830	ENSG00000230453	ANKRD18B	FALSE	FALSE
chr9	33539447	A	T	ENST00000684830	ENSG00000230453	ANKRD18B	FALSE	FALSE
chr9	33539448	G	A	ENST00000684830	ENSG00000230453	ANKRD18B	FALSE	FALSE
chr9	33539448	G	C	ENST00000684830	ENSG00000230453	ANKRD18B	FALSE	FALSE
chr9	33539448	G	T	ENST00000684830	ENSG00000230453	ANKRD18B	FALSE	FALSE
chr9	33539463	A	T	ENST00000684830	ENSG00000230453	ANKRD18B
chr9	33539469	G	T	ENST00000684830	ENSG00000230453	ANKRD18B
chr9	33539478	A	T	ENST00000684830	ENSG00000230453	ANKRD18B
chr9	33539484	C	T	ENST00000684830	ENSG00000230453	ANKRD18B
chr9	33539487	G	T	ENST00000684830	ENSG00000230453	ANKRD18B
chr9	33539497	C	A	ENST00000684830	ENSG00000230453	ANKRD18B
chr9	33539497	C	G	ENST00000684830	ENSG00000230453	ANKRD18B
chr9	33539499	A	T	ENST00000684830	ENSG00000230453	ANKRD18B
chr9	33539503	G	A	ENST00000684830	ENSG00000230453	ANKRD18B	FALSE	FALSE
chr9	33539503	G	C	ENST00000684830	ENSG00000230453	ANKRD18B	FALSE	FALSE
chr9	33539503	G	T	ENST00000684830	ENSG00000230453	ANKRD18B	FALSE	FALSE
chr9	33539504	T	A	ENST00000684830	ENSG00000230453	ANKRD18B	FALSE	FALSE
chr9	33539504	T	C	ENST00000684830	ENSG00000230453	ANKRD18B	FALSE	FALSE
chr9	33539504	T	G	ENST00000684830	ENSG00000230453	ANKRD18B	FALSE	FALSE
chr9	33540076	A	C	ENST00000684830	ENSG00000230453	ANKRD18B	FALSE	FALSE
chr9	33540076	A	G	ENST00000684830	ENSG00000230453	ANKRD18B	FALSE	FALSE
chr9	33540076	A	T	ENST00000684830	ENSG00000230453	ANKRD18B	FALSE	FALSE
chr9	33540077	G	A	ENST00000684830	ENSG00000230453	ANKRD18B	FALSE	FALSE
chr9	33540077	G	C	ENST00000684830	ENSG00000230453	ANKRD18B	FALSE	FALSE
chr9	33540077	G	T	ENST00000684830	ENSG00000230453	ANKRD18B	FALSE	FALSE
chr9	33540081	C	A	ENST00000684830	ENSG00000230453	ANKRD18B
chr9	33540088	T	A	ENST00000684830	ENSG00000230453	ANKRD18B
chr9	33540088	T	G	ENST00000684830	ENSG00000230453	ANKRD18B
chr9	33540092	C	T	ENST00000684830	ENSG00000230453	ANKRD18B
chr9	33540098	G	T	ENST00000684830	ENSG00000230453	ANKRD18B
chr9	33540104	C	T	ENST00000684830	ENSG00000230453	ANKRD18B
chr9	33540108	G	A	ENST00000684830	ENSG00000230453	ANKRD18B
chr9	33540109	G	A	ENST00000684830	ENSG00000230453	ANKRD18B
chr9	33540119	A	T	ENST00000684830	ENSG00000230453	ANKRD18B
chr9	33540123	T	A	ENST00000684830	ENSG00000230453	ANKRD18B
chr9	33540123	T	G	ENST00000684830	ENSG00000230453	ANKRD18B
chr9	33540128	C	T	ENST00000684830	ENSG00000230453	ANKRD18B
chr9	33540135	C	A	ENST00000684830	ENSG00000230453	ANKRD18B
chr9	33540135	C	G	ENST00000684830	ENSG00000230453	ANKRD18B
chr9	33540149	A	T	ENST00000684830	ENSG00000230453	ANKRD18B
chr9	33540152	C	T	ENST00000684830	ENSG00000230453	ANKRD18B
chr9	33540163	C	A	ENST00000684830	ENSG00000230453	ANKRD18B
chr9	33540183	G	A	ENST00000684830	ENSG00000230453	ANKRD18B
chr9	33540184	G	A	ENST00000684830	ENSG00000230453	ANKRD18B
chr9	33540200	C	T	ENST00000684830	ENSG00000230453	ANKRD18B
chr9	33540208	C	A	ENST00000684830	ENSG00000230453	ANKRD18B
chr9	33540212	G	T	ENST00000684830	ENSG00000230453	ANKRD18B
chr9	33540213	G	A	ENST00000684830	ENSG00000230453	ANKRD18B	FALSE	FALSE
chr9	33540213	G	C	ENST00000684830	ENSG00000230453	ANKRD18B	FALSE	FALSE
chr9	33540213	G	T	ENST00000684830	ENSG00000230453	ANKRD18B	FALSE	FALSE
chr9	33540214	T	A	ENST00000684830	ENSG00000230453	ANKRD18B	FALSE	FALSE
chr9	33540214	T	C	ENST00000684830	ENSG00000230453	ANKRD18B	FALSE	FALSE
chr9	33540214	T	G	ENST00000684830	ENSG00000230453	ANKRD18B	FALSE	FALSE
chr9	33541145	A	C	ENST00000684830	ENSG00000230453	ANKRD18B	TRUE	FALSE
chr9	33541145	A	G	ENST00000684830	ENSG00000230453	ANKRD18B	TRUE	FALSE
chr9	33541145	A	T	ENST00000684830	ENSG00000230453	ANKRD18B	TRUE	FALSE
chr9	33541146	G	A	ENST00000684830	ENSG00000230453	ANKRD18B	TRUE	FALSE
chr9	33541146	G	C	ENST00000684830	ENSG00000230453	ANKRD18B	TRUE	FALSE
chr9	33541146	G	T	ENST00000684830	ENSG00000230453	ANKRD18B	TRUE	FALSE
chr9	33541161	A	T	ENST00000684830	ENSG00000230453	ANKRD18B
chr9	33541167	G	T	ENST00000684830	ENSG00000230453	ANKRD18B
chr9	33541174	T	A	ENST00000684830	ENSG00000230453	ANKRD18B
chr9	33541176	A	T	ENST00000684830	ENSG00000230453	ANKRD18B
chr9	33541179	A	T	ENST00000684830	ENSG00000230453	ANKRD18B
chr9	33541182	A	T	ENST00000684830	ENSG00000230453	ANKRD18B
chr9	33541185	A	T	ENST00000684830	ENSG00000230453	ANKRD18B
chr9	33541188	A	T	ENST00000684830	ENSG00000230453	ANKRD18B
chr9	33541191	A	T	ENST00000684830	ENSG00000230453	ANKRD18B
chr9	33541194	A	T	ENST00000684830	ENSG00000230453	ANKRD18B
chr9	33541197	A	T	ENST00000684830	ENSG00000230453	ANKRD18B
chr9	33541201	T	A	ENST00000684830	ENSG00000230453	ANKRD18B
chr9	33541203	A	T	ENST00000684830	ENSG00000230453	ANKRD18B
chr9	33541206	A	T	ENST00000684830	ENSG00000230453	ANKRD18B
chr9	33541209	A	T	ENST00000684830	ENSG00000230453	ANKRD18B
chr9	33541212	A	T	ENST00000684830	ENSG00000230453	ANKRD18B
chr9	33541215	G	T	ENST00000684830	ENSG00000230453	ANKRD18B
chr9	33541224	A	T	ENST00000684830	ENSG00000230453	ANKRD18B
chr9	33541227	G	T	ENST00000684830	ENSG00000230453	ANKRD18B
chr9	33541228	G	A	ENST00000684830	ENSG00000230453	ANKRD18B	TRUE	FALSE
chr9	33541228	G	C	ENST00000684830	ENSG00000230453	ANKRD18B	TRUE	FALSE
chr9	33541228	G	T	ENST00000684830	ENSG00000230453	ANKRD18B	TRUE	FALSE
chr9	33541229	T	A	ENST00000684830	ENSG00000230453	ANKRD18B	TRUE	FALSE
chr9	33541229	T	C	ENST00000684830	ENSG00000230453	ANKRD18B	TRUE	FALSE
chr9	33541229	T	G	ENST00000684830	ENSG00000230453	ANKRD18B	TRUE	FALSE
chr9	33543183	A	C	ENST00000684830	ENSG00000230453	ANKRD18B	FALSE	FALSE
chr9	33543183	A	G	ENST00000684830	ENSG00000230453	ANKRD18B	FALSE	FALSE
chr9	33543183	A	T	ENST00000684830	ENSG00000230453	ANKRD18B	FALSE	FALSE
chr9	33543184	G	A	ENST00000684830	ENSG00000230453	ANKRD18B	FALSE	FALSE
chr9	33543184	G	C	ENST00000684830	ENSG00000230453	ANKRD18B	FALSE	FALSE
chr9	33543184	G	T	ENST00000684830	ENSG00000230453	ANKRD18B	FALSE	FALSE
chr9	33543194	T	A	ENST00000684830	ENSG00000230453	ANKRD18B	TRUE	TRUE
chr9	33543194	T	G	ENST00000684830	ENSG00000230453	ANKRD18B	TRUE	TRUE
chr9	33543196	A	T	ENST00000684830	ENSG00000230453	ANKRD18B	TRUE	TRUE
chr9	33543206	C	A	ENST00000684830	ENSG00000230453	ANKRD18B	TRUE	TRUE
chr9	33543206	C	G	ENST00000684830	ENSG00000230453	ANKRD18B	TRUE	TRUE
chr9	33543208	G	T	ENST00000684830	ENSG00000230453	ANKRD18B	TRUE	TRUE
chr9	33543211	G	T	ENST00000684830	ENSG00000230453	ANKRD18B	TRUE	TRUE
chr9	33543214	A	T	ENST00000684830	ENSG00000230453	ANKRD18B	TRUE	TRUE
chr9	33543217	C	T	ENST00000684830	ENSG00000230453	ANKRD18B	TRUE	TRUE
chr9	33543220	G	T	ENST00000684830	ENSG00000230453	ANKRD18B	TRUE	TRUE
chr9	33543229	G	T	ENST00000684830	ENSG00000230453	ANKRD18B	TRUE	TRUE
chr9	33543232	A	T	ENST00000684830	ENSG00000230453	ANKRD18B	TRUE	TRUE
chr9	33543238	G	T	ENST00000684830	ENSG00000230453	ANKRD18B	TRUE	TRUE
chr9	33543244	A	T	ENST00000684830	ENSG00000230453	ANKRD18B	TRUE	TRUE
chr9	33543247	C	T	ENST00000684830	ENSG00000230453	ANKRD18B	TRUE	TRUE
chr9	33543253	C	T	ENST00000684830	ENSG00000230453	ANKRD18B	TRUE	TRUE
chr9	33543256	G	A	ENST00000684830	ENSG00000230453	ANKRD18B	TRUE	FALSE
chr9	33543256	G	C	ENST00000684830	ENSG00000230453	ANKRD18B	TRUE	FALSE
chr9	33543256	G	T	ENST00000684830	ENSG00000230453	ANKRD18B	TRUE	FALSE
chr9	33543257	T	A	ENST00000684830	ENSG00000230453	ANKRD18B	TRUE	FALSE
chr9	33543257	T	C	ENST00000684830	ENSG00000230453	ANKRD18B	TRUE	FALSE
chr9	33543257	T	G	ENST00000684830	ENSG00000230453	ANKRD18B	TRUE	FALSE
chr9	33547936	A	C	ENST00000684830	ENSG00000230453	ANKRD18B	TRUE	FALSE
chr9	33547936	A	G	ENST00000684830	ENSG00000230453	ANKRD18B	TRUE	FALSE
chr9	33547936	A	T	ENST00000684830	ENSG00000230453	ANKRD18B	TRUE	FALSE
chr9	33547937	G	A	ENST00000684830	ENSG00000230453	ANKRD18B	TRUE	FALSE
chr9	33547937	G	C	ENST00000684830	ENSG00000230453	ANKRD18B	TRUE	FALSE
chr9	33547937	G	T	ENST00000684830	ENSG00000230453	ANKRD18B	TRUE	FALSE
chr9	33547944	C	T	ENST00000684830	ENSG00000230453	ANKRD18B
chr9	33547952	T	A	ENST00000684830	ENSG00000230453	ANKRD18B
chr9	33547952	T	G	ENST00000684830	ENSG00000230453	ANKRD18B
chr9	33547953	G	T	ENST00000684830	ENSG00000230453	ANKRD18B
chr9	33547956	A	T	ENST00000684830	ENSG00000230453	ANKRD18B
chr9	33547959	A	T	ENST00000684830	ENSG00000230453	ANKRD18B
chr9	33547962	A	T	ENST00000684830	ENSG00000230453	ANKRD18B
chr9	33547968	G	T	ENST00000684830	ENSG00000230453	ANKRD18B
chr9	33547977	G	T	ENST00000684830	ENSG00000230453	ANKRD18B
chr9	33547990	T	A	ENST00000684830	ENSG00000230453	ANKRD18B	TRUE	TRUE
chr9	33547992	A	T	ENST00000684830	ENSG00000230453	ANKRD18B	TRUE	TRUE
chr9	33547995	A	T	ENST00000684830	ENSG00000230453	ANKRD18B	TRUE	TRUE
chr9	33548013	A	T	ENST00000684830	ENSG00000230453	ANKRD18B	TRUE	TRUE
chr9	33548016	G	T	ENST00000684830	ENSG00000230453	ANKRD18B	TRUE	TRUE
chr9	33548019	G	T	ENST00000684830	ENSG00000230453	ANKRD18B	TRUE	TRUE
chr9	33548023	T	A	ENST00000684830	ENSG00000230453	ANKRD18B	TRUE	TRUE
chr9	33548023	T	G	ENST00000684830	ENSG00000230453	ANKRD18B	TRUE	TRUE
chr9	33548027	T	A	ENST00000684830	ENSG00000230453	ANKRD18B	TRUE	TRUE
chr9	33548027	T	G	ENST00000684830	ENSG00000230453	ANKRD18B	TRUE	TRUE
chr9	33548034	A	T	ENST00000684830	ENSG00000230453	ANKRD18B	TRUE	TRUE
chr9	33548049	A	T	ENST00000684830	ENSG00000230453	ANKRD18B	TRUE	TRUE
chr9	33548052	A	T	ENST00000684830	ENSG00000230453	ANKRD18B	TRUE	TRUE
chr9	33548055	G	T	ENST00000684830	ENSG00000230453	ANKRD18B	TRUE	TRUE
chr9	33548058	A	T	ENST00000684830	ENSG00000230453	ANKRD18B	TRUE	TRUE
chr9	33548061	A	T	ENST00000684830	ENSG00000230453	ANKRD18B	TRUE	TRUE
chr9	33548066	T	A	ENST00000684830	ENSG00000230453	ANKRD18B	TRUE	TRUE
chr9	33548066	T	G	ENST00000684830	ENSG00000230453	ANKRD18B
chr9	33548070	C	T	ENST00000684830	ENSG00000230453	ANKRD18B	TRUE	TRUE
chr9	33548073	G	T	ENST00000684830	ENSG00000230453	ANKRD18B	TRUE	TRUE
chr9	33548079	A	T	ENST00000684830	ENSG00000230453	ANKRD18B	TRUE	TRUE
chr9	33548091	G	T	ENST00000684830	ENSG00000230453	ANKRD18B	TRUE	TRUE
chr9	33548109	G	T	ENST00000684830	ENSG00000230453	ANKRD18B	TRUE	TRUE
chr9	33548112	A	T	ENST00000684830	ENSG00000230453	ANKRD18B	TRUE	TRUE
chr9	33548121	A	T	ENST00000684830	ENSG00000230453	ANKRD18B	TRUE	TRUE
chr9	33548130	G	T	ENST00000684830	ENSG00000230453	ANKRD18B	TRUE	TRUE
chr9	33548133	G	T	ENST00000684830	ENSG00000230453	ANKRD18B	TRUE	TRUE
chr9	33548145	A	T	ENST00000684830	ENSG00000230453	ANKRD18B	TRUE	TRUE
chr9	33548148	A	T	ENST00000684830	ENSG00000230453	ANKRD18B
chr9	33548157	C	T	ENST00000684830	ENSG00000230453	ANKRD18B	TRUE	TRUE
chr9	33548162	T	A	ENST00000684830	ENSG00000230453	ANKRD18B	TRUE	TRUE
chr9	33548162	T	G	ENST00000684830	ENSG00000230453	ANKRD18B	TRUE	TRUE
chr9	33548164	C	A	ENST00000684830	ENSG00000230453	ANKRD18B	TRUE	TRUE
chr9	33548166	C	T	ENST00000684830	ENSG00000230453	ANKRD18B	TRUE	TRUE
chr9	33548169	C	T	ENST00000684830	ENSG00000230453	ANKRD18B	TRUE	TRUE
chr9	33548184	A	T	ENST00000684830	ENSG00000230453	ANKRD18B	TRUE	TRUE
chr9	33548190	G	T	ENST00000684830	ENSG00000230453	ANKRD18B	TRUE	TRUE
chr9	33548209	C	A	ENST00000684830	ENSG00000230453	ANKRD18B	TRUE	TRUE
chr9	33548209	C	G	ENST00000684830	ENSG00000230453	ANKRD18B	TRUE	TRUE
chr9	33548211	A	T	ENST00000684830	ENSG00000230453	ANKRD18B	TRUE	TRUE
chr9	33548215	T	A	ENST00000684830	ENSG00000230453	ANKRD18B	TRUE	TRUE
chr9	33548217	G	T	ENST00000684830	ENSG00000230453	ANKRD18B	TRUE	TRUE
chr9	33548220	A	T	ENST00000684830	ENSG00000230453	ANKRD18B	TRUE	TRUE
chr9	33548223	G	T	ENST00000684830	ENSG00000230453	ANKRD18B	TRUE	TRUE
chr9	33548226	A	T	ENST00000684830	ENSG00000230453	ANKRD18B	TRUE	TRUE
chr9	33548235	A	T	ENST00000684830	ENSG00000230453	ANKRD18B	TRUE	TRUE
chr9	33548238	G	T	ENST00000684830	ENSG00000230453	ANKRD18B	TRUE	TRUE
chr9	33548241	A	T	ENST00000684830	ENSG00000230453	ANKRD18B	TRUE	TRUE
chr9	33548247	G	T	ENST00000684830	ENSG00000230453	ANKRD18B	TRUE	TRUE
chr9	33548253	G	T	ENST00000684830	ENSG00000230453	ANKRD18B	TRUE	TRUE
chr9	33548259	G	T	ENST00000684830	ENSG00000230453	ANKRD18B	TRUE	TRUE
chr9	33548278	T	A	ENST00000684830	ENSG00000230453	ANKRD18B	TRUE	TRUE
chr9	33548295	G	T	ENST00000684830	ENSG00000230453	ANKRD18B	TRUE	TRUE
chr9	33548300	C	A	ENST00000684830	ENSG00000230453	ANKRD18B
chr9	33548300	C	G	ENST00000684830	ENSG00000230453	ANKRD18B
chr9	33548304	G	T	ENST00000684830	ENSG00000230453	ANKRD18B
chr9	33548311	T	A	ENST00000684830	ENSG00000230453	ANKRD18B
chr9	33548313	G	T	ENST00000684830	ENSG00000230453	ANKRD18B
chr9	33548316	A	T	ENST00000684830	ENSG00000230453	ANKRD18B
chr9	33548319	A	T	ENST00000684830	ENSG00000230453	ANKRD18B
chr9	33548328	G	T	ENST00000684830	ENSG00000230453	ANKRD18B
chr9	33548338	T	A	ENST00000684830	ENSG00000230453	ANKRD18B
chr9	33548338	T	G	ENST00000684830	ENSG00000230453	ANKRD18B
chr9	33548341	G	A	ENST00000684830	ENSG00000230453	ANKRD18B
chr9	33548342	G	A	ENST00000684830	ENSG00000230453	ANKRD18B
chr9	33548343	A	T	ENST00000684830	ENSG00000230453	ANKRD18B
chr9	33548361	A	T	ENST00000684830	ENSG00000230453	ANKRD18B
chr9	33548367	G	T	ENST00000684830	ENSG00000230453	ANKRD18B
chr9	33548391	C	T	ENST00000684830	ENSG00000230453	ANKRD18B
chr9	33548403	A	T	ENST00000684830	ENSG00000230453	ANKRD18B
chr9	33548409	G	T	ENST00000684830	ENSG00000230453	ANKRD18B
chr9	33548413	T	A	ENST00000684830	ENSG00000230453	ANKRD18B
chr9	33548421	G	T	ENST00000684830	ENSG00000230453	ANKRD18B
chr9	33548424	C	T	ENST00000684830	ENSG00000230453	ANKRD18B
chr9	33548433	A	T	ENST00000684830	ENSG00000230453	ANKRD18B
chr9	33548445	A	T	ENST00000684830	ENSG00000230453	ANKRD18B
chr9	33548458	T	A	ENST00000684830	ENSG00000230453	ANKRD18B
chr9	33548458	T	G	ENST00000684830	ENSG00000230453	ANKRD18B
chr9	33548460	A	T	ENST00000684830	ENSG00000230453	ANKRD18B
chr9	33548466	A	T	ENST00000684830	ENSG00000230453	ANKRD18B
chr9	33548475	G	T	ENST00000684830	ENSG00000230453	ANKRD18B
chr9	33548481	A	T	ENST00000684830	ENSG00000230453	ANKRD18B
chr9	33548496	G	T	ENST00000684830	ENSG00000230453	ANKRD18B
chr9	33548499	A	T	ENST00000684830	ENSG00000230453	ANKRD18B
chr9	33548506	T	A	ENST00000684830	ENSG00000230453	ANKRD18B	TRUE	TRUE
chr9	33548512	T	A	ENST00000684830	ENSG00000230453	ANKRD18B	TRUE	TRUE
chr9	33548512	T	G	ENST00000684830	ENSG00000230453	ANKRD18B	TRUE	TRUE
chr9	33548514	G	T	ENST00000684830	ENSG00000230453	ANKRD18B	TRUE	TRUE
chr9	33548523	C	T	ENST00000684830	ENSG00000230453	ANKRD18B	TRUE	TRUE
chr9	33548535	A	T	ENST00000684830	ENSG00000230453	ANKRD18B	TRUE	TRUE
chr9	33548538	C	T	ENST00000684830	ENSG00000230453	ANKRD18B	TRUE	TRUE
chr9	33548544	C	T	ENST00000684830	ENSG00000230453	ANKRD18B	TRUE	TRUE
chr9	33548550	C	T	ENST00000684830	ENSG00000230453	ANKRD18B	TRUE	TRUE
chr9	33548556	A	T	ENST00000684830	ENSG00000230453	ANKRD18B	TRUE	TRUE
chr9	33548559	G	T	ENST00000684830	ENSG00000230453	ANKRD18B	TRUE	TRUE
chr9	33548565	A	T	ENST00000684830	ENSG00000230453	ANKRD18B	TRUE	TRUE
chr9	33548568	C	T	ENST00000684830	ENSG00000230453	ANKRD18B	TRUE	TRUE
chr9	33548586	G	T	ENST00000684830	ENSG00000230453	ANKRD18B	TRUE	TRUE
chr9	33548592	A	T	ENST00000684830	ENSG00000230453	ANKRD18B	TRUE	TRUE
chr9	33548595	G	T	ENST00000684830	ENSG00000230453	ANKRD18B	TRUE	TRUE
chr9	33548601	C	T	ENST00000684830	ENSG00000230453	ANKRD18B
chr9	33548610	G	T	ENST00000684830	ENSG00000230453	ANKRD18B
chr9	33548613	A	T	ENST00000684830	ENSG00000230453	ANKRD18B
chr9	33548616	C	T	ENST00000684830	ENSG00000230453	ANKRD18B
chr9	33548626	C	A	ENST00000684830	ENSG00000230453	ANKRD18B
chr9	33548626	C	G	ENST00000684830	ENSG00000230453	ANKRD18B
chr9	33548628	G	T	ENST00000684830	ENSG00000230453	ANKRD18B
chr9	33548631	G	T	ENST00000684830	ENSG00000230453	ANKRD18B
chr9	33548634	A	T	ENST00000684830	ENSG00000230453	ANKRD18B
chr9	33548643	C	T	ENST00000684830	ENSG00000230453	ANKRD18B
chr9	33548646	C	T	ENST00000684830	ENSG00000230453	ANKRD18B
chr9	33548649	G	T	ENST00000684830	ENSG00000230453	ANKRD18B
chr9	33548655	G	T	ENST00000684830	ENSG00000230453	ANKRD18B
chr9	33548665	T	A	ENST00000684830	ENSG00000230453	ANKRD18B
chr9	33548670	G	T	ENST00000684830	ENSG00000230453	ANKRD18B
chr9	33548673	C	T	ENST00000684830	ENSG00000230453	ANKRD18B
chr9	33548676	C	T	ENST00000684830	ENSG00000230453	ANKRD18B
chr9	33548682	G	T	ENST00000684830	ENSG00000230453	ANKRD18B
chr9	33548694	A	T	ENST00000684830	ENSG00000230453	ANKRD18B
chr9	33548697	G	T	ENST00000684830	ENSG00000230453	ANKRD18B
chr9	33548709	A	T	ENST00000684830	ENSG00000230453	ANKRD18B
chr9	33548712	G	T	ENST00000684830	ENSG00000230453	ANKRD18B
chr9	33548733	A	T	ENST00000684830	ENSG00000230453	ANKRD18B
chr9	33548741	T	A	ENST00000684830	ENSG00000230453	ANKRD18B
chr9	33548745	G	T	ENST00000684830	ENSG00000230453	ANKRD18B
chr9	33548751	G	T	ENST00000684830	ENSG00000230453	ANKRD18B
chr9	33548754	A	T	ENST00000684830	ENSG00000230453	ANKRD18B
chr9	33548757	G	T	ENST00000684830	ENSG00000230453	ANKRD18B
chr9	33548769	G	T	ENST00000684830	ENSG00000230453	ANKRD18B
chr9	33548772	G	T	ENST00000684830	ENSG00000230453	ANKRD18B
chr9	33548775	A	T	ENST00000684830	ENSG00000230453	ANKRD18B
chr9	33548781	A	T	ENST00000684830	ENSG00000230453	ANKRD18B
chr9	33548784	G	T	ENST00000684830	ENSG00000230453	ANKRD18B
chr9	33548788	T	A	ENST00000684830	ENSG00000230453	ANKRD18B
chr9	33548788	T	G	ENST00000684830	ENSG00000230453	ANKRD18B
chr9	33548796	G	T	ENST00000684830	ENSG00000230453	ANKRD18B
chr9	33548801	T	A	ENST00000684830	ENSG00000230453	ANKRD18B	TRUE	TRUE
chr9	33548801	T	G	ENST00000684830	ENSG00000230453	ANKRD18B	TRUE	TRUE
chr9	33548807	T	A	ENST00000684830	ENSG00000230453	ANKRD18B	TRUE	TRUE
chr9	33548807	T	G	ENST00000684830	ENSG00000230453	ANKRD18B	TRUE	TRUE
chr9	33548809	T	A	ENST00000684830	ENSG00000230453	ANKRD18B	TRUE	TRUE
chr9	33548809	T	G	ENST00000684830	ENSG00000230453	ANKRD18B	TRUE	TRUE
chr9	33548811	A	T	ENST00000684830	ENSG00000230453	ANKRD18B
chr9	33548814	G	T	ENST00000684830	ENSG00000230453	ANKRD18B	TRUE	TRUE
chr9	33548817	A	T	ENST00000684830	ENSG00000230453	ANKRD18B	TRUE	TRUE
chr9	33548826	C	T	ENST00000684830	ENSG00000230453	ANKRD18B	TRUE	TRUE
chr9	33548831	T	A	ENST00000684830	ENSG00000230453	ANKRD18B	TRUE	TRUE
chr9	33548831	T	G	ENST00000684830	ENSG00000230453	ANKRD18B	TRUE	TRUE
chr9	33548832	G	T	ENST00000684830	ENSG00000230453	ANKRD18B	TRUE	TRUE
chr9	33548835	A	T	ENST00000684830	ENSG00000230453	ANKRD18B	TRUE	TRUE
chr9	33548838	G	T	ENST00000684830	ENSG00000230453	ANKRD18B	TRUE	TRUE
chr9	33548841	A	T	ENST00000684830	ENSG00000230453	ANKRD18B	TRUE	TRUE
chr9	33548847	G	T	ENST00000684830	ENSG00000230453	ANKRD18B	TRUE	TRUE
chr9	33548850	A	T	ENST00000684830	ENSG00000230453	ANKRD18B	TRUE	TRUE
chr9	33548853	G	T	ENST00000684830	ENSG00000230453	ANKRD18B	TRUE	TRUE
chr9	33548856	G	A	ENST00000684830	ENSG00000230453	ANKRD18B	TRUE	FALSE
chr9	33548856	G	C	ENST00000684830	ENSG00000230453	ANKRD18B	TRUE	FALSE
chr9	33548856	G	T	ENST00000684830	ENSG00000230453	ANKRD18B	TRUE	FALSE
chr9	33548857	T	A	ENST00000684830	ENSG00000230453	ANKRD18B	TRUE	FALSE
chr9	33548857	T	C	ENST00000684830	ENSG00000230453	ANKRD18B	TRUE	FALSE
chr9	33548857	T	G	ENST00000684830	ENSG00000230453	ANKRD18B	TRUE	FALSE
chr9	33550428	A	C	ENST00000684830	ENSG00000230453	ANKRD18B	TRUE	FALSE
chr9	33550428	A	G	ENST00000684830	ENSG00000230453	ANKRD18B	TRUE	FALSE
chr9	33550428	A	T	ENST00000684830	ENSG00000230453	ANKRD18B	TRUE	FALSE
chr9	33550429	G	A	ENST00000684830	ENSG00000230453	ANKRD18B	TRUE	FALSE
chr9	33550429	G	C	ENST00000684830	ENSG00000230453	ANKRD18B	TRUE	FALSE
chr9	33550429	G	T	ENST00000684830	ENSG00000230453	ANKRD18B	TRUE	FALSE
chr9	33550439	A	T	ENST00000684830	ENSG00000230453	ANKRD18B
chr9	33550442	G	T	ENST00000684830	ENSG00000230453	ANKRD18B
chr9	33550448	C	T	ENST00000684830	ENSG00000230453	ANKRD18B
chr9	33550451	G	T	ENST00000684830	ENSG00000230453	ANKRD18B
chr9	33550454	G	T	ENST00000684830	ENSG00000230453	ANKRD18B
chr9	33550472	A	T	ENST00000684830	ENSG00000230453	ANKRD18B
chr9	33550475	A	T	ENST00000684830	ENSG00000230453	ANKRD18B
chr9	33550482	C	A	ENST00000684830	ENSG00000230453	ANKRD18B
chr9	33550482	C	G	ENST00000684830	ENSG00000230453	ANKRD18B
chr9	33550488	C	A	ENST00000684830	ENSG00000230453	ANKRD18B
chr9	33550488	C	G	ENST00000684830	ENSG00000230453	ANKRD18B
chr9	33550490	G	T	ENST00000684830	ENSG00000230453	ANKRD18B
chr9	33550502	G	T	ENST00000684830	ENSG00000230453	ANKRD18B	TRUE	TRUE
chr9	33550512	C	A	ENST00000684830	ENSG00000230453	ANKRD18B	TRUE	TRUE
chr9	33550512	C	G	ENST00000684830	ENSG00000230453	ANKRD18B	TRUE	TRUE
chr9	33550519	T	A	ENST00000684830	ENSG00000230453	ANKRD18B	TRUE	TRUE
chr9	33550530	T	A	ENST00000684830	ENSG00000230453	ANKRD18B	TRUE	TRUE
chr9	33550535	G	T	ENST00000684830	ENSG00000230453	ANKRD18B	TRUE	TRUE
chr9	33550542	G	A	ENST00000684830	ENSG00000230453	ANKRD18B	TRUE	TRUE
chr9	33550543	G	A	ENST00000684830	ENSG00000230453	ANKRD18B	TRUE	TRUE
chr9	33550548	C	A	ENST00000684830	ENSG00000230453	ANKRD18B	TRUE	TRUE
chr9	33550548	C	G	ENST00000684830	ENSG00000230453	ANKRD18B	TRUE	TRUE
chr9	33550550	A	T	ENST00000684830	ENSG00000230453	ANKRD18B	TRUE	TRUE
chr9	33550553	A	T	ENST00000684830	ENSG00000230453	ANKRD18B	TRUE	TRUE
chr9	33550556	A	T	ENST00000684830	ENSG00000230453	ANKRD18B	TRUE	TRUE
chr9	33550560	T	A	ENST00000684830	ENSG00000230453	ANKRD18B	TRUE	TRUE
chr9	33550560	T	G	ENST00000684830	ENSG00000230453	ANKRD18B	TRUE	TRUE
chr9	33550565	C	T	ENST00000684830	ENSG00000230453	ANKRD18B	TRUE	TRUE
chr9	33550571	G	T	ENST00000684830	ENSG00000230453	ANKRD18B	TRUE	TRUE
chr9	33550577	C	T	ENST00000684830	ENSG00000230453	ANKRD18B	TRUE	TRUE
chr9	33550580	G	A	ENST00000684830	ENSG00000230453	ANKRD18B	TRUE	FALSE
chr9	33550580	G	C	ENST00000684830	ENSG00000230453	ANKRD18B	TRUE	FALSE
chr9	33550580	G	T	ENST00000684830	ENSG00000230453	ANKRD18B	TRUE	FALSE
chr9	33550581	T	A	ENST00000684830	ENSG00000230453	ANKRD18B	TRUE	FALSE
chr9	33550581	T	C	ENST00000684830	ENSG00000230453	ANKRD18B	TRUE	FALSE
chr9	33550581	T	G	ENST00000684830	ENSG00000230453	ANKRD18B	TRUE	FALSE
chr9	33555706	A	C	ENST00000684830	ENSG00000230453	ANKRD18B	TRUE	FALSE
chr9	33555706	A	G	ENST00000684830	ENSG00000230453	ANKRD18B	TRUE	FALSE
chr9	33555706	A	T	ENST00000684830	ENSG00000230453	ANKRD18B	TRUE	FALSE
chr9	33555707	G	A	ENST00000684830	ENSG00000230453	ANKRD18B	TRUE	FALSE
chr9	33555707	G	C	ENST00000684830	ENSG00000230453	ANKRD18B	TRUE	FALSE
chr9	33555707	G	T	ENST00000684830	ENSG00000230453	ANKRD18B	TRUE	FALSE
chr9	33555711	G	T	ENST00000684830	ENSG00000230453	ANKRD18B
chr9	33555714	G	T	ENST00000684830	ENSG00000230453	ANKRD18B
chr9	33555717	A	T	ENST00000684830	ENSG00000230453	ANKRD18B
chr9	33555723	G	T	ENST00000684830	ENSG00000230453	ANKRD18B
chr9	33555726	G	T	ENST00000684830	ENSG00000230453	ANKRD18B
chr9	33555732	A	T	ENST00000684830	ENSG00000230453	ANKRD18B
chr9	33555735	A	T	ENST00000684830	ENSG00000230453	ANKRD18B
chr9	33555744	G	T	ENST00000684830	ENSG00000230453	ANKRD18B
chr9	33555748	T	A	ENST00000684830	ENSG00000230453	ANKRD18B
chr9	33555748	T	G	ENST00000684830	ENSG00000230453	ANKRD18B
chr9	33555754	C	A	ENST00000684830	ENSG00000230453	ANKRD18B
chr9	33555754	C	G	ENST00000684830	ENSG00000230453	ANKRD18B
chr9	33555757	T	A	ENST00000684830	ENSG00000230453	ANKRD18B
chr9	33555757	T	G	ENST00000684830	ENSG00000230453	ANKRD18B
chr9	33555767	T	A	ENST00000684830	ENSG00000230453	ANKRD18B
chr9	33555767	T	G	ENST00000684830	ENSG00000230453	ANKRD18B
chr9	33555777	C	T	ENST00000684830	ENSG00000230453	ANKRD18B
chr9	33555783	A	T	ENST00000684830	ENSG00000230453	ANKRD18B
chr9	33555786	A	T	ENST00000684830	ENSG00000230453	ANKRD18B
chr9	33555789	A	T	ENST00000684830	ENSG00000230453	ANKRD18B
chr9	33555798	G	T	ENST00000684830	ENSG00000230453	ANKRD18B
chr9	33555802	T	A	ENST00000684830	ENSG00000230453	ANKRD18B
chr9	33555802	T	G	ENST00000684830	ENSG00000230453	ANKRD18B
chr9	33555804	G	T	ENST00000684830	ENSG00000230453	ANKRD18B
chr9	33555807	G	T	ENST00000684830	ENSG00000230453	ANKRD18B
chr9	33555810	G	T	ENST00000684830	ENSG00000230453	ANKRD18B
chr9	33555819	G	T	ENST00000684830	ENSG00000230453	ANKRD18B
chr9	33555821	G	A	ENST00000684830	ENSG00000230453	ANKRD18B	TRUE	FALSE
chr9	33555821	G	C	ENST00000684830	ENSG00000230453	ANKRD18B	TRUE	FALSE
chr9	33555821	G	T	ENST00000684830	ENSG00000230453	ANKRD18B	TRUE	FALSE
chr9	33555822	T	A	ENST00000684830	ENSG00000230453	ANKRD18B	TRUE	FALSE
chr9	33555822	T	C	ENST00000684830	ENSG00000230453	ANKRD18B	TRUE	FALSE
chr9	33555822	T	G	ENST00000684830	ENSG00000230453	ANKRD18B	TRUE	FALSE
chr9	33558056	A	C	ENST00000684830	ENSG00000230453	ANKRD18B	TRUE	FALSE
chr9	33558056	A	G	ENST00000684830	ENSG00000230453	ANKRD18B	TRUE	FALSE
chr9	33558056	A	T	ENST00000684830	ENSG00000230453	ANKRD18B	TRUE	FALSE
chr9	33558057	G	A	ENST00000684830	ENSG00000230453	ANKRD18B	TRUE	FALSE
chr9	33558057	G	C	ENST00000684830	ENSG00000230453	ANKRD18B	TRUE	FALSE
chr9	33558057	G	T	ENST00000684830	ENSG00000230453	ANKRD18B	TRUE	FALSE
chr9	33558061	T	A	ENST00000684830	ENSG00000230453	ANKRD18B
chr9	33558061	T	G	ENST00000684830	ENSG00000230453	ANKRD18B
chr9	33558062	A	T	ENST00000684830	ENSG00000230453	ANKRD18B
chr9	33558065	A	T	ENST00000684830	ENSG00000230453	ANKRD18B
chr9	33558070	C	A	ENST00000684830	ENSG00000230453	ANKRD18B
chr9	33558074	G	T	ENST00000684830	ENSG00000230453	ANKRD18B
chr9	33558093	T	A	ENST00000684830	ENSG00000230453	ANKRD18B
chr9	33558093	T	G	ENST00000684830	ENSG00000230453	ANKRD18B
chr9	33558110	G	T	ENST00000684830	ENSG00000230453	ANKRD18B
chr9	33558124	C	A	ENST00000684830	ENSG00000230453	ANKRD18B
chr9	33558128	G	T	ENST00000684830	ENSG00000230453	ANKRD18B
chr9	33558135	T	A	ENST00000684830	ENSG00000230453	ANKRD18B
chr9	33558135	T	G	ENST00000684830	ENSG00000230453	ANKRD18B
chr9	33558146	C	T	ENST00000684830	ENSG00000230453	ANKRD18B
chr9	33558152	A	T	ENST00000684830	ENSG00000230453	ANKRD18B
chr9	33558170	A	T	ENST00000684830	ENSG00000230453	ANKRD18B
chr9	33558173	A	T	ENST00000684830	ENSG00000230453	ANKRD18B
chr9	33558179	A	T	ENST00000684830	ENSG00000230453	ANKRD18B
chr9	33558182	C	T	ENST00000684830	ENSG00000230453	ANKRD18B
chr9	33558185	A	T	ENST00000684830	ENSG00000230453	ANKRD18B
chr9	33558188	G	A	ENST00000684830	ENSG00000230453	ANKRD18B	TRUE	FALSE
chr9	33558188	G	C	ENST00000684830	ENSG00000230453	ANKRD18B	TRUE	FALSE
chr9	33558188	G	T	ENST00000684830	ENSG00000230453	ANKRD18B	TRUE	FALSE
chr9	33558189	T	A	ENST00000684830	ENSG00000230453	ANKRD18B	TRUE	FALSE
chr9	33558189	T	C	ENST00000684830	ENSG00000230453	ANKRD18B	TRUE	FALSE
chr9	33558189	T	G	ENST00000684830	ENSG00000230453	ANKRD18B	TRUE	FALSE
chr9	33566217	A	C	ENST00000684830	ENSG00000230453	ANKRD18B	TRUE	FALSE
chr9	33566217	A	G	ENST00000684830	ENSG00000230453	ANKRD18B	TRUE	FALSE
chr9	33566217	A	T	ENST00000684830	ENSG00000230453	ANKRD18B	TRUE	FALSE
chr9	33566218	G	A	ENST00000684830	ENSG00000230453	ANKRD18B	TRUE	FALSE
chr9	33566218	G	C	ENST00000684830	ENSG00000230453	ANKRD18B	TRUE	FALSE
chr9	33566218	G	T	ENST00000684830	ENSG00000230453	ANKRD18B	TRUE	FALSE
chr9	33566237	G	T	ENST00000684830	ENSG00000230453	ANKRD18B
chr9	33566240	A	T	ENST00000684830	ENSG00000230453	ANKRD18B
chr9	33566243	G	T	ENST00000684830	ENSG00000230453	ANKRD18B
chr9	33566256	C	A	ENST00000684830	ENSG00000230453	ANKRD18B
chr9	33566256	C	G	ENST00000684830	ENSG00000230453	ANKRD18B
chr9	33566258	A	T	ENST00000684830	ENSG00000230453	ANKRD18B
chr9	33566263	T	A	ENST00000684830	ENSG00000230453	ANKRD18B
chr9	33566271	T	A	ENST00000684830	ENSG00000230453	ANKRD18B
chr9	33566276	A	T	ENST00000684830	ENSG00000230453	ANKRD18B
chr9	33566285	G	T	ENST00000684830	ENSG00000230453	ANKRD18B
chr9	33566297	C	T	ENST00000684830	ENSG00000230453	ANKRD18B
chr9	33566300	G	T	ENST00000684830	ENSG00000230453	ANKRD18B
chr9	33566304	T	A	ENST00000684830	ENSG00000230453	ANKRD18B
chr9	33566304	T	G	ENST00000684830	ENSG00000230453	ANKRD18B
chr9	33566307	T	A	ENST00000684830	ENSG00000230453	ANKRD18B
chr9	33566307	T	G	ENST00000684830	ENSG00000230453	ANKRD18B
chr9	33566315	G	T	ENST00000684830	ENSG00000230453	ANKRD18B
chr9	33566318	A	T	ENST00000684830	ENSG00000230453	ANKRD18B
chr9	33566324	C	T	ENST00000684830	ENSG00000230453	ANKRD18B
chr9	33566327	G	T	ENST00000684830	ENSG00000230453	ANKRD18B
chr9	33566330	A	T	ENST00000684830	ENSG00000230453	ANKRD18B
chr9	33566335	T	A	ENST00000684830	ENSG00000230453	ANKRD18B
chr9	33566336	G	T	ENST00000684830	ENSG00000230453	ANKRD18B
chr9	33566339	A	T	ENST00000684830	ENSG00000230453	ANKRD18B
chr9	33566345	G	T	ENST00000684830	ENSG00000230453	ANKRD18B
chr9	33566348	A	T	ENST00000684830	ENSG00000230453	ANKRD18B
chr9	33566354	A	T	ENST00000684830	ENSG00000230453	ANKRD18B
chr9	33566357	A	T	ENST00000684830	ENSG00000230453	ANKRD18B
chr9	33566364	T	A	ENST00000684830	ENSG00000230453	ANKRD18B
chr9	33566366	G	T	ENST00000684830	ENSG00000230453	ANKRD18B
chr9	33566369	G	T	ENST00000684830	ENSG00000230453	ANKRD18B
chr9	33566372	A	T	ENST00000684830	ENSG00000230453	ANKRD18B
chr9	33566379	T	A	ENST00000684830	ENSG00000230453	ANKRD18B
chr9	33566379	T	G	ENST00000684830	ENSG00000230453	ANKRD18B
chr9	33566387	A	T	ENST00000684830	ENSG00000230453	ANKRD18B
chr9	33566399	G	T	ENST00000684830	ENSG00000230453	ANKRD18B
chr9	33566402	A	T	ENST00000684830	ENSG00000230453	ANKRD18B
chr9	33566414	G	T	ENST00000684830	ENSG00000230453	ANKRD18B
chr9	33566423	A	T	ENST00000684830	ENSG00000230453	ANKRD18B
chr9	33566429	C	T	ENST00000684830	ENSG00000230453	ANKRD18B
chr9	33566432	G	T	ENST00000684830	ENSG00000230453	ANKRD18B
chr9	33566437	T	A	ENST00000684830	ENSG00000230453	ANKRD18B
chr9	33566437	T	G	ENST00000684830	ENSG00000230453	ANKRD18B
chr9	33566438	A	T	ENST00000684830	ENSG00000230453	ANKRD18B
chr9	33566442	C	A	ENST00000684830	ENSG00000230453	ANKRD18B
chr9	33566444	G	T	ENST00000684830	ENSG00000230453	ANKRD18B
chr9	33566453	G	T	ENST00000684830	ENSG00000230453	ANKRD18B
chr9	33566465	C	T	ENST00000684830	ENSG00000230453	ANKRD18B
chr9	33566474	G	T	ENST00000684830	ENSG00000230453	ANKRD18B
chr9	33566477	A	T	ENST00000684830	ENSG00000230453	ANKRD18B
chr9	33566481	T	A	ENST00000684830	ENSG00000230453	ANKRD18B
chr9	33566481	T	G	ENST00000684830	ENSG00000230453	ANKRD18B
chr9	33566483	G	T	ENST00000684830	ENSG00000230453	ANKRD18B
chr9	33566486	G	T	ENST00000684830	ENSG00000230453	ANKRD18B
chr9	33566496	T	A	ENST00000684830	ENSG00000230453	ANKRD18B
chr9	33566496	T	G	ENST00000684830	ENSG00000230453	ANKRD18B
chr9	33566498	C	T	ENST00000684830	ENSG00000230453	ANKRD18B
chr9	33566501	G	A	ENST00000684830	ENSG00000230453	ANKRD18B	TRUE	FALSE
chr9	33566501	G	C	ENST00000684830	ENSG00000230453	ANKRD18B	TRUE	FALSE
chr9	33566501	G	T	ENST00000684830	ENSG00000230453	ANKRD18B	TRUE	FALSE
chr9	33566502	T	A	ENST00000684830	ENSG00000230453	ANKRD18B	TRUE	FALSE
chr9	33566502	T	C	ENST00000684830	ENSG00000230453	ANKRD18B	TRUE	FALSE
chr9	33566502	T	G	ENST00000684830	ENSG00000230453	ANKRD18B	TRUE	FALSE
chr9	33567101	A	C	ENST00000684830	ENSG00000230453	ANKRD18B	TRUE	TRUE
chr9	33567101	A	G	ENST00000684830	ENSG00000230453	ANKRD18B	TRUE	TRUE
chr9	33567101	A	T	ENST00000684830	ENSG00000230453	ANKRD18B	TRUE	TRUE
chr9	33567102	G	A	ENST00000684830	ENSG00000230453	ANKRD18B	TRUE	TRUE
chr9	33567102	G	C	ENST00000684830	ENSG00000230453	ANKRD18B	TRUE	TRUE
chr9	33567102	G	T	ENST00000684830	ENSG00000230453	ANKRD18B	TRUE	TRUE
chr9	33567103	A	T	ENST00000684830	ENSG00000230453	ANKRD18B
chr9	33567106	C	T	ENST00000684830	ENSG00000230453	ANKRD18B
chr9	33567112	G	T	ENST00000684830	ENSG00000230453	ANKRD18B
chr9	33567117	T	A	ENST00000684830	ENSG00000230453	ANKRD18B
chr9	33567117	T	G	ENST00000684830	ENSG00000230453	ANKRD18B
chr9	33567118	G	T	ENST00000684830	ENSG00000230453	ANKRD18B
chr9	33567121	A	T	ENST00000684830	ENSG00000230453	ANKRD18B
chr9	33567124	C	T	ENST00000684830	ENSG00000230453	ANKRD18B
chr9	33567128	T	A	ENST00000684830	ENSG00000230453	ANKRD18B
chr9	33567128	T	G	ENST00000684830	ENSG00000230453	ANKRD18B
chr9	33567130	G	T	ENST00000684830	ENSG00000230453	ANKRD18B
chr9	33567133	C	T	ENST00000684830	ENSG00000230453	ANKRD18B
chr9	33567137	T	A	ENST00000684830	ENSG00000230453	ANKRD18B
chr9	33567137	T	G	ENST00000684830	ENSG00000230453	ANKRD18B
chr9	33567142	A	T	ENST00000684830	ENSG00000230453	ANKRD18B
chr9	33567158	C	A	ENST00000684830	ENSG00000230453	ANKRD18B
chr9	33567158	C	G	ENST00000684830	ENSG00000230453	ANKRD18B
chr9	33567163	A	T	ENST00000684830	ENSG00000230453	ANKRD18B
chr9	33567166	A	T	ENST00000684830	ENSG00000230453	ANKRD18B
chr9	33567169	A	T	ENST00000684830	ENSG00000230453	ANKRD18B
chr9	33567172	G	T	ENST00000684830	ENSG00000230453	ANKRD18B
chr9	33567184	A	T	ENST00000684830	ENSG00000230453	ANKRD18B
chr9	33567193	G	T	ENST00000684830	ENSG00000230453	ANKRD18B
chr9	33567198	T	A	ENST00000684830	ENSG00000230453	ANKRD18B
chr9	33567199	A	T	ENST00000684830	ENSG00000230453	ANKRD18B
chr9	33567208	A	T	ENST00000684830	ENSG00000230453	ANKRD18B	TRUE	TRUE
chr9	33567214	A	T	ENST00000684830	ENSG00000230453	ANKRD18B	TRUE	TRUE
chr9	33567225	T	A	ENST00000684830	ENSG00000230453	ANKRD18B	TRUE	TRUE
chr9	33567225	T	G	ENST00000684830	ENSG00000230453	ANKRD18B	TRUE	TRUE
chr9	33567226	G	T	ENST00000684830	ENSG00000230453	ANKRD18B	TRUE	TRUE
chr9	33567241	G	T	ENST00000684830	ENSG00000230453	ANKRD18B	TRUE	TRUE
chr9	33567245	T	A	ENST00000684830	ENSG00000230453	ANKRD18B	TRUE	TRUE
chr9	33567245	T	G	ENST00000684830	ENSG00000230453	ANKRD18B	TRUE	TRUE
chr9	33567247	G	T	ENST00000684830	ENSG00000230453	ANKRD18B	TRUE	TRUE
chr9	33567250	G	T	ENST00000684830	ENSG00000230453	ANKRD18B	TRUE	TRUE
chr9	33567255	T	A	ENST00000684830	ENSG00000230453	ANKRD18B	TRUE	TRUE
chr9	33567255	T	G	ENST00000684830	ENSG00000230453	ANKRD18B	TRUE	TRUE
chr9	33567256	A	T	ENST00000684830	ENSG00000230453	ANKRD18B	TRUE	TRUE
chr9	33567259	G	T	ENST00000684830	ENSG00000230453	ANKRD18B	TRUE	TRUE
chr9	33567278	T	A	ENST00000684830	ENSG00000230453	ANKRD18B	TRUE	TRUE
chr9	33567280	A	T	ENST00000684830	ENSG00000230453	ANKRD18B	TRUE	TRUE
chr9	33567299	C	A	ENST00000684830	ENSG00000230453	ANKRD18B	TRUE	TRUE
chr9	33567299	C	G	ENST00000684830	ENSG00000230453	ANKRD18B	TRUE	TRUE
chr9	33567301	G	T	ENST00000684830	ENSG00000230453	ANKRD18B	TRUE	TRUE
chr9	33567304	A	T	ENST00000684830	ENSG00000230453	ANKRD18B	TRUE	TRUE
chr9	33567313	A	T	ENST00000684830	ENSG00000230453	ANKRD18B	TRUE	TRUE
chr9	33567315	G	A	ENST00000684830	ENSG00000230453	ANKRD18B	TRUE	FALSE
chr9	33567315	G	C	ENST00000684830	ENSG00000230453	ANKRD18B	TRUE	FALSE
chr9	33567315	G	T	ENST00000684830	ENSG00000230453	ANKRD18B	TRUE	FALSE
chr9	33567316	T	A	ENST00000684830	ENSG00000230453	ANKRD18B	TRUE	FALSE
chr9	33567316	T	C	ENST00000684830	ENSG00000230453	ANKRD18B	TRUE	FALSE
chr9	33567316	T	G	ENST00000684830	ENSG00000230453	ANKRD18B	TRUE	FALSE
chr9	33568669	A	C	ENST00000684830	ENSG00000230453	ANKRD18B	TRUE	FALSE
chr9	33568669	A	G	ENST00000684830	ENSG00000230453	ANKRD18B	TRUE	FALSE
chr9	33568669	A	T	ENST00000684830	ENSG00000230453	ANKRD18B	TRUE	FALSE
chr9	33568670	G	A	ENST00000684830	ENSG00000230453	ANKRD18B	TRUE	FALSE
chr9	33568670	G	C	ENST00000684830	ENSG00000230453	ANKRD18B	TRUE	FALSE
chr9	33568670	G	T	ENST00000684830	ENSG00000230453	ANKRD18B	TRUE	FALSE
chr9	33568673	C	A	ENST00000684830	ENSG00000230453	ANKRD18B	TRUE	TRUE
chr9	33568678	A	T	ENST00000684830	ENSG00000230453	ANKRD18B	TRUE	TRUE
chr9	33568681	A	T	ENST00000684830	ENSG00000230453	ANKRD18B	TRUE	TRUE
chr9	33568702	A	T	ENST00000684830	ENSG00000230453	ANKRD18B	TRUE	TRUE
chr9	33568714	G	T	ENST00000684830	ENSG00000230453	ANKRD18B	TRUE	TRUE
chr9	33568717	A	T	ENST00000684830	ENSG00000230453	ANKRD18B	TRUE	TRUE
chr9	33568720	G	T	ENST00000684830	ENSG00000230453	ANKRD18B	TRUE	TRUE
chr9	33568729	G	T	ENST00000684830	ENSG00000230453	ANKRD18B	TRUE	TRUE
chr9	33568734	T	A	ENST00000684830	ENSG00000230453	ANKRD18B	TRUE	TRUE
chr9	33568734	T	G	ENST00000684830	ENSG00000230453	ANKRD18B	TRUE	TRUE
chr9	33568768	G	T	ENST00000684830	ENSG00000230453	ANKRD18B	TRUE	TRUE
chr9	33568772	T	A	ENST00000684830	ENSG00000230453	ANKRD18B	TRUE	TRUE
chr9	33568772	T	G	ENST00000684830	ENSG00000230453	ANKRD18B	TRUE	TRUE
chr9	33568779	T	A	ENST00000684830	ENSG00000230453	ANKRD18B	TRUE	TRUE
chr9	33568783	G	T	ENST00000684830	ENSG00000230453	ANKRD18B	TRUE	TRUE
chr9	33568801	G	T	ENST00000684830	ENSG00000230453	ANKRD18B
chr9	33568810	A	T	ENST00000684830	ENSG00000230453	ANKRD18B
chr9	33568813	A	T	ENST00000684830	ENSG00000230453	ANKRD18B
chr9	33568818	T	A	ENST00000684830	ENSG00000230453	ANKRD18B
chr9	33568818	T	G	ENST00000684830	ENSG00000230453	ANKRD18B
chr9	33568825	A	T	ENST00000684830	ENSG00000230453	ANKRD18B
chr9	33568837	A	T	ENST00000684830	ENSG00000230453	ANKRD18B
chr9	33568850	C	A	ENST00000684830	ENSG00000230453	ANKRD18B
chr9	33568850	C	G	ENST00000684830	ENSG00000230453	ANKRD18B
chr9	33568858	C	T	ENST00000684830	ENSG00000230453	ANKRD18B
chr9	33568865	C	A	ENST00000684830	ENSG00000230453	ANKRD18B
chr9	33568865	C	G	ENST00000684830	ENSG00000230453	ANKRD18B
chr9	33568875	C	A	ENST00000684830	ENSG00000230453	ANKRD18B
chr9	33568876	A	T	ENST00000684830	ENSG00000230453	ANKRD18B
chr9	33568886	T	A	ENST00000684830	ENSG00000230453	ANKRD18B
chr9	33568891	G	T	ENST00000684830	ENSG00000230453	ANKRD18B
chr9	33568894	G	A	ENST00000684830	ENSG00000230453	ANKRD18B	TRUE	FALSE
chr9	33568894	G	C	ENST00000684830	ENSG00000230453	ANKRD18B	TRUE	FALSE
chr9	33568894	G	T	ENST00000684830	ENSG00000230453	ANKRD18B	TRUE	FALSE
chr9	33568895	T	A	ENST00000684830	ENSG00000230453	ANKRD18B	TRUE	FALSE
chr9	33568895	T	C	ENST00000684830	ENSG00000230453	ANKRD18B	FALSE	FALSE
chr9	33568895	T	G	ENST00000684830	ENSG00000230453	ANKRD18B	TRUE	FALSE
chr9	33571244	A	C	ENST00000684830	ENSG00000230453	ANKRD18B	FALSE	FALSE
chr9	33571244	A	G	ENST00000684830	ENSG00000230453	ANKRD18B	FALSE	FALSE
chr9	33571244	A	T	ENST00000684830	ENSG00000230453	ANKRD18B	FALSE	FALSE
chr9	33571245	G	A	ENST00000684830	ENSG00000230453	ANKRD18B	FALSE	FALSE
chr9	33571245	G	C	ENST00000684830	ENSG00000230453	ANKRD18B	FALSE	FALSE
chr9	33571245	G	T	ENST00000684830	ENSG00000230453	ANKRD18B	FALSE	FALSE
chr9	33571249	G	T	ENST00000684830	ENSG00000230453	ANKRD18B
chr9	33571260	T	A	ENST00000684830	ENSG00000230453	ANKRD18B
chr9	33571264	G	T	ENST00000684830	ENSG00000230453	ANKRD18B
chr9	33571267	C	T	ENST00000684830	ENSG00000230453	ANKRD18B
chr9	33571279	G	T	ENST00000684830	ENSG00000230453	ANKRD18B
chr9	33571285	A	T	ENST00000684830	ENSG00000230453	ANKRD18B
chr9	33571288	A	T	ENST00000684830	ENSG00000230453	ANKRD18B
chr9	33571292	G	A	ENST00000684830	ENSG00000230453	ANKRD18B	FALSE	FALSE
chr9	33571292	G	C	ENST00000684830	ENSG00000230453	ANKRD18B	FALSE	FALSE
chr9	33571292	G	T	ENST00000684830	ENSG00000230453	ANKRD18B	FALSE	FALSE
chr9	33571293	T	A	ENST00000684830	ENSG00000230453	ANKRD18B	FALSE	FALSE
chr9	33571293	T	C	ENST00000684830	ENSG00000230453	ANKRD18B	FALSE	FALSE
chr9	33571293	T	G	ENST00000684830	ENSG00000230453	ANKRD18B	FALSE	FALSE
chr9	33572314	A	C	ENST00000684830	ENSG00000230453	ANKRD18B	TRUE	FALSE
chr9	33572314	A	G	ENST00000684830	ENSG00000230453	ANKRD18B	TRUE	FALSE
chr9	33572314	A	T	ENST00000684830	ENSG00000230453	ANKRD18B	TRUE	FALSE
chr9	33572315	G	A	ENST00000684830	ENSG00000230453	ANKRD18B	TRUE	FALSE
chr9	33572315	G	C	ENST00000684830	ENSG00000230453	ANKRD18B	TRUE	FALSE
chr9	33572315	G	T	ENST00000684830	ENSG00000230453	ANKRD18B	TRUE	FALSE
chr9	33572328	T	A	ENST00000684830	ENSG00000230453	ANKRD18B	FALSE	FALSE
chr9	33572338	C	A	ENST00000684830	ENSG00000230453	ANKRD18B	FALSE	FALSE
chr9	33572344	T	A	ENST00000684830	ENSG00000230453	ANKRD18B	FALSE	FALSE
chr9	33572344	T	G	ENST00000684830	ENSG00000230453	ANKRD18B	FALSE	FALSE
chr9	33572360	G	T	ENST00000684830	ENSG00000230453	ANKRD18B	FALSE	FALSE
chr9	33572372	A	T	ENST00000684830	ENSG00000230453	ANKRD18B	FALSE	FALSE
chr9	33572387	A	T	ENST00000684830	ENSG00000230453	ANKRD18B	FALSE	FALSE
chr9	33572390	A	T	ENST00000684830	ENSG00000230453	ANKRD18B	FALSE	FALSE
chr9	33572405	A	T	ENST00000684830	ENSG00000230453	ANKRD18B	FALSE	FALSE
chr9	33572412	T	A	ENST00000684830	ENSG00000230453	ANKRD18B	FALSE	FALSE
chr9	33572412	T	G	ENST00000684830	ENSG00000230453	ANKRD18B	FALSE	FALSE
chr9	33572417	A	T	ENST00000684830	ENSG00000230453	ANKRD18B	FALSE	FALSE
chr9	33572425	T	A	ENST00000684830	ENSG00000230453	ANKRD18B	FALSE	FALSE
chr9	33795604	G	T	ENST00000379405	ENSG00000010438	PRSS3	FALSE	FALSE
chr9	33795614	G	A	ENST00000379405	ENSG00000010438	PRSS3	FALSE	FALSE
chr9	33795614	G	C	ENST00000379405	ENSG00000010438	PRSS3	FALSE	FALSE
chr9	33795614	G	T	ENST00000379405	ENSG00000010438	PRSS3	FALSE	FALSE
chr9	33795615	C	A	ENST00000379405	ENSG00000010438	PRSS3	FALSE	FALSE
chr9	33795615	C	G	ENST00000379405	ENSG00000010438	PRSS3	FALSE	FALSE
chr9	33795615	C	T	ENST00000379405	ENSG00000010438	PRSS3	FALSE	FALSE
chr9	33796641	A	C	ENST00000379405	ENSG00000010438	PRSS3	TRUE	FALSE
chr9	33796641	A	G	ENST00000379405	ENSG00000010438	PRSS3	TRUE	FALSE
chr9	33796641	A	T	ENST00000379405	ENSG00000010438	PRSS3	TRUE	FALSE
chr9	33796642	G	A	ENST00000379405	ENSG00000010438	PRSS3	TRUE	FALSE
chr9	33796642	G	C	ENST00000379405	ENSG00000010438	PRSS3	TRUE	FALSE
chr9	33796642	G	T	ENST00000379405	ENSG00000010438	PRSS3	TRUE	FALSE
chr9	33796669	A	T	ENST00000379405	ENSG00000010438	PRSS3		FALSE
chr9	33796686	C	A	ENST00000379405	ENSG00000010438	PRSS3
chr9	33796686	C	G	ENST00000379405	ENSG00000010438	PRSS3
chr9	33796692	T	A	ENST00000379405	ENSG00000010438	PRSS3
chr9	33796693	G	T	ENST00000379405	ENSG00000010438	PRSS3
chr9	33796696	G	T	ENST00000379405	ENSG00000010438	PRSS3
chr9	33796713	C	A	ENST00000379405	ENSG00000010438	PRSS3
chr9	33796713	C	G	ENST00000379405	ENSG00000010438	PRSS3
chr9	33796714	C	T	ENST00000379405	ENSG00000010438	PRSS3
chr9	33796746	C	A	ENST00000379405	ENSG00000010438	PRSS3
chr9	33796765	G	T	ENST00000379405	ENSG00000010438	PRSS3
chr9	33796768	C	T	ENST00000379405	ENSG00000010438	PRSS3
chr9	33796772	G	A	ENST00000379405	ENSG00000010438	PRSS3
chr9	33796773	G	A	ENST00000379405	ENSG00000010438	PRSS3
chr9	33796781	C	A	ENST00000379405	ENSG00000010438	PRSS3
chr9	33796781	C	G	ENST00000379405	ENSG00000010438	PRSS3
chr9	33796794	C	A	ENST00000379405	ENSG00000010438	PRSS3
chr9	33796797	C	A	ENST00000379405	ENSG00000010438	PRSS3
chr9	33796797	C	G	ENST00000379405	ENSG00000010438	PRSS3
chr9	33796798	A	T	ENST00000379405	ENSG00000010438	PRSS3
chr9	33796803	G	A	ENST00000379405	ENSG00000010438	PRSS3	TRUE	FALSE
chr9	33796803	G	C	ENST00000379405	ENSG00000010438	PRSS3	TRUE	FALSE
chr9	33796803	G	T	ENST00000379405	ENSG00000010438	PRSS3	TRUE	FALSE
chr9	33796804	T	A	ENST00000379405	ENSG00000010438	PRSS3	TRUE	FALSE
chr9	33796804	T	C	ENST00000379405	ENSG00000010438	PRSS3	TRUE	FALSE
chr9	33796804	T	G	ENST00000379405	ENSG00000010438	PRSS3	TRUE	FALSE
chr9	33797827	A	C	ENST00000379405	ENSG00000010438	PRSS3	TRUE	FALSE
chr9	33797827	A	G	ENST00000379405	ENSG00000010438	PRSS3	TRUE	FALSE
chr9	33797827	A	T	ENST00000379405	ENSG00000010438	PRSS3	TRUE	FALSE
chr9	33797828	G	A	ENST00000379405	ENSG00000010438	PRSS3	TRUE	FALSE
chr9	33797828	G	C	ENST00000379405	ENSG00000010438	PRSS3	TRUE	FALSE
chr9	33797828	G	T	ENST00000379405	ENSG00000010438	PRSS3	TRUE	FALSE
chr9	33797836	C	T	ENST00000379405	ENSG00000010438	PRSS3
chr9	33797842	A	T	ENST00000379405	ENSG00000010438	PRSS3
chr9	33797848	G	T	ENST00000379405	ENSG00000010438	PRSS3
chr9	33797851	G	T	ENST00000379405	ENSG00000010438	PRSS3
chr9	33797863	A	T	ENST00000379405	ENSG00000010438	PRSS3
chr9	33797872	G	T	ENST00000379405	ENSG00000010438	PRSS3
chr9	33797881	G	T	ENST00000379405	ENSG00000010438	PRSS3
chr9	33797884	C	T	ENST00000379405	ENSG00000010438	PRSS3
chr9	33797902	A	T	ENST00000379405	ENSG00000010438	PRSS3
chr9	33797920	A	T	ENST00000379405	ENSG00000010438	PRSS3
chr9	33797925	C	A	ENST00000379405	ENSG00000010438	PRSS3
chr9	33797925	C	G	ENST00000379405	ENSG00000010438	PRSS3
chr9	33797962	A	T	ENST00000379405	ENSG00000010438	PRSS3
chr9	33797972	C	A	ENST00000379405	ENSG00000010438	PRSS3
chr9	33797972	C	G	ENST00000379405	ENSG00000010438	PRSS3
chr9	33798040	G	T	ENST00000379405	ENSG00000010438	PRSS3
chr9	33798045	C	A	ENST00000379405	ENSG00000010438	PRSS3
chr9	33798059	G	A	ENST00000379405	ENSG00000010438	PRSS3
chr9	33798060	G	A	ENST00000379405	ENSG00000010438	PRSS3
chr9	33798083	G	A	ENST00000379405	ENSG00000010438	PRSS3	TRUE	FALSE
chr9	33798083	G	C	ENST00000379405	ENSG00000010438	PRSS3	TRUE	FALSE
chr9	33798083	G	T	ENST00000379405	ENSG00000010438	PRSS3	TRUE	FALSE
chr9	33798084	T	A	ENST00000379405	ENSG00000010438	PRSS3	TRUE	FALSE
chr9	33798084	T	C	ENST00000379405	ENSG00000010438	PRSS3	TRUE	FALSE
chr9	33798084	T	G	ENST00000379405	ENSG00000010438	PRSS3	TRUE	FALSE
chr9	33798484	A	C	ENST00000379405	ENSG00000010438	PRSS3	TRUE	FALSE
chr9	33798484	A	G	ENST00000379405	ENSG00000010438	PRSS3	TRUE	FALSE
chr9	33798484	A	T	ENST00000379405	ENSG00000010438	PRSS3	TRUE	FALSE
chr9	33798485	G	A	ENST00000379405	ENSG00000010438	PRSS3	TRUE	FALSE
chr9	33798485	G	C	ENST00000379405	ENSG00000010438	PRSS3	TRUE	FALSE
chr9	33798485	G	T	ENST00000379405	ENSG00000010438	PRSS3	TRUE	FALSE
chr9	33798493	C	A	ENST00000379405	ENSG00000010438	PRSS3
chr9	33798493	C	G	ENST00000379405	ENSG00000010438	PRSS3
chr9	33798500	G	T	ENST00000379405	ENSG00000010438	PRSS3
chr9	33798506	A	T	ENST00000379405	ENSG00000010438	PRSS3
chr9	33798511	C	A	ENST00000379405	ENSG00000010438	PRSS3
chr9	33798533	C	T	ENST00000379405	ENSG00000010438	PRSS3
chr9	33798539	G	T	ENST00000379405	ENSG00000010438	PRSS3
chr9	33798544	T	A	ENST00000379405	ENSG00000010438	PRSS3
chr9	33798545	A	T	ENST00000379405	ENSG00000010438	PRSS3
chr9	33798556	C	A	ENST00000379405	ENSG00000010438	PRSS3
chr9	33798556	C	G	ENST00000379405	ENSG00000010438	PRSS3
chr9	33798560	G	T	ENST00000379405	ENSG00000010438	PRSS3
chr9	33798563	A	T	ENST00000379405	ENSG00000010438	PRSS3
chr9	33798586	T	A	ENST00000379405	ENSG00000010438	PRSS3
chr9	33798599	G	T	ENST00000379405	ENSG00000010438	PRSS3
chr9	33798602	G	T	ENST00000379405	ENSG00000010438	PRSS3
chr9	33798608	A	T	ENST00000379405	ENSG00000010438	PRSS3
chr9	33798619	C	A	ENST00000379405	ENSG00000010438	PRSS3
chr9	33798620	C	T	ENST00000379405	ENSG00000010438	PRSS3
chr9	33798623	G	A	ENST00000379405	ENSG00000010438	PRSS3	TRUE	FALSE
chr9	33798623	G	C	ENST00000379405	ENSG00000010438	PRSS3	TRUE	FALSE
chr9	33798623	G	T	ENST00000379405	ENSG00000010438	PRSS3	TRUE	FALSE
chr9	33798624	T	A	ENST00000379405	ENSG00000010438	PRSS3	TRUE	FALSE
chr9	33798624	T	C	ENST00000379405	ENSG00000010438	PRSS3	TRUE	FALSE
chr9	33798624	T	G	ENST00000379405	ENSG00000010438	PRSS3	TRUE	FALSE
chr9	33799026	A	C	ENST00000379405	ENSG00000010438	PRSS3	TRUE	FALSE
chr9	33799026	A	G	ENST00000379405	ENSG00000010438	PRSS3	TRUE	FALSE
chr9	33799026	A	T	ENST00000379405	ENSG00000010438	PRSS3	TRUE	FALSE
chr9	33799027	G	A	ENST00000379405	ENSG00000010438	PRSS3	TRUE	FALSE
chr9	33799027	G	C	ENST00000379405	ENSG00000010438	PRSS3	TRUE	FALSE
chr9	33799027	G	T	ENST00000379405	ENSG00000010438	PRSS3	TRUE	FALSE
chr9	33799054	C	A	ENST00000379405	ENSG00000010438	PRSS3	FALSE	FALSE
chr9	33799058	G	T	ENST00000379405	ENSG00000010438	PRSS3	FALSE	FALSE
chr9	33799061	C	T	ENST00000379405	ENSG00000010438	PRSS3	FALSE	FALSE
chr9	33799067	C	T	ENST00000379405	ENSG00000010438	PRSS3	FALSE	FALSE
chr9	33799070	G	T	ENST00000379405	ENSG00000010438	PRSS3	FALSE	FALSE
chr9	33799083	G	A	ENST00000379405	ENSG00000010438	PRSS3	FALSE	FALSE
chr9	33799084	G	A	ENST00000379405	ENSG00000010438	PRSS3	FALSE	FALSE
chr9	33799096	T	A	ENST00000379405	ENSG00000010438	PRSS3	FALSE	FALSE
chr9	33799101	G	A	ENST00000379405	ENSG00000010438	PRSS3	FALSE	FALSE
chr9	33799102	G	A	ENST00000379405	ENSG00000010438	PRSS3	FALSE	FALSE
chr9	33799103	A	T	ENST00000379405	ENSG00000010438	PRSS3	FALSE	FALSE
chr9	33799115	G	T	ENST00000379405	ENSG00000010438	PRSS3	FALSE	FALSE
chr9	33799123	C	A	ENST00000379405	ENSG00000010438	PRSS3	FALSE	FALSE
chr9	33799123	C	G	ENST00000379405	ENSG00000010438	PRSS3	FALSE	FALSE
chr9	33799127	A	T	ENST00000379405	ENSG00000010438	PRSS3	FALSE	FALSE
chr9	33799135	C	A	ENST00000379405	ENSG00000010438	PRSS3	FALSE	FALSE
chr9	33799135	C	G	ENST00000379405	ENSG00000010438	PRSS3	FALSE	FALSE
chr9	33799141	T	A	ENST00000379405	ENSG00000010438	PRSS3	FALSE	FALSE
chr9	33799141	T	G	ENST00000379405	ENSG00000010438	PRSS3	FALSE	FALSE
chr9	33799149	G	A	ENST00000379405	ENSG00000010438	PRSS3	FALSE	FALSE
chr9	33799150	G	A	ENST00000379405	ENSG00000010438	PRSS3	FALSE	FALSE
chr9	33799154	A	T	ENST00000379405	ENSG00000010438	PRSS3	FALSE	FALSE
chr9	33817764	C	T	ENST00000263228	ENSG00000107341	UBE2R2	FALSE	FALSE
chr9	33817767	C	T	ENST00000263228	ENSG00000107341	UBE2R2	FALSE	FALSE
chr9	33817770	C	T	ENST00000263228	ENSG00000107341	UBE2R2	FALSE	FALSE
chr9	33817783	C	A	ENST00000263228	ENSG00000107341	UBE2R2	FALSE	FALSE
chr9	33817785	C	T	ENST00000263228	ENSG00000107341	UBE2R2	FALSE	FALSE
chr9	33817788	A	T	ENST00000263228	ENSG00000107341	UBE2R2	FALSE	FALSE
chr9	33817803	G	T	ENST00000263228	ENSG00000107341	UBE2R2	FALSE	FALSE
chr9	33817809	A	T	ENST00000263228	ENSG00000107341	UBE2R2	TRUE	FALSE
chr9	33817818	C	T	ENST00000263228	ENSG00000107341	UBE2R2	TRUE	FALSE
chr9	33817821	G	T	ENST00000263228	ENSG00000107341	UBE2R2	TRUE	FALSE
chr9	33817824	G	T	ENST00000263228	ENSG00000107341	UBE2R2	TRUE	FALSE
chr9	33817833	G	T	ENST00000263228	ENSG00000107341	UBE2R2	TRUE	TRUE
chr9	33817860	G	T	ENST00000263228	ENSG00000107341	UBE2R2	TRUE	TRUE
chr9	33817874	C	A	ENST00000263228	ENSG00000107341	UBE2R2	TRUE	TRUE
chr9	33817874	C	G	ENST00000263228	ENSG00000107341	UBE2R2	TRUE	TRUE
chr9	33817879	G	A	ENST00000263228	ENSG00000107341	UBE2R2	TRUE	TRUE
chr9	33817880	G	A	ENST00000263228	ENSG00000107341	UBE2R2	TRUE	TRUE
chr9	33817881	G	T	ENST00000263228	ENSG00000107341	UBE2R2	TRUE	TRUE
chr9	33817896	G	T	ENST00000263228	ENSG00000107341	UBE2R2	TRUE	TRUE
chr9	33817916	C	A	ENST00000263228	ENSG00000107341	UBE2R2	TRUE	TRUE
chr9	33817916	C	G	ENST00000263228	ENSG00000107341	UBE2R2	TRUE	TRUE
chr9	33817917	G	T	ENST00000263228	ENSG00000107341	UBE2R2	TRUE	TRUE
chr9	33817928	C	A	ENST00000263228	ENSG00000107341	UBE2R2	TRUE	TRUE
chr9	33817928	C	G	ENST00000263228	ENSG00000107341	UBE2R2	TRUE	TRUE
chr9	33817932	A	T	ENST00000263228	ENSG00000107341	UBE2R2	TRUE	TRUE
chr9	33817935	G	A	ENST00000263228	ENSG00000107341	UBE2R2	TRUE	FALSE
chr9	33817935	G	C	ENST00000263228	ENSG00000107341	UBE2R2	TRUE	FALSE
chr9	33817935	G	T	ENST00000263228	ENSG00000107341	UBE2R2	TRUE	FALSE
chr9	33817936	T	A	ENST00000263228	ENSG00000107341	UBE2R2	TRUE	FALSE
chr9	33817936	T	C	ENST00000263228	ENSG00000107341	UBE2R2	TRUE	FALSE
chr9	33817936	T	G	ENST00000263228	ENSG00000107341	UBE2R2	TRUE	FALSE
chr9	33886879	A	C	ENST00000263228	ENSG00000107341	UBE2R2	TRUE	TRUE
chr9	33886879	A	G	ENST00000263228	ENSG00000107341	UBE2R2	TRUE	TRUE
chr9	33886879	A	T	ENST00000263228	ENSG00000107341	UBE2R2	TRUE	TRUE
chr9	33886880	G	A	ENST00000263228	ENSG00000107341	UBE2R2	TRUE	TRUE
chr9	33886880	G	C	ENST00000263228	ENSG00000107341	UBE2R2	TRUE	TRUE
chr9	33886880	G	T	ENST00000263228	ENSG00000107341	UBE2R2	TRUE	TRUE
chr9	33886890	A	T	ENST00000263228	ENSG00000107341	UBE2R2	TRUE	TRUE
chr9	33886907	C	A	ENST00000263228	ENSG00000107341	UBE2R2	TRUE	TRUE
chr9	33886907	C	G	ENST00000263228	ENSG00000107341	UBE2R2	TRUE	TRUE
chr9	33886913	T	A	ENST00000263228	ENSG00000107341	UBE2R2	TRUE	TRUE
chr9	33886913	T	G	ENST00000263228	ENSG00000107341	UBE2R2	TRUE	TRUE
chr9	33886915	C	A	ENST00000263228	ENSG00000107341	UBE2R2	TRUE	TRUE
chr9	33886915	C	G	ENST00000263228	ENSG00000107341	UBE2R2	TRUE	TRUE
chr9	33886929	A	T	ENST00000263228	ENSG00000107341	UBE2R2	TRUE	TRUE
chr9	33886936	T	A	ENST00000263228	ENSG00000107341	UBE2R2	TRUE	TRUE
chr9	33886941	A	T	ENST00000263228	ENSG00000107341	UBE2R2	TRUE	TRUE
chr9	33886948	G	A	ENST00000263228	ENSG00000107341	UBE2R2	TRUE	TRUE
chr9	33886949	G	A	ENST00000263228	ENSG00000107341	UBE2R2	TRUE	TRUE
chr9	33886964	T	A	ENST00000263228	ENSG00000107341	UBE2R2	TRUE	TRUE
chr9	33886964	T	G	ENST00000263228	ENSG00000107341	UBE2R2	TRUE	TRUE
chr9	33886965	G	T	ENST00000263228	ENSG00000107341	UBE2R2	TRUE	TRUE
chr9	33886968	G	A	ENST00000263228	ENSG00000107341	UBE2R2	TRUE	FALSE
chr9	33886968	G	C	ENST00000263228	ENSG00000107341	UBE2R2	TRUE	TRUE
chr9	33886968	G	T	ENST00000263228	ENSG00000107341	UBE2R2	TRUE	FALSE
chr9	33886969	T	A	ENST00000263228	ENSG00000107341	UBE2R2	TRUE	FALSE
chr9	33886969	T	C	ENST00000263228	ENSG00000107341	UBE2R2	FALSE	FALSE
chr9	33886969	T	G	ENST00000263228	ENSG00000107341	UBE2R2	TRUE	FALSE
chr9	33900172	A	C	ENST00000263228	ENSG00000107341	UBE2R2	TRUE	FALSE
chr9	33900172	A	G	ENST00000263228	ENSG00000107341	UBE2R2	TRUE	FALSE
chr9	33900172	A	T	ENST00000263228	ENSG00000107341	UBE2R2	TRUE	FALSE
chr9	33900173	G	A	ENST00000263228	ENSG00000107341	UBE2R2	TRUE	FALSE
chr9	33900173	G	C	ENST00000263228	ENSG00000107341	UBE2R2	TRUE	FALSE
chr9	33900173	G	T	ENST00000263228	ENSG00000107341	UBE2R2	TRUE	FALSE
chr9	33900177	G	T	ENST00000263228	ENSG00000107341	UBE2R2	TRUE	TRUE
chr9	33900188	C	A	ENST00000263228	ENSG00000107341	UBE2R2	TRUE	TRUE
chr9	33900193	C	A	ENST00000263228	ENSG00000107341	UBE2R2	TRUE	TRUE
chr9	33900222	C	T	ENST00000263228	ENSG00000107341	UBE2R2	TRUE	TRUE
chr9	33900228	G	T	ENST00000263228	ENSG00000107341	UBE2R2	TRUE	TRUE
chr9	33900231	G	T	ENST00000263228	ENSG00000107341	UBE2R2	TRUE	TRUE
chr9	33900243	G	T	ENST00000263228	ENSG00000107341	UBE2R2	TRUE	TRUE
chr9	33900250	G	A	ENST00000263228	ENSG00000107341	UBE2R2	TRUE	TRUE
chr9	33900251	G	A	ENST00000263228	ENSG00000107341	UBE2R2	TRUE	TRUE
chr9	33900261	C	T	ENST00000263228	ENSG00000107341	UBE2R2	TRUE	TRUE
chr9	33900272	G	A	ENST00000263228	ENSG00000107341	UBE2R2	TRUE	FALSE
chr9	33900272	G	C	ENST00000263228	ENSG00000107341	UBE2R2	TRUE	FALSE
chr9	33900272	G	T	ENST00000263228	ENSG00000107341	UBE2R2	TRUE	FALSE
chr9	33900273	T	A	ENST00000263228	ENSG00000107341	UBE2R2	TRUE	FALSE
chr9	33900273	T	C	ENST00000263228	ENSG00000107341	UBE2R2	FALSE	FALSE
chr9	33900273	T	G	ENST00000263228	ENSG00000107341	UBE2R2	TRUE	FALSE
chr9	33911962	A	C	ENST00000263228	ENSG00000107341	UBE2R2	TRUE	FALSE
chr9	33911962	A	G	ENST00000263228	ENSG00000107341	UBE2R2	TRUE	FALSE
chr9	33911962	A	T	ENST00000263228	ENSG00000107341	UBE2R2	TRUE	FALSE
chr9	33911963	G	A	ENST00000263228	ENSG00000107341	UBE2R2	TRUE	FALSE
chr9	33911963	G	C	ENST00000263228	ENSG00000107341	UBE2R2	TRUE	FALSE
chr9	33911963	G	T	ENST00000263228	ENSG00000107341	UBE2R2	TRUE	FALSE
chr9	33911975	T	A	ENST00000263228	ENSG00000107341	UBE2R2	TRUE	TRUE
chr9	33911975	T	G	ENST00000263228	ENSG00000107341	UBE2R2	TRUE	TRUE
chr9	33911987	C	A	ENST00000263228	ENSG00000107341	UBE2R2	TRUE	TRUE
chr9	33911987	C	G	ENST00000263228	ENSG00000107341	UBE2R2	TRUE	TRUE
chr9	33911998	G	T	ENST00000263228	ENSG00000107341	UBE2R2	TRUE	TRUE
chr9	33912035	C	A	ENST00000263228	ENSG00000107341	UBE2R2	TRUE	TRUE
chr9	33912035	C	G	ENST00000263228	ENSG00000107341	UBE2R2	TRUE	TRUE
chr9	33912049	A	T	ENST00000263228	ENSG00000107341	UBE2R2	FALSE	FALSE
chr9	33912053	G	A	ENST00000263228	ENSG00000107341	UBE2R2	FALSE	FALSE
chr9	33912054	G	A	ENST00000263228	ENSG00000107341	UBE2R2	FALSE	FALSE
chr9	33912055	A	T	ENST00000263228	ENSG00000107341	UBE2R2	FALSE	FALSE
chr9	33912064	A	T	ENST00000263228	ENSG00000107341	UBE2R2	FALSE	FALSE
chr9	33912067	G	T	ENST00000263228	ENSG00000107341	UBE2R2	FALSE	FALSE
chr9	33912070	A	T	ENST00000263228	ENSG00000107341	UBE2R2	FALSE	FALSE
chr9	33912076	A	T	ENST00000263228	ENSG00000107341	UBE2R2	FALSE	FALSE
chr9	33912079	G	T	ENST00000263228	ENSG00000107341	UBE2R2	FALSE	FALSE
chr9	33912084	T	A	ENST00000263228	ENSG00000107341	UBE2R2	FALSE	FALSE
chr9	33912084	T	G	ENST00000263228	ENSG00000107341	UBE2R2	FALSE	FALSE
chr9	33912088	G	T	ENST00000263228	ENSG00000107341	UBE2R2	FALSE	FALSE
chr9	33912099	G	A	ENST00000263228	ENSG00000107341	UBE2R2	TRUE	TRUE
chr9	33912099	G	C	ENST00000263228	ENSG00000107341	UBE2R2	TRUE	TRUE
chr9	33912099	G	T	ENST00000263228	ENSG00000107341	UBE2R2	TRUE	TRUE
chr9	33912100	T	A	ENST00000263228	ENSG00000107341	UBE2R2	TRUE	FALSE
chr9	33912100	T	C	ENST00000263228	ENSG00000107341	UBE2R2	FALSE	FALSE
chr9	33912100	T	G	ENST00000263228	ENSG00000107341	UBE2R2	TRUE	FALSE
chr9	33917016	A	C	ENST00000263228	ENSG00000107341	UBE2R2	TRUE	FALSE
chr9	33917016	A	G	ENST00000263228	ENSG00000107341	UBE2R2	TRUE	FALSE
chr9	33917016	A	T	ENST00000263228	ENSG00000107341	UBE2R2	TRUE	FALSE
chr9	33917017	G	A	ENST00000263228	ENSG00000107341	UBE2R2	TRUE	FALSE
chr9	33917017	G	C	ENST00000263228	ENSG00000107341	UBE2R2	TRUE	FALSE
chr9	33917017	G	T	ENST00000263228	ENSG00000107341	UBE2R2	TRUE	FALSE
chr9	33917019	A	T	ENST00000263228	ENSG00000107341	UBE2R2	FALSE	FALSE
chr9	33917022	C	T	ENST00000263228	ENSG00000107341	UBE2R2	FALSE	FALSE
chr9	33917029	C	A	ENST00000263228	ENSG00000107341	UBE2R2	FALSE	FALSE
chr9	33917029	C	G	ENST00000263228	ENSG00000107341	UBE2R2	FALSE	FALSE
chr9	33917037	A	T	ENST00000263228	ENSG00000107341	UBE2R2	FALSE	FALSE
chr9	33917043	G	T	ENST00000263228	ENSG00000107341	UBE2R2	FALSE	FALSE
chr9	33917049	G	T	ENST00000263228	ENSG00000107341	UBE2R2	FALSE	FALSE
chr9	33917052	A	T	ENST00000263228	ENSG00000107341	UBE2R2	FALSE	FALSE
chr9	33917058	G	T	ENST00000263228	ENSG00000107341	UBE2R2	FALSE	FALSE
chr9	33917064	A	T	ENST00000263228	ENSG00000107341	UBE2R2	FALSE	FALSE
chr9	33917085	G	T	ENST00000263228	ENSG00000107341	UBE2R2	FALSE	FALSE
chr9	33917090	C	A	ENST00000263228	ENSG00000107341	UBE2R2	FALSE	FALSE
chr9	33917090	C	G	ENST00000263228	ENSG00000107341	UBE2R2	FALSE	FALSE
chr9	33917093	C	A	ENST00000263228	ENSG00000107341	UBE2R2	FALSE	FALSE
chr9	33917097	A	T	ENST00000263228	ENSG00000107341	UBE2R2	FALSE	FALSE
chr9	33917103	A	T	ENST00000263228	ENSG00000107341	UBE2R2	FALSE	FALSE
chr9	33917128	C	A	ENST00000263228	ENSG00000107341	UBE2R2	FALSE	FALSE
chr9	33917128	C	G	ENST00000263228	ENSG00000107341	UBE2R2	FALSE	FALSE
chr9	33917134	T	A	ENST00000263228	ENSG00000107341	UBE2R2	FALSE	FALSE
chr9	33917141	C	A	ENST00000263228	ENSG00000107341	UBE2R2	FALSE	FALSE
chr9	33917141	C	G	ENST00000263228	ENSG00000107341	UBE2R2	FALSE	FALSE
chr9	33917149	T	A	ENST00000263228	ENSG00000107341	UBE2R2	FALSE	FALSE
chr9	33917153	T	A	ENST00000263228	ENSG00000107341	UBE2R2	FALSE	FALSE
chr9	33917153	T	G	ENST00000263228	ENSG00000107341	UBE2R2	FALSE	FALSE
chr9	33917172	G	T	ENST00000263228	ENSG00000107341	UBE2R2	FALSE	FALSE
chr9	33917178	G	T	ENST00000263228	ENSG00000107341	UBE2R2	FALSE	FALSE
chr9	33917181	G	T	ENST00000263228	ENSG00000107341	UBE2R2	FALSE	FALSE
chr9	33917184	G	T	ENST00000263228	ENSG00000107341	UBE2R2	FALSE	FALSE
chr9	33917187	G	T	ENST00000263228	ENSG00000107341	UBE2R2	FALSE	FALSE
chr9	33917201	T	A	ENST00000263228	ENSG00000107341	UBE2R2	FALSE	FALSE
chr9	33917204	T	A	ENST00000263228	ENSG00000107341	UBE2R2	FALSE	FALSE
chr9	33917204	T	G	ENST00000263228	ENSG00000107341	UBE2R2	FALSE	FALSE
chr9	33917226	G	T	ENST00000263228	ENSG00000107341	UBE2R2	FALSE	FALSE
chr9	33917229	G	T	ENST00000263228	ENSG00000107341	UBE2R2	FALSE	FALSE
chr9	33917233	C	A	ENST00000263228	ENSG00000107341	UBE2R2	FALSE	FALSE
chr9	33922513	C	T	ENST00000379238	ENSG00000137073	UBAP2	FALSE	FALSE
chr9	33922514	C	T	ENST00000379238	ENSG00000137073	UBAP2	FALSE	FALSE
chr9	33922516	G	C	ENST00000379238	ENSG00000137073	UBAP2	FALSE	FALSE
chr9	33922516	G	T	ENST00000379238	ENSG00000137073	UBAP2	FALSE	FALSE
chr9	33922531	G	C	ENST00000379238	ENSG00000137073	UBAP2	FALSE	FALSE
chr9	33922531	G	T	ENST00000379238	ENSG00000137073	UBAP2	FALSE	FALSE
chr9	33922542	T	A	ENST00000379238	ENSG00000137073	UBAP2	FALSE	FALSE
chr9	33922551	G	A	ENST00000379238	ENSG00000137073	UBAP2	FALSE	FALSE
chr9	33922557	T	A	ENST00000379238	ENSG00000137073	UBAP2	FALSE	FALSE
chr9	33922563	G	A	ENST00000379238	ENSG00000137073	UBAP2	FALSE	FALSE
chr9	33922578	G	A	ENST00000379238	ENSG00000137073	UBAP2	FALSE	FALSE
chr9	33922587	G	A	ENST00000379238	ENSG00000137073	UBAP2	FALSE	FALSE
chr9	33922592	G	T	ENST00000379238	ENSG00000137073	UBAP2	FALSE	FALSE
chr9	33922600	C	A	ENST00000379238	ENSG00000137073	UBAP2	TRUE	FALSE
chr9	33922600	C	G	ENST00000379238	ENSG00000137073	UBAP2	TRUE	FALSE
chr9	33922600	C	T	ENST00000379238	ENSG00000137073	UBAP2	TRUE	FALSE
chr9	33922601	T	A	ENST00000379238	ENSG00000137073	UBAP2	TRUE	FALSE
chr9	33922601	T	C	ENST00000379238	ENSG00000137073	UBAP2	TRUE	FALSE
chr9	33922601	T	G	ENST00000379238	ENSG00000137073	UBAP2	TRUE	FALSE
chr9	33922685	A	C	ENST00000379238	ENSG00000137073	UBAP2	TRUE	FALSE
chr9	33922685	A	G	ENST00000379238	ENSG00000137073	UBAP2	FALSE	FALSE
chr9	33922685	A	T	ENST00000379238	ENSG00000137073	UBAP2	TRUE	FALSE
chr9	33922686	C	A	ENST00000379238	ENSG00000137073	UBAP2	TRUE	FALSE
chr9	33922686	C	G	ENST00000379238	ENSG00000137073	UBAP2	TRUE	FALSE
chr9	33922686	C	T	ENST00000379238	ENSG00000137073	UBAP2	TRUE	FALSE
chr9	33922689	G	A	ENST00000379238	ENSG00000137073	UBAP2	FALSE	FALSE
chr9	33922698	G	A	ENST00000379238	ENSG00000137073	UBAP2	FALSE	FALSE
chr9	33922722	G	A	ENST00000379238	ENSG00000137073	UBAP2	FALSE	FALSE
chr9	33922724	G	C	ENST00000379238	ENSG00000137073	UBAP2	FALSE	FALSE
chr9	33922724	G	T	ENST00000379238	ENSG00000137073	UBAP2	FALSE	FALSE
chr9	33922734	G	A	ENST00000379238	ENSG00000137073	UBAP2	FALSE	FALSE
chr9	33922737	G	A	ENST00000379238	ENSG00000137073	UBAP2	FALSE	FALSE
chr9	33922748	A	T	ENST00000379238	ENSG00000137073	UBAP2	TRUE	TRUE
chr9	33922774	A	C	ENST00000379238	ENSG00000137073	UBAP2	TRUE	TRUE
chr9	33922774	A	T	ENST00000379238	ENSG00000137073	UBAP2	TRUE	TRUE
chr9	33922791	C	A	ENST00000379238	ENSG00000137073	UBAP2	TRUE	TRUE
chr9	33922793	G	T	ENST00000379238	ENSG00000137073	UBAP2	TRUE	TRUE
chr9	33922817	A	T	ENST00000379238	ENSG00000137073	UBAP2	TRUE	TRUE
chr9	33922823	G	T	ENST00000379238	ENSG00000137073	UBAP2	TRUE	TRUE
chr9	33922863	C	A	ENST00000379238	ENSG00000137073	UBAP2	TRUE	TRUE
chr9	33922866	G	A	ENST00000379238	ENSG00000137073	UBAP2	TRUE	TRUE
chr9	33922869	T	A	ENST00000379238	ENSG00000137073	UBAP2	TRUE	TRUE
chr9	33922879	C	A	ENST00000379238	ENSG00000137073	UBAP2	TRUE	FALSE
chr9	33922879	C	G	ENST00000379238	ENSG00000137073	UBAP2	TRUE	FALSE
chr9	33922879	C	T	ENST00000379238	ENSG00000137073	UBAP2	TRUE	FALSE
chr9	33922880	T	A	ENST00000379238	ENSG00000137073	UBAP2	TRUE	TRUE
chr9	33922880	T	C	ENST00000379238	ENSG00000137073	UBAP2	TRUE	FALSE
chr9	33922880	T	G	ENST00000379238	ENSG00000137073	UBAP2	TRUE	FALSE
chr9	33922964	A	C	ENST00000379238	ENSG00000137073	UBAP2	TRUE	FALSE
chr9	33922964	A	G	ENST00000379238	ENSG00000137073	UBAP2	TRUE	FALSE
chr9	33922964	A	T	ENST00000379238	ENSG00000137073	UBAP2	TRUE	FALSE
chr9	33922965	C	A	ENST00000379238	ENSG00000137073	UBAP2	TRUE	FALSE
chr9	33922965	C	G	ENST00000379238	ENSG00000137073	UBAP2	TRUE	FALSE
chr9	33922965	C	T	ENST00000379238	ENSG00000137073	UBAP2	TRUE	FALSE
chr9	33922968	G	A	ENST00000379238	ENSG00000137073	UBAP2	TRUE	TRUE
chr9	33922974	T	A	ENST00000379238	ENSG00000137073	UBAP2	TRUE	TRUE
chr9	33922978	G	C	ENST00000379238	ENSG00000137073	UBAP2	TRUE	TRUE
chr9	33922978	G	T	ENST00000379238	ENSG00000137073	UBAP2	TRUE	TRUE
chr9	33923018	G	C	ENST00000379238	ENSG00000137073	UBAP2	TRUE	TRUE
chr9	33923018	G	T	ENST00000379238	ENSG00000137073	UBAP2	TRUE	TRUE
chr9	33923027	G	C	ENST00000379238	ENSG00000137073	UBAP2	TRUE	TRUE
chr9	33923027	G	T	ENST00000379238	ENSG00000137073	UBAP2	TRUE	TRUE
chr9	33923034	C	A	ENST00000379238	ENSG00000137073	UBAP2	TRUE	FALSE
chr9	33923034	C	G	ENST00000379238	ENSG00000137073	UBAP2	TRUE	FALSE
chr9	33923034	C	T	ENST00000379238	ENSG00000137073	UBAP2	TRUE	FALSE
chr9	33923035	T	A	ENST00000379238	ENSG00000137073	UBAP2	TRUE	FALSE
chr9	33923035	T	C	ENST00000379238	ENSG00000137073	UBAP2	TRUE	FALSE
chr9	33923035	T	G	ENST00000379238	ENSG00000137073	UBAP2	TRUE	FALSE
chr9	33923184	A	C	ENST00000379238	ENSG00000137073	UBAP2	TRUE	TRUE
chr9	33923184	A	G	ENST00000379238	ENSG00000137073	UBAP2	TRUE	FALSE
chr9	33923184	A	T	ENST00000379238	ENSG00000137073	UBAP2	TRUE	TRUE
chr9	33923185	C	A	ENST00000379238	ENSG00000137073	UBAP2	TRUE	TRUE
chr9	33923185	C	G	ENST00000379238	ENSG00000137073	UBAP2	TRUE	TRUE
chr9	33923185	C	T	ENST00000379238	ENSG00000137073	UBAP2	TRUE	TRUE
chr9	33923186	C	A	ENST00000379238	ENSG00000137073	UBAP2	TRUE	TRUE
chr9	33923189	T	A	ENST00000379238	ENSG00000137073	UBAP2	TRUE	TRUE
chr9	33923213	T	A	ENST00000379238	ENSG00000137073	UBAP2	TRUE	TRUE
chr9	33923225	G	A	ENST00000379238	ENSG00000137073	UBAP2	TRUE	TRUE
chr9	33923227	G	T	ENST00000379238	ENSG00000137073	UBAP2	TRUE	TRUE
chr9	33923230	G	C	ENST00000379238	ENSG00000137073	UBAP2	TRUE	TRUE
chr9	33923230	G	T	ENST00000379238	ENSG00000137073	UBAP2	TRUE	TRUE
chr9	33923234	C	A	ENST00000379238	ENSG00000137073	UBAP2	TRUE	TRUE
chr9	33923238	A	C	ENST00000379238	ENSG00000137073	UBAP2	TRUE	TRUE
chr9	33923238	A	T	ENST00000379238	ENSG00000137073	UBAP2	TRUE	TRUE
chr9	33923249	T	A	ENST00000379238	ENSG00000137073	UBAP2	TRUE	TRUE
chr9	33923253	G	C	ENST00000379238	ENSG00000137073	UBAP2	TRUE	TRUE
chr9	33923253	G	T	ENST00000379238	ENSG00000137073	UBAP2	TRUE	TRUE
chr9	33923261	C	A	ENST00000379238	ENSG00000137073	UBAP2	TRUE	TRUE
chr9	33923276	G	A	ENST00000379238	ENSG00000137073	UBAP2	TRUE	TRUE
chr9	33923289	A	C	ENST00000379238	ENSG00000137073	UBAP2	TRUE	TRUE
chr9	33923289	A	T	ENST00000379238	ENSG00000137073	UBAP2	TRUE	TRUE
chr9	33923294	C	A	ENST00000379238	ENSG00000137073	UBAP2	TRUE	FALSE
chr9	33923294	C	G	ENST00000379238	ENSG00000137073	UBAP2	TRUE	FALSE
chr9	33923294	C	T	ENST00000379238	ENSG00000137073	UBAP2	TRUE	FALSE
chr9	33923295	T	A	ENST00000379238	ENSG00000137073	UBAP2	TRUE	FALSE
chr9	33923295	T	C	ENST00000379238	ENSG00000137073	UBAP2	TRUE	FALSE
chr9	33923295	T	G	ENST00000379238	ENSG00000137073	UBAP2	TRUE	FALSE
chr9	33923377	A	C	ENST00000379238	ENSG00000137073	UBAP2	TRUE	TRUE
chr9	33923377	A	G	ENST00000379238	ENSG00000137073	UBAP2	TRUE	FALSE
chr9	33923377	A	T	ENST00000379238	ENSG00000137073	UBAP2	TRUE	TRUE
chr9	33923378	C	A	ENST00000379238	ENSG00000137073	UBAP2	TRUE	TRUE
chr9	33923378	C	G	ENST00000379238	ENSG00000137073	UBAP2	TRUE	TRUE
chr9	33923378	C	T	ENST00000379238	ENSG00000137073	UBAP2	TRUE	TRUE
chr9	33923386	G	C	ENST00000379238	ENSG00000137073	UBAP2	TRUE	TRUE
chr9	33923386	G	T	ENST00000379238	ENSG00000137073	UBAP2	TRUE	TRUE
chr9	33923397	G	A	ENST00000379238	ENSG00000137073	UBAP2	TRUE	TRUE
chr9	33923401	A	C	ENST00000379238	ENSG00000137073	UBAP2	TRUE	TRUE
chr9	33923401	A	T	ENST00000379238	ENSG00000137073	UBAP2	TRUE	TRUE
chr9	33923415	G	A	ENST00000379238	ENSG00000137073	UBAP2	TRUE	TRUE
chr9	33923418	G	A	ENST00000379238	ENSG00000137073	UBAP2	TRUE	TRUE
chr9	33923457	G	A	ENST00000379238	ENSG00000137073	UBAP2	TRUE	TRUE
chr9	33923460	T	A	ENST00000379238	ENSG00000137073	UBAP2	TRUE	TRUE
chr9	33923465	G	C	ENST00000379238	ENSG00000137073	UBAP2	TRUE	TRUE
chr9	33923465	G	T	ENST00000379238	ENSG00000137073	UBAP2	TRUE	TRUE
chr9	33923479	C	A	ENST00000379238	ENSG00000137073	UBAP2	TRUE	FALSE
chr9	33923479	C	G	ENST00000379238	ENSG00000137073	UBAP2	TRUE	FALSE
chr9	33923479	C	T	ENST00000379238	ENSG00000137073	UBAP2	TRUE	FALSE
chr9	33923480	T	A	ENST00000379238	ENSG00000137073	UBAP2	TRUE	FALSE
chr9	33923480	T	C	ENST00000379238	ENSG00000137073	UBAP2	TRUE	FALSE
chr9	33923480	T	G	ENST00000379238	ENSG00000137073	UBAP2	TRUE	FALSE
chr9	33923793	A	C	ENST00000379238	ENSG00000137073	UBAP2	TRUE	FALSE
chr9	33923793	A	G	ENST00000379238	ENSG00000137073	UBAP2	TRUE	FALSE
chr9	33923793	A	T	ENST00000379238	ENSG00000137073	UBAP2	TRUE	FALSE
chr9	33923794	C	A	ENST00000379238	ENSG00000137073	UBAP2	TRUE	FALSE
chr9	33923794	C	G	ENST00000379238	ENSG00000137073	UBAP2	TRUE	FALSE
chr9	33923794	C	T	ENST00000379238	ENSG00000137073	UBAP2	TRUE	FALSE
chr9	33923810	A	C	ENST00000379238	ENSG00000137073	UBAP2	TRUE	TRUE
chr9	33923810	A	T	ENST00000379238	ENSG00000137073	UBAP2	TRUE	TRUE
chr9	33923815	G	A	ENST00000379238	ENSG00000137073	UBAP2	TRUE	TRUE
chr9	33923837	G	C	ENST00000379238	ENSG00000137073	UBAP2	TRUE	TRUE
chr9	33923837	G	T	ENST00000379238	ENSG00000137073	UBAP2	TRUE	TRUE
chr9	33923840	G	C	ENST00000379238	ENSG00000137073	UBAP2	TRUE	TRUE
chr9	33923840	G	T	ENST00000379238	ENSG00000137073	UBAP2	TRUE	TRUE
chr9	33923855	G	C	ENST00000379238	ENSG00000137073	UBAP2	TRUE	TRUE
chr9	33923855	G	T	ENST00000379238	ENSG00000137073	UBAP2	TRUE	TRUE
chr9	33923861	A	C	ENST00000379238	ENSG00000137073	UBAP2	TRUE	TRUE
chr9	33923861	A	T	ENST00000379238	ENSG00000137073	UBAP2	TRUE	TRUE
chr9	33923896	G	A	ENST00000379238	ENSG00000137073	UBAP2	TRUE	TRUE
chr9	33923899	G	A	ENST00000379238	ENSG00000137073	UBAP2	TRUE	TRUE
chr9	33923917	G	A	ENST00000379238	ENSG00000137073	UBAP2	TRUE	TRUE
chr9	33923919	G	C	ENST00000379238	ENSG00000137073	UBAP2	TRUE	TRUE
chr9	33923919	G	T	ENST00000379238	ENSG00000137073	UBAP2	TRUE	TRUE
chr9	33923923	G	A	ENST00000379238	ENSG00000137073	UBAP2	TRUE	TRUE
chr9	33923929	G	A	ENST00000379238	ENSG00000137073	UBAP2	TRUE	TRUE
chr9	33923932	G	A	ENST00000379238	ENSG00000137073	UBAP2	TRUE	TRUE
chr9	33923938	G	A	ENST00000379238	ENSG00000137073	UBAP2	TRUE	TRUE
chr9	33923989	T	A	ENST00000379238	ENSG00000137073	UBAP2	TRUE	TRUE
chr9	33924001	C	A	ENST00000379238	ENSG00000137073	UBAP2	TRUE	FALSE
chr9	33924001	C	G	ENST00000379238	ENSG00000137073	UBAP2	TRUE	FALSE
chr9	33924001	C	T	ENST00000379238	ENSG00000137073	UBAP2	TRUE	FALSE
chr9	33924002	T	A	ENST00000379238	ENSG00000137073	UBAP2	TRUE	FALSE
chr9	33924002	T	C	ENST00000379238	ENSG00000137073	UBAP2	TRUE	FALSE
chr9	33924002	T	G	ENST00000379238	ENSG00000137073	UBAP2	TRUE	FALSE
chr9	33924204	A	C	ENST00000379238	ENSG00000137073	UBAP2	TRUE	TRUE
chr9	33924204	A	G	ENST00000379238	ENSG00000137073	UBAP2	TRUE	FALSE
chr9	33924204	A	T	ENST00000379238	ENSG00000137073	UBAP2	TRUE	TRUE
chr9	33924205	C	A	ENST00000379238	ENSG00000137073	UBAP2	TRUE	TRUE
chr9	33924205	C	G	ENST00000379238	ENSG00000137073	UBAP2	TRUE	TRUE
chr9	33924205	C	T	ENST00000379238	ENSG00000137073	UBAP2	TRUE	TRUE
chr9	33924210	A	C	ENST00000379238	ENSG00000137073	UBAP2	TRUE	TRUE
chr9	33924210	A	T	ENST00000379238	ENSG00000137073	UBAP2	TRUE	TRUE
chr9	33924239	G	A	ENST00000379238	ENSG00000137073	UBAP2	TRUE	TRUE
chr9	33924275	C	A	ENST00000379238	ENSG00000137073	UBAP2	TRUE	TRUE
chr9	33924276	A	C	ENST00000379238	ENSG00000137073	UBAP2	TRUE	TRUE
chr9	33924276	A	T	ENST00000379238	ENSG00000137073	UBAP2	TRUE	TRUE
chr9	33924279	G	C	ENST00000379238	ENSG00000137073	UBAP2	TRUE	TRUE
chr9	33924279	G	T	ENST00000379238	ENSG00000137073	UBAP2	TRUE	TRUE
chr9	33924285	C	A	ENST00000379238	ENSG00000137073	UBAP2	TRUE	FALSE
chr9	33924285	C	G	ENST00000379238	ENSG00000137073	UBAP2	TRUE	FALSE
chr9	33924285	C	T	ENST00000379238	ENSG00000137073	UBAP2	TRUE	FALSE
chr9	33924286	T	A	ENST00000379238	ENSG00000137073	UBAP2	TRUE	FALSE
chr9	33924286	T	C	ENST00000379238	ENSG00000137073	UBAP2	TRUE	FALSE
chr9	33924286	T	G	ENST00000379238	ENSG00000137073	UBAP2	TRUE	FALSE
chr9	33926615	A	C	ENST00000379238	ENSG00000137073	UBAP2	TRUE	FALSE
chr9	33926615	A	G	ENST00000379238	ENSG00000137073	UBAP2	TRUE	FALSE
chr9	33926615	A	T	ENST00000379238	ENSG00000137073	UBAP2	TRUE	FALSE
chr9	33926616	C	A	ENST00000379238	ENSG00000137073	UBAP2	TRUE	FALSE
chr9	33926616	C	G	ENST00000379238	ENSG00000137073	UBAP2	TRUE	FALSE
chr9	33926616	C	T	ENST00000379238	ENSG00000137073	UBAP2	TRUE	FALSE
chr9	33926630	G	C	ENST00000379238	ENSG00000137073	UBAP2	TRUE	TRUE
chr9	33926630	G	T	ENST00000379238	ENSG00000137073	UBAP2	TRUE	TRUE
chr9	33926634	G	A	ENST00000379238	ENSG00000137073	UBAP2	TRUE	TRUE
chr9	33926643	G	A	ENST00000379238	ENSG00000137073	UBAP2	TRUE	TRUE
chr9	33926649	C	A	ENST00000379238	ENSG00000137073	UBAP2	TRUE	TRUE
chr9	33926653	A	C	ENST00000379238	ENSG00000137073	UBAP2	TRUE	TRUE
chr9	33926653	A	T	ENST00000379238	ENSG00000137073	UBAP2	TRUE	TRUE
chr9	33926659	A	C	ENST00000379238	ENSG00000137073	UBAP2	TRUE	TRUE
chr9	33926659	A	T	ENST00000379238	ENSG00000137073	UBAP2	TRUE	TRUE
chr9	33926665	C	A	ENST00000379238	ENSG00000137073	UBAP2	TRUE	FALSE
chr9	33926665	C	G	ENST00000379238	ENSG00000137073	UBAP2	TRUE	FALSE
chr9	33926665	C	T	ENST00000379238	ENSG00000137073	UBAP2	TRUE	FALSE
chr9	33926666	T	A	ENST00000379238	ENSG00000137073	UBAP2	TRUE	FALSE
chr9	33926666	T	C	ENST00000379238	ENSG00000137073	UBAP2	TRUE	FALSE
chr9	33926666	T	G	ENST00000379238	ENSG00000137073	UBAP2	TRUE	FALSE
chr9	33926987	A	C	ENST00000379238	ENSG00000137073	UBAP2	TRUE	FALSE
chr9	33926987	A	G	ENST00000379238	ENSG00000137073	UBAP2	TRUE	FALSE
chr9	33926987	A	T	ENST00000379238	ENSG00000137073	UBAP2	TRUE	FALSE
chr9	33926988	C	A	ENST00000379238	ENSG00000137073	UBAP2	TRUE	FALSE
chr9	33926988	C	G	ENST00000379238	ENSG00000137073	UBAP2	TRUE	FALSE
chr9	33926988	C	T	ENST00000379238	ENSG00000137073	UBAP2	TRUE	FALSE
chr9	33926992	G	C	ENST00000379238	ENSG00000137073	UBAP2	TRUE	TRUE
chr9	33926992	G	T	ENST00000379238	ENSG00000137073	UBAP2	TRUE	TRUE
chr9	33927009	C	A	ENST00000379238	ENSG00000137073	UBAP2	TRUE	TRUE
chr9	33927012	C	A	ENST00000379238	ENSG00000137073	UBAP2	TRUE	TRUE
chr9	33927025	G	C	ENST00000379238	ENSG00000137073	UBAP2	TRUE	TRUE
chr9	33927025	G	T	ENST00000379238	ENSG00000137073	UBAP2	TRUE	TRUE
chr9	33927030	G	A	ENST00000379238	ENSG00000137073	UBAP2	TRUE	TRUE
chr9	33927057	G	A	ENST00000379238	ENSG00000137073	UBAP2	TRUE	TRUE
chr9	33927062	A	C	ENST00000379238	ENSG00000137073	UBAP2	TRUE	TRUE
chr9	33927062	A	T	ENST00000379238	ENSG00000137073	UBAP2	TRUE	TRUE
chr9	33927078	T	A	ENST00000379238	ENSG00000137073	UBAP2	TRUE	TRUE
chr9	33927081	C	A	ENST00000379238	ENSG00000137073	UBAP2	TRUE	FALSE
chr9	33927081	C	G	ENST00000379238	ENSG00000137073	UBAP2	TRUE	FALSE
chr9	33927081	C	T	ENST00000379238	ENSG00000137073	UBAP2	TRUE	FALSE
chr9	33927082	T	A	ENST00000379238	ENSG00000137073	UBAP2	TRUE	FALSE
chr9	33927082	T	C	ENST00000379238	ENSG00000137073	UBAP2	TRUE	FALSE
chr9	33927082	T	G	ENST00000379238	ENSG00000137073	UBAP2	TRUE	FALSE
chr9	33927795	A	C	ENST00000379238	ENSG00000137073	UBAP2	TRUE	FALSE
chr9	33927795	A	G	ENST00000379238	ENSG00000137073	UBAP2	TRUE	FALSE
chr9	33927795	A	T	ENST00000379238	ENSG00000137073	UBAP2	TRUE	FALSE
chr9	33927796	C	A	ENST00000379238	ENSG00000137073	UBAP2	TRUE	FALSE
chr9	33927796	C	G	ENST00000379238	ENSG00000137073	UBAP2	TRUE	FALSE
chr9	33927796	C	T	ENST00000379238	ENSG00000137073	UBAP2	TRUE	FALSE
chr9	33927799	G	C	ENST00000379238	ENSG00000137073	UBAP2	TRUE	TRUE
chr9	33927799	G	T	ENST00000379238	ENSG00000137073	UBAP2	TRUE	TRUE
chr9	33927808	A	T	ENST00000379238	ENSG00000137073	UBAP2	TRUE	TRUE
chr9	33927861	A	T	ENST00000379238	ENSG00000137073	UBAP2	TRUE	TRUE
chr9	33927907	G	C	ENST00000379238	ENSG00000137073	UBAP2	TRUE	TRUE
chr9	33927907	G	T	ENST00000379238	ENSG00000137073	UBAP2	TRUE	TRUE
chr9	33927922	G	C	ENST00000379238	ENSG00000137073	UBAP2	TRUE	TRUE
chr9	33927922	G	T	ENST00000379238	ENSG00000137073	UBAP2	TRUE	TRUE
chr9	33927955	G	C	ENST00000379238	ENSG00000137073	UBAP2	TRUE	TRUE
chr9	33927955	G	T	ENST00000379238	ENSG00000137073	UBAP2	TRUE	TRUE
chr9	33927962	G	A	ENST00000379238	ENSG00000137073	UBAP2	TRUE	TRUE
chr9	33927980	C	A	ENST00000379238	ENSG00000137073	UBAP2	TRUE	TRUE
chr9	33927993	C	A	ENST00000379238	ENSG00000137073	UBAP2	TRUE	FALSE
chr9	33927993	C	G	ENST00000379238	ENSG00000137073	UBAP2	TRUE	FALSE
chr9	33927993	C	T	ENST00000379238	ENSG00000137073	UBAP2	TRUE	FALSE
chr9	33927994	T	A	ENST00000379238	ENSG00000137073	UBAP2	TRUE	FALSE
chr9	33927994	T	C	ENST00000379238	ENSG00000137073	UBAP2	TRUE	FALSE
chr9	33927994	T	G	ENST00000379238	ENSG00000137073	UBAP2	TRUE	FALSE
chr9	33932560	A	C	ENST00000379238	ENSG00000137073	UBAP2	TRUE	FALSE
chr9	33932560	A	G	ENST00000379238	ENSG00000137073	UBAP2	TRUE	FALSE
chr9	33932560	A	T	ENST00000379238	ENSG00000137073	UBAP2	TRUE	FALSE
chr9	33932561	C	A	ENST00000379238	ENSG00000137073	UBAP2	TRUE	FALSE
chr9	33932561	C	G	ENST00000379238	ENSG00000137073	UBAP2	TRUE	FALSE
chr9	33932561	C	T	ENST00000379238	ENSG00000137073	UBAP2	TRUE	FALSE
chr9	33932569	G	C	ENST00000379238	ENSG00000137073	UBAP2	TRUE	TRUE
chr9	33932569	G	T	ENST00000379238	ENSG00000137073	UBAP2	TRUE	TRUE
chr9	33932578	G	T	ENST00000379238	ENSG00000137073	UBAP2	TRUE	TRUE
chr9	33932612	G	A	ENST00000379238	ENSG00000137073	UBAP2	TRUE	TRUE
chr9	33932626	G	T	ENST00000379238	ENSG00000137073	UBAP2	TRUE	TRUE
chr9	33932629	C	A	ENST00000379238	ENSG00000137073	UBAP2	TRUE	FALSE
chr9	33932629	C	G	ENST00000379238	ENSG00000137073	UBAP2	TRUE	FALSE
chr9	33932629	C	T	ENST00000379238	ENSG00000137073	UBAP2	TRUE	FALSE
chr9	33932630	T	A	ENST00000379238	ENSG00000137073	UBAP2	TRUE	FALSE
chr9	33932630	T	C	ENST00000379238	ENSG00000137073	UBAP2	TRUE	FALSE
chr9	33932630	T	G	ENST00000379238	ENSG00000137073	UBAP2	TRUE	FALSE
chr9	33933488	A	C	ENST00000379238	ENSG00000137073	UBAP2	TRUE	FALSE
chr9	33933488	A	G	ENST00000379238	ENSG00000137073	UBAP2	TRUE	FALSE
chr9	33933488	A	T	ENST00000379238	ENSG00000137073	UBAP2	TRUE	FALSE
chr9	33933489	C	A	ENST00000379238	ENSG00000137073	UBAP2	TRUE	FALSE
chr9	33933489	C	G	ENST00000379238	ENSG00000137073	UBAP2	TRUE	FALSE
chr9	33933489	C	T	ENST00000379238	ENSG00000137073	UBAP2	TRUE	FALSE
chr9	33933500	G	A	ENST00000379238	ENSG00000137073	UBAP2	TRUE	TRUE
chr9	33933536	G	A	ENST00000379238	ENSG00000137073	UBAP2	TRUE	TRUE
chr9	33933561	G	T	ENST00000379238	ENSG00000137073	UBAP2	TRUE	TRUE
chr9	33933623	T	A	ENST00000379238	ENSG00000137073	UBAP2	TRUE	TRUE
chr9	33933629	C	A	ENST00000379238	ENSG00000137073	UBAP2	TRUE	FALSE
chr9	33933629	C	G	ENST00000379238	ENSG00000137073	UBAP2	TRUE	FALSE
chr9	33933629	C	T	ENST00000379238	ENSG00000137073	UBAP2	TRUE	FALSE
chr9	33933630	T	A	ENST00000379238	ENSG00000137073	UBAP2	TRUE	FALSE
chr9	33933630	T	C	ENST00000379238	ENSG00000137073	UBAP2	TRUE	FALSE
chr9	33933630	T	G	ENST00000379238	ENSG00000137073	UBAP2	TRUE	FALSE
chr9	33935837	A	C	ENST00000379238	ENSG00000137073	UBAP2	TRUE	FALSE
chr9	33935837	A	G	ENST00000379238	ENSG00000137073	UBAP2	TRUE	FALSE
chr9	33935837	A	T	ENST00000379238	ENSG00000137073	UBAP2	TRUE	FALSE
chr9	33935838	C	A	ENST00000379238	ENSG00000137073	UBAP2	TRUE	FALSE
chr9	33935838	C	G	ENST00000379238	ENSG00000137073	UBAP2	TRUE	FALSE
chr9	33935838	C	T	ENST00000379238	ENSG00000137073	UBAP2	TRUE	FALSE
chr9	33935851	G	A	ENST00000379238	ENSG00000137073	UBAP2	TRUE	TRUE
chr9	33935854	G	A	ENST00000379238	ENSG00000137073	UBAP2	TRUE	TRUE
chr9	33935860	G	A	ENST00000379238	ENSG00000137073	UBAP2	TRUE	TRUE
chr9	33935875	C	A	ENST00000379238	ENSG00000137073	UBAP2	TRUE	TRUE
chr9	33935879	C	A	ENST00000379238	ENSG00000137073	UBAP2	TRUE	FALSE
chr9	33935879	C	G	ENST00000379238	ENSG00000137073	UBAP2	TRUE	FALSE
chr9	33935879	C	T	ENST00000379238	ENSG00000137073	UBAP2	TRUE	FALSE
chr9	33935880	T	A	ENST00000379238	ENSG00000137073	UBAP2	TRUE	FALSE
chr9	33935880	T	C	ENST00000379238	ENSG00000137073	UBAP2	TRUE	FALSE
chr9	33935880	T	G	ENST00000379238	ENSG00000137073	UBAP2	TRUE	FALSE
chr9	33941647	A	C	ENST00000379238	ENSG00000137073	UBAP2	TRUE	FALSE
chr9	33941647	A	G	ENST00000379238	ENSG00000137073	UBAP2	FALSE	FALSE
chr9	33941647	A	T	ENST00000379238	ENSG00000137073	UBAP2	TRUE	FALSE
chr9	33941648	C	A	ENST00000379238	ENSG00000137073	UBAP2	TRUE	FALSE
chr9	33941648	C	G	ENST00000379238	ENSG00000137073	UBAP2	TRUE	FALSE
chr9	33941648	C	T	ENST00000379238	ENSG00000137073	UBAP2	TRUE	FALSE
chr9	33941660	C	A	ENST00000379238	ENSG00000137073	UBAP2	TRUE	TRUE
chr9	33941668	G	C	ENST00000379238	ENSG00000137073	UBAP2	TRUE	TRUE
chr9	33941668	G	T	ENST00000379238	ENSG00000137073	UBAP2	TRUE	TRUE
chr9	33941672	C	A	ENST00000379238	ENSG00000137073	UBAP2	TRUE	TRUE
chr9	33941674	G	C	ENST00000379238	ENSG00000137073	UBAP2	TRUE	TRUE
chr9	33941674	G	T	ENST00000379238	ENSG00000137073	UBAP2	TRUE	TRUE
chr9	33941677	G	C	ENST00000379238	ENSG00000137073	UBAP2	TRUE	TRUE
chr9	33941677	G	T	ENST00000379238	ENSG00000137073	UBAP2	TRUE	TRUE
chr9	33941693	G	A	ENST00000379238	ENSG00000137073	UBAP2	TRUE	TRUE
chr9	33941694	G	C	ENST00000379238	ENSG00000137073	UBAP2	TRUE	TRUE
chr9	33941694	G	T	ENST00000379238	ENSG00000137073	UBAP2	TRUE	TRUE
chr9	33941723	G	A	ENST00000379238	ENSG00000137073	UBAP2	TRUE	TRUE
chr9	33941727	A	C	ENST00000379238	ENSG00000137073	UBAP2	TRUE	TRUE
chr9	33941727	A	T	ENST00000379238	ENSG00000137073	UBAP2	TRUE	TRUE
chr9	33941767	G	C	ENST00000379238	ENSG00000137073	UBAP2	TRUE	TRUE
chr9	33941767	G	T	ENST00000379238	ENSG00000137073	UBAP2	TRUE	TRUE
chr9	33941770	G	C	ENST00000379238	ENSG00000137073	UBAP2	TRUE	TRUE
chr9	33941770	G	T	ENST00000379238	ENSG00000137073	UBAP2	TRUE	TRUE
chr9	33941784	G	T	ENST00000379238	ENSG00000137073	UBAP2	TRUE	TRUE
chr9	33941808	A	C	ENST00000379238	ENSG00000137073	UBAP2	TRUE	TRUE
chr9	33941808	A	T	ENST00000379238	ENSG00000137073	UBAP2	TRUE	TRUE
chr9	33941822	G	A	ENST00000379238	ENSG00000137073	UBAP2	TRUE	TRUE
chr9	33941839	G	C	ENST00000379238	ENSG00000137073	UBAP2	TRUE	TRUE
chr9	33941839	G	T	ENST00000379238	ENSG00000137073	UBAP2	TRUE	TRUE
chr9	33941842	A	C	ENST00000379238	ENSG00000137073	UBAP2	TRUE	TRUE
chr9	33941842	A	T	ENST00000379238	ENSG00000137073	UBAP2	TRUE	TRUE
chr9	33941854	A	T	ENST00000379238	ENSG00000137073	UBAP2	TRUE	TRUE
chr9	33941861	C	A	ENST00000379238	ENSG00000137073	UBAP2	TRUE	TRUE
chr9	33941863	C	A	ENST00000379238	ENSG00000137073	UBAP2	TRUE	FALSE
chr9	33941863	C	G	ENST00000379238	ENSG00000137073	UBAP2	TRUE	FALSE
chr9	33941863	C	T	ENST00000379238	ENSG00000137073	UBAP2	TRUE	FALSE
chr9	33941864	T	A	ENST00000379238	ENSG00000137073	UBAP2	TRUE	FALSE
chr9	33941864	T	C	ENST00000379238	ENSG00000137073	UBAP2	TRUE	FALSE
chr9	33941864	T	G	ENST00000379238	ENSG00000137073	UBAP2	TRUE	FALSE
chr9	33943418	A	C	ENST00000379238	ENSG00000137073	UBAP2	TRUE	FALSE
chr9	33943418	A	G	ENST00000379238	ENSG00000137073	UBAP2	TRUE	FALSE
chr9	33943418	A	T	ENST00000379238	ENSG00000137073	UBAP2	TRUE	FALSE
chr9	33943419	C	A	ENST00000379238	ENSG00000137073	UBAP2	TRUE	FALSE
chr9	33943419	C	G	ENST00000379238	ENSG00000137073	UBAP2	TRUE	FALSE
chr9	33943419	C	T	ENST00000379238	ENSG00000137073	UBAP2	TRUE	FALSE
chr9	33943423	A	C	ENST00000379238	ENSG00000137073	UBAP2	TRUE	TRUE
chr9	33943423	A	T	ENST00000379238	ENSG00000137073	UBAP2	TRUE	TRUE
chr9	33943430	T	A	ENST00000379238	ENSG00000137073	UBAP2	TRUE	TRUE
chr9	33943432	G	T	ENST00000379238	ENSG00000137073	UBAP2	TRUE	TRUE
chr9	33943434	A	C	ENST00000379238	ENSG00000137073	UBAP2	TRUE	TRUE
chr9	33943434	A	T	ENST00000379238	ENSG00000137073	UBAP2	TRUE	TRUE
chr9	33943438	A	T	ENST00000379238	ENSG00000137073	UBAP2	TRUE	TRUE
chr9	33943454	G	A	ENST00000379238	ENSG00000137073	UBAP2	TRUE	TRUE
chr9	33943466	C	A	ENST00000379238	ENSG00000137073	UBAP2	TRUE	TRUE
chr9	33943480	G	C	ENST00000379238	ENSG00000137073	UBAP2	TRUE	TRUE
chr9	33943480	G	T	ENST00000379238	ENSG00000137073	UBAP2	TRUE	TRUE
chr9	33943484	C	A	ENST00000379238	ENSG00000137073	UBAP2	TRUE	TRUE
chr9	33943490	C	A	ENST00000379238	ENSG00000137073	UBAP2	TRUE	TRUE
chr9	33943505	C	A	ENST00000379238	ENSG00000137073	UBAP2	TRUE	TRUE
chr9	33943507	G	C	ENST00000379238	ENSG00000137073	UBAP2	TRUE	TRUE
chr9	33943507	G	T	ENST00000379238	ENSG00000137073	UBAP2	TRUE	TRUE
chr9	33943517	C	A	ENST00000379238	ENSG00000137073	UBAP2	TRUE	TRUE
chr9	33943532	G	A	ENST00000379238	ENSG00000137073	UBAP2	TRUE	TRUE
chr9	33943540	A	C	ENST00000379238	ENSG00000137073	UBAP2	TRUE	TRUE
chr9	33943540	A	T	ENST00000379238	ENSG00000137073	UBAP2	TRUE	TRUE
chr9	33943544	C	A	ENST00000379238	ENSG00000137073	UBAP2	TRUE	TRUE
chr9	33943558	G	C	ENST00000379238	ENSG00000137073	UBAP2	TRUE	TRUE
chr9	33943558	G	T	ENST00000379238	ENSG00000137073	UBAP2	TRUE	TRUE
chr9	33943571	C	A	ENST00000379238	ENSG00000137073	UBAP2	TRUE	TRUE
chr9	33943590	C	A	ENST00000379238	ENSG00000137073	UBAP2	TRUE	FALSE
chr9	33943590	C	G	ENST00000379238	ENSG00000137073	UBAP2	TRUE	FALSE
chr9	33943590	C	T	ENST00000379238	ENSG00000137073	UBAP2	TRUE	FALSE
chr9	33943591	T	A	ENST00000379238	ENSG00000137073	UBAP2	TRUE	FALSE
chr9	33943591	T	C	ENST00000379238	ENSG00000137073	UBAP2	TRUE	FALSE
chr9	33943591	T	G	ENST00000379238	ENSG00000137073	UBAP2	TRUE	FALSE
chr9	33944363	A	C	ENST00000379238	ENSG00000137073	UBAP2	TRUE	TRUE
chr9	33944363	A	G	ENST00000379238	ENSG00000137073	UBAP2	TRUE	FALSE
chr9	33944363	A	T	ENST00000379238	ENSG00000137073	UBAP2	TRUE	TRUE
chr9	33944364	C	A	ENST00000379238	ENSG00000137073	UBAP2	TRUE	TRUE
chr9	33944364	C	G	ENST00000379238	ENSG00000137073	UBAP2	TRUE	TRUE
chr9	33944364	C	T	ENST00000379238	ENSG00000137073	UBAP2	TRUE	TRUE
chr9	33944367	T	A	ENST00000379238	ENSG00000137073	UBAP2	TRUE	TRUE
chr9	33944391	T	A	ENST00000379238	ENSG00000137073	UBAP2	TRUE	TRUE
chr9	33944400	T	A	ENST00000379238	ENSG00000137073	UBAP2	TRUE	TRUE
chr9	33944409	T	A	ENST00000379238	ENSG00000137073	UBAP2	TRUE	TRUE
chr9	33944415	G	A	ENST00000379238	ENSG00000137073	UBAP2	TRUE	TRUE
chr9	33944421	G	A	ENST00000379238	ENSG00000137073	UBAP2	TRUE	TRUE
chr9	33944445	C	A	ENST00000379238	ENSG00000137073	UBAP2	TRUE	TRUE
chr9	33944466	G	A	ENST00000379238	ENSG00000137073	UBAP2	TRUE	TRUE
chr9	33944468	A	T	ENST00000379238	ENSG00000137073	UBAP2	TRUE	TRUE
chr9	33944475	T	A	ENST00000379238	ENSG00000137073	UBAP2	TRUE	TRUE
chr9	33944499	C	A	ENST00000379238	ENSG00000137073	UBAP2	TRUE	TRUE
chr9	33944507	G	C	ENST00000379238	ENSG00000137073	UBAP2	TRUE	TRUE
chr9	33944507	G	T	ENST00000379238	ENSG00000137073	UBAP2	TRUE	TRUE
chr9	33944511	C	A	ENST00000379238	ENSG00000137073	UBAP2	TRUE	TRUE
chr9	33944514	G	A	ENST00000379238	ENSG00000137073	UBAP2	TRUE	TRUE
chr9	33944520	T	A	ENST00000379238	ENSG00000137073	UBAP2	TRUE	TRUE
chr9	33944526	G	A	ENST00000379238	ENSG00000137073	UBAP2	TRUE	TRUE
chr9	33944541	C	A	ENST00000379238	ENSG00000137073	UBAP2	TRUE	TRUE
chr9	33944543	A	T	ENST00000379238	ENSG00000137073	UBAP2	TRUE	TRUE
chr9	33944571	G	A	ENST00000379238	ENSG00000137073	UBAP2	TRUE	TRUE
chr9	33944577	G	A	ENST00000379238	ENSG00000137073	UBAP2	TRUE	TRUE
chr9	33944583	G	A	ENST00000379238	ENSG00000137073	UBAP2	TRUE	TRUE
chr9	33944586	G	A	ENST00000379238	ENSG00000137073	UBAP2	TRUE	TRUE
chr9	33944589	G	A	ENST00000379238	ENSG00000137073	UBAP2	TRUE	TRUE
chr9	33944592	G	A	ENST00000379238	ENSG00000137073	UBAP2	TRUE	TRUE
chr9	33944597	A	T	ENST00000379238	ENSG00000137073	UBAP2	TRUE	TRUE
chr9	33944601	G	A	ENST00000379238	ENSG00000137073	UBAP2	TRUE	TRUE
chr9	33944622	C	A	ENST00000379238	ENSG00000137073	UBAP2	TRUE	TRUE
chr9	33944628	G	A	ENST00000379238	ENSG00000137073	UBAP2	TRUE	TRUE
chr9	33944634	T	A	ENST00000379238	ENSG00000137073	UBAP2	TRUE	TRUE
chr9	33944640	C	A	ENST00000379238	ENSG00000137073	UBAP2	TRUE	FALSE
chr9	33944640	C	G	ENST00000379238	ENSG00000137073	UBAP2	TRUE	FALSE
chr9	33944640	C	T	ENST00000379238	ENSG00000137073	UBAP2	TRUE	FALSE
chr9	33944641	T	A	ENST00000379238	ENSG00000137073	UBAP2	TRUE	FALSE
chr9	33944641	T	C	ENST00000379238	ENSG00000137073	UBAP2	TRUE	FALSE
chr9	33944641	T	G	ENST00000379238	ENSG00000137073	UBAP2	TRUE	FALSE
chr9	33948372	A	C	ENST00000379238	ENSG00000137073	UBAP2	TRUE	FALSE
chr9	33948372	A	G	ENST00000379238	ENSG00000137073	UBAP2	TRUE	FALSE
chr9	33948372	A	T	ENST00000379238	ENSG00000137073	UBAP2	TRUE	FALSE
chr9	33948373	C	A	ENST00000379238	ENSG00000137073	UBAP2	TRUE	FALSE
chr9	33948373	C	G	ENST00000379238	ENSG00000137073	UBAP2	TRUE	FALSE
chr9	33948373	C	T	ENST00000379238	ENSG00000137073	UBAP2	TRUE	FALSE
chr9	33948391	G	C	ENST00000379238	ENSG00000137073	UBAP2	TRUE	TRUE
chr9	33948391	G	T	ENST00000379238	ENSG00000137073	UBAP2	TRUE	TRUE
chr9	33948398	G	A	ENST00000379238	ENSG00000137073	UBAP2	TRUE	TRUE
chr9	33948413	T	A	ENST00000379238	ENSG00000137073	UBAP2	TRUE	TRUE
chr9	33948420	C	T	ENST00000379238	ENSG00000137073	UBAP2	TRUE	TRUE
chr9	33948421	C	T	ENST00000379238	ENSG00000137073	UBAP2	TRUE	TRUE
chr9	33948458	G	A	ENST00000379238	ENSG00000137073	UBAP2	TRUE	TRUE
chr9	33948461	G	A	ENST00000379238	ENSG00000137073	UBAP2	TRUE	TRUE
chr9	33948485	G	A	ENST00000379238	ENSG00000137073	UBAP2	TRUE	TRUE
chr9	33948490	A	T	ENST00000379238	ENSG00000137073	UBAP2	TRUE	TRUE
chr9	33948503	T	A	ENST00000379238	ENSG00000137073	UBAP2	TRUE	TRUE
chr9	33948505	A	T	ENST00000379238	ENSG00000137073	UBAP2	TRUE	TRUE
chr9	33948509	G	A	ENST00000379238	ENSG00000137073	UBAP2	TRUE	TRUE
chr9	33948514	A	T	ENST00000379238	ENSG00000137073	UBAP2	TRUE	TRUE
chr9	33948521	G	A	ENST00000379238	ENSG00000137073	UBAP2	TRUE	TRUE
chr9	33948545	T	A	ENST00000379238	ENSG00000137073	UBAP2	TRUE	TRUE
chr9	33948560	C	A	ENST00000379238	ENSG00000137073	UBAP2	TRUE	TRUE
chr9	33948563	C	A	ENST00000379238	ENSG00000137073	UBAP2	TRUE	TRUE
chr9	33948569	C	A	ENST00000379238	ENSG00000137073	UBAP2	TRUE	TRUE
chr9	33948571	G	C	ENST00000379238	ENSG00000137073	UBAP2	TRUE	TRUE
chr9	33948571	G	T	ENST00000379238	ENSG00000137073	UBAP2	TRUE	TRUE
chr9	33948586	G	C	ENST00000379238	ENSG00000137073	UBAP2	TRUE	TRUE
chr9	33948586	G	T	ENST00000379238	ENSG00000137073	UBAP2	TRUE	TRUE
chr9	33948588	C	A	ENST00000379238	ENSG00000137073	UBAP2	TRUE	FALSE
chr9	33948588	C	G	ENST00000379238	ENSG00000137073	UBAP2	TRUE	FALSE
chr9	33948588	C	T	ENST00000379238	ENSG00000137073	UBAP2	TRUE	FALSE
chr9	33948589	T	A	ENST00000379238	ENSG00000137073	UBAP2	TRUE	FALSE
chr9	33948589	T	C	ENST00000379238	ENSG00000137073	UBAP2	TRUE	FALSE
chr9	33948589	T	G	ENST00000379238	ENSG00000137073	UBAP2	TRUE	FALSE
chr9	33953283	A	C	ENST00000379238	ENSG00000137073	UBAP2	TRUE	FALSE
chr9	33953283	A	G	ENST00000379238	ENSG00000137073	UBAP2	TRUE	FALSE
chr9	33953283	A	T	ENST00000379238	ENSG00000137073	UBAP2	TRUE	FALSE
chr9	33953284	C	A	ENST00000379238	ENSG00000137073	UBAP2	TRUE	FALSE
chr9	33953284	C	G	ENST00000379238	ENSG00000137073	UBAP2	TRUE	FALSE
chr9	33953284	C	T	ENST00000379238	ENSG00000137073	UBAP2	TRUE	FALSE
chr9	33953293	G	A	ENST00000379238	ENSG00000137073	UBAP2	TRUE	TRUE
chr9	33953300	A	T	ENST00000379238	ENSG00000137073	UBAP2	TRUE	TRUE
chr9	33953344	G	A	ENST00000379238	ENSG00000137073	UBAP2	TRUE	TRUE
chr9	33953356	G	A	ENST00000379238	ENSG00000137073	UBAP2	TRUE	TRUE
chr9	33953358	G	T	ENST00000379238	ENSG00000137073	UBAP2	TRUE	TRUE
chr9	33953380	G	A	ENST00000379238	ENSG00000137073	UBAP2	TRUE	TRUE
chr9	33953392	G	A	ENST00000379238	ENSG00000137073	UBAP2	TRUE	TRUE
chr9	33953395	G	A	ENST00000379238	ENSG00000137073	UBAP2	TRUE	TRUE
chr9	33953398	G	A	ENST00000379238	ENSG00000137073	UBAP2	TRUE	TRUE
chr9	33953407	C	A	ENST00000379238	ENSG00000137073	UBAP2	TRUE	TRUE
chr9	33953422	C	A	ENST00000379238	ENSG00000137073	UBAP2	TRUE	TRUE
chr9	33953424	G	C	ENST00000379238	ENSG00000137073	UBAP2	TRUE	TRUE
chr9	33953424	G	T	ENST00000379238	ENSG00000137073	UBAP2	TRUE	TRUE
chr9	33953431	G	A	ENST00000379238	ENSG00000137073	UBAP2	TRUE	TRUE
chr9	33953449	T	A	ENST00000379238	ENSG00000137073	UBAP2	TRUE	TRUE
chr9	33953452	G	A	ENST00000379238	ENSG00000137073	UBAP2	TRUE	TRUE
chr9	33953457	A	T	ENST00000379238	ENSG00000137073	UBAP2	TRUE	TRUE
chr9	33953475	C	A	ENST00000379238	ENSG00000137073	UBAP2	TRUE	FALSE
chr9	33953475	C	G	ENST00000379238	ENSG00000137073	UBAP2	TRUE	FALSE
chr9	33953475	C	T	ENST00000379238	ENSG00000137073	UBAP2	TRUE	FALSE
chr9	33953476	T	A	ENST00000379238	ENSG00000137073	UBAP2	TRUE	FALSE
chr9	33953476	T	C	ENST00000379238	ENSG00000137073	UBAP2	TRUE	FALSE
chr9	33953476	T	G	ENST00000379238	ENSG00000137073	UBAP2	TRUE	FALSE
chr9	33956077	A	C	ENST00000379238	ENSG00000137073	UBAP2	TRUE	FALSE
chr9	33956077	A	G	ENST00000379238	ENSG00000137073	UBAP2	TRUE	FALSE
chr9	33956077	A	T	ENST00000379238	ENSG00000137073	UBAP2	TRUE	FALSE
chr9	33956078	C	A	ENST00000379238	ENSG00000137073	UBAP2	TRUE	FALSE
chr9	33956078	C	G	ENST00000379238	ENSG00000137073	UBAP2	TRUE	FALSE
chr9	33956078	C	T	ENST00000379238	ENSG00000137073	UBAP2	TRUE	FALSE
chr9	33956083	G	A	ENST00000379238	ENSG00000137073	UBAP2	TRUE	TRUE
chr9	33956091	A	C	ENST00000379238	ENSG00000137073	UBAP2	TRUE	TRUE
chr9	33956091	A	T	ENST00000379238	ENSG00000137073	UBAP2	TRUE	TRUE
chr9	33956104	C	A	ENST00000379238	ENSG00000137073	UBAP2	TRUE	TRUE
chr9	33956118	G	C	ENST00000379238	ENSG00000137073	UBAP2	TRUE	TRUE
chr9	33956118	G	T	ENST00000379238	ENSG00000137073	UBAP2	TRUE	TRUE
chr9	33956134	T	A	ENST00000379238	ENSG00000137073	UBAP2	TRUE	TRUE
chr9	33956140	C	A	ENST00000379238	ENSG00000137073	UBAP2	TRUE	TRUE
chr9	33956147	C	A	ENST00000379238	ENSG00000137073	UBAP2	TRUE	FALSE
chr9	33956147	C	G	ENST00000379238	ENSG00000137073	UBAP2	TRUE	FALSE
chr9	33956147	C	T	ENST00000379238	ENSG00000137073	UBAP2	TRUE	FALSE
chr9	33956148	T	A	ENST00000379238	ENSG00000137073	UBAP2	TRUE	FALSE
chr9	33956148	T	C	ENST00000379238	ENSG00000137073	UBAP2	TRUE	FALSE
chr9	33956148	T	G	ENST00000379238	ENSG00000137073	UBAP2	TRUE	FALSE
chr9	33960824	A	C	ENST00000379238	ENSG00000137073	UBAP2	TRUE	FALSE
chr9	33960824	A	G	ENST00000379238	ENSG00000137073	UBAP2	TRUE	FALSE
chr9	33960824	A	T	ENST00000379238	ENSG00000137073	UBAP2	TRUE	FALSE
chr9	33960825	C	A	ENST00000379238	ENSG00000137073	UBAP2	TRUE	FALSE
chr9	33960825	C	G	ENST00000379238	ENSG00000137073	UBAP2	TRUE	FALSE
chr9	33960825	C	T	ENST00000379238	ENSG00000137073	UBAP2	TRUE	FALSE
chr9	33960831	C	A	ENST00000379238	ENSG00000137073	UBAP2
chr9	33960835	C	T	ENST00000379238	ENSG00000137073	UBAP2
chr9	33960836	C	T	ENST00000379238	ENSG00000137073	UBAP2
chr9	33960843	C	A	ENST00000379238	ENSG00000137073	UBAP2
chr9	33960850	C	T	ENST00000379238	ENSG00000137073	UBAP2
chr9	33960851	C	T	ENST00000379238	ENSG00000137073	UBAP2
chr9	33960855	C	A	ENST00000379238	ENSG00000137073	UBAP2
chr9	33960858	C	A	ENST00000379238	ENSG00000137073	UBAP2
chr9	33960870	T	A	ENST00000379238	ENSG00000137073	UBAP2
chr9	33960871	C	T	ENST00000379238	ENSG00000137073	UBAP2
chr9	33960872	C	T	ENST00000379238	ENSG00000137073	UBAP2
chr9	33960879	C	A	ENST00000379238	ENSG00000137073	UBAP2	TRUE	FALSE
chr9	33960879	C	G	ENST00000379238	ENSG00000137073	UBAP2	TRUE	FALSE
chr9	33960879	C	T	ENST00000379238	ENSG00000137073	UBAP2	TRUE	FALSE
chr9	33960880	T	A	ENST00000379238	ENSG00000137073	UBAP2	TRUE	FALSE
chr9	33960880	T	C	ENST00000379238	ENSG00000137073	UBAP2	TRUE	FALSE
chr9	33960880	T	G	ENST00000379238	ENSG00000137073	UBAP2	TRUE	FALSE
chr9	33963724	A	C	ENST00000379238	ENSG00000137073	UBAP2	TRUE	FALSE
chr9	33963724	A	G	ENST00000379238	ENSG00000137073	UBAP2	TRUE	FALSE
chr9	33963724	A	T	ENST00000379238	ENSG00000137073	UBAP2	TRUE	FALSE
chr9	33963725	C	A	ENST00000379238	ENSG00000137073	UBAP2	TRUE	FALSE
chr9	33963725	C	G	ENST00000379238	ENSG00000137073	UBAP2	TRUE	FALSE
chr9	33963725	C	T	ENST00000379238	ENSG00000137073	UBAP2	TRUE	FALSE
chr9	33963729	T	A	ENST00000379238	ENSG00000137073	UBAP2	TRUE	TRUE
chr9	33963735	C	A	ENST00000379238	ENSG00000137073	UBAP2	TRUE	TRUE
chr9	33963736	A	C	ENST00000379238	ENSG00000137073	UBAP2	TRUE	TRUE
chr9	33963736	A	T	ENST00000379238	ENSG00000137073	UBAP2	TRUE	TRUE
chr9	33963747	T	A	ENST00000379238	ENSG00000137073	UBAP2	TRUE	TRUE
chr9	33963752	G	C	ENST00000379238	ENSG00000137073	UBAP2	TRUE	TRUE
chr9	33963752	G	T	ENST00000379238	ENSG00000137073	UBAP2	TRUE	TRUE
chr9	33963762	G	A	ENST00000379238	ENSG00000137073	UBAP2	TRUE	TRUE
chr9	33963782	G	C	ENST00000379238	ENSG00000137073	UBAP2	TRUE	TRUE
chr9	33963782	G	T	ENST00000379238	ENSG00000137073	UBAP2	TRUE	TRUE
chr9	33963792	C	A	ENST00000379238	ENSG00000137073	UBAP2	TRUE	FALSE
chr9	33963792	C	G	ENST00000379238	ENSG00000137073	UBAP2	TRUE	FALSE
chr9	33963792	C	T	ENST00000379238	ENSG00000137073	UBAP2	TRUE	FALSE
chr9	33963793	T	A	ENST00000379238	ENSG00000137073	UBAP2	TRUE	FALSE
chr9	33963793	T	C	ENST00000379238	ENSG00000137073	UBAP2	TRUE	FALSE
chr9	33963793	T	G	ENST00000379238	ENSG00000137073	UBAP2	TRUE	FALSE
chr9	33971649	A	C	ENST00000379238	ENSG00000137073	UBAP2	TRUE	FALSE
chr9	33971649	A	G	ENST00000379238	ENSG00000137073	UBAP2	TRUE	FALSE
chr9	33971649	A	T	ENST00000379238	ENSG00000137073	UBAP2	TRUE	FALSE
chr9	33971650	C	A	ENST00000379238	ENSG00000137073	UBAP2	TRUE	FALSE
chr9	33971650	C	G	ENST00000379238	ENSG00000137073	UBAP2	TRUE	FALSE
chr9	33971650	C	T	ENST00000379238	ENSG00000137073	UBAP2	TRUE	FALSE
chr9	33971651	C	A	ENST00000379238	ENSG00000137073	UBAP2	TRUE	TRUE
chr9	33971657	C	A	ENST00000379238	ENSG00000137073	UBAP2	TRUE	TRUE
chr9	33971660	C	A	ENST00000379238	ENSG00000137073	UBAP2	TRUE	TRUE
chr9	33971675	G	A	ENST00000379238	ENSG00000137073	UBAP2	TRUE	TRUE
chr9	33971684	C	A	ENST00000379238	ENSG00000137073	UBAP2	TRUE	TRUE
chr9	33971685	C	T	ENST00000379238	ENSG00000137073	UBAP2	TRUE	TRUE
chr9	33971686	C	T	ENST00000379238	ENSG00000137073	UBAP2	TRUE	TRUE
chr9	33971699	T	A	ENST00000379238	ENSG00000137073	UBAP2	TRUE	TRUE
chr9	33971706	A	T	ENST00000379238	ENSG00000137073	UBAP2	TRUE	TRUE
chr9	33971731	G	C	ENST00000379238	ENSG00000137073	UBAP2	TRUE	TRUE
chr9	33971731	G	T	ENST00000379238	ENSG00000137073	UBAP2	TRUE	TRUE
chr9	33971733	A	C	ENST00000379238	ENSG00000137073	UBAP2	TRUE	TRUE
chr9	33971733	A	T	ENST00000379238	ENSG00000137073	UBAP2	TRUE	TRUE
chr9	33971755	C	A	ENST00000379238	ENSG00000137073	UBAP2	TRUE	FALSE
chr9	33971755	C	G	ENST00000379238	ENSG00000137073	UBAP2	TRUE	FALSE
chr9	33971755	C	T	ENST00000379238	ENSG00000137073	UBAP2	TRUE	FALSE
chr9	33971756	T	A	ENST00000379238	ENSG00000137073	UBAP2	TRUE	FALSE
chr9	33971756	T	C	ENST00000379238	ENSG00000137073	UBAP2	TRUE	FALSE
chr9	33971756	T	G	ENST00000379238	ENSG00000137073	UBAP2	TRUE	FALSE
chr9	33973181	A	C	ENST00000379238	ENSG00000137073	UBAP2	TRUE	FALSE
chr9	33973181	A	G	ENST00000379238	ENSG00000137073	UBAP2	TRUE	FALSE
chr9	33973181	A	T	ENST00000379238	ENSG00000137073	UBAP2	TRUE	FALSE
chr9	33973182	C	A	ENST00000379238	ENSG00000137073	UBAP2	TRUE	FALSE
chr9	33973182	C	G	ENST00000379238	ENSG00000137073	UBAP2	TRUE	FALSE
chr9	33973182	C	T	ENST00000379238	ENSG00000137073	UBAP2	TRUE	FALSE
chr9	33973193	G	A	ENST00000379238	ENSG00000137073	UBAP2	TRUE	TRUE
chr9	33973198	G	C	ENST00000379238	ENSG00000137073	UBAP2	TRUE	TRUE
chr9	33973198	G	T	ENST00000379238	ENSG00000137073	UBAP2	TRUE	TRUE
chr9	33973208	C	A	ENST00000379238	ENSG00000137073	UBAP2	TRUE	TRUE
chr9	33973217	T	A	ENST00000379238	ENSG00000137073	UBAP2	TRUE	TRUE
chr9	33973223	T	A	ENST00000379238	ENSG00000137073	UBAP2	TRUE	TRUE
chr9	33973232	C	A	ENST00000379238	ENSG00000137073	UBAP2	TRUE	TRUE
chr9	33973238	C	A	ENST00000379238	ENSG00000137073	UBAP2	TRUE	FALSE
chr9	33973238	C	G	ENST00000379238	ENSG00000137073	UBAP2	TRUE	FALSE
chr9	33973238	C	T	ENST00000379238	ENSG00000137073	UBAP2	TRUE	FALSE
chr9	33973239	T	A	ENST00000379238	ENSG00000137073	UBAP2	TRUE	FALSE
chr9	33973239	T	C	ENST00000379238	ENSG00000137073	UBAP2	TRUE	FALSE
chr9	33973239	T	G	ENST00000379238	ENSG00000137073	UBAP2	TRUE	FALSE
chr9	33986758	A	C	ENST00000379238	ENSG00000137073	UBAP2	TRUE	FALSE
chr9	33986758	A	G	ENST00000379238	ENSG00000137073	UBAP2	TRUE	FALSE
chr9	33986758	A	T	ENST00000379238	ENSG00000137073	UBAP2	TRUE	FALSE
chr9	33986759	C	A	ENST00000379238	ENSG00000137073	UBAP2	TRUE	FALSE
chr9	33986759	C	G	ENST00000379238	ENSG00000137073	UBAP2	TRUE	FALSE
chr9	33986759	C	T	ENST00000379238	ENSG00000137073	UBAP2	TRUE	FALSE
chr9	33986760	C	A	ENST00000379238	ENSG00000137073	UBAP2	TRUE	TRUE
chr9	33986763	T	A	ENST00000379238	ENSG00000137073	UBAP2	TRUE	TRUE
chr9	33986775	G	A	ENST00000379238	ENSG00000137073	UBAP2	TRUE	TRUE
chr9	33986778	T	A	ENST00000379238	ENSG00000137073	UBAP2	TRUE	TRUE
chr9	33986789	G	C	ENST00000379238	ENSG00000137073	UBAP2	TRUE	TRUE
chr9	33986789	G	T	ENST00000379238	ENSG00000137073	UBAP2	TRUE	TRUE
chr9	33986796	T	A	ENST00000379238	ENSG00000137073	UBAP2	TRUE	TRUE
chr9	33986805	G	A	ENST00000379238	ENSG00000137073	UBAP2	TRUE	TRUE
chr9	33986809	G	T	ENST00000379238	ENSG00000137073	UBAP2	TRUE	TRUE
chr9	33986820	C	A	ENST00000379238	ENSG00000137073	UBAP2	TRUE	TRUE
chr9	33986826	C	A	ENST00000379238	ENSG00000137073	UBAP2	TRUE	TRUE
chr9	33986829	C	A	ENST00000379238	ENSG00000137073	UBAP2	TRUE	TRUE
chr9	33986835	T	A	ENST00000379238	ENSG00000137073	UBAP2	TRUE	TRUE
chr9	33986838	C	A	ENST00000379238	ENSG00000137073	UBAP2	TRUE	FALSE
chr9	33986838	C	G	ENST00000379238	ENSG00000137073	UBAP2	TRUE	FALSE
chr9	33986838	C	T	ENST00000379238	ENSG00000137073	UBAP2	TRUE	FALSE
chr9	33986839	T	A	ENST00000379238	ENSG00000137073	UBAP2	TRUE	FALSE
chr9	33986839	T	C	ENST00000379238	ENSG00000137073	UBAP2	TRUE	FALSE
chr9	33986839	T	G	ENST00000379238	ENSG00000137073	UBAP2	TRUE	FALSE
chr9	33988971	A	C	ENST00000379238	ENSG00000137073	UBAP2	TRUE	FALSE
chr9	33988971	A	G	ENST00000379238	ENSG00000137073	UBAP2	FALSE	FALSE
chr9	33988971	A	T	ENST00000379238	ENSG00000137073	UBAP2	TRUE	FALSE
chr9	33988972	C	A	ENST00000379238	ENSG00000137073	UBAP2	TRUE	FALSE
chr9	33988972	C	G	ENST00000379238	ENSG00000137073	UBAP2	TRUE	FALSE
chr9	33988972	C	T	ENST00000379238	ENSG00000137073	UBAP2	TRUE	FALSE
chr9	33988976	C	A	ENST00000379238	ENSG00000137073	UBAP2	TRUE	TRUE
chr9	33988979	T	A	ENST00000379238	ENSG00000137073	UBAP2	TRUE	TRUE
chr9	33988997	T	A	ENST00000379238	ENSG00000137073	UBAP2	TRUE	TRUE
chr9	33989000	C	A	ENST00000379238	ENSG00000137073	UBAP2	TRUE	TRUE
chr9	33989003	T	A	ENST00000379238	ENSG00000137073	UBAP2	TRUE	TRUE
chr9	33989018	C	A	ENST00000379238	ENSG00000137073	UBAP2	TRUE	TRUE
chr9	33989024	C	A	ENST00000379238	ENSG00000137073	UBAP2	TRUE	TRUE
chr9	33989032	G	T	ENST00000379238	ENSG00000137073	UBAP2	TRUE	TRUE
chr9	33989036	C	A	ENST00000379238	ENSG00000137073	UBAP2	TRUE	TRUE
chr9	33989039	T	A	ENST00000379238	ENSG00000137073	UBAP2	TRUE	TRUE
chr9	33989042	C	A	ENST00000379238	ENSG00000137073	UBAP2	TRUE	TRUE
chr9	33989048	T	A	ENST00000379238	ENSG00000137073	UBAP2	TRUE	TRUE
chr9	33989051	T	A	ENST00000379238	ENSG00000137073	UBAP2	TRUE	TRUE
chr9	33989054	C	A	ENST00000379238	ENSG00000137073	UBAP2	TRUE	TRUE
chr9	33989057	T	A	ENST00000379238	ENSG00000137073	UBAP2	TRUE	TRUE
chr9	33989063	C	A	ENST00000379238	ENSG00000137073	UBAP2	TRUE	TRUE
chr9	33989066	T	A	ENST00000379238	ENSG00000137073	UBAP2	TRUE	TRUE
chr9	33989072	C	A	ENST00000379238	ENSG00000137073	UBAP2	TRUE	TRUE
chr9	33989074	G	C	ENST00000379238	ENSG00000137073	UBAP2	TRUE	TRUE
chr9	33989074	G	T	ENST00000379238	ENSG00000137073	UBAP2	TRUE	TRUE
chr9	33989081	C	A	ENST00000379238	ENSG00000137073	UBAP2	TRUE	TRUE
chr9	33989084	T	A	ENST00000379238	ENSG00000137073	UBAP2	TRUE	TRUE
chr9	33989096	T	A	ENST00000379238	ENSG00000137073	UBAP2	TRUE	TRUE
chr9	33989099	T	A	ENST00000379238	ENSG00000137073	UBAP2	TRUE	TRUE
chr9	33989102	T	A	ENST00000379238	ENSG00000137073	UBAP2	TRUE	TRUE
chr9	33989103	A	T	ENST00000379238	ENSG00000137073	UBAP2	TRUE	TRUE
chr9	33989117	C	A	ENST00000379238	ENSG00000137073	UBAP2	TRUE	TRUE
chr9	33989118	C	T	ENST00000379238	ENSG00000137073	UBAP2	TRUE	TRUE
chr9	33989119	C	T	ENST00000379238	ENSG00000137073	UBAP2	TRUE	TRUE
chr9	33989122	G	C	ENST00000379238	ENSG00000137073	UBAP2	TRUE	TRUE
chr9	33989122	G	T	ENST00000379238	ENSG00000137073	UBAP2	TRUE	TRUE
chr9	33989127	C	A	ENST00000379238	ENSG00000137073	UBAP2	TRUE	FALSE
chr9	33989127	C	G	ENST00000379238	ENSG00000137073	UBAP2	TRUE	FALSE
chr9	33989127	C	T	ENST00000379238	ENSG00000137073	UBAP2	TRUE	FALSE
chr9	33989128	T	A	ENST00000379238	ENSG00000137073	UBAP2	TRUE	FALSE
chr9	33989128	T	C	ENST00000379238	ENSG00000137073	UBAP2	TRUE	FALSE
chr9	33989128	T	G	ENST00000379238	ENSG00000137073	UBAP2	TRUE	FALSE
chr9	33996221	A	C	ENST00000379238	ENSG00000137073	UBAP2	TRUE	FALSE
chr9	33996221	A	G	ENST00000379238	ENSG00000137073	UBAP2	FALSE	FALSE
chr9	33996221	A	T	ENST00000379238	ENSG00000137073	UBAP2	TRUE	FALSE
chr9	33996222	C	A	ENST00000379238	ENSG00000137073	UBAP2	TRUE	FALSE
chr9	33996222	C	G	ENST00000379238	ENSG00000137073	UBAP2	TRUE	FALSE
chr9	33996222	C	T	ENST00000379238	ENSG00000137073	UBAP2	TRUE	FALSE
chr9	33996230	G	C	ENST00000379238	ENSG00000137073	UBAP2	TRUE	TRUE
chr9	33996230	G	T	ENST00000379238	ENSG00000137073	UBAP2	TRUE	TRUE
chr9	33996240	C	A	ENST00000379238	ENSG00000137073	UBAP2	TRUE	TRUE
chr9	33996245	A	T	ENST00000379238	ENSG00000137073	UBAP2	TRUE	TRUE
chr9	33996261	T	A	ENST00000379238	ENSG00000137073	UBAP2	TRUE	TRUE
chr9	33996273	C	A	ENST00000379238	ENSG00000137073	UBAP2	TRUE	TRUE
chr9	33996277	A	T	ENST00000379238	ENSG00000137073	UBAP2	TRUE	TRUE
chr9	33996298	G	T	ENST00000379238	ENSG00000137073	UBAP2	TRUE	TRUE
chr9	33996303	C	A	ENST00000379238	ENSG00000137073	UBAP2	TRUE	TRUE
chr9	33996309	G	A	ENST00000379238	ENSG00000137073	UBAP2	TRUE	TRUE
chr9	33996315	T	A	ENST00000379238	ENSG00000137073	UBAP2	TRUE	TRUE
chr9	33996327	C	A	ENST00000379238	ENSG00000137073	UBAP2	TRUE	TRUE
chr9	33996334	C	A	ENST00000379238	ENSG00000137073	UBAP2	TRUE	FALSE
chr9	33996334	C	G	ENST00000379238	ENSG00000137073	UBAP2	TRUE	FALSE
chr9	33996334	C	T	ENST00000379238	ENSG00000137073	UBAP2	TRUE	FALSE
chr9	33996335	T	A	ENST00000379238	ENSG00000137073	UBAP2	TRUE	FALSE
chr9	33996335	T	C	ENST00000379238	ENSG00000137073	UBAP2	TRUE	FALSE
chr9	33996335	T	G	ENST00000379238	ENSG00000137073	UBAP2	TRUE	FALSE
chr9	33998785	A	C	ENST00000379238	ENSG00000137073	UBAP2	TRUE	FALSE
chr9	33998785	A	G	ENST00000379238	ENSG00000137073	UBAP2	FALSE	FALSE
chr9	33998785	A	T	ENST00000379238	ENSG00000137073	UBAP2	TRUE	FALSE
chr9	33998786	C	A	ENST00000379238	ENSG00000137073	UBAP2	TRUE	FALSE
chr9	33998786	C	G	ENST00000379238	ENSG00000137073	UBAP2	TRUE	FALSE
chr9	33998786	C	T	ENST00000379238	ENSG00000137073	UBAP2	TRUE	FALSE
chr9	33998789	G	A	ENST00000379238	ENSG00000137073	UBAP2	TRUE	TRUE
chr9	33998792	T	A	ENST00000379238	ENSG00000137073	UBAP2	TRUE	TRUE
chr9	33998798	T	A	ENST00000379238	ENSG00000137073	UBAP2	TRUE	TRUE
chr9	33998804	C	A	ENST00000379238	ENSG00000137073	UBAP2	TRUE	TRUE
chr9	33998812	G	C	ENST00000379238	ENSG00000137073	UBAP2	TRUE	TRUE
chr9	33998812	G	T	ENST00000379238	ENSG00000137073	UBAP2	TRUE	TRUE
chr9	33998822	T	A	ENST00000379238	ENSG00000137073	UBAP2	TRUE	TRUE
chr9	33998837	G	A	ENST00000379238	ENSG00000137073	UBAP2	TRUE	TRUE
chr9	33998852	G	A	ENST00000379238	ENSG00000137073	UBAP2	TRUE	TRUE
chr9	33998855	C	A	ENST00000379238	ENSG00000137073	UBAP2	TRUE	TRUE
chr9	33998865	C	A	ENST00000379238	ENSG00000137073	UBAP2	TRUE	FALSE
chr9	33998865	C	G	ENST00000379238	ENSG00000137073	UBAP2	TRUE	FALSE
chr9	33998865	C	T	ENST00000379238	ENSG00000137073	UBAP2	TRUE	FALSE
chr9	33998866	T	A	ENST00000379238	ENSG00000137073	UBAP2	TRUE	FALSE
chr9	33998866	T	C	ENST00000379238	ENSG00000137073	UBAP2	TRUE	FALSE
chr9	33998866	T	G	ENST00000379238	ENSG00000137073	UBAP2	TRUE	FALSE
chr9	34017048	A	C	ENST00000379238	ENSG00000137073	UBAP2	TRUE	FALSE
chr9	34017048	A	G	ENST00000379238	ENSG00000137073	UBAP2	FALSE	FALSE
chr9	34017048	A	T	ENST00000379238	ENSG00000137073	UBAP2	TRUE	FALSE
chr9	34017049	C	A	ENST00000379238	ENSG00000137073	UBAP2	TRUE	FALSE
chr9	34017049	C	G	ENST00000379238	ENSG00000137073	UBAP2	TRUE	FALSE
chr9	34017049	C	T	ENST00000379238	ENSG00000137073	UBAP2	TRUE	FALSE
chr9	34017052	G	A	ENST00000379238	ENSG00000137073	UBAP2
chr9	34017061	G	A	ENST00000379238	ENSG00000137073	UBAP2
chr9	34017064	T	A	ENST00000379238	ENSG00000137073	UBAP2
chr9	34017067	G	A	ENST00000379238	ENSG00000137073	UBAP2
chr9	34017073	G	A	ENST00000379238	ENSG00000137073	UBAP2
chr9	34017078	G	C	ENST00000379238	ENSG00000137073	UBAP2		FALSE
chr9	34017078	G	T	ENST00000379238	ENSG00000137073	UBAP2		FALSE
chr9	34017082	G	A	ENST00000379238	ENSG00000137073	UBAP2		FALSE
chr9	34017090	G	C	ENST00000379238	ENSG00000137073	UBAP2		FALSE
chr9	34017090	G	T	ENST00000379238	ENSG00000137073	UBAP2		FALSE
chr9	34017097	G	A	ENST00000379238	ENSG00000137073	UBAP2		FALSE
chr9	34017103	T	A	ENST00000379238	ENSG00000137073	UBAP2	FALSE	FALSE
chr9	34017106	C	A	ENST00000379238	ENSG00000137073	UBAP2	FALSE	FALSE
chr9	34017118	G	A	ENST00000379238	ENSG00000137073	UBAP2	FALSE	FALSE
chr9	34017119	A	T	ENST00000379238	ENSG00000137073	UBAP2	FALSE	FALSE
chr9	34017138	G	C	ENST00000379238	ENSG00000137073	UBAP2	FALSE	FALSE
chr9	34017138	G	T	ENST00000379238	ENSG00000137073	UBAP2	FALSE	FALSE
chr9	34017190	C	A	ENST00000379238	ENSG00000137073	UBAP2	TRUE	FALSE
chr9	34017190	C	G	ENST00000379238	ENSG00000137073	UBAP2	TRUE	FALSE
chr9	34017190	C	T	ENST00000379238	ENSG00000137073	UBAP2	TRUE	FALSE
chr9	34017191	T	A	ENST00000379238	ENSG00000137073	UBAP2	TRUE	FALSE
chr9	34017191	T	C	ENST00000379238	ENSG00000137073	UBAP2	TRUE	FALSE
chr9	34017191	T	G	ENST00000379238	ENSG00000137073	UBAP2	TRUE	FALSE
chr9	34048823	A	C	ENST00000379238	ENSG00000137073	UBAP2	FALSE	FALSE
chr9	34048823	A	G	ENST00000379238	ENSG00000137073	UBAP2	FALSE	FALSE
chr9	34048823	A	T	ENST00000379238	ENSG00000137073	UBAP2	FALSE	FALSE
chr9	34048824	C	A	ENST00000379238	ENSG00000137073	UBAP2	FALSE	FALSE
chr9	34048824	C	G	ENST00000379238	ENSG00000137073	UBAP2	FALSE	FALSE
chr9	34048824	C	T	ENST00000379238	ENSG00000137073	UBAP2	FALSE	FALSE
chr9	34088356	C	T	ENST00000361264	ENSG00000198876	DCAF12	FALSE	FALSE
chr9	34088357	C	T	ENST00000361264	ENSG00000198876	DCAF12	FALSE	FALSE
chr9	34088368	A	C	ENST00000361264	ENSG00000198876	DCAF12	FALSE	FALSE
chr9	34088368	A	T	ENST00000361264	ENSG00000198876	DCAF12	FALSE	FALSE
chr9	34088376	C	A	ENST00000361264	ENSG00000198876	DCAF12	FALSE	FALSE
chr9	34088387	G	C	ENST00000361264	ENSG00000198876	DCAF12	FALSE	FALSE
chr9	34088387	G	T	ENST00000361264	ENSG00000198876	DCAF12	FALSE	FALSE
chr9	34088403	C	A	ENST00000361264	ENSG00000198876	DCAF12	FALSE	FALSE
chr9	34088418	T	A	ENST00000361264	ENSG00000198876	DCAF12	FALSE	FALSE
chr9	34088424	C	A	ENST00000361264	ENSG00000198876	DCAF12	FALSE	FALSE
chr9	34088429	G	T	ENST00000361264	ENSG00000198876	DCAF12	FALSE	FALSE
chr9	34088434	G	C	ENST00000361264	ENSG00000198876	DCAF12	FALSE	FALSE
chr9	34088434	G	T	ENST00000361264	ENSG00000198876	DCAF12	FALSE	FALSE
chr9	34088437	G	T	ENST00000361264	ENSG00000198876	DCAF12	FALSE	FALSE
chr9	34088446	G	C	ENST00000361264	ENSG00000198876	DCAF12	FALSE	FALSE
chr9	34088446	G	T	ENST00000361264	ENSG00000198876	DCAF12	FALSE	FALSE
chr9	34088477	G	C	ENST00000361264	ENSG00000198876	DCAF12	FALSE	FALSE
chr9	34088477	G	T	ENST00000361264	ENSG00000198876	DCAF12	FALSE	FALSE
chr9	34088482	G	C	ENST00000361264	ENSG00000198876	DCAF12	FALSE	FALSE
chr9	34088482	G	T	ENST00000361264	ENSG00000198876	DCAF12	FALSE	FALSE
chr9	34088491	C	T	ENST00000361264	ENSG00000198876	DCAF12	FALSE	FALSE
chr9	34088492	C	T	ENST00000361264	ENSG00000198876	DCAF12	FALSE	FALSE
chr9	34088499	C	A	ENST00000361264	ENSG00000198876	DCAF12	FALSE	FALSE
chr9	34088509	C	A	ENST00000361264	ENSG00000198876	DCAF12	TRUE	FALSE
chr9	34088509	C	G	ENST00000361264	ENSG00000198876	DCAF12	TRUE	FALSE
chr9	34088509	C	T	ENST00000361264	ENSG00000198876	DCAF12	TRUE	FALSE
chr9	34088510	T	A	ENST00000361264	ENSG00000198876	DCAF12	TRUE	FALSE
chr9	34088510	T	C	ENST00000361264	ENSG00000198876	DCAF12	TRUE	FALSE
chr9	34088510	T	G	ENST00000361264	ENSG00000198876	DCAF12	TRUE	FALSE
chr9	34089410	A	C	ENST00000361264	ENSG00000198876	DCAF12	TRUE	FALSE
chr9	34089410	A	G	ENST00000361264	ENSG00000198876	DCAF12	TRUE	FALSE
chr9	34089410	A	T	ENST00000361264	ENSG00000198876	DCAF12	TRUE	FALSE
chr9	34089411	C	A	ENST00000361264	ENSG00000198876	DCAF12	TRUE	FALSE
chr9	34089411	C	G	ENST00000361264	ENSG00000198876	DCAF12	TRUE	FALSE
chr9	34089411	C	T	ENST00000361264	ENSG00000198876	DCAF12	TRUE	FALSE
chr9	34089415	C	T	ENST00000361264	ENSG00000198876	DCAF12	FALSE	FALSE
chr9	34089416	C	T	ENST00000361264	ENSG00000198876	DCAF12	FALSE	FALSE
chr9	34089423	T	A	ENST00000361264	ENSG00000198876	DCAF12	FALSE	FALSE
chr9	34089438	T	A	ENST00000361264	ENSG00000198876	DCAF12	FALSE	FALSE
chr9	34089447	C	A	ENST00000361264	ENSG00000198876	DCAF12	FALSE	FALSE
chr9	34089459	T	A	ENST00000361264	ENSG00000198876	DCAF12	FALSE	FALSE
chr9	34089465	T	A	ENST00000361264	ENSG00000198876	DCAF12	TRUE	TRUE
chr9	34089472	A	C	ENST00000361264	ENSG00000198876	DCAF12	TRUE	TRUE
chr9	34089472	A	T	ENST00000361264	ENSG00000198876	DCAF12	TRUE	TRUE
chr9	34089475	A	T	ENST00000361264	ENSG00000198876	DCAF12	TRUE	TRUE
chr9	34089482	G	C	ENST00000361264	ENSG00000198876	DCAF12	TRUE	TRUE
chr9	34089482	G	T	ENST00000361264	ENSG00000198876	DCAF12	TRUE	TRUE
chr9	34089492	C	A	ENST00000361264	ENSG00000198876	DCAF12	TRUE	TRUE
chr9	34089495	C	A	ENST00000361264	ENSG00000198876	DCAF12	TRUE	TRUE
chr9	34089504	T	A	ENST00000361264	ENSG00000198876	DCAF12	TRUE	TRUE
chr9	34089507	G	A	ENST00000361264	ENSG00000198876	DCAF12	TRUE	TRUE
chr9	34089513	G	A	ENST00000361264	ENSG00000198876	DCAF12	TRUE	TRUE
chr9	34089520	A	C	ENST00000361264	ENSG00000198876	DCAF12	TRUE	TRUE
chr9	34089520	A	T	ENST00000361264	ENSG00000198876	DCAF12	TRUE	TRUE
chr9	34089540	G	A	ENST00000361264	ENSG00000198876	DCAF12	TRUE	TRUE
chr9	34089549	C	A	ENST00000361264	ENSG00000198876	DCAF12	TRUE	TRUE
chr9	34089567	C	A	ENST00000361264	ENSG00000198876	DCAF12	TRUE	TRUE
chr9	34089568	G	C	ENST00000361264	ENSG00000198876	DCAF12	TRUE	TRUE
chr9	34089568	G	T	ENST00000361264	ENSG00000198876	DCAF12	TRUE	TRUE
chr9	34089581	G	C	ENST00000361264	ENSG00000198876	DCAF12	TRUE	TRUE
chr9	34089581	G	T	ENST00000361264	ENSG00000198876	DCAF12	TRUE	TRUE
chr9	34089591	C	A	ENST00000361264	ENSG00000198876	DCAF12	TRUE	FALSE
chr9	34089591	C	G	ENST00000361264	ENSG00000198876	DCAF12	TRUE	FALSE
chr9	34089591	C	T	ENST00000361264	ENSG00000198876	DCAF12	TRUE	FALSE
chr9	34089592	T	A	ENST00000361264	ENSG00000198876	DCAF12	TRUE	FALSE
chr9	34089592	T	C	ENST00000361264	ENSG00000198876	DCAF12	TRUE	FALSE
chr9	34089592	T	G	ENST00000361264	ENSG00000198876	DCAF12	TRUE	FALSE
chr9	34093284	A	C	ENST00000361264	ENSG00000198876	DCAF12	TRUE	FALSE
chr9	34093284	A	G	ENST00000361264	ENSG00000198876	DCAF12	TRUE	FALSE
chr9	34093284	A	T	ENST00000361264	ENSG00000198876	DCAF12	TRUE	FALSE
chr9	34093285	C	A	ENST00000361264	ENSG00000198876	DCAF12	TRUE	FALSE
chr9	34093285	C	G	ENST00000361264	ENSG00000198876	DCAF12	TRUE	FALSE
chr9	34093285	C	T	ENST00000361264	ENSG00000198876	DCAF12	TRUE	FALSE
chr9	34093286	C	A	ENST00000361264	ENSG00000198876	DCAF12	TRUE	TRUE
chr9	34093295	G	A	ENST00000361264	ENSG00000198876	DCAF12	TRUE	TRUE
chr9	34093298	C	A	ENST00000361264	ENSG00000198876	DCAF12	TRUE	TRUE
chr9	34093305	A	T	ENST00000361264	ENSG00000198876	DCAF12	TRUE	TRUE
chr9	34093316	T	A	ENST00000361264	ENSG00000198876	DCAF12	TRUE	TRUE
chr9	34093323	G	C	ENST00000361264	ENSG00000198876	DCAF12	TRUE	TRUE
chr9	34093323	G	T	ENST00000361264	ENSG00000198876	DCAF12	TRUE	TRUE
chr9	34093327	G	C	ENST00000361264	ENSG00000198876	DCAF12	TRUE	TRUE
chr9	34093327	G	T	ENST00000361264	ENSG00000198876	DCAF12	TRUE	TRUE
chr9	34093334	G	A	ENST00000361264	ENSG00000198876	DCAF12	TRUE	TRUE
chr9	34093345	A	T	ENST00000361264	ENSG00000198876	DCAF12	TRUE	TRUE
chr9	34093364	G	A	ENST00000361264	ENSG00000198876	DCAF12	TRUE	TRUE
chr9	34093377	A	C	ENST00000361264	ENSG00000198876	DCAF12	TRUE	TRUE
chr9	34093377	A	T	ENST00000361264	ENSG00000198876	DCAF12	TRUE	TRUE
chr9	34093384	G	C	ENST00000361264	ENSG00000198876	DCAF12	TRUE	TRUE
chr9	34093384	G	T	ENST00000361264	ENSG00000198876	DCAF12	TRUE	TRUE
chr9	34093386	C	T	ENST00000361264	ENSG00000198876	DCAF12	TRUE	TRUE
chr9	34093387	C	T	ENST00000361264	ENSG00000198876	DCAF12	TRUE	TRUE
chr9	34093391	C	A	ENST00000361264	ENSG00000198876	DCAF12	TRUE	TRUE
chr9	34093398	A	C	ENST00000361264	ENSG00000198876	DCAF12	TRUE	TRUE
chr9	34093398	A	T	ENST00000361264	ENSG00000198876	DCAF12	TRUE	TRUE
chr9	34093407	A	T	ENST00000361264	ENSG00000198876	DCAF12	TRUE	TRUE
chr9	34093418	C	A	ENST00000361264	ENSG00000198876	DCAF12	TRUE	TRUE
chr9	34093422	G	T	ENST00000361264	ENSG00000198876	DCAF12	TRUE	TRUE
chr9	34093425	A	C	ENST00000361264	ENSG00000198876	DCAF12	TRUE	TRUE
chr9	34093425	A	T	ENST00000361264	ENSG00000198876	DCAF12	TRUE	TRUE
chr9	34093436	T	A	ENST00000361264	ENSG00000198876	DCAF12	TRUE	TRUE
chr9	34093449	C	A	ENST00000361264	ENSG00000198876	DCAF12	TRUE	FALSE
chr9	34093449	C	G	ENST00000361264	ENSG00000198876	DCAF12	TRUE	FALSE
chr9	34093449	C	T	ENST00000361264	ENSG00000198876	DCAF12	TRUE	FALSE
chr9	34093450	T	A	ENST00000361264	ENSG00000198876	DCAF12	TRUE	FALSE
chr9	34093450	T	C	ENST00000361264	ENSG00000198876	DCAF12	TRUE	FALSE
chr9	34093450	T	G	ENST00000361264	ENSG00000198876	DCAF12	TRUE	FALSE
chr9	34096714	A	C	ENST00000361264	ENSG00000198876	DCAF12	TRUE	FALSE
chr9	34096714	A	G	ENST00000361264	ENSG00000198876	DCAF12	TRUE	FALSE
chr9	34096714	A	T	ENST00000361264	ENSG00000198876	DCAF12	TRUE	FALSE
chr9	34096715	C	A	ENST00000361264	ENSG00000198876	DCAF12	TRUE	FALSE
chr9	34096715	C	G	ENST00000361264	ENSG00000198876	DCAF12	TRUE	FALSE
chr9	34096715	C	T	ENST00000361264	ENSG00000198876	DCAF12	TRUE	FALSE
chr9	34096718	T	A	ENST00000361264	ENSG00000198876	DCAF12	TRUE	TRUE
chr9	34096733	C	A	ENST00000361264	ENSG00000198876	DCAF12	TRUE	TRUE
chr9	34096739	T	A	ENST00000361264	ENSG00000198876	DCAF12	TRUE	TRUE
chr9	34096740	C	T	ENST00000361264	ENSG00000198876	DCAF12	TRUE	TRUE
chr9	34096741	C	T	ENST00000361264	ENSG00000198876	DCAF12	TRUE	TRUE
chr9	34096752	G	C	ENST00000361264	ENSG00000198876	DCAF12	TRUE	TRUE
chr9	34096752	G	T	ENST00000361264	ENSG00000198876	DCAF12	TRUE	TRUE
chr9	34096775	C	A	ENST00000361264	ENSG00000198876	DCAF12	TRUE	TRUE
chr9	34096781	C	A	ENST00000361264	ENSG00000198876	DCAF12	TRUE	TRUE
chr9	34096782	C	A	ENST00000361264	ENSG00000198876	DCAF12	TRUE	FALSE
chr9	34096782	C	G	ENST00000361264	ENSG00000198876	DCAF12	TRUE	FALSE
chr9	34096782	C	T	ENST00000361264	ENSG00000198876	DCAF12	TRUE	FALSE
chr9	34096783	T	A	ENST00000361264	ENSG00000198876	DCAF12	TRUE	FALSE
chr9	34096783	T	C	ENST00000361264	ENSG00000198876	DCAF12	TRUE	FALSE
chr9	34096783	T	G	ENST00000361264	ENSG00000198876	DCAF12	TRUE	FALSE
chr9	34098322	A	C	ENST00000361264	ENSG00000198876	DCAF12	TRUE	TRUE
chr9	34098322	A	G	ENST00000361264	ENSG00000198876	DCAF12	FALSE	FALSE
chr9	34098322	A	T	ENST00000361264	ENSG00000198876	DCAF12	TRUE	FALSE
chr9	34098323	C	A	ENST00000361264	ENSG00000198876	DCAF12	TRUE	FALSE
chr9	34098323	C	G	ENST00000361264	ENSG00000198876	DCAF12	TRUE	TRUE
chr9	34098323	C	T	ENST00000361264	ENSG00000198876	DCAF12	TRUE	FALSE
chr9	34098326	T	A	ENST00000361264	ENSG00000198876	DCAF12	TRUE	TRUE
chr9	34098332	T	A	ENST00000361264	ENSG00000198876	DCAF12	TRUE	TRUE
chr9	34098359	T	A	ENST00000361264	ENSG00000198876	DCAF12	TRUE	TRUE
chr9	34098360	G	T	ENST00000361264	ENSG00000198876	DCAF12	TRUE	TRUE
chr9	34098383	C	A	ENST00000361264	ENSG00000198876	DCAF12	TRUE	TRUE
chr9	34098386	T	A	ENST00000361264	ENSG00000198876	DCAF12	TRUE	TRUE
chr9	34098398	T	A	ENST00000361264	ENSG00000198876	DCAF12	TRUE	TRUE
chr9	34098400	A	C	ENST00000361264	ENSG00000198876	DCAF12	TRUE	TRUE
chr9	34098400	A	T	ENST00000361264	ENSG00000198876	DCAF12	TRUE	TRUE
chr9	34098407	T	A	ENST00000361264	ENSG00000198876	DCAF12	TRUE	TRUE
chr9	34098423	A	C	ENST00000361264	ENSG00000198876	DCAF12	TRUE	TRUE
chr9	34098423	A	T	ENST00000361264	ENSG00000198876	DCAF12	TRUE	TRUE
chr9	34098439	G	C	ENST00000361264	ENSG00000198876	DCAF12	TRUE	TRUE
chr9	34098439	G	T	ENST00000361264	ENSG00000198876	DCAF12	TRUE	TRUE
chr9	34098452	T	A	ENST00000361264	ENSG00000198876	DCAF12	TRUE	TRUE
chr9	34098464	T	A	ENST00000361264	ENSG00000198876	DCAF12	TRUE	TRUE
chr9	34098469	A	T	ENST00000361264	ENSG00000198876	DCAF12	TRUE	TRUE
chr9	34098488	C	A	ENST00000361264	ENSG00000198876	DCAF12	TRUE	TRUE
chr9	34098489	C	T	ENST00000361264	ENSG00000198876	DCAF12	TRUE	TRUE
chr9	34098490	C	T	ENST00000361264	ENSG00000198876	DCAF12	TRUE	TRUE
chr9	34098497	C	A	ENST00000361264	ENSG00000198876	DCAF12	TRUE	TRUE
chr9	34098514	G	C	ENST00000361264	ENSG00000198876	DCAF12	TRUE	TRUE
chr9	34098514	G	T	ENST00000361264	ENSG00000198876	DCAF12	TRUE	TRUE
chr9	34098518	C	A	ENST00000361264	ENSG00000198876	DCAF12	TRUE	FALSE
chr9	34098518	C	G	ENST00000361264	ENSG00000198876	DCAF12	TRUE	FALSE
chr9	34098518	C	T	ENST00000361264	ENSG00000198876	DCAF12	TRUE	FALSE
chr9	34098519	T	A	ENST00000361264	ENSG00000198876	DCAF12	TRUE	FALSE
chr9	34098519	T	C	ENST00000361264	ENSG00000198876	DCAF12	TRUE	FALSE
chr9	34098519	T	G	ENST00000361264	ENSG00000198876	DCAF12	TRUE	FALSE
chr9	34106432	A	C	ENST00000361264	ENSG00000198876	DCAF12	TRUE	FALSE
chr9	34106432	A	G	ENST00000361264	ENSG00000198876	DCAF12	TRUE	FALSE
chr9	34106432	A	T	ENST00000361264	ENSG00000198876	DCAF12	TRUE	FALSE
chr9	34106433	C	A	ENST00000361264	ENSG00000198876	DCAF12	TRUE	FALSE
chr9	34106433	C	G	ENST00000361264	ENSG00000198876	DCAF12	TRUE	FALSE
chr9	34106433	C	T	ENST00000361264	ENSG00000198876	DCAF12	TRUE	FALSE
chr9	34106459	C	T	ENST00000361264	ENSG00000198876	DCAF12	TRUE	TRUE
chr9	34106460	C	T	ENST00000361264	ENSG00000198876	DCAF12	TRUE	TRUE
chr9	34106477	C	T	ENST00000361264	ENSG00000198876	DCAF12	TRUE	TRUE
chr9	34106478	C	T	ENST00000361264	ENSG00000198876	DCAF12	TRUE	TRUE
chr9	34106485	T	A	ENST00000361264	ENSG00000198876	DCAF12	TRUE	TRUE
chr9	34106491	C	A	ENST00000361264	ENSG00000198876	DCAF12	TRUE	TRUE
chr9	34106495	C	A	ENST00000361264	ENSG00000198876	DCAF12	TRUE	FALSE
chr9	34106495	C	G	ENST00000361264	ENSG00000198876	DCAF12	TRUE	FALSE
chr9	34106495	C	T	ENST00000361264	ENSG00000198876	DCAF12	TRUE	FALSE
chr9	34106496	T	A	ENST00000361264	ENSG00000198876	DCAF12	TRUE	FALSE
chr9	34106496	T	C	ENST00000361264	ENSG00000198876	DCAF12	TRUE	FALSE
chr9	34106496	T	G	ENST00000361264	ENSG00000198876	DCAF12	TRUE	FALSE
chr9	34107357	A	C	ENST00000361264	ENSG00000198876	DCAF12	TRUE	TRUE
chr9	34107357	A	G	ENST00000361264	ENSG00000198876	DCAF12	TRUE	FALSE
chr9	34107357	A	T	ENST00000361264	ENSG00000198876	DCAF12	TRUE	FALSE
chr9	34107358	C	A	ENST00000361264	ENSG00000198876	DCAF12	TRUE	TRUE
chr9	34107358	C	G	ENST00000361264	ENSG00000198876	DCAF12	TRUE	TRUE
chr9	34107358	C	T	ENST00000361264	ENSG00000198876	DCAF12	TRUE	TRUE
chr9	34107364	C	A	ENST00000361264	ENSG00000198876	DCAF12	TRUE	TRUE
chr9	34107368	A	T	ENST00000361264	ENSG00000198876	DCAF12	TRUE	TRUE
chr9	34107394	G	A	ENST00000361264	ENSG00000198876	DCAF12	TRUE	TRUE
chr9	34107395	A	C	ENST00000361264	ENSG00000198876	DCAF12	TRUE	TRUE
chr9	34107395	A	T	ENST00000361264	ENSG00000198876	DCAF12	TRUE	TRUE
chr9	34107424	C	A	ENST00000361264	ENSG00000198876	DCAF12	TRUE	TRUE
chr9	34107427	C	A	ENST00000361264	ENSG00000198876	DCAF12	TRUE	TRUE
chr9	34107445	T	A	ENST00000361264	ENSG00000198876	DCAF12	TRUE	TRUE
chr9	34107460	C	A	ENST00000361264	ENSG00000198876	DCAF12	TRUE	TRUE
chr9	34107476	A	T	ENST00000361264	ENSG00000198876	DCAF12	TRUE	TRUE
chr9	34107484	G	A	ENST00000361264	ENSG00000198876	DCAF12	TRUE	TRUE
chr9	34107487	G	A	ENST00000361264	ENSG00000198876	DCAF12	TRUE	TRUE
chr9	34107499	C	A	ENST00000361264	ENSG00000198876	DCAF12	TRUE	TRUE
chr9	34107505	C	A	ENST00000361264	ENSG00000198876	DCAF12	TRUE	TRUE
chr9	34107514	T	A	ENST00000361264	ENSG00000198876	DCAF12	TRUE	TRUE
chr9	34107529	T	A	ENST00000361264	ENSG00000198876	DCAF12	TRUE	TRUE
chr9	34107538	G	A	ENST00000361264	ENSG00000198876	DCAF12	TRUE	TRUE
chr9	34107547	G	A	ENST00000361264	ENSG00000198876	DCAF12	TRUE	TRUE
chr9	34107566	C	A	ENST00000361264	ENSG00000198876	DCAF12	TRUE	FALSE
chr9	34107566	C	G	ENST00000361264	ENSG00000198876	DCAF12	TRUE	FALSE
chr9	34107566	C	T	ENST00000361264	ENSG00000198876	DCAF12	TRUE	FALSE
chr9	34107567	T	A	ENST00000361264	ENSG00000198876	DCAF12	TRUE	FALSE
chr9	34107567	T	C	ENST00000361264	ENSG00000198876	DCAF12	TRUE	FALSE
chr9	34107567	T	G	ENST00000361264	ENSG00000198876	DCAF12	TRUE	FALSE
chr9	34125021	A	C	ENST00000361264	ENSG00000198876	DCAF12	TRUE	FALSE
chr9	34125021	A	G	ENST00000361264	ENSG00000198876	DCAF12	TRUE	FALSE
chr9	34125021	A	T	ENST00000361264	ENSG00000198876	DCAF12	TRUE	FALSE
chr9	34125022	C	A	ENST00000361264	ENSG00000198876	DCAF12	TRUE	FALSE
chr9	34125022	C	G	ENST00000361264	ENSG00000198876	DCAF12	TRUE	FALSE
chr9	34125022	C	T	ENST00000361264	ENSG00000198876	DCAF12	TRUE	FALSE
chr9	34125029	G	T	ENST00000361264	ENSG00000198876	DCAF12	TRUE	TRUE
chr9	34125034	T	A	ENST00000361264	ENSG00000198876	DCAF12	TRUE	TRUE
chr9	34125041	A	T	ENST00000361264	ENSG00000198876	DCAF12	TRUE	TRUE
chr9	34125052	G	A	ENST00000361264	ENSG00000198876	DCAF12	TRUE	TRUE
chr9	34125063	A	T	ENST00000361264	ENSG00000198876	DCAF12	TRUE	TRUE
chr9	34125065	C	T	ENST00000361264	ENSG00000198876	DCAF12	TRUE	TRUE
chr9	34125066	C	T	ENST00000361264	ENSG00000198876	DCAF12	TRUE	TRUE
chr9	34125070	G	A	ENST00000361264	ENSG00000198876	DCAF12	TRUE	TRUE
chr9	34125085	T	A	ENST00000361264	ENSG00000198876	DCAF12	TRUE	TRUE
chr9	34125109	C	A	ENST00000361264	ENSG00000198876	DCAF12	TRUE	TRUE
chr9	34125112	T	A	ENST00000361264	ENSG00000198876	DCAF12	TRUE	TRUE
chr9	34125115	C	A	ENST00000361264	ENSG00000198876	DCAF12	TRUE	TRUE
chr9	34125118	T	A	ENST00000361264	ENSG00000198876	DCAF12	TRUE	TRUE
chr9	34125136	G	A	ENST00000361264	ENSG00000198876	DCAF12	TRUE	TRUE
chr9	34125139	G	A	ENST00000361264	ENSG00000198876	DCAF12	TRUE	TRUE
chr9	34125146	A	C	ENST00000361264	ENSG00000198876	DCAF12	TRUE	TRUE
chr9	34125146	A	T	ENST00000361264	ENSG00000198876	DCAF12	TRUE	TRUE
chr9	34125156	A	T	ENST00000361264	ENSG00000198876	DCAF12	TRUE	TRUE
chr9	34125163	G	A	ENST00000361264	ENSG00000198876	DCAF12	TRUE	TRUE
chr9	34125167	G	C	ENST00000361264	ENSG00000198876	DCAF12	TRUE	TRUE
chr9	34125167	G	T	ENST00000361264	ENSG00000198876	DCAF12	TRUE	TRUE
chr9	34125178	C	A	ENST00000361264	ENSG00000198876	DCAF12	TRUE	TRUE
chr9	34125184	G	A	ENST00000361264	ENSG00000198876	DCAF12	TRUE	TRUE
chr9	34125196	C	A	ENST00000361264	ENSG00000198876	DCAF12	TRUE	TRUE
chr9	34125205	T	A	ENST00000361264	ENSG00000198876	DCAF12	TRUE	TRUE
chr9	34125207	A	T	ENST00000361264	ENSG00000198876	DCAF12	TRUE	TRUE
chr9	34125209	G	C	ENST00000361264	ENSG00000198876	DCAF12	TRUE	TRUE
chr9	34125209	G	T	ENST00000361264	ENSG00000198876	DCAF12	TRUE	TRUE
chr9	34125212	G	C	ENST00000361264	ENSG00000198876	DCAF12	TRUE	TRUE
chr9	34125212	G	T	ENST00000361264	ENSG00000198876	DCAF12	TRUE	TRUE
chr9	34125219	A	C	ENST00000361264	ENSG00000198876	DCAF12	TRUE	TRUE
chr9	34125219	A	T	ENST00000361264	ENSG00000198876	DCAF12	TRUE	TRUE
chr9	34125226	T	A	ENST00000361264	ENSG00000198876	DCAF12	TRUE	TRUE
chr9	34125229	T	A	ENST00000361264	ENSG00000198876	DCAF12	TRUE	TRUE
chr9	34125244	T	A	ENST00000361264	ENSG00000198876	DCAF12	TRUE	TRUE
chr9	34125247	T	A	ENST00000361264	ENSG00000198876	DCAF12	TRUE	TRUE
chr9	34125253	T	A	ENST00000361264	ENSG00000198876	DCAF12	TRUE	TRUE
chr9	34125261	G	T	ENST00000361264	ENSG00000198876	DCAF12	TRUE	TRUE
chr9	34125269	C	T	ENST00000361264	ENSG00000198876	DCAF12	TRUE	TRUE
chr9	34125270	C	T	ENST00000361264	ENSG00000198876	DCAF12	TRUE	TRUE
chr9	34125278	C	A	ENST00000361264	ENSG00000198876	DCAF12	TRUE	FALSE
chr9	34125278	C	G	ENST00000361264	ENSG00000198876	DCAF12	TRUE	FALSE
chr9	34125278	C	T	ENST00000361264	ENSG00000198876	DCAF12	TRUE	FALSE
chr9	34125279	T	A	ENST00000361264	ENSG00000198876	DCAF12	TRUE	FALSE
chr9	34125279	T	C	ENST00000361264	ENSG00000198876	DCAF12	TRUE	FALSE
chr9	34125279	T	G	ENST00000361264	ENSG00000198876	DCAF12	TRUE	FALSE
chr9	34126352	A	C	ENST00000361264	ENSG00000198876	DCAF12	TRUE	FALSE
chr9	34126352	A	G	ENST00000361264	ENSG00000198876	DCAF12	TRUE	FALSE
chr9	34126352	A	T	ENST00000361264	ENSG00000198876	DCAF12	TRUE	FALSE
chr9	34126353	C	A	ENST00000361264	ENSG00000198876	DCAF12	TRUE	FALSE
chr9	34126353	C	G	ENST00000361264	ENSG00000198876	DCAF12	TRUE	FALSE
chr9	34126353	C	T	ENST00000361264	ENSG00000198876	DCAF12	TRUE	FALSE
chr9	34126356	G	A	ENST00000361264	ENSG00000198876	DCAF12	TRUE	TRUE
chr9	34126365	G	A	ENST00000361264	ENSG00000198876	DCAF12	TRUE	FALSE
chr9	34126383	C	A	ENST00000361264	ENSG00000198876	DCAF12	FALSE	FALSE
chr9	34126388	G	T	ENST00000361264	ENSG00000198876	DCAF12	FALSE	FALSE
chr9	34126401	T	A	ENST00000361264	ENSG00000198876	DCAF12	FALSE	FALSE
chr9	34126407	T	A	ENST00000361264	ENSG00000198876	DCAF12	FALSE	FALSE
chr9	34126422	T	A	ENST00000361264	ENSG00000198876	DCAF12	FALSE	FALSE
chr9	34179241	G	A	ENST00000297661	ENSG00000165006	UBAP1	TRUE	FALSE
chr9	34179241	G	C	ENST00000297661	ENSG00000165006	UBAP1	TRUE	FALSE
chr9	34179241	G	T	ENST00000297661	ENSG00000165006	UBAP1	TRUE	FALSE
chr9	34179242	T	A	ENST00000297661	ENSG00000165006	UBAP1	TRUE	FALSE
chr9	34179242	T	C	ENST00000297661	ENSG00000165006	UBAP1	FALSE	FALSE
chr9	34179242	T	G	ENST00000297661	ENSG00000165006	UBAP1	TRUE	FALSE
chr9	34220906	A	C	ENST00000297661	ENSG00000165006	UBAP1	TRUE	FALSE
chr9	34220906	A	G	ENST00000297661	ENSG00000165006	UBAP1	TRUE	FALSE
chr9	34220906	A	T	ENST00000297661	ENSG00000165006	UBAP1	TRUE	FALSE
chr9	34220907	G	A	ENST00000297661	ENSG00000165006	UBAP1	TRUE	FALSE
chr9	34220907	G	C	ENST00000297661	ENSG00000165006	UBAP1	TRUE	FALSE
chr9	34220907	G	T	ENST00000297661	ENSG00000165006	UBAP1	TRUE	FALSE
chr9	34220924	A	T	ENST00000297661	ENSG00000165006	UBAP1	FALSE	FALSE
chr9	34220927	A	T	ENST00000297661	ENSG00000165006	UBAP1	FALSE	FALSE
chr9	34220931	T	A	ENST00000297661	ENSG00000165006	UBAP1	FALSE	FALSE
chr9	34220949	G	A	ENST00000297661	ENSG00000165006	UBAP1	TRUE	FALSE
chr9	34220949	G	C	ENST00000297661	ENSG00000165006	UBAP1	TRUE	FALSE
chr9	34220949	G	T	ENST00000297661	ENSG00000165006	UBAP1	TRUE	FALSE
chr9	34220950	T	A	ENST00000297661	ENSG00000165006	UBAP1	TRUE	FALSE
chr9	34220950	T	C	ENST00000297661	ENSG00000165006	UBAP1	TRUE	FALSE
chr9	34220950	T	G	ENST00000297661	ENSG00000165006	UBAP1	TRUE	FALSE
chr9	34234214	A	C	ENST00000297661	ENSG00000165006	UBAP1	TRUE	FALSE
chr9	34234214	A	G	ENST00000297661	ENSG00000165006	UBAP1	TRUE	FALSE
chr9	34234214	A	T	ENST00000297661	ENSG00000165006	UBAP1	TRUE	FALSE
chr9	34234215	G	A	ENST00000297661	ENSG00000165006	UBAP1	TRUE	FALSE
chr9	34234215	G	C	ENST00000297661	ENSG00000165006	UBAP1	TRUE	FALSE
chr9	34234215	G	T	ENST00000297661	ENSG00000165006	UBAP1	TRUE	FALSE
chr9	34234229	C	A	ENST00000297661	ENSG00000165006	UBAP1	FALSE	FALSE
chr9	34234229	C	G	ENST00000297661	ENSG00000165006	UBAP1	FALSE	FALSE
chr9	34234248	A	T	ENST00000297661	ENSG00000165006	UBAP1	TRUE	FALSE
chr9	34234254	G	T	ENST00000297661	ENSG00000165006	UBAP1	TRUE	TRUE
chr9	34234260	A	T	ENST00000297661	ENSG00000165006	UBAP1	TRUE	TRUE
chr9	34234266	A	T	ENST00000297661	ENSG00000165006	UBAP1	TRUE	TRUE
chr9	34234278	A	T	ENST00000297661	ENSG00000165006	UBAP1	TRUE	TRUE
chr9	34234306	T	A	ENST00000297661	ENSG00000165006	UBAP1	TRUE	TRUE
chr9	34234316	T	A	ENST00000297661	ENSG00000165006	UBAP1	TRUE	TRUE
chr9	34234318	T	A	ENST00000297661	ENSG00000165006	UBAP1	TRUE	TRUE
chr9	34234320	C	T	ENST00000297661	ENSG00000165006	UBAP1	TRUE	TRUE
chr9	34234329	A	T	ENST00000297661	ENSG00000165006	UBAP1	TRUE	TRUE
chr9	34234332	G	T	ENST00000297661	ENSG00000165006	UBAP1	TRUE	TRUE
chr9	34234338	C	T	ENST00000297661	ENSG00000165006	UBAP1	TRUE	TRUE
chr9	34234341	G	A	ENST00000297661	ENSG00000165006	UBAP1	TRUE	FALSE
chr9	34234341	G	C	ENST00000297661	ENSG00000165006	UBAP1	TRUE	FALSE
chr9	34234341	G	T	ENST00000297661	ENSG00000165006	UBAP1	TRUE	FALSE
chr9	34234342	T	A	ENST00000297661	ENSG00000165006	UBAP1	TRUE	FALSE
chr9	34234342	T	C	ENST00000297661	ENSG00000165006	UBAP1	FALSE	FALSE
chr9	34234342	T	G	ENST00000297661	ENSG00000165006	UBAP1	TRUE	FALSE
chr9	34241183	A	C	ENST00000297661	ENSG00000165006	UBAP1	TRUE	FALSE
chr9	34241183	A	G	ENST00000297661	ENSG00000165006	UBAP1	TRUE	FALSE
chr9	34241183	A	T	ENST00000297661	ENSG00000165006	UBAP1	TRUE	FALSE
chr9	34241184	G	A	ENST00000297661	ENSG00000165006	UBAP1	TRUE	FALSE
chr9	34241184	G	C	ENST00000297661	ENSG00000165006	UBAP1	TRUE	FALSE
chr9	34241184	G	T	ENST00000297661	ENSG00000165006	UBAP1	TRUE	FALSE
chr9	34241187	T	A	ENST00000297661	ENSG00000165006	UBAP1	TRUE	TRUE
chr9	34241187	T	G	ENST00000297661	ENSG00000165006	UBAP1	TRUE	TRUE
chr9	34241198	T	A	ENST00000297661	ENSG00000165006	UBAP1
chr9	34241200	G	T	ENST00000297661	ENSG00000165006	UBAP1
chr9	34241203	A	T	ENST00000297661	ENSG00000165006	UBAP1
chr9	34241206	A	T	ENST00000297661	ENSG00000165006	UBAP1
chr9	34241215	G	T	ENST00000297661	ENSG00000165006	UBAP1	TRUE	TRUE
chr9	34241219	G	A	ENST00000297661	ENSG00000165006	UBAP1	TRUE	TRUE
chr9	34241220	G	A	ENST00000297661	ENSG00000165006	UBAP1	TRUE	TRUE
chr9	34241224	G	T	ENST00000297661	ENSG00000165006	UBAP1	TRUE	TRUE
chr9	34241227	G	T	ENST00000297661	ENSG00000165006	UBAP1	TRUE	TRUE
chr9	34241233	A	T	ENST00000297661	ENSG00000165006	UBAP1	TRUE	TRUE
chr9	34241236	A	T	ENST00000297661	ENSG00000165006	UBAP1	TRUE	TRUE
chr9	34241242	G	T	ENST00000297661	ENSG00000165006	UBAP1	TRUE	TRUE
chr9	34241245	G	T	ENST00000297661	ENSG00000165006	UBAP1	TRUE	TRUE
chr9	34241251	G	T	ENST00000297661	ENSG00000165006	UBAP1	TRUE	TRUE
chr9	34241257	G	T	ENST00000297661	ENSG00000165006	UBAP1	TRUE	TRUE
chr9	34241263	G	T	ENST00000297661	ENSG00000165006	UBAP1	TRUE	TRUE
chr9	34241268	C	A	ENST00000297661	ENSG00000165006	UBAP1	TRUE	TRUE
chr9	34241269	A	T	ENST00000297661	ENSG00000165006	UBAP1	TRUE	TRUE
chr9	34241278	G	T	ENST00000297661	ENSG00000165006	UBAP1	TRUE	TRUE
chr9	34241284	G	T	ENST00000297661	ENSG00000165006	UBAP1	TRUE	TRUE
chr9	34241290	A	T	ENST00000297661	ENSG00000165006	UBAP1	TRUE	TRUE
chr9	34241302	A	T	ENST00000297661	ENSG00000165006	UBAP1	TRUE	TRUE
chr9	34241314	G	T	ENST00000297661	ENSG00000165006	UBAP1	TRUE	TRUE
chr9	34241326	A	T	ENST00000297661	ENSG00000165006	UBAP1	TRUE	TRUE
chr9	34241341	A	T	ENST00000297661	ENSG00000165006	UBAP1	TRUE	TRUE
chr9	34241396	T	A	ENST00000297661	ENSG00000165006	UBAP1	TRUE	TRUE
chr9	34241398	C	T	ENST00000297661	ENSG00000165006	UBAP1	TRUE	TRUE
chr9	34241446	A	T	ENST00000297661	ENSG00000165006	UBAP1	TRUE	TRUE
chr9	34241449	C	T	ENST00000297661	ENSG00000165006	UBAP1	TRUE	TRUE
chr9	34241452	A	T	ENST00000297661	ENSG00000165006	UBAP1	TRUE	TRUE
chr9	34241476	A	T	ENST00000297661	ENSG00000165006	UBAP1	TRUE	TRUE
chr9	34241503	G	T	ENST00000297661	ENSG00000165006	UBAP1	TRUE	TRUE
chr9	34241508	T	A	ENST00000297661	ENSG00000165006	UBAP1	TRUE	TRUE
chr9	34241509	G	T	ENST00000297661	ENSG00000165006	UBAP1	TRUE	TRUE
chr9	34241512	G	T	ENST00000297661	ENSG00000165006	UBAP1	TRUE	TRUE
chr9	34241533	G	T	ENST00000297661	ENSG00000165006	UBAP1	TRUE	TRUE
chr9	34241537	T	A	ENST00000297661	ENSG00000165006	UBAP1	TRUE	TRUE
chr9	34241537	T	G	ENST00000297661	ENSG00000165006	UBAP1	TRUE	TRUE
chr9	34241539	A	T	ENST00000297661	ENSG00000165006	UBAP1	TRUE	TRUE
chr9	34241551	G	T	ENST00000297661	ENSG00000165006	UBAP1	TRUE	TRUE
chr9	34241554	A	T	ENST00000297661	ENSG00000165006	UBAP1	TRUE	TRUE
chr9	34241557	G	T	ENST00000297661	ENSG00000165006	UBAP1	TRUE	TRUE
chr9	34241560	G	T	ENST00000297661	ENSG00000165006	UBAP1	TRUE	TRUE
chr9	34241566	A	T	ENST00000297661	ENSG00000165006	UBAP1	TRUE	TRUE
chr9	34241581	G	T	ENST00000297661	ENSG00000165006	UBAP1	TRUE	TRUE
chr9	34241590	G	T	ENST00000297661	ENSG00000165006	UBAP1	TRUE	TRUE
chr9	34241605	C	T	ENST00000297661	ENSG00000165006	UBAP1	TRUE	TRUE
chr9	34241609	T	A	ENST00000297661	ENSG00000165006	UBAP1	TRUE	TRUE
chr9	34241609	T	G	ENST00000297661	ENSG00000165006	UBAP1	TRUE	TRUE
chr9	34241612	T	A	ENST00000297661	ENSG00000165006	UBAP1	TRUE	TRUE
chr9	34241624	T	A	ENST00000297661	ENSG00000165006	UBAP1	TRUE	TRUE
chr9	34241632	G	T	ENST00000297661	ENSG00000165006	UBAP1	TRUE	TRUE
chr9	34241651	T	A	ENST00000297661	ENSG00000165006	UBAP1	TRUE	TRUE
chr9	34241651	T	G	ENST00000297661	ENSG00000165006	UBAP1	TRUE	TRUE
chr9	34241653	C	T	ENST00000297661	ENSG00000165006	UBAP1	TRUE	TRUE
chr9	34241659	G	T	ENST00000297661	ENSG00000165006	UBAP1	TRUE	TRUE
chr9	34241662	G	T	ENST00000297661	ENSG00000165006	UBAP1	TRUE	TRUE
chr9	34241678	T	A	ENST00000297661	ENSG00000165006	UBAP1	TRUE	TRUE
chr9	34241680	G	T	ENST00000297661	ENSG00000165006	UBAP1	TRUE	TRUE
chr9	34241701	A	T	ENST00000297661	ENSG00000165006	UBAP1	TRUE	TRUE
chr9	34241713	A	T	ENST00000297661	ENSG00000165006	UBAP1	TRUE	TRUE
chr9	34241735	T	A	ENST00000297661	ENSG00000165006	UBAP1	TRUE	TRUE
chr9	34241735	T	G	ENST00000297661	ENSG00000165006	UBAP1	TRUE	TRUE
chr9	34241740	C	T	ENST00000297661	ENSG00000165006	UBAP1	TRUE	TRUE
chr9	34241744	T	A	ENST00000297661	ENSG00000165006	UBAP1	TRUE	TRUE
chr9	34241754	T	A	ENST00000297661	ENSG00000165006	UBAP1	TRUE	TRUE
chr9	34241755	G	T	ENST00000297661	ENSG00000165006	UBAP1	TRUE	TRUE
chr9	34241758	A	T	ENST00000297661	ENSG00000165006	UBAP1	TRUE	TRUE
chr9	34241765	C	A	ENST00000297661	ENSG00000165006	UBAP1	TRUE	TRUE
chr9	34241765	C	G	ENST00000297661	ENSG00000165006	UBAP1	TRUE	TRUE
chr9	34241776	A	T	ENST00000297661	ENSG00000165006	UBAP1	TRUE	TRUE
chr9	34241815	A	T	ENST00000297661	ENSG00000165006	UBAP1	TRUE	TRUE
chr9	34241833	A	T	ENST00000297661	ENSG00000165006	UBAP1	TRUE	TRUE
chr9	34241857	C	T	ENST00000297661	ENSG00000165006	UBAP1	TRUE	TRUE
chr9	34241860	A	T	ENST00000297661	ENSG00000165006	UBAP1	TRUE	TRUE
chr9	34241869	A	T	ENST00000297661	ENSG00000165006	UBAP1	TRUE	TRUE
chr9	34241901	C	A	ENST00000297661	ENSG00000165006	UBAP1	TRUE	TRUE
chr9	34241920	C	T	ENST00000297661	ENSG00000165006	UBAP1	TRUE	TRUE
chr9	34241932	A	T	ENST00000297661	ENSG00000165006	UBAP1	TRUE	TRUE
chr9	34241944	C	T	ENST00000297661	ENSG00000165006	UBAP1	TRUE	TRUE
chr9	34241959	G	T	ENST00000297661	ENSG00000165006	UBAP1	TRUE	TRUE
chr9	34241990	C	A	ENST00000297661	ENSG00000165006	UBAP1	TRUE	TRUE
chr9	34241990	C	G	ENST00000297661	ENSG00000165006	UBAP1	TRUE	TRUE
chr9	34241996	T	A	ENST00000297661	ENSG00000165006	UBAP1	TRUE	TRUE
chr9	34242002	T	A	ENST00000297661	ENSG00000165006	UBAP1	TRUE	TRUE
chr9	34242016	G	T	ENST00000297661	ENSG00000165006	UBAP1	TRUE	TRUE
chr9	34242040	C	T	ENST00000297661	ENSG00000165006	UBAP1	TRUE	TRUE
chr9	34242062	T	A	ENST00000297661	ENSG00000165006	UBAP1	TRUE	TRUE
chr9	34242072	C	A	ENST00000297661	ENSG00000165006	UBAP1	TRUE	TRUE
chr9	34242076	G	T	ENST00000297661	ENSG00000165006	UBAP1	TRUE	TRUE
chr9	34242079	G	T	ENST00000297661	ENSG00000165006	UBAP1	TRUE	TRUE
chr9	34242083	C	A	ENST00000297661	ENSG00000165006	UBAP1	TRUE	TRUE
chr9	34242083	C	G	ENST00000297661	ENSG00000165006	UBAP1	TRUE	TRUE
chr9	34242086	C	A	ENST00000297661	ENSG00000165006	UBAP1	TRUE	TRUE
chr9	34242086	C	G	ENST00000297661	ENSG00000165006	UBAP1	TRUE	TRUE
chr9	34242109	G	A	ENST00000297661	ENSG00000165006	UBAP1	TRUE	FALSE
chr9	34242109	G	C	ENST00000297661	ENSG00000165006	UBAP1	TRUE	FALSE
chr9	34242109	G	T	ENST00000297661	ENSG00000165006	UBAP1	TRUE	FALSE
chr9	34242110	T	A	ENST00000297661	ENSG00000165006	UBAP1	TRUE	FALSE
chr9	34242110	T	C	ENST00000297661	ENSG00000165006	UBAP1	FALSE	FALSE
chr9	34242110	T	G	ENST00000297661	ENSG00000165006	UBAP1	TRUE	FALSE
chr9	34249777	A	C	ENST00000297661	ENSG00000165006	UBAP1	TRUE	FALSE
chr9	34249777	A	G	ENST00000297661	ENSG00000165006	UBAP1	TRUE	FALSE
chr9	34249777	A	T	ENST00000297661	ENSG00000165006	UBAP1	TRUE	FALSE
chr9	34249778	G	A	ENST00000297661	ENSG00000165006	UBAP1	TRUE	FALSE
chr9	34249778	G	C	ENST00000297661	ENSG00000165006	UBAP1	TRUE	FALSE
chr9	34249778	G	T	ENST00000297661	ENSG00000165006	UBAP1	TRUE	FALSE
chr9	34249798	C	A	ENST00000297661	ENSG00000165006	UBAP1	TRUE	TRUE
chr9	34249798	C	G	ENST00000297661	ENSG00000165006	UBAP1	TRUE	TRUE
chr9	34249804	C	A	ENST00000297661	ENSG00000165006	UBAP1	TRUE	TRUE
chr9	34249804	C	G	ENST00000297661	ENSG00000165006	UBAP1	TRUE	TRUE
chr9	34249806	C	T	ENST00000297661	ENSG00000165006	UBAP1	TRUE	TRUE
chr9	34249829	T	A	ENST00000297661	ENSG00000165006	UBAP1	TRUE	TRUE
chr9	34249833	C	T	ENST00000297661	ENSG00000165006	UBAP1	TRUE	TRUE
chr9	34249841	T	A	ENST00000297661	ENSG00000165006	UBAP1	TRUE	TRUE
chr9	34249841	T	G	ENST00000297661	ENSG00000165006	UBAP1	TRUE	TRUE
chr9	34249845	G	T	ENST00000297661	ENSG00000165006	UBAP1	TRUE	TRUE
chr9	34249851	C	T	ENST00000297661	ENSG00000165006	UBAP1	TRUE	TRUE
chr9	34249869	G	T	ENST00000297661	ENSG00000165006	UBAP1	TRUE	TRUE
chr9	34249875	C	T	ENST00000297661	ENSG00000165006	UBAP1	TRUE	TRUE
chr9	34249880	T	A	ENST00000297661	ENSG00000165006	UBAP1	TRUE	TRUE
chr9	34249884	G	T	ENST00000297661	ENSG00000165006	UBAP1	TRUE	TRUE
chr9	34249907	C	A	ENST00000297661	ENSG00000165006	UBAP1	TRUE	TRUE
chr9	34249907	C	G	ENST00000297661	ENSG00000165006	UBAP1	TRUE	TRUE
chr9	34249909	C	A	ENST00000297661	ENSG00000165006	UBAP1	TRUE	TRUE
chr9	34249913	C	A	ENST00000297661	ENSG00000165006	UBAP1	TRUE	TRUE
chr9	34249913	C	G	ENST00000297661	ENSG00000165006	UBAP1	TRUE	TRUE
chr9	34249914	G	T	ENST00000297661	ENSG00000165006	UBAP1	TRUE	TRUE
chr9	34249919	T	A	ENST00000297661	ENSG00000165006	UBAP1	TRUE	TRUE
chr9	34249926	A	T	ENST00000297661	ENSG00000165006	UBAP1	TRUE	TRUE
chr9	34249935	A	T	ENST00000297661	ENSG00000165006	UBAP1	TRUE	TRUE
chr9	34249938	A	T	ENST00000297661	ENSG00000165006	UBAP1	TRUE	TRUE
chr9	34249941	A	T	ENST00000297661	ENSG00000165006	UBAP1	TRUE	TRUE
chr9	34249944	G	T	ENST00000297661	ENSG00000165006	UBAP1	TRUE	TRUE
chr9	34249947	G	T	ENST00000297661	ENSG00000165006	UBAP1	TRUE	TRUE
chr9	34249956	G	T	ENST00000297661	ENSG00000165006	UBAP1	TRUE	TRUE
chr9	34249959	C	T	ENST00000297661	ENSG00000165006	UBAP1	TRUE	TRUE
chr9	34249962	G	A	ENST00000297661	ENSG00000165006	UBAP1	TRUE	FALSE
chr9	34249962	G	C	ENST00000297661	ENSG00000165006	UBAP1	TRUE	FALSE
chr9	34249962	G	T	ENST00000297661	ENSG00000165006	UBAP1	TRUE	FALSE
chr9	34249963	T	A	ENST00000297661	ENSG00000165006	UBAP1	TRUE	FALSE
chr9	34249963	T	C	ENST00000297661	ENSG00000165006	UBAP1	FALSE	FALSE
chr9	34249963	T	G	ENST00000297661	ENSG00000165006	UBAP1	TRUE	FALSE
chr9	34250656	A	C	ENST00000297661	ENSG00000165006	UBAP1	TRUE	TRUE
chr9	34250656	A	G	ENST00000297661	ENSG00000165006	UBAP1	TRUE	TRUE
chr9	34250656	A	T	ENST00000297661	ENSG00000165006	UBAP1	TRUE	TRUE
chr9	34250657	G	A	ENST00000297661	ENSG00000165006	UBAP1	TRUE	TRUE
chr9	34250657	G	C	ENST00000297661	ENSG00000165006	UBAP1	TRUE	TRUE
chr9	34250657	G	T	ENST00000297661	ENSG00000165006	UBAP1	TRUE	TRUE
chr9	34250669	T	A	ENST00000297661	ENSG00000165006	UBAP1	TRUE	TRUE
chr9	34250669	T	G	ENST00000297661	ENSG00000165006	UBAP1	TRUE	TRUE
chr9	34250682	G	T	ENST00000297661	ENSG00000165006	UBAP1	TRUE	TRUE
chr9	34250685	C	T	ENST00000297661	ENSG00000165006	UBAP1	TRUE	TRUE
chr9	34250693	T	A	ENST00000297661	ENSG00000165006	UBAP1	TRUE	TRUE
chr9	34250694	G	T	ENST00000297661	ENSG00000165006	UBAP1	TRUE	TRUE
chr9	34250697	A	T	ENST00000297661	ENSG00000165006	UBAP1	TRUE	TRUE
chr9	34250716	T	A	ENST00000297661	ENSG00000165006	UBAP1	FALSE	FALSE
chr9	34250716	T	G	ENST00000297661	ENSG00000165006	UBAP1	FALSE	FALSE
chr9	34250721	G	T	ENST00000297661	ENSG00000165006	UBAP1	FALSE	FALSE
chr9	34250724	G	T	ENST00000297661	ENSG00000165006	UBAP1	FALSE	FALSE
chr9	34250733	G	T	ENST00000297661	ENSG00000165006	UBAP1	FALSE	FALSE
chr9	34250742	C	T	ENST00000297661	ENSG00000165006	UBAP1	FALSE	FALSE
chr9	34250747	T	A	ENST00000297661	ENSG00000165006	UBAP1	FALSE	FALSE
chr9	34250749	C	A	ENST00000297661	ENSG00000165006	UBAP1	FALSE	FALSE
chr9	34250749	C	G	ENST00000297661	ENSG00000165006	UBAP1	FALSE	FALSE
chr9	34250751	G	T	ENST00000297661	ENSG00000165006	UBAP1	FALSE	FALSE
chr9	34250754	G	T	ENST00000297661	ENSG00000165006	UBAP1	FALSE	FALSE
chr9	34250757	A	T	ENST00000297661	ENSG00000165006	UBAP1	FALSE	FALSE
chr9	34250760	G	A	ENST00000297661	ENSG00000165006	UBAP1	TRUE	TRUE
chr9	34250760	G	C	ENST00000297661	ENSG00000165006	UBAP1	TRUE	TRUE
chr9	34250760	G	T	ENST00000297661	ENSG00000165006	UBAP1	TRUE	TRUE
chr9	34250761	T	A	ENST00000297661	ENSG00000165006	UBAP1	TRUE	TRUE
chr9	34250761	T	C	ENST00000297661	ENSG00000165006	UBAP1	TRUE	TRUE
chr9	34250761	T	G	ENST00000297661	ENSG00000165006	UBAP1	TRUE	TRUE
chr9	34251390	A	C	ENST00000297661	ENSG00000165006	UBAP1	TRUE	FALSE
chr9	34251390	A	G	ENST00000297661	ENSG00000165006	UBAP1	TRUE	FALSE
chr9	34251390	A	T	ENST00000297661	ENSG00000165006	UBAP1	TRUE	FALSE
chr9	34251391	G	A	ENST00000297661	ENSG00000165006	UBAP1	TRUE	FALSE
chr9	34251391	G	C	ENST00000297661	ENSG00000165006	UBAP1	TRUE	FALSE
chr9	34251391	G	T	ENST00000297661	ENSG00000165006	UBAP1	TRUE	FALSE
chr9	34251398	G	T	ENST00000297661	ENSG00000165006	UBAP1	FALSE	FALSE
chr9	34251407	C	T	ENST00000297661	ENSG00000165006	UBAP1	FALSE	FALSE
chr9	34251411	T	A	ENST00000297661	ENSG00000165006	UBAP1	FALSE	FALSE
chr9	34251411	T	G	ENST00000297661	ENSG00000165006	UBAP1	FALSE	FALSE
chr9	34251419	A	T	ENST00000297661	ENSG00000165006	UBAP1	FALSE	FALSE
chr9	34251425	A	T	ENST00000297661	ENSG00000165006	UBAP1	FALSE	FALSE
chr9	34251428	G	T	ENST00000297661	ENSG00000165006	UBAP1	FALSE	FALSE
chr9	34251440	G	T	ENST00000297661	ENSG00000165006	UBAP1	FALSE	FALSE
chr9	34251446	A	T	ENST00000297661	ENSG00000165006	UBAP1	FALSE	FALSE
chr9	34251455	A	T	ENST00000297661	ENSG00000165006	UBAP1	FALSE	FALSE
chr9	34251458	G	T	ENST00000297661	ENSG00000165006	UBAP1	FALSE	FALSE
chr9	34251465	T	A	ENST00000297661	ENSG00000165006	UBAP1	FALSE	FALSE
chr9	34251471	T	A	ENST00000297661	ENSG00000165006	UBAP1	FALSE	FALSE
chr9	34251471	T	G	ENST00000297661	ENSG00000165006	UBAP1	FALSE	FALSE
chr9	34251485	C	T	ENST00000297661	ENSG00000165006	UBAP1	FALSE	FALSE
chr9	34251498	T	A	ENST00000297661	ENSG00000165006	UBAP1	FALSE	FALSE
chr9	34251500	G	T	ENST00000297661	ENSG00000165006	UBAP1	FALSE	FALSE
chr9	34251521	G	T	ENST00000297661	ENSG00000165006	UBAP1	FALSE	FALSE
chr9	34254397	C	A	ENST00000402558	ENSG00000186638	KIF24	FALSE	FALSE
chr9	34254400	C	A	ENST00000402558	ENSG00000186638	KIF24	FALSE	FALSE
chr9	34254422	G	T	ENST00000402558	ENSG00000186638	KIF24	FALSE	FALSE
chr9	34254431	A	C	ENST00000402558	ENSG00000186638	KIF24	FALSE	FALSE
chr9	34254431	A	T	ENST00000402558	ENSG00000186638	KIF24	FALSE	FALSE
chr9	34254439	G	A	ENST00000402558	ENSG00000186638	KIF24	FALSE	FALSE
chr9	34254445	G	A	ENST00000402558	ENSG00000186638	KIF24	FALSE	FALSE
chr9	34254460	G	A	ENST00000402558	ENSG00000186638	KIF24	FALSE	FALSE
chr9	34254464	A	T	ENST00000402558	ENSG00000186638	KIF24	FALSE	FALSE
chr9	34254469	T	A	ENST00000402558	ENSG00000186638	KIF24	FALSE	FALSE
chr9	34254475	T	A	ENST00000402558	ENSG00000186638	KIF24	FALSE	FALSE
chr9	34254490	C	A	ENST00000402558	ENSG00000186638	KIF24	FALSE	FALSE
chr9	34254499	G	A	ENST00000402558	ENSG00000186638	KIF24	FALSE	FALSE
chr9	34254514	C	A	ENST00000402558	ENSG00000186638	KIF24	FALSE	FALSE
chr9	34254521	C	A	ENST00000402558	ENSG00000186638	KIF24	TRUE	FALSE
chr9	34254521	C	G	ENST00000402558	ENSG00000186638	KIF24	TRUE	FALSE
chr9	34254521	C	T	ENST00000402558	ENSG00000186638	KIF24	TRUE	FALSE
chr9	34254522	T	A	ENST00000402558	ENSG00000186638	KIF24	TRUE	FALSE
chr9	34254522	T	C	ENST00000402558	ENSG00000186638	KIF24	TRUE	FALSE
chr9	34254522	T	G	ENST00000402558	ENSG00000186638	KIF24	TRUE	FALSE
chr9	34255070	A	C	ENST00000402558	ENSG00000186638	KIF24	TRUE	FALSE
chr9	34255070	A	G	ENST00000402558	ENSG00000186638	KIF24	FALSE	FALSE
chr9	34255070	A	T	ENST00000402558	ENSG00000186638	KIF24	TRUE	FALSE
chr9	34255071	C	A	ENST00000402558	ENSG00000186638	KIF24	TRUE	FALSE
chr9	34255071	C	G	ENST00000402558	ENSG00000186638	KIF24	TRUE	FALSE
chr9	34255071	C	T	ENST00000402558	ENSG00000186638	KIF24	TRUE	FALSE
chr9	34255086	G	A	ENST00000402558	ENSG00000186638	KIF24	FALSE	FALSE
chr9	34255101	C	A	ENST00000402558	ENSG00000186638	KIF24	FALSE	FALSE
chr9	34255104	C	A	ENST00000402558	ENSG00000186638	KIF24	FALSE	FALSE
chr9	34255107	T	A	ENST00000402558	ENSG00000186638	KIF24	FALSE	FALSE
chr9	34255119	C	A	ENST00000402558	ENSG00000186638	KIF24	FALSE	FALSE
chr9	34255128	C	A	ENST00000402558	ENSG00000186638	KIF24	TRUE	TRUE
chr9	34255137	G	A	ENST00000402558	ENSG00000186638	KIF24	TRUE	TRUE
chr9	34255140	C	A	ENST00000402558	ENSG00000186638	KIF24	TRUE	TRUE
chr9	34255143	G	A	ENST00000402558	ENSG00000186638	KIF24	TRUE	TRUE
chr9	34255152	G	A	ENST00000402558	ENSG00000186638	KIF24	TRUE	TRUE
chr9	34255164	G	A	ENST00000402558	ENSG00000186638	KIF24	TRUE	TRUE
chr9	34255166	C	A	ENST00000402558	ENSG00000186638	KIF24	TRUE	FALSE
chr9	34255166	C	G	ENST00000402558	ENSG00000186638	KIF24	TRUE	FALSE
chr9	34255166	C	T	ENST00000402558	ENSG00000186638	KIF24	TRUE	FALSE
chr9	34255167	T	A	ENST00000402558	ENSG00000186638	KIF24	TRUE	FALSE
chr9	34255167	T	C	ENST00000402558	ENSG00000186638	KIF24	TRUE	FALSE
chr9	34255167	T	G	ENST00000402558	ENSG00000186638	KIF24	TRUE	FALSE
chr9	34255733	A	C	ENST00000402558	ENSG00000186638	KIF24	FALSE	FALSE
chr9	34255733	A	G	ENST00000402558	ENSG00000186638	KIF24	FALSE	FALSE
chr9	34255733	A	T	ENST00000402558	ENSG00000186638	KIF24	FALSE	FALSE
chr9	34255734	C	A	ENST00000402558	ENSG00000186638	KIF24	FALSE	FALSE
chr9	34255734	C	G	ENST00000402558	ENSG00000186638	KIF24	FALSE	FALSE
chr9	34255734	C	T	ENST00000402558	ENSG00000186638	KIF24	FALSE	FALSE
chr9	34255736	G	A	ENST00000402558	ENSG00000186638	KIF24	TRUE	TRUE
chr9	34255742	G	A	ENST00000402558	ENSG00000186638	KIF24	TRUE	TRUE
chr9	34255745	C	A	ENST00000402558	ENSG00000186638	KIF24	TRUE	TRUE
chr9	34255757	G	A	ENST00000402558	ENSG00000186638	KIF24	TRUE	TRUE
chr9	34255778	T	A	ENST00000402558	ENSG00000186638	KIF24	TRUE	TRUE
chr9	34255785	G	T	ENST00000402558	ENSG00000186638	KIF24	TRUE	TRUE
chr9	34255798	A	T	ENST00000402558	ENSG00000186638	KIF24	TRUE	TRUE
chr9	34255819	A	C	ENST00000402558	ENSG00000186638	KIF24	TRUE	TRUE
chr9	34255819	A	T	ENST00000402558	ENSG00000186638	KIF24	TRUE	TRUE
chr9	34255821	G	T	ENST00000402558	ENSG00000186638	KIF24	TRUE	TRUE
chr9	34255828	G	C	ENST00000402558	ENSG00000186638	KIF24	TRUE	TRUE
chr9	34255828	G	T	ENST00000402558	ENSG00000186638	KIF24	TRUE	TRUE
chr9	34255844	T	A	ENST00000402558	ENSG00000186638	KIF24	TRUE	TRUE
chr9	34255848	C	T	ENST00000402558	ENSG00000186638	KIF24	TRUE	TRUE
chr9	34255849	C	T	ENST00000402558	ENSG00000186638	KIF24	TRUE	TRUE
chr9	34255862	C	A	ENST00000402558	ENSG00000186638	KIF24	TRUE	TRUE
chr9	34255869	G	T	ENST00000402558	ENSG00000186638	KIF24	TRUE	TRUE
chr9	34255876	A	T	ENST00000402558	ENSG00000186638	KIF24	TRUE	TRUE
chr9	34255880	T	A	ENST00000402558	ENSG00000186638	KIF24	TRUE	TRUE
chr9	34255897	A	T	ENST00000402558	ENSG00000186638	KIF24	TRUE	TRUE
chr9	34255907	C	A	ENST00000402558	ENSG00000186638	KIF24	TRUE	TRUE
chr9	34255910	G	A	ENST00000402558	ENSG00000186638	KIF24	TRUE	TRUE
chr9	34255911	C	T	ENST00000402558	ENSG00000186638	KIF24	TRUE	TRUE
chr9	34255912	C	T	ENST00000402558	ENSG00000186638	KIF24	TRUE	TRUE
chr9	34255934	T	A	ENST00000402558	ENSG00000186638	KIF24	TRUE	TRUE
chr9	34255937	T	A	ENST00000402558	ENSG00000186638	KIF24	TRUE	TRUE
chr9	34255940	C	A	ENST00000402558	ENSG00000186638	KIF24	TRUE	TRUE
chr9	34255943	G	A	ENST00000402558	ENSG00000186638	KIF24	TRUE	TRUE
chr9	34255947	C	T	ENST00000402558	ENSG00000186638	KIF24	TRUE	TRUE
chr9	34255948	C	T	ENST00000402558	ENSG00000186638	KIF24	TRUE	TRUE
chr9	34255955	G	A	ENST00000402558	ENSG00000186638	KIF24	TRUE	TRUE
chr9	34255976	C	A	ENST00000402558	ENSG00000186638	KIF24	TRUE	TRUE
chr9	34255982	G	A	ENST00000402558	ENSG00000186638	KIF24	TRUE	TRUE
chr9	34256000	C	A	ENST00000402558	ENSG00000186638	KIF24	TRUE	TRUE
chr9	34256039	T	A	ENST00000402558	ENSG00000186638	KIF24	TRUE	TRUE
chr9	34256042	C	A	ENST00000402558	ENSG00000186638	KIF24	TRUE	TRUE
chr9	34256052	C	T	ENST00000402558	ENSG00000186638	KIF24	TRUE	TRUE
chr9	34256053	C	T	ENST00000402558	ENSG00000186638	KIF24	TRUE	TRUE
chr9	34256075	C	A	ENST00000402558	ENSG00000186638	KIF24	TRUE	TRUE
chr9	34256078	C	A	ENST00000402558	ENSG00000186638	KIF24	TRUE	TRUE
chr9	34256091	A	C	ENST00000402558	ENSG00000186638	KIF24	TRUE	TRUE
chr9	34256091	A	T	ENST00000402558	ENSG00000186638	KIF24	TRUE	TRUE
chr9	34256096	G	A	ENST00000402558	ENSG00000186638	KIF24	TRUE	TRUE
chr9	34256099	C	A	ENST00000402558	ENSG00000186638	KIF24	TRUE	TRUE
chr9	34256114	C	A	ENST00000402558	ENSG00000186638	KIF24	TRUE	TRUE
chr9	34256135	C	A	ENST00000402558	ENSG00000186638	KIF24	TRUE	TRUE
chr9	34256138	T	A	ENST00000402558	ENSG00000186638	KIF24	TRUE	TRUE
chr9	34256144	G	A	ENST00000402558	ENSG00000186638	KIF24	TRUE	TRUE
chr9	34256145	G	T	ENST00000402558	ENSG00000186638	KIF24	TRUE	TRUE
chr9	34256153	C	A	ENST00000402558	ENSG00000186638	KIF24	TRUE	TRUE
chr9	34256156	C	A	ENST00000402558	ENSG00000186638	KIF24	TRUE	TRUE
chr9	34256168	C	A	ENST00000402558	ENSG00000186638	KIF24	TRUE	TRUE
chr9	34256183	T	A	ENST00000402558	ENSG00000186638	KIF24	TRUE	TRUE
chr9	34256198	G	A	ENST00000402558	ENSG00000186638	KIF24	TRUE	TRUE
chr9	34256209	G	C	ENST00000402558	ENSG00000186638	KIF24	TRUE	TRUE
chr9	34256209	G	T	ENST00000402558	ENSG00000186638	KIF24	TRUE	TRUE
chr9	34256243	T	A	ENST00000402558	ENSG00000186638	KIF24	TRUE	TRUE
chr9	34256260	G	C	ENST00000402558	ENSG00000186638	KIF24	TRUE	TRUE
chr9	34256260	G	T	ENST00000402558	ENSG00000186638	KIF24	TRUE	TRUE
chr9	34256268	C	T	ENST00000402558	ENSG00000186638	KIF24	TRUE	TRUE
chr9	34256269	C	T	ENST00000402558	ENSG00000186638	KIF24	TRUE	TRUE
chr9	34256287	G	C	ENST00000402558	ENSG00000186638	KIF24	TRUE	TRUE
chr9	34256287	G	T	ENST00000402558	ENSG00000186638	KIF24	TRUE	TRUE
chr9	34256299	A	T	ENST00000402558	ENSG00000186638	KIF24	TRUE	TRUE
chr9	34256309	C	A	ENST00000402558	ENSG00000186638	KIF24	TRUE	TRUE
chr9	34256312	G	A	ENST00000402558	ENSG00000186638	KIF24	TRUE	TRUE
chr9	34256360	C	A	ENST00000402558	ENSG00000186638	KIF24	TRUE	TRUE
chr9	34256390	G	A	ENST00000402558	ENSG00000186638	KIF24	TRUE	TRUE
chr9	34256399	G	A	ENST00000402558	ENSG00000186638	KIF24	TRUE	TRUE
chr9	34256402	C	A	ENST00000402558	ENSG00000186638	KIF24	TRUE	TRUE
chr9	34256404	G	T	ENST00000402558	ENSG00000186638	KIF24	TRUE	TRUE
chr9	34256420	C	A	ENST00000402558	ENSG00000186638	KIF24	TRUE	TRUE
chr9	34256435	C	A	ENST00000402558	ENSG00000186638	KIF24	TRUE	TRUE
chr9	34256468	C	A	ENST00000402558	ENSG00000186638	KIF24	TRUE	TRUE
chr9	34256475	A	C	ENST00000402558	ENSG00000186638	KIF24	TRUE	TRUE
chr9	34256475	A	T	ENST00000402558	ENSG00000186638	KIF24	TRUE	TRUE
chr9	34256480	C	A	ENST00000402558	ENSG00000186638	KIF24	TRUE	TRUE
chr9	34256494	A	C	ENST00000402558	ENSG00000186638	KIF24	TRUE	TRUE
chr9	34256494	A	T	ENST00000402558	ENSG00000186638	KIF24	TRUE	TRUE
chr9	34256498	G	A	ENST00000402558	ENSG00000186638	KIF24	TRUE	TRUE
chr9	34256513	C	A	ENST00000402558	ENSG00000186638	KIF24	TRUE	TRUE
chr9	34256516	C	A	ENST00000402558	ENSG00000186638	KIF24	TRUE	TRUE
chr9	34256537	T	A	ENST00000402558	ENSG00000186638	KIF24	TRUE	TRUE
chr9	34256555	G	A	ENST00000402558	ENSG00000186638	KIF24	TRUE	TRUE
chr9	34256579	C	A	ENST00000402558	ENSG00000186638	KIF24	TRUE	TRUE
chr9	34256582	T	A	ENST00000402558	ENSG00000186638	KIF24	TRUE	TRUE
chr9	34256606	T	A	ENST00000402558	ENSG00000186638	KIF24	TRUE	TRUE
chr9	34256609	G	A	ENST00000402558	ENSG00000186638	KIF24	TRUE	TRUE
chr9	34256621	C	A	ENST00000402558	ENSG00000186638	KIF24	TRUE	TRUE
chr9	34256641	A	T	ENST00000402558	ENSG00000186638	KIF24	TRUE	TRUE
chr9	34256644	G	C	ENST00000402558	ENSG00000186638	KIF24	TRUE	TRUE
chr9	34256644	G	T	ENST00000402558	ENSG00000186638	KIF24	TRUE	TRUE
chr9	34256663	C	A	ENST00000402558	ENSG00000186638	KIF24	TRUE	TRUE
chr9	34256666	C	A	ENST00000402558	ENSG00000186638	KIF24	TRUE	TRUE
chr9	34256677	A	T	ENST00000402558	ENSG00000186638	KIF24	TRUE	TRUE
chr9	34256687	C	A	ENST00000402558	ENSG00000186638	KIF24	TRUE	TRUE
chr9	34256693	C	A	ENST00000402558	ENSG00000186638	KIF24	TRUE	TRUE
chr9	34256705	C	A	ENST00000402558	ENSG00000186638	KIF24	TRUE	TRUE
chr9	34256711	G	A	ENST00000402558	ENSG00000186638	KIF24	TRUE	TRUE
chr9	34256723	T	A	ENST00000402558	ENSG00000186638	KIF24	TRUE	TRUE
chr9	34256726	T	A	ENST00000402558	ENSG00000186638	KIF24	TRUE	TRUE
chr9	34256747	C	A	ENST00000402558	ENSG00000186638	KIF24	TRUE	TRUE
chr9	34256753	T	A	ENST00000402558	ENSG00000186638	KIF24	TRUE	TRUE
chr9	34256756	C	A	ENST00000402558	ENSG00000186638	KIF24	TRUE	TRUE
chr9	34256759	G	A	ENST00000402558	ENSG00000186638	KIF24	TRUE	TRUE
chr9	34256762	T	A	ENST00000402558	ENSG00000186638	KIF24	TRUE	TRUE
chr9	34256763	A	C	ENST00000402558	ENSG00000186638	KIF24	TRUE	TRUE
chr9	34256763	A	T	ENST00000402558	ENSG00000186638	KIF24	TRUE	TRUE
chr9	34256780	G	A	ENST00000402558	ENSG00000186638	KIF24	TRUE	TRUE
chr9	34256782	G	C	ENST00000402558	ENSG00000186638	KIF24	TRUE	TRUE
chr9	34256782	G	T	ENST00000402558	ENSG00000186638	KIF24	TRUE	TRUE
chr9	34256784	A	T	ENST00000402558	ENSG00000186638	KIF24	TRUE	TRUE
chr9	34256787	G	C	ENST00000402558	ENSG00000186638	KIF24	TRUE	TRUE
chr9	34256787	G	T	ENST00000402558	ENSG00000186638	KIF24	TRUE	TRUE
chr9	34256795	T	A	ENST00000402558	ENSG00000186638	KIF24	TRUE	TRUE
chr9	34256798	C	A	ENST00000402558	ENSG00000186638	KIF24	TRUE	TRUE
chr9	34256813	T	A	ENST00000402558	ENSG00000186638	KIF24	TRUE	TRUE
chr9	34256827	G	C	ENST00000402558	ENSG00000186638	KIF24	TRUE	TRUE
chr9	34256827	G	T	ENST00000402558	ENSG00000186638	KIF24	TRUE	TRUE
chr9	34256843	C	A	ENST00000402558	ENSG00000186638	KIF24	TRUE	TRUE
chr9	34256846	T	A	ENST00000402558	ENSG00000186638	KIF24	TRUE	TRUE
chr9	34256850	C	T	ENST00000402558	ENSG00000186638	KIF24	TRUE	TRUE
chr9	34256851	C	T	ENST00000402558	ENSG00000186638	KIF24	TRUE	TRUE
chr9	34256867	T	A	ENST00000402558	ENSG00000186638	KIF24	TRUE	TRUE
chr9	34256877	G	T	ENST00000402558	ENSG00000186638	KIF24	TRUE	TRUE
chr9	34256900	T	A	ENST00000402558	ENSG00000186638	KIF24	TRUE	TRUE
chr9	34256903	T	A	ENST00000402558	ENSG00000186638	KIF24	TRUE	TRUE
chr9	34256931	C	T	ENST00000402558	ENSG00000186638	KIF24	TRUE	TRUE
chr9	34256932	C	T	ENST00000402558	ENSG00000186638	KIF24	TRUE	TRUE
chr9	34256939	T	A	ENST00000402558	ENSG00000186638	KIF24	TRUE	TRUE
chr9	34256951	T	A	ENST00000402558	ENSG00000186638	KIF24	TRUE	TRUE
chr9	34256954	T	A	ENST00000402558	ENSG00000186638	KIF24	TRUE	TRUE
chr9	34256987	G	A	ENST00000402558	ENSG00000186638	KIF24	TRUE	TRUE
chr9	34256990	G	A	ENST00000402558	ENSG00000186638	KIF24	TRUE	TRUE
chr9	34256993	T	A	ENST00000402558	ENSG00000186638	KIF24	TRUE	TRUE
chr9	34256996	C	A	ENST00000402558	ENSG00000186638	KIF24	TRUE	TRUE
chr9	34257005	G	A	ENST00000402558	ENSG00000186638	KIF24	TRUE	TRUE
chr9	34257008	T	A	ENST00000402558	ENSG00000186638	KIF24	TRUE	TRUE
chr9	34257011	C	A	ENST00000402558	ENSG00000186638	KIF24	TRUE	TRUE
chr9	34257020	G	A	ENST00000402558	ENSG00000186638	KIF24	TRUE	TRUE
chr9	34257023	C	A	ENST00000402558	ENSG00000186638	KIF24	TRUE	TRUE
chr9	34257024	C	T	ENST00000402558	ENSG00000186638	KIF24	TRUE	TRUE
chr9	34257025	C	T	ENST00000402558	ENSG00000186638	KIF24	TRUE	TRUE
chr9	34257032	G	A	ENST00000402558	ENSG00000186638	KIF24	TRUE	TRUE
chr9	34257046	G	C	ENST00000402558	ENSG00000186638	KIF24	TRUE	TRUE
chr9	34257046	G	T	ENST00000402558	ENSG00000186638	KIF24	TRUE	TRUE
chr9	34257053	C	A	ENST00000402558	ENSG00000186638	KIF24	TRUE	TRUE
chr9	34257062	C	A	ENST00000402558	ENSG00000186638	KIF24	TRUE	TRUE
chr9	34257077	G	A	ENST00000402558	ENSG00000186638	KIF24	TRUE	TRUE
chr9	34257080	T	A	ENST00000402558	ENSG00000186638	KIF24	TRUE	TRUE
chr9	34257092	G	A	ENST00000402558	ENSG00000186638	KIF24	TRUE	TRUE
chr9	34257106	G	C	ENST00000402558	ENSG00000186638	KIF24	TRUE	TRUE
chr9	34257106	G	T	ENST00000402558	ENSG00000186638	KIF24	TRUE	TRUE
chr9	34257119	C	A	ENST00000402558	ENSG00000186638	KIF24	TRUE	TRUE
chr9	34257143	C	A	ENST00000402558	ENSG00000186638	KIF24	TRUE	TRUE
chr9	34257146	C	A	ENST00000402558	ENSG00000186638	KIF24	TRUE	TRUE
chr9	34257152	G	A	ENST00000402558	ENSG00000186638	KIF24	TRUE	TRUE
chr9	34257158	C	A	ENST00000402558	ENSG00000186638	KIF24	TRUE	TRUE
chr9	34257170	C	A	ENST00000402558	ENSG00000186638	KIF24	TRUE	TRUE
chr9	34257174	G	C	ENST00000402558	ENSG00000186638	KIF24	TRUE	TRUE
chr9	34257174	G	T	ENST00000402558	ENSG00000186638	KIF24	TRUE	TRUE
chr9	34257200	C	A	ENST00000402558	ENSG00000186638	KIF24	TRUE	TRUE
chr9	34257212	G	A	ENST00000402558	ENSG00000186638	KIF24	TRUE	TRUE
chr9	34257218	C	A	ENST00000402558	ENSG00000186638	KIF24	TRUE	TRUE
chr9	34257228	G	C	ENST00000402558	ENSG00000186638	KIF24	TRUE	TRUE
chr9	34257228	G	T	ENST00000402558	ENSG00000186638	KIF24	TRUE	TRUE
chr9	34257233	G	A	ENST00000402558	ENSG00000186638	KIF24	TRUE	TRUE
chr9	34257238	A	C	ENST00000402558	ENSG00000186638	KIF24	TRUE	TRUE
chr9	34257238	A	T	ENST00000402558	ENSG00000186638	KIF24	TRUE	TRUE
chr9	34257248	T	A	ENST00000402558	ENSG00000186638	KIF24	TRUE	TRUE
chr9	34257257	G	A	ENST00000402558	ENSG00000186638	KIF24	TRUE	TRUE
chr9	34257258	G	C	ENST00000402558	ENSG00000186638	KIF24	TRUE	TRUE
chr9	34257258	G	T	ENST00000402558	ENSG00000186638	KIF24	TRUE	TRUE
chr9	34257263	T	A	ENST00000402558	ENSG00000186638	KIF24	TRUE	TRUE
chr9	34257265	A	C	ENST00000402558	ENSG00000186638	KIF24	TRUE	TRUE
chr9	34257265	A	T	ENST00000402558	ENSG00000186638	KIF24	TRUE	TRUE
chr9	34257269	T	A	ENST00000402558	ENSG00000186638	KIF24	TRUE	TRUE
chr9	34257272	G	A	ENST00000402558	ENSG00000186638	KIF24	TRUE	TRUE
chr9	34257275	G	A	ENST00000402558	ENSG00000186638	KIF24	TRUE	TRUE
chr9	34257290	G	A	ENST00000402558	ENSG00000186638	KIF24	TRUE	TRUE
chr9	34257293	G	A	ENST00000402558	ENSG00000186638	KIF24	TRUE	TRUE
chr9	34257299	G	A	ENST00000402558	ENSG00000186638	KIF24	TRUE	TRUE
chr9	34257302	G	A	ENST00000402558	ENSG00000186638	KIF24	TRUE	TRUE
chr9	34257306	A	C	ENST00000402558	ENSG00000186638	KIF24	TRUE	TRUE
chr9	34257306	A	T	ENST00000402558	ENSG00000186638	KIF24	TRUE	TRUE
chr9	34257323	C	A	ENST00000402558	ENSG00000186638	KIF24	TRUE	TRUE
chr9	34257326	C	A	ENST00000402558	ENSG00000186638	KIF24	TRUE	TRUE
chr9	34257332	C	A	ENST00000402558	ENSG00000186638	KIF24	TRUE	TRUE
chr9	34257335	T	A	ENST00000402558	ENSG00000186638	KIF24	TRUE	TRUE
chr9	34257338	G	A	ENST00000402558	ENSG00000186638	KIF24	TRUE	TRUE
chr9	34257357	C	T	ENST00000402558	ENSG00000186638	KIF24	TRUE	TRUE
chr9	34257358	C	T	ENST00000402558	ENSG00000186638	KIF24	TRUE	TRUE
chr9	34257365	C	A	ENST00000402558	ENSG00000186638	KIF24	TRUE	TRUE
chr9	34257395	G	A	ENST00000402558	ENSG00000186638	KIF24	TRUE	TRUE
chr9	34257404	G	A	ENST00000402558	ENSG00000186638	KIF24	TRUE	TRUE
chr9	34257408	G	C	ENST00000402558	ENSG00000186638	KIF24	TRUE	TRUE
chr9	34257408	G	T	ENST00000402558	ENSG00000186638	KIF24	TRUE	TRUE
chr9	34257413	C	A	ENST00000402558	ENSG00000186638	KIF24	TRUE	TRUE
chr9	34257446	C	A	ENST00000402558	ENSG00000186638	KIF24	TRUE	TRUE
chr9	34257452	G	A	ENST00000402558	ENSG00000186638	KIF24	TRUE	TRUE
chr9	34257464	G	A	ENST00000402558	ENSG00000186638	KIF24	TRUE	TRUE
chr9	34257467	T	A	ENST00000402558	ENSG00000186638	KIF24	TRUE	TRUE
chr9	34257470	G	A	ENST00000402558	ENSG00000186638	KIF24	TRUE	TRUE
chr9	34257479	G	A	ENST00000402558	ENSG00000186638	KIF24	TRUE	TRUE
chr9	34257488	G	A	ENST00000402558	ENSG00000186638	KIF24	TRUE	TRUE
chr9	34257494	T	A	ENST00000402558	ENSG00000186638	KIF24	TRUE	TRUE
chr9	34257497	T	A	ENST00000402558	ENSG00000186638	KIF24	TRUE	TRUE
chr9	34257498	G	T	ENST00000402558	ENSG00000186638	KIF24	TRUE	TRUE
chr9	34257503	T	A	ENST00000402558	ENSG00000186638	KIF24	TRUE	TRUE
chr9	34257515	T	A	ENST00000402558	ENSG00000186638	KIF24	TRUE	TRUE
chr9	34257533	C	A	ENST00000402558	ENSG00000186638	KIF24	TRUE	TRUE
chr9	34257536	C	A	ENST00000402558	ENSG00000186638	KIF24	TRUE	TRUE
chr9	34257544	G	C	ENST00000402558	ENSG00000186638	KIF24	TRUE	TRUE
chr9	34257544	G	T	ENST00000402558	ENSG00000186638	KIF24	TRUE	TRUE
chr9	34257557	C	A	ENST00000402558	ENSG00000186638	KIF24	TRUE	TRUE
chr9	34257558	C	T	ENST00000402558	ENSG00000186638	KIF24	TRUE	TRUE
chr9	34257559	C	T	ENST00000402558	ENSG00000186638	KIF24	TRUE	TRUE
chr9	34257575	T	A	ENST00000402558	ENSG00000186638	KIF24	TRUE	TRUE
chr9	34257587	G	A	ENST00000402558	ENSG00000186638	KIF24	TRUE	TRUE
chr9	34257593	T	A	ENST00000402558	ENSG00000186638	KIF24	TRUE	TRUE
chr9	34257596	C	A	ENST00000402558	ENSG00000186638	KIF24	TRUE	TRUE
chr9	34257600	G	T	ENST00000402558	ENSG00000186638	KIF24	TRUE	TRUE
chr9	34257604	A	T	ENST00000402558	ENSG00000186638	KIF24	TRUE	TRUE
chr9	34257613	G	C	ENST00000402558	ENSG00000186638	KIF24	TRUE	TRUE
chr9	34257613	G	T	ENST00000402558	ENSG00000186638	KIF24	TRUE	TRUE
chr9	34257617	C	A	ENST00000402558	ENSG00000186638	KIF24	TRUE	TRUE
chr9	34257620	C	A	ENST00000402558	ENSG00000186638	KIF24	TRUE	TRUE
chr9	34257626	T	A	ENST00000402558	ENSG00000186638	KIF24	TRUE	TRUE
chr9	34257629	T	A	ENST00000402558	ENSG00000186638	KIF24	TRUE	TRUE
chr9	34257632	T	A	ENST00000402558	ENSG00000186638	KIF24	TRUE	TRUE
chr9	34257644	C	A	ENST00000402558	ENSG00000186638	KIF24	TRUE	TRUE
chr9	34257659	C	A	ENST00000402558	ENSG00000186638	KIF24	TRUE	TRUE
chr9	34257662	T	A	ENST00000402558	ENSG00000186638	KIF24	TRUE	TRUE
chr9	34257684	C	T	ENST00000402558	ENSG00000186638	KIF24	TRUE	TRUE
chr9	34257685	C	T	ENST00000402558	ENSG00000186638	KIF24	TRUE	TRUE
chr9	34257689	C	A	ENST00000402558	ENSG00000186638	KIF24	TRUE	TRUE
chr9	34257692	G	A	ENST00000402558	ENSG00000186638	KIF24	TRUE	TRUE
chr9	34257694	G	C	ENST00000402558	ENSG00000186638	KIF24	TRUE	TRUE
chr9	34257694	G	T	ENST00000402558	ENSG00000186638	KIF24	TRUE	TRUE
chr9	34257707	T	A	ENST00000402558	ENSG00000186638	KIF24	TRUE	TRUE
chr9	34257722	T	A	ENST00000402558	ENSG00000186638	KIF24	TRUE	TRUE
chr9	34257734	T	A	ENST00000402558	ENSG00000186638	KIF24	TRUE	TRUE
chr9	34257788	T	A	ENST00000402558	ENSG00000186638	KIF24	TRUE	TRUE
chr9	34257794	T	A	ENST00000402558	ENSG00000186638	KIF24	TRUE	TRUE
chr9	34257823	G	C	ENST00000402558	ENSG00000186638	KIF24	TRUE	TRUE
chr9	34257823	G	T	ENST00000402558	ENSG00000186638	KIF24	TRUE	TRUE
chr9	34257827	G	A	ENST00000402558	ENSG00000186638	KIF24	TRUE	TRUE
chr9	34257830	G	A	ENST00000402558	ENSG00000186638	KIF24	TRUE	TRUE
chr9	34257836	C	A	ENST00000402558	ENSG00000186638	KIF24	TRUE	TRUE
chr9	34257842	T	A	ENST00000402558	ENSG00000186638	KIF24	TRUE	TRUE
chr9	34257848	T	A	ENST00000402558	ENSG00000186638	KIF24	TRUE	TRUE
chr9	34257851	T	A	ENST00000402558	ENSG00000186638	KIF24	TRUE	TRUE
chr9	34257858	A	T	ENST00000402558	ENSG00000186638	KIF24	TRUE	TRUE
chr9	34257863	T	A	ENST00000402558	ENSG00000186638	KIF24	TRUE	TRUE
chr9	34257869	C	A	ENST00000402558	ENSG00000186638	KIF24	TRUE	TRUE
chr9	34257871	G	C	ENST00000402558	ENSG00000186638	KIF24	TRUE	TRUE
chr9	34257871	G	T	ENST00000402558	ENSG00000186638	KIF24	TRUE	TRUE
chr9	34257874	A	T	ENST00000402558	ENSG00000186638	KIF24	TRUE	TRUE
chr9	34257893	G	A	ENST00000402558	ENSG00000186638	KIF24	TRUE	TRUE
chr9	34257899	G	A	ENST00000402558	ENSG00000186638	KIF24	TRUE	TRUE
chr9	34257902	T	A	ENST00000402558	ENSG00000186638	KIF24	TRUE	TRUE
chr9	34257917	C	A	ENST00000402558	ENSG00000186638	KIF24	TRUE	TRUE
chr9	34257932	G	A	ENST00000402558	ENSG00000186638	KIF24	TRUE	TRUE
chr9	34257943	G	C	ENST00000402558	ENSG00000186638	KIF24	TRUE	TRUE
chr9	34257943	G	T	ENST00000402558	ENSG00000186638	KIF24	TRUE	TRUE
chr9	34257948	G	T	ENST00000402558	ENSG00000186638	KIF24	TRUE	TRUE
chr9	34257951	A	T	ENST00000402558	ENSG00000186638	KIF24	TRUE	TRUE
chr9	34257956	T	A	ENST00000402558	ENSG00000186638	KIF24	TRUE	TRUE
chr9	34257965	T	A	ENST00000402558	ENSG00000186638	KIF24	TRUE	TRUE
chr9	34257968	T	A	ENST00000402558	ENSG00000186638	KIF24	TRUE	TRUE
chr9	34257974	C	A	ENST00000402558	ENSG00000186638	KIF24	TRUE	TRUE
chr9	34257977	T	A	ENST00000402558	ENSG00000186638	KIF24	TRUE	TRUE
chr9	34257982	C	A	ENST00000402558	ENSG00000186638	KIF24	FALSE	FALSE
chr9	34257982	C	G	ENST00000402558	ENSG00000186638	KIF24	FALSE	FALSE
chr9	34257982	C	T	ENST00000402558	ENSG00000186638	KIF24	FALSE	FALSE
chr9	34257983	T	A	ENST00000402558	ENSG00000186638	KIF24	FALSE	FALSE
chr9	34257983	T	C	ENST00000402558	ENSG00000186638	KIF24	FALSE	FALSE
chr9	34257983	T	G	ENST00000402558	ENSG00000186638	KIF24	FALSE	FALSE
chr9	34259594	A	C	ENST00000402558	ENSG00000186638	KIF24	TRUE	FALSE
chr9	34259594	A	G	ENST00000402558	ENSG00000186638	KIF24	TRUE	FALSE
chr9	34259594	A	T	ENST00000402558	ENSG00000186638	KIF24	TRUE	FALSE
chr9	34259595	C	A	ENST00000402558	ENSG00000186638	KIF24	TRUE	FALSE
chr9	34259595	C	G	ENST00000402558	ENSG00000186638	KIF24	TRUE	FALSE
chr9	34259595	C	T	ENST00000402558	ENSG00000186638	KIF24	TRUE	FALSE
chr9	34259604	A	C	ENST00000402558	ENSG00000186638	KIF24	TRUE	TRUE
chr9	34259604	A	T	ENST00000402558	ENSG00000186638	KIF24	TRUE	TRUE
chr9	34259611	A	T	ENST00000402558	ENSG00000186638	KIF24	TRUE	TRUE
chr9	34259630	C	A	ENST00000402558	ENSG00000186638	KIF24	TRUE	TRUE
chr9	34259650	G	C	ENST00000402558	ENSG00000186638	KIF24	TRUE	TRUE
chr9	34259650	G	T	ENST00000402558	ENSG00000186638	KIF24	TRUE	TRUE
chr9	34259667	G	T	ENST00000402558	ENSG00000186638	KIF24	TRUE	TRUE
chr9	34259675	T	A	ENST00000402558	ENSG00000186638	KIF24	TRUE	TRUE
chr9	34259699	T	A	ENST00000402558	ENSG00000186638	KIF24	TRUE	TRUE
chr9	34259706	C	A	ENST00000402558	ENSG00000186638	KIF24	TRUE	FALSE
chr9	34259706	C	G	ENST00000402558	ENSG00000186638	KIF24	TRUE	FALSE
chr9	34259706	C	T	ENST00000402558	ENSG00000186638	KIF24	TRUE	FALSE
chr9	34259707	T	A	ENST00000402558	ENSG00000186638	KIF24	TRUE	FALSE
chr9	34259707	T	C	ENST00000402558	ENSG00000186638	KIF24	TRUE	FALSE
chr9	34259707	T	G	ENST00000402558	ENSG00000186638	KIF24	TRUE	FALSE
chr9	34263099	A	C	ENST00000402558	ENSG00000186638	KIF24	TRUE	FALSE
chr9	34263099	A	G	ENST00000402558	ENSG00000186638	KIF24	TRUE	FALSE
chr9	34263099	A	T	ENST00000402558	ENSG00000186638	KIF24	TRUE	FALSE
chr9	34263100	C	A	ENST00000402558	ENSG00000186638	KIF24	TRUE	FALSE
chr9	34263100	C	G	ENST00000402558	ENSG00000186638	KIF24	TRUE	FALSE
chr9	34263100	C	T	ENST00000402558	ENSG00000186638	KIF24	TRUE	FALSE
chr9	34263103	G	A	ENST00000402558	ENSG00000186638	KIF24	TRUE	TRUE
chr9	34263112	T	A	ENST00000402558	ENSG00000186638	KIF24	TRUE	TRUE
chr9	34263118	G	A	ENST00000402558	ENSG00000186638	KIF24	TRUE	TRUE
chr9	34263142	C	A	ENST00000402558	ENSG00000186638	KIF24	TRUE	TRUE
chr9	34263145	G	A	ENST00000402558	ENSG00000186638	KIF24	TRUE	TRUE
chr9	34263157	G	A	ENST00000402558	ENSG00000186638	KIF24	TRUE	TRUE
chr9	34263161	A	T	ENST00000402558	ENSG00000186638	KIF24	TRUE	TRUE
chr9	34263166	C	A	ENST00000402558	ENSG00000186638	KIF24	TRUE	TRUE
chr9	34263169	T	A	ENST00000402558	ENSG00000186638	KIF24	TRUE	TRUE
chr9	34263173	C	A	ENST00000402558	ENSG00000186638	KIF24	TRUE	FALSE
chr9	34263173	C	G	ENST00000402558	ENSG00000186638	KIF24	TRUE	FALSE
chr9	34263173	C	T	ENST00000402558	ENSG00000186638	KIF24	TRUE	FALSE
chr9	34263174	T	A	ENST00000402558	ENSG00000186638	KIF24	TRUE	FALSE
chr9	34263174	T	C	ENST00000402558	ENSG00000186638	KIF24	TRUE	FALSE
chr9	34263174	T	G	ENST00000402558	ENSG00000186638	KIF24	TRUE	FALSE
chr9	34269255	A	C	ENST00000402558	ENSG00000186638	KIF24	TRUE	FALSE
chr9	34269255	A	G	ENST00000402558	ENSG00000186638	KIF24	TRUE	FALSE
chr9	34269255	A	T	ENST00000402558	ENSG00000186638	KIF24	TRUE	FALSE
chr9	34269256	C	A	ENST00000402558	ENSG00000186638	KIF24	TRUE	FALSE
chr9	34269256	C	G	ENST00000402558	ENSG00000186638	KIF24	TRUE	FALSE
chr9	34269256	C	T	ENST00000402558	ENSG00000186638	KIF24	TRUE	FALSE
chr9	34269271	G	A	ENST00000402558	ENSG00000186638	KIF24	TRUE	TRUE
chr9	34269280	C	A	ENST00000402558	ENSG00000186638	KIF24	TRUE	TRUE
chr9	34269289	C	A	ENST00000402558	ENSG00000186638	KIF24	TRUE	TRUE
chr9	34269295	T	A	ENST00000402558	ENSG00000186638	KIF24	TRUE	TRUE
chr9	34269301	G	A	ENST00000402558	ENSG00000186638	KIF24	TRUE	TRUE
chr9	34269304	T	A	ENST00000402558	ENSG00000186638	KIF24	TRUE	TRUE
chr9	34269309	G	C	ENST00000402558	ENSG00000186638	KIF24	TRUE	TRUE
chr9	34269309	G	T	ENST00000402558	ENSG00000186638	KIF24	TRUE	TRUE
chr9	34269331	T	A	ENST00000402558	ENSG00000186638	KIF24	TRUE	TRUE
chr9	34269334	C	A	ENST00000402558	ENSG00000186638	KIF24	TRUE	TRUE
chr9	34269345	A	T	ENST00000402558	ENSG00000186638	KIF24	TRUE	TRUE
chr9	34269363	C	A	ENST00000402558	ENSG00000186638	KIF24	TRUE	FALSE
chr9	34269363	C	G	ENST00000402558	ENSG00000186638	KIF24	TRUE	FALSE
chr9	34269363	C	T	ENST00000402558	ENSG00000186638	KIF24	TRUE	FALSE
chr9	34269364	T	A	ENST00000402558	ENSG00000186638	KIF24	TRUE	FALSE
chr9	34269364	T	C	ENST00000402558	ENSG00000186638	KIF24	TRUE	FALSE
chr9	34269364	T	G	ENST00000402558	ENSG00000186638	KIF24	TRUE	FALSE
chr9	34271807	A	C	ENST00000402558	ENSG00000186638	KIF24	TRUE	FALSE
chr9	34271807	A	G	ENST00000402558	ENSG00000186638	KIF24	TRUE	FALSE
chr9	34271807	A	T	ENST00000402558	ENSG00000186638	KIF24	TRUE	FALSE
chr9	34271808	C	A	ENST00000402558	ENSG00000186638	KIF24	TRUE	FALSE
chr9	34271808	C	G	ENST00000402558	ENSG00000186638	KIF24	TRUE	FALSE
chr9	34271808	C	T	ENST00000402558	ENSG00000186638	KIF24	TRUE	FALSE
chr9	34271825	T	A	ENST00000402558	ENSG00000186638	KIF24	TRUE	TRUE
chr9	34271830	G	C	ENST00000402558	ENSG00000186638	KIF24	TRUE	TRUE
chr9	34271830	G	T	ENST00000402558	ENSG00000186638	KIF24	TRUE	TRUE
chr9	34271837	T	A	ENST00000402558	ENSG00000186638	KIF24	TRUE	TRUE
chr9	34271843	G	A	ENST00000402558	ENSG00000186638	KIF24	TRUE	TRUE
chr9	34271849	G	A	ENST00000402558	ENSG00000186638	KIF24	TRUE	TRUE
chr9	34271888	C	A	ENST00000402558	ENSG00000186638	KIF24	TRUE	TRUE
chr9	34271909	C	A	ENST00000402558	ENSG00000186638	KIF24	TRUE	TRUE
chr9	34271912	T	A	ENST00000402558	ENSG00000186638	KIF24	TRUE	TRUE
chr9	34271921	T	A	ENST00000402558	ENSG00000186638	KIF24	TRUE	TRUE
chr9	34271923	A	C	ENST00000402558	ENSG00000186638	KIF24	TRUE	TRUE
chr9	34271923	A	T	ENST00000402558	ENSG00000186638	KIF24	TRUE	TRUE
chr9	34271931	C	A	ENST00000402558	ENSG00000186638	KIF24	TRUE	FALSE
chr9	34271931	C	G	ENST00000402558	ENSG00000186638	KIF24	TRUE	FALSE
chr9	34271931	C	T	ENST00000402558	ENSG00000186638	KIF24	TRUE	FALSE
chr9	34271932	T	A	ENST00000402558	ENSG00000186638	KIF24	TRUE	FALSE
chr9	34271932	T	C	ENST00000402558	ENSG00000186638	KIF24	TRUE	FALSE
chr9	34271932	T	G	ENST00000402558	ENSG00000186638	KIF24	TRUE	FALSE
chr9	34286615	A	C	ENST00000402558	ENSG00000186638	KIF24	TRUE	FALSE
chr9	34286615	A	G	ENST00000402558	ENSG00000186638	KIF24	TRUE	FALSE
chr9	34286615	A	T	ENST00000402558	ENSG00000186638	KIF24	TRUE	FALSE
chr9	34286616	C	A	ENST00000402558	ENSG00000186638	KIF24	TRUE	FALSE
chr9	34286616	C	G	ENST00000402558	ENSG00000186638	KIF24	TRUE	FALSE
chr9	34286616	C	T	ENST00000402558	ENSG00000186638	KIF24	TRUE	FALSE
chr9	34286619	C	A	ENST00000402558	ENSG00000186638	KIF24	TRUE	TRUE
chr9	34286621	A	C	ENST00000402558	ENSG00000186638	KIF24	TRUE	TRUE
chr9	34286621	A	T	ENST00000402558	ENSG00000186638	KIF24	TRUE	TRUE
chr9	34286631	C	A	ENST00000402558	ENSG00000186638	KIF24	TRUE	TRUE
chr9	34286646	G	A	ENST00000402558	ENSG00000186638	KIF24	TRUE	TRUE
chr9	34286652	C	A	ENST00000402558	ENSG00000186638	KIF24	TRUE	TRUE
chr9	34286655	G	A	ENST00000402558	ENSG00000186638	KIF24	TRUE	TRUE
chr9	34286661	C	A	ENST00000402558	ENSG00000186638	KIF24	TRUE	TRUE
chr9	34286670	G	A	ENST00000402558	ENSG00000186638	KIF24	TRUE	TRUE
chr9	34286682	T	A	ENST00000402558	ENSG00000186638	KIF24	TRUE	TRUE
chr9	34286691	C	A	ENST00000402558	ENSG00000186638	KIF24	TRUE	TRUE
chr9	34286694	T	A	ENST00000402558	ENSG00000186638	KIF24	TRUE	TRUE
chr9	34286705	C	A	ENST00000402558	ENSG00000186638	KIF24	TRUE	FALSE
chr9	34286705	C	G	ENST00000402558	ENSG00000186638	KIF24	TRUE	FALSE
chr9	34286705	C	T	ENST00000402558	ENSG00000186638	KIF24	TRUE	FALSE
chr9	34286706	T	A	ENST00000402558	ENSG00000186638	KIF24	TRUE	FALSE
chr9	34286706	T	C	ENST00000402558	ENSG00000186638	KIF24	TRUE	FALSE
chr9	34286706	T	G	ENST00000402558	ENSG00000186638	KIF24	TRUE	FALSE
chr9	34290172	A	C	ENST00000402558	ENSG00000186638	KIF24	TRUE	FALSE
chr9	34290172	A	G	ENST00000402558	ENSG00000186638	KIF24	TRUE	FALSE
chr9	34290172	A	T	ENST00000402558	ENSG00000186638	KIF24	TRUE	FALSE
chr9	34290173	C	A	ENST00000402558	ENSG00000186638	KIF24	TRUE	FALSE
chr9	34290173	C	G	ENST00000402558	ENSG00000186638	KIF24	TRUE	FALSE
chr9	34290173	C	T	ENST00000402558	ENSG00000186638	KIF24	TRUE	FALSE
chr9	34290178	T	A	ENST00000402558	ENSG00000186638	KIF24	TRUE	TRUE
chr9	34290181	T	A	ENST00000402558	ENSG00000186638	KIF24	TRUE	TRUE
chr9	34290184	T	A	ENST00000402558	ENSG00000186638	KIF24	TRUE	TRUE
chr9	34290197	A	C	ENST00000402558	ENSG00000186638	KIF24	TRUE	TRUE
chr9	34290197	A	T	ENST00000402558	ENSG00000186638	KIF24	TRUE	TRUE
chr9	34290205	G	A	ENST00000402558	ENSG00000186638	KIF24	TRUE	TRUE
chr9	34290208	C	A	ENST00000402558	ENSG00000186638	KIF24	TRUE	TRUE
chr9	34290209	A	T	ENST00000402558	ENSG00000186638	KIF24	TRUE	TRUE
chr9	34290212	G	C	ENST00000402558	ENSG00000186638	KIF24	TRUE	TRUE
chr9	34290212	G	T	ENST00000402558	ENSG00000186638	KIF24	TRUE	TRUE
chr9	34290220	C	A	ENST00000402558	ENSG00000186638	KIF24	TRUE	TRUE
chr9	34290221	A	C	ENST00000402558	ENSG00000186638	KIF24	TRUE	TRUE
chr9	34290221	A	T	ENST00000402558	ENSG00000186638	KIF24	TRUE	TRUE
chr9	34290233	C	T	ENST00000402558	ENSG00000186638	KIF24	TRUE	TRUE
chr9	34290234	C	T	ENST00000402558	ENSG00000186638	KIF24	TRUE	TRUE
chr9	34290250	T	A	ENST00000402558	ENSG00000186638	KIF24	TRUE	TRUE
chr9	34290253	T	A	ENST00000402558	ENSG00000186638	KIF24	TRUE	TRUE
chr9	34290259	G	A	ENST00000402558	ENSG00000186638	KIF24	TRUE	TRUE
chr9	34290268	C	A	ENST00000402558	ENSG00000186638	KIF24	TRUE	TRUE
chr9	34290274	G	A	ENST00000402558	ENSG00000186638	KIF24	TRUE	TRUE
chr9	34290289	T	A	ENST00000402558	ENSG00000186638	KIF24	TRUE	TRUE
chr9	34290302	A	C	ENST00000402558	ENSG00000186638	KIF24	TRUE	TRUE
chr9	34290302	A	T	ENST00000402558	ENSG00000186638	KIF24	TRUE	TRUE
chr9	34290306	A	T	ENST00000402558	ENSG00000186638	KIF24	TRUE	TRUE
chr9	34290310	C	A	ENST00000402558	ENSG00000186638	KIF24	TRUE	TRUE
chr9	34290319	C	A	ENST00000402558	ENSG00000186638	KIF24	TRUE	TRUE
chr9	34290328	C	A	ENST00000402558	ENSG00000186638	KIF24	TRUE	TRUE
chr9	34290338	G	C	ENST00000402558	ENSG00000186638	KIF24	TRUE	TRUE
chr9	34290338	G	T	ENST00000402558	ENSG00000186638	KIF24	TRUE	TRUE
chr9	34290346	T	A	ENST00000402558	ENSG00000186638	KIF24	TRUE	TRUE
chr9	34290349	C	A	ENST00000402558	ENSG00000186638	KIF24	TRUE	TRUE
chr9	34290361	G	A	ENST00000402558	ENSG00000186638	KIF24	TRUE	TRUE
chr9	34290364	C	A	ENST00000402558	ENSG00000186638	KIF24	TRUE	TRUE
chr9	34290365	A	C	ENST00000402558	ENSG00000186638	KIF24	TRUE	TRUE
chr9	34290365	A	T	ENST00000402558	ENSG00000186638	KIF24	TRUE	TRUE
chr9	34290374	G	T	ENST00000402558	ENSG00000186638	KIF24	TRUE	TRUE
chr9	34290390	C	A	ENST00000402558	ENSG00000186638	KIF24	TRUE	FALSE
chr9	34290390	C	G	ENST00000402558	ENSG00000186638	KIF24	TRUE	FALSE
chr9	34290390	C	T	ENST00000402558	ENSG00000186638	KIF24	TRUE	FALSE
chr9	34290391	T	A	ENST00000402558	ENSG00000186638	KIF24	TRUE	FALSE
chr9	34290391	T	C	ENST00000402558	ENSG00000186638	KIF24	TRUE	FALSE
chr9	34290391	T	G	ENST00000402558	ENSG00000186638	KIF24	TRUE	FALSE
chr9	34297015	A	C	ENST00000402558	ENSG00000186638	KIF24	TRUE	FALSE
chr9	34297015	A	G	ENST00000402558	ENSG00000186638	KIF24	TRUE	FALSE
chr9	34297015	A	T	ENST00000402558	ENSG00000186638	KIF24	TRUE	FALSE
chr9	34297016	C	A	ENST00000402558	ENSG00000186638	KIF24	TRUE	FALSE
chr9	34297016	C	G	ENST00000402558	ENSG00000186638	KIF24	TRUE	FALSE
chr9	34297016	C	T	ENST00000402558	ENSG00000186638	KIF24	TRUE	FALSE
chr9	34297018	C	A	ENST00000402558	ENSG00000186638	KIF24	TRUE	TRUE
chr9	34297033	G	A	ENST00000402558	ENSG00000186638	KIF24	TRUE	TRUE
chr9	34297054	T	A	ENST00000402558	ENSG00000186638	KIF24	TRUE	TRUE
chr9	34297058	G	C	ENST00000402558	ENSG00000186638	KIF24	TRUE	TRUE
chr9	34297058	G	T	ENST00000402558	ENSG00000186638	KIF24	TRUE	TRUE
chr9	34297069	G	A	ENST00000402558	ENSG00000186638	KIF24	TRUE	TRUE
chr9	34297076	G	T	ENST00000402558	ENSG00000186638	KIF24	TRUE	TRUE
chr9	34297084	C	A	ENST00000402558	ENSG00000186638	KIF24	TRUE	TRUE
chr9	34297096	C	A	ENST00000402558	ENSG00000186638	KIF24	TRUE	TRUE
chr9	34297103	A	C	ENST00000402558	ENSG00000186638	KIF24	TRUE	TRUE
chr9	34297103	A	T	ENST00000402558	ENSG00000186638	KIF24	TRUE	TRUE
chr9	34297115	C	A	ENST00000402558	ENSG00000186638	KIF24	TRUE	FALSE
chr9	34297115	C	G	ENST00000402558	ENSG00000186638	KIF24	TRUE	FALSE
chr9	34297115	C	T	ENST00000402558	ENSG00000186638	KIF24	TRUE	FALSE
chr9	34297116	T	A	ENST00000402558	ENSG00000186638	KIF24	TRUE	FALSE
chr9	34297116	T	C	ENST00000402558	ENSG00000186638	KIF24	TRUE	FALSE
chr9	34297116	T	G	ENST00000402558	ENSG00000186638	KIF24	TRUE	FALSE
chr9	34306250	A	C	ENST00000402558	ENSG00000186638	KIF24	TRUE	FALSE
chr9	34306250	A	G	ENST00000402558	ENSG00000186638	KIF24	TRUE	FALSE
chr9	34306250	A	T	ENST00000402558	ENSG00000186638	KIF24	TRUE	FALSE
chr9	34306251	C	A	ENST00000402558	ENSG00000186638	KIF24	TRUE	FALSE
chr9	34306251	C	G	ENST00000402558	ENSG00000186638	KIF24	TRUE	FALSE
chr9	34306251	C	T	ENST00000402558	ENSG00000186638	KIF24	TRUE	FALSE
chr9	34306254	G	A	ENST00000402558	ENSG00000186638	KIF24	TRUE	TRUE
chr9	34306261	A	C	ENST00000402558	ENSG00000186638	KIF24	TRUE	TRUE
chr9	34306261	A	T	ENST00000402558	ENSG00000186638	KIF24	TRUE	TRUE
chr9	34306266	G	A	ENST00000402558	ENSG00000186638	KIF24	TRUE	TRUE
chr9	34306284	C	A	ENST00000402558	ENSG00000186638	KIF24	TRUE	TRUE
chr9	34306287	T	A	ENST00000402558	ENSG00000186638	KIF24	TRUE	TRUE
chr9	34306290	T	A	ENST00000402558	ENSG00000186638	KIF24	TRUE	TRUE
chr9	34306293	C	A	ENST00000402558	ENSG00000186638	KIF24	TRUE	TRUE
chr9	34306311	C	A	ENST00000402558	ENSG00000186638	KIF24	TRUE	TRUE
chr9	34306314	T	A	ENST00000402558	ENSG00000186638	KIF24	TRUE	TRUE
chr9	34306320	C	A	ENST00000402558	ENSG00000186638	KIF24	TRUE	TRUE
chr9	34306341	C	A	ENST00000402558	ENSG00000186638	KIF24	TRUE	TRUE
chr9	34306344	C	A	ENST00000402558	ENSG00000186638	KIF24	TRUE	TRUE
chr9	34306356	C	A	ENST00000402558	ENSG00000186638	KIF24	TRUE	TRUE
chr9	34306377	T	A	ENST00000402558	ENSG00000186638	KIF24	TRUE	TRUE
chr9	34306380	G	A	ENST00000402558	ENSG00000186638	KIF24	TRUE	TRUE
chr9	34306384	A	T	ENST00000402558	ENSG00000186638	KIF24	TRUE	TRUE
chr9	34306392	T	A	ENST00000402558	ENSG00000186638	KIF24	TRUE	TRUE
chr9	34306398	T	A	ENST00000402558	ENSG00000186638	KIF24	TRUE	TRUE
chr9	34306401	C	A	ENST00000402558	ENSG00000186638	KIF24	TRUE	TRUE
chr9	34306407	C	A	ENST00000402558	ENSG00000186638	KIF24	TRUE	TRUE
chr9	34306411	C	T	ENST00000402558	ENSG00000186638	KIF24	TRUE	TRUE
chr9	34306412	C	T	ENST00000402558	ENSG00000186638	KIF24	TRUE	TRUE
chr9	34306422	G	A	ENST00000402558	ENSG00000186638	KIF24	TRUE	TRUE
chr9	34306425	T	A	ENST00000402558	ENSG00000186638	KIF24	TRUE	TRUE
chr9	34306428	C	A	ENST00000402558	ENSG00000186638	KIF24	TRUE	TRUE
chr9	34306430	G	C	ENST00000402558	ENSG00000186638	KIF24	TRUE	TRUE
chr9	34306430	G	T	ENST00000402558	ENSG00000186638	KIF24	TRUE	TRUE
chr9	34306440	G	A	ENST00000402558	ENSG00000186638	KIF24	TRUE	TRUE
chr9	34306442	C	A	ENST00000402558	ENSG00000186638	KIF24	FALSE	FALSE
chr9	34306442	C	G	ENST00000402558	ENSG00000186638	KIF24	FALSE	FALSE
chr9	34306442	C	T	ENST00000402558	ENSG00000186638	KIF24	FALSE	FALSE
chr9	34306443	T	A	ENST00000402558	ENSG00000186638	KIF24	FALSE	FALSE
chr9	34306443	T	C	ENST00000402558	ENSG00000186638	KIF24	FALSE	FALSE
chr9	34306443	T	G	ENST00000402558	ENSG00000186638	KIF24	FALSE	FALSE
chr9	34310722	A	C	ENST00000402558	ENSG00000186638	KIF24	TRUE	FALSE
chr9	34310722	A	G	ENST00000402558	ENSG00000186638	KIF24	FALSE	FALSE
chr9	34310722	A	T	ENST00000402558	ENSG00000186638	KIF24	TRUE	FALSE
chr9	34310723	C	A	ENST00000402558	ENSG00000186638	KIF24	TRUE	FALSE
chr9	34310723	C	G	ENST00000402558	ENSG00000186638	KIF24	TRUE	FALSE
chr9	34310723	C	T	ENST00000402558	ENSG00000186638	KIF24	TRUE	FALSE
chr9	34310725	T	A	ENST00000402558	ENSG00000186638	KIF24	TRUE	TRUE
chr9	34310729	A	T	ENST00000402558	ENSG00000186638	KIF24	TRUE	TRUE
chr9	34310746	C	A	ENST00000402558	ENSG00000186638	KIF24	TRUE	TRUE
chr9	34310747	A	C	ENST00000402558	ENSG00000186638	KIF24	TRUE	TRUE
chr9	34310747	A	T	ENST00000402558	ENSG00000186638	KIF24	TRUE	TRUE
chr9	34310753	A	C	ENST00000402558	ENSG00000186638	KIF24	TRUE	TRUE
chr9	34310753	A	T	ENST00000402558	ENSG00000186638	KIF24	TRUE	TRUE
chr9	34310760	G	C	ENST00000402558	ENSG00000186638	KIF24	TRUE	TRUE
chr9	34310760	G	T	ENST00000402558	ENSG00000186638	KIF24	TRUE	TRUE
chr9	34310776	T	A	ENST00000402558	ENSG00000186638	KIF24	TRUE	TRUE
chr9	34310779	G	A	ENST00000402558	ENSG00000186638	KIF24	TRUE	TRUE
chr9	34310795	A	T	ENST00000402558	ENSG00000186638	KIF24	TRUE	TRUE
chr9	34310819	G	C	ENST00000402558	ENSG00000186638	KIF24	TRUE	TRUE
chr9	34310819	G	T	ENST00000402558	ENSG00000186638	KIF24	TRUE	TRUE
chr9	34310829	G	C	ENST00000402558	ENSG00000186638	KIF24	TRUE	TRUE
chr9	34310829	G	T	ENST00000402558	ENSG00000186638	KIF24	TRUE	TRUE
chr9	34310838	G	C	ENST00000402558	ENSG00000186638	KIF24	TRUE	TRUE
chr9	34310838	G	T	ENST00000402558	ENSG00000186638	KIF24	TRUE	TRUE
chr9	34310851	C	A	ENST00000402558	ENSG00000186638	KIF24	TRUE	TRUE
chr9	34310857	G	A	ENST00000402558	ENSG00000186638	KIF24	TRUE	TRUE
chr9	34310861	A	C	ENST00000402558	ENSG00000186638	KIF24	TRUE	TRUE
chr9	34310861	A	T	ENST00000402558	ENSG00000186638	KIF24	TRUE	TRUE
chr9	34310893	C	A	ENST00000402558	ENSG00000186638	KIF24	TRUE	TRUE
chr9	34310899	T	A	ENST00000402558	ENSG00000186638	KIF24	TRUE	TRUE
chr9	34310906	G	C	ENST00000402558	ENSG00000186638	KIF24	TRUE	TRUE
chr9	34310906	G	T	ENST00000402558	ENSG00000186638	KIF24	TRUE	TRUE
chr9	34310911	G	A	ENST00000402558	ENSG00000186638	KIF24	TRUE	TRUE
chr9	34310935	C	A	ENST00000402558	ENSG00000186638	KIF24	TRUE	TRUE
chr9	34310944	T	A	ENST00000402558	ENSG00000186638	KIF24
chr9	34310948	G	C	ENST00000402558	ENSG00000186638	KIF24	TRUE	TRUE
chr9	34310948	G	T	ENST00000402558	ENSG00000186638	KIF24	TRUE	TRUE
chr9	34310959	T	A	ENST00000402558	ENSG00000186638	KIF24	TRUE	TRUE
chr9	34310962	G	A	ENST00000402558	ENSG00000186638	KIF24	TRUE	TRUE
chr9	34310965	C	A	ENST00000402558	ENSG00000186638	KIF24	TRUE	TRUE
chr9	34310982	G	C	ENST00000402558	ENSG00000186638	KIF24	TRUE	TRUE
chr9	34310982	G	T	ENST00000402558	ENSG00000186638	KIF24	TRUE	TRUE
chr9	34310985	A	C	ENST00000402558	ENSG00000186638	KIF24	TRUE	TRUE
chr9	34310985	A	T	ENST00000402558	ENSG00000186638	KIF24	TRUE	TRUE
chr9	34310990	G	T	ENST00000402558	ENSG00000186638	KIF24	TRUE	TRUE
chr9	34310998	C	A	ENST00000402558	ENSG00000186638	KIF24	TRUE	TRUE
chr9	34311022	T	A	ENST00000402558	ENSG00000186638	KIF24	TRUE	TRUE
chr9	34311028	T	A	ENST00000402558	ENSG00000186638	KIF24	TRUE	TRUE
chr9	34311058	G	A	ENST00000402558	ENSG00000186638	KIF24	TRUE	TRUE
chr9	34311061	T	A	ENST00000402558	ENSG00000186638	KIF24	TRUE	TRUE
chr9	34311076	T	A	ENST00000402558	ENSG00000186638	KIF24	TRUE	TRUE
chr9	34311078	A	C	ENST00000402558	ENSG00000186638	KIF24	TRUE	TRUE
chr9	34311078	A	T	ENST00000402558	ENSG00000186638	KIF24	TRUE	TRUE
chr9	34311082	C	A	ENST00000402558	ENSG00000186638	KIF24	TRUE	TRUE
chr9	34311085	G	A	ENST00000402558	ENSG00000186638	KIF24	TRUE	TRUE
chr9	34311091	T	A	ENST00000402558	ENSG00000186638	KIF24	TRUE	TRUE
chr9	34311112	G	A	ENST00000402558	ENSG00000186638	KIF24	TRUE	TRUE
chr9	34311124	C	A	ENST00000402558	ENSG00000186638	KIF24	TRUE	TRUE
chr9	34311142	T	A	ENST00000402558	ENSG00000186638	KIF24	TRUE	TRUE
chr9	34311148	C	A	ENST00000402558	ENSG00000186638	KIF24	TRUE	TRUE
chr9	34311151	C	A	ENST00000402558	ENSG00000186638	KIF24	TRUE	TRUE
chr9	34311154	G	A	ENST00000402558	ENSG00000186638	KIF24	TRUE	TRUE
chr9	34311163	T	A	ENST00000402558	ENSG00000186638	KIF24	TRUE	TRUE
chr9	34311172	T	A	ENST00000402558	ENSG00000186638	KIF24	TRUE	TRUE
chr9	34311181	G	A	ENST00000402558	ENSG00000186638	KIF24	TRUE	TRUE
chr9	34311193	T	A	ENST00000402558	ENSG00000186638	KIF24	TRUE	TRUE
chr9	34311217	C	A	ENST00000402558	ENSG00000186638	KIF24	TRUE	TRUE
chr9	34311219	A	C	ENST00000402558	ENSG00000186638	KIF24	TRUE	TRUE
chr9	34311219	A	T	ENST00000402558	ENSG00000186638	KIF24	TRUE	TRUE
chr9	34311223	T	A	ENST00000402558	ENSG00000186638	KIF24	TRUE	TRUE
chr9	34311227	G	C	ENST00000402558	ENSG00000186638	KIF24	TRUE	TRUE
chr9	34311227	G	T	ENST00000402558	ENSG00000186638	KIF24	TRUE	TRUE
chr9	34311235	T	A	ENST00000402558	ENSG00000186638	KIF24	TRUE	TRUE
chr9	34311247	T	A	ENST00000402558	ENSG00000186638	KIF24	TRUE	TRUE
chr9	34311252	A	C	ENST00000402558	ENSG00000186638	KIF24	TRUE	TRUE
chr9	34311252	A	T	ENST00000402558	ENSG00000186638	KIF24	TRUE	TRUE
chr9	34311256	C	A	ENST00000402558	ENSG00000186638	KIF24	TRUE	TRUE
chr9	34311265	T	A	ENST00000402558	ENSG00000186638	KIF24	TRUE	TRUE
chr9	34311268	G	A	ENST00000402558	ENSG00000186638	KIF24	TRUE	TRUE
chr9	34311293	A	C	ENST00000402558	ENSG00000186638	KIF24	TRUE	FALSE
chr9	34311293	A	T	ENST00000402558	ENSG00000186638	KIF24	TRUE	FALSE
chr9	34311296	A	C	ENST00000402558	ENSG00000186638	KIF24	FALSE	FALSE
chr9	34311296	A	T	ENST00000402558	ENSG00000186638	KIF24	FALSE	FALSE
chr9	34311301	G	A	ENST00000402558	ENSG00000186638	KIF24	FALSE	FALSE
chr9	34311310	C	A	ENST00000402558	ENSG00000186638	KIF24	FALSE	FALSE
chr9	34311316	C	A	ENST00000402558	ENSG00000186638	KIF24	FALSE	FALSE
chr9	34311317	A	T	ENST00000402558	ENSG00000186638	KIF24	FALSE	FALSE
chr9	34311323	A	T	ENST00000402558	ENSG00000186638	KIF24	FALSE	FALSE
chr9	34311328	C	A	ENST00000402558	ENSG00000186638	KIF24	FALSE	FALSE
chr9	34311329	A	C	ENST00000402558	ENSG00000186638	KIF24	FALSE	FALSE
chr9	34311329	A	T	ENST00000402558	ENSG00000186638	KIF24	FALSE	FALSE
chr9	34311333	A	C	ENST00000402558	ENSG00000186638	KIF24	FALSE	FALSE
chr9	34311333	A	T	ENST00000402558	ENSG00000186638	KIF24	FALSE	FALSE
chr9	34311335	C	T	ENST00000402558	ENSG00000186638	KIF24	FALSE	FALSE
chr9	34311336	C	T	ENST00000402558	ENSG00000186638	KIF24	FALSE	FALSE
chr9	34311372	C	A	ENST00000402558	ENSG00000186638	KIF24	TRUE	FALSE
chr9	34311372	C	G	ENST00000402558	ENSG00000186638	KIF24	TRUE	FALSE
chr9	34311372	C	T	ENST00000402558	ENSG00000186638	KIF24	TRUE	FALSE
chr9	34311373	T	A	ENST00000402558	ENSG00000186638	KIF24	TRUE	FALSE
chr9	34311373	T	C	ENST00000402558	ENSG00000186638	KIF24	TRUE	FALSE
chr9	34311373	T	G	ENST00000402558	ENSG00000186638	KIF24	TRUE	FALSE
chr9	34329104	A	C	ENST00000402558	ENSG00000186638	KIF24	TRUE	FALSE
chr9	34329104	A	G	ENST00000402558	ENSG00000186638	KIF24	TRUE	FALSE
chr9	34329104	A	T	ENST00000402558	ENSG00000186638	KIF24	TRUE	FALSE
chr9	34329105	C	A	ENST00000402558	ENSG00000186638	KIF24	TRUE	FALSE
chr9	34329105	C	G	ENST00000402558	ENSG00000186638	KIF24	TRUE	FALSE
chr9	34329105	C	T	ENST00000402558	ENSG00000186638	KIF24	TRUE	FALSE
chr9	34329600	G	A	ENST00000379158	ENSG00000164978	NUDT2	TRUE	FALSE
chr9	34329600	G	C	ENST00000379158	ENSG00000164978	NUDT2	TRUE	FALSE
chr9	34329600	G	T	ENST00000379158	ENSG00000164978	NUDT2	TRUE	FALSE
chr9	34329601	T	A	ENST00000379158	ENSG00000164978	NUDT2	TRUE	FALSE
chr9	34329601	T	C	ENST00000379158	ENSG00000164978	NUDT2	TRUE	FALSE
chr9	34329601	T	G	ENST00000379158	ENSG00000164978	NUDT2	TRUE	FALSE
chr9	34336227	A	C	ENST00000379158	ENSG00000164978	NUDT2	FALSE	FALSE
chr9	34336227	A	G	ENST00000379158	ENSG00000164978	NUDT2	FALSE	FALSE
chr9	34336227	A	T	ENST00000379158	ENSG00000164978	NUDT2	FALSE	FALSE
chr9	34336228	G	A	ENST00000379158	ENSG00000164978	NUDT2	FALSE	FALSE
chr9	34336228	G	C	ENST00000379158	ENSG00000164978	NUDT2	FALSE	FALSE
chr9	34336228	G	T	ENST00000379158	ENSG00000164978	NUDT2	FALSE	FALSE
chr9	34336342	G	A	ENST00000379158	ENSG00000164978	NUDT2	FALSE	FALSE
chr9	34336342	G	C	ENST00000379158	ENSG00000164978	NUDT2	FALSE	FALSE
chr9	34336342	G	T	ENST00000379158	ENSG00000164978	NUDT2	FALSE	FALSE
chr9	34336343	T	A	ENST00000379158	ENSG00000164978	NUDT2	FALSE	FALSE
chr9	34336343	T	C	ENST00000379158	ENSG00000164978	NUDT2	FALSE	FALSE
chr9	34336343	T	G	ENST00000379158	ENSG00000164978	NUDT2	FALSE	FALSE
chr9	34338711	A	C	ENST00000379158	ENSG00000164978	NUDT2	FALSE	FALSE
chr9	34338711	A	G	ENST00000379158	ENSG00000164978	NUDT2	FALSE	FALSE
chr9	34338711	A	T	ENST00000379158	ENSG00000164978	NUDT2	FALSE	FALSE
chr9	34338712	G	A	ENST00000379158	ENSG00000164978	NUDT2	FALSE	FALSE
chr9	34338712	G	C	ENST00000379158	ENSG00000164978	NUDT2	FALSE	FALSE
chr9	34338712	G	T	ENST00000379158	ENSG00000164978	NUDT2	FALSE	FALSE
chr9	34338848	G	A	ENST00000379158	ENSG00000164978	NUDT2	FALSE	FALSE
chr9	34338848	G	C	ENST00000379158	ENSG00000164978	NUDT2	FALSE	FALSE
chr9	34338848	G	T	ENST00000379158	ENSG00000164978	NUDT2	FALSE	FALSE
chr9	34338849	T	A	ENST00000379158	ENSG00000164978	NUDT2	FALSE	FALSE
chr9	34338849	T	C	ENST00000379158	ENSG00000164978	NUDT2	FALSE	FALSE
chr9	34338849	T	G	ENST00000379158	ENSG00000164978	NUDT2	FALSE	FALSE
chr9	34339022	A	C	ENST00000379158	ENSG00000164978	NUDT2	TRUE	FALSE
chr9	34339022	A	G	ENST00000379158	ENSG00000164978	NUDT2	TRUE	FALSE
chr9	34339022	A	T	ENST00000379158	ENSG00000164978	NUDT2	TRUE	FALSE
chr9	34339023	G	A	ENST00000379158	ENSG00000164978	NUDT2	TRUE	FALSE
chr9	34339023	G	C	ENST00000379158	ENSG00000164978	NUDT2	TRUE	FALSE
chr9	34339023	G	T	ENST00000379158	ENSG00000164978	NUDT2	TRUE	FALSE
chr9	34339047	T	A	ENST00000379158	ENSG00000164978	NUDT2	FALSE	FALSE
chr9	34339049	A	T	ENST00000379158	ENSG00000164978	NUDT2	FALSE	FALSE
chr9	34339057	T	A	ENST00000379158	ENSG00000164978	NUDT2	FALSE	FALSE
chr9	34339062	T	A	ENST00000379158	ENSG00000164978	NUDT2	FALSE	FALSE
chr9	34339073	C	T	ENST00000379158	ENSG00000164978	NUDT2	FALSE	FALSE
chr9	34339076	A	T	ENST00000379158	ENSG00000164978	NUDT2	FALSE	FALSE
chr9	34339081	C	A	ENST00000379158	ENSG00000164978	NUDT2	FALSE	FALSE
chr9	34339091	A	T	ENST00000379158	ENSG00000164978	NUDT2	TRUE	FALSE
chr9	34339112	G	T	ENST00000379158	ENSG00000164978	NUDT2	TRUE	TRUE
chr9	34339119	T	A	ENST00000379158	ENSG00000164978	NUDT2	FALSE	FALSE
chr9	34339119	T	G	ENST00000379158	ENSG00000164978	NUDT2	FALSE	FALSE
chr9	34339127	C	T	ENST00000379158	ENSG00000164978	NUDT2	FALSE	FALSE
chr9	34339134	C	A	ENST00000379158	ENSG00000164978	NUDT2	FALSE	FALSE
chr9	34339134	C	G	ENST00000379158	ENSG00000164978	NUDT2	FALSE	FALSE
chr9	34339152	G	A	ENST00000379158	ENSG00000164978	NUDT2	FALSE	FALSE
chr9	34339153	G	A	ENST00000379158	ENSG00000164978	NUDT2	FALSE	FALSE
chr9	34339163	A	T	ENST00000379158	ENSG00000164978	NUDT2	FALSE	FALSE
chr9	34339167	G	A	ENST00000379158	ENSG00000164978	NUDT2	TRUE	FALSE
chr9	34339167	G	C	ENST00000379158	ENSG00000164978	NUDT2	TRUE	FALSE
chr9	34339167	G	T	ENST00000379158	ENSG00000164978	NUDT2	TRUE	FALSE
chr9	34339168	T	A	ENST00000379158	ENSG00000164978	NUDT2	TRUE	FALSE
chr9	34339168	T	C	ENST00000379158	ENSG00000164978	NUDT2	TRUE	FALSE
chr9	34339168	T	G	ENST00000379158	ENSG00000164978	NUDT2	TRUE	FALSE
chr9	34343122	A	C	ENST00000379158	ENSG00000164978	NUDT2	TRUE	FALSE
chr9	34343122	A	G	ENST00000379158	ENSG00000164978	NUDT2	TRUE	FALSE
chr9	34343122	A	T	ENST00000379158	ENSG00000164978	NUDT2	TRUE	FALSE
chr9	34343123	G	A	ENST00000379158	ENSG00000164978	NUDT2	TRUE	FALSE
chr9	34343123	G	C	ENST00000379158	ENSG00000164978	NUDT2	TRUE	FALSE
chr9	34343123	G	T	ENST00000379158	ENSG00000164978	NUDT2	TRUE	FALSE
chr9	34343132	G	T	ENST00000379158	ENSG00000164978	NUDT2	FALSE	FALSE
chr9	34343138	G	T	ENST00000379158	ENSG00000164978	NUDT2	FALSE	FALSE
chr9	34343141	G	T	ENST00000379158	ENSG00000164978	NUDT2	FALSE	FALSE
chr9	34343151	T	A	ENST00000379158	ENSG00000164978	NUDT2	FALSE	FALSE
chr9	34343153	G	T	ENST00000379158	ENSG00000164978	NUDT2	FALSE	FALSE
chr9	34343168	G	T	ENST00000379158	ENSG00000164978	NUDT2	FALSE	FALSE
chr9	34343174	C	T	ENST00000379158	ENSG00000164978	NUDT2	FALSE	FALSE
chr9	34343177	G	T	ENST00000379158	ENSG00000164978	NUDT2	FALSE	FALSE
chr9	34343180	G	T	ENST00000379158	ENSG00000164978	NUDT2	FALSE	FALSE
chr9	34343192	G	T	ENST00000379158	ENSG00000164978	NUDT2	FALSE	FALSE
chr9	34343201	C	T	ENST00000379158	ENSG00000164978	NUDT2	FALSE	FALSE
chr9	34343216	G	T	ENST00000379158	ENSG00000164978	NUDT2	FALSE	FALSE
chr9	34343225	A	T	ENST00000379158	ENSG00000164978	NUDT2	FALSE	FALSE
chr9	34343231	G	T	ENST00000379158	ENSG00000164978	NUDT2	FALSE	FALSE
chr9	34343242	T	A	ENST00000379158	ENSG00000164978	NUDT2	FALSE	FALSE
chr9	34343242	T	G	ENST00000379158	ENSG00000164978	NUDT2	FALSE	FALSE
chr9	34343255	A	T	ENST00000379158	ENSG00000164978	NUDT2	FALSE	FALSE
chr9	34343261	A	T	ENST00000379158	ENSG00000164978	NUDT2	FALSE	FALSE
chr9	34343275	C	A	ENST00000379158	ENSG00000164978	NUDT2	FALSE	FALSE
chr9	34343275	C	G	ENST00000379158	ENSG00000164978	NUDT2	FALSE	FALSE
chr9	34343277	G	A	ENST00000379158	ENSG00000164978	NUDT2	FALSE	FALSE
chr9	34343278	G	A	ENST00000379158	ENSG00000164978	NUDT2	FALSE	FALSE
chr9	34343285	G	T	ENST00000379158	ENSG00000164978	NUDT2	FALSE	FALSE
chr9	34343291	A	T	ENST00000379158	ENSG00000164978	NUDT2	FALSE	FALSE
chr9	34343299	T	A	ENST00000379158	ENSG00000164978	NUDT2	FALSE	FALSE
chr9	34343299	T	G	ENST00000379158	ENSG00000164978	NUDT2	FALSE	FALSE
chr9	34343306	G	T	ENST00000379158	ENSG00000164978	NUDT2	FALSE	FALSE
chr9	34343324	G	T	ENST00000379158	ENSG00000164978	NUDT2	FALSE	FALSE
chr9	34343330	C	T	ENST00000379158	ENSG00000164978	NUDT2	FALSE	FALSE
chr9	34343338	C	A	ENST00000379158	ENSG00000164978	NUDT2	FALSE	FALSE
chr9	34343338	C	G	ENST00000379158	ENSG00000164978	NUDT2	FALSE	FALSE
chr9	34343343	G	A	ENST00000379158	ENSG00000164978	NUDT2	FALSE	FALSE
chr9	34343344	G	A	ENST00000379158	ENSG00000164978	NUDT2	FALSE	FALSE
chr9	34343354	G	T	ENST00000379158	ENSG00000164978	NUDT2	FALSE	FALSE
chr9	34343357	G	T	ENST00000379158	ENSG00000164978	NUDT2	FALSE	FALSE
chr9	34343365	C	A	ENST00000379158	ENSG00000164978	NUDT2	FALSE	FALSE
chr9	34343366	C	T	ENST00000379158	ENSG00000164978	NUDT2	FALSE	FALSE
chr9	34343370	T	A	ENST00000379158	ENSG00000164978	NUDT2	FALSE	FALSE
chr9	34343375	C	T	ENST00000379158	ENSG00000164978	NUDT2	FALSE	FALSE
chr9	34343381	A	T	ENST00000379158	ENSG00000164978	NUDT2	FALSE	FALSE
chr9	34343384	G	T	ENST00000379158	ENSG00000164978	NUDT2	FALSE	FALSE
chr9	34343390	A	T	ENST00000379158	ENSG00000164978	NUDT2	FALSE	FALSE
chr9	34343402	C	T	ENST00000379158	ENSG00000164978	NUDT2	FALSE	FALSE
chr9	34343405	G	T	ENST00000379158	ENSG00000164978	NUDT2	FALSE	FALSE
chr9	34343408	G	T	ENST00000379158	ENSG00000164978	NUDT2	FALSE	FALSE
chr9	34343414	C	T	ENST00000379158	ENSG00000164978	NUDT2	FALSE	FALSE
chr9	34343425	C	A	ENST00000379158	ENSG00000164978	NUDT2	FALSE	FALSE
chr9	34343432	G	T	ENST00000379158	ENSG00000164978	NUDT2	FALSE	FALSE
chr9	34370808	C	T	ENST00000297625	ENSG00000164976	MYORG	FALSE	FALSE
chr9	34370809	C	T	ENST00000297625	ENSG00000164976	MYORG	FALSE	FALSE
chr9	34370817	G	C	ENST00000297625	ENSG00000164976	MYORG	FALSE	FALSE
chr9	34370817	G	T	ENST00000297625	ENSG00000164976	MYORG	FALSE	FALSE
chr9	34370828	C	A	ENST00000297625	ENSG00000164976	MYORG	FALSE	FALSE
chr9	34370844	G	C	ENST00000297625	ENSG00000164976	MYORG	FALSE	FALSE
chr9	34370844	G	T	ENST00000297625	ENSG00000164976	MYORG	FALSE	FALSE
chr9	34370870	T	A	ENST00000297625	ENSG00000164976	MYORG	FALSE	FALSE
chr9	34370882	C	A	ENST00000297625	ENSG00000164976	MYORG	FALSE	FALSE
chr9	34370888	T	A	ENST00000297625	ENSG00000164976	MYORG	FALSE	FALSE
chr9	34370889	G	C	ENST00000297625	ENSG00000164976	MYORG	FALSE	FALSE
chr9	34370889	G	T	ENST00000297625	ENSG00000164976	MYORG	FALSE	FALSE
chr9	34370898	C	T	ENST00000297625	ENSG00000164976	MYORG	FALSE	FALSE
chr9	34370899	C	T	ENST00000297625	ENSG00000164976	MYORG	FALSE	FALSE
chr9	34370903	T	A	ENST00000297625	ENSG00000164976	MYORG	FALSE	FALSE
chr9	34370914	A	T	ENST00000297625	ENSG00000164976	MYORG	FALSE	FALSE
chr9	34370916	A	C	ENST00000297625	ENSG00000164976	MYORG	FALSE	FALSE
chr9	34370916	A	T	ENST00000297625	ENSG00000164976	MYORG	FALSE	FALSE
chr9	34370930	C	A	ENST00000297625	ENSG00000164976	MYORG	FALSE	FALSE
chr9	34370933	G	A	ENST00000297625	ENSG00000164976	MYORG	FALSE	FALSE
chr9	34370936	T	A	ENST00000297625	ENSG00000164976	MYORG	FALSE	FALSE
chr9	34370945	C	A	ENST00000297625	ENSG00000164976	MYORG	FALSE	FALSE
chr9	34370987	G	A	ENST00000297625	ENSG00000164976	MYORG	FALSE	FALSE
chr9	34370989	G	T	ENST00000297625	ENSG00000164976	MYORG	FALSE	FALSE
chr9	34371011	C	A	ENST00000297625	ENSG00000164976	MYORG	FALSE	FALSE
chr9	34371027	C	T	ENST00000297625	ENSG00000164976	MYORG	FALSE	FALSE
chr9	34371028	C	T	ENST00000297625	ENSG00000164976	MYORG	FALSE	FALSE
chr9	34371030	C	T	ENST00000297625	ENSG00000164976	MYORG	FALSE	FALSE
chr9	34371031	C	T	ENST00000297625	ENSG00000164976	MYORG	FALSE	FALSE
chr9	34371071	C	A	ENST00000297625	ENSG00000164976	MYORG	FALSE	FALSE
chr9	34371083	C	A	ENST00000297625	ENSG00000164976	MYORG	FALSE	FALSE
chr9	34371088	A	T	ENST00000297625	ENSG00000164976	MYORG	FALSE	FALSE
chr9	34371106	G	T	ENST00000297625	ENSG00000164976	MYORG	FALSE	FALSE
chr9	34371128	T	A	ENST00000297625	ENSG00000164976	MYORG	FALSE	FALSE
chr9	34371131	G	A	ENST00000297625	ENSG00000164976	MYORG	FALSE	FALSE
chr9	34371149	C	A	ENST00000297625	ENSG00000164976	MYORG	FALSE	FALSE
chr9	34371156	G	C	ENST00000297625	ENSG00000164976	MYORG	FALSE	FALSE
chr9	34371156	G	T	ENST00000297625	ENSG00000164976	MYORG	FALSE	FALSE
chr9	34371162	C	T	ENST00000297625	ENSG00000164976	MYORG	FALSE	FALSE
chr9	34371163	C	T	ENST00000297625	ENSG00000164976	MYORG	FALSE	FALSE
chr9	34371182	G	A	ENST00000297625	ENSG00000164976	MYORG	FALSE	FALSE
chr9	34371209	C	A	ENST00000297625	ENSG00000164976	MYORG	FALSE	FALSE
chr9	34371213	C	T	ENST00000297625	ENSG00000164976	MYORG	FALSE	FALSE
chr9	34371214	C	T	ENST00000297625	ENSG00000164976	MYORG	FALSE	FALSE
chr9	34371222	G	C	ENST00000297625	ENSG00000164976	MYORG	FALSE	FALSE
chr9	34371222	G	T	ENST00000297625	ENSG00000164976	MYORG	FALSE	FALSE
chr9	34371230	C	A	ENST00000297625	ENSG00000164976	MYORG	FALSE	FALSE
chr9	34371236	C	A	ENST00000297625	ENSG00000164976	MYORG	FALSE	FALSE
chr9	34371263	G	A	ENST00000297625	ENSG00000164976	MYORG	FALSE	FALSE
chr9	34371306	G	C	ENST00000297625	ENSG00000164976	MYORG	FALSE	FALSE
chr9	34371306	G	T	ENST00000297625	ENSG00000164976	MYORG	FALSE	FALSE
chr9	34371346	G	C	ENST00000297625	ENSG00000164976	MYORG	FALSE	FALSE
chr9	34371346	G	T	ENST00000297625	ENSG00000164976	MYORG	FALSE	FALSE
chr9	34371352	A	T	ENST00000297625	ENSG00000164976	MYORG	FALSE	FALSE
chr9	34371363	G	C	ENST00000297625	ENSG00000164976	MYORG	FALSE	FALSE
chr9	34371363	G	T	ENST00000297625	ENSG00000164976	MYORG	FALSE	FALSE
chr9	34371369	C	T	ENST00000297625	ENSG00000164976	MYORG	FALSE	FALSE
chr9	34371370	C	T	ENST00000297625	ENSG00000164976	MYORG	FALSE	FALSE
chr9	34371402	G	T	ENST00000297625	ENSG00000164976	MYORG	FALSE	FALSE
chr9	34371416	G	A	ENST00000297625	ENSG00000164976	MYORG	FALSE	FALSE
chr9	34371418	G	C	ENST00000297625	ENSG00000164976	MYORG	FALSE	FALSE
chr9	34371418	G	T	ENST00000297625	ENSG00000164976	MYORG	FALSE	FALSE
chr9	34371422	G	A	ENST00000297625	ENSG00000164976	MYORG	FALSE	FALSE
chr9	34371423	G	C	ENST00000297625	ENSG00000164976	MYORG	FALSE	FALSE
chr9	34371423	G	T	ENST00000297625	ENSG00000164976	MYORG	FALSE	FALSE
chr9	34371440	C	A	ENST00000297625	ENSG00000164976	MYORG	FALSE	FALSE
chr9	34371448	G	T	ENST00000297625	ENSG00000164976	MYORG	FALSE	FALSE
chr9	34371470	C	A	ENST00000297625	ENSG00000164976	MYORG	FALSE	FALSE
chr9	34371474	G	C	ENST00000297625	ENSG00000164976	MYORG	FALSE	FALSE
chr9	34371474	G	T	ENST00000297625	ENSG00000164976	MYORG	FALSE	FALSE
chr9	34371486	C	T	ENST00000297625	ENSG00000164976	MYORG	FALSE	FALSE
chr9	34371487	C	T	ENST00000297625	ENSG00000164976	MYORG	FALSE	FALSE
chr9	34371513	G	C	ENST00000297625	ENSG00000164976	MYORG	FALSE	FALSE
chr9	34371513	G	T	ENST00000297625	ENSG00000164976	MYORG	FALSE	FALSE
chr9	34371537	G	C	ENST00000297625	ENSG00000164976	MYORG	FALSE	FALSE
chr9	34371537	G	T	ENST00000297625	ENSG00000164976	MYORG	FALSE	FALSE
chr9	34371548	C	A	ENST00000297625	ENSG00000164976	MYORG	FALSE	FALSE
chr9	34371563	T	A	ENST00000297625	ENSG00000164976	MYORG	FALSE	FALSE
chr9	34371579	G	C	ENST00000297625	ENSG00000164976	MYORG	FALSE	FALSE
chr9	34371579	G	T	ENST00000297625	ENSG00000164976	MYORG	FALSE	FALSE
chr9	34371608	C	A	ENST00000297625	ENSG00000164976	MYORG	FALSE	FALSE
chr9	34371611	G	A	ENST00000297625	ENSG00000164976	MYORG	FALSE	FALSE
chr9	34371615	C	T	ENST00000297625	ENSG00000164976	MYORG	FALSE	FALSE
chr9	34371616	C	T	ENST00000297625	ENSG00000164976	MYORG	FALSE	FALSE
chr9	34371629	T	A	ENST00000297625	ENSG00000164976	MYORG	FALSE	FALSE
chr9	34371666	C	T	ENST00000297625	ENSG00000164976	MYORG	FALSE	FALSE
chr9	34371667	C	T	ENST00000297625	ENSG00000164976	MYORG	FALSE	FALSE
chr9	34371669	C	T	ENST00000297625	ENSG00000164976	MYORG	FALSE	FALSE
chr9	34371670	C	T	ENST00000297625	ENSG00000164976	MYORG	FALSE	FALSE
chr9	34371688	A	C	ENST00000297625	ENSG00000164976	MYORG	FALSE	FALSE
chr9	34371688	A	T	ENST00000297625	ENSG00000164976	MYORG	FALSE	FALSE
chr9	34371704	C	A	ENST00000297625	ENSG00000164976	MYORG	FALSE	FALSE
chr9	34371719	C	A	ENST00000297625	ENSG00000164976	MYORG	FALSE	FALSE
chr9	34371725	C	A	ENST00000297625	ENSG00000164976	MYORG	FALSE	FALSE
chr9	34371734	C	A	ENST00000297625	ENSG00000164976	MYORG	FALSE	FALSE
chr9	34371745	G	T	ENST00000297625	ENSG00000164976	MYORG	FALSE	FALSE
chr9	34371748	G	T	ENST00000297625	ENSG00000164976	MYORG	FALSE	FALSE
chr9	34371753	G	C	ENST00000297625	ENSG00000164976	MYORG	FALSE	FALSE
chr9	34371753	G	T	ENST00000297625	ENSG00000164976	MYORG	FALSE	FALSE
chr9	34371774	C	T	ENST00000297625	ENSG00000164976	MYORG	FALSE	FALSE
chr9	34371775	C	T	ENST00000297625	ENSG00000164976	MYORG	FALSE	FALSE
chr9	34371839	T	A	ENST00000297625	ENSG00000164976	MYORG	FALSE	FALSE
chr9	34371845	C	A	ENST00000297625	ENSG00000164976	MYORG	FALSE	FALSE
chr9	34371864	A	C	ENST00000297625	ENSG00000164976	MYORG	FALSE	FALSE
chr9	34371864	A	T	ENST00000297625	ENSG00000164976	MYORG	FALSE	FALSE
chr9	34371876	G	C	ENST00000297625	ENSG00000164976	MYORG	FALSE	FALSE
chr9	34371876	G	T	ENST00000297625	ENSG00000164976	MYORG	FALSE	FALSE
chr9	34371893	C	A	ENST00000297625	ENSG00000164976	MYORG	FALSE	FALSE
chr9	34371929	G	A	ENST00000297625	ENSG00000164976	MYORG	FALSE	FALSE
chr9	34371932	G	A	ENST00000297625	ENSG00000164976	MYORG	FALSE	FALSE
chr9	34371950	T	A	ENST00000297625	ENSG00000164976	MYORG	FALSE	FALSE
chr9	34371956	G	A	ENST00000297625	ENSG00000164976	MYORG	FALSE	FALSE
chr9	34371972	G	C	ENST00000297625	ENSG00000164976	MYORG	FALSE	FALSE
chr9	34371972	G	T	ENST00000297625	ENSG00000164976	MYORG	FALSE	FALSE
chr9	34371981	C	T	ENST00000297625	ENSG00000164976	MYORG	FALSE	FALSE
chr9	34371982	C	T	ENST00000297625	ENSG00000164976	MYORG	FALSE	FALSE
chr9	34371990	C	T	ENST00000297625	ENSG00000164976	MYORG	FALSE	FALSE
chr9	34371991	C	T	ENST00000297625	ENSG00000164976	MYORG	FALSE	FALSE
chr9	34372004	G	A	ENST00000297625	ENSG00000164976	MYORG	FALSE	FALSE
chr9	34372013	C	A	ENST00000297625	ENSG00000164976	MYORG	FALSE	FALSE
chr9	34372030	G	C	ENST00000297625	ENSG00000164976	MYORG	FALSE	FALSE
chr9	34372030	G	T	ENST00000297625	ENSG00000164976	MYORG	FALSE	FALSE
chr9	34372037	T	A	ENST00000297625	ENSG00000164976	MYORG	FALSE	FALSE
chr9	34372044	G	C	ENST00000297625	ENSG00000164976	MYORG	FALSE	FALSE
chr9	34372044	G	T	ENST00000297625	ENSG00000164976	MYORG	FALSE	FALSE
chr9	34372059	G	C	ENST00000297625	ENSG00000164976	MYORG	FALSE	FALSE
chr9	34372059	G	T	ENST00000297625	ENSG00000164976	MYORG	FALSE	FALSE
chr9	34372064	T	A	ENST00000297625	ENSG00000164976	MYORG	FALSE	FALSE
chr9	34372084	G	C	ENST00000297625	ENSG00000164976	MYORG	FALSE	FALSE
chr9	34372084	G	T	ENST00000297625	ENSG00000164976	MYORG	FALSE	FALSE
chr9	34372092	G	T	ENST00000297625	ENSG00000164976	MYORG	FALSE	FALSE
chr9	34372100	G	A	ENST00000297625	ENSG00000164976	MYORG	FALSE	FALSE
chr9	34372101	G	C	ENST00000297625	ENSG00000164976	MYORG	FALSE	FALSE
chr9	34372101	G	T	ENST00000297625	ENSG00000164976	MYORG	FALSE	FALSE
chr9	34372112	C	A	ENST00000297625	ENSG00000164976	MYORG	FALSE	FALSE
chr9	34372142	T	A	ENST00000297625	ENSG00000164976	MYORG	FALSE	FALSE
chr9	34372143	G	C	ENST00000297625	ENSG00000164976	MYORG	FALSE	FALSE
chr9	34372143	G	T	ENST00000297625	ENSG00000164976	MYORG	FALSE	FALSE
chr9	34372158	G	C	ENST00000297625	ENSG00000164976	MYORG	FALSE	FALSE
chr9	34372158	G	T	ENST00000297625	ENSG00000164976	MYORG	FALSE	FALSE
chr9	34372169	G	A	ENST00000297625	ENSG00000164976	MYORG	FALSE	FALSE
chr9	34372180	G	T	ENST00000297625	ENSG00000164976	MYORG	FALSE	FALSE
chr9	34372187	C	A	ENST00000297625	ENSG00000164976	MYORG	FALSE	FALSE
chr9	34372197	C	T	ENST00000297625	ENSG00000164976	MYORG	FALSE	FALSE
chr9	34372198	C	T	ENST00000297625	ENSG00000164976	MYORG	FALSE	FALSE
chr9	34372219	G	C	ENST00000297625	ENSG00000164976	MYORG	FALSE	FALSE
chr9	34372219	G	T	ENST00000297625	ENSG00000164976	MYORG	FALSE	FALSE
chr9	34372232	T	A	ENST00000297625	ENSG00000164976	MYORG	FALSE	FALSE
chr9	34372249	G	T	ENST00000297625	ENSG00000164976	MYORG	FALSE	FALSE
chr9	34372257	C	T	ENST00000297625	ENSG00000164976	MYORG	FALSE	FALSE
chr9	34372258	C	T	ENST00000297625	ENSG00000164976	MYORG	FALSE	FALSE
chr9	34372260	G	C	ENST00000297625	ENSG00000164976	MYORG	FALSE	FALSE
chr9	34372260	G	T	ENST00000297625	ENSG00000164976	MYORG	FALSE	FALSE
chr9	34372268	C	A	ENST00000297625	ENSG00000164976	MYORG	FALSE	FALSE
chr9	34372299	G	C	ENST00000297625	ENSG00000164976	MYORG	FALSE	FALSE
chr9	34372299	G	T	ENST00000297625	ENSG00000164976	MYORG	FALSE	FALSE
chr9	34372325	G	A	ENST00000297625	ENSG00000164976	MYORG	FALSE	FALSE
chr9	34372331	C	A	ENST00000297625	ENSG00000164976	MYORG	FALSE	FALSE
chr9	34372334	G	A	ENST00000297625	ENSG00000164976	MYORG	FALSE	FALSE
chr9	34372337	G	A	ENST00000297625	ENSG00000164976	MYORG	FALSE	FALSE
chr9	34372356	C	T	ENST00000297625	ENSG00000164976	MYORG	FALSE	FALSE
chr9	34372357	C	T	ENST00000297625	ENSG00000164976	MYORG	FALSE	FALSE
chr9	34372364	G	A	ENST00000297625	ENSG00000164976	MYORG	FALSE	FALSE
chr9	34372376	C	A	ENST00000297625	ENSG00000164976	MYORG	FALSE	FALSE
chr9	34372386	A	C	ENST00000297625	ENSG00000164976	MYORG	FALSE	FALSE
chr9	34372386	A	T	ENST00000297625	ENSG00000164976	MYORG	FALSE	FALSE
chr9	34372389	C	T	ENST00000297625	ENSG00000164976	MYORG	FALSE	FALSE
chr9	34372390	C	T	ENST00000297625	ENSG00000164976	MYORG	FALSE	FALSE
chr9	34372411	A	T	ENST00000297625	ENSG00000164976	MYORG	FALSE	FALSE
chr9	34372427	C	A	ENST00000297625	ENSG00000164976	MYORG	FALSE	FALSE
chr9	34372451	C	A	ENST00000297625	ENSG00000164976	MYORG	FALSE	FALSE
chr9	34372454	C	A	ENST00000297625	ENSG00000164976	MYORG	FALSE	FALSE
chr9	34372455	C	T	ENST00000297625	ENSG00000164976	MYORG	FALSE	FALSE
chr9	34372456	C	T	ENST00000297625	ENSG00000164976	MYORG	FALSE	FALSE
chr9	34372467	G	C	ENST00000297625	ENSG00000164976	MYORG	FALSE	FALSE
chr9	34372467	G	T	ENST00000297625	ENSG00000164976	MYORG	FALSE	FALSE
chr9	34372470	G	T	ENST00000297625	ENSG00000164976	MYORG	FALSE	FALSE
chr9	34372487	T	A	ENST00000297625	ENSG00000164976	MYORG	FALSE	FALSE
chr9	34372502	G	A	ENST00000297625	ENSG00000164976	MYORG	FALSE	FALSE
chr9	34372540	G	T	ENST00000297625	ENSG00000164976	MYORG	FALSE	FALSE
chr9	34372542	G	T	ENST00000297625	ENSG00000164976	MYORG	FALSE	FALSE
chr9	34372569	G	T	ENST00000297625	ENSG00000164976	MYORG	FALSE	FALSE
chr9	34372619	G	A	ENST00000297625	ENSG00000164976	MYORG	FALSE	FALSE
chr9	34372622	C	A	ENST00000297625	ENSG00000164976	MYORG	FALSE	FALSE
chr9	34372625	C	A	ENST00000297625	ENSG00000164976	MYORG	FALSE	FALSE
chr9	34372628	T	A	ENST00000297625	ENSG00000164976	MYORG	FALSE	FALSE
chr9	34372631	G	A	ENST00000297625	ENSG00000164976	MYORG	FALSE	FALSE
chr9	34372658	T	A	ENST00000297625	ENSG00000164976	MYORG	FALSE	FALSE
chr9	34372673	C	A	ENST00000297625	ENSG00000164976	MYORG	FALSE	FALSE
chr9	34372685	G	A	ENST00000297625	ENSG00000164976	MYORG	FALSE	FALSE
chr9	34372688	C	A	ENST00000297625	ENSG00000164976	MYORG	FALSE	FALSE
chr9	34372694	T	A	ENST00000297625	ENSG00000164976	MYORG	FALSE	FALSE
chr9	34372710	G	C	ENST00000297625	ENSG00000164976	MYORG	FALSE	FALSE
chr9	34372710	G	T	ENST00000297625	ENSG00000164976	MYORG	FALSE	FALSE
chr9	34372713	G	C	ENST00000297625	ENSG00000164976	MYORG	FALSE	FALSE
chr9	34372713	G	T	ENST00000297625	ENSG00000164976	MYORG	FALSE	FALSE
chr9	34372716	G	T	ENST00000297625	ENSG00000164976	MYORG	FALSE	FALSE
chr9	34372719	C	T	ENST00000297625	ENSG00000164976	MYORG	FALSE	FALSE
chr9	34372720	C	T	ENST00000297625	ENSG00000164976	MYORG	FALSE	FALSE
chr9	34372781	T	A	ENST00000297625	ENSG00000164976	MYORG	FALSE	FALSE
chr9	34372790	T	A	ENST00000297625	ENSG00000164976	MYORG	FALSE	FALSE
chr9	34372799	T	A	ENST00000297625	ENSG00000164976	MYORG	FALSE	FALSE
chr9	34372805	T	A	ENST00000297625	ENSG00000164976	MYORG	FALSE	FALSE
chr9	34372813	G	C	ENST00000297625	ENSG00000164976	MYORG	FALSE	FALSE
chr9	34372813	G	T	ENST00000297625	ENSG00000164976	MYORG	FALSE	FALSE
chr9	34372836	G	C	ENST00000297625	ENSG00000164976	MYORG	FALSE	FALSE
chr9	34372836	G	T	ENST00000297625	ENSG00000164976	MYORG	FALSE	FALSE
chr9	34372862	C	A	ENST00000297625	ENSG00000164976	MYORG	FALSE	FALSE
chr9	34372871	G	A	ENST00000297625	ENSG00000164976	MYORG	FALSE	FALSE
chr9	34372875	G	C	ENST00000297625	ENSG00000164976	MYORG	FALSE	FALSE
chr9	34372875	G	T	ENST00000297625	ENSG00000164976	MYORG	FALSE	FALSE
chr9	34372881	G	C	ENST00000297625	ENSG00000164976	MYORG	FALSE	FALSE
chr9	34372881	G	T	ENST00000297625	ENSG00000164976	MYORG	FALSE	FALSE
chr9	34372884	G	T	ENST00000297625	ENSG00000164976	MYORG	FALSE	FALSE
chr9	34372908	G	C	ENST00000297625	ENSG00000164976	MYORG	FALSE	FALSE
chr9	34372908	G	T	ENST00000297625	ENSG00000164976	MYORG	FALSE	FALSE
chr9	34372916	G	A	ENST00000297625	ENSG00000164976	MYORG	FALSE	FALSE
chr9	34372922	T	A	ENST00000297625	ENSG00000164976	MYORG	FALSE	FALSE
chr9	34372925	C	A	ENST00000297625	ENSG00000164976	MYORG	FALSE	FALSE
chr9	34372928	G	A	ENST00000297625	ENSG00000164976	MYORG	FALSE	FALSE
chr9	34372937	G	A	ENST00000297625	ENSG00000164976	MYORG	FALSE	FALSE
chr9	34373007	C	A	ENST00000297625	ENSG00000164976	MYORG	FALSE	FALSE
chr9	34373007	C	G	ENST00000297625	ENSG00000164976	MYORG	FALSE	FALSE
chr9	34373007	C	T	ENST00000297625	ENSG00000164976	MYORG	FALSE	FALSE
chr9	34373008	T	A	ENST00000297625	ENSG00000164976	MYORG	FALSE	FALSE
chr9	34373008	T	C	ENST00000297625	ENSG00000164976	MYORG	FALSE	FALSE
chr9	34373008	T	G	ENST00000297625	ENSG00000164976	MYORG	FALSE	FALSE
chr9	34376791	A	C	ENST00000297625	ENSG00000164976	MYORG	FALSE	FALSE
chr9	34376791	A	G	ENST00000297625	ENSG00000164976	MYORG	FALSE	FALSE
chr9	34376791	A	T	ENST00000297625	ENSG00000164976	MYORG	FALSE	FALSE
chr9	34376792	C	A	ENST00000297625	ENSG00000164976	MYORG	FALSE	FALSE
chr9	34376792	C	G	ENST00000297625	ENSG00000164976	MYORG	FALSE	FALSE
chr9	34376792	C	T	ENST00000297625	ENSG00000164976	MYORG	FALSE	FALSE
chr9	34379182	C	A	ENST00000297623	ENSG00000164972	C9orf24	FALSE	FALSE
chr9	34379182	C	G	ENST00000297623	ENSG00000164972	C9orf24	FALSE	FALSE
chr9	34379182	C	T	ENST00000297623	ENSG00000164972	C9orf24	FALSE	FALSE
chr9	34379183	T	A	ENST00000297623	ENSG00000164972	C9orf24	FALSE	FALSE
chr9	34379183	T	C	ENST00000297623	ENSG00000164972	C9orf24	FALSE	FALSE
chr9	34379183	T	G	ENST00000297623	ENSG00000164972	C9orf24	FALSE	FALSE
chr9	34379644	A	C	ENST00000297623	ENSG00000164972	C9orf24	TRUE	FALSE
chr9	34379644	A	G	ENST00000297623	ENSG00000164972	C9orf24	FALSE	FALSE
chr9	34379644	A	T	ENST00000297623	ENSG00000164972	C9orf24	TRUE	FALSE
chr9	34379645	C	A	ENST00000297623	ENSG00000164972	C9orf24	TRUE	FALSE
chr9	34379645	C	G	ENST00000297623	ENSG00000164972	C9orf24	TRUE	FALSE
chr9	34379645	C	T	ENST00000297623	ENSG00000164972	C9orf24	TRUE	FALSE
chr9	34379654	C	A	ENST00000297623	ENSG00000164972	C9orf24	FALSE	FALSE
chr9	34379685	G	C	ENST00000297623	ENSG00000164972	C9orf24	FALSE	FALSE
chr9	34379685	G	T	ENST00000297623	ENSG00000164972	C9orf24	FALSE	FALSE
chr9	34379688	A	T	ENST00000297623	ENSG00000164972	C9orf24	FALSE	FALSE
chr9	34379691	G	T	ENST00000297623	ENSG00000164972	C9orf24	FALSE	FALSE
chr9	34379717	G	A	ENST00000297623	ENSG00000164972	C9orf24	FALSE	FALSE
chr9	34379727	A	T	ENST00000297623	ENSG00000164972	C9orf24	FALSE	FALSE
chr9	34379733	C	A	ENST00000297623	ENSG00000164972	C9orf24	FALSE	FALSE
chr9	34379733	C	G	ENST00000297623	ENSG00000164972	C9orf24	FALSE	FALSE
chr9	34379733	C	T	ENST00000297623	ENSG00000164972	C9orf24	FALSE	FALSE
chr9	34379734	T	A	ENST00000297623	ENSG00000164972	C9orf24	FALSE	FALSE
chr9	34379734	T	C	ENST00000297623	ENSG00000164972	C9orf24	FALSE	FALSE
chr9	34379734	T	G	ENST00000297623	ENSG00000164972	C9orf24	FALSE	FALSE
chr9	34380900	A	C	ENST00000297623	ENSG00000164972	C9orf24	FALSE	FALSE
chr9	34380900	A	G	ENST00000297623	ENSG00000164972	C9orf24	FALSE	FALSE
chr9	34380900	A	T	ENST00000297623	ENSG00000164972	C9orf24	FALSE	FALSE
chr9	34380901	C	A	ENST00000297623	ENSG00000164972	C9orf24	FALSE	FALSE
chr9	34380901	C	G	ENST00000297623	ENSG00000164972	C9orf24	FALSE	FALSE
chr9	34380901	C	T	ENST00000297623	ENSG00000164972	C9orf24	FALSE	FALSE
chr9	34380910	G	A	ENST00000297623	ENSG00000164972	C9orf24	FALSE	FALSE
chr9	34380913	C	A	ENST00000297623	ENSG00000164972	C9orf24	FALSE	FALSE
chr9	34380917	G	T	ENST00000297623	ENSG00000164972	C9orf24	FALSE	FALSE
chr9	34380920	C	T	ENST00000297623	ENSG00000164972	C9orf24	FALSE	FALSE
chr9	34380921	C	T	ENST00000297623	ENSG00000164972	C9orf24	FALSE	FALSE
chr9	34380944	G	T	ENST00000297623	ENSG00000164972	C9orf24	FALSE	FALSE
chr9	34380962	G	C	ENST00000297623	ENSG00000164972	C9orf24	TRUE	TRUE
chr9	34380962	G	T	ENST00000297623	ENSG00000164972	C9orf24	TRUE	TRUE
chr9	34380965	G	C	ENST00000297623	ENSG00000164972	C9orf24	TRUE	TRUE
chr9	34380965	G	T	ENST00000297623	ENSG00000164972	C9orf24	TRUE	TRUE
chr9	34380983	A	T	ENST00000297623	ENSG00000164972	C9orf24	TRUE	TRUE
chr9	34380986	G	C	ENST00000297623	ENSG00000164972	C9orf24	TRUE	TRUE
chr9	34380986	G	T	ENST00000297623	ENSG00000164972	C9orf24	TRUE	TRUE
chr9	34380999	G	T	ENST00000297623	ENSG00000164972	C9orf24	TRUE	TRUE
chr9	34381001	G	T	ENST00000297623	ENSG00000164972	C9orf24	TRUE	TRUE
chr9	34381012	C	A	ENST00000297623	ENSG00000164972	C9orf24	TRUE	TRUE
chr9	34381013	G	C	ENST00000297623	ENSG00000164972	C9orf24	TRUE	TRUE
chr9	34381013	G	T	ENST00000297623	ENSG00000164972	C9orf24	TRUE	TRUE
chr9	34381052	G	T	ENST00000297623	ENSG00000164972	C9orf24	TRUE	TRUE
chr9	34381058	G	T	ENST00000297623	ENSG00000164972	C9orf24	TRUE	TRUE
chr9	34381063	G	A	ENST00000297623	ENSG00000164972	C9orf24	TRUE	TRUE
chr9	34381084	G	A	ENST00000297623	ENSG00000164972	C9orf24	TRUE	TRUE
chr9	34381087	G	A	ENST00000297623	ENSG00000164972	C9orf24	TRUE	TRUE
chr9	34381095	G	T	ENST00000297623	ENSG00000164972	C9orf24	TRUE	TRUE
chr9	34381101	G	C	ENST00000297623	ENSG00000164972	C9orf24	TRUE	TRUE
chr9	34381101	G	T	ENST00000297623	ENSG00000164972	C9orf24	TRUE	TRUE
chr9	34381126	C	A	ENST00000297623	ENSG00000164972	C9orf24	TRUE	TRUE
chr9	34381132	C	A	ENST00000297623	ENSG00000164972	C9orf24	FALSE	FALSE
chr9	34381132	C	G	ENST00000297623	ENSG00000164972	C9orf24	FALSE	FALSE
chr9	34381132	C	T	ENST00000297623	ENSG00000164972	C9orf24	FALSE	FALSE
chr9	34381133	T	A	ENST00000297623	ENSG00000164972	C9orf24	FALSE	FALSE
chr9	34381133	T	C	ENST00000297623	ENSG00000164972	C9orf24	FALSE	FALSE
chr9	34381133	T	G	ENST00000297623	ENSG00000164972	C9orf24	FALSE	FALSE
chr9	34381367	A	C	ENST00000297623	ENSG00000164972	C9orf24	TRUE	FALSE
chr9	34381367	A	G	ENST00000297623	ENSG00000164972	C9orf24	TRUE	FALSE
chr9	34381367	A	T	ENST00000297623	ENSG00000164972	C9orf24	TRUE	FALSE
chr9	34381368	C	A	ENST00000297623	ENSG00000164972	C9orf24	TRUE	FALSE
chr9	34381368	C	G	ENST00000297623	ENSG00000164972	C9orf24	TRUE	FALSE
chr9	34381368	C	T	ENST00000297623	ENSG00000164972	C9orf24	TRUE	FALSE
chr9	34381369	C	A	ENST00000297623	ENSG00000164972	C9orf24	TRUE	TRUE
chr9	34381370	G	C	ENST00000297623	ENSG00000164972	C9orf24	TRUE	TRUE
chr9	34381370	G	T	ENST00000297623	ENSG00000164972	C9orf24	TRUE	TRUE
chr9	34381387	C	A	ENST00000297623	ENSG00000164972	C9orf24	TRUE	TRUE
chr9	34381400	G	T	ENST00000297623	ENSG00000164972	C9orf24	TRUE	TRUE
chr9	34381405	C	A	ENST00000297623	ENSG00000164972	C9orf24	TRUE	TRUE
chr9	34381407	A	T	ENST00000297623	ENSG00000164972	C9orf24	TRUE	TRUE
chr9	34381417	C	A	ENST00000297623	ENSG00000164972	C9orf24	TRUE	TRUE
chr9	34381420	G	A	ENST00000297623	ENSG00000164972	C9orf24	TRUE	TRUE
chr9	34381432	C	A	ENST00000297623	ENSG00000164972	C9orf24	TRUE	TRUE
chr9	34381444	C	A	ENST00000297623	ENSG00000164972	C9orf24	TRUE	TRUE
chr9	34381445	C	A	ENST00000297623	ENSG00000164972	C9orf24	FALSE	FALSE
chr9	34381445	C	G	ENST00000297623	ENSG00000164972	C9orf24	FALSE	FALSE
chr9	34381445	C	T	ENST00000297623	ENSG00000164972	C9orf24	FALSE	FALSE
chr9	34381446	T	A	ENST00000297623	ENSG00000164972	C9orf24	FALSE	FALSE
chr9	34381446	T	C	ENST00000297623	ENSG00000164972	C9orf24	FALSE	FALSE
chr9	34381446	T	G	ENST00000297623	ENSG00000164972	C9orf24	FALSE	FALSE
chr9	34382752	A	C	ENST00000297623	ENSG00000164972	C9orf24	TRUE	FALSE
chr9	34382752	A	G	ENST00000297623	ENSG00000164972	C9orf24	TRUE	FALSE
chr9	34382752	A	T	ENST00000297623	ENSG00000164972	C9orf24	TRUE	FALSE
chr9	34382753	C	A	ENST00000297623	ENSG00000164972	C9orf24	TRUE	FALSE
chr9	34382753	C	G	ENST00000297623	ENSG00000164972	C9orf24	TRUE	FALSE
chr9	34382753	C	T	ENST00000297623	ENSG00000164972	C9orf24	TRUE	FALSE
chr9	34382756	T	A	ENST00000297623	ENSG00000164972	C9orf24	TRUE	TRUE
chr9	34382772	G	C	ENST00000297623	ENSG00000164972	C9orf24	TRUE	TRUE
chr9	34382772	G	T	ENST00000297623	ENSG00000164972	C9orf24	TRUE	TRUE
chr9	34382781	A	C	ENST00000297623	ENSG00000164972	C9orf24	TRUE	TRUE
chr9	34382781	A	T	ENST00000297623	ENSG00000164972	C9orf24	TRUE	TRUE
chr9	34382786	T	A	ENST00000297623	ENSG00000164972	C9orf24	TRUE	TRUE
chr9	34382790	G	T	ENST00000297623	ENSG00000164972	C9orf24	TRUE	TRUE
chr9	34382793	G	T	ENST00000297623	ENSG00000164972	C9orf24	TRUE	TRUE
chr9	34382805	G	C	ENST00000297623	ENSG00000164972	C9orf24	TRUE	TRUE
chr9	34382805	G	T	ENST00000297623	ENSG00000164972	C9orf24	TRUE	TRUE
chr9	34382813	C	A	ENST00000297623	ENSG00000164972	C9orf24	TRUE	TRUE
chr9	34382820	C	T	ENST00000297623	ENSG00000164972	C9orf24	TRUE	TRUE
chr9	34382821	C	T	ENST00000297623	ENSG00000164972	C9orf24	TRUE	TRUE
chr9	34382829	G	C	ENST00000297623	ENSG00000164972	C9orf24	TRUE	TRUE
chr9	34382829	G	T	ENST00000297623	ENSG00000164972	C9orf24	TRUE	TRUE
chr9	34382832	C	T	ENST00000297623	ENSG00000164972	C9orf24	TRUE	TRUE
chr9	34382833	C	T	ENST00000297623	ENSG00000164972	C9orf24	TRUE	TRUE
chr9	34382847	G	C	ENST00000297623	ENSG00000164972	C9orf24	TRUE	TRUE
chr9	34382847	G	T	ENST00000297623	ENSG00000164972	C9orf24	TRUE	TRUE
chr9	34382859	G	T	ENST00000297623	ENSG00000164972	C9orf24	TRUE	TRUE
chr9	34382864	T	A	ENST00000297623	ENSG00000164972	C9orf24	TRUE	TRUE
chr9	34382870	C	A	ENST00000297623	ENSG00000164972	C9orf24	TRUE	FALSE
chr9	34382870	C	G	ENST00000297623	ENSG00000164972	C9orf24	TRUE	FALSE
chr9	34382870	C	T	ENST00000297623	ENSG00000164972	C9orf24	TRUE	FALSE
chr9	34382871	T	A	ENST00000297623	ENSG00000164972	C9orf24	TRUE	FALSE
chr9	34382871	T	C	ENST00000297623	ENSG00000164972	C9orf24	TRUE	FALSE
chr9	34382871	T	G	ENST00000297623	ENSG00000164972	C9orf24	TRUE	FALSE
chr9	34385635	A	C	ENST00000297623	ENSG00000164972	C9orf24	TRUE	FALSE
chr9	34385635	A	G	ENST00000297623	ENSG00000164972	C9orf24	FALSE	FALSE
chr9	34385635	A	T	ENST00000297623	ENSG00000164972	C9orf24	TRUE	FALSE
chr9	34385636	C	A	ENST00000297623	ENSG00000164972	C9orf24	TRUE	FALSE
chr9	34385636	C	G	ENST00000297623	ENSG00000164972	C9orf24	TRUE	FALSE
chr9	34385636	C	T	ENST00000297623	ENSG00000164972	C9orf24	TRUE	FALSE
chr9	34385640	C	A	ENST00000297623	ENSG00000164972	C9orf24
chr9	34385643	C	A	ENST00000297623	ENSG00000164972	C9orf24
chr9	34385646	G	A	ENST00000297623	ENSG00000164972	C9orf24
chr9	34385653	C	T	ENST00000297623	ENSG00000164972	C9orf24
chr9	34385654	C	T	ENST00000297623	ENSG00000164972	C9orf24
chr9	34385656	G	C	ENST00000297623	ENSG00000164972	C9orf24
chr9	34385656	G	T	ENST00000297623	ENSG00000164972	C9orf24
chr9	34385661	T	A	ENST00000297623	ENSG00000164972	C9orf24
chr9	34385664	C	A	ENST00000297623	ENSG00000164972	C9orf24
chr9	34385669	A	T	ENST00000297623	ENSG00000164972	C9orf24
chr9	34385671	G	C	ENST00000297623	ENSG00000164972	C9orf24
chr9	34385671	G	T	ENST00000297623	ENSG00000164972	C9orf24
chr9	34385684	G	C	ENST00000297623	ENSG00000164972	C9orf24
chr9	34385684	G	T	ENST00000297623	ENSG00000164972	C9orf24
chr9	34385698	A	C	ENST00000297623	ENSG00000164972	C9orf24
chr9	34385698	A	T	ENST00000297623	ENSG00000164972	C9orf24
chr9	34385704	G	C	ENST00000297623	ENSG00000164972	C9orf24	TRUE	TRUE
chr9	34385704	G	T	ENST00000297623	ENSG00000164972	C9orf24	TRUE	TRUE
chr9	34385712	G	A	ENST00000297623	ENSG00000164972	C9orf24	TRUE	TRUE
chr9	34385719	A	T	ENST00000297623	ENSG00000164972	C9orf24	TRUE	TRUE
chr9	34385724	T	A	ENST00000297623	ENSG00000164972	C9orf24	TRUE	TRUE
chr9	34385733	T	A	ENST00000297623	ENSG00000164972	C9orf24	TRUE	TRUE
chr9	34385736	G	A	ENST00000297623	ENSG00000164972	C9orf24	TRUE	TRUE
chr9	34385745	C	A	ENST00000297623	ENSG00000164972	C9orf24	TRUE	TRUE
chr9	34385760	G	A	ENST00000297623	ENSG00000164972	C9orf24	TRUE	TRUE
chr9	34385763	C	A	ENST00000297623	ENSG00000164972	C9orf24	TRUE	TRUE
chr9	34385782	C	A	ENST00000297623	ENSG00000164972	C9orf24	TRUE	FALSE
chr9	34385782	C	G	ENST00000297623	ENSG00000164972	C9orf24	TRUE	FALSE
chr9	34385782	C	T	ENST00000297623	ENSG00000164972	C9orf24	TRUE	FALSE
chr9	34385783	T	A	ENST00000297623	ENSG00000164972	C9orf24	TRUE	FALSE
chr9	34385783	T	C	ENST00000297623	ENSG00000164972	C9orf24	TRUE	FALSE
chr9	34385783	T	G	ENST00000297623	ENSG00000164972	C9orf24	TRUE	FALSE
chr9	34397497	A	C	ENST00000297623	ENSG00000164972	C9orf24	TRUE	FALSE
chr9	34397497	A	G	ENST00000297623	ENSG00000164972	C9orf24	FALSE	FALSE
chr9	34397497	A	T	ENST00000297623	ENSG00000164972	C9orf24	TRUE	FALSE
chr9	34397498	C	A	ENST00000297623	ENSG00000164972	C9orf24	TRUE	FALSE
chr9	34397498	C	G	ENST00000297623	ENSG00000164972	C9orf24	TRUE	FALSE
chr9	34397498	C	T	ENST00000297623	ENSG00000164972	C9orf24	TRUE	FALSE
chr9	34397513	T	A	ENST00000297623	ENSG00000164972	C9orf24	TRUE	TRUE
chr9	34397522	C	A	ENST00000297623	ENSG00000164972	C9orf24	TRUE	TRUE
chr9	34397523	C	T	ENST00000297623	ENSG00000164972	C9orf24	TRUE	TRUE
chr9	34397524	C	T	ENST00000297623	ENSG00000164972	C9orf24	TRUE	TRUE
chr9	34397529	A	T	ENST00000297623	ENSG00000164972	C9orf24	TRUE	TRUE
chr9	34397546	T	A	ENST00000297623	ENSG00000164972	C9orf24	TRUE	TRUE
chr9	34397547	A	C	ENST00000297623	ENSG00000164972	C9orf24	TRUE	TRUE
chr9	34397547	A	T	ENST00000297623	ENSG00000164972	C9orf24	TRUE	TRUE
chr9	34397555	C	A	ENST00000297623	ENSG00000164972	C9orf24	TRUE	TRUE
chr9	34397558	T	A	ENST00000297623	ENSG00000164972	C9orf24	TRUE	TRUE
chr9	34397577	G	C	ENST00000297623	ENSG00000164972	C9orf24	TRUE	FALSE
chr9	34397577	G	T	ENST00000297623	ENSG00000164972	C9orf24	TRUE	FALSE
chr9	34397589	G	C	ENST00000297623	ENSG00000164972	C9orf24	FALSE	FALSE
chr9	34397589	G	T	ENST00000297623	ENSG00000164972	C9orf24	FALSE	FALSE
chr9	34397615	T	A	ENST00000297623	ENSG00000164972	C9orf24	FALSE	FALSE
chr9	34400969	G	A	ENST00000651358	ENSG00000164970	FAM219A	FALSE	FALSE
chr9	34400976	G	T	ENST00000651358	ENSG00000164970	FAM219A	FALSE	FALSE
chr9	34400999	G	A	ENST00000651358	ENSG00000164970	FAM219A	FALSE	FALSE
chr9	34401000	G	T	ENST00000651358	ENSG00000164970	FAM219A	FALSE	FALSE
chr9	34401003	G	T	ENST00000651358	ENSG00000164970	FAM219A	FALSE	FALSE
chr9	34401009	G	T	ENST00000651358	ENSG00000164970	FAM219A	FALSE	FALSE
chr9	34401029	T	A	ENST00000651358	ENSG00000164970	FAM219A	FALSE	FALSE
chr9	34401053	C	A	ENST00000651358	ENSG00000164970	FAM219A	FALSE	FALSE
chr9	34401068	C	A	ENST00000651358	ENSG00000164970	FAM219A	FALSE	FALSE
chr9	34401073	A	C	ENST00000651358	ENSG00000164970	FAM219A	FALSE	FALSE
chr9	34401073	A	T	ENST00000651358	ENSG00000164970	FAM219A	FALSE	FALSE
chr9	34401078	G	C	ENST00000651358	ENSG00000164970	FAM219A	FALSE	FALSE
chr9	34401078	G	T	ENST00000651358	ENSG00000164970	FAM219A	FALSE	FALSE
chr9	34401089	T	A	ENST00000651358	ENSG00000164970	FAM219A	FALSE	FALSE
chr9	34401098	G	A	ENST00000651358	ENSG00000164970	FAM219A	FALSE	FALSE
chr9	34401106	A	T	ENST00000651358	ENSG00000164970	FAM219A	FALSE	FALSE
chr9	34401113	G	A	ENST00000651358	ENSG00000164970	FAM219A	FALSE	FALSE
chr9	34401122	G	A	ENST00000651358	ENSG00000164970	FAM219A	FALSE	FALSE
chr9	34401123	C	A	ENST00000651358	ENSG00000164970	FAM219A	TRUE	FALSE
chr9	34401123	C	G	ENST00000651358	ENSG00000164970	FAM219A	TRUE	FALSE
chr9	34401123	C	T	ENST00000651358	ENSG00000164970	FAM219A	TRUE	FALSE
chr9	34401124	T	A	ENST00000651358	ENSG00000164970	FAM219A	TRUE	FALSE
chr9	34401124	T	C	ENST00000651358	ENSG00000164970	FAM219A	TRUE	FALSE
chr9	34401124	T	G	ENST00000651358	ENSG00000164970	FAM219A	TRUE	FALSE
chr9	34401664	A	C	ENST00000651358	ENSG00000164970	FAM219A	TRUE	FALSE
chr9	34401664	A	G	ENST00000651358	ENSG00000164970	FAM219A	TRUE	FALSE
chr9	34401664	A	T	ENST00000651358	ENSG00000164970	FAM219A	TRUE	TRUE
chr9	34401665	C	A	ENST00000651358	ENSG00000164970	FAM219A	TRUE	FALSE
chr9	34401665	C	G	ENST00000651358	ENSG00000164970	FAM219A	TRUE	TRUE
chr9	34401665	C	T	ENST00000651358	ENSG00000164970	FAM219A	TRUE	FALSE
chr9	34401668	C	A	ENST00000651358	ENSG00000164970	FAM219A	FALSE	FALSE
chr9	34401678	G	C	ENST00000651358	ENSG00000164970	FAM219A	FALSE	FALSE
chr9	34401678	G	T	ENST00000651358	ENSG00000164970	FAM219A	FALSE	FALSE
chr9	34401693	G	C	ENST00000651358	ENSG00000164970	FAM219A	FALSE	FALSE
chr9	34401693	G	T	ENST00000651358	ENSG00000164970	FAM219A	FALSE	FALSE
chr9	34401698	T	A	ENST00000651358	ENSG00000164970	FAM219A	FALSE	FALSE
chr9	34401721	C	A	ENST00000651358	ENSG00000164970	FAM219A	TRUE	FALSE
chr9	34401721	C	G	ENST00000651358	ENSG00000164970	FAM219A	TRUE	FALSE
chr9	34401721	C	T	ENST00000651358	ENSG00000164970	FAM219A	TRUE	FALSE
chr9	34401722	T	A	ENST00000651358	ENSG00000164970	FAM219A	TRUE	FALSE
chr9	34401722	T	C	ENST00000651358	ENSG00000164970	FAM219A	TRUE	FALSE
chr9	34401722	T	G	ENST00000651358	ENSG00000164970	FAM219A	TRUE	FALSE
chr9	34402385	A	C	ENST00000651358	ENSG00000164970	FAM219A	TRUE	TRUE
chr9	34402385	A	G	ENST00000651358	ENSG00000164970	FAM219A	TRUE	FALSE
chr9	34402385	A	T	ENST00000651358	ENSG00000164970	FAM219A	TRUE	TRUE
chr9	34402386	C	A	ENST00000651358	ENSG00000164970	FAM219A	TRUE	TRUE
chr9	34402386	C	G	ENST00000651358	ENSG00000164970	FAM219A	TRUE	TRUE
chr9	34402386	C	T	ENST00000651358	ENSG00000164970	FAM219A	TRUE	TRUE
chr9	34402415	T	A	ENST00000651358	ENSG00000164970	FAM219A	TRUE	TRUE
chr9	34402418	C	A	ENST00000651358	ENSG00000164970	FAM219A	TRUE	TRUE
chr9	34402430	G	A	ENST00000651358	ENSG00000164970	FAM219A	TRUE	TRUE
chr9	34402438	G	C	ENST00000651358	ENSG00000164970	FAM219A	TRUE	TRUE
chr9	34402438	G	T	ENST00000651358	ENSG00000164970	FAM219A	TRUE	TRUE
chr9	34402443	G	C	ENST00000651358	ENSG00000164970	FAM219A	TRUE	TRUE
chr9	34402443	G	T	ENST00000651358	ENSG00000164970	FAM219A	TRUE	TRUE
chr9	34402451	T	A	ENST00000651358	ENSG00000164970	FAM219A	TRUE	TRUE
chr9	34402468	C	A	ENST00000651358	ENSG00000164970	FAM219A	TRUE	FALSE
chr9	34402468	C	G	ENST00000651358	ENSG00000164970	FAM219A	TRUE	FALSE
chr9	34402468	C	T	ENST00000651358	ENSG00000164970	FAM219A	TRUE	FALSE
chr9	34402469	T	A	ENST00000651358	ENSG00000164970	FAM219A	TRUE	FALSE
chr9	34402469	T	C	ENST00000651358	ENSG00000164970	FAM219A	TRUE	FALSE
chr9	34402469	T	G	ENST00000651358	ENSG00000164970	FAM219A	TRUE	FALSE
chr9	34402703	A	C	ENST00000651358	ENSG00000164970	FAM219A	TRUE	FALSE
chr9	34402703	A	G	ENST00000651358	ENSG00000164970	FAM219A	TRUE	FALSE
chr9	34402703	A	T	ENST00000651358	ENSG00000164970	FAM219A	TRUE	FALSE
chr9	34402704	C	A	ENST00000651358	ENSG00000164970	FAM219A	TRUE	FALSE
chr9	34402704	C	G	ENST00000651358	ENSG00000164970	FAM219A	TRUE	FALSE
chr9	34402704	C	T	ENST00000651358	ENSG00000164970	FAM219A	TRUE	FALSE
chr9	34402712	G	A	ENST00000651358	ENSG00000164970	FAM219A	TRUE	TRUE
chr9	34402730	T	A	ENST00000651358	ENSG00000164970	FAM219A	TRUE	TRUE
chr9	34402733	T	A	ENST00000651358	ENSG00000164970	FAM219A	TRUE	TRUE
chr9	34402739	G	A	ENST00000651358	ENSG00000164970	FAM219A	TRUE	TRUE
chr9	34402742	G	A	ENST00000651358	ENSG00000164970	FAM219A	TRUE	TRUE
chr9	34402772	T	A	ENST00000651358	ENSG00000164970	FAM219A	TRUE	TRUE
chr9	34402784	T	A	ENST00000651358	ENSG00000164970	FAM219A	TRUE	TRUE
chr9	34402796	C	A	ENST00000651358	ENSG00000164970	FAM219A	TRUE	TRUE
chr9	34402802	G	A	ENST00000651358	ENSG00000164970	FAM219A	TRUE	TRUE
chr9	34402805	T	A	ENST00000651358	ENSG00000164970	FAM219A	TRUE	TRUE
chr9	34402808	C	A	ENST00000651358	ENSG00000164970	FAM219A	TRUE	FALSE
chr9	34402808	C	G	ENST00000651358	ENSG00000164970	FAM219A	TRUE	FALSE
chr9	34402808	C	T	ENST00000651358	ENSG00000164970	FAM219A	TRUE	FALSE
chr9	34402809	T	A	ENST00000651358	ENSG00000164970	FAM219A	TRUE	FALSE
chr9	34402809	T	C	ENST00000651358	ENSG00000164970	FAM219A	TRUE	FALSE
chr9	34402809	T	G	ENST00000651358	ENSG00000164970	FAM219A	TRUE	FALSE
chr9	34405863	A	C	ENST00000651358	ENSG00000164970	FAM219A	TRUE	FALSE
chr9	34405863	A	G	ENST00000651358	ENSG00000164970	FAM219A	TRUE	FALSE
chr9	34405863	A	T	ENST00000651358	ENSG00000164970	FAM219A	TRUE	FALSE
chr9	34405864	C	A	ENST00000651358	ENSG00000164970	FAM219A	TRUE	FALSE
chr9	34405864	C	G	ENST00000651358	ENSG00000164970	FAM219A	TRUE	FALSE
chr9	34405864	C	T	ENST00000651358	ENSG00000164970	FAM219A	TRUE	FALSE
chr9	34405865	C	A	ENST00000651358	ENSG00000164970	FAM219A	TRUE	TRUE
chr9	34405871	T	A	ENST00000651358	ENSG00000164970	FAM219A	TRUE	TRUE
chr9	34405877	G	A	ENST00000651358	ENSG00000164970	FAM219A	TRUE	TRUE
chr9	34405892	T	A	ENST00000651358	ENSG00000164970	FAM219A	TRUE	TRUE
chr9	34405893	G	C	ENST00000651358	ENSG00000164970	FAM219A	TRUE	TRUE
chr9	34405893	G	T	ENST00000651358	ENSG00000164970	FAM219A	TRUE	TRUE
chr9	34405909	G	C	ENST00000651358	ENSG00000164970	FAM219A	TRUE	TRUE
chr9	34405909	G	T	ENST00000651358	ENSG00000164970	FAM219A	TRUE	TRUE
chr9	34405913	C	A	ENST00000651358	ENSG00000164970	FAM219A	TRUE	TRUE
chr9	34405919	C	A	ENST00000651358	ENSG00000164970	FAM219A	TRUE	TRUE
chr9	34405929	A	T	ENST00000651358	ENSG00000164970	FAM219A	TRUE	TRUE
chr9	34405937	C	A	ENST00000651358	ENSG00000164970	FAM219A	TRUE	TRUE
chr9	34405965	C	A	ENST00000651358	ENSG00000164970	FAM219A	TRUE	FALSE
chr9	34405965	C	G	ENST00000651358	ENSG00000164970	FAM219A	TRUE	FALSE
chr9	34405965	C	T	ENST00000651358	ENSG00000164970	FAM219A	TRUE	FALSE
chr9	34405966	T	A	ENST00000651358	ENSG00000164970	FAM219A	TRUE	FALSE
chr9	34405966	T	C	ENST00000651358	ENSG00000164970	FAM219A	TRUE	FALSE
chr9	34405966	T	G	ENST00000651358	ENSG00000164970	FAM219A	TRUE	FALSE
chr9	34458202	A	C	ENST00000651358	ENSG00000164970	FAM219A	TRUE	FALSE
chr9	34458202	A	G	ENST00000651358	ENSG00000164970	FAM219A	TRUE	FALSE
chr9	34458202	A	T	ENST00000651358	ENSG00000164970	FAM219A	TRUE	FALSE
chr9	34458203	C	A	ENST00000651358	ENSG00000164970	FAM219A	TRUE	FALSE
chr9	34458203	C	G	ENST00000651358	ENSG00000164970	FAM219A	TRUE	FALSE
chr9	34458203	C	T	ENST00000651358	ENSG00000164970	FAM219A	TRUE	FALSE
chr9	34458212	G	A	ENST00000651358	ENSG00000164970	FAM219A	TRUE	FALSE
chr9	34458218	C	A	ENST00000651358	ENSG00000164970	FAM219A	FALSE	FALSE
chr9	34458220	G	T	ENST00000651358	ENSG00000164970	FAM219A	FALSE	FALSE
chr9	34458239	G	A	ENST00000651358	ENSG00000164970	FAM219A	FALSE	FALSE
chr9	34458254	C	A	ENST00000651358	ENSG00000164970	FAM219A	FALSE	FALSE
chr9	34458257	C	A	ENST00000651358	ENSG00000164970	FAM219A	FALSE	FALSE
chr9	34459024	A	T	ENST00000242317	ENSG00000122735	DNAI1	FALSE	FALSE
chr9	34459036	A	T	ENST00000242317	ENSG00000122735	DNAI1	FALSE	FALSE
chr9	34459039	C	T	ENST00000242317	ENSG00000122735	DNAI1	FALSE	FALSE
chr9	34459048	A	T	ENST00000242317	ENSG00000122735	DNAI1	FALSE	FALSE
chr9	34459051	C	T	ENST00000242317	ENSG00000122735	DNAI1	FALSE	FALSE
chr9	34459054	G	A	ENST00000242317	ENSG00000122735	DNAI1	TRUE	FALSE
chr9	34459054	G	C	ENST00000242317	ENSG00000122735	DNAI1	TRUE	FALSE
chr9	34459054	G	T	ENST00000242317	ENSG00000122735	DNAI1	TRUE	FALSE
chr9	34459055	T	A	ENST00000242317	ENSG00000122735	DNAI1	TRUE	FALSE
chr9	34459055	T	C	ENST00000242317	ENSG00000122735	DNAI1	TRUE	FALSE
chr9	34459055	T	G	ENST00000242317	ENSG00000122735	DNAI1	TRUE	FALSE
chr9	34483446	A	C	ENST00000242317	ENSG00000122735	DNAI1	TRUE	FALSE
chr9	34483446	A	G	ENST00000242317	ENSG00000122735	DNAI1	TRUE	FALSE
chr9	34483446	A	T	ENST00000242317	ENSG00000122735	DNAI1	TRUE	FALSE
chr9	34483447	G	A	ENST00000242317	ENSG00000122735	DNAI1	TRUE	FALSE
chr9	34483447	G	C	ENST00000242317	ENSG00000122735	DNAI1	TRUE	FALSE
chr9	34483447	G	T	ENST00000242317	ENSG00000122735	DNAI1	TRUE	FALSE
chr9	34483463	A	T	ENST00000242317	ENSG00000122735	DNAI1	TRUE	FALSE
chr9	34483466	G	T	ENST00000242317	ENSG00000122735	DNAI1	TRUE	FALSE
chr9	34483475	A	T	ENST00000242317	ENSG00000122735	DNAI1	TRUE	TRUE
chr9	34483478	A	T	ENST00000242317	ENSG00000122735	DNAI1	TRUE	TRUE
chr9	34483481	G	A	ENST00000242317	ENSG00000122735	DNAI1	TRUE	FALSE
chr9	34483481	G	C	ENST00000242317	ENSG00000122735	DNAI1	TRUE	FALSE
chr9	34483481	G	T	ENST00000242317	ENSG00000122735	DNAI1	TRUE	FALSE
chr9	34483482	T	A	ENST00000242317	ENSG00000122735	DNAI1	TRUE	FALSE
chr9	34483482	T	C	ENST00000242317	ENSG00000122735	DNAI1	TRUE	FALSE
chr9	34483482	T	G	ENST00000242317	ENSG00000122735	DNAI1	TRUE	FALSE
chr9	34485140	A	C	ENST00000242317	ENSG00000122735	DNAI1	TRUE	FALSE
chr9	34485140	A	G	ENST00000242317	ENSG00000122735	DNAI1	TRUE	FALSE
chr9	34485140	A	T	ENST00000242317	ENSG00000122735	DNAI1	TRUE	FALSE
chr9	34485141	G	A	ENST00000242317	ENSG00000122735	DNAI1	TRUE	FALSE
chr9	34485141	G	C	ENST00000242317	ENSG00000122735	DNAI1	TRUE	FALSE
chr9	34485141	G	T	ENST00000242317	ENSG00000122735	DNAI1	TRUE	FALSE
chr9	34485145	G	T	ENST00000242317	ENSG00000122735	DNAI1	TRUE	TRUE
chr9	34485152	C	A	ENST00000242317	ENSG00000122735	DNAI1	TRUE	TRUE
chr9	34485152	C	G	ENST00000242317	ENSG00000122735	DNAI1	TRUE	TRUE
chr9	34485160	G	T	ENST00000242317	ENSG00000122735	DNAI1	TRUE	TRUE
chr9	34485166	G	T	ENST00000242317	ENSG00000122735	DNAI1	TRUE	TRUE
chr9	34485169	G	T	ENST00000242317	ENSG00000122735	DNAI1	TRUE	TRUE
chr9	34485181	G	T	ENST00000242317	ENSG00000122735	DNAI1	TRUE	TRUE
chr9	34485185	G	A	ENST00000242317	ENSG00000122735	DNAI1	TRUE	TRUE
chr9	34485186	G	A	ENST00000242317	ENSG00000122735	DNAI1	TRUE	TRUE
chr9	34485190	C	T	ENST00000242317	ENSG00000122735	DNAI1	TRUE	TRUE
chr9	34485196	A	T	ENST00000242317	ENSG00000122735	DNAI1	TRUE	TRUE
chr9	34485208	A	T	ENST00000242317	ENSG00000122735	DNAI1	TRUE	TRUE
chr9	34485220	C	T	ENST00000242317	ENSG00000122735	DNAI1	TRUE	TRUE
chr9	34485226	G	T	ENST00000242317	ENSG00000122735	DNAI1	TRUE	TRUE
chr9	34485230	T	A	ENST00000242317	ENSG00000122735	DNAI1	TRUE	TRUE
chr9	34485241	G	A	ENST00000242317	ENSG00000122735	DNAI1	TRUE	FALSE
chr9	34485241	G	C	ENST00000242317	ENSG00000122735	DNAI1	TRUE	FALSE
chr9	34485241	G	T	ENST00000242317	ENSG00000122735	DNAI1	TRUE	FALSE
chr9	34485242	T	A	ENST00000242317	ENSG00000122735	DNAI1	TRUE	FALSE
chr9	34485242	T	C	ENST00000242317	ENSG00000122735	DNAI1	TRUE	FALSE
chr9	34485242	T	G	ENST00000242317	ENSG00000122735	DNAI1	TRUE	FALSE
chr9	34485435	A	C	ENST00000242317	ENSG00000122735	DNAI1	TRUE	FALSE
chr9	34485435	A	G	ENST00000242317	ENSG00000122735	DNAI1	TRUE	FALSE
chr9	34485435	A	T	ENST00000242317	ENSG00000122735	DNAI1	TRUE	FALSE
chr9	34485436	G	A	ENST00000242317	ENSG00000122735	DNAI1	TRUE	FALSE
chr9	34485436	G	C	ENST00000242317	ENSG00000122735	DNAI1	TRUE	FALSE
chr9	34485436	G	T	ENST00000242317	ENSG00000122735	DNAI1	TRUE	FALSE
chr9	34485437	G	T	ENST00000242317	ENSG00000122735	DNAI1	TRUE	TRUE
chr9	34485441	T	A	ENST00000242317	ENSG00000122735	DNAI1	TRUE	TRUE
chr9	34485441	T	G	ENST00000242317	ENSG00000122735	DNAI1	TRUE	TRUE
chr9	34485443	A	T	ENST00000242317	ENSG00000122735	DNAI1	TRUE	TRUE
chr9	34485446	G	T	ENST00000242317	ENSG00000122735	DNAI1	TRUE	TRUE
chr9	34485449	G	T	ENST00000242317	ENSG00000122735	DNAI1	TRUE	TRUE
chr9	34485465	T	A	ENST00000242317	ENSG00000122735	DNAI1	TRUE	TRUE
chr9	34485491	C	T	ENST00000242317	ENSG00000122735	DNAI1	TRUE	TRUE
chr9	34485508	C	A	ENST00000242317	ENSG00000122735	DNAI1	TRUE	TRUE
chr9	34485508	C	G	ENST00000242317	ENSG00000122735	DNAI1	TRUE	TRUE
chr9	34485515	A	T	ENST00000242317	ENSG00000122735	DNAI1	TRUE	TRUE
chr9	34485518	G	A	ENST00000242317	ENSG00000122735	DNAI1	TRUE	FALSE
chr9	34485518	G	C	ENST00000242317	ENSG00000122735	DNAI1	TRUE	FALSE
chr9	34485518	G	T	ENST00000242317	ENSG00000122735	DNAI1	TRUE	FALSE
chr9	34485519	T	A	ENST00000242317	ENSG00000122735	DNAI1	TRUE	FALSE
chr9	34485519	T	C	ENST00000242317	ENSG00000122735	DNAI1	TRUE	FALSE
chr9	34485519	T	G	ENST00000242317	ENSG00000122735	DNAI1	TRUE	FALSE
chr9	34489321	A	C	ENST00000242317	ENSG00000122735	DNAI1	TRUE	FALSE
chr9	34489321	A	G	ENST00000242317	ENSG00000122735	DNAI1	TRUE	FALSE
chr9	34489321	A	T	ENST00000242317	ENSG00000122735	DNAI1	TRUE	FALSE
chr9	34489322	G	A	ENST00000242317	ENSG00000122735	DNAI1	TRUE	FALSE
chr9	34489322	G	C	ENST00000242317	ENSG00000122735	DNAI1	TRUE	FALSE
chr9	34489322	G	T	ENST00000242317	ENSG00000122735	DNAI1	TRUE	FALSE
chr9	34489323	G	T	ENST00000242317	ENSG00000122735	DNAI1	TRUE	TRUE
chr9	34489334	T	A	ENST00000242317	ENSG00000122735	DNAI1	TRUE	TRUE
chr9	34489334	T	G	ENST00000242317	ENSG00000122735	DNAI1	TRUE	TRUE
chr9	34489335	A	T	ENST00000242317	ENSG00000122735	DNAI1	TRUE	TRUE
chr9	34489356	C	T	ENST00000242317	ENSG00000122735	DNAI1	TRUE	TRUE
chr9	34489373	C	A	ENST00000242317	ENSG00000122735	DNAI1	TRUE	TRUE
chr9	34489373	C	G	ENST00000242317	ENSG00000122735	DNAI1	TRUE	TRUE
chr9	34489377	C	T	ENST00000242317	ENSG00000122735	DNAI1	TRUE	TRUE
chr9	34489398	A	T	ENST00000242317	ENSG00000122735	DNAI1	TRUE	TRUE
chr9	34489405	C	A	ENST00000242317	ENSG00000122735	DNAI1
chr9	34489405	C	G	ENST00000242317	ENSG00000122735	DNAI1
chr9	34489410	G	T	ENST00000242317	ENSG00000122735	DNAI1
chr9	34489413	G	T	ENST00000242317	ENSG00000122735	DNAI1
chr9	34489422	C	T	ENST00000242317	ENSG00000122735	DNAI1
chr9	34489430	C	A	ENST00000242317	ENSG00000122735	DNAI1
chr9	34489430	C	G	ENST00000242317	ENSG00000122735	DNAI1
chr9	34489437	G	T	ENST00000242317	ENSG00000122735	DNAI1
chr9	34489441	T	A	ENST00000242317	ENSG00000122735	DNAI1
chr9	34489441	T	G	ENST00000242317	ENSG00000122735	DNAI1
chr9	34489450	G	A	ENST00000242317	ENSG00000122735	DNAI1	TRUE	FALSE
chr9	34489450	G	C	ENST00000242317	ENSG00000122735	DNAI1	TRUE	FALSE
chr9	34489450	G	T	ENST00000242317	ENSG00000122735	DNAI1	TRUE	FALSE
chr9	34489451	T	A	ENST00000242317	ENSG00000122735	DNAI1	TRUE	FALSE
chr9	34489451	T	C	ENST00000242317	ENSG00000122735	DNAI1	TRUE	FALSE
chr9	34489451	T	G	ENST00000242317	ENSG00000122735	DNAI1	TRUE	FALSE
chr9	34490010	A	C	ENST00000242317	ENSG00000122735	DNAI1	FALSE	FALSE
chr9	34490010	A	G	ENST00000242317	ENSG00000122735	DNAI1	FALSE	FALSE
chr9	34490010	A	T	ENST00000242317	ENSG00000122735	DNAI1	FALSE	FALSE
chr9	34490011	G	A	ENST00000242317	ENSG00000122735	DNAI1	FALSE	FALSE
chr9	34490011	G	C	ENST00000242317	ENSG00000122735	DNAI1	FALSE	FALSE
chr9	34490011	G	T	ENST00000242317	ENSG00000122735	DNAI1	FALSE	FALSE
chr9	34490017	C	T	ENST00000242317	ENSG00000122735	DNAI1	TRUE	TRUE
chr9	34490020	G	T	ENST00000242317	ENSG00000122735	DNAI1	TRUE	TRUE
chr9	34490029	A	T	ENST00000242317	ENSG00000122735	DNAI1	TRUE	TRUE
chr9	34490039	C	A	ENST00000242317	ENSG00000122735	DNAI1	TRUE	TRUE
chr9	34490039	C	G	ENST00000242317	ENSG00000122735	DNAI1	TRUE	TRUE
chr9	34490041	G	T	ENST00000242317	ENSG00000122735	DNAI1	TRUE	TRUE
chr9	34490047	G	T	ENST00000242317	ENSG00000122735	DNAI1	TRUE	TRUE
chr9	34490056	G	T	ENST00000242317	ENSG00000122735	DNAI1	TRUE	TRUE
chr9	34490059	G	T	ENST00000242317	ENSG00000122735	DNAI1	TRUE	TRUE
chr9	34490065	G	T	ENST00000242317	ENSG00000122735	DNAI1	TRUE	TRUE
chr9	34490068	G	T	ENST00000242317	ENSG00000122735	DNAI1	TRUE	TRUE
chr9	34490074	A	T	ENST00000242317	ENSG00000122735	DNAI1	TRUE	TRUE
chr9	34490077	G	T	ENST00000242317	ENSG00000122735	DNAI1	TRUE	TRUE
chr9	34490081	T	A	ENST00000242317	ENSG00000122735	DNAI1	TRUE	TRUE
chr9	34490081	T	G	ENST00000242317	ENSG00000122735	DNAI1	TRUE	TRUE
chr9	34490083	G	T	ENST00000242317	ENSG00000122735	DNAI1	TRUE	TRUE
chr9	34490089	G	T	ENST00000242317	ENSG00000122735	DNAI1	TRUE	TRUE
chr9	34490101	C	T	ENST00000242317	ENSG00000122735	DNAI1	TRUE	TRUE
chr9	34490125	G	A	ENST00000242317	ENSG00000122735	DNAI1	FALSE	FALSE
chr9	34490125	G	C	ENST00000242317	ENSG00000122735	DNAI1	FALSE	FALSE
chr9	34490125	G	T	ENST00000242317	ENSG00000122735	DNAI1	FALSE	FALSE
chr9	34490126	T	A	ENST00000242317	ENSG00000122735	DNAI1	FALSE	FALSE
chr9	34490126	T	C	ENST00000242317	ENSG00000122735	DNAI1	FALSE	FALSE
chr9	34490126	T	G	ENST00000242317	ENSG00000122735	DNAI1	FALSE	FALSE
chr9	34490367	A	C	ENST00000242317	ENSG00000122735	DNAI1	TRUE	FALSE
chr9	34490367	A	G	ENST00000242317	ENSG00000122735	DNAI1	TRUE	FALSE
chr9	34490367	A	T	ENST00000242317	ENSG00000122735	DNAI1	TRUE	FALSE
chr9	34490368	G	A	ENST00000242317	ENSG00000122735	DNAI1	TRUE	FALSE
chr9	34490368	G	C	ENST00000242317	ENSG00000122735	DNAI1	TRUE	FALSE
chr9	34490368	G	T	ENST00000242317	ENSG00000122735	DNAI1	TRUE	FALSE
chr9	34490375	G	T	ENST00000242317	ENSG00000122735	DNAI1	TRUE	TRUE
chr9	34490378	A	T	ENST00000242317	ENSG00000122735	DNAI1	TRUE	TRUE
chr9	34490387	G	T	ENST00000242317	ENSG00000122735	DNAI1	TRUE	TRUE
chr9	34490390	G	T	ENST00000242317	ENSG00000122735	DNAI1	TRUE	TRUE
chr9	34490393	G	T	ENST00000242317	ENSG00000122735	DNAI1	TRUE	TRUE
chr9	34490397	T	A	ENST00000242317	ENSG00000122735	DNAI1	TRUE	TRUE
chr9	34490408	A	T	ENST00000242317	ENSG00000122735	DNAI1	TRUE	TRUE
chr9	34490411	C	T	ENST00000242317	ENSG00000122735	DNAI1	TRUE	TRUE
chr9	34490417	A	T	ENST00000242317	ENSG00000122735	DNAI1	TRUE	TRUE
chr9	34490420	G	T	ENST00000242317	ENSG00000122735	DNAI1	TRUE	TRUE
chr9	34490423	A	T	ENST00000242317	ENSG00000122735	DNAI1	TRUE	TRUE
chr9	34490426	A	T	ENST00000242317	ENSG00000122735	DNAI1	TRUE	TRUE
chr9	34490438	C	T	ENST00000242317	ENSG00000122735	DNAI1	TRUE	TRUE
chr9	34490453	G	T	ENST00000242317	ENSG00000122735	DNAI1	TRUE	TRUE
chr9	34490463	C	A	ENST00000242317	ENSG00000122735	DNAI1	TRUE	TRUE
chr9	34490463	C	G	ENST00000242317	ENSG00000122735	DNAI1	TRUE	TRUE
chr9	34490465	C	T	ENST00000242317	ENSG00000122735	DNAI1	TRUE	TRUE
chr9	34490473	C	A	ENST00000242317	ENSG00000122735	DNAI1	TRUE	TRUE
chr9	34490473	C	G	ENST00000242317	ENSG00000122735	DNAI1	TRUE	TRUE
chr9	34490489	G	A	ENST00000242317	ENSG00000122735	DNAI1	TRUE	FALSE
chr9	34490489	G	C	ENST00000242317	ENSG00000122735	DNAI1	TRUE	FALSE
chr9	34490489	G	T	ENST00000242317	ENSG00000122735	DNAI1	TRUE	FALSE
chr9	34490490	T	A	ENST00000242317	ENSG00000122735	DNAI1	TRUE	FALSE
chr9	34490490	T	C	ENST00000242317	ENSG00000122735	DNAI1	TRUE	FALSE
chr9	34490490	T	G	ENST00000242317	ENSG00000122735	DNAI1	TRUE	FALSE
chr9	34491493	A	C	ENST00000242317	ENSG00000122735	DNAI1	TRUE	FALSE
chr9	34491493	A	G	ENST00000242317	ENSG00000122735	DNAI1	TRUE	FALSE
chr9	34491493	A	T	ENST00000242317	ENSG00000122735	DNAI1	TRUE	FALSE
chr9	34491494	G	A	ENST00000242317	ENSG00000122735	DNAI1	TRUE	FALSE
chr9	34491494	G	C	ENST00000242317	ENSG00000122735	DNAI1	TRUE	FALSE
chr9	34491494	G	T	ENST00000242317	ENSG00000122735	DNAI1	TRUE	FALSE
chr9	34491498	C	T	ENST00000242317	ENSG00000122735	DNAI1	TRUE	TRUE
chr9	34491501	G	T	ENST00000242317	ENSG00000122735	DNAI1	TRUE	TRUE
chr9	34491506	C	A	ENST00000242317	ENSG00000122735	DNAI1	TRUE	TRUE
chr9	34491507	C	T	ENST00000242317	ENSG00000122735	DNAI1	TRUE	TRUE
chr9	34491513	G	T	ENST00000242317	ENSG00000122735	DNAI1	TRUE	TRUE
chr9	34491538	C	A	ENST00000242317	ENSG00000122735	DNAI1	TRUE	TRUE
chr9	34491538	C	G	ENST00000242317	ENSG00000122735	DNAI1	TRUE	TRUE
chr9	34491552	C	T	ENST00000242317	ENSG00000122735	DNAI1	TRUE	TRUE
chr9	34491555	G	A	ENST00000242317	ENSG00000122735	DNAI1	TRUE	FALSE
chr9	34491555	G	C	ENST00000242317	ENSG00000122735	DNAI1	TRUE	FALSE
chr9	34491555	G	T	ENST00000242317	ENSG00000122735	DNAI1	TRUE	FALSE
chr9	34491556	T	A	ENST00000242317	ENSG00000122735	DNAI1	TRUE	FALSE
chr9	34491556	T	C	ENST00000242317	ENSG00000122735	DNAI1	FALSE	FALSE
chr9	34491556	T	G	ENST00000242317	ENSG00000122735	DNAI1	TRUE	FALSE
chr9	34493192	A	C	ENST00000242317	ENSG00000122735	DNAI1	TRUE	FALSE
chr9	34493192	A	G	ENST00000242317	ENSG00000122735	DNAI1	TRUE	FALSE
chr9	34493192	A	T	ENST00000242317	ENSG00000122735	DNAI1	TRUE	FALSE
chr9	34493193	G	A	ENST00000242317	ENSG00000122735	DNAI1	TRUE	FALSE
chr9	34493193	G	C	ENST00000242317	ENSG00000122735	DNAI1	TRUE	FALSE
chr9	34493193	G	T	ENST00000242317	ENSG00000122735	DNAI1	TRUE	FALSE
chr9	34493195	G	A	ENST00000242317	ENSG00000122735	DNAI1	TRUE	TRUE
chr9	34493196	G	A	ENST00000242317	ENSG00000122735	DNAI1	TRUE	TRUE
chr9	34493197	G	T	ENST00000242317	ENSG00000122735	DNAI1	TRUE	TRUE
chr9	34493205	T	A	ENST00000242317	ENSG00000122735	DNAI1	TRUE	TRUE
chr9	34493205	T	G	ENST00000242317	ENSG00000122735	DNAI1	TRUE	TRUE
chr9	34493214	T	A	ENST00000242317	ENSG00000122735	DNAI1	TRUE	TRUE
chr9	34493214	T	G	ENST00000242317	ENSG00000122735	DNAI1	TRUE	TRUE
chr9	34493218	G	T	ENST00000242317	ENSG00000122735	DNAI1	TRUE	TRUE
chr9	34493221	G	T	ENST00000242317	ENSG00000122735	DNAI1	TRUE	TRUE
chr9	34493227	G	T	ENST00000242317	ENSG00000122735	DNAI1	TRUE	TRUE
chr9	34493230	A	T	ENST00000242317	ENSG00000122735	DNAI1	TRUE	TRUE
chr9	34493233	C	T	ENST00000242317	ENSG00000122735	DNAI1	TRUE	TRUE
chr9	34493236	G	T	ENST00000242317	ENSG00000122735	DNAI1	TRUE	TRUE
chr9	34493239	A	T	ENST00000242317	ENSG00000122735	DNAI1	TRUE	TRUE
chr9	34493245	A	T	ENST00000242317	ENSG00000122735	DNAI1	TRUE	TRUE
chr9	34493248	G	T	ENST00000242317	ENSG00000122735	DNAI1	TRUE	TRUE
chr9	34493251	A	T	ENST00000242317	ENSG00000122735	DNAI1	TRUE	TRUE
chr9	34493254	G	T	ENST00000242317	ENSG00000122735	DNAI1	TRUE	TRUE
chr9	34493257	A	T	ENST00000242317	ENSG00000122735	DNAI1	TRUE	TRUE
chr9	34493263	A	T	ENST00000242317	ENSG00000122735	DNAI1	TRUE	TRUE
chr9	34493278	A	T	ENST00000242317	ENSG00000122735	DNAI1	TRUE	TRUE
chr9	34493281	A	T	ENST00000242317	ENSG00000122735	DNAI1	TRUE	TRUE
chr9	34493285	C	A	ENST00000242317	ENSG00000122735	DNAI1	TRUE	TRUE
chr9	34493285	C	G	ENST00000242317	ENSG00000122735	DNAI1	TRUE	TRUE
chr9	34493290	A	T	ENST00000242317	ENSG00000122735	DNAI1	TRUE	TRUE
chr9	34493305	A	T	ENST00000242317	ENSG00000122735	DNAI1	TRUE	TRUE
chr9	34493320	G	T	ENST00000242317	ENSG00000122735	DNAI1	TRUE	TRUE
chr9	34493326	C	T	ENST00000242317	ENSG00000122735	DNAI1	TRUE	TRUE
chr9	34493329	G	A	ENST00000242317	ENSG00000122735	DNAI1	TRUE	FALSE
chr9	34493329	G	C	ENST00000242317	ENSG00000122735	DNAI1	TRUE	FALSE
chr9	34493329	G	T	ENST00000242317	ENSG00000122735	DNAI1	TRUE	FALSE
chr9	34493330	T	A	ENST00000242317	ENSG00000122735	DNAI1	TRUE	FALSE
chr9	34493330	T	C	ENST00000242317	ENSG00000122735	DNAI1	TRUE	FALSE
chr9	34493330	T	G	ENST00000242317	ENSG00000122735	DNAI1	TRUE	FALSE
chr9	34497113	A	C	ENST00000242317	ENSG00000122735	DNAI1	TRUE	FALSE
chr9	34497113	A	G	ENST00000242317	ENSG00000122735	DNAI1	TRUE	FALSE
chr9	34497113	A	T	ENST00000242317	ENSG00000122735	DNAI1	TRUE	FALSE
chr9	34497114	G	A	ENST00000242317	ENSG00000122735	DNAI1	TRUE	FALSE
chr9	34497114	G	C	ENST00000242317	ENSG00000122735	DNAI1	TRUE	FALSE
chr9	34497114	G	T	ENST00000242317	ENSG00000122735	DNAI1	TRUE	FALSE
chr9	34497130	A	T	ENST00000242317	ENSG00000122735	DNAI1	TRUE	TRUE
chr9	34497134	T	A	ENST00000242317	ENSG00000122735	DNAI1	TRUE	TRUE
chr9	34497139	C	T	ENST00000242317	ENSG00000122735	DNAI1	TRUE	TRUE
chr9	34497148	A	T	ENST00000242317	ENSG00000122735	DNAI1	TRUE	TRUE
chr9	34497157	G	T	ENST00000242317	ENSG00000122735	DNAI1	TRUE	TRUE
chr9	34497172	C	T	ENST00000242317	ENSG00000122735	DNAI1	TRUE	TRUE
chr9	34497183	T	A	ENST00000242317	ENSG00000122735	DNAI1	TRUE	TRUE
chr9	34497183	T	G	ENST00000242317	ENSG00000122735	DNAI1	TRUE	TRUE
chr9	34497196	C	T	ENST00000242317	ENSG00000122735	DNAI1	TRUE	TRUE
chr9	34497200	G	A	ENST00000242317	ENSG00000122735	DNAI1	TRUE	FALSE
chr9	34497200	G	C	ENST00000242317	ENSG00000122735	DNAI1	TRUE	FALSE
chr9	34497200	G	T	ENST00000242317	ENSG00000122735	DNAI1	TRUE	FALSE
chr9	34497201	T	A	ENST00000242317	ENSG00000122735	DNAI1	TRUE	FALSE
chr9	34497201	T	C	ENST00000242317	ENSG00000122735	DNAI1	FALSE	FALSE
chr9	34497201	T	G	ENST00000242317	ENSG00000122735	DNAI1	TRUE	FALSE
chr9	34500720	A	C	ENST00000242317	ENSG00000122735	DNAI1	TRUE	FALSE
chr9	34500720	A	G	ENST00000242317	ENSG00000122735	DNAI1	TRUE	FALSE
chr9	34500720	A	T	ENST00000242317	ENSG00000122735	DNAI1	TRUE	FALSE
chr9	34500721	G	A	ENST00000242317	ENSG00000122735	DNAI1	TRUE	FALSE
chr9	34500721	G	C	ENST00000242317	ENSG00000122735	DNAI1	TRUE	FALSE
chr9	34500721	G	T	ENST00000242317	ENSG00000122735	DNAI1	TRUE	FALSE
chr9	34500727	A	T	ENST00000242317	ENSG00000122735	DNAI1	TRUE	TRUE
chr9	34500732	C	A	ENST00000242317	ENSG00000122735	DNAI1	TRUE	TRUE
chr9	34500732	C	G	ENST00000242317	ENSG00000122735	DNAI1	TRUE	TRUE
chr9	34500735	T	A	ENST00000242317	ENSG00000122735	DNAI1	TRUE	TRUE
chr9	34500735	T	G	ENST00000242317	ENSG00000122735	DNAI1	TRUE	TRUE
chr9	34500751	G	T	ENST00000242317	ENSG00000122735	DNAI1	TRUE	TRUE
chr9	34500756	C	A	ENST00000242317	ENSG00000122735	DNAI1	TRUE	TRUE
chr9	34500756	C	G	ENST00000242317	ENSG00000122735	DNAI1	TRUE	TRUE
chr9	34500763	C	T	ENST00000242317	ENSG00000122735	DNAI1	TRUE	TRUE
chr9	34500788	G	A	ENST00000242317	ENSG00000122735	DNAI1	TRUE	TRUE
chr9	34500789	G	A	ENST00000242317	ENSG00000122735	DNAI1	TRUE	TRUE
chr9	34500790	A	T	ENST00000242317	ENSG00000122735	DNAI1	TRUE	TRUE
chr9	34500796	C	T	ENST00000242317	ENSG00000122735	DNAI1	TRUE	TRUE
chr9	34500805	A	T	ENST00000242317	ENSG00000122735	DNAI1	TRUE	TRUE
chr9	34500811	A	T	ENST00000242317	ENSG00000122735	DNAI1	TRUE	TRUE
chr9	34500837	C	A	ENST00000242317	ENSG00000122735	DNAI1	TRUE	TRUE
chr9	34500839	G	A	ENST00000242317	ENSG00000122735	DNAI1	TRUE	TRUE
chr9	34500840	G	A	ENST00000242317	ENSG00000122735	DNAI1	TRUE	FALSE
chr9	34500840	G	C	ENST00000242317	ENSG00000122735	DNAI1	TRUE	FALSE
chr9	34500840	G	T	ENST00000242317	ENSG00000122735	DNAI1	TRUE	FALSE
chr9	34500841	T	A	ENST00000242317	ENSG00000122735	DNAI1	TRUE	FALSE
chr9	34500841	T	C	ENST00000242317	ENSG00000122735	DNAI1	FALSE	FALSE
chr9	34500841	T	G	ENST00000242317	ENSG00000122735	DNAI1	TRUE	FALSE
chr9	34501136	A	C	ENST00000242317	ENSG00000122735	DNAI1	TRUE	FALSE
chr9	34501136	A	G	ENST00000242317	ENSG00000122735	DNAI1	TRUE	FALSE
chr9	34501136	A	T	ENST00000242317	ENSG00000122735	DNAI1	TRUE	FALSE
chr9	34501137	G	A	ENST00000242317	ENSG00000122735	DNAI1	TRUE	FALSE
chr9	34501137	G	C	ENST00000242317	ENSG00000122735	DNAI1	TRUE	FALSE
chr9	34501137	G	T	ENST00000242317	ENSG00000122735	DNAI1	TRUE	FALSE
chr9	34501138	G	A	ENST00000242317	ENSG00000122735	DNAI1	TRUE	TRUE
chr9	34501145	A	T	ENST00000242317	ENSG00000122735	DNAI1	TRUE	TRUE
chr9	34501150	C	A	ENST00000242317	ENSG00000122735	DNAI1	TRUE	TRUE
chr9	34501150	C	G	ENST00000242317	ENSG00000122735	DNAI1	TRUE	TRUE
chr9	34501169	G	T	ENST00000242317	ENSG00000122735	DNAI1	TRUE	TRUE
chr9	34501174	T	A	ENST00000242317	ENSG00000122735	DNAI1	TRUE	TRUE
chr9	34501174	T	G	ENST00000242317	ENSG00000122735	DNAI1	TRUE	TRUE
chr9	34501182	G	A	ENST00000242317	ENSG00000122735	DNAI1	FALSE	FALSE
chr9	34501182	G	C	ENST00000242317	ENSG00000122735	DNAI1	FALSE	FALSE
chr9	34501182	G	T	ENST00000242317	ENSG00000122735	DNAI1	FALSE	FALSE
chr9	34501183	T	A	ENST00000242317	ENSG00000122735	DNAI1	FALSE	FALSE
chr9	34501183	T	C	ENST00000242317	ENSG00000122735	DNAI1	FALSE	FALSE
chr9	34501183	T	G	ENST00000242317	ENSG00000122735	DNAI1	FALSE	FALSE
chr9	34506625	A	C	ENST00000242317	ENSG00000122735	DNAI1	TRUE	FALSE
chr9	34506625	A	G	ENST00000242317	ENSG00000122735	DNAI1	TRUE	FALSE
chr9	34506625	A	T	ENST00000242317	ENSG00000122735	DNAI1	TRUE	FALSE
chr9	34506626	G	A	ENST00000242317	ENSG00000122735	DNAI1	TRUE	FALSE
chr9	34506626	G	C	ENST00000242317	ENSG00000122735	DNAI1	TRUE	FALSE
chr9	34506626	G	T	ENST00000242317	ENSG00000122735	DNAI1	TRUE	FALSE
chr9	34506628	T	A	ENST00000242317	ENSG00000122735	DNAI1	TRUE	TRUE
chr9	34506628	T	G	ENST00000242317	ENSG00000122735	DNAI1	TRUE	TRUE
chr9	34506638	A	T	ENST00000242317	ENSG00000122735	DNAI1	TRUE	TRUE
chr9	34506641	C	T	ENST00000242317	ENSG00000122735	DNAI1	TRUE	TRUE
chr9	34506667	C	A	ENST00000242317	ENSG00000122735	DNAI1	TRUE	TRUE
chr9	34506667	C	G	ENST00000242317	ENSG00000122735	DNAI1	TRUE	TRUE
chr9	34506674	A	T	ENST00000242317	ENSG00000122735	DNAI1	TRUE	TRUE
chr9	34506692	G	T	ENST00000242317	ENSG00000122735	DNAI1	TRUE	TRUE
chr9	34506697	C	A	ENST00000242317	ENSG00000122735	DNAI1	TRUE	TRUE
chr9	34506697	C	G	ENST00000242317	ENSG00000122735	DNAI1	TRUE	TRUE
chr9	34506727	T	A	ENST00000242317	ENSG00000122735	DNAI1	TRUE	TRUE
chr9	34506754	C	A	ENST00000242317	ENSG00000122735	DNAI1	TRUE	TRUE
chr9	34506754	C	G	ENST00000242317	ENSG00000122735	DNAI1	TRUE	TRUE
chr9	34506775	T	A	ENST00000242317	ENSG00000122735	DNAI1	TRUE	TRUE
chr9	34506775	T	G	ENST00000242317	ENSG00000122735	DNAI1	TRUE	TRUE
chr9	34506796	C	A	ENST00000242317	ENSG00000122735	DNAI1	TRUE	TRUE
chr9	34506796	C	G	ENST00000242317	ENSG00000122735	DNAI1	TRUE	TRUE
chr9	34506803	A	T	ENST00000242317	ENSG00000122735	DNAI1	TRUE	TRUE
chr9	34506806	A	T	ENST00000242317	ENSG00000122735	DNAI1	TRUE	TRUE
chr9	34506818	C	T	ENST00000242317	ENSG00000122735	DNAI1	TRUE	TRUE
chr9	34506832	C	A	ENST00000242317	ENSG00000122735	DNAI1	TRUE	TRUE
chr9	34506837	C	A	ENST00000242317	ENSG00000122735	DNAI1	TRUE	TRUE
chr9	34506837	C	G	ENST00000242317	ENSG00000122735	DNAI1	TRUE	TRUE
chr9	34506842	A	T	ENST00000242317	ENSG00000122735	DNAI1	TRUE	TRUE
chr9	34506851	A	T	ENST00000242317	ENSG00000122735	DNAI1	TRUE	TRUE
chr9	34506858	C	A	ENST00000242317	ENSG00000122735	DNAI1	TRUE	TRUE
chr9	34506858	C	G	ENST00000242317	ENSG00000122735	DNAI1	TRUE	TRUE
chr9	34506870	G	A	ENST00000242317	ENSG00000122735	DNAI1	TRUE	TRUE
chr9	34506871	G	A	ENST00000242317	ENSG00000122735	DNAI1	TRUE	TRUE
chr9	34506872	C	T	ENST00000242317	ENSG00000122735	DNAI1	TRUE	TRUE
chr9	34506875	G	A	ENST00000242317	ENSG00000122735	DNAI1	TRUE	FALSE
chr9	34506875	G	C	ENST00000242317	ENSG00000122735	DNAI1	TRUE	FALSE
chr9	34506875	G	T	ENST00000242317	ENSG00000122735	DNAI1	TRUE	FALSE
chr9	34506876	T	A	ENST00000242317	ENSG00000122735	DNAI1	TRUE	FALSE
chr9	34506876	T	C	ENST00000242317	ENSG00000122735	DNAI1	TRUE	FALSE
chr9	34506876	T	G	ENST00000242317	ENSG00000122735	DNAI1	TRUE	FALSE
chr9	34512107	A	C	ENST00000242317	ENSG00000122735	DNAI1	TRUE	FALSE
chr9	34512107	A	G	ENST00000242317	ENSG00000122735	DNAI1	TRUE	FALSE
chr9	34512107	A	T	ENST00000242317	ENSG00000122735	DNAI1	TRUE	FALSE
chr9	34512108	G	A	ENST00000242317	ENSG00000122735	DNAI1	TRUE	FALSE
chr9	34512108	G	C	ENST00000242317	ENSG00000122735	DNAI1	TRUE	FALSE
chr9	34512108	G	T	ENST00000242317	ENSG00000122735	DNAI1	TRUE	FALSE
chr9	34512112	A	T	ENST00000242317	ENSG00000122735	DNAI1	TRUE	TRUE
chr9	34512116	G	A	ENST00000242317	ENSG00000122735	DNAI1	TRUE	TRUE
chr9	34512117	G	A	ENST00000242317	ENSG00000122735	DNAI1	TRUE	TRUE
chr9	34512118	C	T	ENST00000242317	ENSG00000122735	DNAI1	TRUE	TRUE
chr9	34512121	A	T	ENST00000242317	ENSG00000122735	DNAI1	TRUE	TRUE
chr9	34512136	C	T	ENST00000242317	ENSG00000122735	DNAI1	TRUE	TRUE
chr9	34512161	C	A	ENST00000242317	ENSG00000122735	DNAI1	TRUE	TRUE
chr9	34512161	C	G	ENST00000242317	ENSG00000122735	DNAI1	TRUE	TRUE
chr9	34512185	G	A	ENST00000242317	ENSG00000122735	DNAI1	TRUE	TRUE
chr9	34512186	G	A	ENST00000242317	ENSG00000122735	DNAI1	TRUE	TRUE
chr9	34512196	A	T	ENST00000242317	ENSG00000122735	DNAI1	TRUE	TRUE
chr9	34512199	G	A	ENST00000242317	ENSG00000122735	DNAI1	TRUE	FALSE
chr9	34512199	G	C	ENST00000242317	ENSG00000122735	DNAI1	TRUE	FALSE
chr9	34512199	G	T	ENST00000242317	ENSG00000122735	DNAI1	TRUE	FALSE
chr9	34512200	T	A	ENST00000242317	ENSG00000122735	DNAI1	TRUE	FALSE
chr9	34512200	T	C	ENST00000242317	ENSG00000122735	DNAI1	TRUE	FALSE
chr9	34512200	T	G	ENST00000242317	ENSG00000122735	DNAI1	TRUE	FALSE
chr9	34512335	A	C	ENST00000242317	ENSG00000122735	DNAI1	FALSE	FALSE
chr9	34512335	A	G	ENST00000242317	ENSG00000122735	DNAI1	FALSE	FALSE
chr9	34512335	A	T	ENST00000242317	ENSG00000122735	DNAI1	FALSE	FALSE
chr9	34512336	G	A	ENST00000242317	ENSG00000122735	DNAI1	FALSE	FALSE
chr9	34512336	G	C	ENST00000242317	ENSG00000122735	DNAI1	FALSE	FALSE
chr9	34512336	G	T	ENST00000242317	ENSG00000122735	DNAI1	FALSE	FALSE
chr9	34512337	A	T	ENST00000242317	ENSG00000122735	DNAI1	TRUE	TRUE
chr9	34512340	A	T	ENST00000242317	ENSG00000122735	DNAI1	TRUE	TRUE
chr9	34512364	A	T	ENST00000242317	ENSG00000122735	DNAI1	TRUE	TRUE
chr9	34512370	A	T	ENST00000242317	ENSG00000122735	DNAI1	TRUE	TRUE
chr9	34512376	G	T	ENST00000242317	ENSG00000122735	DNAI1	TRUE	TRUE
chr9	34512391	G	T	ENST00000242317	ENSG00000122735	DNAI1	TRUE	TRUE
chr9	34512400	G	T	ENST00000242317	ENSG00000122735	DNAI1	TRUE	TRUE
chr9	34512407	T	A	ENST00000242317	ENSG00000122735	DNAI1	TRUE	TRUE
chr9	34512409	C	T	ENST00000242317	ENSG00000122735	DNAI1	TRUE	TRUE
chr9	34512425	G	A	ENST00000242317	ENSG00000122735	DNAI1	FALSE	FALSE
chr9	34512425	G	C	ENST00000242317	ENSG00000122735	DNAI1	FALSE	FALSE
chr9	34512425	G	T	ENST00000242317	ENSG00000122735	DNAI1	FALSE	FALSE
chr9	34512426	T	A	ENST00000242317	ENSG00000122735	DNAI1	FALSE	FALSE
chr9	34512426	T	C	ENST00000242317	ENSG00000122735	DNAI1	FALSE	FALSE
chr9	34512426	T	G	ENST00000242317	ENSG00000122735	DNAI1	FALSE	FALSE
chr9	34513110	A	C	ENST00000242317	ENSG00000122735	DNAI1	TRUE	FALSE
chr9	34513110	A	G	ENST00000242317	ENSG00000122735	DNAI1	TRUE	FALSE
chr9	34513110	A	T	ENST00000242317	ENSG00000122735	DNAI1	TRUE	FALSE
chr9	34513111	G	A	ENST00000242317	ENSG00000122735	DNAI1	TRUE	FALSE
chr9	34513111	G	C	ENST00000242317	ENSG00000122735	DNAI1	TRUE	FALSE
chr9	34513111	G	T	ENST00000242317	ENSG00000122735	DNAI1	TRUE	FALSE
chr9	34513116	T	A	ENST00000242317	ENSG00000122735	DNAI1	TRUE	TRUE
chr9	34513138	A	T	ENST00000242317	ENSG00000122735	DNAI1	TRUE	TRUE
chr9	34513141	G	T	ENST00000242317	ENSG00000122735	DNAI1	TRUE	TRUE
chr9	34513152	C	A	ENST00000242317	ENSG00000122735	DNAI1	TRUE	TRUE
chr9	34513152	C	G	ENST00000242317	ENSG00000122735	DNAI1	TRUE	TRUE
chr9	34513171	G	T	ENST00000242317	ENSG00000122735	DNAI1	TRUE	TRUE
chr9	34513174	G	T	ENST00000242317	ENSG00000122735	DNAI1	TRUE	TRUE
chr9	34513177	G	T	ENST00000242317	ENSG00000122735	DNAI1	TRUE	TRUE
chr9	34513180	A	T	ENST00000242317	ENSG00000122735	DNAI1	TRUE	TRUE
chr9	34513188	C	A	ENST00000242317	ENSG00000122735	DNAI1	TRUE	TRUE
chr9	34513188	C	G	ENST00000242317	ENSG00000122735	DNAI1	TRUE	TRUE
chr9	34513189	A	T	ENST00000242317	ENSG00000122735	DNAI1	TRUE	TRUE
chr9	34513192	G	A	ENST00000242317	ENSG00000122735	DNAI1	TRUE	FALSE
chr9	34513192	G	C	ENST00000242317	ENSG00000122735	DNAI1	TRUE	FALSE
chr9	34513192	G	T	ENST00000242317	ENSG00000122735	DNAI1	TRUE	FALSE
chr9	34513193	T	A	ENST00000242317	ENSG00000122735	DNAI1	TRUE	FALSE
chr9	34513193	T	C	ENST00000242317	ENSG00000122735	DNAI1	TRUE	FALSE
chr9	34513193	T	G	ENST00000242317	ENSG00000122735	DNAI1	TRUE	FALSE
chr9	34514392	A	C	ENST00000242317	ENSG00000122735	DNAI1	TRUE	FALSE
chr9	34514392	A	G	ENST00000242317	ENSG00000122735	DNAI1	TRUE	FALSE
chr9	34514392	A	T	ENST00000242317	ENSG00000122735	DNAI1	TRUE	FALSE
chr9	34514393	G	A	ENST00000242317	ENSG00000122735	DNAI1	TRUE	FALSE
chr9	34514393	G	C	ENST00000242317	ENSG00000122735	DNAI1	TRUE	FALSE
chr9	34514393	G	T	ENST00000242317	ENSG00000122735	DNAI1	TRUE	FALSE
chr9	34514396	C	A	ENST00000242317	ENSG00000122735	DNAI1	TRUE	TRUE
chr9	34514400	A	T	ENST00000242317	ENSG00000122735	DNAI1	TRUE	TRUE
chr9	34514408	C	A	ENST00000242317	ENSG00000122735	DNAI1	TRUE	TRUE
chr9	34514408	C	G	ENST00000242317	ENSG00000122735	DNAI1	TRUE	TRUE
chr9	34514415	C	T	ENST00000242317	ENSG00000122735	DNAI1	TRUE	TRUE
chr9	34514432	T	A	ENST00000242317	ENSG00000122735	DNAI1	TRUE	TRUE
chr9	34514432	T	G	ENST00000242317	ENSG00000122735	DNAI1	TRUE	TRUE
chr9	34514449	C	A	ENST00000242317	ENSG00000122735	DNAI1	TRUE	TRUE
chr9	34514449	C	G	ENST00000242317	ENSG00000122735	DNAI1	TRUE	TRUE
chr9	34514467	G	A	ENST00000242317	ENSG00000122735	DNAI1	TRUE	TRUE
chr9	34514468	G	A	ENST00000242317	ENSG00000122735	DNAI1	TRUE	TRUE
chr9	34514477	C	A	ENST00000242317	ENSG00000122735	DNAI1	TRUE	TRUE
chr9	34514477	C	G	ENST00000242317	ENSG00000122735	DNAI1	TRUE	TRUE
chr9	34514484	A	T	ENST00000242317	ENSG00000122735	DNAI1	TRUE	TRUE
chr9	34514501	C	A	ENST00000242317	ENSG00000122735	DNAI1	TRUE	TRUE
chr9	34514512	G	A	ENST00000242317	ENSG00000122735	DNAI1	TRUE	TRUE
chr9	34514513	G	A	ENST00000242317	ENSG00000122735	DNAI1	TRUE	TRUE
chr9	34514520	A	T	ENST00000242317	ENSG00000122735	DNAI1	TRUE	TRUE
chr9	34514527	G	A	ENST00000242317	ENSG00000122735	DNAI1	TRUE	TRUE
chr9	34514528	G	A	ENST00000242317	ENSG00000122735	DNAI1	TRUE	TRUE
chr9	34514541	A	T	ENST00000242317	ENSG00000122735	DNAI1	TRUE	TRUE
chr9	34514543	G	A	ENST00000242317	ENSG00000122735	DNAI1	TRUE	FALSE
chr9	34514543	G	C	ENST00000242317	ENSG00000122735	DNAI1	TRUE	FALSE
chr9	34514543	G	T	ENST00000242317	ENSG00000122735	DNAI1	TRUE	FALSE
chr9	34514544	T	A	ENST00000242317	ENSG00000122735	DNAI1	TRUE	FALSE
chr9	34514544	T	C	ENST00000242317	ENSG00000122735	DNAI1	TRUE	FALSE
chr9	34514544	T	G	ENST00000242317	ENSG00000122735	DNAI1	TRUE	FALSE
chr9	34514638	A	C	ENST00000242317	ENSG00000122735	DNAI1	TRUE	FALSE
chr9	34514638	A	G	ENST00000242317	ENSG00000122735	DNAI1	TRUE	FALSE
chr9	34514638	A	T	ENST00000242317	ENSG00000122735	DNAI1	TRUE	FALSE
chr9	34514639	G	A	ENST00000242317	ENSG00000122735	DNAI1	TRUE	FALSE
chr9	34514639	G	C	ENST00000242317	ENSG00000122735	DNAI1	TRUE	FALSE
chr9	34514639	G	T	ENST00000242317	ENSG00000122735	DNAI1	TRUE	FALSE
chr9	34514658	T	A	ENST00000242317	ENSG00000122735	DNAI1	TRUE	TRUE
chr9	34514658	T	G	ENST00000242317	ENSG00000122735	DNAI1	TRUE	TRUE
chr9	34514669	C	A	ENST00000242317	ENSG00000122735	DNAI1	TRUE	TRUE
chr9	34514669	C	G	ENST00000242317	ENSG00000122735	DNAI1	TRUE	TRUE
chr9	34514690	G	A	ENST00000242317	ENSG00000122735	DNAI1	TRUE	TRUE
chr9	34514691	G	A	ENST00000242317	ENSG00000122735	DNAI1	TRUE	TRUE
chr9	34514700	C	A	ENST00000242317	ENSG00000122735	DNAI1	TRUE	TRUE
chr9	34514700	C	G	ENST00000242317	ENSG00000122735	DNAI1	TRUE	TRUE
chr9	34514737	A	T	ENST00000242317	ENSG00000122735	DNAI1	TRUE	TRUE
chr9	34514740	G	A	ENST00000242317	ENSG00000122735	DNAI1	TRUE	FALSE
chr9	34514740	G	C	ENST00000242317	ENSG00000122735	DNAI1	TRUE	FALSE
chr9	34514740	G	T	ENST00000242317	ENSG00000122735	DNAI1	TRUE	FALSE
chr9	34514741	T	A	ENST00000242317	ENSG00000122735	DNAI1	TRUE	FALSE
chr9	34514741	T	C	ENST00000242317	ENSG00000122735	DNAI1	TRUE	FALSE
chr9	34514741	T	G	ENST00000242317	ENSG00000122735	DNAI1	TRUE	FALSE
chr9	34517283	A	C	ENST00000242317	ENSG00000122735	DNAI1	TRUE	FALSE
chr9	34517283	A	G	ENST00000242317	ENSG00000122735	DNAI1	TRUE	FALSE
chr9	34517283	A	T	ENST00000242317	ENSG00000122735	DNAI1	TRUE	FALSE
chr9	34517284	G	A	ENST00000242317	ENSG00000122735	DNAI1	TRUE	FALSE
chr9	34517284	G	C	ENST00000242317	ENSG00000122735	DNAI1	TRUE	FALSE
chr9	34517284	G	T	ENST00000242317	ENSG00000122735	DNAI1	TRUE	FALSE
chr9	34517301	T	A	ENST00000242317	ENSG00000122735	DNAI1	TRUE	TRUE
chr9	34517301	T	G	ENST00000242317	ENSG00000122735	DNAI1	TRUE	TRUE
chr9	34517312	A	T	ENST00000242317	ENSG00000122735	DNAI1	TRUE	TRUE
chr9	34517317	T	A	ENST00000242317	ENSG00000122735	DNAI1	TRUE	TRUE
chr9	34517317	T	G	ENST00000242317	ENSG00000122735	DNAI1	TRUE	TRUE
chr9	34517318	G	T	ENST00000242317	ENSG00000122735	DNAI1	TRUE	TRUE
chr9	34517329	C	A	ENST00000242317	ENSG00000122735	DNAI1	TRUE	TRUE
chr9	34517333	C	T	ENST00000242317	ENSG00000122735	DNAI1	TRUE	TRUE
chr9	34517348	A	T	ENST00000242317	ENSG00000122735	DNAI1	TRUE	TRUE
chr9	34517351	A	T	ENST00000242317	ENSG00000122735	DNAI1	TRUE	TRUE
chr9	34517372	C	T	ENST00000242317	ENSG00000122735	DNAI1	TRUE	TRUE
chr9	34517435	A	T	ENST00000242317	ENSG00000122735	DNAI1	FALSE	FALSE
chr9	34517442	C	A	ENST00000242317	ENSG00000122735	DNAI1	FALSE	FALSE
chr9	34517442	C	G	ENST00000242317	ENSG00000122735	DNAI1	FALSE	FALSE
chr9	34517451	T	A	ENST00000242317	ENSG00000122735	DNAI1	FALSE	FALSE
chr9	34517456	A	T	ENST00000242317	ENSG00000122735	DNAI1	FALSE	FALSE
chr9	34517465	A	T	ENST00000242317	ENSG00000122735	DNAI1	FALSE	FALSE
chr9	34517468	G	A	ENST00000242317	ENSG00000122735	DNAI1	TRUE	FALSE
chr9	34517468	G	C	ENST00000242317	ENSG00000122735	DNAI1	TRUE	FALSE
chr9	34517468	G	T	ENST00000242317	ENSG00000122735	DNAI1	TRUE	FALSE
chr9	34517469	T	A	ENST00000242317	ENSG00000122735	DNAI1	TRUE	FALSE
chr9	34517469	T	C	ENST00000242317	ENSG00000122735	DNAI1	TRUE	FALSE
chr9	34517469	T	G	ENST00000242317	ENSG00000122735	DNAI1	TRUE	FALSE
chr9	34520656	A	C	ENST00000242317	ENSG00000122735	DNAI1	TRUE	FALSE
chr9	34520656	A	G	ENST00000242317	ENSG00000122735	DNAI1	TRUE	FALSE
chr9	34520656	A	T	ENST00000242317	ENSG00000122735	DNAI1	TRUE	FALSE
chr9	34520657	G	A	ENST00000242317	ENSG00000122735	DNAI1	TRUE	FALSE
chr9	34520657	G	C	ENST00000242317	ENSG00000122735	DNAI1	TRUE	FALSE
chr9	34520657	G	T	ENST00000242317	ENSG00000122735	DNAI1	TRUE	FALSE
chr9	34520658	G	T	ENST00000242317	ENSG00000122735	DNAI1	FALSE	FALSE
chr9	34520661	A	T	ENST00000242317	ENSG00000122735	DNAI1	FALSE	FALSE
chr9	34520664	A	T	ENST00000242317	ENSG00000122735	DNAI1	FALSE	FALSE
chr9	34520670	C	T	ENST00000242317	ENSG00000122735	DNAI1	FALSE	FALSE
chr9	34520673	G	T	ENST00000242317	ENSG00000122735	DNAI1	FALSE	FALSE
chr9	34520679	C	T	ENST00000242317	ENSG00000122735	DNAI1	FALSE	FALSE
chr9	34520682	A	T	ENST00000242317	ENSG00000122735	DNAI1	FALSE	FALSE
chr9	34520697	G	T	ENST00000242317	ENSG00000122735	DNAI1	FALSE	FALSE
chr9	34520706	A	T	ENST00000242317	ENSG00000122735	DNAI1	FALSE	FALSE
chr9	34520715	A	T	ENST00000242317	ENSG00000122735	DNAI1	FALSE	FALSE
chr9	34520736	G	T	ENST00000242317	ENSG00000122735	DNAI1	FALSE	FALSE
chr9	34520742	A	T	ENST00000242317	ENSG00000122735	DNAI1	FALSE	FALSE
chr9	34520748	A	T	ENST00000242317	ENSG00000122735	DNAI1	FALSE	FALSE
chr9	34521473	G	A	ENST00000399775	ENSG00000168913	ENHO	FALSE	FALSE
chr9	34521480	G	C	ENST00000399775	ENSG00000168913	ENHO	FALSE	FALSE
chr9	34521480	G	T	ENST00000399775	ENSG00000168913	ENHO	FALSE	FALSE
chr9	34521491	C	A	ENST00000399775	ENSG00000168913	ENHO	FALSE	FALSE
chr9	34521503	T	A	ENST00000399775	ENSG00000168913	ENHO	FALSE	FALSE
chr9	34521506	G	A	ENST00000399775	ENSG00000168913	ENHO	FALSE	FALSE
chr9	34521521	T	A	ENST00000399775	ENSG00000168913	ENHO	FALSE	FALSE
chr9	34521524	C	A	ENST00000399775	ENSG00000168913	ENHO	FALSE	FALSE
chr9	34521528	A	T	ENST00000399775	ENSG00000168913	ENHO	FALSE	FALSE
chr9	34521560	C	A	ENST00000399775	ENSG00000168913	ENHO	FALSE	FALSE
chr9	34521594	G	T	ENST00000399775	ENSG00000168913	ENHO	FALSE	FALSE
chr9	34521600	C	T	ENST00000399775	ENSG00000168913	ENHO	FALSE	FALSE
chr9	34521601	C	T	ENST00000399775	ENSG00000168913	ENHO	FALSE	FALSE
chr9	34521603	G	T	ENST00000399775	ENSG00000168913	ENHO	FALSE	FALSE
chr9	34521615	C	T	ENST00000399775	ENSG00000168913	ENHO	FALSE	FALSE
chr9	34521616	C	T	ENST00000399775	ENSG00000168913	ENHO	FALSE	FALSE
chr9	34521631	A	T	ENST00000399775	ENSG00000168913	ENHO	FALSE	FALSE
chr9	34521651	G	T	ENST00000399775	ENSG00000168913	ENHO	FALSE	FALSE
chr9	34521677	G	A	ENST00000399775	ENSG00000168913	ENHO	FALSE	FALSE
chr9	34521857	C	A	ENST00000399775	ENSG00000168913	ENHO	FALSE	FALSE
chr9	34521857	C	G	ENST00000399775	ENSG00000168913	ENHO	FALSE	FALSE
chr9	34521857	C	T	ENST00000399775	ENSG00000168913	ENHO	FALSE	FALSE
chr9	34521858	T	A	ENST00000399775	ENSG00000168913	ENHO	FALSE	FALSE
chr9	34521858	T	C	ENST00000399775	ENSG00000168913	ENHO	FALSE	FALSE
chr9	34521858	T	G	ENST00000399775	ENSG00000168913	ENHO	FALSE	FALSE
chr9	34522775	A	C	ENST00000399775	ENSG00000168913	ENHO	TRUE	FALSE
chr9	34522775	A	G	ENST00000399775	ENSG00000168913	ENHO	FALSE	FALSE
chr9	34522775	A	T	ENST00000399775	ENSG00000168913	ENHO	TRUE	FALSE
chr9	34522776	C	A	ENST00000399775	ENSG00000168913	ENHO	TRUE	FALSE
chr9	34522776	C	G	ENST00000399775	ENSG00000168913	ENHO	TRUE	FALSE
chr9	34522776	C	T	ENST00000399775	ENSG00000168913	ENHO	TRUE	FALSE
chr9	34552072	C	A	ENST00000378980	ENSG00000122756	CNTFR	TRUE	FALSE
chr9	34552072	C	G	ENST00000378980	ENSG00000122756	CNTFR	TRUE	FALSE
chr9	34552072	C	T	ENST00000378980	ENSG00000122756	CNTFR	TRUE	FALSE
chr9	34552073	T	A	ENST00000378980	ENSG00000122756	CNTFR	TRUE	FALSE
chr9	34552073	T	C	ENST00000378980	ENSG00000122756	CNTFR	TRUE	FALSE
chr9	34552073	T	G	ENST00000378980	ENSG00000122756	CNTFR	TRUE	FALSE
chr9	34552159	A	C	ENST00000378980	ENSG00000122756	CNTFR	TRUE	FALSE
chr9	34552159	A	G	ENST00000378980	ENSG00000122756	CNTFR	TRUE	FALSE
chr9	34552159	A	T	ENST00000378980	ENSG00000122756	CNTFR	TRUE	FALSE
chr9	34552160	C	A	ENST00000378980	ENSG00000122756	CNTFR	TRUE	FALSE
chr9	34552160	C	G	ENST00000378980	ENSG00000122756	CNTFR	TRUE	FALSE
chr9	34552160	C	T	ENST00000378980	ENSG00000122756	CNTFR	TRUE	FALSE
chr9	34552167	A	T	ENST00000378980	ENSG00000122756	CNTFR	FALSE	FALSE
chr9	34552227	A	T	ENST00000378980	ENSG00000122756	CNTFR	FALSE	FALSE
chr9	34552239	G	T	ENST00000378980	ENSG00000122756	CNTFR	FALSE	FALSE
chr9	34552246	C	A	ENST00000378980	ENSG00000122756	CNTFR	FALSE	FALSE
chr9	34552264	C	A	ENST00000378980	ENSG00000122756	CNTFR	FALSE	FALSE
chr9	34552274	A	T	ENST00000378980	ENSG00000122756	CNTFR	FALSE	FALSE
chr9	34552282	T	A	ENST00000378980	ENSG00000122756	CNTFR	FALSE	FALSE
chr9	34552330	C	A	ENST00000378980	ENSG00000122756	CNTFR	TRUE	FALSE
chr9	34552330	C	G	ENST00000378980	ENSG00000122756	CNTFR	TRUE	FALSE
chr9	34552330	C	T	ENST00000378980	ENSG00000122756	CNTFR	TRUE	FALSE
chr9	34552331	T	A	ENST00000378980	ENSG00000122756	CNTFR	TRUE	FALSE
chr9	34552331	T	C	ENST00000378980	ENSG00000122756	CNTFR	TRUE	FALSE
chr9	34552331	T	G	ENST00000378980	ENSG00000122756	CNTFR	TRUE	FALSE
chr9	34552672	A	C	ENST00000378980	ENSG00000122756	CNTFR	TRUE	FALSE
chr9	34552672	A	G	ENST00000378980	ENSG00000122756	CNTFR	TRUE	FALSE
chr9	34552672	A	T	ENST00000378980	ENSG00000122756	CNTFR	TRUE	FALSE
chr9	34552673	C	A	ENST00000378980	ENSG00000122756	CNTFR	TRUE	FALSE
chr9	34552673	C	G	ENST00000378980	ENSG00000122756	CNTFR	TRUE	FALSE
chr9	34552673	C	T	ENST00000378980	ENSG00000122756	CNTFR	TRUE	FALSE
chr9	34552674	C	A	ENST00000378980	ENSG00000122756	CNTFR	FALSE	FALSE
chr9	34552683	G	A	ENST00000378980	ENSG00000122756	CNTFR	FALSE	FALSE
chr9	34552689	C	A	ENST00000378980	ENSG00000122756	CNTFR	FALSE	FALSE
chr9	34552704	G	A	ENST00000378980	ENSG00000122756	CNTFR	FALSE	FALSE
chr9	34552710	C	A	ENST00000378980	ENSG00000122756	CNTFR	FALSE	FALSE
chr9	34552713	C	A	ENST00000378980	ENSG00000122756	CNTFR	FALSE	FALSE
chr9	34552717	C	T	ENST00000378980	ENSG00000122756	CNTFR	FALSE	FALSE
chr9	34552718	C	T	ENST00000378980	ENSG00000122756	CNTFR	FALSE	FALSE
chr9	34552744	C	T	ENST00000378980	ENSG00000122756	CNTFR	TRUE	TRUE
chr9	34552745	C	T	ENST00000378980	ENSG00000122756	CNTFR	TRUE	TRUE
chr9	34552753	C	T	ENST00000378980	ENSG00000122756	CNTFR	TRUE	TRUE
chr9	34552754	C	T	ENST00000378980	ENSG00000122756	CNTFR	TRUE	TRUE
chr9	34552767	C	A	ENST00000378980	ENSG00000122756	CNTFR	TRUE	TRUE
chr9	34552776	T	A	ENST00000378980	ENSG00000122756	CNTFR	TRUE	TRUE
chr9	34552788	G	A	ENST00000378980	ENSG00000122756	CNTFR	TRUE	TRUE
chr9	34552795	G	C	ENST00000378980	ENSG00000122756	CNTFR	TRUE	TRUE
chr9	34552795	G	T	ENST00000378980	ENSG00000122756	CNTFR	TRUE	TRUE
chr9	34552800	C	A	ENST00000378980	ENSG00000122756	CNTFR	TRUE	TRUE
chr9	34552803	T	A	ENST00000378980	ENSG00000122756	CNTFR	TRUE	TRUE
chr9	34552810	G	C	ENST00000378980	ENSG00000122756	CNTFR	TRUE	TRUE
chr9	34552810	G	T	ENST00000378980	ENSG00000122756	CNTFR	TRUE	TRUE
chr9	34552851	C	A	ENST00000378980	ENSG00000122756	CNTFR	TRUE	TRUE
chr9	34552855	C	A	ENST00000378980	ENSG00000122756	CNTFR	TRUE	FALSE
chr9	34552855	C	G	ENST00000378980	ENSG00000122756	CNTFR	TRUE	FALSE
chr9	34552855	C	T	ENST00000378980	ENSG00000122756	CNTFR	TRUE	FALSE
chr9	34552856	T	A	ENST00000378980	ENSG00000122756	CNTFR	TRUE	FALSE
chr9	34552856	T	C	ENST00000378980	ENSG00000122756	CNTFR	TRUE	FALSE
chr9	34552856	T	G	ENST00000378980	ENSG00000122756	CNTFR	TRUE	FALSE
chr9	34556253	A	C	ENST00000378980	ENSG00000122756	CNTFR	TRUE	FALSE
chr9	34556253	A	G	ENST00000378980	ENSG00000122756	CNTFR	TRUE	FALSE
chr9	34556253	A	T	ENST00000378980	ENSG00000122756	CNTFR	TRUE	FALSE
chr9	34556254	C	A	ENST00000378980	ENSG00000122756	CNTFR	TRUE	FALSE
chr9	34556254	C	G	ENST00000378980	ENSG00000122756	CNTFR	TRUE	FALSE
chr9	34556254	C	T	ENST00000378980	ENSG00000122756	CNTFR	TRUE	FALSE
chr9	34556260	G	A	ENST00000378980	ENSG00000122756	CNTFR	TRUE	TRUE
chr9	34556261	C	T	ENST00000378980	ENSG00000122756	CNTFR	TRUE	TRUE
chr9	34556262	C	T	ENST00000378980	ENSG00000122756	CNTFR	TRUE	TRUE
chr9	34556266	G	A	ENST00000378980	ENSG00000122756	CNTFR	TRUE	TRUE
chr9	34556284	G	A	ENST00000378980	ENSG00000122756	CNTFR	TRUE	TRUE
chr9	34556285	G	C	ENST00000378980	ENSG00000122756	CNTFR	TRUE	TRUE
chr9	34556285	G	T	ENST00000378980	ENSG00000122756	CNTFR	TRUE	TRUE
chr9	34556302	T	A	ENST00000378980	ENSG00000122756	CNTFR	TRUE	TRUE
chr9	34556317	C	A	ENST00000378980	ENSG00000122756	CNTFR	TRUE	TRUE
chr9	34556327	C	T	ENST00000378980	ENSG00000122756	CNTFR	TRUE	TRUE
chr9	34556328	C	T	ENST00000378980	ENSG00000122756	CNTFR	TRUE	TRUE
chr9	34556334	G	T	ENST00000378980	ENSG00000122756	CNTFR	TRUE	TRUE
chr9	34556344	G	A	ENST00000378980	ENSG00000122756	CNTFR	TRUE	TRUE
chr9	34556345	C	T	ENST00000378980	ENSG00000122756	CNTFR	TRUE	TRUE
chr9	34556346	C	T	ENST00000378980	ENSG00000122756	CNTFR	TRUE	TRUE
chr9	34556356	C	A	ENST00000378980	ENSG00000122756	CNTFR	TRUE	TRUE
chr9	34556401	C	A	ENST00000378980	ENSG00000122756	CNTFR	TRUE	TRUE
chr9	34556416	T	A	ENST00000378980	ENSG00000122756	CNTFR	TRUE	TRUE
chr9	34556419	C	A	ENST00000378980	ENSG00000122756	CNTFR	TRUE	FALSE
chr9	34556419	C	G	ENST00000378980	ENSG00000122756	CNTFR	TRUE	FALSE
chr9	34556419	C	T	ENST00000378980	ENSG00000122756	CNTFR	TRUE	FALSE
chr9	34556420	T	A	ENST00000378980	ENSG00000122756	CNTFR	TRUE	FALSE
chr9	34556420	T	C	ENST00000378980	ENSG00000122756	CNTFR	TRUE	FALSE
chr9	34556420	T	G	ENST00000378980	ENSG00000122756	CNTFR	TRUE	FALSE
chr9	34557524	A	C	ENST00000378980	ENSG00000122756	CNTFR	TRUE	FALSE
chr9	34557524	A	G	ENST00000378980	ENSG00000122756	CNTFR	TRUE	FALSE
chr9	34557524	A	T	ENST00000378980	ENSG00000122756	CNTFR	TRUE	FALSE
chr9	34557525	C	A	ENST00000378980	ENSG00000122756	CNTFR	TRUE	FALSE
chr9	34557525	C	G	ENST00000378980	ENSG00000122756	CNTFR	TRUE	FALSE
chr9	34557525	C	T	ENST00000378980	ENSG00000122756	CNTFR	TRUE	FALSE
chr9	34557538	C	A	ENST00000378980	ENSG00000122756	CNTFR	TRUE	TRUE
chr9	34557598	T	A	ENST00000378980	ENSG00000122756	CNTFR	TRUE	TRUE
chr9	34557599	G	C	ENST00000378980	ENSG00000122756	CNTFR	TRUE	TRUE
chr9	34557599	G	T	ENST00000378980	ENSG00000122756	CNTFR	TRUE	TRUE
chr9	34557604	T	A	ENST00000378980	ENSG00000122756	CNTFR	TRUE	TRUE
chr9	34557626	G	C	ENST00000378980	ENSG00000122756	CNTFR	TRUE	TRUE
chr9	34557626	G	T	ENST00000378980	ENSG00000122756	CNTFR	TRUE	TRUE
chr9	34557638	G	T	ENST00000378980	ENSG00000122756	CNTFR	TRUE	TRUE
chr9	34557649	T	A	ENST00000378980	ENSG00000122756	CNTFR	TRUE	TRUE
chr9	34557664	T	A	ENST00000378980	ENSG00000122756	CNTFR	TRUE	TRUE
chr9	34557667	C	A	ENST00000378980	ENSG00000122756	CNTFR	TRUE	TRUE
chr9	34557668	A	T	ENST00000378980	ENSG00000122756	CNTFR	TRUE	TRUE
chr9	34557682	T	A	ENST00000378980	ENSG00000122756	CNTFR	TRUE	TRUE
chr9	34557693	C	A	ENST00000378980	ENSG00000122756	CNTFR	TRUE	FALSE
chr9	34557693	C	G	ENST00000378980	ENSG00000122756	CNTFR	TRUE	FALSE
chr9	34557693	C	T	ENST00000378980	ENSG00000122756	CNTFR	TRUE	FALSE
chr9	34557694	T	A	ENST00000378980	ENSG00000122756	CNTFR	TRUE	FALSE
chr9	34557694	T	C	ENST00000378980	ENSG00000122756	CNTFR	TRUE	FALSE
chr9	34557694	T	G	ENST00000378980	ENSG00000122756	CNTFR	TRUE	FALSE
chr9	34557865	A	C	ENST00000378980	ENSG00000122756	CNTFR	TRUE	FALSE
chr9	34557865	A	G	ENST00000378980	ENSG00000122756	CNTFR	TRUE	FALSE
chr9	34557865	A	T	ENST00000378980	ENSG00000122756	CNTFR	TRUE	FALSE
chr9	34557866	C	A	ENST00000378980	ENSG00000122756	CNTFR	TRUE	FALSE
chr9	34557866	C	G	ENST00000378980	ENSG00000122756	CNTFR	TRUE	FALSE
chr9	34557866	C	T	ENST00000378980	ENSG00000122756	CNTFR	TRUE	FALSE
chr9	34557896	G	C	ENST00000378980	ENSG00000122756	CNTFR	TRUE	TRUE
chr9	34557896	G	T	ENST00000378980	ENSG00000122756	CNTFR	TRUE	TRUE
chr9	34557917	C	T	ENST00000378980	ENSG00000122756	CNTFR	TRUE	TRUE
chr9	34557918	C	T	ENST00000378980	ENSG00000122756	CNTFR	TRUE	TRUE
chr9	34557923	G	T	ENST00000378980	ENSG00000122756	CNTFR	TRUE	TRUE
chr9	34557926	G	C	ENST00000378980	ENSG00000122756	CNTFR	TRUE	TRUE
chr9	34557926	G	T	ENST00000378980	ENSG00000122756	CNTFR	TRUE	TRUE
chr9	34557937	T	A	ENST00000378980	ENSG00000122756	CNTFR	TRUE	TRUE
chr9	34557941	G	C	ENST00000378980	ENSG00000122756	CNTFR	TRUE	TRUE
chr9	34557941	G	T	ENST00000378980	ENSG00000122756	CNTFR	TRUE	TRUE
chr9	34557956	G	T	ENST00000378980	ENSG00000122756	CNTFR	TRUE	TRUE
chr9	34557973	C	A	ENST00000378980	ENSG00000122756	CNTFR	TRUE	TRUE
chr9	34557984	A	T	ENST00000378980	ENSG00000122756	CNTFR	TRUE	TRUE
chr9	34557985	C	A	ENST00000378980	ENSG00000122756	CNTFR	TRUE	FALSE
chr9	34557985	C	G	ENST00000378980	ENSG00000122756	CNTFR	TRUE	FALSE
chr9	34557985	C	T	ENST00000378980	ENSG00000122756	CNTFR	TRUE	FALSE
chr9	34557986	T	A	ENST00000378980	ENSG00000122756	CNTFR	TRUE	FALSE
chr9	34557986	T	C	ENST00000378980	ENSG00000122756	CNTFR	TRUE	FALSE
chr9	34557986	T	G	ENST00000378980	ENSG00000122756	CNTFR	TRUE	FALSE
chr9	34564597	A	C	ENST00000378980	ENSG00000122756	CNTFR	TRUE	FALSE
chr9	34564597	A	G	ENST00000378980	ENSG00000122756	CNTFR	TRUE	FALSE
chr9	34564597	A	T	ENST00000378980	ENSG00000122756	CNTFR	TRUE	FALSE
chr9	34564598	C	A	ENST00000378980	ENSG00000122756	CNTFR	TRUE	FALSE
chr9	34564598	C	G	ENST00000378980	ENSG00000122756	CNTFR	TRUE	FALSE
chr9	34564598	C	T	ENST00000378980	ENSG00000122756	CNTFR	TRUE	FALSE
chr9	34564620	G	A	ENST00000378980	ENSG00000122756	CNTFR	TRUE	TRUE
chr9	34564633	C	T	ENST00000378980	ENSG00000122756	CNTFR	TRUE	TRUE
chr9	34564634	C	T	ENST00000378980	ENSG00000122756	CNTFR	TRUE	TRUE
chr9	34564651	G	T	ENST00000378980	ENSG00000122756	CNTFR	TRUE	TRUE
chr9	34564657	G	C	ENST00000378980	ENSG00000122756	CNTFR	TRUE	TRUE
chr9	34564657	G	T	ENST00000378980	ENSG00000122756	CNTFR	TRUE	TRUE
chr9	34564680	C	A	ENST00000378980	ENSG00000122756	CNTFR	TRUE	TRUE
chr9	34564701	G	A	ENST00000378980	ENSG00000122756	CNTFR	TRUE	TRUE
chr9	34564747	C	T	ENST00000378980	ENSG00000122756	CNTFR	TRUE	TRUE
chr9	34564748	C	T	ENST00000378980	ENSG00000122756	CNTFR	TRUE	TRUE
chr9	34564765	C	T	ENST00000378980	ENSG00000122756	CNTFR	TRUE	TRUE
chr9	34564766	C	T	ENST00000378980	ENSG00000122756	CNTFR	TRUE	TRUE
chr9	34564780	A	T	ENST00000378980	ENSG00000122756	CNTFR	TRUE	TRUE
chr9	34564812	C	A	ENST00000378980	ENSG00000122756	CNTFR	TRUE	TRUE
chr9	34564813	G	C	ENST00000378980	ENSG00000122756	CNTFR	TRUE	TRUE
chr9	34564813	G	T	ENST00000378980	ENSG00000122756	CNTFR	TRUE	TRUE
chr9	34564818	G	A	ENST00000378980	ENSG00000122756	CNTFR	TRUE	TRUE
chr9	34564833	C	A	ENST00000378980	ENSG00000122756	CNTFR	TRUE	FALSE
chr9	34564833	C	G	ENST00000378980	ENSG00000122756	CNTFR	TRUE	FALSE
chr9	34564833	C	T	ENST00000378980	ENSG00000122756	CNTFR	TRUE	FALSE
chr9	34564834	T	A	ENST00000378980	ENSG00000122756	CNTFR	TRUE	FALSE
chr9	34564834	T	C	ENST00000378980	ENSG00000122756	CNTFR	TRUE	FALSE
chr9	34564834	T	G	ENST00000378980	ENSG00000122756	CNTFR	TRUE	FALSE
chr9	34568895	A	C	ENST00000378980	ENSG00000122756	CNTFR	TRUE	FALSE
chr9	34568895	A	G	ENST00000378980	ENSG00000122756	CNTFR	TRUE	FALSE
chr9	34568895	A	T	ENST00000378980	ENSG00000122756	CNTFR	TRUE	FALSE
chr9	34568896	C	A	ENST00000378980	ENSG00000122756	CNTFR	TRUE	FALSE
chr9	34568896	C	G	ENST00000378980	ENSG00000122756	CNTFR	TRUE	FALSE
chr9	34568896	C	T	ENST00000378980	ENSG00000122756	CNTFR	TRUE	FALSE
chr9	34568897	C	A	ENST00000378980	ENSG00000122756	CNTFR	TRUE	TRUE
chr9	34568900	G	A	ENST00000378980	ENSG00000122756	CNTFR	TRUE	TRUE
chr9	34568912	T	A	ENST00000378980	ENSG00000122756	CNTFR	TRUE	FALSE
chr9	34568915	G	A	ENST00000378980	ENSG00000122756	CNTFR	TRUE	FALSE
chr9	34568919	G	C	ENST00000378980	ENSG00000122756	CNTFR	TRUE	FALSE
chr9	34568919	G	T	ENST00000378980	ENSG00000122756	CNTFR	TRUE	FALSE
chr9	34568952	A	T	ENST00000378980	ENSG00000122756	CNTFR	FALSE	FALSE
chr9	34568955	G	T	ENST00000378980	ENSG00000122756	CNTFR	FALSE	FALSE
chr9	34568961	C	T	ENST00000378980	ENSG00000122756	CNTFR	FALSE	FALSE
chr9	34568962	C	T	ENST00000378980	ENSG00000122756	CNTFR	FALSE	FALSE
chr9	34568982	C	A	ENST00000378980	ENSG00000122756	CNTFR	TRUE	FALSE
chr9	34568982	C	G	ENST00000378980	ENSG00000122756	CNTFR	TRUE	FALSE
chr9	34568982	C	T	ENST00000378980	ENSG00000122756	CNTFR	TRUE	FALSE
chr9	34568983	T	A	ENST00000378980	ENSG00000122756	CNTFR	TRUE	FALSE
chr9	34568983	T	C	ENST00000378980	ENSG00000122756	CNTFR	TRUE	FALSE
chr9	34568983	T	G	ENST00000378980	ENSG00000122756	CNTFR	TRUE	FALSE
chr9	34581093	A	C	ENST00000378980	ENSG00000122756	CNTFR	TRUE	FALSE
chr9	34581093	A	G	ENST00000378980	ENSG00000122756	CNTFR	TRUE	FALSE
chr9	34581093	A	T	ENST00000378980	ENSG00000122756	CNTFR	TRUE	FALSE
chr9	34581094	C	A	ENST00000378980	ENSG00000122756	CNTFR	TRUE	FALSE
chr9	34581094	C	G	ENST00000378980	ENSG00000122756	CNTFR	TRUE	FALSE
chr9	34581094	C	T	ENST00000378980	ENSG00000122756	CNTFR	TRUE	FALSE
chr9	34581206	C	A	ENST00000378980	ENSG00000122756	CNTFR	TRUE	FALSE
chr9	34581206	C	G	ENST00000378980	ENSG00000122756	CNTFR	TRUE	FALSE
chr9	34581206	C	T	ENST00000378980	ENSG00000122756	CNTFR	TRUE	FALSE
chr9	34581207	T	A	ENST00000378980	ENSG00000122756	CNTFR	TRUE	FALSE
chr9	34581207	T	C	ENST00000378980	ENSG00000122756	CNTFR	TRUE	FALSE
chr9	34581207	T	G	ENST00000378980	ENSG00000122756	CNTFR	TRUE	FALSE
chr9	34589553	A	C	ENST00000378980	ENSG00000122756	CNTFR	TRUE	FALSE
chr9	34589553	A	G	ENST00000378980	ENSG00000122756	CNTFR	TRUE	FALSE
chr9	34589553	A	T	ENST00000378980	ENSG00000122756	CNTFR	TRUE	FALSE
chr9	34589554	C	A	ENST00000378980	ENSG00000122756	CNTFR	TRUE	FALSE
chr9	34589554	C	G	ENST00000378980	ENSG00000122756	CNTFR	TRUE	FALSE
chr9	34589554	C	T	ENST00000378980	ENSG00000122756	CNTFR	TRUE	FALSE
chr9	34610809	G	T	ENST00000378959	ENSG00000164967	RPP25L	FALSE	FALSE
chr9	34610813	G	A	ENST00000378959	ENSG00000164967	RPP25L	FALSE	FALSE
chr9	34610822	G	A	ENST00000378959	ENSG00000164967	RPP25L	FALSE	FALSE
chr9	34610831	T	A	ENST00000378959	ENSG00000164967	RPP25L	FALSE	FALSE
chr9	34610834	G	A	ENST00000378959	ENSG00000164967	RPP25L	FALSE	FALSE
chr9	34610847	A	T	ENST00000378959	ENSG00000164967	RPP25L	FALSE	FALSE
chr9	34610888	C	A	ENST00000378959	ENSG00000164967	RPP25L	FALSE	FALSE
chr9	34610897	G	A	ENST00000378959	ENSG00000164967	RPP25L	FALSE	FALSE
chr9	34610898	G	C	ENST00000378959	ENSG00000164967	RPP25L	FALSE	FALSE
chr9	34610898	G	T	ENST00000378959	ENSG00000164967	RPP25L	FALSE	FALSE
chr9	34610904	A	T	ENST00000378959	ENSG00000164967	RPP25L	FALSE	FALSE
chr9	34610909	C	A	ENST00000378959	ENSG00000164967	RPP25L	FALSE	FALSE
chr9	34610943	C	T	ENST00000378959	ENSG00000164967	RPP25L	FALSE	FALSE
chr9	34610944	C	T	ENST00000378959	ENSG00000164967	RPP25L	FALSE	FALSE
chr9	34610998	G	C	ENST00000378959	ENSG00000164967	RPP25L	FALSE	FALSE
chr9	34610998	G	T	ENST00000378959	ENSG00000164967	RPP25L	FALSE	FALSE
chr9	34611009	C	T	ENST00000378959	ENSG00000164967	RPP25L	FALSE	FALSE
chr9	34611010	C	T	ENST00000378959	ENSG00000164967	RPP25L	FALSE	FALSE
chr9	34611020	C	A	ENST00000378959	ENSG00000164967	RPP25L	FALSE	FALSE
chr9	34611026	G	A	ENST00000378959	ENSG00000164967	RPP25L	FALSE	FALSE
chr9	34611041	T	A	ENST00000378959	ENSG00000164967	RPP25L	FALSE	FALSE
chr9	34611050	G	A	ENST00000378959	ENSG00000164967	RPP25L	FALSE	FALSE
chr9	34611074	T	A	ENST00000378959	ENSG00000164967	RPP25L	FALSE	FALSE
chr9	34611083	C	A	ENST00000378959	ENSG00000164967	RPP25L	FALSE	FALSE
chr9	34611087	G	T	ENST00000378959	ENSG00000164967	RPP25L	FALSE	FALSE
chr9	34611101	T	A	ENST00000378959	ENSG00000164967	RPP25L	FALSE	FALSE
chr9	34611104	C	A	ENST00000378959	ENSG00000164967	RPP25L	FALSE	FALSE
chr9	34611124	G	C	ENST00000378959	ENSG00000164967	RPP25L	FALSE	FALSE
chr9	34611124	G	T	ENST00000378959	ENSG00000164967	RPP25L	FALSE	FALSE
chr9	34611155	C	A	ENST00000378959	ENSG00000164967	RPP25L	FALSE	FALSE
chr9	34611157	A	T	ENST00000378959	ENSG00000164967	RPP25L	FALSE	FALSE
chr9	34611172	A	T	ENST00000378959	ENSG00000164967	RPP25L	FALSE	FALSE
chr9	34611194	T	A	ENST00000378959	ENSG00000164967	RPP25L	FALSE	FALSE
chr9	34611206	G	A	ENST00000378959	ENSG00000164967	RPP25L	FALSE	FALSE
chr9	34611218	C	A	ENST00000378959	ENSG00000164967	RPP25L	FALSE	FALSE
chr9	34611239	G	A	ENST00000378959	ENSG00000164967	RPP25L	FALSE	FALSE
chr9	34611266	C	A	ENST00000378959	ENSG00000164967	RPP25L	FALSE	FALSE
chr9	34611281	T	A	ENST00000378959	ENSG00000164967	RPP25L	FALSE	FALSE
chr9	34611285	G	C	ENST00000378959	ENSG00000164967	RPP25L	FALSE	FALSE
chr9	34611285	G	T	ENST00000378959	ENSG00000164967	RPP25L	FALSE	FALSE
chr9	34611293	C	A	ENST00000378959	ENSG00000164967	RPP25L	FALSE	FALSE
chr9	34611333	C	A	ENST00000378959	ENSG00000164967	RPP25L	FALSE	FALSE
chr9	34611333	C	G	ENST00000378959	ENSG00000164967	RPP25L	FALSE	FALSE
chr9	34611333	C	T	ENST00000378959	ENSG00000164967	RPP25L	FALSE	FALSE
chr9	34611334	T	A	ENST00000378959	ENSG00000164967	RPP25L	FALSE	FALSE
chr9	34611334	T	C	ENST00000378959	ENSG00000164967	RPP25L	FALSE	FALSE
chr9	34611334	T	G	ENST00000378959	ENSG00000164967	RPP25L	FALSE	FALSE
chr9	34612062	A	C	ENST00000378959	ENSG00000164967	RPP25L	FALSE	FALSE
chr9	34612062	A	G	ENST00000378959	ENSG00000164967	RPP25L	FALSE	FALSE
chr9	34612062	A	T	ENST00000378959	ENSG00000164967	RPP25L	FALSE	FALSE
chr9	34612063	C	A	ENST00000378959	ENSG00000164967	RPP25L	FALSE	FALSE
chr9	34612063	C	G	ENST00000378959	ENSG00000164967	RPP25L	FALSE	FALSE
chr9	34612063	C	T	ENST00000378959	ENSG00000164967	RPP25L	FALSE	FALSE
chr9	34613787	C	A	ENST00000259632	ENSG00000137100	DCTN3	FALSE	FALSE
chr9	34613790	C	A	ENST00000259632	ENSG00000137100	DCTN3	FALSE	FALSE
chr9	34613799	T	A	ENST00000259632	ENSG00000137100	DCTN3	FALSE	FALSE
chr9	34613805	G	A	ENST00000259632	ENSG00000137100	DCTN3	FALSE	FALSE
chr9	34613817	C	A	ENST00000259632	ENSG00000137100	DCTN3	FALSE	FALSE
chr9	34613823	G	A	ENST00000259632	ENSG00000137100	DCTN3	FALSE	FALSE
chr9	34613824	G	T	ENST00000259632	ENSG00000137100	DCTN3	FALSE	FALSE
chr9	34613835	C	A	ENST00000259632	ENSG00000137100	DCTN3	FALSE	FALSE
chr9	34613839	C	T	ENST00000259632	ENSG00000137100	DCTN3	FALSE	FALSE
chr9	34613840	C	T	ENST00000259632	ENSG00000137100	DCTN3	FALSE	FALSE
chr9	34613844	G	A	ENST00000259632	ENSG00000137100	DCTN3	FALSE	FALSE
chr9	34613853	G	A	ENST00000259632	ENSG00000137100	DCTN3	FALSE	FALSE
chr9	34613856	T	A	ENST00000259632	ENSG00000137100	DCTN3	FALSE	FALSE
chr9	34613872	C	A	ENST00000259632	ENSG00000137100	DCTN3	FALSE	FALSE
chr9	34613872	C	G	ENST00000259632	ENSG00000137100	DCTN3	FALSE	FALSE
chr9	34613872	C	T	ENST00000259632	ENSG00000137100	DCTN3	FALSE	FALSE
chr9	34613873	T	A	ENST00000259632	ENSG00000137100	DCTN3	FALSE	FALSE
chr9	34613873	T	C	ENST00000259632	ENSG00000137100	DCTN3	FALSE	FALSE
chr9	34613873	T	G	ENST00000259632	ENSG00000137100	DCTN3	FALSE	FALSE
chr9	34614040	A	C	ENST00000259632	ENSG00000137100	DCTN3	TRUE	FALSE
chr9	34614040	A	G	ENST00000259632	ENSG00000137100	DCTN3	FALSE	FALSE
chr9	34614040	A	T	ENST00000259632	ENSG00000137100	DCTN3	TRUE	FALSE
chr9	34614041	C	A	ENST00000259632	ENSG00000137100	DCTN3	FALSE	FALSE
chr9	34614041	C	G	ENST00000259632	ENSG00000137100	DCTN3	FALSE	FALSE
chr9	34614041	C	T	ENST00000259632	ENSG00000137100	DCTN3	FALSE	FALSE
chr9	34614047	T	A	ENST00000259632	ENSG00000137100	DCTN3	FALSE	FALSE
chr9	34614051	G	C	ENST00000259632	ENSG00000137100	DCTN3	FALSE	FALSE
chr9	34614051	G	T	ENST00000259632	ENSG00000137100	DCTN3	FALSE	FALSE
chr9	34614056	C	A	ENST00000259632	ENSG00000137100	DCTN3	FALSE	FALSE
chr9	34614059	C	A	ENST00000259632	ENSG00000137100	DCTN3	FALSE	FALSE
chr9	34614071	T	A	ENST00000259632	ENSG00000137100	DCTN3	FALSE	FALSE
chr9	34614077	C	A	ENST00000259632	ENSG00000137100	DCTN3	FALSE	FALSE
chr9	34614080	C	A	ENST00000259632	ENSG00000137100	DCTN3	FALSE	FALSE
chr9	34614089	C	A	ENST00000259632	ENSG00000137100	DCTN3	FALSE	FALSE
chr9	34614093	A	T	ENST00000259632	ENSG00000137100	DCTN3	TRUE	TRUE
chr9	34614098	G	A	ENST00000259632	ENSG00000137100	DCTN3	TRUE	TRUE
chr9	34614102	C	A	ENST00000259632	ENSG00000137100	DCTN3	TRUE	FALSE
chr9	34614102	C	G	ENST00000259632	ENSG00000137100	DCTN3	TRUE	FALSE
chr9	34614102	C	T	ENST00000259632	ENSG00000137100	DCTN3	TRUE	FALSE
chr9	34614103	T	A	ENST00000259632	ENSG00000137100	DCTN3	TRUE	FALSE
chr9	34614103	T	C	ENST00000259632	ENSG00000137100	DCTN3	TRUE	FALSE
chr9	34614103	T	G	ENST00000259632	ENSG00000137100	DCTN3	TRUE	FALSE
chr9	34614708	A	C	ENST00000259632	ENSG00000137100	DCTN3	TRUE	FALSE
chr9	34614708	A	G	ENST00000259632	ENSG00000137100	DCTN3	TRUE	FALSE
chr9	34614708	A	T	ENST00000259632	ENSG00000137100	DCTN3	TRUE	FALSE
chr9	34614709	C	A	ENST00000259632	ENSG00000137100	DCTN3	TRUE	FALSE
chr9	34614709	C	G	ENST00000259632	ENSG00000137100	DCTN3	TRUE	FALSE
chr9	34614709	C	T	ENST00000259632	ENSG00000137100	DCTN3	TRUE	FALSE
chr9	34614712	G	A	ENST00000259632	ENSG00000137100	DCTN3	TRUE	TRUE
chr9	34614715	G	A	ENST00000259632	ENSG00000137100	DCTN3	TRUE	TRUE
chr9	34614718	G	A	ENST00000259632	ENSG00000137100	DCTN3	TRUE	TRUE
chr9	34614730	G	A	ENST00000259632	ENSG00000137100	DCTN3	TRUE	TRUE
chr9	34614735	A	T	ENST00000259632	ENSG00000137100	DCTN3	TRUE	TRUE
chr9	34614742	G	A	ENST00000259632	ENSG00000137100	DCTN3	TRUE	TRUE
chr9	34614760	C	A	ENST00000259632	ENSG00000137100	DCTN3	TRUE	TRUE
chr9	34614769	C	A	ENST00000259632	ENSG00000137100	DCTN3	TRUE	FALSE
chr9	34614769	C	G	ENST00000259632	ENSG00000137100	DCTN3	TRUE	FALSE
chr9	34614769	C	T	ENST00000259632	ENSG00000137100	DCTN3	TRUE	FALSE
chr9	34614770	T	A	ENST00000259632	ENSG00000137100	DCTN3	TRUE	FALSE
chr9	34614770	T	C	ENST00000259632	ENSG00000137100	DCTN3	TRUE	FALSE
chr9	34614770	T	G	ENST00000259632	ENSG00000137100	DCTN3	TRUE	FALSE
chr9	34616028	A	C	ENST00000259632	ENSG00000137100	DCTN3	FALSE	FALSE
chr9	34616028	A	G	ENST00000259632	ENSG00000137100	DCTN3	FALSE	FALSE
chr9	34616028	A	T	ENST00000259632	ENSG00000137100	DCTN3	FALSE	FALSE
chr9	34616029	C	A	ENST00000259632	ENSG00000137100	DCTN3	FALSE	FALSE
chr9	34616029	C	G	ENST00000259632	ENSG00000137100	DCTN3	FALSE	FALSE
chr9	34616029	C	T	ENST00000259632	ENSG00000137100	DCTN3	FALSE	FALSE
chr9	34616033	T	A	ENST00000259632	ENSG00000137100	DCTN3	TRUE	TRUE
chr9	34616062	A	T	ENST00000259632	ENSG00000137100	DCTN3	TRUE	TRUE
chr9	34616075	G	A	ENST00000259632	ENSG00000137100	DCTN3	TRUE	TRUE
chr9	34616078	C	A	ENST00000259632	ENSG00000137100	DCTN3	TRUE	TRUE
chr9	34616093	G	A	ENST00000259632	ENSG00000137100	DCTN3	TRUE	TRUE
chr9	34616108	G	A	ENST00000259632	ENSG00000137100	DCTN3	TRUE	TRUE
chr9	34616111	C	A	ENST00000259632	ENSG00000137100	DCTN3	TRUE	TRUE
chr9	34616114	C	A	ENST00000259632	ENSG00000137100	DCTN3	TRUE	FALSE
chr9	34616114	C	G	ENST00000259632	ENSG00000137100	DCTN3	TRUE	FALSE
chr9	34616114	C	T	ENST00000259632	ENSG00000137100	DCTN3	FALSE	FALSE
chr9	34616115	T	A	ENST00000259632	ENSG00000137100	DCTN3	FALSE	FALSE
chr9	34616115	T	C	ENST00000259632	ENSG00000137100	DCTN3	FALSE	FALSE
chr9	34616115	T	G	ENST00000259632	ENSG00000137100	DCTN3	FALSE	FALSE
chr9	34617883	A	C	ENST00000259632	ENSG00000137100	DCTN3	TRUE	FALSE
chr9	34617883	A	G	ENST00000259632	ENSG00000137100	DCTN3	TRUE	FALSE
chr9	34617883	A	T	ENST00000259632	ENSG00000137100	DCTN3	TRUE	FALSE
chr9	34617884	C	A	ENST00000259632	ENSG00000137100	DCTN3	TRUE	FALSE
chr9	34617884	C	G	ENST00000259632	ENSG00000137100	DCTN3	TRUE	FALSE
chr9	34617884	C	T	ENST00000259632	ENSG00000137100	DCTN3	TRUE	FALSE
chr9	34617885	C	A	ENST00000259632	ENSG00000137100	DCTN3	TRUE	TRUE
chr9	34617900	G	A	ENST00000259632	ENSG00000137100	DCTN3	TRUE	TRUE
chr9	34617906	T	A	ENST00000259632	ENSG00000137100	DCTN3	TRUE	TRUE
chr9	34617937	G	C	ENST00000259632	ENSG00000137100	DCTN3	TRUE	TRUE
chr9	34617937	G	T	ENST00000259632	ENSG00000137100	DCTN3	TRUE	TRUE
chr9	34617942	C	A	ENST00000259632	ENSG00000137100	DCTN3	TRUE	TRUE
chr9	34617952	G	C	ENST00000259632	ENSG00000137100	DCTN3	TRUE	TRUE
chr9	34617952	G	T	ENST00000259632	ENSG00000137100	DCTN3	TRUE	TRUE
chr9	34617957	T	A	ENST00000259632	ENSG00000137100	DCTN3	TRUE	TRUE
chr9	34617969	C	A	ENST00000259632	ENSG00000137100	DCTN3	TRUE	TRUE
chr9	34617972	C	A	ENST00000259632	ENSG00000137100	DCTN3	TRUE	FALSE
chr9	34617972	C	G	ENST00000259632	ENSG00000137100	DCTN3	TRUE	FALSE
chr9	34617972	C	T	ENST00000259632	ENSG00000137100	DCTN3	TRUE	FALSE
chr9	34617973	T	A	ENST00000259632	ENSG00000137100	DCTN3	TRUE	FALSE
chr9	34617973	T	C	ENST00000259632	ENSG00000137100	DCTN3	TRUE	FALSE
chr9	34617973	T	G	ENST00000259632	ENSG00000137100	DCTN3	TRUE	FALSE
chr9	34618674	A	C	ENST00000259632	ENSG00000137100	DCTN3	TRUE	FALSE
chr9	34618674	A	G	ENST00000259632	ENSG00000137100	DCTN3	TRUE	FALSE
chr9	34618674	A	T	ENST00000259632	ENSG00000137100	DCTN3	TRUE	FALSE
chr9	34618675	C	A	ENST00000259632	ENSG00000137100	DCTN3	TRUE	FALSE
chr9	34618675	C	G	ENST00000259632	ENSG00000137100	DCTN3	TRUE	FALSE
chr9	34618675	C	T	ENST00000259632	ENSG00000137100	DCTN3	TRUE	FALSE
chr9	34618679	T	A	ENST00000259632	ENSG00000137100	DCTN3	TRUE	TRUE
chr9	34618682	T	A	ENST00000259632	ENSG00000137100	DCTN3	TRUE	TRUE
chr9	34618683	G	C	ENST00000259632	ENSG00000137100	DCTN3	TRUE	TRUE
chr9	34618683	G	T	ENST00000259632	ENSG00000137100	DCTN3	TRUE	TRUE
chr9	34618694	T	A	ENST00000259632	ENSG00000137100	DCTN3	TRUE	TRUE
chr9	34618703	C	A	ENST00000259632	ENSG00000137100	DCTN3	TRUE	TRUE
chr9	34618709	T	A	ENST00000259632	ENSG00000137100	DCTN3	TRUE	TRUE
chr9	34618726	A	T	ENST00000259632	ENSG00000137100	DCTN3	TRUE	TRUE
chr9	34618736	G	A	ENST00000259632	ENSG00000137100	DCTN3	TRUE	TRUE
chr9	34618742	T	A	ENST00000259632	ENSG00000137100	DCTN3	TRUE	TRUE
chr9	34618761	C	A	ENST00000259632	ENSG00000137100	DCTN3	TRUE	FALSE
chr9	34618761	C	G	ENST00000259632	ENSG00000137100	DCTN3	TRUE	FALSE
chr9	34618761	C	T	ENST00000259632	ENSG00000137100	DCTN3	TRUE	FALSE
chr9	34618762	T	A	ENST00000259632	ENSG00000137100	DCTN3	TRUE	FALSE
chr9	34618762	T	C	ENST00000259632	ENSG00000137100	DCTN3	TRUE	FALSE
chr9	34618762	T	G	ENST00000259632	ENSG00000137100	DCTN3	TRUE	FALSE
chr9	34620367	A	C	ENST00000259632	ENSG00000137100	DCTN3	TRUE	FALSE
chr9	34620367	A	G	ENST00000259632	ENSG00000137100	DCTN3	FALSE	FALSE
chr9	34620367	A	T	ENST00000259632	ENSG00000137100	DCTN3	TRUE	FALSE
chr9	34620368	C	A	ENST00000259632	ENSG00000137100	DCTN3	TRUE	FALSE
chr9	34620368	C	G	ENST00000259632	ENSG00000137100	DCTN3	TRUE	FALSE
chr9	34620368	C	T	ENST00000259632	ENSG00000137100	DCTN3	TRUE	FALSE
chr9	34620371	T	A	ENST00000259632	ENSG00000137100	DCTN3	TRUE	TRUE
chr9	34620376	G	C	ENST00000259632	ENSG00000137100	DCTN3	TRUE	TRUE
chr9	34620376	G	T	ENST00000259632	ENSG00000137100	DCTN3	TRUE	TRUE
chr9	34620399	G	C	ENST00000259632	ENSG00000137100	DCTN3	TRUE	FALSE
chr9	34620399	G	T	ENST00000259632	ENSG00000137100	DCTN3	TRUE	FALSE
chr9	34620405	C	T	ENST00000259632	ENSG00000137100	DCTN3	TRUE	FALSE
chr9	34620406	C	T	ENST00000259632	ENSG00000137100	DCTN3	TRUE	FALSE
chr9	34620413	C	A	ENST00000259632	ENSG00000137100	DCTN3	TRUE	FALSE
chr9	34620419	C	A	ENST00000259632	ENSG00000137100	DCTN3	FALSE	FALSE
chr9	34620422	C	A	ENST00000259632	ENSG00000137100	DCTN3	FALSE	FALSE
chr9	34620428	G	A	ENST00000259632	ENSG00000137100	DCTN3	FALSE	FALSE
chr9	34620434	G	A	ENST00000259632	ENSG00000137100	DCTN3	FALSE	FALSE
chr9	34620443	G	A	ENST00000259632	ENSG00000137100	DCTN3	FALSE	FALSE
chr9	34620445	A	T	ENST00000259632	ENSG00000137100	DCTN3	FALSE	FALSE
chr9	34621465	A	T	ENST00000378909	ENSG00000205143	ARID3C	FALSE	FALSE
chr9	34621520	G	A	ENST00000378909	ENSG00000205143	ARID3C	FALSE	FALSE
chr9	34621538	G	A	ENST00000378909	ENSG00000205143	ARID3C	FALSE	FALSE
chr9	34621559	C	A	ENST00000378909	ENSG00000205143	ARID3C	FALSE	FALSE
chr9	34621559	C	G	ENST00000378909	ENSG00000205143	ARID3C	FALSE	FALSE
chr9	34621559	C	T	ENST00000378909	ENSG00000205143	ARID3C	FALSE	FALSE
chr9	34621560	T	A	ENST00000378909	ENSG00000205143	ARID3C	FALSE	FALSE
chr9	34621560	T	C	ENST00000378909	ENSG00000205143	ARID3C	FALSE	FALSE
chr9	34621560	T	G	ENST00000378909	ENSG00000205143	ARID3C	FALSE	FALSE
chr9	34622018	A	C	ENST00000378909	ENSG00000205143	ARID3C	FALSE	FALSE
chr9	34622018	A	G	ENST00000378909	ENSG00000205143	ARID3C	FALSE	FALSE
chr9	34622018	A	T	ENST00000378909	ENSG00000205143	ARID3C	FALSE	FALSE
chr9	34622019	C	A	ENST00000378909	ENSG00000205143	ARID3C	FALSE	FALSE
chr9	34622019	C	G	ENST00000378909	ENSG00000205143	ARID3C	FALSE	FALSE
chr9	34622019	C	T	ENST00000378909	ENSG00000205143	ARID3C	FALSE	FALSE
chr9	34622024	G	C	ENST00000378909	ENSG00000205143	ARID3C
chr9	34622024	G	T	ENST00000378909	ENSG00000205143	ARID3C
chr9	34622044	C	A	ENST00000378909	ENSG00000205143	ARID3C
chr9	34622107	C	A	ENST00000378909	ENSG00000205143	ARID3C
chr9	34622110	C	A	ENST00000378909	ENSG00000205143	ARID3C	FALSE	FALSE
chr9	34622110	C	G	ENST00000378909	ENSG00000205143	ARID3C	FALSE	FALSE
chr9	34622110	C	T	ENST00000378909	ENSG00000205143	ARID3C	FALSE	FALSE
chr9	34622111	T	A	ENST00000378909	ENSG00000205143	ARID3C	FALSE	FALSE
chr9	34622111	T	C	ENST00000378909	ENSG00000205143	ARID3C	FALSE	FALSE
chr9	34622111	T	G	ENST00000378909	ENSG00000205143	ARID3C	FALSE	FALSE
chr9	34622345	A	C	ENST00000378909	ENSG00000205143	ARID3C	FALSE	FALSE
chr9	34622345	A	G	ENST00000378909	ENSG00000205143	ARID3C	FALSE	FALSE
chr9	34622345	A	T	ENST00000378909	ENSG00000205143	ARID3C	FALSE	FALSE
chr9	34622346	C	A	ENST00000378909	ENSG00000205143	ARID3C	FALSE	FALSE
chr9	34622346	C	G	ENST00000378909	ENSG00000205143	ARID3C	FALSE	FALSE
chr9	34622346	C	T	ENST00000378909	ENSG00000205143	ARID3C	FALSE	FALSE
chr9	34622347	C	A	ENST00000378909	ENSG00000205143	ARID3C
chr9	34622362	T	A	ENST00000378909	ENSG00000205143	ARID3C
chr9	34622390	G	T	ENST00000378909	ENSG00000205143	ARID3C
chr9	34622398	G	A	ENST00000378909	ENSG00000205143	ARID3C
chr9	34622431	T	A	ENST00000378909	ENSG00000205143	ARID3C
chr9	34622434	T	A	ENST00000378909	ENSG00000205143	ARID3C
chr9	34622437	C	A	ENST00000378909	ENSG00000205143	ARID3C
chr9	34622446	C	A	ENST00000378909	ENSG00000205143	ARID3C
chr9	34622449	C	A	ENST00000378909	ENSG00000205143	ARID3C
chr9	34622457	A	T	ENST00000378909	ENSG00000205143	ARID3C
chr9	34622461	T	A	ENST00000378909	ENSG00000205143	ARID3C
chr9	34622464	C	A	ENST00000378909	ENSG00000205143	ARID3C
chr9	34622476	C	A	ENST00000378909	ENSG00000205143	ARID3C
chr9	34622504	A	T	ENST00000378909	ENSG00000205143	ARID3C
chr9	34622521	C	A	ENST00000378909	ENSG00000205143	ARID3C
chr9	34622527	C	A	ENST00000378909	ENSG00000205143	ARID3C
chr9	34622530	C	A	ENST00000378909	ENSG00000205143	ARID3C	FALSE	FALSE
chr9	34622530	C	G	ENST00000378909	ENSG00000205143	ARID3C	TRUE	FALSE
chr9	34622530	C	T	ENST00000378909	ENSG00000205143	ARID3C	FALSE	FALSE
chr9	34622531	T	A	ENST00000378909	ENSG00000205143	ARID3C	FALSE	FALSE
chr9	34622531	T	C	ENST00000378909	ENSG00000205143	ARID3C	FALSE	FALSE
chr9	34622531	T	G	ENST00000378909	ENSG00000205143	ARID3C	FALSE	FALSE
chr9	34623423	A	C	ENST00000378909	ENSG00000205143	ARID3C	TRUE	FALSE
chr9	34623423	A	G	ENST00000378909	ENSG00000205143	ARID3C	TRUE	FALSE
chr9	34623423	A	T	ENST00000378909	ENSG00000205143	ARID3C	TRUE	FALSE
chr9	34623424	C	A	ENST00000378909	ENSG00000205143	ARID3C	TRUE	FALSE
chr9	34623424	C	G	ENST00000378909	ENSG00000205143	ARID3C	TRUE	FALSE
chr9	34623424	C	T	ENST00000378909	ENSG00000205143	ARID3C	TRUE	FALSE
chr9	34623425	C	A	ENST00000378909	ENSG00000205143	ARID3C
chr9	34623428	T	A	ENST00000378909	ENSG00000205143	ARID3C
chr9	34623431	T	A	ENST00000378909	ENSG00000205143	ARID3C
chr9	34623452	G	A	ENST00000378909	ENSG00000205143	ARID3C
chr9	34623456	G	T	ENST00000378909	ENSG00000205143	ARID3C
chr9	34623491	G	A	ENST00000378909	ENSG00000205143	ARID3C
chr9	34623512	G	A	ENST00000378909	ENSG00000205143	ARID3C
chr9	34623541	A	T	ENST00000378909	ENSG00000205143	ARID3C
chr9	34623554	G	A	ENST00000378909	ENSG00000205143	ARID3C
chr9	34623580	A	T	ENST00000378909	ENSG00000205143	ARID3C
chr9	34623603	G	C	ENST00000378909	ENSG00000205143	ARID3C
chr9	34623603	G	T	ENST00000378909	ENSG00000205143	ARID3C
chr9	34623611	G	A	ENST00000378909	ENSG00000205143	ARID3C
chr9	34623623	C	A	ENST00000378909	ENSG00000205143	ARID3C
chr9	34623650	G	A	ENST00000378909	ENSG00000205143	ARID3C
chr9	34623656	C	A	ENST00000378909	ENSG00000205143	ARID3C
chr9	34623677	G	A	ENST00000378909	ENSG00000205143	ARID3C
chr9	34623683	C	A	ENST00000378909	ENSG00000205143	ARID3C
chr9	34623684	G	T	ENST00000378909	ENSG00000205143	ARID3C
chr9	34623689	C	A	ENST00000378909	ENSG00000205143	ARID3C
chr9	34623690	G	C	ENST00000378909	ENSG00000205143	ARID3C
chr9	34623690	G	T	ENST00000378909	ENSG00000205143	ARID3C
chr9	34623696	G	C	ENST00000378909	ENSG00000205143	ARID3C
chr9	34623696	G	T	ENST00000378909	ENSG00000205143	ARID3C
chr9	34623702	G	C	ENST00000378909	ENSG00000205143	ARID3C
chr9	34623702	G	T	ENST00000378909	ENSG00000205143	ARID3C
chr9	34623707	T	A	ENST00000378909	ENSG00000205143	ARID3C
chr9	34623711	G	C	ENST00000378909	ENSG00000205143	ARID3C
chr9	34623711	G	T	ENST00000378909	ENSG00000205143	ARID3C
chr9	34623715	C	A	ENST00000378909	ENSG00000205143	ARID3C	TRUE	FALSE
chr9	34623715	C	G	ENST00000378909	ENSG00000205143	ARID3C	TRUE	FALSE
chr9	34623715	C	T	ENST00000378909	ENSG00000205143	ARID3C	TRUE	FALSE
chr9	34623716	T	A	ENST00000378909	ENSG00000205143	ARID3C	TRUE	FALSE
chr9	34623716	T	C	ENST00000378909	ENSG00000205143	ARID3C	TRUE	FALSE
chr9	34623716	T	G	ENST00000378909	ENSG00000205143	ARID3C	TRUE	FALSE
chr9	34623862	A	C	ENST00000378909	ENSG00000205143	ARID3C	TRUE	FALSE
chr9	34623862	A	G	ENST00000378909	ENSG00000205143	ARID3C	TRUE	FALSE
chr9	34623862	A	T	ENST00000378909	ENSG00000205143	ARID3C	TRUE	FALSE
chr9	34623863	C	A	ENST00000378909	ENSG00000205143	ARID3C	TRUE	FALSE
chr9	34623863	C	G	ENST00000378909	ENSG00000205143	ARID3C	TRUE	FALSE
chr9	34623863	C	T	ENST00000378909	ENSG00000205143	ARID3C	TRUE	FALSE
chr9	34623865	G	A	ENST00000378909	ENSG00000205143	ARID3C
chr9	34623888	G	T	ENST00000378909	ENSG00000205143	ARID3C
chr9	34623928	C	A	ENST00000378909	ENSG00000205143	ARID3C
chr9	34623932	C	T	ENST00000378909	ENSG00000205143	ARID3C
chr9	34623933	C	T	ENST00000378909	ENSG00000205143	ARID3C
chr9	34623940	T	A	ENST00000378909	ENSG00000205143	ARID3C
chr9	34623955	C	A	ENST00000378909	ENSG00000205143	ARID3C
chr9	34623970	T	A	ENST00000378909	ENSG00000205143	ARID3C
chr9	34623995	G	C	ENST00000378909	ENSG00000205143	ARID3C
chr9	34623995	G	T	ENST00000378909	ENSG00000205143	ARID3C
chr9	34624012	G	A	ENST00000378909	ENSG00000205143	ARID3C
chr9	34624015	T	A	ENST00000378909	ENSG00000205143	ARID3C
chr9	34624048	C	A	ENST00000378909	ENSG00000205143	ARID3C	TRUE	FALSE
chr9	34624048	C	G	ENST00000378909	ENSG00000205143	ARID3C	TRUE	FALSE
chr9	34624048	C	T	ENST00000378909	ENSG00000205143	ARID3C	TRUE	FALSE
chr9	34624049	T	A	ENST00000378909	ENSG00000205143	ARID3C	TRUE	FALSE
chr9	34624049	T	C	ENST00000378909	ENSG00000205143	ARID3C	TRUE	FALSE
chr9	34624049	T	G	ENST00000378909	ENSG00000205143	ARID3C	TRUE	FALSE
chr9	34625740	A	C	ENST00000378909	ENSG00000205143	ARID3C	TRUE	FALSE
chr9	34625740	A	G	ENST00000378909	ENSG00000205143	ARID3C	TRUE	FALSE
chr9	34625740	A	T	ENST00000378909	ENSG00000205143	ARID3C	TRUE	FALSE
chr9	34625741	C	A	ENST00000378909	ENSG00000205143	ARID3C	TRUE	FALSE
chr9	34625741	C	G	ENST00000378909	ENSG00000205143	ARID3C	TRUE	FALSE
chr9	34625741	C	T	ENST00000378909	ENSG00000205143	ARID3C	TRUE	FALSE
chr9	34625748	T	A	ENST00000378909	ENSG00000205143	ARID3C
chr9	34625751	G	A	ENST00000378909	ENSG00000205143	ARID3C
chr9	34625781	C	A	ENST00000378909	ENSG00000205143	ARID3C
chr9	34625784	T	A	ENST00000378909	ENSG00000205143	ARID3C
chr9	34625790	T	A	ENST00000378909	ENSG00000205143	ARID3C
chr9	34625808	C	A	ENST00000378909	ENSG00000205143	ARID3C
chr9	34625809	A	C	ENST00000378909	ENSG00000205143	ARID3C
chr9	34625809	A	T	ENST00000378909	ENSG00000205143	ARID3C
chr9	34625815	C	A	ENST00000378909	ENSG00000205143	ARID3C	TRUE	FALSE
chr9	34625815	C	G	ENST00000378909	ENSG00000205143	ARID3C	TRUE	FALSE
chr9	34625815	C	T	ENST00000378909	ENSG00000205143	ARID3C	TRUE	FALSE
chr9	34625816	T	A	ENST00000378909	ENSG00000205143	ARID3C	TRUE	FALSE
chr9	34625816	T	C	ENST00000378909	ENSG00000205143	ARID3C	TRUE	FALSE
chr9	34625816	T	G	ENST00000378909	ENSG00000205143	ARID3C	TRUE	FALSE
chr9	34627695	A	C	ENST00000378909	ENSG00000205143	ARID3C	TRUE	FALSE
chr9	34627695	A	G	ENST00000378909	ENSG00000205143	ARID3C	TRUE	FALSE
chr9	34627695	A	T	ENST00000378909	ENSG00000205143	ARID3C	TRUE	FALSE
chr9	34627696	C	A	ENST00000378909	ENSG00000205143	ARID3C	TRUE	FALSE
chr9	34627696	C	G	ENST00000378909	ENSG00000205143	ARID3C	TRUE	FALSE
chr9	34627696	C	T	ENST00000378909	ENSG00000205143	ARID3C	TRUE	FALSE
chr9	34627699	G	A	ENST00000378909	ENSG00000205143	ARID3C
chr9	34627702	T	A	ENST00000378909	ENSG00000205143	ARID3C
chr9	34627708	G	A	ENST00000378909	ENSG00000205143	ARID3C
chr9	34627711	C	A	ENST00000378909	ENSG00000205143	ARID3C
chr9	34627714	C	A	ENST00000378909	ENSG00000205143	ARID3C
chr9	34627715	G	C	ENST00000378909	ENSG00000205143	ARID3C
chr9	34627715	G	T	ENST00000378909	ENSG00000205143	ARID3C
chr9	34627721	C	T	ENST00000378909	ENSG00000205143	ARID3C
chr9	34627722	C	T	ENST00000378909	ENSG00000205143	ARID3C
chr9	34627726	C	A	ENST00000378909	ENSG00000205143	ARID3C
chr9	34627741	C	A	ENST00000378909	ENSG00000205143	ARID3C
chr9	34627750	G	A	ENST00000378909	ENSG00000205143	ARID3C
chr9	34627761	G	T	ENST00000378909	ENSG00000205143	ARID3C
chr9	34627774	G	A	ENST00000378909	ENSG00000205143	ARID3C
chr9	34627792	C	A	ENST00000378909	ENSG00000205143	ARID3C
chr9	34627795	C	A	ENST00000378909	ENSG00000205143	ARID3C
chr9	34627804	C	A	ENST00000378909	ENSG00000205143	ARID3C
chr9	34627807	C	A	ENST00000378909	ENSG00000205143	ARID3C
chr9	34627810	C	A	ENST00000378909	ENSG00000205143	ARID3C
chr9	34627822	C	A	ENST00000378909	ENSG00000205143	ARID3C
chr9	34627825	C	A	ENST00000378909	ENSG00000205143	ARID3C
chr9	34627831	T	A	ENST00000378909	ENSG00000205143	ARID3C
chr9	34627834	C	A	ENST00000378909	ENSG00000205143	ARID3C
chr9	34627837	C	A	ENST00000378909	ENSG00000205143	ARID3C
chr9	34627843	C	A	ENST00000378909	ENSG00000205143	ARID3C
chr9	34627846	C	A	ENST00000378909	ENSG00000205143	ARID3C
chr9	34627855	C	A	ENST00000378909	ENSG00000205143	ARID3C
chr9	34627858	C	A	ENST00000378909	ENSG00000205143	ARID3C
chr9	34627861	C	A	ENST00000378909	ENSG00000205143	ARID3C
chr9	34627864	C	A	ENST00000378909	ENSG00000205143	ARID3C
chr9	34627881	A	T	ENST00000378909	ENSG00000205143	ARID3C
chr9	34627891	C	A	ENST00000378909	ENSG00000205143	ARID3C
chr9	34627900	G	A	ENST00000378909	ENSG00000205143	ARID3C
chr9	34627930	G	A	ENST00000378909	ENSG00000205143	ARID3C
chr9	34627946	G	T	ENST00000378909	ENSG00000205143	ARID3C		FALSE
chr9	34627959	A	T	ENST00000378909	ENSG00000205143	ARID3C		FALSE
chr9	34627975	G	A	ENST00000378909	ENSG00000205143	ARID3C	FALSE	FALSE
chr9	34627993	G	A	ENST00000378909	ENSG00000205143	ARID3C	FALSE	FALSE
chr9	34627996	G	A	ENST00000378909	ENSG00000205143	ARID3C	FALSE	FALSE
chr9	34627999	T	A	ENST00000378909	ENSG00000205143	ARID3C	FALSE	FALSE
chr9	34628002	G	A	ENST00000378909	ENSG00000205143	ARID3C	FALSE	FALSE
chr9	34628011	C	A	ENST00000378909	ENSG00000205143	ARID3C	FALSE	FALSE
chr9	34635643	G	A	ENST00000277010	ENSG00000147955	SIGMAR1	FALSE	FALSE
chr9	34635653	G	C	ENST00000277010	ENSG00000147955	SIGMAR1	FALSE	FALSE
chr9	34635653	G	T	ENST00000277010	ENSG00000147955	SIGMAR1	FALSE	FALSE
chr9	34635667	C	A	ENST00000277010	ENSG00000147955	SIGMAR1	FALSE	FALSE
chr9	34635686	A	C	ENST00000277010	ENSG00000147955	SIGMAR1	FALSE	FALSE
chr9	34635686	A	T	ENST00000277010	ENSG00000147955	SIGMAR1	FALSE	FALSE
chr9	34635701	A	C	ENST00000277010	ENSG00000147955	SIGMAR1	FALSE	FALSE
chr9	34635701	A	T	ENST00000277010	ENSG00000147955	SIGMAR1	FALSE	FALSE
chr9	34635724	G	A	ENST00000277010	ENSG00000147955	SIGMAR1	FALSE	FALSE
chr9	34635785	G	C	ENST00000277010	ENSG00000147955	SIGMAR1	FALSE	FALSE
chr9	34635785	G	T	ENST00000277010	ENSG00000147955	SIGMAR1	FALSE	FALSE
chr9	34635790	C	A	ENST00000277010	ENSG00000147955	SIGMAR1	FALSE	FALSE
chr9	34635797	C	T	ENST00000277010	ENSG00000147955	SIGMAR1	FALSE	FALSE
chr9	34635798	C	T	ENST00000277010	ENSG00000147955	SIGMAR1	FALSE	FALSE
chr9	34635812	C	T	ENST00000277010	ENSG00000147955	SIGMAR1	FALSE	FALSE
chr9	34635813	C	T	ENST00000277010	ENSG00000147955	SIGMAR1	FALSE	FALSE
chr9	34635817	C	A	ENST00000277010	ENSG00000147955	SIGMAR1	FALSE	FALSE
chr9	34635832	C	A	ENST00000277010	ENSG00000147955	SIGMAR1	FALSE	FALSE
chr9	34635856	C	A	ENST00000277010	ENSG00000147955	SIGMAR1	FALSE	FALSE
chr9	34635859	C	A	ENST00000277010	ENSG00000147955	SIGMAR1	FALSE	FALSE
chr9	34635859	C	G	ENST00000277010	ENSG00000147955	SIGMAR1	FALSE	FALSE
chr9	34635859	C	T	ENST00000277010	ENSG00000147955	SIGMAR1	FALSE	FALSE
chr9	34635860	T	A	ENST00000277010	ENSG00000147955	SIGMAR1	FALSE	FALSE
chr9	34635860	T	C	ENST00000277010	ENSG00000147955	SIGMAR1	FALSE	FALSE
chr9	34635860	T	G	ENST00000277010	ENSG00000147955	SIGMAR1	FALSE	FALSE
chr9	34636995	A	C	ENST00000277010	ENSG00000147955	SIGMAR1	TRUE	FALSE
chr9	34636995	A	G	ENST00000277010	ENSG00000147955	SIGMAR1	TRUE	FALSE
chr9	34636995	A	T	ENST00000277010	ENSG00000147955	SIGMAR1	TRUE	FALSE
chr9	34636996	C	A	ENST00000277010	ENSG00000147955	SIGMAR1	TRUE	FALSE
chr9	34636996	C	G	ENST00000277010	ENSG00000147955	SIGMAR1	TRUE	FALSE
chr9	34636996	C	T	ENST00000277010	ENSG00000147955	SIGMAR1	TRUE	FALSE
chr9	34637001	G	C	ENST00000277010	ENSG00000147955	SIGMAR1	FALSE	FALSE
chr9	34637001	G	T	ENST00000277010	ENSG00000147955	SIGMAR1	FALSE	FALSE
chr9	34637012	C	A	ENST00000277010	ENSG00000147955	SIGMAR1	FALSE	FALSE
chr9	34637018	T	A	ENST00000277010	ENSG00000147955	SIGMAR1	FALSE	FALSE
chr9	34637030	C	A	ENST00000277010	ENSG00000147955	SIGMAR1	FALSE	FALSE
chr9	34637033	T	A	ENST00000277010	ENSG00000147955	SIGMAR1	FALSE	FALSE
chr9	34637034	C	T	ENST00000277010	ENSG00000147955	SIGMAR1	FALSE	FALSE
chr9	34637035	C	T	ENST00000277010	ENSG00000147955	SIGMAR1	FALSE	FALSE
chr9	34637039	G	A	ENST00000277010	ENSG00000147955	SIGMAR1	FALSE	FALSE
chr9	34637068	G	T	ENST00000277010	ENSG00000147955	SIGMAR1	TRUE	TRUE
chr9	34637075	C	A	ENST00000277010	ENSG00000147955	SIGMAR1	TRUE	TRUE
chr9	34637079	C	T	ENST00000277010	ENSG00000147955	SIGMAR1	TRUE	TRUE
chr9	34637080	C	T	ENST00000277010	ENSG00000147955	SIGMAR1	TRUE	TRUE
chr9	34637082	G	C	ENST00000277010	ENSG00000147955	SIGMAR1	TRUE	TRUE
chr9	34637082	G	T	ENST00000277010	ENSG00000147955	SIGMAR1	TRUE	TRUE
chr9	34637090	C	A	ENST00000277010	ENSG00000147955	SIGMAR1	TRUE	FALSE
chr9	34637090	C	G	ENST00000277010	ENSG00000147955	SIGMAR1	TRUE	FALSE
chr9	34637090	C	T	ENST00000277010	ENSG00000147955	SIGMAR1	TRUE	FALSE
chr9	34637091	T	A	ENST00000277010	ENSG00000147955	SIGMAR1	TRUE	FALSE
chr9	34637091	T	C	ENST00000277010	ENSG00000147955	SIGMAR1	TRUE	FALSE
chr9	34637091	T	G	ENST00000277010	ENSG00000147955	SIGMAR1	TRUE	FALSE
chr9	34637218	A	C	ENST00000277010	ENSG00000147955	SIGMAR1	TRUE	FALSE
chr9	34637218	A	G	ENST00000277010	ENSG00000147955	SIGMAR1	TRUE	FALSE
chr9	34637218	A	T	ENST00000277010	ENSG00000147955	SIGMAR1	TRUE	FALSE
chr9	34637219	C	A	ENST00000277010	ENSG00000147955	SIGMAR1	TRUE	FALSE
chr9	34637219	C	G	ENST00000277010	ENSG00000147955	SIGMAR1	TRUE	FALSE
chr9	34637219	C	T	ENST00000277010	ENSG00000147955	SIGMAR1	TRUE	FALSE
chr9	34637222	G	T	ENST00000277010	ENSG00000147955	SIGMAR1	TRUE	TRUE
chr9	34637240	A	T	ENST00000277010	ENSG00000147955	SIGMAR1	TRUE	TRUE
chr9	34637263	A	C	ENST00000277010	ENSG00000147955	SIGMAR1	TRUE	TRUE
chr9	34637263	A	T	ENST00000277010	ENSG00000147955	SIGMAR1	TRUE	TRUE
chr9	34637268	C	A	ENST00000277010	ENSG00000147955	SIGMAR1	TRUE	TRUE
chr9	34637276	G	T	ENST00000277010	ENSG00000147955	SIGMAR1	TRUE	TRUE
chr9	34637290	G	T	ENST00000277010	ENSG00000147955	SIGMAR1	TRUE	TRUE
chr9	34637305	C	T	ENST00000277010	ENSG00000147955	SIGMAR1	TRUE	TRUE
chr9	34637306	C	T	ENST00000277010	ENSG00000147955	SIGMAR1	TRUE	TRUE
chr9	34637329	C	T	ENST00000277010	ENSG00000147955	SIGMAR1	TRUE	TRUE
chr9	34637330	C	T	ENST00000277010	ENSG00000147955	SIGMAR1	TRUE	TRUE
chr9	34637334	G	A	ENST00000277010	ENSG00000147955	SIGMAR1	TRUE	TRUE
chr9	34637340	C	A	ENST00000277010	ENSG00000147955	SIGMAR1	TRUE	TRUE
chr9	34637343	C	A	ENST00000277010	ENSG00000147955	SIGMAR1	TRUE	TRUE
chr9	34637382	C	A	ENST00000277010	ENSG00000147955	SIGMAR1	TRUE	TRUE
chr9	34637409	C	A	ENST00000277010	ENSG00000147955	SIGMAR1	TRUE	TRUE
chr9	34637421	C	A	ENST00000277010	ENSG00000147955	SIGMAR1	TRUE	FALSE
chr9	34637421	C	G	ENST00000277010	ENSG00000147955	SIGMAR1	TRUE	FALSE
chr9	34637421	C	T	ENST00000277010	ENSG00000147955	SIGMAR1	TRUE	FALSE
chr9	34637422	T	A	ENST00000277010	ENSG00000147955	SIGMAR1	TRUE	FALSE
chr9	34637422	T	C	ENST00000277010	ENSG00000147955	SIGMAR1	TRUE	FALSE
chr9	34637422	T	G	ENST00000277010	ENSG00000147955	SIGMAR1	TRUE	FALSE
chr9	34637545	A	C	ENST00000277010	ENSG00000147955	SIGMAR1	TRUE	FALSE
chr9	34637545	A	G	ENST00000277010	ENSG00000147955	SIGMAR1	TRUE	FALSE
chr9	34637545	A	T	ENST00000277010	ENSG00000147955	SIGMAR1	TRUE	FALSE
chr9	34637546	C	A	ENST00000277010	ENSG00000147955	SIGMAR1	TRUE	FALSE
chr9	34637546	C	G	ENST00000277010	ENSG00000147955	SIGMAR1	TRUE	FALSE
chr9	34637546	C	T	ENST00000277010	ENSG00000147955	SIGMAR1	TRUE	FALSE
chr9	34637551	G	C	ENST00000277010	ENSG00000147955	SIGMAR1	TRUE	TRUE
chr9	34637551	G	T	ENST00000277010	ENSG00000147955	SIGMAR1	TRUE	TRUE
chr9	34637556	G	A	ENST00000277010	ENSG00000147955	SIGMAR1	TRUE	TRUE
chr9	34637564	A	T	ENST00000277010	ENSG00000147955	SIGMAR1	TRUE	TRUE
chr9	34637568	G	A	ENST00000277010	ENSG00000147955	SIGMAR1	TRUE	TRUE
chr9	34637577	C	A	ENST00000277010	ENSG00000147955	SIGMAR1	TRUE	TRUE
chr9	34637580	C	A	ENST00000277010	ENSG00000147955	SIGMAR1	TRUE	TRUE
chr9	34637586	G	A	ENST00000277010	ENSG00000147955	SIGMAR1	TRUE	TRUE
chr9	34637601	G	A	ENST00000277010	ENSG00000147955	SIGMAR1	TRUE	TRUE
chr9	34637611	C	T	ENST00000277010	ENSG00000147955	SIGMAR1	TRUE	TRUE
chr9	34637612	C	T	ENST00000277010	ENSG00000147955	SIGMAR1	TRUE	TRUE
chr9	34637617	C	T	ENST00000277010	ENSG00000147955	SIGMAR1	TRUE	TRUE
chr9	34637618	C	T	ENST00000277010	ENSG00000147955	SIGMAR1	TRUE	TRUE
chr9	34637628	G	A	ENST00000277010	ENSG00000147955	SIGMAR1	TRUE	FALSE
chr9	34637665	C	T	ENST00000277010	ENSG00000147955	SIGMAR1	FALSE	FALSE
chr9	34637666	C	T	ENST00000277010	ENSG00000147955	SIGMAR1	FALSE	FALSE
chr9	34637671	C	T	ENST00000277010	ENSG00000147955	SIGMAR1	FALSE	FALSE
chr9	34637672	C	T	ENST00000277010	ENSG00000147955	SIGMAR1	FALSE	FALSE
chr9	34637689	C	T	ENST00000277010	ENSG00000147955	SIGMAR1	FALSE	FALSE
chr9	34637690	C	T	ENST00000277010	ENSG00000147955	SIGMAR1	FALSE	FALSE
chr9	34637694	G	A	ENST00000277010	ENSG00000147955	SIGMAR1	FALSE	FALSE
chr9	34646709	C	A	ENST00000378842	ENSG00000213930	GALT	FALSE	FALSE
chr9	34646709	C	A	ENST00000556278	ENSG00000258728		FALSE	FALSE
chr9	34646717	G	T	ENST00000378842	ENSG00000213930	GALT	FALSE	FALSE
chr9	34646717	G	T	ENST00000556278	ENSG00000258728		FALSE	FALSE
chr9	34646729	C	T	ENST00000378842	ENSG00000213930	GALT	FALSE	FALSE
chr9	34646729	C	T	ENST00000556278	ENSG00000258728		FALSE	FALSE
chr9	34646732	C	T	ENST00000378842	ENSG00000213930	GALT	FALSE	FALSE
chr9	34646732	C	T	ENST00000556278	ENSG00000258728		FALSE	FALSE
chr9	34646738	C	T	ENST00000378842	ENSG00000213930	GALT	FALSE	FALSE
chr9	34646738	C	T	ENST00000556278	ENSG00000258728		FALSE	FALSE
chr9	34646741	C	T	ENST00000378842	ENSG00000213930	GALT	FALSE	FALSE
chr9	34646741	C	T	ENST00000556278	ENSG00000258728		FALSE	FALSE
chr9	34646748	C	A	ENST00000378842	ENSG00000213930	GALT	FALSE	FALSE
chr9	34646748	C	A	ENST00000556278	ENSG00000258728		FALSE	FALSE
chr9	34646748	C	G	ENST00000378842	ENSG00000213930	GALT	FALSE	FALSE
chr9	34646748	C	G	ENST00000556278	ENSG00000258728		FALSE	FALSE
chr9	34646750	G	T	ENST00000378842	ENSG00000213930	GALT	FALSE	FALSE
chr9	34646750	G	T	ENST00000556278	ENSG00000258728		FALSE	FALSE
chr9	34646787	G	A	ENST00000378842	ENSG00000213930	GALT	FALSE	FALSE
chr9	34646787	G	A	ENST00000556278	ENSG00000258728		FALSE	FALSE
chr9	34646787	G	C	ENST00000378842	ENSG00000213930	GALT	FALSE	FALSE
chr9	34646787	G	C	ENST00000556278	ENSG00000258728		FALSE	FALSE
chr9	34646787	G	T	ENST00000378842	ENSG00000213930	GALT	FALSE	FALSE
chr9	34646787	G	T	ENST00000556278	ENSG00000258728		FALSE	FALSE
chr9	34646788	T	A	ENST00000378842	ENSG00000213930	GALT	FALSE	FALSE
chr9	34646788	T	A	ENST00000556278	ENSG00000258728		FALSE	FALSE
chr9	34646788	T	C	ENST00000378842	ENSG00000213930	GALT	FALSE	FALSE
chr9	34646788	T	C	ENST00000556278	ENSG00000258728		FALSE	FALSE
chr9	34646788	T	G	ENST00000378842	ENSG00000213930	GALT	FALSE	FALSE
chr9	34646788	T	G	ENST00000556278	ENSG00000258728		FALSE	FALSE
chr9	34647087	A	C	ENST00000378842	ENSG00000213930	GALT	TRUE	FALSE
chr9	34647087	A	C	ENST00000556278	ENSG00000258728		TRUE	FALSE
chr9	34647087	A	G	ENST00000378842	ENSG00000213930	GALT	TRUE	FALSE
chr9	34647087	A	G	ENST00000556278	ENSG00000258728		TRUE	FALSE
chr9	34647087	A	T	ENST00000378842	ENSG00000213930	GALT	TRUE	FALSE
chr9	34647087	A	T	ENST00000556278	ENSG00000258728		TRUE	FALSE
chr9	34647088	G	A	ENST00000378842	ENSG00000213930	GALT	TRUE	FALSE
chr9	34647088	G	A	ENST00000556278	ENSG00000258728		TRUE	FALSE
chr9	34647088	G	C	ENST00000378842	ENSG00000213930	GALT	TRUE	FALSE
chr9	34647088	G	C	ENST00000556278	ENSG00000258728		TRUE	FALSE
chr9	34647088	G	T	ENST00000378842	ENSG00000213930	GALT	TRUE	FALSE
chr9	34647088	G	T	ENST00000556278	ENSG00000258728		TRUE	FALSE
chr9	34647094	C	T	ENST00000378842	ENSG00000213930	GALT	TRUE	TRUE
chr9	34647094	C	T	ENST00000556278	ENSG00000258728		TRUE	TRUE
chr9	34647108	C	A	ENST00000378842	ENSG00000213930	GALT	TRUE	TRUE
chr9	34647108	C	A	ENST00000556278	ENSG00000258728		TRUE	TRUE
chr9	34647108	C	G	ENST00000378842	ENSG00000213930	GALT	TRUE	TRUE
chr9	34647108	C	G	ENST00000556278	ENSG00000258728		TRUE	TRUE
chr9	34647118	C	T	ENST00000378842	ENSG00000213930	GALT	TRUE	TRUE
chr9	34647118	C	T	ENST00000556278	ENSG00000258728		TRUE	TRUE
chr9	34647124	G	T	ENST00000378842	ENSG00000213930	GALT	TRUE	TRUE
chr9	34647124	G	T	ENST00000556278	ENSG00000258728		TRUE	TRUE
chr9	34647128	G	A	ENST00000378842	ENSG00000213930	GALT	TRUE	TRUE
chr9	34647128	G	A	ENST00000556278	ENSG00000258728		TRUE	TRUE
chr9	34647129	G	A	ENST00000378842	ENSG00000213930	GALT	TRUE	TRUE
chr9	34647129	G	A	ENST00000556278	ENSG00000258728		TRUE	TRUE
chr9	34647140	C	A	ENST00000378842	ENSG00000213930	GALT	TRUE	TRUE
chr9	34647140	C	A	ENST00000556278	ENSG00000258728		TRUE	TRUE
chr9	34647140	C	G	ENST00000378842	ENSG00000213930	GALT	TRUE	TRUE
chr9	34647140	C	G	ENST00000556278	ENSG00000258728		TRUE	TRUE
chr9	34647154	A	T	ENST00000378842	ENSG00000213930	GALT	TRUE	TRUE
chr9	34647154	A	T	ENST00000556278	ENSG00000258728		TRUE	TRUE
chr9	34647164	G	A	ENST00000378842	ENSG00000213930	GALT	TRUE	TRUE
chr9	34647164	G	A	ENST00000556278	ENSG00000258728		TRUE	TRUE
chr9	34647165	G	A	ENST00000378842	ENSG00000213930	GALT	TRUE	TRUE
chr9	34647165	G	A	ENST00000556278	ENSG00000258728		TRUE	TRUE
chr9	34647166	C	T	ENST00000378842	ENSG00000213930	GALT	TRUE	TRUE
chr9	34647166	C	T	ENST00000556278	ENSG00000258728		TRUE	TRUE
chr9	34647172	C	T	ENST00000378842	ENSG00000213930	GALT	TRUE	TRUE
chr9	34647172	C	T	ENST00000556278	ENSG00000258728		TRUE	TRUE
chr9	34647178	G	T	ENST00000378842	ENSG00000213930	GALT	TRUE	TRUE
chr9	34647178	G	T	ENST00000556278	ENSG00000258728		TRUE	TRUE
chr9	34647184	C	T	ENST00000378842	ENSG00000213930	GALT	TRUE	TRUE
chr9	34647184	C	T	ENST00000556278	ENSG00000258728		TRUE	TRUE
chr9	34647193	A	T	ENST00000378842	ENSG00000213930	GALT	TRUE	TRUE
chr9	34647193	A	T	ENST00000556278	ENSG00000258728		TRUE	TRUE
chr9	34647231	T	A	ENST00000378842	ENSG00000213930	GALT	TRUE	TRUE
chr9	34647231	T	A	ENST00000556278	ENSG00000258728		TRUE	TRUE
chr9	34647244	C	T	ENST00000378842	ENSG00000213930	GALT	TRUE	TRUE
chr9	34647244	C	T	ENST00000556278	ENSG00000258728		TRUE	TRUE
chr9	34647253	G	T	ENST00000378842	ENSG00000213930	GALT	TRUE	TRUE
chr9	34647253	G	T	ENST00000556278	ENSG00000258728		TRUE	TRUE
chr9	34647256	G	T	ENST00000378842	ENSG00000213930	GALT	TRUE	TRUE
chr9	34647256	G	T	ENST00000556278	ENSG00000258728		TRUE	TRUE
chr9	34647259	G	A	ENST00000378842	ENSG00000213930	GALT	TRUE	FALSE
chr9	34647259	G	A	ENST00000556278	ENSG00000258728		TRUE	FALSE
chr9	34647259	G	C	ENST00000378842	ENSG00000213930	GALT	TRUE	FALSE
chr9	34647259	G	C	ENST00000556278	ENSG00000258728		TRUE	FALSE
chr9	34647259	G	T	ENST00000378842	ENSG00000213930	GALT	TRUE	FALSE
chr9	34647259	G	T	ENST00000556278	ENSG00000258728		TRUE	FALSE
chr9	34647260	T	A	ENST00000378842	ENSG00000213930	GALT	TRUE	FALSE
chr9	34647260	T	A	ENST00000556278	ENSG00000258728		TRUE	FALSE
chr9	34647260	T	C	ENST00000378842	ENSG00000213930	GALT	FALSE	FALSE
chr9	34647260	T	C	ENST00000556278	ENSG00000258728		FALSE	FALSE
chr9	34647260	T	G	ENST00000378842	ENSG00000213930	GALT	TRUE	FALSE
chr9	34647260	T	G	ENST00000556278	ENSG00000258728		TRUE	FALSE
chr9	34647490	A	C	ENST00000378842	ENSG00000213930	GALT	FALSE	FALSE
chr9	34647490	A	G	ENST00000378842	ENSG00000213930	GALT	FALSE	FALSE
chr9	34647490	A	T	ENST00000378842	ENSG00000213930	GALT	FALSE	FALSE
chr9	34647491	G	A	ENST00000378842	ENSG00000213930	GALT	FALSE	FALSE
chr9	34647491	G	C	ENST00000378842	ENSG00000213930	GALT	FALSE	FALSE
chr9	34647491	G	T	ENST00000378842	ENSG00000213930	GALT	FALSE	FALSE
chr9	34647501	C	T	ENST00000378842	ENSG00000213930	GALT	TRUE	TRUE
chr9	34647506	C	A	ENST00000378842	ENSG00000213930	GALT	TRUE	TRUE
chr9	34647506	C	G	ENST00000378842	ENSG00000213930	GALT	TRUE	TRUE
chr9	34647546	C	T	ENST00000378842	ENSG00000213930	GALT	TRUE	TRUE
chr9	34647567	G	T	ENST00000378842	ENSG00000213930	GALT	TRUE	TRUE
chr9	34647568	G	A	ENST00000378842	ENSG00000213930	GALT	FALSE	FALSE
chr9	34647568	G	C	ENST00000378842	ENSG00000213930	GALT	FALSE	FALSE
chr9	34647568	G	T	ENST00000378842	ENSG00000213930	GALT	FALSE	FALSE
chr9	34647569	T	A	ENST00000378842	ENSG00000213930	GALT	FALSE	FALSE
chr9	34647569	T	C	ENST00000378842	ENSG00000213930	GALT	FALSE	FALSE
chr9	34647569	T	G	ENST00000378842	ENSG00000213930	GALT	FALSE	FALSE
chr9	34647655	A	C	ENST00000378842	ENSG00000213930	GALT	FALSE	FALSE
chr9	34647655	A	G	ENST00000378842	ENSG00000213930	GALT	FALSE	FALSE
chr9	34647655	A	T	ENST00000378842	ENSG00000213930	GALT	FALSE	FALSE
chr9	34647656	G	A	ENST00000378842	ENSG00000213930	GALT	FALSE	FALSE
chr9	34647656	G	C	ENST00000378842	ENSG00000213930	GALT	FALSE	FALSE
chr9	34647656	G	T	ENST00000378842	ENSG00000213930	GALT	FALSE	FALSE
chr9	34647680	C	T	ENST00000378842	ENSG00000213930	GALT	TRUE	TRUE
chr9	34647686	A	T	ENST00000378842	ENSG00000213930	GALT	TRUE	TRUE
chr9	34647695	C	T	ENST00000378842	ENSG00000213930	GALT	TRUE	TRUE
chr9	34647698	G	T	ENST00000378842	ENSG00000213930	GALT	TRUE	TRUE
chr9	34647706	G	A	ENST00000378842	ENSG00000213930	GALT	FALSE	FALSE
chr9	34647706	G	C	ENST00000378842	ENSG00000213930	GALT	FALSE	FALSE
chr9	34647706	G	T	ENST00000378842	ENSG00000213930	GALT	FALSE	FALSE
chr9	34647707	T	A	ENST00000378842	ENSG00000213930	GALT	FALSE	FALSE
chr9	34647707	T	C	ENST00000378842	ENSG00000213930	GALT	FALSE	FALSE
chr9	34647707	T	G	ENST00000378842	ENSG00000213930	GALT	FALSE	FALSE
chr9	34647830	A	C	ENST00000378842	ENSG00000213930	GALT	FALSE	FALSE
chr9	34647830	A	G	ENST00000378842	ENSG00000213930	GALT	FALSE	FALSE
chr9	34647830	A	T	ENST00000378842	ENSG00000213930	GALT	FALSE	FALSE
chr9	34647831	G	A	ENST00000378842	ENSG00000213930	GALT	FALSE	FALSE
chr9	34647831	G	C	ENST00000378842	ENSG00000213930	GALT	FALSE	FALSE
chr9	34647831	G	T	ENST00000378842	ENSG00000213930	GALT	FALSE	FALSE
chr9	34647832	T	A	ENST00000378842	ENSG00000213930	GALT	TRUE	TRUE
chr9	34647833	A	T	ENST00000378842	ENSG00000213930	GALT	TRUE	TRUE
chr9	34647844	C	A	ENST00000378842	ENSG00000213930	GALT	TRUE	TRUE
chr9	34647855	G	A	ENST00000378842	ENSG00000213930	GALT	TRUE	TRUE
chr9	34647856	G	A	ENST00000378842	ENSG00000213930	GALT	TRUE	TRUE
chr9	34647858	C	A	ENST00000378842	ENSG00000213930	GALT	TRUE	TRUE
chr9	34647882	C	A	ENST00000378842	ENSG00000213930	GALT	TRUE	TRUE
chr9	34647890	G	T	ENST00000378842	ENSG00000213930	GALT	TRUE	TRUE
chr9	34647915	G	A	ENST00000378842	ENSG00000213930	GALT	TRUE	TRUE
chr9	34647916	G	A	ENST00000378842	ENSG00000213930	GALT	TRUE	TRUE
chr9	34647921	C	A	ENST00000378842	ENSG00000213930	GALT	TRUE	TRUE
chr9	34647921	C	G	ENST00000378842	ENSG00000213930	GALT	TRUE	TRUE
chr9	34647929	G	T	ENST00000378842	ENSG00000213930	GALT	TRUE	TRUE
chr9	34647932	G	T	ENST00000378842	ENSG00000213930	GALT	TRUE	TRUE
chr9	34647944	C	T	ENST00000378842	ENSG00000213930	GALT	TRUE	TRUE
chr9	34647949	C	A	ENST00000378842	ENSG00000213930	GALT	TRUE	TRUE
chr9	34647949	C	G	ENST00000378842	ENSG00000213930	GALT	TRUE	TRUE
chr9	34647954	G	A	ENST00000378842	ENSG00000213930	GALT	TRUE	TRUE
chr9	34647955	G	A	ENST00000378842	ENSG00000213930	GALT	TRUE	TRUE
chr9	34647959	C	T	ENST00000378842	ENSG00000213930	GALT	TRUE	TRUE
chr9	34647962	G	A	ENST00000378842	ENSG00000213930	GALT	FALSE	FALSE
chr9	34647962	G	C	ENST00000378842	ENSG00000213930	GALT	FALSE	FALSE
chr9	34647962	G	T	ENST00000378842	ENSG00000213930	GALT	FALSE	FALSE
chr9	34647963	T	A	ENST00000378842	ENSG00000213930	GALT	FALSE	FALSE
chr9	34647963	T	C	ENST00000378842	ENSG00000213930	GALT	FALSE	FALSE
chr9	34647963	T	G	ENST00000378842	ENSG00000213930	GALT	FALSE	FALSE
chr9	34648113	A	C	ENST00000378842	ENSG00000213930	GALT	FALSE	FALSE
chr9	34648113	A	C	ENST00000556278	ENSG00000258728		FALSE	FALSE
chr9	34648113	A	G	ENST00000378842	ENSG00000213930	GALT	FALSE	FALSE
chr9	34648113	A	G	ENST00000556278	ENSG00000258728		FALSE	FALSE
chr9	34648113	A	T	ENST00000378842	ENSG00000213930	GALT	FALSE	FALSE
chr9	34648113	A	T	ENST00000556278	ENSG00000258728		FALSE	FALSE
chr9	34648114	G	A	ENST00000378842	ENSG00000213930	GALT	FALSE	FALSE
chr9	34648114	G	A	ENST00000556278	ENSG00000258728		FALSE	FALSE
chr9	34648114	G	C	ENST00000378842	ENSG00000213930	GALT	FALSE	FALSE
chr9	34648114	G	C	ENST00000556278	ENSG00000258728		FALSE	FALSE
chr9	34648114	G	T	ENST00000378842	ENSG00000213930	GALT	FALSE	FALSE
chr9	34648114	G	T	ENST00000556278	ENSG00000258728		FALSE	FALSE
chr9	34648121	G	T	ENST00000378842	ENSG00000213930	GALT
chr9	34648121	G	T	ENST00000556278	ENSG00000258728
chr9	34648127	A	T	ENST00000378842	ENSG00000213930	GALT
chr9	34648127	A	T	ENST00000556278	ENSG00000258728
chr9	34648147	T	A	ENST00000378842	ENSG00000213930	GALT
chr9	34648147	T	A	ENST00000556278	ENSG00000258728
chr9	34648168	C	A	ENST00000378842	ENSG00000213930	GALT
chr9	34648168	C	A	ENST00000556278	ENSG00000258728
chr9	34648169	C	T	ENST00000378842	ENSG00000213930	GALT
chr9	34648169	C	T	ENST00000556278	ENSG00000258728
chr9	34648172	G	A	ENST00000378842	ENSG00000213930	GALT	FALSE	FALSE
chr9	34648172	G	A	ENST00000556278	ENSG00000258728		FALSE	FALSE
chr9	34648172	G	C	ENST00000378842	ENSG00000213930	GALT	FALSE	FALSE
chr9	34648172	G	C	ENST00000556278	ENSG00000258728		FALSE	FALSE
chr9	34648172	G	T	ENST00000378842	ENSG00000213930	GALT	FALSE	FALSE
chr9	34648172	G	T	ENST00000556278	ENSG00000258728		FALSE	FALSE
chr9	34648173	T	A	ENST00000378842	ENSG00000213930	GALT	FALSE	FALSE
chr9	34648173	T	A	ENST00000556278	ENSG00000258728		FALSE	FALSE
chr9	34648173	T	C	ENST00000378842	ENSG00000213930	GALT	FALSE	FALSE
chr9	34648173	T	C	ENST00000556278	ENSG00000258728		FALSE	FALSE
chr9	34648173	T	G	ENST00000378842	ENSG00000213930	GALT	FALSE	FALSE
chr9	34648173	T	G	ENST00000556278	ENSG00000258728		FALSE	FALSE
chr9	34648332	A	C	ENST00000378842	ENSG00000213930	GALT	TRUE	FALSE
chr9	34648332	A	C	ENST00000556278	ENSG00000258728		TRUE	FALSE
chr9	34648332	A	G	ENST00000378842	ENSG00000213930	GALT	TRUE	FALSE
chr9	34648332	A	G	ENST00000556278	ENSG00000258728		TRUE	FALSE
chr9	34648332	A	T	ENST00000378842	ENSG00000213930	GALT	TRUE	FALSE
chr9	34648332	A	T	ENST00000556278	ENSG00000258728		TRUE	FALSE
chr9	34648333	G	A	ENST00000378842	ENSG00000213930	GALT	TRUE	FALSE
chr9	34648333	G	A	ENST00000556278	ENSG00000258728		TRUE	FALSE
chr9	34648333	G	C	ENST00000378842	ENSG00000213930	GALT	TRUE	FALSE
chr9	34648333	G	C	ENST00000556278	ENSG00000258728		TRUE	FALSE
chr9	34648333	G	T	ENST00000378842	ENSG00000213930	GALT	TRUE	FALSE
chr9	34648333	G	T	ENST00000556278	ENSG00000258728		TRUE	FALSE
chr9	34648338	G	A	ENST00000378842	ENSG00000213930	GALT	TRUE	TRUE
chr9	34648338	G	A	ENST00000556278	ENSG00000258728		TRUE	TRUE
chr9	34648339	G	A	ENST00000378842	ENSG00000213930	GALT	TRUE	TRUE
chr9	34648339	G	A	ENST00000556278	ENSG00000258728		TRUE	TRUE
chr9	34648367	C	T	ENST00000378842	ENSG00000213930	GALT	TRUE	TRUE
chr9	34648367	C	T	ENST00000556278	ENSG00000258728		TRUE	TRUE
chr9	34648373	G	T	ENST00000378842	ENSG00000213930	GALT	TRUE	TRUE
chr9	34648373	G	T	ENST00000556278	ENSG00000258728		TRUE	TRUE
chr9	34648376	G	T	ENST00000378842	ENSG00000213930	GALT	TRUE	TRUE
chr9	34648376	G	T	ENST00000556278	ENSG00000258728		TRUE	TRUE
chr9	34648379	C	T	ENST00000378842	ENSG00000213930	GALT	TRUE	TRUE
chr9	34648379	C	T	ENST00000556278	ENSG00000258728		TRUE	TRUE
chr9	34648385	C	T	ENST00000378842	ENSG00000213930	GALT	TRUE	TRUE
chr9	34648385	C	T	ENST00000556278	ENSG00000258728		TRUE	TRUE
chr9	34648388	C	T	ENST00000378842	ENSG00000213930	GALT	TRUE	TRUE
chr9	34648388	C	T	ENST00000556278	ENSG00000258728		TRUE	TRUE
chr9	34648396	T	A	ENST00000378842	ENSG00000213930	GALT	TRUE	TRUE
chr9	34648396	T	A	ENST00000556278	ENSG00000258728		TRUE	TRUE
chr9	34648396	T	G	ENST00000378842	ENSG00000213930	GALT	TRUE	TRUE
chr9	34648396	T	G	ENST00000556278	ENSG00000258728		TRUE	TRUE
chr9	34648397	A	T	ENST00000378842	ENSG00000213930	GALT	TRUE	TRUE
chr9	34648397	A	T	ENST00000556278	ENSG00000258728		TRUE	TRUE
chr9	34648403	C	T	ENST00000378842	ENSG00000213930	GALT	TRUE	TRUE
chr9	34648403	C	T	ENST00000556278	ENSG00000258728		TRUE	TRUE
chr9	34648409	G	T	ENST00000378842	ENSG00000213930	GALT	TRUE	TRUE
chr9	34648409	G	T	ENST00000556278	ENSG00000258728		TRUE	TRUE
chr9	34648412	G	T	ENST00000378842	ENSG00000213930	GALT	TRUE	TRUE
chr9	34648412	G	T	ENST00000556278	ENSG00000258728		TRUE	TRUE
chr9	34648427	G	T	ENST00000378842	ENSG00000213930	GALT	TRUE	TRUE
chr9	34648427	G	T	ENST00000556278	ENSG00000258728		TRUE	TRUE
chr9	34648432	C	A	ENST00000378842	ENSG00000213930	GALT	TRUE	TRUE
chr9	34648432	C	A	ENST00000556278	ENSG00000258728		TRUE	TRUE
chr9	34648432	C	G	ENST00000378842	ENSG00000213930	GALT	TRUE	TRUE
chr9	34648432	C	G	ENST00000556278	ENSG00000258728		TRUE	TRUE
chr9	34648439	C	T	ENST00000378842	ENSG00000213930	GALT	TRUE	TRUE
chr9	34648439	C	T	ENST00000556278	ENSG00000258728		TRUE	TRUE
chr9	34648442	G	T	ENST00000378842	ENSG00000213930	GALT	TRUE	TRUE
chr9	34648442	G	T	ENST00000556278	ENSG00000258728		TRUE	TRUE
chr9	34648454	A	T	ENST00000378842	ENSG00000213930	GALT	TRUE	TRUE
chr9	34648454	A	T	ENST00000556278	ENSG00000258728		TRUE	TRUE
chr9	34648457	G	A	ENST00000378842	ENSG00000213930	GALT	TRUE	FALSE
chr9	34648457	G	A	ENST00000556278	ENSG00000258728		TRUE	FALSE
chr9	34648457	G	C	ENST00000378842	ENSG00000213930	GALT	TRUE	FALSE
chr9	34648457	G	C	ENST00000556278	ENSG00000258728		TRUE	FALSE
chr9	34648457	G	T	ENST00000378842	ENSG00000213930	GALT	TRUE	FALSE
chr9	34648457	G	T	ENST00000556278	ENSG00000258728		TRUE	FALSE
chr9	34648458	T	A	ENST00000378842	ENSG00000213930	GALT	TRUE	FALSE
chr9	34648458	T	A	ENST00000556278	ENSG00000258728		TRUE	FALSE
chr9	34648458	T	C	ENST00000378842	ENSG00000213930	GALT	TRUE	FALSE
chr9	34648458	T	C	ENST00000556278	ENSG00000258728		TRUE	FALSE
chr9	34648458	T	G	ENST00000378842	ENSG00000213930	GALT	TRUE	FALSE
chr9	34648458	T	G	ENST00000556278	ENSG00000258728		TRUE	FALSE
chr9	34648760	A	C	ENST00000378842	ENSG00000213930	GALT	TRUE	FALSE
chr9	34648760	A	G	ENST00000378842	ENSG00000213930	GALT	TRUE	FALSE
chr9	34648760	A	T	ENST00000378842	ENSG00000213930	GALT	TRUE	FALSE
chr9	34648761	G	A	ENST00000378842	ENSG00000213930	GALT	TRUE	FALSE
chr9	34648761	G	C	ENST00000378842	ENSG00000213930	GALT	TRUE	FALSE
chr9	34648761	G	T	ENST00000378842	ENSG00000213930	GALT	TRUE	FALSE
chr9	34648762	G	T	ENST00000378842	ENSG00000213930	GALT	TRUE	TRUE
chr9	34648783	G	T	ENST00000378842	ENSG00000213930	GALT	TRUE	TRUE
chr9	34648790	G	A	ENST00000378842	ENSG00000213930	GALT	TRUE	TRUE
chr9	34648791	G	A	ENST00000378842	ENSG00000213930	GALT	TRUE	TRUE
chr9	34648793	T	A	ENST00000378842	ENSG00000213930	GALT	TRUE	TRUE
chr9	34648793	T	G	ENST00000378842	ENSG00000213930	GALT	TRUE	TRUE
chr9	34648811	G	A	ENST00000378842	ENSG00000213930	GALT	TRUE	TRUE
chr9	34648812	G	A	ENST00000378842	ENSG00000213930	GALT	TRUE	TRUE
chr9	34648820	G	A	ENST00000378842	ENSG00000213930	GALT	TRUE	TRUE
chr9	34648821	G	A	ENST00000378842	ENSG00000213930	GALT	TRUE	TRUE
chr9	34648827	C	A	ENST00000378842	ENSG00000213930	GALT	TRUE	TRUE
chr9	34648827	C	G	ENST00000378842	ENSG00000213930	GALT	TRUE	TRUE
chr9	34648828	C	T	ENST00000378842	ENSG00000213930	GALT	TRUE	TRUE
chr9	34648870	G	T	ENST00000378842	ENSG00000213930	GALT	TRUE	TRUE
chr9	34648885	G	T	ENST00000378842	ENSG00000213930	GALT	TRUE	TRUE
chr9	34648895	G	A	ENST00000378842	ENSG00000213930	GALT	FALSE	FALSE
chr9	34648895	G	C	ENST00000378842	ENSG00000213930	GALT	FALSE	FALSE
chr9	34648895	G	T	ENST00000378842	ENSG00000213930	GALT	FALSE	FALSE
chr9	34648896	T	A	ENST00000378842	ENSG00000213930	GALT	FALSE	FALSE
chr9	34648896	T	C	ENST00000378842	ENSG00000213930	GALT	FALSE	FALSE
chr9	34648896	T	G	ENST00000378842	ENSG00000213930	GALT	FALSE	FALSE
chr9	34648996	A	C	ENST00000378842	ENSG00000213930	GALT	FALSE	FALSE
chr9	34648996	A	G	ENST00000378842	ENSG00000213930	GALT	FALSE	FALSE
chr9	34648996	A	T	ENST00000378842	ENSG00000213930	GALT	FALSE	FALSE
chr9	34648997	G	A	ENST00000378842	ENSG00000213930	GALT	FALSE	FALSE
chr9	34648997	G	C	ENST00000378842	ENSG00000213930	GALT	FALSE	FALSE
chr9	34648997	G	T	ENST00000378842	ENSG00000213930	GALT	FALSE	FALSE
chr9	34649015	A	T	ENST00000378842	ENSG00000213930	GALT	TRUE	TRUE
chr9	34649018	A	T	ENST00000378842	ENSG00000213930	GALT	TRUE	TRUE
chr9	34649025	T	A	ENST00000378842	ENSG00000213930	GALT	TRUE	TRUE
chr9	34649030	A	T	ENST00000378842	ENSG00000213930	GALT	TRUE	TRUE
chr9	34649035	T	A	ENST00000378842	ENSG00000213930	GALT	TRUE	TRUE
chr9	34649035	T	G	ENST00000378842	ENSG00000213930	GALT	TRUE	TRUE
chr9	34649048	G	T	ENST00000378842	ENSG00000213930	GALT	TRUE	TRUE
chr9	34649065	C	A	ENST00000378842	ENSG00000213930	GALT	TRUE	TRUE
chr9	34649065	C	G	ENST00000378842	ENSG00000213930	GALT	TRUE	TRUE
chr9	34649076	G	A	ENST00000378842	ENSG00000213930	GALT	TRUE	TRUE
chr9	34649077	G	A	ENST00000378842	ENSG00000213930	GALT	TRUE	TRUE
chr9	34649082	G	A	ENST00000378842	ENSG00000213930	GALT	FALSE	FALSE
chr9	34649082	G	C	ENST00000378842	ENSG00000213930	GALT	FALSE	FALSE
chr9	34649082	G	T	ENST00000378842	ENSG00000213930	GALT	FALSE	FALSE
chr9	34649083	T	A	ENST00000378842	ENSG00000213930	GALT	FALSE	FALSE
chr9	34649083	T	C	ENST00000378842	ENSG00000213930	GALT	FALSE	FALSE
chr9	34649083	T	G	ENST00000378842	ENSG00000213930	GALT	FALSE	FALSE
chr9	34649408	A	C	ENST00000378842	ENSG00000213930	GALT	TRUE	FALSE
chr9	34649408	A	G	ENST00000378842	ENSG00000213930	GALT	TRUE	FALSE
chr9	34649408	A	T	ENST00000378842	ENSG00000213930	GALT	TRUE	FALSE
chr9	34649409	G	A	ENST00000378842	ENSG00000213930	GALT	TRUE	FALSE
chr9	34649409	G	C	ENST00000378842	ENSG00000213930	GALT	TRUE	FALSE
chr9	34649409	G	T	ENST00000378842	ENSG00000213930	GALT	TRUE	FALSE
chr9	34649421	G	T	ENST00000378842	ENSG00000213930	GALT	TRUE	TRUE
chr9	34649425	C	A	ENST00000378842	ENSG00000213930	GALT	TRUE	TRUE
chr9	34649425	C	G	ENST00000378842	ENSG00000213930	GALT	TRUE	TRUE
chr9	34649427	G	T	ENST00000378842	ENSG00000213930	GALT	TRUE	TRUE
chr9	34649443	G	A	ENST00000378842	ENSG00000213930	GALT	TRUE	TRUE
chr9	34649444	G	A	ENST00000378842	ENSG00000213930	GALT	TRUE	TRUE
chr9	34649452	G	A	ENST00000378842	ENSG00000213930	GALT	TRUE	TRUE
chr9	34649453	G	A	ENST00000378842	ENSG00000213930	GALT	TRUE	TRUE
chr9	34649454	C	T	ENST00000378842	ENSG00000213930	GALT	TRUE	TRUE
chr9	34649471	C	A	ENST00000378842	ENSG00000213930	GALT	TRUE	TRUE
chr9	34649471	C	G	ENST00000378842	ENSG00000213930	GALT	TRUE	TRUE
chr9	34649474	C	A	ENST00000378842	ENSG00000213930	GALT	TRUE	TRUE
chr9	34649474	C	G	ENST00000378842	ENSG00000213930	GALT	TRUE	TRUE
chr9	34649505	A	T	ENST00000378842	ENSG00000213930	GALT	TRUE	TRUE
chr9	34649522	C	A	ENST00000378842	ENSG00000213930	GALT	FALSE	FALSE
chr9	34649522	C	G	ENST00000378842	ENSG00000213930	GALT	FALSE	FALSE
chr9	34649523	G	T	ENST00000378842	ENSG00000213930	GALT	FALSE	FALSE
chr9	34649535	C	T	ENST00000378842	ENSG00000213930	GALT	FALSE	FALSE
chr9	34649541	C	T	ENST00000378842	ENSG00000213930	GALT	FALSE	FALSE
chr9	34649559	G	T	ENST00000378842	ENSG00000213930	GALT	FALSE	FALSE
chr9	34649562	C	T	ENST00000378842	ENSG00000213930	GALT	FALSE	FALSE
chr9	34649565	G	A	ENST00000378842	ENSG00000213930	GALT	TRUE	FALSE
chr9	34649565	G	C	ENST00000378842	ENSG00000213930	GALT	TRUE	FALSE
chr9	34649565	G	T	ENST00000378842	ENSG00000213930	GALT	TRUE	FALSE
chr9	34649566	T	A	ENST00000378842	ENSG00000213930	GALT	TRUE	FALSE
chr9	34649566	T	C	ENST00000378842	ENSG00000213930	GALT	TRUE	FALSE
chr9	34649566	T	G	ENST00000378842	ENSG00000213930	GALT	TRUE	FALSE
chr9	34650367	A	C	ENST00000378842	ENSG00000213930	GALT	FALSE	FALSE
chr9	34650367	A	G	ENST00000378842	ENSG00000213930	GALT	FALSE	FALSE
chr9	34650367	A	T	ENST00000378842	ENSG00000213930	GALT	FALSE	FALSE
chr9	34650368	G	A	ENST00000378842	ENSG00000213930	GALT	FALSE	FALSE
chr9	34650368	G	C	ENST00000378842	ENSG00000213930	GALT	FALSE	FALSE
chr9	34650368	G	T	ENST00000378842	ENSG00000213930	GALT	FALSE	FALSE
chr9	34650375	G	T	ENST00000378842	ENSG00000213930	GALT
chr9	34650378	A	T	ENST00000378842	ENSG00000213930	GALT
chr9	34650396	G	T	ENST00000378842	ENSG00000213930	GALT
chr9	34650407	C	A	ENST00000378842	ENSG00000213930	GALT	FALSE	FALSE
chr9	34650407	C	G	ENST00000378842	ENSG00000213930	GALT	FALSE	FALSE
chr9	34650417	C	T	ENST00000378842	ENSG00000213930	GALT	FALSE	FALSE
chr9	34650420	A	T	ENST00000378842	ENSG00000213930	GALT	FALSE	FALSE
chr9	34650429	G	T	ENST00000378842	ENSG00000213930	GALT	FALSE	FALSE
chr9	34652234	G	A	ENST00000441545	ENSG00000137070	IL11RA	FALSE	FALSE
chr9	34652234	G	C	ENST00000441545	ENSG00000137070	IL11RA	FALSE	FALSE
chr9	34652234	G	T	ENST00000441545	ENSG00000137070	IL11RA	FALSE	FALSE
chr9	34652235	T	A	ENST00000441545	ENSG00000137070	IL11RA	FALSE	FALSE
chr9	34652235	T	C	ENST00000441545	ENSG00000137070	IL11RA	FALSE	FALSE
chr9	34652235	T	G	ENST00000441545	ENSG00000137070	IL11RA	FALSE	FALSE
chr9	34655216	A	C	ENST00000441545	ENSG00000137070	IL11RA	FALSE	FALSE
chr9	34655216	A	C	ENST00000556278	ENSG00000258728		FALSE	FALSE
chr9	34655216	A	G	ENST00000441545	ENSG00000137070	IL11RA	FALSE	FALSE
chr9	34655216	A	G	ENST00000556278	ENSG00000258728		FALSE	FALSE
chr9	34655216	A	T	ENST00000441545	ENSG00000137070	IL11RA	FALSE	FALSE
chr9	34655216	A	T	ENST00000556278	ENSG00000258728		FALSE	FALSE
chr9	34655217	G	A	ENST00000441545	ENSG00000137070	IL11RA	FALSE	FALSE
chr9	34655217	G	A	ENST00000556278	ENSG00000258728		FALSE	FALSE
chr9	34655217	G	C	ENST00000441545	ENSG00000137070	IL11RA	FALSE	FALSE
chr9	34655217	G	C	ENST00000556278	ENSG00000258728		FALSE	FALSE
chr9	34655217	G	T	ENST00000441545	ENSG00000137070	IL11RA	FALSE	FALSE
chr9	34655217	G	T	ENST00000556278	ENSG00000258728		FALSE	FALSE
chr9	34655232	C	A	ENST00000441545	ENSG00000137070	IL11RA	FALSE	FALSE
chr9	34655232	C	A	ENST00000556278	ENSG00000258728		TRUE	TRUE
chr9	34655234	C	A	ENST00000441545	ENSG00000137070	IL11RA	FALSE	FALSE
chr9	34655234	C	A	ENST00000556278	ENSG00000258728		TRUE	TRUE
chr9	34655234	C	G	ENST00000441545	ENSG00000137070	IL11RA	FALSE	FALSE
chr9	34655234	C	G	ENST00000556278	ENSG00000258728		TRUE	TRUE
chr9	34655295	C	A	ENST00000441545	ENSG00000137070	IL11RA	TRUE	TRUE
chr9	34655295	C	A	ENST00000556278	ENSG00000258728		TRUE	TRUE
chr9	34655299	C	T	ENST00000441545	ENSG00000137070	IL11RA	TRUE	TRUE
chr9	34655299	C	T	ENST00000556278	ENSG00000258728		TRUE	TRUE
chr9	34655306	G	A	ENST00000441545	ENSG00000137070	IL11RA	TRUE	TRUE
chr9	34655306	G	A	ENST00000556278	ENSG00000258728		TRUE	TRUE
chr9	34655307	G	A	ENST00000441545	ENSG00000137070	IL11RA	TRUE	TRUE
chr9	34655307	G	A	ENST00000556278	ENSG00000258728		TRUE	TRUE
chr9	34655318	G	A	ENST00000441545	ENSG00000137070	IL11RA	FALSE	FALSE
chr9	34655318	G	A	ENST00000556278	ENSG00000258728		FALSE	FALSE
chr9	34655318	G	C	ENST00000441545	ENSG00000137070	IL11RA	FALSE	FALSE
chr9	34655318	G	C	ENST00000556278	ENSG00000258728		FALSE	FALSE
chr9	34655318	G	T	ENST00000441545	ENSG00000137070	IL11RA	FALSE	FALSE
chr9	34655318	G	T	ENST00000556278	ENSG00000258728		FALSE	FALSE
chr9	34655319	T	A	ENST00000441545	ENSG00000137070	IL11RA	FALSE	FALSE
chr9	34655319	T	A	ENST00000556278	ENSG00000258728		FALSE	FALSE
chr9	34655319	T	C	ENST00000441545	ENSG00000137070	IL11RA	FALSE	FALSE
chr9	34655319	T	C	ENST00000556278	ENSG00000258728		FALSE	FALSE
chr9	34655319	T	G	ENST00000441545	ENSG00000137070	IL11RA	FALSE	FALSE
chr9	34655319	T	G	ENST00000556278	ENSG00000258728		FALSE	FALSE
chr9	34655603	A	C	ENST00000441545	ENSG00000137070	IL11RA	FALSE	FALSE
chr9	34655603	A	C	ENST00000556278	ENSG00000258728		FALSE	FALSE
chr9	34655603	A	G	ENST00000441545	ENSG00000137070	IL11RA	FALSE	FALSE
chr9	34655603	A	G	ENST00000556278	ENSG00000258728		FALSE	FALSE
chr9	34655603	A	T	ENST00000441545	ENSG00000137070	IL11RA	FALSE	FALSE
chr9	34655603	A	T	ENST00000556278	ENSG00000258728		FALSE	FALSE
chr9	34655604	G	A	ENST00000441545	ENSG00000137070	IL11RA	FALSE	FALSE
chr9	34655604	G	A	ENST00000556278	ENSG00000258728		FALSE	FALSE
chr9	34655604	G	C	ENST00000441545	ENSG00000137070	IL11RA	FALSE	FALSE
chr9	34655604	G	C	ENST00000556278	ENSG00000258728		FALSE	FALSE
chr9	34655604	G	T	ENST00000441545	ENSG00000137070	IL11RA	FALSE	FALSE
chr9	34655604	G	T	ENST00000556278	ENSG00000258728		FALSE	FALSE
chr9	34655610	C	T	ENST00000441545	ENSG00000137070	IL11RA	TRUE	TRUE
chr9	34655610	C	T	ENST00000556278	ENSG00000258728		TRUE	TRUE
chr9	34655615	T	A	ENST00000441545	ENSG00000137070	IL11RA	TRUE	TRUE
chr9	34655615	T	A	ENST00000556278	ENSG00000258728		TRUE	TRUE
chr9	34655615	T	G	ENST00000441545	ENSG00000137070	IL11RA	TRUE	TRUE
chr9	34655615	T	G	ENST00000556278	ENSG00000258728		TRUE	TRUE
chr9	34655619	C	T	ENST00000441545	ENSG00000137070	IL11RA	TRUE	TRUE
chr9	34655619	C	T	ENST00000556278	ENSG00000258728		TRUE	TRUE
chr9	34655637	A	T	ENST00000441545	ENSG00000137070	IL11RA	TRUE	TRUE
chr9	34655637	A	T	ENST00000556278	ENSG00000258728		TRUE	TRUE
chr9	34655645	T	A	ENST00000441545	ENSG00000137070	IL11RA	TRUE	TRUE
chr9	34655645	T	A	ENST00000556278	ENSG00000258728		TRUE	TRUE
chr9	34655648	T	A	ENST00000441545	ENSG00000137070	IL11RA	TRUE	TRUE
chr9	34655648	T	A	ENST00000556278	ENSG00000258728		TRUE	TRUE
chr9	34655652	G	T	ENST00000441545	ENSG00000137070	IL11RA	TRUE	TRUE
chr9	34655652	G	T	ENST00000556278	ENSG00000258728		TRUE	TRUE
chr9	34655666	G	A	ENST00000441545	ENSG00000137070	IL11RA	FALSE	FALSE
chr9	34655666	G	A	ENST00000556278	ENSG00000258728		FALSE	FALSE
chr9	34655666	G	C	ENST00000441545	ENSG00000137070	IL11RA	FALSE	FALSE
chr9	34655666	G	C	ENST00000556278	ENSG00000258728		FALSE	FALSE
chr9	34655666	G	T	ENST00000441545	ENSG00000137070	IL11RA	FALSE	FALSE
chr9	34655666	G	T	ENST00000556278	ENSG00000258728		FALSE	FALSE
chr9	34655667	T	A	ENST00000441545	ENSG00000137070	IL11RA	FALSE	FALSE
chr9	34655667	T	A	ENST00000556278	ENSG00000258728		FALSE	FALSE
chr9	34655667	T	C	ENST00000441545	ENSG00000137070	IL11RA	FALSE	FALSE
chr9	34655667	T	C	ENST00000556278	ENSG00000258728		FALSE	FALSE
chr9	34655667	T	G	ENST00000441545	ENSG00000137070	IL11RA	FALSE	FALSE
chr9	34655667	T	G	ENST00000556278	ENSG00000258728		FALSE	FALSE
chr9	34656737	A	C	ENST00000441545	ENSG00000137070	IL11RA	TRUE	FALSE
chr9	34656737	A	C	ENST00000556278	ENSG00000258728		TRUE	FALSE
chr9	34656737	A	G	ENST00000441545	ENSG00000137070	IL11RA	TRUE	FALSE
chr9	34656737	A	G	ENST00000556278	ENSG00000258728		TRUE	FALSE
chr9	34656737	A	T	ENST00000441545	ENSG00000137070	IL11RA	TRUE	FALSE
chr9	34656737	A	T	ENST00000556278	ENSG00000258728		TRUE	FALSE
chr9	34656738	G	A	ENST00000441545	ENSG00000137070	IL11RA	TRUE	FALSE
chr9	34656738	G	A	ENST00000556278	ENSG00000258728		TRUE	FALSE
chr9	34656738	G	C	ENST00000441545	ENSG00000137070	IL11RA	TRUE	FALSE
chr9	34656738	G	C	ENST00000556278	ENSG00000258728		TRUE	FALSE
chr9	34656738	G	T	ENST00000441545	ENSG00000137070	IL11RA	TRUE	FALSE
chr9	34656738	G	T	ENST00000556278	ENSG00000258728		TRUE	FALSE
chr9	34656753	G	A	ENST00000441545	ENSG00000137070	IL11RA	TRUE	TRUE
chr9	34656753	G	A	ENST00000556278	ENSG00000258728		TRUE	TRUE
chr9	34656754	G	A	ENST00000441545	ENSG00000137070	IL11RA	TRUE	TRUE
chr9	34656754	G	A	ENST00000556278	ENSG00000258728		TRUE	TRUE
chr9	34656767	G	T	ENST00000441545	ENSG00000137070	IL11RA	TRUE	TRUE
chr9	34656767	G	T	ENST00000556278	ENSG00000258728		TRUE	TRUE
chr9	34656773	A	T	ENST00000441545	ENSG00000137070	IL11RA	TRUE	TRUE
chr9	34656773	A	T	ENST00000556278	ENSG00000258728		TRUE	TRUE
chr9	34656782	C	T	ENST00000441545	ENSG00000137070	IL11RA	TRUE	TRUE
chr9	34656782	C	T	ENST00000556278	ENSG00000258728		TRUE	TRUE
chr9	34656785	G	T	ENST00000441545	ENSG00000137070	IL11RA	TRUE	TRUE
chr9	34656785	G	T	ENST00000556278	ENSG00000258728		TRUE	TRUE
chr9	34656809	G	T	ENST00000441545	ENSG00000137070	IL11RA	TRUE	TRUE
chr9	34656809	G	T	ENST00000556278	ENSG00000258728		TRUE	TRUE
chr9	34656824	C	T	ENST00000441545	ENSG00000137070	IL11RA	TRUE	TRUE
chr9	34656824	C	T	ENST00000556278	ENSG00000258728		TRUE	TRUE
chr9	34656842	G	T	ENST00000441545	ENSG00000137070	IL11RA	TRUE	TRUE
chr9	34656842	G	T	ENST00000556278	ENSG00000258728		TRUE	TRUE
chr9	34656853	C	A	ENST00000441545	ENSG00000137070	IL11RA	TRUE	TRUE
chr9	34656853	C	A	ENST00000556278	ENSG00000258728		TRUE	TRUE
chr9	34656853	C	G	ENST00000441545	ENSG00000137070	IL11RA	TRUE	TRUE
chr9	34656853	C	G	ENST00000556278	ENSG00000258728		TRUE	TRUE
chr9	34656859	C	A	ENST00000441545	ENSG00000137070	IL11RA	TRUE	TRUE
chr9	34656859	C	A	ENST00000556278	ENSG00000258728		FALSE	FALSE
chr9	34656860	C	T	ENST00000441545	ENSG00000137070	IL11RA	TRUE	TRUE
chr9	34656860	C	T	ENST00000556278	ENSG00000258728		FALSE	FALSE
chr9	34656899	C	T	ENST00000441545	ENSG00000137070	IL11RA	TRUE	TRUE
chr9	34656899	C	T	ENST00000556278	ENSG00000258728		FALSE	FALSE
chr9	34656909	G	A	ENST00000441545	ENSG00000137070	IL11RA	TRUE	FALSE
chr9	34656909	G	A	ENST00000556278	ENSG00000258728		TRUE	FALSE
chr9	34656909	G	C	ENST00000441545	ENSG00000137070	IL11RA	TRUE	FALSE
chr9	34656909	G	C	ENST00000556278	ENSG00000258728		TRUE	FALSE
chr9	34656909	G	T	ENST00000441545	ENSG00000137070	IL11RA	TRUE	FALSE
chr9	34656909	G	T	ENST00000556278	ENSG00000258728		TRUE	FALSE
chr9	34656910	T	A	ENST00000441545	ENSG00000137070	IL11RA	TRUE	FALSE
chr9	34656910	T	A	ENST00000556278	ENSG00000258728		TRUE	FALSE
chr9	34656910	T	C	ENST00000441545	ENSG00000137070	IL11RA	TRUE	FALSE
chr9	34656910	T	C	ENST00000556278	ENSG00000258728		TRUE	FALSE
chr9	34656910	T	G	ENST00000441545	ENSG00000137070	IL11RA	TRUE	FALSE
chr9	34656910	T	G	ENST00000556278	ENSG00000258728		TRUE	FALSE
chr9	34657033	A	C	ENST00000441545	ENSG00000137070	IL11RA	TRUE	FALSE
chr9	34657033	A	C	ENST00000556278	ENSG00000258728		TRUE	FALSE
chr9	34657033	A	G	ENST00000441545	ENSG00000137070	IL11RA	TRUE	FALSE
chr9	34657033	A	G	ENST00000556278	ENSG00000258728		TRUE	FALSE
chr9	34657033	A	T	ENST00000441545	ENSG00000137070	IL11RA	TRUE	FALSE
chr9	34657033	A	T	ENST00000556278	ENSG00000258728		TRUE	FALSE
chr9	34657034	G	A	ENST00000441545	ENSG00000137070	IL11RA	TRUE	FALSE
chr9	34657034	G	A	ENST00000556278	ENSG00000258728		TRUE	FALSE
chr9	34657034	G	C	ENST00000441545	ENSG00000137070	IL11RA	TRUE	FALSE
chr9	34657034	G	C	ENST00000556278	ENSG00000258728		TRUE	FALSE
chr9	34657034	G	T	ENST00000441545	ENSG00000137070	IL11RA	TRUE	FALSE
chr9	34657034	G	T	ENST00000556278	ENSG00000258728		TRUE	FALSE
chr9	34657036	C	A	ENST00000441545	ENSG00000137070	IL11RA	TRUE	TRUE
chr9	34657036	C	A	ENST00000556278	ENSG00000258728		FALSE	FALSE
chr9	34657036	C	G	ENST00000441545	ENSG00000137070	IL11RA	TRUE	TRUE
chr9	34657036	C	G	ENST00000556278	ENSG00000258728		FALSE	FALSE
chr9	34657063	C	A	ENST00000441545	ENSG00000137070	IL11RA	TRUE	TRUE
chr9	34657063	C	A	ENST00000556278	ENSG00000258728		FALSE	FALSE
chr9	34657064	C	T	ENST00000441545	ENSG00000137070	IL11RA	TRUE	TRUE
chr9	34657064	C	T	ENST00000556278	ENSG00000258728		FALSE	FALSE
chr9	34657078	T	A	ENST00000441545	ENSG00000137070	IL11RA	TRUE	TRUE
chr9	34657078	T	A	ENST00000556278	ENSG00000258728		FALSE	FALSE
chr9	34657078	T	G	ENST00000441545	ENSG00000137070	IL11RA	TRUE	TRUE
chr9	34657078	T	G	ENST00000556278	ENSG00000258728		FALSE	FALSE
chr9	34657079	G	T	ENST00000441545	ENSG00000137070	IL11RA	TRUE	TRUE
chr9	34657079	G	T	ENST00000556278	ENSG00000258728		FALSE	FALSE
chr9	34657093	C	A	ENST00000441545	ENSG00000137070	IL11RA	TRUE	TRUE
chr9	34657093	C	A	ENST00000556278	ENSG00000258728		FALSE	FALSE
chr9	34657098	G	A	ENST00000441545	ENSG00000137070	IL11RA	TRUE	TRUE
chr9	34657098	G	A	ENST00000556278	ENSG00000258728		FALSE	FALSE
chr9	34657099	G	A	ENST00000441545	ENSG00000137070	IL11RA	TRUE	TRUE
chr9	34657099	G	A	ENST00000556278	ENSG00000258728		FALSE	FALSE
chr9	34657109	C	T	ENST00000441545	ENSG00000137070	IL11RA	TRUE	TRUE
chr9	34657109	C	T	ENST00000556278	ENSG00000258728		FALSE	FALSE
chr9	34657122	T	A	ENST00000441545	ENSG00000137070	IL11RA	TRUE	TRUE
chr9	34657122	T	G	ENST00000441545	ENSG00000137070	IL11RA	TRUE	TRUE
chr9	34657135	C	A	ENST00000441545	ENSG00000137070	IL11RA	TRUE	TRUE
chr9	34657135	C	G	ENST00000441545	ENSG00000137070	IL11RA	TRUE	TRUE
chr9	34657147	C	A	ENST00000441545	ENSG00000137070	IL11RA	TRUE	TRUE
chr9	34657147	C	G	ENST00000441545	ENSG00000137070	IL11RA	TRUE	TRUE
chr9	34657150	G	A	ENST00000441545	ENSG00000137070	IL11RA	TRUE	FALSE
chr9	34657150	G	C	ENST00000441545	ENSG00000137070	IL11RA	TRUE	FALSE
chr9	34657150	G	T	ENST00000441545	ENSG00000137070	IL11RA	TRUE	FALSE
chr9	34657151	T	A	ENST00000441545	ENSG00000137070	IL11RA	TRUE	FALSE
chr9	34657151	T	C	ENST00000441545	ENSG00000137070	IL11RA	TRUE	FALSE
chr9	34657151	T	G	ENST00000441545	ENSG00000137070	IL11RA	TRUE	FALSE
chr9	34657301	A	C	ENST00000441545	ENSG00000137070	IL11RA	FALSE	FALSE
chr9	34657301	A	G	ENST00000441545	ENSG00000137070	IL11RA	FALSE	FALSE
chr9	34657301	A	T	ENST00000441545	ENSG00000137070	IL11RA	FALSE	FALSE
chr9	34657302	G	A	ENST00000441545	ENSG00000137070	IL11RA	FALSE	FALSE
chr9	34657302	G	C	ENST00000441545	ENSG00000137070	IL11RA	FALSE	FALSE
chr9	34657302	G	T	ENST00000441545	ENSG00000137070	IL11RA	FALSE	FALSE
chr9	34657304	A	T	ENST00000441545	ENSG00000137070	IL11RA	TRUE	TRUE
chr9	34657307	A	T	ENST00000441545	ENSG00000137070	IL11RA	TRUE	TRUE
chr9	34657319	G	T	ENST00000441545	ENSG00000137070	IL11RA	TRUE	TRUE
chr9	34657331	C	T	ENST00000441545	ENSG00000137070	IL11RA	TRUE	TRUE
chr9	34657336	G	A	ENST00000441545	ENSG00000137070	IL11RA	FALSE	FALSE
chr9	34657336	G	C	ENST00000441545	ENSG00000137070	IL11RA	FALSE	FALSE
chr9	34657336	G	T	ENST00000441545	ENSG00000137070	IL11RA	FALSE	FALSE
chr9	34657337	T	A	ENST00000441545	ENSG00000137070	IL11RA	FALSE	FALSE
chr9	34657337	T	C	ENST00000441545	ENSG00000137070	IL11RA	FALSE	FALSE
chr9	34657337	T	G	ENST00000441545	ENSG00000137070	IL11RA	FALSE	FALSE
chr9	34657419	A	C	ENST00000441545	ENSG00000137070	IL11RA	TRUE	FALSE
chr9	34657419	A	G	ENST00000441545	ENSG00000137070	IL11RA	TRUE	FALSE
chr9	34657419	A	T	ENST00000441545	ENSG00000137070	IL11RA	TRUE	FALSE
chr9	34657420	G	A	ENST00000441545	ENSG00000137070	IL11RA	TRUE	FALSE
chr9	34657420	G	C	ENST00000441545	ENSG00000137070	IL11RA	TRUE	FALSE
chr9	34657420	G	T	ENST00000441545	ENSG00000137070	IL11RA	TRUE	FALSE
chr9	34657444	G	A	ENST00000441545	ENSG00000137070	IL11RA	TRUE	TRUE
chr9	34657445	G	A	ENST00000441545	ENSG00000137070	IL11RA	TRUE	TRUE
chr9	34657451	C	A	ENST00000441545	ENSG00000137070	IL11RA	TRUE	TRUE
chr9	34657455	C	T	ENST00000441545	ENSG00000137070	IL11RA	TRUE	TRUE
chr9	34657481	T	A	ENST00000441545	ENSG00000137070	IL11RA	TRUE	TRUE
chr9	34657497	G	T	ENST00000441545	ENSG00000137070	IL11RA	TRUE	TRUE
chr9	34657504	G	A	ENST00000441545	ENSG00000137070	IL11RA	TRUE	TRUE
chr9	34657505	G	A	ENST00000441545	ENSG00000137070	IL11RA	TRUE	TRUE
chr9	34657509	C	T	ENST00000441545	ENSG00000137070	IL11RA	TRUE	TRUE
chr9	34657514	C	A	ENST00000441545	ENSG00000137070	IL11RA	TRUE	TRUE
chr9	34657514	C	G	ENST00000441545	ENSG00000137070	IL11RA	TRUE	TRUE
chr9	34657530	G	T	ENST00000441545	ENSG00000137070	IL11RA	TRUE	TRUE
chr9	34657576	T	A	ENST00000441545	ENSG00000137070	IL11RA	TRUE	TRUE
chr9	34657578	C	T	ENST00000441545	ENSG00000137070	IL11RA	TRUE	TRUE
chr9	34657588	G	A	ENST00000441545	ENSG00000137070	IL11RA	TRUE	FALSE
chr9	34657588	G	C	ENST00000441545	ENSG00000137070	IL11RA	TRUE	FALSE
chr9	34657588	G	T	ENST00000441545	ENSG00000137070	IL11RA	TRUE	FALSE
chr9	34657589	T	A	ENST00000441545	ENSG00000137070	IL11RA	TRUE	FALSE
chr9	34657589	T	C	ENST00000441545	ENSG00000137070	IL11RA	TRUE	FALSE
chr9	34657589	T	G	ENST00000441545	ENSG00000137070	IL11RA	TRUE	FALSE
chr9	34658518	A	C	ENST00000441545	ENSG00000137070	IL11RA	TRUE	FALSE
chr9	34658518	A	G	ENST00000441545	ENSG00000137070	IL11RA	TRUE	FALSE
chr9	34658518	A	T	ENST00000441545	ENSG00000137070	IL11RA	TRUE	FALSE
chr9	34658519	G	A	ENST00000441545	ENSG00000137070	IL11RA	TRUE	FALSE
chr9	34658519	G	C	ENST00000441545	ENSG00000137070	IL11RA	TRUE	FALSE
chr9	34658519	G	T	ENST00000441545	ENSG00000137070	IL11RA	TRUE	FALSE
chr9	34658520	T	A	ENST00000441545	ENSG00000137070	IL11RA	TRUE	TRUE
chr9	34658537	C	T	ENST00000441545	ENSG00000137070	IL11RA	TRUE	TRUE
chr9	34658552	G	T	ENST00000441545	ENSG00000137070	IL11RA	TRUE	TRUE
chr9	34658556	C	A	ENST00000441545	ENSG00000137070	IL11RA	TRUE	TRUE
chr9	34658556	C	G	ENST00000441545	ENSG00000137070	IL11RA	TRUE	TRUE
chr9	34658569	C	A	ENST00000441545	ENSG00000137070	IL11RA	TRUE	TRUE
chr9	34658569	C	G	ENST00000441545	ENSG00000137070	IL11RA	TRUE	TRUE
chr9	34658573	C	T	ENST00000441545	ENSG00000137070	IL11RA	TRUE	TRUE
chr9	34658582	C	T	ENST00000441545	ENSG00000137070	IL11RA	TRUE	TRUE
chr9	34658592	G	A	ENST00000441545	ENSG00000137070	IL11RA	TRUE	TRUE
chr9	34658593	G	A	ENST00000441545	ENSG00000137070	IL11RA	TRUE	TRUE
chr9	34658599	C	A	ENST00000441545	ENSG00000137070	IL11RA	TRUE	TRUE
chr9	34658599	C	G	ENST00000441545	ENSG00000137070	IL11RA	TRUE	TRUE
chr9	34658610	G	A	ENST00000441545	ENSG00000137070	IL11RA	TRUE	TRUE
chr9	34658611	G	A	ENST00000441545	ENSG00000137070	IL11RA	TRUE	TRUE
chr9	34658617	C	A	ENST00000441545	ENSG00000137070	IL11RA	TRUE	TRUE
chr9	34658618	C	T	ENST00000441545	ENSG00000137070	IL11RA	TRUE	TRUE
chr9	34658636	A	T	ENST00000441545	ENSG00000137070	IL11RA	TRUE	TRUE
chr9	34658646	T	A	ENST00000441545	ENSG00000137070	IL11RA	TRUE	TRUE
chr9	34658648	C	T	ENST00000441545	ENSG00000137070	IL11RA	TRUE	TRUE
chr9	34658653	C	A	ENST00000441545	ENSG00000137070	IL11RA	TRUE	TRUE
chr9	34658653	C	G	ENST00000441545	ENSG00000137070	IL11RA	TRUE	TRUE
chr9	34658663	C	T	ENST00000441545	ENSG00000137070	IL11RA	TRUE	TRUE
chr9	34658676	G	A	ENST00000441545	ENSG00000137070	IL11RA	TRUE	TRUE
chr9	34658677	G	A	ENST00000441545	ENSG00000137070	IL11RA	TRUE	TRUE
chr9	34658684	G	A	ENST00000441545	ENSG00000137070	IL11RA	TRUE	FALSE
chr9	34658684	G	C	ENST00000441545	ENSG00000137070	IL11RA	TRUE	FALSE
chr9	34658684	G	T	ENST00000441545	ENSG00000137070	IL11RA	TRUE	FALSE
chr9	34658685	T	A	ENST00000441545	ENSG00000137070	IL11RA	TRUE	FALSE
chr9	34658685	T	C	ENST00000441545	ENSG00000137070	IL11RA	TRUE	FALSE
chr9	34658685	T	G	ENST00000441545	ENSG00000137070	IL11RA	TRUE	FALSE
chr9	34659757	A	C	ENST00000441545	ENSG00000137070	IL11RA	TRUE	FALSE
chr9	34659757	A	G	ENST00000441545	ENSG00000137070	IL11RA	TRUE	FALSE
chr9	34659757	A	T	ENST00000441545	ENSG00000137070	IL11RA	TRUE	FALSE
chr9	34659758	G	A	ENST00000441545	ENSG00000137070	IL11RA	TRUE	FALSE
chr9	34659758	G	C	ENST00000441545	ENSG00000137070	IL11RA	TRUE	FALSE
chr9	34659758	G	T	ENST00000441545	ENSG00000137070	IL11RA	TRUE	FALSE
chr9	34659762	G	T	ENST00000441545	ENSG00000137070	IL11RA	TRUE	TRUE
chr9	34659771	G	T	ENST00000441545	ENSG00000137070	IL11RA	TRUE	TRUE
chr9	34659777	G	T	ENST00000441545	ENSG00000137070	IL11RA	TRUE	TRUE
chr9	34659780	G	T	ENST00000441545	ENSG00000137070	IL11RA	TRUE	TRUE
chr9	34659822	C	T	ENST00000441545	ENSG00000137070	IL11RA	TRUE	TRUE
chr9	34659859	G	A	ENST00000441545	ENSG00000137070	IL11RA	TRUE	TRUE
chr9	34659860	G	A	ENST00000441545	ENSG00000137070	IL11RA	TRUE	TRUE
chr9	34659868	G	A	ENST00000441545	ENSG00000137070	IL11RA	TRUE	TRUE
chr9	34659869	G	A	ENST00000441545	ENSG00000137070	IL11RA	TRUE	TRUE
chr9	34659876	G	T	ENST00000441545	ENSG00000137070	IL11RA	TRUE	TRUE
chr9	34659883	G	A	ENST00000441545	ENSG00000137070	IL11RA	TRUE	TRUE
chr9	34659884	G	A	ENST00000441545	ENSG00000137070	IL11RA	TRUE	TRUE
chr9	34659885	G	T	ENST00000441545	ENSG00000137070	IL11RA	TRUE	TRUE
chr9	34659901	G	A	ENST00000441545	ENSG00000137070	IL11RA	TRUE	FALSE
chr9	34659901	G	C	ENST00000441545	ENSG00000137070	IL11RA	TRUE	FALSE
chr9	34659901	G	T	ENST00000441545	ENSG00000137070	IL11RA	TRUE	FALSE
chr9	34659902	T	A	ENST00000441545	ENSG00000137070	IL11RA	TRUE	FALSE
chr9	34659902	T	C	ENST00000441545	ENSG00000137070	IL11RA	TRUE	FALSE
chr9	34659902	T	G	ENST00000441545	ENSG00000137070	IL11RA	TRUE	FALSE
chr9	34660272	A	C	ENST00000441545	ENSG00000137070	IL11RA	TRUE	FALSE
chr9	34660272	A	G	ENST00000441545	ENSG00000137070	IL11RA	TRUE	FALSE
chr9	34660272	A	T	ENST00000441545	ENSG00000137070	IL11RA	TRUE	FALSE
chr9	34660273	G	A	ENST00000441545	ENSG00000137070	IL11RA	TRUE	FALSE
chr9	34660273	G	C	ENST00000441545	ENSG00000137070	IL11RA	TRUE	FALSE
chr9	34660273	G	T	ENST00000441545	ENSG00000137070	IL11RA	TRUE	FALSE
chr9	34660285	A	T	ENST00000441545	ENSG00000137070	IL11RA	TRUE	TRUE
chr9	34660288	G	T	ENST00000441545	ENSG00000137070	IL11RA	TRUE	TRUE
chr9	34660301	G	A	ENST00000441545	ENSG00000137070	IL11RA	TRUE	TRUE
chr9	34660302	G	A	ENST00000441545	ENSG00000137070	IL11RA	TRUE	TRUE
chr9	34660306	C	T	ENST00000441545	ENSG00000137070	IL11RA	TRUE	TRUE
chr9	34660318	C	T	ENST00000441545	ENSG00000137070	IL11RA	TRUE	TRUE
chr9	34660324	G	T	ENST00000441545	ENSG00000137070	IL11RA	TRUE	TRUE
chr9	34660330	G	T	ENST00000441545	ENSG00000137070	IL11RA	TRUE	TRUE
chr9	34660336	C	T	ENST00000441545	ENSG00000137070	IL11RA	TRUE	TRUE
chr9	34660372	C	T	ENST00000441545	ENSG00000137070	IL11RA	TRUE	TRUE
chr9	34660394	G	A	ENST00000441545	ENSG00000137070	IL11RA	TRUE	FALSE
chr9	34660394	G	C	ENST00000441545	ENSG00000137070	IL11RA	TRUE	FALSE
chr9	34660394	G	T	ENST00000441545	ENSG00000137070	IL11RA	TRUE	FALSE
chr9	34660395	T	A	ENST00000441545	ENSG00000137070	IL11RA	TRUE	FALSE
chr9	34660395	T	C	ENST00000441545	ENSG00000137070	IL11RA	TRUE	FALSE
chr9	34660395	T	G	ENST00000441545	ENSG00000137070	IL11RA	TRUE	FALSE
chr9	34660502	A	C	ENST00000441545	ENSG00000137070	IL11RA	TRUE	FALSE
chr9	34660502	A	G	ENST00000441545	ENSG00000137070	IL11RA	TRUE	FALSE
chr9	34660502	A	T	ENST00000441545	ENSG00000137070	IL11RA	TRUE	FALSE
chr9	34660503	G	A	ENST00000441545	ENSG00000137070	IL11RA	TRUE	FALSE
chr9	34660503	G	C	ENST00000441545	ENSG00000137070	IL11RA	TRUE	FALSE
chr9	34660503	G	T	ENST00000441545	ENSG00000137070	IL11RA	TRUE	FALSE
chr9	34660521	G	T	ENST00000441545	ENSG00000137070	IL11RA	TRUE	TRUE
chr9	34660524	C	T	ENST00000441545	ENSG00000137070	IL11RA	TRUE	TRUE
chr9	34660546	T	A	ENST00000441545	ENSG00000137070	IL11RA	TRUE	TRUE
chr9	34660548	G	T	ENST00000441545	ENSG00000137070	IL11RA	TRUE	TRUE
chr9	34660566	G	T	ENST00000441545	ENSG00000137070	IL11RA	TRUE	TRUE
chr9	34660600	G	A	ENST00000441545	ENSG00000137070	IL11RA	TRUE	TRUE
chr9	34660601	G	A	ENST00000441545	ENSG00000137070	IL11RA	TRUE	FALSE
chr9	34660601	G	C	ENST00000441545	ENSG00000137070	IL11RA	TRUE	FALSE
chr9	34660601	G	T	ENST00000441545	ENSG00000137070	IL11RA	TRUE	FALSE
chr9	34660602	T	A	ENST00000441545	ENSG00000137070	IL11RA	TRUE	FALSE
chr9	34660602	T	C	ENST00000441545	ENSG00000137070	IL11RA	TRUE	FALSE
chr9	34660602	T	G	ENST00000441545	ENSG00000137070	IL11RA	TRUE	FALSE
chr9	34660852	A	C	ENST00000441545	ENSG00000137070	IL11RA	FALSE	FALSE
chr9	34660852	A	G	ENST00000441545	ENSG00000137070	IL11RA	FALSE	FALSE
chr9	34660852	A	T	ENST00000441545	ENSG00000137070	IL11RA	FALSE	FALSE
chr9	34660853	G	A	ENST00000441545	ENSG00000137070	IL11RA	FALSE	FALSE
chr9	34660853	G	C	ENST00000441545	ENSG00000137070	IL11RA	FALSE	FALSE
chr9	34660853	G	T	ENST00000441545	ENSG00000137070	IL11RA	FALSE	FALSE
chr9	34660854	G	A	ENST00000441545	ENSG00000137070	IL11RA	TRUE	TRUE
chr9	34660864	A	T	ENST00000441545	ENSG00000137070	IL11RA	TRUE	TRUE
chr9	34660876	A	T	ENST00000441545	ENSG00000137070	IL11RA	TRUE	TRUE
chr9	34660882	G	T	ENST00000441545	ENSG00000137070	IL11RA	TRUE	TRUE
chr9	34660891	A	T	ENST00000441545	ENSG00000137070	IL11RA	FALSE	FALSE
chr9	34660904	T	A	ENST00000441545	ENSG00000137070	IL11RA	FALSE	FALSE
chr9	34660910	C	A	ENST00000441545	ENSG00000137070	IL11RA	FALSE	FALSE
chr9	34660910	C	G	ENST00000441545	ENSG00000137070	IL11RA	FALSE	FALSE
chr9	34660936	G	T	ENST00000441545	ENSG00000137070	IL11RA	FALSE	FALSE
chr9	34660937	G	A	ENST00000441545	ENSG00000137070	IL11RA	FALSE	FALSE
chr9	34660937	G	C	ENST00000441545	ENSG00000137070	IL11RA	FALSE	FALSE
chr9	34660937	G	T	ENST00000441545	ENSG00000137070	IL11RA	FALSE	FALSE
chr9	34660938	T	A	ENST00000441545	ENSG00000137070	IL11RA	FALSE	FALSE
chr9	34660938	T	C	ENST00000441545	ENSG00000137070	IL11RA	FALSE	FALSE
chr9	34660938	T	G	ENST00000441545	ENSG00000137070	IL11RA	FALSE	FALSE
chr9	34661480	A	C	ENST00000441545	ENSG00000137070	IL11RA	FALSE	FALSE
chr9	34661480	A	G	ENST00000441545	ENSG00000137070	IL11RA	FALSE	FALSE
chr9	34661480	A	T	ENST00000441545	ENSG00000137070	IL11RA	FALSE	FALSE
chr9	34661481	G	A	ENST00000441545	ENSG00000137070	IL11RA	FALSE	FALSE
chr9	34661481	G	C	ENST00000441545	ENSG00000137070	IL11RA	FALSE	FALSE
chr9	34661481	G	T	ENST00000441545	ENSG00000137070	IL11RA	FALSE	FALSE
chr9	34661955	T	A	ENST00000259631	ENSG00000213927	CCL27	FALSE	FALSE
chr9	34661979	T	A	ENST00000259631	ENSG00000213927	CCL27	FALSE	FALSE
chr9	34662000	T	A	ENST00000259631	ENSG00000213927	CCL27	FALSE	FALSE
chr9	34662003	T	A	ENST00000259631	ENSG00000213927	CCL27	FALSE	FALSE
chr9	34662006	C	A	ENST00000259631	ENSG00000213927	CCL27	FALSE	FALSE
chr9	34662009	G	A	ENST00000259631	ENSG00000213927	CCL27	FALSE	FALSE
chr9	34662015	C	A	ENST00000259631	ENSG00000213927	CCL27	FALSE	FALSE
chr9	34662019	C	T	ENST00000259631	ENSG00000213927	CCL27	FALSE	FALSE
chr9	34662020	C	T	ENST00000259631	ENSG00000213927	CCL27	FALSE	FALSE
chr9	34662024	G	A	ENST00000259631	ENSG00000213927	CCL27	FALSE	FALSE
chr9	34662026	G	C	ENST00000259631	ENSG00000213927	CCL27	FALSE	FALSE
chr9	34662026	G	T	ENST00000259631	ENSG00000213927	CCL27	FALSE	FALSE
chr9	34662042	G	A	ENST00000259631	ENSG00000213927	CCL27	FALSE	FALSE
chr9	34662052	G	T	ENST00000259631	ENSG00000213927	CCL27	FALSE	FALSE
chr9	34662066	G	A	ENST00000259631	ENSG00000213927	CCL27	FALSE	FALSE
chr9	34662080	C	A	ENST00000259631	ENSG00000213927	CCL27	FALSE	FALSE
chr9	34662080	C	G	ENST00000259631	ENSG00000213927	CCL27	FALSE	FALSE
chr9	34662080	C	T	ENST00000259631	ENSG00000213927	CCL27	FALSE	FALSE
chr9	34662081	T	A	ENST00000259631	ENSG00000213927	CCL27	FALSE	FALSE
chr9	34662081	T	C	ENST00000259631	ENSG00000213927	CCL27	FALSE	FALSE
chr9	34662081	T	G	ENST00000259631	ENSG00000213927	CCL27	FALSE	FALSE
chr9	34662282	A	C	ENST00000259631	ENSG00000213927	CCL27	FALSE	FALSE
chr9	34662282	A	G	ENST00000259631	ENSG00000213927	CCL27	FALSE	FALSE
chr9	34662282	A	T	ENST00000259631	ENSG00000213927	CCL27	FALSE	FALSE
chr9	34662283	C	A	ENST00000259631	ENSG00000213927	CCL27	FALSE	FALSE
chr9	34662283	C	G	ENST00000259631	ENSG00000213927	CCL27	FALSE	FALSE
chr9	34662283	C	T	ENST00000259631	ENSG00000213927	CCL27	FALSE	FALSE
chr9	34662294	G	A	ENST00000259631	ENSG00000213927	CCL27	FALSE	FALSE
chr9	34662301	A	T	ENST00000259631	ENSG00000213927	CCL27	FALSE	FALSE
chr9	34662318	C	A	ENST00000259631	ENSG00000213927	CCL27	FALSE	FALSE
chr9	34662321	G	A	ENST00000259631	ENSG00000213927	CCL27	FALSE	FALSE
chr9	34662327	C	A	ENST00000259631	ENSG00000213927	CCL27	FALSE	FALSE
chr9	34662333	G	A	ENST00000259631	ENSG00000213927	CCL27	FALSE	FALSE
chr9	34662342	T	A	ENST00000259631	ENSG00000213927	CCL27	TRUE	TRUE
chr9	34662354	T	A	ENST00000259631	ENSG00000213927	CCL27	TRUE	TRUE
chr9	34662359	G	C	ENST00000259631	ENSG00000213927	CCL27	TRUE	TRUE
chr9	34662359	G	T	ENST00000259631	ENSG00000213927	CCL27	TRUE	TRUE
chr9	34662369	T	A	ENST00000259631	ENSG00000213927	CCL27	TRUE	TRUE
chr9	34662372	G	A	ENST00000259631	ENSG00000213927	CCL27	TRUE	TRUE
chr9	34662373	G	C	ENST00000259631	ENSG00000213927	CCL27	TRUE	TRUE
chr9	34662373	G	T	ENST00000259631	ENSG00000213927	CCL27	TRUE	TRUE
chr9	34662381	G	A	ENST00000259631	ENSG00000213927	CCL27	TRUE	TRUE
chr9	34662385	A	T	ENST00000259631	ENSG00000213927	CCL27	TRUE	TRUE
chr9	34662388	G	T	ENST00000259631	ENSG00000213927	CCL27	TRUE	TRUE
chr9	34662417	C	A	ENST00000259631	ENSG00000213927	CCL27	FALSE	FALSE
chr9	34662417	C	G	ENST00000259631	ENSG00000213927	CCL27	FALSE	FALSE
chr9	34662417	C	T	ENST00000259631	ENSG00000213927	CCL27	FALSE	FALSE
chr9	34662418	T	A	ENST00000259631	ENSG00000213927	CCL27	FALSE	FALSE
chr9	34662418	T	C	ENST00000259631	ENSG00000213927	CCL27	FALSE	FALSE
chr9	34662418	T	G	ENST00000259631	ENSG00000213927	CCL27	FALSE	FALSE
chr9	34662562	A	C	ENST00000259631	ENSG00000213927	CCL27	FALSE	FALSE
chr9	34662562	A	G	ENST00000259631	ENSG00000213927	CCL27	FALSE	FALSE
chr9	34662562	A	T	ENST00000259631	ENSG00000213927	CCL27	FALSE	FALSE
chr9	34662563	C	A	ENST00000259631	ENSG00000213927	CCL27	FALSE	FALSE
chr9	34662563	C	G	ENST00000259631	ENSG00000213927	CCL27	FALSE	FALSE
chr9	34662563	C	T	ENST00000259631	ENSG00000213927	CCL27	FALSE	FALSE
chr9	34662590	A	T	ENST00000259631	ENSG00000213927	CCL27	FALSE	FALSE
chr9	34662593	G	C	ENST00000259631	ENSG00000213927	CCL27	FALSE	FALSE
chr9	34662593	G	T	ENST00000259631	ENSG00000213927	CCL27	FALSE	FALSE
chr9	34662610	G	T	ENST00000259631	ENSG00000213927	CCL27	FALSE	FALSE
chr9	34662630	T	A	ENST00000259631	ENSG00000213927	CCL27	FALSE	FALSE
chr9	34665042	T	A	ENST00000421828	ENSG00000187186			FALSE
chr9	34665044	A	C	ENST00000421828	ENSG00000187186			FALSE
chr9	34665044	A	T	ENST00000421828	ENSG00000187186			FALSE
chr9	34665060	G	A	ENST00000421828	ENSG00000187186		FALSE	FALSE
chr9	34665101	G	T	ENST00000421828	ENSG00000187186		FALSE	FALSE
chr9	34665108	G	A	ENST00000421828	ENSG00000187186		FALSE	FALSE
chr9	34665136	A	T	ENST00000421828	ENSG00000187186		FALSE	FALSE
chr9	34665153	G	A	ENST00000421828	ENSG00000187186		FALSE	FALSE
chr9	34665162	C	A	ENST00000421828	ENSG00000187186		FALSE	FALSE
chr9	34665168	T	A	ENST00000421828	ENSG00000187186		FALSE	FALSE
chr9	34665171	G	A	ENST00000421828	ENSG00000187186		FALSE	FALSE
chr9	34665174	C	A	ENST00000421828	ENSG00000187186		FALSE	FALSE
chr9	34665188	G	T	ENST00000421828	ENSG00000187186		FALSE	FALSE
chr9	34665191	C	A	ENST00000421828	ENSG00000187186		FALSE	FALSE
chr9	34665191	C	G	ENST00000421828	ENSG00000187186		FALSE	FALSE
chr9	34665191	C	T	ENST00000421828	ENSG00000187186		FALSE	FALSE
chr9	34665192	T	A	ENST00000421828	ENSG00000187186		FALSE	FALSE
chr9	34665192	T	C	ENST00000421828	ENSG00000187186		FALSE	FALSE
chr9	34665192	T	G	ENST00000421828	ENSG00000187186		FALSE	FALSE
chr9	34665312	A	C	ENST00000421828	ENSG00000187186		FALSE	FALSE
chr9	34665312	A	G	ENST00000421828	ENSG00000187186		FALSE	FALSE
chr9	34665312	A	T	ENST00000421828	ENSG00000187186		FALSE	FALSE
chr9	34665313	C	A	ENST00000421828	ENSG00000187186		FALSE	FALSE
chr9	34665313	C	G	ENST00000421828	ENSG00000187186		FALSE	FALSE
chr9	34665313	C	T	ENST00000421828	ENSG00000187186		FALSE	FALSE
chr9	34665321	C	A	ENST00000421828	ENSG00000187186		FALSE	FALSE
chr9	34665328	C	T	ENST00000421828	ENSG00000187186		FALSE	FALSE
chr9	34665329	C	T	ENST00000421828	ENSG00000187186		FALSE	FALSE
chr9	34665340	C	T	ENST00000421828	ENSG00000187186		FALSE	FALSE
chr9	34665341	C	T	ENST00000421828	ENSG00000187186		FALSE	FALSE
chr9	34665352	G	C	ENST00000421828	ENSG00000187186		FALSE	FALSE
chr9	34665352	G	T	ENST00000421828	ENSG00000187186		FALSE	FALSE
chr9	34665358	A	T	ENST00000421828	ENSG00000187186		FALSE	FALSE
chr9	34665364	C	T	ENST00000421828	ENSG00000187186		FALSE	FALSE
chr9	34665365	C	T	ENST00000421828	ENSG00000187186			FALSE
chr9	34665367	G	C	ENST00000421828	ENSG00000187186			FALSE
chr9	34665367	G	T	ENST00000421828	ENSG00000187186			FALSE
chr9	34665374	C	A	ENST00000421828	ENSG00000187186		FALSE	FALSE
chr9	34665374	C	G	ENST00000421828	ENSG00000187186		FALSE	FALSE
chr9	34665374	C	T	ENST00000421828	ENSG00000187186		FALSE	FALSE
chr9	34665375	T	A	ENST00000421828	ENSG00000187186		FALSE	FALSE
chr9	34665375	T	C	ENST00000421828	ENSG00000187186		FALSE	FALSE
chr9	34665375	T	G	ENST00000421828	ENSG00000187186		FALSE	FALSE
chr9	34665611	A	C	ENST00000421828	ENSG00000187186		FALSE	FALSE
chr9	34665611	A	G	ENST00000421828	ENSG00000187186		FALSE	FALSE
chr9	34665611	A	T	ENST00000421828	ENSG00000187186		FALSE	FALSE
chr9	34665612	C	A	ENST00000421828	ENSG00000187186		FALSE	FALSE
chr9	34665612	C	G	ENST00000421828	ENSG00000187186		FALSE	FALSE
chr9	34665612	C	T	ENST00000421828	ENSG00000187186		FALSE	FALSE
chr9	34665614	C	A	ENST00000421828	ENSG00000187186		FALSE	FALSE
chr9	34665617	C	A	ENST00000421828	ENSG00000187186		FALSE	FALSE
chr9	34665620	C	A	ENST00000421828	ENSG00000187186		FALSE	FALSE
chr9	34665626	C	A	ENST00000421828	ENSG00000187186		FALSE	FALSE
chr9	34665638	C	A	ENST00000421828	ENSG00000187186		FALSE	FALSE
chr9	34665639	G	C	ENST00000421828	ENSG00000187186		FALSE	FALSE
chr9	34665639	G	T	ENST00000421828	ENSG00000187186		FALSE	FALSE
chr9	34665644	T	A	ENST00000421828	ENSG00000187186		FALSE	FALSE
chr9	34665653	C	A	ENST00000421828	ENSG00000187186		FALSE	FALSE
chr9	34665655	G	T	ENST00000421828	ENSG00000187186		FALSE	FALSE
chr9	34689836	T	A	ENST00000311925	ENSG00000172724	CCL19	FALSE	FALSE
chr9	34689840	C	A	ENST00000311925	ENSG00000172724	CCL19	TRUE	FALSE
chr9	34689840	C	G	ENST00000311925	ENSG00000172724	CCL19	TRUE	FALSE
chr9	34689840	C	T	ENST00000311925	ENSG00000172724	CCL19	TRUE	FALSE
chr9	34689841	T	A	ENST00000311925	ENSG00000172724	CCL19	TRUE	FALSE
chr9	34689841	T	C	ENST00000311925	ENSG00000172724	CCL19	TRUE	FALSE
chr9	34689841	T	G	ENST00000311925	ENSG00000172724	CCL19	TRUE	FALSE
chr9	34689928	G	A	ENST00000311925	ENSG00000172724	CCL19	FALSE	FALSE
chr9	34689928	G	C	ENST00000311925	ENSG00000172724	CCL19	TRUE	FALSE
chr9	34689928	G	T	ENST00000311925	ENSG00000172724	CCL19	FALSE	FALSE
chr9	34689929	C	A	ENST00000311925	ENSG00000172724	CCL19	TRUE	FALSE
chr9	34689929	C	G	ENST00000311925	ENSG00000172724	CCL19	TRUE	FALSE
chr9	34689929	C	T	ENST00000311925	ENSG00000172724	CCL19	TRUE	FALSE
chr9	34689932	T	A	ENST00000311925	ENSG00000172724	CCL19	FALSE	FALSE
chr9	34689937	G	C	ENST00000311925	ENSG00000172724	CCL19	FALSE	FALSE
chr9	34689937	G	T	ENST00000311925	ENSG00000172724	CCL19	FALSE	FALSE
chr9	34689947	G	A	ENST00000311925	ENSG00000172724	CCL19	FALSE	FALSE
chr9	34689953	T	A	ENST00000311925	ENSG00000172724	CCL19	FALSE	FALSE
chr9	34689956	G	A	ENST00000311925	ENSG00000172724	CCL19	FALSE	FALSE
chr9	34689968	C	A	ENST00000311925	ENSG00000172724	CCL19	FALSE	FALSE
chr9	34689972	C	T	ENST00000311925	ENSG00000172724	CCL19	FALSE	FALSE
chr9	34689973	C	T	ENST00000311925	ENSG00000172724	CCL19	FALSE	FALSE
chr9	34689980	G	A	ENST00000311925	ENSG00000172724	CCL19	FALSE	FALSE
chr9	34689993	A	T	ENST00000311925	ENSG00000172724	CCL19	TRUE	TRUE
chr9	34690001	G	A	ENST00000311925	ENSG00000172724	CCL19	TRUE	TRUE
chr9	34690024	C	A	ENST00000311925	ENSG00000172724	CCL19	TRUE	FALSE
chr9	34690024	C	G	ENST00000311925	ENSG00000172724	CCL19	TRUE	FALSE
chr9	34690024	C	T	ENST00000311925	ENSG00000172724	CCL19	TRUE	FALSE
chr9	34690025	T	A	ENST00000311925	ENSG00000172724	CCL19	TRUE	FALSE
chr9	34690025	T	C	ENST00000311925	ENSG00000172724	CCL19	TRUE	FALSE
chr9	34690025	T	G	ENST00000311925	ENSG00000172724	CCL19	TRUE	FALSE
chr9	34690208	A	C	ENST00000311925	ENSG00000172724	CCL19	TRUE	FALSE
chr9	34690208	A	G	ENST00000311925	ENSG00000172724	CCL19	TRUE	FALSE
chr9	34690208	A	T	ENST00000311925	ENSG00000172724	CCL19	TRUE	FALSE
chr9	34690209	C	A	ENST00000311925	ENSG00000172724	CCL19	TRUE	FALSE
chr9	34690209	C	G	ENST00000311925	ENSG00000172724	CCL19	TRUE	FALSE
chr9	34690209	C	T	ENST00000311925	ENSG00000172724	CCL19	TRUE	FALSE
chr9	34690227	G	T	ENST00000311925	ENSG00000172724	CCL19	TRUE	TRUE
chr9	34690238	T	A	ENST00000311925	ENSG00000172724	CCL19	TRUE	TRUE
chr9	34690248	G	C	ENST00000311925	ENSG00000172724	CCL19	TRUE	TRUE
chr9	34690248	G	T	ENST00000311925	ENSG00000172724	CCL19	TRUE	TRUE
chr9	34690269	G	C	ENST00000311925	ENSG00000172724	CCL19	TRUE	TRUE
chr9	34690269	G	T	ENST00000311925	ENSG00000172724	CCL19	TRUE	TRUE
chr9	34690286	T	A	ENST00000311925	ENSG00000172724	CCL19	TRUE	TRUE
chr9	34690289	G	A	ENST00000311925	ENSG00000172724	CCL19	TRUE	TRUE
chr9	34690302	G	T	ENST00000311925	ENSG00000172724	CCL19	TRUE	TRUE
chr9	34690305	G	T	ENST00000311925	ENSG00000172724	CCL19	TRUE	TRUE
chr9	34690313	C	A	ENST00000311925	ENSG00000172724	CCL19	TRUE	TRUE
chr9	34690343	C	A	ENST00000311925	ENSG00000172724	CCL19	TRUE	FALSE
chr9	34690343	C	G	ENST00000311925	ENSG00000172724	CCL19	TRUE	FALSE
chr9	34690343	C	T	ENST00000311925	ENSG00000172724	CCL19	TRUE	FALSE
chr9	34690344	T	A	ENST00000311925	ENSG00000172724	CCL19	TRUE	FALSE
chr9	34690344	T	C	ENST00000311925	ENSG00000172724	CCL19	TRUE	FALSE
chr9	34690344	T	G	ENST00000311925	ENSG00000172724	CCL19	TRUE	FALSE
chr9	34691089	A	C	ENST00000311925	ENSG00000172724	CCL19	TRUE	FALSE
chr9	34691089	A	G	ENST00000311925	ENSG00000172724	CCL19	TRUE	FALSE
chr9	34691089	A	T	ENST00000311925	ENSG00000172724	CCL19	TRUE	FALSE
chr9	34691090	C	A	ENST00000311925	ENSG00000172724	CCL19	TRUE	FALSE
chr9	34691090	C	G	ENST00000311925	ENSG00000172724	CCL19	TRUE	FALSE
chr9	34691090	C	T	ENST00000311925	ENSG00000172724	CCL19	TRUE	FALSE
chr9	34691101	C	T	ENST00000311925	ENSG00000172724	CCL19	FALSE	FALSE
chr9	34691102	C	T	ENST00000311925	ENSG00000172724	CCL19	FALSE	FALSE
chr9	34709405	T	A	ENST00000259607	ENSG00000137077	CCL21	FALSE	FALSE
chr9	34709414	G	A	ENST00000259607	ENSG00000137077	CCL21	FALSE	FALSE
chr9	34709416	G	C	ENST00000259607	ENSG00000137077	CCL21	FALSE	FALSE
chr9	34709416	G	T	ENST00000259607	ENSG00000137077	CCL21	FALSE	FALSE
chr9	34709423	C	A	ENST00000259607	ENSG00000137077	CCL21	FALSE	FALSE
chr9	34709428	C	A	ENST00000259607	ENSG00000137077	CCL21	TRUE	FALSE
chr9	34709428	C	G	ENST00000259607	ENSG00000137077	CCL21	TRUE	FALSE
chr9	34709428	C	T	ENST00000259607	ENSG00000137077	CCL21	TRUE	FALSE
chr9	34709429	T	A	ENST00000259607	ENSG00000137077	CCL21	TRUE	FALSE
chr9	34709429	T	C	ENST00000259607	ENSG00000137077	CCL21	TRUE	FALSE
chr9	34709429	T	G	ENST00000259607	ENSG00000137077	CCL21	TRUE	FALSE
chr9	34709498	A	C	ENST00000259607	ENSG00000137077	CCL21	TRUE	FALSE
chr9	34709498	A	G	ENST00000259607	ENSG00000137077	CCL21	TRUE	FALSE
chr9	34709498	A	T	ENST00000259607	ENSG00000137077	CCL21	TRUE	FALSE
chr9	34709499	C	A	ENST00000259607	ENSG00000137077	CCL21	TRUE	FALSE
chr9	34709499	C	G	ENST00000259607	ENSG00000137077	CCL21	TRUE	FALSE
chr9	34709499	C	T	ENST00000259607	ENSG00000137077	CCL21	TRUE	FALSE
chr9	34709504	T	A	ENST00000259607	ENSG00000137077	CCL21	FALSE	FALSE
chr9	34709505	G	T	ENST00000259607	ENSG00000137077	CCL21	FALSE	FALSE
chr9	34709513	T	A	ENST00000259607	ENSG00000137077	CCL21	FALSE	FALSE
chr9	34709522	T	A	ENST00000259607	ENSG00000137077	CCL21	FALSE	FALSE
chr9	34709525	C	A	ENST00000259607	ENSG00000137077	CCL21	FALSE	FALSE
chr9	34709528	T	A	ENST00000259607	ENSG00000137077	CCL21	FALSE	FALSE
chr9	34709531	T	A	ENST00000259607	ENSG00000137077	CCL21	FALSE	FALSE
chr9	34709540	T	A	ENST00000259607	ENSG00000137077	CCL21	FALSE	FALSE
chr9	34709558	T	A	ENST00000259607	ENSG00000137077	CCL21	TRUE	TRUE
chr9	34709562	G	T	ENST00000259607	ENSG00000137077	CCL21	TRUE	TRUE
chr9	34709570	G	A	ENST00000259607	ENSG00000137077	CCL21	TRUE	TRUE
chr9	34709579	T	A	ENST00000259607	ENSG00000137077	CCL21	TRUE	TRUE
chr9	34709582	G	A	ENST00000259607	ENSG00000137077	CCL21	TRUE	TRUE
chr9	34709597	T	A	ENST00000259607	ENSG00000137077	CCL21	TRUE	TRUE
chr9	34709609	G	A	ENST00000259607	ENSG00000137077	CCL21	TRUE	TRUE
chr9	34709618	G	A	ENST00000259607	ENSG00000137077	CCL21	TRUE	TRUE
chr9	34709621	G	A	ENST00000259607	ENSG00000137077	CCL21	TRUE	TRUE
chr9	34709625	C	T	ENST00000259607	ENSG00000137077	CCL21	TRUE	TRUE
chr9	34709626	C	T	ENST00000259607	ENSG00000137077	CCL21	TRUE	TRUE
chr9	34709633	C	A	ENST00000259607	ENSG00000137077	CCL21	TRUE	TRUE
chr9	34709636	T	A	ENST00000259607	ENSG00000137077	CCL21	TRUE	TRUE
chr9	34709646	A	T	ENST00000259607	ENSG00000137077	CCL21	TRUE	TRUE
chr9	34709654	C	A	ENST00000259607	ENSG00000137077	CCL21	TRUE	TRUE
chr9	34709660	G	A	ENST00000259607	ENSG00000137077	CCL21	TRUE	TRUE
chr9	34709669	T	A	ENST00000259607	ENSG00000137077	CCL21	TRUE	TRUE
chr9	34709677	A	T	ENST00000259607	ENSG00000137077	CCL21	TRUE	TRUE
chr9	34709683	C	A	ENST00000259607	ENSG00000137077	CCL21	TRUE	FALSE
chr9	34709683	C	G	ENST00000259607	ENSG00000137077	CCL21	TRUE	FALSE
chr9	34709683	C	T	ENST00000259607	ENSG00000137077	CCL21	TRUE	FALSE
chr9	34709684	T	A	ENST00000259607	ENSG00000137077	CCL21	TRUE	FALSE
chr9	34709684	T	C	ENST00000259607	ENSG00000137077	CCL21	TRUE	FALSE
chr9	34709684	T	G	ENST00000259607	ENSG00000137077	CCL21	TRUE	FALSE
chr9	34709775	A	C	ENST00000259607	ENSG00000137077	CCL21	TRUE	FALSE
chr9	34709775	A	G	ENST00000259607	ENSG00000137077	CCL21	TRUE	FALSE
chr9	34709775	A	T	ENST00000259607	ENSG00000137077	CCL21	TRUE	FALSE
chr9	34709776	C	A	ENST00000259607	ENSG00000137077	CCL21	TRUE	FALSE
chr9	34709776	C	G	ENST00000259607	ENSG00000137077	CCL21	TRUE	FALSE
chr9	34709776	C	T	ENST00000259607	ENSG00000137077	CCL21	TRUE	FALSE
chr9	34709794	G	T	ENST00000259607	ENSG00000137077	CCL21	TRUE	TRUE
chr9	34709801	A	C	ENST00000259607	ENSG00000137077	CCL21	TRUE	TRUE
chr9	34709801	A	T	ENST00000259607	ENSG00000137077	CCL21	TRUE	TRUE
chr9	34709811	C	A	ENST00000259607	ENSG00000137077	CCL21	TRUE	TRUE
chr9	34709814	G	A	ENST00000259607	ENSG00000137077	CCL21	TRUE	TRUE
chr9	34709817	T	A	ENST00000259607	ENSG00000137077	CCL21	TRUE	TRUE
chr9	34709821	G	C	ENST00000259607	ENSG00000137077	CCL21	TRUE	TRUE
chr9	34709821	G	T	ENST00000259607	ENSG00000137077	CCL21	TRUE	TRUE
chr9	34709838	T	A	ENST00000259607	ENSG00000137077	CCL21	TRUE	TRUE
chr9	34709850	T	A	ENST00000259607	ENSG00000137077	CCL21	TRUE	TRUE
chr9	34709856	G	A	ENST00000259607	ENSG00000137077	CCL21	TRUE	TRUE
chr9	34709860	G	C	ENST00000259607	ENSG00000137077	CCL21	TRUE	TRUE
chr9	34709860	G	T	ENST00000259607	ENSG00000137077	CCL21	TRUE	TRUE
chr9	34709865	T	A	ENST00000259607	ENSG00000137077	CCL21	TRUE	TRUE
chr9	34709869	G	T	ENST00000259607	ENSG00000137077	CCL21	TRUE	TRUE
chr9	34709872	A	T	ENST00000259607	ENSG00000137077	CCL21	TRUE	TRUE
chr9	34709880	G	A	ENST00000259607	ENSG00000137077	CCL21	TRUE	TRUE
chr9	34709889	C	A	ENST00000259607	ENSG00000137077	CCL21	TRUE	TRUE
chr9	34709898	C	A	ENST00000259607	ENSG00000137077	CCL21	TRUE	FALSE
chr9	34709898	C	G	ENST00000259607	ENSG00000137077	CCL21	TRUE	FALSE
chr9	34709898	C	T	ENST00000259607	ENSG00000137077	CCL21	TRUE	FALSE
chr9	34709899	T	A	ENST00000259607	ENSG00000137077	CCL21	TRUE	FALSE
chr9	34709899	T	C	ENST00000259607	ENSG00000137077	CCL21	TRUE	FALSE
chr9	34709899	T	G	ENST00000259607	ENSG00000137077	CCL21	TRUE	FALSE
chr9	34709998	A	C	ENST00000259607	ENSG00000137077	CCL21	FALSE	FALSE
chr9	34709998	A	G	ENST00000259607	ENSG00000137077	CCL21	FALSE	FALSE
chr9	34709998	A	T	ENST00000259607	ENSG00000137077	CCL21	FALSE	FALSE
chr9	34709999	C	A	ENST00000259607	ENSG00000137077	CCL21	FALSE	FALSE
chr9	34709999	C	G	ENST00000259607	ENSG00000137077	CCL21	FALSE	FALSE
chr9	34709999	C	T	ENST00000259607	ENSG00000137077	CCL21	FALSE	FALSE
chr9	34710003	G	A	ENST00000259607	ENSG00000137077	CCL21	TRUE	FALSE
chr9	34710056	G	C	ENST00000259607	ENSG00000137077	CCL21	FALSE	FALSE
chr9	34710056	G	T	ENST00000259607	ENSG00000137077	CCL21	FALSE	FALSE
chr9	34710060	G	A	ENST00000259607	ENSG00000137077	CCL21	FALSE	FALSE
chr9	34723252	T	A	ENST00000378788	ENSG00000205108	FAM205A	FALSE	FALSE
chr9	34723259	A	T	ENST00000378788	ENSG00000205108	FAM205A	FALSE	FALSE
chr9	34723267	C	A	ENST00000378788	ENSG00000205108	FAM205A	FALSE	FALSE
chr9	34723270	G	A	ENST00000378788	ENSG00000205108	FAM205A	FALSE	FALSE
chr9	34723274	A	T	ENST00000378788	ENSG00000205108	FAM205A	FALSE	FALSE
chr9	34723286	G	T	ENST00000378788	ENSG00000205108	FAM205A	FALSE	FALSE
chr9	34723298	G	C	ENST00000378788	ENSG00000205108	FAM205A	FALSE	FALSE
chr9	34723298	G	T	ENST00000378788	ENSG00000205108	FAM205A	FALSE	FALSE
chr9	34723311	G	C	ENST00000378788	ENSG00000205108	FAM205A	FALSE	FALSE
chr9	34723311	G	T	ENST00000378788	ENSG00000205108	FAM205A	FALSE	FALSE
chr9	34723327	G	A	ENST00000378788	ENSG00000205108	FAM205A	FALSE	FALSE
chr9	34723330	T	A	ENST00000378788	ENSG00000205108	FAM205A	FALSE	FALSE
chr9	34723348	T	A	ENST00000378788	ENSG00000205108	FAM205A	FALSE	FALSE
chr9	34723363	G	A	ENST00000378788	ENSG00000205108	FAM205A	FALSE	FALSE
chr9	34723374	A	T	ENST00000378788	ENSG00000205108	FAM205A	FALSE	FALSE
chr9	34723396	T	A	ENST00000378788	ENSG00000205108	FAM205A	FALSE	FALSE
chr9	34723399	G	A	ENST00000378788	ENSG00000205108	FAM205A	FALSE	FALSE
chr9	34723414	G	A	ENST00000378788	ENSG00000205108	FAM205A	FALSE	FALSE
chr9	34723420	T	A	ENST00000378788	ENSG00000205108	FAM205A	FALSE	FALSE
chr9	34723424	G	T	ENST00000378788	ENSG00000205108	FAM205A	FALSE	FALSE
chr9	34723438	T	A	ENST00000378788	ENSG00000205108	FAM205A	FALSE	FALSE
chr9	34723441	C	A	ENST00000378788	ENSG00000205108	FAM205A	FALSE	FALSE
chr9	34723447	T	A	ENST00000378788	ENSG00000205108	FAM205A	FALSE	FALSE
chr9	34723453	T	A	ENST00000378788	ENSG00000205108	FAM205A	FALSE	FALSE
chr9	34723468	T	A	ENST00000378788	ENSG00000205108	FAM205A	FALSE	FALSE
chr9	34723486	T	A	ENST00000378788	ENSG00000205108	FAM205A	FALSE	FALSE
chr9	34723498	C	A	ENST00000378788	ENSG00000205108	FAM205A	FALSE	FALSE
chr9	34723501	T	A	ENST00000378788	ENSG00000205108	FAM205A	FALSE	FALSE
chr9	34723504	T	A	ENST00000378788	ENSG00000205108	FAM205A	FALSE	FALSE
chr9	34723510	T	A	ENST00000378788	ENSG00000205108	FAM205A	FALSE	FALSE
chr9	34723519	T	A	ENST00000378788	ENSG00000205108	FAM205A	FALSE	FALSE
chr9	34723530	G	C	ENST00000378788	ENSG00000205108	FAM205A	FALSE	FALSE
chr9	34723530	G	T	ENST00000378788	ENSG00000205108	FAM205A	FALSE	FALSE
chr9	34723546	C	A	ENST00000378788	ENSG00000205108	FAM205A	FALSE	FALSE
chr9	34723555	T	A	ENST00000378788	ENSG00000205108	FAM205A	FALSE	FALSE
chr9	34723561	T	A	ENST00000378788	ENSG00000205108	FAM205A	FALSE	FALSE
chr9	34723567	T	A	ENST00000378788	ENSG00000205108	FAM205A	FALSE	FALSE
chr9	34723582	G	A	ENST00000378788	ENSG00000205108	FAM205A	FALSE	FALSE
chr9	34723589	A	T	ENST00000378788	ENSG00000205108	FAM205A	FALSE	FALSE
chr9	34723594	T	A	ENST00000378788	ENSG00000205108	FAM205A	FALSE	FALSE
chr9	34723600	T	A	ENST00000378788	ENSG00000205108	FAM205A	FALSE	FALSE
chr9	34723606	T	A	ENST00000378788	ENSG00000205108	FAM205A	FALSE	FALSE
chr9	34723618	C	A	ENST00000378788	ENSG00000205108	FAM205A	FALSE	FALSE
chr9	34723633	T	A	ENST00000378788	ENSG00000205108	FAM205A	FALSE	FALSE
chr9	34723636	T	A	ENST00000378788	ENSG00000205108	FAM205A	FALSE	FALSE
chr9	34723639	G	A	ENST00000378788	ENSG00000205108	FAM205A	FALSE	FALSE
chr9	34723668	A	T	ENST00000378788	ENSG00000205108	FAM205A	FALSE	FALSE
chr9	34723675	G	A	ENST00000378788	ENSG00000205108	FAM205A	FALSE	FALSE
chr9	34723681	G	A	ENST00000378788	ENSG00000205108	FAM205A	FALSE	FALSE
chr9	34723683	A	T	ENST00000378788	ENSG00000205108	FAM205A	FALSE	FALSE
chr9	34723690	G	A	ENST00000378788	ENSG00000205108	FAM205A	FALSE	FALSE
chr9	34723696	G	A	ENST00000378788	ENSG00000205108	FAM205A	FALSE	FALSE
chr9	34723698	A	T	ENST00000378788	ENSG00000205108	FAM205A	FALSE	FALSE
chr9	34723705	T	A	ENST00000378788	ENSG00000205108	FAM205A
chr9	34723711	G	A	ENST00000378788	ENSG00000205108	FAM205A
chr9	34723720	G	A	ENST00000378788	ENSG00000205108	FAM205A
chr9	34723735	G	A	ENST00000378788	ENSG00000205108	FAM205A
chr9	34723741	G	A	ENST00000378788	ENSG00000205108	FAM205A
chr9	34723743	G	C	ENST00000378788	ENSG00000205108	FAM205A
chr9	34723743	G	T	ENST00000378788	ENSG00000205108	FAM205A
chr9	34723750	G	A	ENST00000378788	ENSG00000205108	FAM205A
chr9	34723755	A	T	ENST00000378788	ENSG00000205108	FAM205A
chr9	34723765	G	A	ENST00000378788	ENSG00000205108	FAM205A
chr9	34723774	C	A	ENST00000378788	ENSG00000205108	FAM205A
chr9	34723792	C	A	ENST00000378788	ENSG00000205108	FAM205A
chr9	34723810	T	A	ENST00000378788	ENSG00000205108	FAM205A
chr9	34723816	G	A	ENST00000378788	ENSG00000205108	FAM205A
chr9	34723825	G	A	ENST00000378788	ENSG00000205108	FAM205A
chr9	34723834	T	A	ENST00000378788	ENSG00000205108	FAM205A
chr9	34723837	C	A	ENST00000378788	ENSG00000205108	FAM205A
chr9	34723843	C	A	ENST00000378788	ENSG00000205108	FAM205A
chr9	34723846	T	A	ENST00000378788	ENSG00000205108	FAM205A
chr9	34723849	C	A	ENST00000378788	ENSG00000205108	FAM205A
chr9	34723861	G	A	ENST00000378788	ENSG00000205108	FAM205A
chr9	34723873	G	A	ENST00000378788	ENSG00000205108	FAM205A
chr9	34723882	T	A	ENST00000378788	ENSG00000205108	FAM205A
chr9	34723888	G	A	ENST00000378788	ENSG00000205108	FAM205A
chr9	34723900	G	A	ENST00000378788	ENSG00000205108	FAM205A
chr9	34723912	G	A	ENST00000378788	ENSG00000205108	FAM205A
chr9	34723913	A	T	ENST00000378788	ENSG00000205108	FAM205A
chr9	34723943	C	T	ENST00000378788	ENSG00000205108	FAM205A
chr9	34723944	C	T	ENST00000378788	ENSG00000205108	FAM205A
chr9	34723948	G	A	ENST00000378788	ENSG00000205108	FAM205A
chr9	34723949	C	T	ENST00000378788	ENSG00000205108	FAM205A
chr9	34723950	C	T	ENST00000378788	ENSG00000205108	FAM205A
chr9	34723960	G	A	ENST00000378788	ENSG00000205108	FAM205A
chr9	34723969	T	A	ENST00000378788	ENSG00000205108	FAM205A
chr9	34723996	G	A	ENST00000378788	ENSG00000205108	FAM205A
chr9	34724002	C	A	ENST00000378788	ENSG00000205108	FAM205A
chr9	34724014	T	A	ENST00000378788	ENSG00000205108	FAM205A
chr9	34724017	C	A	ENST00000378788	ENSG00000205108	FAM205A
chr9	34724020	C	A	ENST00000378788	ENSG00000205108	FAM205A
chr9	34724023	T	A	ENST00000378788	ENSG00000205108	FAM205A
chr9	34724028	G	C	ENST00000378788	ENSG00000205108	FAM205A
chr9	34724028	G	T	ENST00000378788	ENSG00000205108	FAM205A
chr9	34724056	C	A	ENST00000378788	ENSG00000205108	FAM205A
chr9	34724059	T	A	ENST00000378788	ENSG00000205108	FAM205A
chr9	34724077	T	A	ENST00000378788	ENSG00000205108	FAM205A
chr9	34724083	C	A	ENST00000378788	ENSG00000205108	FAM205A
chr9	34724086	C	A	ENST00000378788	ENSG00000205108	FAM205A
chr9	34724095	C	A	ENST00000378788	ENSG00000205108	FAM205A
chr9	34724098	T	A	ENST00000378788	ENSG00000205108	FAM205A
chr9	34724104	C	A	ENST00000378788	ENSG00000205108	FAM205A
chr9	34724134	T	A	ENST00000378788	ENSG00000205108	FAM205A
chr9	34724140	T	A	ENST00000378788	ENSG00000205108	FAM205A
chr9	34724152	G	A	ENST00000378788	ENSG00000205108	FAM205A
chr9	34724158	C	A	ENST00000378788	ENSG00000205108	FAM205A
chr9	34724165	A	T	ENST00000378788	ENSG00000205108	FAM205A
chr9	34724173	C	A	ENST00000378788	ENSG00000205108	FAM205A
chr9	34724176	C	A	ENST00000378788	ENSG00000205108	FAM205A
chr9	34724188	T	A	ENST00000378788	ENSG00000205108	FAM205A
chr9	34724203	C	A	ENST00000378788	ENSG00000205108	FAM205A
chr9	34724209	G	A	ENST00000378788	ENSG00000205108	FAM205A
chr9	34724213	A	T	ENST00000378788	ENSG00000205108	FAM205A
chr9	34724230	C	A	ENST00000378788	ENSG00000205108	FAM205A
chr9	34724251	G	A	ENST00000378788	ENSG00000205108	FAM205A
chr9	34724253	G	C	ENST00000378788	ENSG00000205108	FAM205A
chr9	34724253	G	T	ENST00000378788	ENSG00000205108	FAM205A
chr9	34724260	T	A	ENST00000378788	ENSG00000205108	FAM205A
chr9	34724268	G	T	ENST00000378788	ENSG00000205108	FAM205A
chr9	34724284	G	A	ENST00000378788	ENSG00000205108	FAM205A
chr9	34724296	T	A	ENST00000378788	ENSG00000205108	FAM205A
chr9	34724308	G	A	ENST00000378788	ENSG00000205108	FAM205A
chr9	34724311	T	A	ENST00000378788	ENSG00000205108	FAM205A
chr9	34724314	G	A	ENST00000378788	ENSG00000205108	FAM205A
chr9	34724320	G	A	ENST00000378788	ENSG00000205108	FAM205A
chr9	34724323	G	A	ENST00000378788	ENSG00000205108	FAM205A
chr9	34724332	T	A	ENST00000378788	ENSG00000205108	FAM205A
chr9	34724334	A	T	ENST00000378788	ENSG00000205108	FAM205A
chr9	34724350	G	A	ENST00000378788	ENSG00000205108	FAM205A
chr9	34724353	C	A	ENST00000378788	ENSG00000205108	FAM205A
chr9	34724356	T	A	ENST00000378788	ENSG00000205108	FAM205A
chr9	34724371	C	A	ENST00000378788	ENSG00000205108	FAM205A
chr9	34724413	C	A	ENST00000378788	ENSG00000205108	FAM205A
chr9	34724416	G	A	ENST00000378788	ENSG00000205108	FAM205A
chr9	34724421	A	T	ENST00000378788	ENSG00000205108	FAM205A
chr9	34724428	C	A	ENST00000378788	ENSG00000205108	FAM205A
chr9	34724434	G	A	ENST00000378788	ENSG00000205108	FAM205A
chr9	34724449	C	A	ENST00000378788	ENSG00000205108	FAM205A
chr9	34724458	T	A	ENST00000378788	ENSG00000205108	FAM205A
chr9	34724461	G	A	ENST00000378788	ENSG00000205108	FAM205A
chr9	34724476	C	A	ENST00000378788	ENSG00000205108	FAM205A
chr9	34724494	G	A	ENST00000378788	ENSG00000205108	FAM205A
chr9	34724497	C	A	ENST00000378788	ENSG00000205108	FAM205A
chr9	34724506	T	A	ENST00000378788	ENSG00000205108	FAM205A
chr9	34724527	C	A	ENST00000378788	ENSG00000205108	FAM205A
chr9	34724528	C	T	ENST00000378788	ENSG00000205108	FAM205A
chr9	34724529	C	T	ENST00000378788	ENSG00000205108	FAM205A
chr9	34724533	G	A	ENST00000378788	ENSG00000205108	FAM205A
chr9	34724539	C	A	ENST00000378788	ENSG00000205108	FAM205A
chr9	34724548	T	A	ENST00000378788	ENSG00000205108	FAM205A
chr9	34724551	T	A	ENST00000378788	ENSG00000205108	FAM205A
chr9	34724554	T	A	ENST00000378788	ENSG00000205108	FAM205A
chr9	34724572	T	A	ENST00000378788	ENSG00000205108	FAM205A
chr9	34724577	A	T	ENST00000378788	ENSG00000205108	FAM205A
chr9	34724590	G	A	ENST00000378788	ENSG00000205108	FAM205A
chr9	34724595	G	C	ENST00000378788	ENSG00000205108	FAM205A
chr9	34724595	G	T	ENST00000378788	ENSG00000205108	FAM205A
chr9	34724620	G	A	ENST00000378788	ENSG00000205108	FAM205A
chr9	34724626	C	A	ENST00000378788	ENSG00000205108	FAM205A
chr9	34724641	C	A	ENST00000378788	ENSG00000205108	FAM205A
chr9	34724650	C	A	ENST00000378788	ENSG00000205108	FAM205A
chr9	34724653	T	A	ENST00000378788	ENSG00000205108	FAM205A
chr9	34724671	G	A	ENST00000378788	ENSG00000205108	FAM205A
chr9	34724677	C	A	ENST00000378788	ENSG00000205108	FAM205A
chr9	34724680	T	A	ENST00000378788	ENSG00000205108	FAM205A
chr9	34724693	A	T	ENST00000378788	ENSG00000205108	FAM205A
chr9	34724701	C	A	ENST00000378788	ENSG00000205108	FAM205A
chr9	34724713	G	A	ENST00000378788	ENSG00000205108	FAM205A
chr9	34724717	G	T	ENST00000378788	ENSG00000205108	FAM205A
chr9	34724735	A	T	ENST00000378788	ENSG00000205108	FAM205A
chr9	34724740	G	A	ENST00000378788	ENSG00000205108	FAM205A
chr9	34724743	C	A	ENST00000378788	ENSG00000205108	FAM205A
chr9	34724746	C	A	ENST00000378788	ENSG00000205108	FAM205A
chr9	34724751	G	C	ENST00000378788	ENSG00000205108	FAM205A
chr9	34724751	G	T	ENST00000378788	ENSG00000205108	FAM205A
chr9	34724761	G	A	ENST00000378788	ENSG00000205108	FAM205A
chr9	34724773	C	A	ENST00000378788	ENSG00000205108	FAM205A
chr9	34724785	C	A	ENST00000378788	ENSG00000205108	FAM205A
chr9	34724800	C	A	ENST00000378788	ENSG00000205108	FAM205A
chr9	34724806	C	A	ENST00000378788	ENSG00000205108	FAM205A
chr9	34724821	G	A	ENST00000378788	ENSG00000205108	FAM205A
chr9	34724861	A	C	ENST00000378788	ENSG00000205108	FAM205A
chr9	34724861	A	T	ENST00000378788	ENSG00000205108	FAM205A
chr9	34724864	A	C	ENST00000378788	ENSG00000205108	FAM205A
chr9	34724864	A	T	ENST00000378788	ENSG00000205108	FAM205A
chr9	34724883	G	T	ENST00000378788	ENSG00000205108	FAM205A
chr9	34724902	T	A	ENST00000378788	ENSG00000205108	FAM205A
chr9	34724910	A	C	ENST00000378788	ENSG00000205108	FAM205A
chr9	34724910	A	T	ENST00000378788	ENSG00000205108	FAM205A
chr9	34724920	C	A	ENST00000378788	ENSG00000205108	FAM205A
chr9	34724926	T	A	ENST00000378788	ENSG00000205108	FAM205A
chr9	34724929	C	A	ENST00000378788	ENSG00000205108	FAM205A
chr9	34724938	C	A	ENST00000378788	ENSG00000205108	FAM205A
chr9	34724946	A	T	ENST00000378788	ENSG00000205108	FAM205A
chr9	34724953	G	A	ENST00000378788	ENSG00000205108	FAM205A
chr9	34724962	T	A	ENST00000378788	ENSG00000205108	FAM205A
chr9	34724971	C	A	ENST00000378788	ENSG00000205108	FAM205A
chr9	34724988	A	C	ENST00000378788	ENSG00000205108	FAM205A
chr9	34724988	A	T	ENST00000378788	ENSG00000205108	FAM205A
chr9	34724995	G	A	ENST00000378788	ENSG00000205108	FAM205A
chr9	34724998	G	A	ENST00000378788	ENSG00000205108	FAM205A
chr9	34725001	G	A	ENST00000378788	ENSG00000205108	FAM205A
chr9	34725004	G	A	ENST00000378788	ENSG00000205108	FAM205A
chr9	34725023	C	T	ENST00000378788	ENSG00000205108	FAM205A
chr9	34725024	C	T	ENST00000378788	ENSG00000205108	FAM205A
chr9	34725037	T	A	ENST00000378788	ENSG00000205108	FAM205A
chr9	34725067	G	A	ENST00000378788	ENSG00000205108	FAM205A
chr9	34725073	C	A	ENST00000378788	ENSG00000205108	FAM205A
chr9	34725082	G	A	ENST00000378788	ENSG00000205108	FAM205A
chr9	34725088	C	A	ENST00000378788	ENSG00000205108	FAM205A
chr9	34725095	G	T	ENST00000378788	ENSG00000205108	FAM205A
chr9	34725133	T	A	ENST00000378788	ENSG00000205108	FAM205A
chr9	34725134	G	T	ENST00000378788	ENSG00000205108	FAM205A
chr9	34725140	C	T	ENST00000378788	ENSG00000205108	FAM205A
chr9	34725141	C	T	ENST00000378788	ENSG00000205108	FAM205A
chr9	34725155	A	T	ENST00000378788	ENSG00000205108	FAM205A
chr9	34725169	T	A	ENST00000378788	ENSG00000205108	FAM205A
chr9	34725175	G	A	ENST00000378788	ENSG00000205108	FAM205A
chr9	34725184	G	A	ENST00000378788	ENSG00000205108	FAM205A
chr9	34725187	C	A	ENST00000378788	ENSG00000205108	FAM205A
chr9	34725188	A	T	ENST00000378788	ENSG00000205108	FAM205A
chr9	34725193	T	A	ENST00000378788	ENSG00000205108	FAM205A
chr9	34725211	G	A	ENST00000378788	ENSG00000205108	FAM205A
chr9	34725223	T	A	ENST00000378788	ENSG00000205108	FAM205A
chr9	34725229	G	A	ENST00000378788	ENSG00000205108	FAM205A
chr9	34725234	A	C	ENST00000378788	ENSG00000205108	FAM205A
chr9	34725234	A	T	ENST00000378788	ENSG00000205108	FAM205A
chr9	34725237	A	T	ENST00000378788	ENSG00000205108	FAM205A
chr9	34725276	G	C	ENST00000378788	ENSG00000205108	FAM205A
chr9	34725276	G	T	ENST00000378788	ENSG00000205108	FAM205A
chr9	34725287	G	T	ENST00000378788	ENSG00000205108	FAM205A
chr9	34725304	C	A	ENST00000378788	ENSG00000205108	FAM205A
chr9	34725319	G	A	ENST00000378788	ENSG00000205108	FAM205A
chr9	34725367	G	A	ENST00000378788	ENSG00000205108	FAM205A
chr9	34725370	G	A	ENST00000378788	ENSG00000205108	FAM205A
chr9	34725390	A	T	ENST00000378788	ENSG00000205108	FAM205A
chr9	34725394	G	A	ENST00000378788	ENSG00000205108	FAM205A
chr9	34725403	G	A	ENST00000378788	ENSG00000205108	FAM205A
chr9	34725406	G	A	ENST00000378788	ENSG00000205108	FAM205A
chr9	34725412	T	A	ENST00000378788	ENSG00000205108	FAM205A
chr9	34725415	G	A	ENST00000378788	ENSG00000205108	FAM205A
chr9	34725425	C	T	ENST00000378788	ENSG00000205108	FAM205A
chr9	34725426	C	T	ENST00000378788	ENSG00000205108	FAM205A
chr9	34725441	A	T	ENST00000378788	ENSG00000205108	FAM205A
chr9	34725445	G	A	ENST00000378788	ENSG00000205108	FAM205A
chr9	34725448	T	A	ENST00000378788	ENSG00000205108	FAM205A
chr9	34725451	G	A	ENST00000378788	ENSG00000205108	FAM205A
chr9	34725463	C	A	ENST00000378788	ENSG00000205108	FAM205A
chr9	34725472	T	A	ENST00000378788	ENSG00000205108	FAM205A
chr9	34725484	C	A	ENST00000378788	ENSG00000205108	FAM205A
chr9	34725502	C	A	ENST00000378788	ENSG00000205108	FAM205A
chr9	34725516	G	C	ENST00000378788	ENSG00000205108	FAM205A
chr9	34725516	G	T	ENST00000378788	ENSG00000205108	FAM205A
chr9	34725526	T	A	ENST00000378788	ENSG00000205108	FAM205A
chr9	34725535	G	A	ENST00000378788	ENSG00000205108	FAM205A
chr9	34725553	C	A	ENST00000378788	ENSG00000205108	FAM205A
chr9	34725562	G	A	ENST00000378788	ENSG00000205108	FAM205A
chr9	34725568	T	A	ENST00000378788	ENSG00000205108	FAM205A
chr9	34725572	A	T	ENST00000378788	ENSG00000205108	FAM205A
chr9	34725580	C	A	ENST00000378788	ENSG00000205108	FAM205A
chr9	34725586	G	A	ENST00000378788	ENSG00000205108	FAM205A
chr9	34725593	G	T	ENST00000378788	ENSG00000205108	FAM205A
chr9	34725598	G	A	ENST00000378788	ENSG00000205108	FAM205A
chr9	34725607	G	A	ENST00000378788	ENSG00000205108	FAM205A
chr9	34725616	G	A	ENST00000378788	ENSG00000205108	FAM205A
chr9	34725629	C	T	ENST00000378788	ENSG00000205108	FAM205A
chr9	34725630	C	T	ENST00000378788	ENSG00000205108	FAM205A
chr9	34725635	C	T	ENST00000378788	ENSG00000205108	FAM205A
chr9	34725636	C	T	ENST00000378788	ENSG00000205108	FAM205A
chr9	34725640	G	A	ENST00000378788	ENSG00000205108	FAM205A
chr9	34725646	G	A	ENST00000378788	ENSG00000205108	FAM205A
chr9	34725652	G	A	ENST00000378788	ENSG00000205108	FAM205A
chr9	34725658	G	A	ENST00000378788	ENSG00000205108	FAM205A
chr9	34725668	C	T	ENST00000378788	ENSG00000205108	FAM205A
chr9	34725669	C	T	ENST00000378788	ENSG00000205108	FAM205A
chr9	34725673	C	A	ENST00000378788	ENSG00000205108	FAM205A
chr9	34725675	A	T	ENST00000378788	ENSG00000205108	FAM205A
chr9	34725682	C	A	ENST00000378788	ENSG00000205108	FAM205A
chr9	34725683	A	C	ENST00000378788	ENSG00000205108	FAM205A
chr9	34725683	A	T	ENST00000378788	ENSG00000205108	FAM205A
chr9	34725688	C	A	ENST00000378788	ENSG00000205108	FAM205A
chr9	34725718	G	A	ENST00000378788	ENSG00000205108	FAM205A
chr9	34725724	G	A	ENST00000378788	ENSG00000205108	FAM205A
chr9	34725727	G	A	ENST00000378788	ENSG00000205108	FAM205A
chr9	34725746	C	T	ENST00000378788	ENSG00000205108	FAM205A
chr9	34725747	C	T	ENST00000378788	ENSG00000205108	FAM205A
chr9	34725780	G	C	ENST00000378788	ENSG00000205108	FAM205A
chr9	34725780	G	T	ENST00000378788	ENSG00000205108	FAM205A
chr9	34725784	G	A	ENST00000378788	ENSG00000205108	FAM205A
chr9	34725789	G	C	ENST00000378788	ENSG00000205108	FAM205A
chr9	34725789	G	T	ENST00000378788	ENSG00000205108	FAM205A
chr9	34725796	T	A	ENST00000378788	ENSG00000205108	FAM205A
chr9	34725808	G	A	ENST00000378788	ENSG00000205108	FAM205A
chr9	34725823	C	A	ENST00000378788	ENSG00000205108	FAM205A
chr9	34725844	T	A	ENST00000378788	ENSG00000205108	FAM205A
chr9	34725846	A	T	ENST00000378788	ENSG00000205108	FAM205A
chr9	34725856	T	A	ENST00000378788	ENSG00000205108	FAM205A
chr9	34725868	C	A	ENST00000378788	ENSG00000205108	FAM205A
chr9	34725874	T	A	ENST00000378788	ENSG00000205108	FAM205A
chr9	34725886	G	A	ENST00000378788	ENSG00000205108	FAM205A
chr9	34725892	C	A	ENST00000378788	ENSG00000205108	FAM205A
chr9	34725916	C	A	ENST00000378788	ENSG00000205108	FAM205A
chr9	34725938	A	T	ENST00000378788	ENSG00000205108	FAM205A
chr9	34725949	G	A	ENST00000378788	ENSG00000205108	FAM205A
chr9	34725953	G	C	ENST00000378788	ENSG00000205108	FAM205A
chr9	34725953	G	T	ENST00000378788	ENSG00000205108	FAM205A
chr9	34725958	T	A	ENST00000378788	ENSG00000205108	FAM205A
chr9	34725961	G	A	ENST00000378788	ENSG00000205108	FAM205A
chr9	34725964	G	A	ENST00000378788	ENSG00000205108	FAM205A
chr9	34725978	G	C	ENST00000378788	ENSG00000205108	FAM205A
chr9	34725978	G	T	ENST00000378788	ENSG00000205108	FAM205A
chr9	34725991	G	A	ENST00000378788	ENSG00000205108	FAM205A
chr9	34725994	C	A	ENST00000378788	ENSG00000205108	FAM205A
chr9	34726003	G	A	ENST00000378788	ENSG00000205108	FAM205A
chr9	34726027	T	A	ENST00000378788	ENSG00000205108	FAM205A
chr9	34726044	A	T	ENST00000378788	ENSG00000205108	FAM205A
chr9	34726072	G	A	ENST00000378788	ENSG00000205108	FAM205A
chr9	34726075	G	A	ENST00000378788	ENSG00000205108	FAM205A
chr9	34726076	A	T	ENST00000378788	ENSG00000205108	FAM205A
chr9	34726087	T	A	ENST00000378788	ENSG00000205108	FAM205A
chr9	34726090	G	A	ENST00000378788	ENSG00000205108	FAM205A
chr9	34726093	C	A	ENST00000378788	ENSG00000205108	FAM205A
chr9	34726109	C	T	ENST00000378788	ENSG00000205108	FAM205A
chr9	34726110	C	T	ENST00000378788	ENSG00000205108	FAM205A
chr9	34726114	C	A	ENST00000378788	ENSG00000205108	FAM205A
chr9	34726121	C	T	ENST00000378788	ENSG00000205108	FAM205A
chr9	34726122	C	T	ENST00000378788	ENSG00000205108	FAM205A
chr9	34726132	G	A	ENST00000378788	ENSG00000205108	FAM205A
chr9	34726141	G	A	ENST00000378788	ENSG00000205108	FAM205A
chr9	34726151	A	T	ENST00000378788	ENSG00000205108	FAM205A
chr9	34726155	G	C	ENST00000378788	ENSG00000205108	FAM205A
chr9	34726155	G	T	ENST00000378788	ENSG00000205108	FAM205A
chr9	34726157	A	T	ENST00000378788	ENSG00000205108	FAM205A
chr9	34726160	C	T	ENST00000378788	ENSG00000205108	FAM205A
chr9	34726161	C	T	ENST00000378788	ENSG00000205108	FAM205A
chr9	34726168	G	A	ENST00000378788	ENSG00000205108	FAM205A
chr9	34726183	C	A	ENST00000378788	ENSG00000205108	FAM205A
chr9	34726189	T	A	ENST00000378788	ENSG00000205108	FAM205A
chr9	34726204	G	A	ENST00000378788	ENSG00000205108	FAM205A
chr9	34726216	T	A	ENST00000378788	ENSG00000205108	FAM205A
chr9	34726237	G	A	ENST00000378788	ENSG00000205108	FAM205A
chr9	34726246	C	A	ENST00000378788	ENSG00000205108	FAM205A
chr9	34726252	G	A	ENST00000378788	ENSG00000205108	FAM205A
chr9	34726253	G	C	ENST00000378788	ENSG00000205108	FAM205A
chr9	34726253	G	T	ENST00000378788	ENSG00000205108	FAM205A
chr9	34726256	A	C	ENST00000378788	ENSG00000205108	FAM205A
chr9	34726256	A	T	ENST00000378788	ENSG00000205108	FAM205A
chr9	34726260	A	T	ENST00000378788	ENSG00000205108	FAM205A
chr9	34726282	G	A	ENST00000378788	ENSG00000205108	FAM205A
chr9	34726294	C	A	ENST00000378788	ENSG00000205108	FAM205A
chr9	34726297	C	A	ENST00000378788	ENSG00000205108	FAM205A
chr9	34726306	T	A	ENST00000378788	ENSG00000205108	FAM205A
chr9	34726316	C	T	ENST00000378788	ENSG00000205108	FAM205A
chr9	34726317	C	T	ENST00000378788	ENSG00000205108	FAM205A
chr9	34726324	G	A	ENST00000378788	ENSG00000205108	FAM205A
chr9	34726334	C	T	ENST00000378788	ENSG00000205108	FAM205A
chr9	34726335	C	T	ENST00000378788	ENSG00000205108	FAM205A
chr9	34726339	T	A	ENST00000378788	ENSG00000205108	FAM205A
chr9	34726342	T	A	ENST00000378788	ENSG00000205108	FAM205A
chr9	34726354	C	A	ENST00000378788	ENSG00000205108	FAM205A
chr9	34726372	C	A	ENST00000378788	ENSG00000205108	FAM205A
chr9	34726413	A	T	ENST00000378788	ENSG00000205108	FAM205A
chr9	34726444	C	A	ENST00000378788	ENSG00000205108	FAM205A
chr9	34726461	A	T	ENST00000378788	ENSG00000205108	FAM205A
chr9	34726471	G	A	ENST00000378788	ENSG00000205108	FAM205A
chr9	34726479	A	T	ENST00000378788	ENSG00000205108	FAM205A
chr9	34726489	G	A	ENST00000378788	ENSG00000205108	FAM205A
chr9	34726495	G	A	ENST00000378788	ENSG00000205108	FAM205A
chr9	34726501	C	A	ENST00000378788	ENSG00000205108	FAM205A
chr9	34726504	G	A	ENST00000378788	ENSG00000205108	FAM205A
chr9	34726525	G	A	ENST00000378788	ENSG00000205108	FAM205A
chr9	34726534	C	A	ENST00000378788	ENSG00000205108	FAM205A
chr9	34726537	C	A	ENST00000378788	ENSG00000205108	FAM205A
chr9	34726540	G	A	ENST00000378788	ENSG00000205108	FAM205A
chr9	34726561	T	A	ENST00000378788	ENSG00000205108	FAM205A
chr9	34726564	C	A	ENST00000378788	ENSG00000205108	FAM205A
chr9	34726572	G	C	ENST00000378788	ENSG00000205108	FAM205A
chr9	34726572	G	T	ENST00000378788	ENSG00000205108	FAM205A
chr9	34726615	G	A	ENST00000378788	ENSG00000205108	FAM205A
chr9	34726621	C	A	ENST00000378788	ENSG00000205108	FAM205A
chr9	34726624	G	A	ENST00000378788	ENSG00000205108	FAM205A
chr9	34726633	G	A	ENST00000378788	ENSG00000205108	FAM205A
chr9	34726646	C	T	ENST00000378788	ENSG00000205108	FAM205A
chr9	34726647	C	T	ENST00000378788	ENSG00000205108	FAM205A
chr9	34726649	G	C	ENST00000378788	ENSG00000205108	FAM205A
chr9	34726649	G	T	ENST00000378788	ENSG00000205108	FAM205A
chr9	34726657	G	A	ENST00000378788	ENSG00000205108	FAM205A
chr9	34726670	A	C	ENST00000378788	ENSG00000205108	FAM205A
chr9	34726670	A	T	ENST00000378788	ENSG00000205108	FAM205A
chr9	34726677	G	C	ENST00000378788	ENSG00000205108	FAM205A
chr9	34726677	G	T	ENST00000378788	ENSG00000205108	FAM205A
chr9	34726681	G	A	ENST00000378788	ENSG00000205108	FAM205A
chr9	34726689	G	C	ENST00000378788	ENSG00000205108	FAM205A
chr9	34726689	G	T	ENST00000378788	ENSG00000205108	FAM205A
chr9	34726693	G	A	ENST00000378788	ENSG00000205108	FAM205A
chr9	34726698	A	C	ENST00000378788	ENSG00000205108	FAM205A
chr9	34726698	A	T	ENST00000378788	ENSG00000205108	FAM205A
chr9	34726705	T	A	ENST00000378788	ENSG00000205108	FAM205A	FALSE	FALSE
chr9	34726708	G	A	ENST00000378788	ENSG00000205108	FAM205A	FALSE	FALSE
chr9	34726716	A	C	ENST00000378788	ENSG00000205108	FAM205A	FALSE	FALSE
chr9	34726716	A	T	ENST00000378788	ENSG00000205108	FAM205A	FALSE	FALSE
chr9	34726720	G	A	ENST00000378788	ENSG00000205108	FAM205A	FALSE	FALSE
chr9	34726722	G	C	ENST00000378788	ENSG00000205108	FAM205A	FALSE	FALSE
chr9	34726722	G	T	ENST00000378788	ENSG00000205108	FAM205A	FALSE	FALSE
chr9	34726743	G	C	ENST00000378788	ENSG00000205108	FAM205A	FALSE	FALSE
chr9	34726743	G	T	ENST00000378788	ENSG00000205108	FAM205A	FALSE	FALSE
chr9	34726749	G	C	ENST00000378788	ENSG00000205108	FAM205A	FALSE	FALSE
chr9	34726749	G	T	ENST00000378788	ENSG00000205108	FAM205A	FALSE	FALSE
chr9	34726756	C	A	ENST00000378788	ENSG00000205108	FAM205A	FALSE	FALSE
chr9	34726759	T	A	ENST00000378788	ENSG00000205108	FAM205A	FALSE	FALSE
chr9	34726766	C	T	ENST00000378788	ENSG00000205108	FAM205A	FALSE	FALSE
chr9	34726767	C	T	ENST00000378788	ENSG00000205108	FAM205A	FALSE	FALSE
chr9	34726780	C	A	ENST00000378788	ENSG00000205108	FAM205A	FALSE	FALSE
chr9	34726789	G	A	ENST00000378788	ENSG00000205108	FAM205A	FALSE	FALSE
chr9	34726794	A	C	ENST00000378788	ENSG00000205108	FAM205A	FALSE	FALSE
chr9	34726794	A	T	ENST00000378788	ENSG00000205108	FAM205A	FALSE	FALSE
chr9	34726822	C	A	ENST00000378788	ENSG00000205108	FAM205A	FALSE	FALSE
chr9	34726826	G	T	ENST00000378788	ENSG00000205108	FAM205A	FALSE	FALSE
chr9	34726840	G	A	ENST00000378788	ENSG00000205108	FAM205A	FALSE	FALSE
chr9	34726842	A	T	ENST00000378788	ENSG00000205108	FAM205A	FALSE	FALSE
chr9	34726851	G	T	ENST00000378788	ENSG00000205108	FAM205A	FALSE	FALSE
chr9	34726854	A	C	ENST00000378788	ENSG00000205108	FAM205A	FALSE	FALSE
chr9	34726854	A	T	ENST00000378788	ENSG00000205108	FAM205A	FALSE	FALSE
chr9	34726870	G	A	ENST00000378788	ENSG00000205108	FAM205A	FALSE	FALSE
chr9	34726879	C	A	ENST00000378788	ENSG00000205108	FAM205A	FALSE	FALSE
chr9	34726890	A	T	ENST00000378788	ENSG00000205108	FAM205A	FALSE	FALSE
chr9	34726894	G	A	ENST00000378788	ENSG00000205108	FAM205A	FALSE	FALSE
chr9	34726897	G	A	ENST00000378788	ENSG00000205108	FAM205A	FALSE	FALSE
chr9	34726903	C	A	ENST00000378788	ENSG00000205108	FAM205A	FALSE	FALSE
chr9	34726919	G	T	ENST00000378788	ENSG00000205108	FAM205A	FALSE	FALSE
chr9	34726927	G	A	ENST00000378788	ENSG00000205108	FAM205A	FALSE	FALSE
chr9	34726928	G	T	ENST00000378788	ENSG00000205108	FAM205A	FALSE	FALSE
chr9	34726931	G	T	ENST00000378788	ENSG00000205108	FAM205A	FALSE	FALSE
chr9	34726943	A	T	ENST00000378788	ENSG00000205108	FAM205A	FALSE	FALSE
chr9	34726954	G	A	ENST00000378788	ENSG00000205108	FAM205A	FALSE	FALSE
chr9	34726966	T	A	ENST00000378788	ENSG00000205108	FAM205A	FALSE	FALSE
chr9	34726969	C	A	ENST00000378788	ENSG00000205108	FAM205A	FALSE	FALSE
chr9	34726979	C	T	ENST00000378788	ENSG00000205108	FAM205A	FALSE	FALSE
chr9	34726980	C	T	ENST00000378788	ENSG00000205108	FAM205A	FALSE	FALSE
chr9	34726987	G	A	ENST00000378788	ENSG00000205108	FAM205A	FALSE	FALSE
chr9	34726989	C	A	ENST00000378788	ENSG00000205108	FAM205A	TRUE	FALSE
chr9	34726989	C	G	ENST00000378788	ENSG00000205108	FAM205A	FALSE	FALSE
chr9	34726989	C	T	ENST00000378788	ENSG00000205108	FAM205A	FALSE	FALSE
chr9	34726990	T	A	ENST00000378788	ENSG00000205108	FAM205A	FALSE	FALSE
chr9	34726990	T	C	ENST00000378788	ENSG00000205108	FAM205A	FALSE	FALSE
chr9	34726990	T	G	ENST00000378788	ENSG00000205108	FAM205A	FALSE	FALSE
chr9	34728020	A	C	ENST00000378788	ENSG00000205108	FAM205A	TRUE	FALSE
chr9	34728020	A	G	ENST00000378788	ENSG00000205108	FAM205A	TRUE	FALSE
chr9	34728020	A	T	ENST00000378788	ENSG00000205108	FAM205A	TRUE	FALSE
chr9	34728021	C	A	ENST00000378788	ENSG00000205108	FAM205A	TRUE	FALSE
chr9	34728021	C	G	ENST00000378788	ENSG00000205108	FAM205A	TRUE	FALSE
chr9	34728021	C	T	ENST00000378788	ENSG00000205108	FAM205A	TRUE	FALSE
chr9	34728026	T	A	ENST00000378788	ENSG00000205108	FAM205A	FALSE	FALSE
chr9	34728044	T	A	ENST00000378788	ENSG00000205108	FAM205A	FALSE	FALSE
chr9	34728047	G	A	ENST00000378788	ENSG00000205108	FAM205A	FALSE	FALSE
chr9	34728053	T	A	ENST00000378788	ENSG00000205108	FAM205A	FALSE	FALSE
chr9	34728056	C	A	ENST00000378788	ENSG00000205108	FAM205A	FALSE	FALSE
chr9	34728062	C	A	ENST00000378788	ENSG00000205108	FAM205A	FALSE	FALSE
chr9	34728065	C	A	ENST00000378788	ENSG00000205108	FAM205A	FALSE	FALSE
chr9	34728077	T	A	ENST00000378788	ENSG00000205108	FAM205A	TRUE	TRUE
chr9	34728083	C	A	ENST00000378788	ENSG00000205108	FAM205A	TRUE	FALSE
chr9	34728083	C	G	ENST00000378788	ENSG00000205108	FAM205A	TRUE	FALSE
chr9	34728083	C	T	ENST00000378788	ENSG00000205108	FAM205A	TRUE	FALSE
chr9	34728084	T	A	ENST00000378788	ENSG00000205108	FAM205A	TRUE	FALSE
chr9	34728084	T	C	ENST00000378788	ENSG00000205108	FAM205A	TRUE	FALSE
chr9	34728084	T	G	ENST00000378788	ENSG00000205108	FAM205A	TRUE	FALSE
chr9	34728607	A	C	ENST00000378788	ENSG00000205108	FAM205A	FALSE	FALSE
chr9	34728607	A	G	ENST00000378788	ENSG00000205108	FAM205A	FALSE	FALSE
chr9	34728607	A	T	ENST00000378788	ENSG00000205108	FAM205A	FALSE	FALSE
chr9	34728608	C	A	ENST00000378788	ENSG00000205108	FAM205A	FALSE	FALSE
chr9	34728608	C	G	ENST00000378788	ENSG00000205108	FAM205A	FALSE	FALSE
chr9	34728608	C	T	ENST00000378788	ENSG00000205108	FAM205A	FALSE	FALSE
chr9	34728614	G	C	ENST00000378788	ENSG00000205108	FAM205A	TRUE	TRUE
chr9	34728614	G	T	ENST00000378788	ENSG00000205108	FAM205A	TRUE	TRUE
chr9	34728627	T	A	ENST00000378788	ENSG00000205108	FAM205A	TRUE	TRUE
chr9	34728633	T	A	ENST00000378788	ENSG00000205108	FAM205A	TRUE	TRUE
chr9	34728636	G	A	ENST00000378788	ENSG00000205108	FAM205A	TRUE	TRUE
chr9	34728645	T	A	ENST00000378788	ENSG00000205108	FAM205A	TRUE	TRUE
chr9	34728648	G	A	ENST00000378788	ENSG00000205108	FAM205A	TRUE	TRUE
chr9	34728652	A	T	ENST00000378788	ENSG00000205108	FAM205A	TRUE	TRUE
chr9	34728655	C	A	ENST00000378788	ENSG00000205108	FAM205A	FALSE	FALSE
chr9	34728655	C	G	ENST00000378788	ENSG00000205108	FAM205A	FALSE	FALSE
chr9	34728655	C	T	ENST00000378788	ENSG00000205108	FAM205A	FALSE	FALSE
chr9	34728656	T	A	ENST00000378788	ENSG00000205108	FAM205A	FALSE	FALSE
chr9	34728656	T	C	ENST00000378788	ENSG00000205108	FAM205A	TRUE	FALSE
chr9	34728656	T	G	ENST00000378788	ENSG00000205108	FAM205A	FALSE	FALSE
chr9	34729282	A	C	ENST00000378788	ENSG00000205108	FAM205A	FALSE	FALSE
chr9	34729282	A	G	ENST00000378788	ENSG00000205108	FAM205A	FALSE	FALSE
chr9	34729282	A	T	ENST00000378788	ENSG00000205108	FAM205A	FALSE	FALSE
chr9	34729283	C	A	ENST00000378788	ENSG00000205108	FAM205A	FALSE	FALSE
chr9	34729283	C	G	ENST00000378788	ENSG00000205108	FAM205A	FALSE	FALSE
chr9	34729283	C	T	ENST00000378788	ENSG00000205108	FAM205A	FALSE	FALSE
chr9	34729287	G	T	ENST00000378788	ENSG00000205108	FAM205A	TRUE	TRUE
chr9	34729290	G	T	ENST00000378788	ENSG00000205108	FAM205A	TRUE	TRUE
chr9	34729301	T	A	ENST00000378788	ENSG00000205108	FAM205A	TRUE	TRUE
chr9	34729307	C	A	ENST00000378788	ENSG00000205108	FAM205A	TRUE	TRUE
chr9	34729309	G	C	ENST00000378788	ENSG00000205108	FAM205A	TRUE	TRUE
chr9	34729309	G	T	ENST00000378788	ENSG00000205108	FAM205A	TRUE	TRUE
chr9	34729315	A	T	ENST00000378788	ENSG00000205108	FAM205A	TRUE	TRUE
chr9	34729319	C	A	ENST00000378788	ENSG00000205108	FAM205A	TRUE	TRUE
chr9	34729334	T	A	ENST00000378788	ENSG00000205108	FAM205A	TRUE	TRUE
chr9	34729340	G	A	ENST00000378788	ENSG00000205108	FAM205A	TRUE	TRUE
chr9	34729341	C	T	ENST00000378788	ENSG00000205108	FAM205A	TRUE	TRUE
chr9	34729342	C	T	ENST00000378788	ENSG00000205108	FAM205A	TRUE	TRUE
chr9	34729374	A	C	ENST00000378788	ENSG00000205108	FAM205A	TRUE	FALSE
chr9	34729374	A	T	ENST00000378788	ENSG00000205108	FAM205A	TRUE	FALSE
chr9	34729380	G	C	ENST00000378788	ENSG00000205108	FAM205A	FALSE	FALSE
chr9	34729380	G	T	ENST00000378788	ENSG00000205108	FAM205A	FALSE	FALSE
chr9	34729384	A	C	ENST00000378788	ENSG00000205108	FAM205A	FALSE	FALSE
chr9	34729384	A	T	ENST00000378788	ENSG00000205108	FAM205A	FALSE	FALSE
chr9	34729389	A	C	ENST00000378788	ENSG00000205108	FAM205A	FALSE	FALSE
chr9	34729389	A	T	ENST00000378788	ENSG00000205108	FAM205A	FALSE	FALSE
chr9	34729394	C	A	ENST00000378788	ENSG00000205108	FAM205A	FALSE	FALSE
chr9	34729400	C	A	ENST00000378788	ENSG00000205108	FAM205A	FALSE	FALSE
chr9	34729401	C	T	ENST00000378788	ENSG00000205108	FAM205A	FALSE	FALSE
chr9	34729402	C	T	ENST00000378788	ENSG00000205108	FAM205A	FALSE	FALSE
chr9	34729423	A	T	ENST00000378788	ENSG00000205108	FAM205A	FALSE	FALSE
chr9	34889382	A	T	ENST00000340783	ENSG00000187791	FAM205C
chr9	34889399	C	A	ENST00000340783	ENSG00000187791	FAM205C
chr9	34889402	C	A	ENST00000340783	ENSG00000187791	FAM205C
chr9	34889405	C	A	ENST00000340783	ENSG00000187791	FAM205C
chr9	34889420	G	A	ENST00000340783	ENSG00000187791	FAM205C
chr9	34889426	C	A	ENST00000340783	ENSG00000187791	FAM205C
chr9	34889435	C	A	ENST00000340783	ENSG00000187791	FAM205C
chr9	34889444	T	A	ENST00000340783	ENSG00000187791	FAM205C
chr9	34889447	G	A	ENST00000340783	ENSG00000187791	FAM205C
chr9	34889459	C	A	ENST00000340783	ENSG00000187791	FAM205C
chr9	34889460	C	T	ENST00000340783	ENSG00000187791	FAM205C
chr9	34889461	C	T	ENST00000340783	ENSG00000187791	FAM205C
chr9	34889474	T	A	ENST00000340783	ENSG00000187791	FAM205C
chr9	34889492	T	A	ENST00000340783	ENSG00000187791	FAM205C
chr9	34889495	C	A	ENST00000340783	ENSG00000187791	FAM205C
chr9	34889504	T	A	ENST00000340783	ENSG00000187791	FAM205C
chr9	34889516	G	A	ENST00000340783	ENSG00000187791	FAM205C
chr9	34889528	C	A	ENST00000340783	ENSG00000187791	FAM205C
chr9	34889534	T	A	ENST00000340783	ENSG00000187791	FAM205C
chr9	34889552	C	A	ENST00000340783	ENSG00000187791	FAM205C
chr9	34889555	C	A	ENST00000340783	ENSG00000187791	FAM205C
chr9	34889564	G	A	ENST00000340783	ENSG00000187791	FAM205C
chr9	34889570	T	A	ENST00000340783	ENSG00000187791	FAM205C
chr9	34889576	C	A	ENST00000340783	ENSG00000187791	FAM205C
chr9	34889586	C	T	ENST00000340783	ENSG00000187791	FAM205C
chr9	34889587	C	T	ENST00000340783	ENSG00000187791	FAM205C
chr9	34889603	T	A	ENST00000340783	ENSG00000187791	FAM205C
chr9	34889609	T	A	ENST00000340783	ENSG00000187791	FAM205C
chr9	34889617	A	T	ENST00000340783	ENSG00000187791	FAM205C
chr9	34889627	C	A	ENST00000340783	ENSG00000187791	FAM205C
chr9	34889633	C	A	ENST00000340783	ENSG00000187791	FAM205C	FALSE	FALSE
chr9	34889633	C	G	ENST00000340783	ENSG00000187791	FAM205C	FALSE	FALSE
chr9	34889633	C	T	ENST00000340783	ENSG00000187791	FAM205C	FALSE	FALSE
chr9	34889634	T	A	ENST00000340783	ENSG00000187791	FAM205C	FALSE	FALSE
chr9	34889634	T	C	ENST00000340783	ENSG00000187791	FAM205C	FALSE	FALSE
chr9	34889634	T	G	ENST00000340783	ENSG00000187791	FAM205C	FALSE	FALSE
chr9	34893044	A	C	ENST00000340783	ENSG00000187791	FAM205C	TRUE	FALSE
chr9	34893044	A	G	ENST00000340783	ENSG00000187791	FAM205C	TRUE	FALSE
chr9	34893044	A	T	ENST00000340783	ENSG00000187791	FAM205C	TRUE	FALSE
chr9	34893045	C	A	ENST00000340783	ENSG00000187791	FAM205C	TRUE	FALSE
chr9	34893045	C	G	ENST00000340783	ENSG00000187791	FAM205C	TRUE	FALSE
chr9	34893045	C	T	ENST00000340783	ENSG00000187791	FAM205C	TRUE	FALSE
chr9	34893054	A	T	ENST00000340783	ENSG00000187791	FAM205C		FALSE
chr9	34893058	G	A	ENST00000340783	ENSG00000187791	FAM205C		FALSE
chr9	34893061	T	A	ENST00000340783	ENSG00000187791	FAM205C		FALSE
chr9	34893067	C	A	ENST00000340783	ENSG00000187791	FAM205C		FALSE
chr9	34893083	G	T	ENST00000340783	ENSG00000187791	FAM205C		FALSE
chr9	34893091	G	A	ENST00000340783	ENSG00000187791	FAM205C		FALSE
chr9	34893092	G	T	ENST00000340783	ENSG00000187791	FAM205C		FALSE
chr9	34893095	G	T	ENST00000340783	ENSG00000187791	FAM205C		FALSE
chr9	34893107	A	T	ENST00000340783	ENSG00000187791	FAM205C
chr9	34893118	G	A	ENST00000340783	ENSG00000187791	FAM205C
chr9	34893130	C	A	ENST00000340783	ENSG00000187791	FAM205C
chr9	34893133	C	A	ENST00000340783	ENSG00000187791	FAM205C
chr9	34893136	G	A	ENST00000340783	ENSG00000187791	FAM205C
chr9	34893143	C	T	ENST00000340783	ENSG00000187791	FAM205C
chr9	34893144	C	T	ENST00000340783	ENSG00000187791	FAM205C
chr9	34893151	G	A	ENST00000340783	ENSG00000187791	FAM205C
chr9	34893153	C	A	ENST00000340783	ENSG00000187791	FAM205C	TRUE	FALSE
chr9	34893153	C	G	ENST00000340783	ENSG00000187791	FAM205C	TRUE	FALSE
chr9	34893153	C	T	ENST00000340783	ENSG00000187791	FAM205C	TRUE	FALSE
chr9	34893154	T	A	ENST00000340783	ENSG00000187791	FAM205C	TRUE	FALSE
chr9	34893154	T	C	ENST00000340783	ENSG00000187791	FAM205C	TRUE	FALSE
chr9	34893154	T	G	ENST00000340783	ENSG00000187791	FAM205C	TRUE	FALSE
chr9	34894439	A	C	ENST00000340783	ENSG00000187791	FAM205C	TRUE	FALSE
chr9	34894439	A	G	ENST00000340783	ENSG00000187791	FAM205C	TRUE	FALSE
chr9	34894439	A	T	ENST00000340783	ENSG00000187791	FAM205C	TRUE	FALSE
chr9	34894440	C	A	ENST00000340783	ENSG00000187791	FAM205C	TRUE	FALSE
chr9	34894440	C	G	ENST00000340783	ENSG00000187791	FAM205C	TRUE	FALSE
chr9	34894440	C	T	ENST00000340783	ENSG00000187791	FAM205C	TRUE	FALSE
chr9	34894445	T	A	ENST00000340783	ENSG00000187791	FAM205C
chr9	34894463	T	A	ENST00000340783	ENSG00000187791	FAM205C
chr9	34894464	C	T	ENST00000340783	ENSG00000187791	FAM205C
chr9	34894465	C	T	ENST00000340783	ENSG00000187791	FAM205C
chr9	34894468	A	T	ENST00000340783	ENSG00000187791	FAM205C
chr9	34894472	T	A	ENST00000340783	ENSG00000187791	FAM205C
chr9	34894475	C	A	ENST00000340783	ENSG00000187791	FAM205C
chr9	34894481	C	A	ENST00000340783	ENSG00000187791	FAM205C
chr9	34894484	C	A	ENST00000340783	ENSG00000187791	FAM205C
chr9	34894487	G	A	ENST00000340783	ENSG00000187791	FAM205C
chr9	34894489	G	C	ENST00000340783	ENSG00000187791	FAM205C
chr9	34894489	G	T	ENST00000340783	ENSG00000187791	FAM205C
chr9	34894496	T	A	ENST00000340783	ENSG00000187791	FAM205C
chr9	34894502	C	A	ENST00000340783	ENSG00000187791	FAM205C	TRUE	FALSE
chr9	34894502	C	G	ENST00000340783	ENSG00000187791	FAM205C	TRUE	FALSE
chr9	34894502	C	T	ENST00000340783	ENSG00000187791	FAM205C	TRUE	FALSE
chr9	34894503	T	A	ENST00000340783	ENSG00000187791	FAM205C	TRUE	FALSE
chr9	34894503	T	C	ENST00000340783	ENSG00000187791	FAM205C	TRUE	FALSE
chr9	34894503	T	G	ENST00000340783	ENSG00000187791	FAM205C	TRUE	FALSE
chr9	34895037	A	C	ENST00000340783	ENSG00000187791	FAM205C	FALSE	FALSE
chr9	34895037	A	G	ENST00000340783	ENSG00000187791	FAM205C	FALSE	FALSE
chr9	34895037	A	T	ENST00000340783	ENSG00000187791	FAM205C	FALSE	FALSE
chr9	34895038	C	A	ENST00000340783	ENSG00000187791	FAM205C	FALSE	FALSE
chr9	34895038	C	G	ENST00000340783	ENSG00000187791	FAM205C	FALSE	FALSE
chr9	34895038	C	T	ENST00000340783	ENSG00000187791	FAM205C	FALSE	FALSE
chr9	34895042	T	A	ENST00000340783	ENSG00000187791	FAM205C
chr9	34895044	G	C	ENST00000340783	ENSG00000187791	FAM205C
chr9	34895044	G	T	ENST00000340783	ENSG00000187791	FAM205C
chr9	34895051	T	A	ENST00000340783	ENSG00000187791	FAM205C
chr9	34895057	C	A	ENST00000340783	ENSG00000187791	FAM205C
chr9	34895063	T	A	ENST00000340783	ENSG00000187791	FAM205C
chr9	34895066	G	A	ENST00000340783	ENSG00000187791	FAM205C
chr9	34895069	G	A	ENST00000340783	ENSG00000187791	FAM205C
chr9	34895075	T	A	ENST00000340783	ENSG00000187791	FAM205C
chr9	34895078	G	A	ENST00000340783	ENSG00000187791	FAM205C
chr9	34895082	A	T	ENST00000340783	ENSG00000187791	FAM205C
chr9	34895085	C	A	ENST00000340783	ENSG00000187791	FAM205C	FALSE	FALSE
chr9	34895085	C	G	ENST00000340783	ENSG00000187791	FAM205C	FALSE	FALSE
chr9	34895085	C	T	ENST00000340783	ENSG00000187791	FAM205C	FALSE	FALSE
chr9	34895086	T	A	ENST00000340783	ENSG00000187791	FAM205C	FALSE	FALSE
chr9	34895086	T	C	ENST00000340783	ENSG00000187791	FAM205C	TRUE	FALSE
chr9	34895086	T	G	ENST00000340783	ENSG00000187791	FAM205C	FALSE	FALSE
chr9	34895577	A	C	ENST00000340783	ENSG00000187791	FAM205C	FALSE	FALSE
chr9	34895577	A	G	ENST00000340783	ENSG00000187791	FAM205C	FALSE	FALSE
chr9	34895577	A	T	ENST00000340783	ENSG00000187791	FAM205C	FALSE	FALSE
chr9	34895578	C	A	ENST00000340783	ENSG00000187791	FAM205C	FALSE	FALSE
chr9	34895578	C	G	ENST00000340783	ENSG00000187791	FAM205C	FALSE	FALSE
chr9	34895578	C	T	ENST00000340783	ENSG00000187791	FAM205C	FALSE	FALSE
chr9	34895582	G	T	ENST00000340783	ENSG00000187791	FAM205C
chr9	34895585	A	T	ENST00000340783	ENSG00000187791	FAM205C
chr9	34895604	A	T	ENST00000340783	ENSG00000187791	FAM205C
chr9	34895610	A	C	ENST00000340783	ENSG00000187791	FAM205C
chr9	34895610	A	T	ENST00000340783	ENSG00000187791	FAM205C
chr9	34895614	T	A	ENST00000340783	ENSG00000187791	FAM205C
chr9	34895617	G	A	ENST00000340783	ENSG00000187791	FAM205C
chr9	34895618	G	T	ENST00000340783	ENSG00000187791	FAM205C
chr9	34895626	T	A	ENST00000340783	ENSG00000187791	FAM205C
chr9	34895629	T	A	ENST00000340783	ENSG00000187791	FAM205C
chr9	34895635	G	A	ENST00000340783	ENSG00000187791	FAM205C
chr9	34895636	C	T	ENST00000340783	ENSG00000187791	FAM205C
chr9	34895637	C	T	ENST00000340783	ENSG00000187791	FAM205C
chr9	34895646	A	C	ENST00000340783	ENSG00000187791	FAM205C
chr9	34895646	A	T	ENST00000340783	ENSG00000187791	FAM205C
chr9	34895657	G	T	ENST00000340783	ENSG00000187791	FAM205C		FALSE
chr9	34895668	C	A	ENST00000340783	ENSG00000187791	FAM205C		FALSE
chr9	34895669	A	C	ENST00000340783	ENSG00000187791	FAM205C		FALSE
chr9	34895669	A	T	ENST00000340783	ENSG00000187791	FAM205C		FALSE
chr9	34895675	G	C	ENST00000340783	ENSG00000187791	FAM205C	FALSE	FALSE
chr9	34895675	G	T	ENST00000340783	ENSG00000187791	FAM205C	FALSE	FALSE
chr9	34895679	A	C	ENST00000340783	ENSG00000187791	FAM205C	FALSE	FALSE
chr9	34895679	A	T	ENST00000340783	ENSG00000187791	FAM205C	FALSE	FALSE
chr9	34895684	A	C	ENST00000340783	ENSG00000187791	FAM205C	FALSE	FALSE
chr9	34895684	A	T	ENST00000340783	ENSG00000187791	FAM205C	FALSE	FALSE
chr9	34895689	C	A	ENST00000340783	ENSG00000187791	FAM205C	FALSE	FALSE
chr9	34895696	C	T	ENST00000340783	ENSG00000187791	FAM205C	FALSE	FALSE
chr9	34895697	C	T	ENST00000340783	ENSG00000187791	FAM205C	FALSE	FALSE
chr9	34895700	A	T	ENST00000340783	ENSG00000187791	FAM205C	FALSE	FALSE
chr9	34895718	A	T	ENST00000340783	ENSG00000187791	FAM205C	FALSE	FALSE
chr9	34958402	G	A	ENST00000242315	ENSG00000122733	PHF24	TRUE	FALSE
chr9	34958402	G	C	ENST00000242315	ENSG00000122733	PHF24	TRUE	FALSE
chr9	34958402	G	T	ENST00000242315	ENSG00000122733	PHF24	TRUE	FALSE
chr9	34958403	T	A	ENST00000242315	ENSG00000122733	PHF24	TRUE	FALSE
chr9	34958403	T	C	ENST00000242315	ENSG00000122733	PHF24	TRUE	FALSE
chr9	34958403	T	G	ENST00000242315	ENSG00000122733	PHF24	TRUE	FALSE
chr9	34971293	A	C	ENST00000242315	ENSG00000122733	PHF24	TRUE	FALSE
chr9	34971293	A	G	ENST00000242315	ENSG00000122733	PHF24	TRUE	FALSE
chr9	34971293	A	T	ENST00000242315	ENSG00000122733	PHF24	TRUE	FALSE
chr9	34971294	G	A	ENST00000242315	ENSG00000122733	PHF24	TRUE	FALSE
chr9	34971294	G	C	ENST00000242315	ENSG00000122733	PHF24	TRUE	FALSE
chr9	34971294	G	T	ENST00000242315	ENSG00000122733	PHF24	TRUE	FALSE
chr9	34971309	T	A	ENST00000242315	ENSG00000122733	PHF24	FALSE	FALSE
chr9	34971317	A	T	ENST00000242315	ENSG00000122733	PHF24	FALSE	FALSE
chr9	34971323	C	T	ENST00000242315	ENSG00000122733	PHF24	FALSE	FALSE
chr9	34971332	G	T	ENST00000242315	ENSG00000122733	PHF24	FALSE	FALSE
chr9	34971335	C	T	ENST00000242315	ENSG00000122733	PHF24	FALSE	FALSE
chr9	34971341	C	T	ENST00000242315	ENSG00000122733	PHF24	FALSE	FALSE
chr9	34971344	A	T	ENST00000242315	ENSG00000122733	PHF24	FALSE	FALSE
chr9	34971371	A	T	ENST00000242315	ENSG00000122733	PHF24
chr9	34971401	C	T	ENST00000242315	ENSG00000122733	PHF24
chr9	34971413	G	T	ENST00000242315	ENSG00000122733	PHF24
chr9	34971443	G	T	ENST00000242315	ENSG00000122733	PHF24
chr9	34971455	C	T	ENST00000242315	ENSG00000122733	PHF24
chr9	34971458	G	T	ENST00000242315	ENSG00000122733	PHF24
chr9	34971464	C	T	ENST00000242315	ENSG00000122733	PHF24
chr9	34971467	G	T	ENST00000242315	ENSG00000122733	PHF24
chr9	34971470	G	T	ENST00000242315	ENSG00000122733	PHF24
chr9	34971473	A	T	ENST00000242315	ENSG00000122733	PHF24
chr9	34971476	G	T	ENST00000242315	ENSG00000122733	PHF24
chr9	34971482	G	T	ENST00000242315	ENSG00000122733	PHF24
chr9	34971488	G	T	ENST00000242315	ENSG00000122733	PHF24
chr9	34971495	C	A	ENST00000242315	ENSG00000122733	PHF24
chr9	34971503	C	T	ENST00000242315	ENSG00000122733	PHF24
chr9	34971506	G	T	ENST00000242315	ENSG00000122733	PHF24
chr9	34971509	G	T	ENST00000242315	ENSG00000122733	PHF24
chr9	34971534	G	A	ENST00000242315	ENSG00000122733	PHF24
chr9	34971535	G	A	ENST00000242315	ENSG00000122733	PHF24
chr9	34971536	G	T	ENST00000242315	ENSG00000122733	PHF24
chr9	34971545	C	T	ENST00000242315	ENSG00000122733	PHF24
chr9	34971563	G	T	ENST00000242315	ENSG00000122733	PHF24
chr9	34971569	G	T	ENST00000242315	ENSG00000122733	PHF24
chr9	34971572	G	T	ENST00000242315	ENSG00000122733	PHF24
chr9	34971590	C	T	ENST00000242315	ENSG00000122733	PHF24
chr9	34971626	A	T	ENST00000242315	ENSG00000122733	PHF24
chr9	34971641	A	T	ENST00000242315	ENSG00000122733	PHF24
chr9	34971650	G	T	ENST00000242315	ENSG00000122733	PHF24
chr9	34971658	C	A	ENST00000242315	ENSG00000122733	PHF24
chr9	34971662	G	T	ENST00000242315	ENSG00000122733	PHF24
chr9	34971668	A	T	ENST00000242315	ENSG00000122733	PHF24
chr9	34971671	G	T	ENST00000242315	ENSG00000122733	PHF24
chr9	34971677	G	A	ENST00000242315	ENSG00000122733	PHF24	TRUE	FALSE
chr9	34971677	G	C	ENST00000242315	ENSG00000122733	PHF24	TRUE	FALSE
chr9	34971677	G	T	ENST00000242315	ENSG00000122733	PHF24	TRUE	FALSE
chr9	34971678	T	A	ENST00000242315	ENSG00000122733	PHF24	TRUE	FALSE
chr9	34971678	T	C	ENST00000242315	ENSG00000122733	PHF24	TRUE	FALSE
chr9	34971678	T	G	ENST00000242315	ENSG00000122733	PHF24	TRUE	FALSE
chr9	34972344	A	C	ENST00000242315	ENSG00000122733	PHF24	TRUE	FALSE
chr9	34972344	A	G	ENST00000242315	ENSG00000122733	PHF24	TRUE	FALSE
chr9	34972344	A	T	ENST00000242315	ENSG00000122733	PHF24	TRUE	FALSE
chr9	34972345	G	A	ENST00000242315	ENSG00000122733	PHF24	TRUE	FALSE
chr9	34972345	G	C	ENST00000242315	ENSG00000122733	PHF24	TRUE	FALSE
chr9	34972345	G	T	ENST00000242315	ENSG00000122733	PHF24	TRUE	FALSE
chr9	34972358	G	T	ENST00000242315	ENSG00000122733	PHF24
chr9	34972366	T	A	ENST00000242315	ENSG00000122733	PHF24
chr9	34972375	T	A	ENST00000242315	ENSG00000122733	PHF24
chr9	34972376	G	T	ENST00000242315	ENSG00000122733	PHF24
chr9	34972383	G	A	ENST00000242315	ENSG00000122733	PHF24
chr9	34972384	G	A	ENST00000242315	ENSG00000122733	PHF24
chr9	34972391	G	T	ENST00000242315	ENSG00000122733	PHF24
chr9	34972408	C	A	ENST00000242315	ENSG00000122733	PHF24
chr9	34972417	C	A	ENST00000242315	ENSG00000122733	PHF24
chr9	34972441	C	A	ENST00000242315	ENSG00000122733	PHF24
chr9	34972459	C	A	ENST00000242315	ENSG00000122733	PHF24
chr9	34972459	C	G	ENST00000242315	ENSG00000122733	PHF24
chr9	34972463	C	T	ENST00000242315	ENSG00000122733	PHF24
chr9	34972466	G	T	ENST00000242315	ENSG00000122733	PHF24
chr9	34972481	G	T	ENST00000242315	ENSG00000122733	PHF24
chr9	34972490	G	T	ENST00000242315	ENSG00000122733	PHF24
chr9	34972505	G	T	ENST00000242315	ENSG00000122733	PHF24
chr9	34972515	G	A	ENST00000242315	ENSG00000122733	PHF24
chr9	34972516	G	A	ENST00000242315	ENSG00000122733	PHF24
chr9	34972522	C	A	ENST00000242315	ENSG00000122733	PHF24
chr9	34972528	C	A	ENST00000242315	ENSG00000122733	PHF24
chr9	34972528	C	G	ENST00000242315	ENSG00000122733	PHF24
chr9	34972531	T	A	ENST00000242315	ENSG00000122733	PHF24
chr9	34972532	G	A	ENST00000242315	ENSG00000122733	PHF24	TRUE	FALSE
chr9	34972532	G	C	ENST00000242315	ENSG00000122733	PHF24	TRUE	FALSE
chr9	34972532	G	T	ENST00000242315	ENSG00000122733	PHF24	TRUE	FALSE
chr9	34972533	T	A	ENST00000242315	ENSG00000122733	PHF24	TRUE	FALSE
chr9	34972533	T	C	ENST00000242315	ENSG00000122733	PHF24	TRUE	FALSE
chr9	34972533	T	G	ENST00000242315	ENSG00000122733	PHF24	TRUE	FALSE
chr9	34976150	A	C	ENST00000242315	ENSG00000122733	PHF24	TRUE	FALSE
chr9	34976150	A	G	ENST00000242315	ENSG00000122733	PHF24	TRUE	FALSE
chr9	34976150	A	T	ENST00000242315	ENSG00000122733	PHF24	TRUE	FALSE
chr9	34976151	G	A	ENST00000242315	ENSG00000122733	PHF24	TRUE	FALSE
chr9	34976151	G	C	ENST00000242315	ENSG00000122733	PHF24	TRUE	FALSE
chr9	34976151	G	T	ENST00000242315	ENSG00000122733	PHF24	TRUE	FALSE
chr9	34976165	T	A	ENST00000242315	ENSG00000122733	PHF24
chr9	34976176	G	T	ENST00000242315	ENSG00000122733	PHF24
chr9	34976179	G	T	ENST00000242315	ENSG00000122733	PHF24
chr9	34976182	G	T	ENST00000242315	ENSG00000122733	PHF24
chr9	34976190	T	A	ENST00000242315	ENSG00000122733	PHF24
chr9	34976190	T	G	ENST00000242315	ENSG00000122733	PHF24
chr9	34976200	G	T	ENST00000242315	ENSG00000122733	PHF24
chr9	34976209	C	T	ENST00000242315	ENSG00000122733	PHF24
chr9	34976217	T	A	ENST00000242315	ENSG00000122733	PHF24
chr9	34976218	A	T	ENST00000242315	ENSG00000122733	PHF24
chr9	34976231	G	A	ENST00000242315	ENSG00000122733	PHF24	TRUE	FALSE
chr9	34976231	G	C	ENST00000242315	ENSG00000122733	PHF24	TRUE	FALSE
chr9	34976231	G	T	ENST00000242315	ENSG00000122733	PHF24	TRUE	FALSE
chr9	34976232	T	A	ENST00000242315	ENSG00000122733	PHF24	TRUE	FALSE
chr9	34976232	T	C	ENST00000242315	ENSG00000122733	PHF24	TRUE	FALSE
chr9	34976232	T	G	ENST00000242315	ENSG00000122733	PHF24	TRUE	FALSE
chr9	34976533	A	C	ENST00000242315	ENSG00000122733	PHF24	TRUE	FALSE
chr9	34976533	A	G	ENST00000242315	ENSG00000122733	PHF24	TRUE	FALSE
chr9	34976533	A	T	ENST00000242315	ENSG00000122733	PHF24	TRUE	FALSE
chr9	34976534	G	A	ENST00000242315	ENSG00000122733	PHF24	TRUE	FALSE
chr9	34976534	G	C	ENST00000242315	ENSG00000122733	PHF24	TRUE	FALSE
chr9	34976534	G	T	ENST00000242315	ENSG00000122733	PHF24	TRUE	FALSE
chr9	34976539	C	A	ENST00000242315	ENSG00000122733	PHF24
chr9	34976552	G	T	ENST00000242315	ENSG00000122733	PHF24
chr9	34976569	C	A	ENST00000242315	ENSG00000122733	PHF24
chr9	34976569	C	G	ENST00000242315	ENSG00000122733	PHF24
chr9	34976576	C	T	ENST00000242315	ENSG00000122733	PHF24
chr9	34976585	A	T	ENST00000242315	ENSG00000122733	PHF24
chr9	34976615	G	T	ENST00000242315	ENSG00000122733	PHF24
chr9	34976618	G	T	ENST00000242315	ENSG00000122733	PHF24
chr9	34976621	C	T	ENST00000242315	ENSG00000122733	PHF24
chr9	34976624	G	T	ENST00000242315	ENSG00000122733	PHF24
chr9	34976627	G	T	ENST00000242315	ENSG00000122733	PHF24
chr9	34976630	C	T	ENST00000242315	ENSG00000122733	PHF24
chr9	34976642	C	T	ENST00000242315	ENSG00000122733	PHF24
chr9	34976663	G	T	ENST00000242315	ENSG00000122733	PHF24
chr9	34976669	C	T	ENST00000242315	ENSG00000122733	PHF24
chr9	34976681	G	T	ENST00000242315	ENSG00000122733	PHF24
chr9	34976685	G	A	ENST00000242315	ENSG00000122733	PHF24
chr9	34976686	G	A	ENST00000242315	ENSG00000122733	PHF24
chr9	34976697	T	A	ENST00000242315	ENSG00000122733	PHF24
chr9	34976705	G	T	ENST00000242315	ENSG00000122733	PHF24
chr9	34976723	C	T	ENST00000242315	ENSG00000122733	PHF24
chr9	34976726	C	T	ENST00000242315	ENSG00000122733	PHF24
chr9	34976730	T	A	ENST00000242315	ENSG00000122733	PHF24
chr9	34976738	C	T	ENST00000242315	ENSG00000122733	PHF24
chr9	34976741	G	A	ENST00000242315	ENSG00000122733	PHF24	TRUE	FALSE
chr9	34976741	G	C	ENST00000242315	ENSG00000122733	PHF24	TRUE	FALSE
chr9	34976741	G	T	ENST00000242315	ENSG00000122733	PHF24	TRUE	FALSE
chr9	34976742	T	A	ENST00000242315	ENSG00000122733	PHF24	TRUE	FALSE
chr9	34976742	T	C	ENST00000242315	ENSG00000122733	PHF24	TRUE	FALSE
chr9	34976742	T	G	ENST00000242315	ENSG00000122733	PHF24	TRUE	FALSE
chr9	34977081	A	C	ENST00000242315	ENSG00000122733	PHF24	TRUE	FALSE
chr9	34977081	A	G	ENST00000242315	ENSG00000122733	PHF24	TRUE	FALSE
chr9	34977081	A	T	ENST00000242315	ENSG00000122733	PHF24	TRUE	FALSE
chr9	34977082	G	A	ENST00000242315	ENSG00000122733	PHF24	TRUE	FALSE
chr9	34977082	G	C	ENST00000242315	ENSG00000122733	PHF24	TRUE	FALSE
chr9	34977082	G	T	ENST00000242315	ENSG00000122733	PHF24	TRUE	FALSE
chr9	34977093	T	A	ENST00000242315	ENSG00000122733	PHF24
chr9	34977110	A	T	ENST00000242315	ENSG00000122733	PHF24
chr9	34977113	G	T	ENST00000242315	ENSG00000122733	PHF24
chr9	34977119	G	T	ENST00000242315	ENSG00000122733	PHF24
chr9	34977122	C	T	ENST00000242315	ENSG00000122733	PHF24
chr9	34977128	C	T	ENST00000242315	ENSG00000122733	PHF24
chr9	34977170	G	T	ENST00000242315	ENSG00000122733	PHF24
chr9	34977176	G	T	ENST00000242315	ENSG00000122733	PHF24
chr9	34977181	C	A	ENST00000242315	ENSG00000122733	PHF24
chr9	34977191	C	T	ENST00000242315	ENSG00000122733	PHF24
chr9	34977201	G	A	ENST00000242315	ENSG00000122733	PHF24
chr9	34977202	G	A	ENST00000242315	ENSG00000122733	PHF24
chr9	34977208	C	A	ENST00000242315	ENSG00000122733	PHF24
chr9	34977209	A	T	ENST00000242315	ENSG00000122733	PHF24
chr9	34977221	G	T	ENST00000242315	ENSG00000122733	PHF24
chr9	34977235	C	A	ENST00000242315	ENSG00000122733	PHF24
chr9	34977244	G	A	ENST00000242315	ENSG00000122733	PHF24	TRUE	FALSE
chr9	34977244	G	C	ENST00000242315	ENSG00000122733	PHF24	TRUE	FALSE
chr9	34977244	G	T	ENST00000242315	ENSG00000122733	PHF24	TRUE	FALSE
chr9	34977245	T	A	ENST00000242315	ENSG00000122733	PHF24	TRUE	FALSE
chr9	34977245	T	C	ENST00000242315	ENSG00000122733	PHF24	TRUE	FALSE
chr9	34977245	T	G	ENST00000242315	ENSG00000122733	PHF24	TRUE	FALSE
chr9	34977544	A	C	ENST00000242315	ENSG00000122733	PHF24	TRUE	FALSE
chr9	34977544	A	G	ENST00000242315	ENSG00000122733	PHF24	TRUE	FALSE
chr9	34977544	A	T	ENST00000242315	ENSG00000122733	PHF24	TRUE	FALSE
chr9	34977545	G	A	ENST00000242315	ENSG00000122733	PHF24	TRUE	FALSE
chr9	34977545	G	C	ENST00000242315	ENSG00000122733	PHF24	TRUE	FALSE
chr9	34977545	G	T	ENST00000242315	ENSG00000122733	PHF24	TRUE	FALSE
chr9	34977598	A	T	ENST00000242315	ENSG00000122733	PHF24
chr9	34977604	C	T	ENST00000242315	ENSG00000122733	PHF24
chr9	34977610	A	T	ENST00000242315	ENSG00000122733	PHF24
chr9	34977628	G	T	ENST00000242315	ENSG00000122733	PHF24
chr9	34977631	C	T	ENST00000242315	ENSG00000122733	PHF24
chr9	34977634	G	T	ENST00000242315	ENSG00000122733	PHF24
chr9	34977640	A	T	ENST00000242315	ENSG00000122733	PHF24
chr9	34977642	G	A	ENST00000242315	ENSG00000122733	PHF24	TRUE	FALSE
chr9	34977642	G	C	ENST00000242315	ENSG00000122733	PHF24	TRUE	FALSE
chr9	34977642	G	T	ENST00000242315	ENSG00000122733	PHF24	TRUE	FALSE
chr9	34977643	T	A	ENST00000242315	ENSG00000122733	PHF24	TRUE	FALSE
chr9	34977643	T	C	ENST00000242315	ENSG00000122733	PHF24	FALSE	FALSE
chr9	34977643	T	G	ENST00000242315	ENSG00000122733	PHF24	TRUE	FALSE
chr9	34978013	A	C	ENST00000242315	ENSG00000122733	PHF24	TRUE	FALSE
chr9	34978013	A	G	ENST00000242315	ENSG00000122733	PHF24	TRUE	FALSE
chr9	34978013	A	T	ENST00000242315	ENSG00000122733	PHF24	TRUE	FALSE
chr9	34978014	G	A	ENST00000242315	ENSG00000122733	PHF24	TRUE	FALSE
chr9	34978014	G	C	ENST00000242315	ENSG00000122733	PHF24	TRUE	FALSE
chr9	34978014	G	T	ENST00000242315	ENSG00000122733	PHF24	TRUE	FALSE
chr9	34978026	G	A	ENST00000242315	ENSG00000122733	PHF24
chr9	34978027	G	A	ENST00000242315	ENSG00000122733	PHF24
chr9	34978040	C	T	ENST00000242315	ENSG00000122733	PHF24
chr9	34978043	G	T	ENST00000242315	ENSG00000122733	PHF24
chr9	34978057	C	A	ENST00000242315	ENSG00000122733	PHF24
chr9	34978057	C	G	ENST00000242315	ENSG00000122733	PHF24
chr9	34978097	A	T	ENST00000242315	ENSG00000122733	PHF24
chr9	34978106	G	T	ENST00000242315	ENSG00000122733	PHF24
chr9	34989832	G	A	ENST00000682809	ENSG00000137094	DNAJB5	TRUE	FALSE
chr9	34989832	G	C	ENST00000682809	ENSG00000137094	DNAJB5	TRUE	FALSE
chr9	34989832	G	T	ENST00000682809	ENSG00000137094	DNAJB5	TRUE	FALSE
chr9	34989833	T	A	ENST00000682809	ENSG00000137094	DNAJB5	TRUE	FALSE
chr9	34989833	T	C	ENST00000682809	ENSG00000137094	DNAJB5	TRUE	FALSE
chr9	34989833	T	G	ENST00000682809	ENSG00000137094	DNAJB5	TRUE	FALSE
chr9	34990497	A	C	ENST00000682809	ENSG00000137094	DNAJB5	FALSE	FALSE
chr9	34990497	A	G	ENST00000682809	ENSG00000137094	DNAJB5	FALSE	FALSE
chr9	34990497	A	T	ENST00000682809	ENSG00000137094	DNAJB5	FALSE	FALSE
chr9	34990498	G	A	ENST00000682809	ENSG00000137094	DNAJB5	FALSE	FALSE
chr9	34990498	G	C	ENST00000682809	ENSG00000137094	DNAJB5	FALSE	FALSE
chr9	34990498	G	T	ENST00000682809	ENSG00000137094	DNAJB5	FALSE	FALSE
chr9	34990637	A	T	ENST00000682809	ENSG00000137094	DNAJB5	FALSE	FALSE
chr9	34990657	C	A	ENST00000682809	ENSG00000137094	DNAJB5	FALSE	FALSE
chr9	34990682	C	T	ENST00000682809	ENSG00000137094	DNAJB5	TRUE	FALSE
chr9	34990688	C	T	ENST00000682809	ENSG00000137094	DNAJB5	TRUE	FALSE
chr9	34990691	G	T	ENST00000682809	ENSG00000137094	DNAJB5	TRUE	FALSE
chr9	34990719	G	A	ENST00000682809	ENSG00000137094	DNAJB5	TRUE	TRUE
chr9	34990720	G	A	ENST00000682809	ENSG00000137094	DNAJB5	TRUE	TRUE
chr9	34990721	G	T	ENST00000682809	ENSG00000137094	DNAJB5	TRUE	TRUE
chr9	34990724	G	T	ENST00000682809	ENSG00000137094	DNAJB5	TRUE	TRUE
chr9	34990734	T	A	ENST00000682809	ENSG00000137094	DNAJB5	TRUE	TRUE
chr9	34990734	T	G	ENST00000682809	ENSG00000137094	DNAJB5	TRUE	TRUE
chr9	34990743	T	A	ENST00000682809	ENSG00000137094	DNAJB5	TRUE	TRUE
chr9	34990751	A	T	ENST00000682809	ENSG00000137094	DNAJB5	TRUE	TRUE
chr9	34990757	C	T	ENST00000682809	ENSG00000137094	DNAJB5	TRUE	TRUE
chr9	34990763	G	T	ENST00000682809	ENSG00000137094	DNAJB5	TRUE	TRUE
chr9	34990770	T	A	ENST00000682809	ENSG00000137094	DNAJB5	TRUE	TRUE
chr9	34990770	T	G	ENST00000682809	ENSG00000137094	DNAJB5	TRUE	TRUE
chr9	34990772	A	T	ENST00000682809	ENSG00000137094	DNAJB5	TRUE	TRUE
chr9	34990778	C	T	ENST00000682809	ENSG00000137094	DNAJB5	TRUE	TRUE
chr9	34990785	G	A	ENST00000682809	ENSG00000137094	DNAJB5	TRUE	TRUE
chr9	34990786	G	A	ENST00000682809	ENSG00000137094	DNAJB5	TRUE	TRUE
chr9	34990805	A	T	ENST00000682809	ENSG00000137094	DNAJB5	TRUE	TRUE
chr9	34990811	C	T	ENST00000682809	ENSG00000137094	DNAJB5	TRUE	TRUE
chr9	34990813	G	A	ENST00000682809	ENSG00000137094	DNAJB5	FALSE	FALSE
chr9	34990813	G	C	ENST00000682809	ENSG00000137094	DNAJB5	FALSE	FALSE
chr9	34990813	G	T	ENST00000682809	ENSG00000137094	DNAJB5	FALSE	FALSE
chr9	34990814	T	A	ENST00000682809	ENSG00000137094	DNAJB5	FALSE	FALSE
chr9	34990814	T	C	ENST00000682809	ENSG00000137094	DNAJB5	FALSE	FALSE
chr9	34990814	T	G	ENST00000682809	ENSG00000137094	DNAJB5	FALSE	FALSE
chr9	34993198	A	C	ENST00000682809	ENSG00000137094	DNAJB5	TRUE	FALSE
chr9	34993198	A	G	ENST00000682809	ENSG00000137094	DNAJB5	TRUE	FALSE
chr9	34993198	A	T	ENST00000682809	ENSG00000137094	DNAJB5	TRUE	FALSE
chr9	34993199	G	A	ENST00000682809	ENSG00000137094	DNAJB5	TRUE	FALSE
chr9	34993199	G	C	ENST00000682809	ENSG00000137094	DNAJB5	TRUE	FALSE
chr9	34993199	G	T	ENST00000682809	ENSG00000137094	DNAJB5	TRUE	FALSE
chr9	34993204	A	T	ENST00000682809	ENSG00000137094	DNAJB5	TRUE	TRUE
chr9	34993207	G	T	ENST00000682809	ENSG00000137094	DNAJB5	TRUE	TRUE
chr9	34993237	G	T	ENST00000682809	ENSG00000137094	DNAJB5	TRUE	TRUE
chr9	34993240	A	T	ENST00000682809	ENSG00000137094	DNAJB5	TRUE	TRUE
chr9	34993248	T	A	ENST00000682809	ENSG00000137094	DNAJB5	TRUE	TRUE
chr9	34993248	T	G	ENST00000682809	ENSG00000137094	DNAJB5	TRUE	TRUE
chr9	34993251	C	A	ENST00000682809	ENSG00000137094	DNAJB5	TRUE	TRUE
chr9	34993251	C	G	ENST00000682809	ENSG00000137094	DNAJB5	TRUE	TRUE
chr9	34993252	A	T	ENST00000682809	ENSG00000137094	DNAJB5	TRUE	TRUE
chr9	34993271	C	A	ENST00000682809	ENSG00000137094	DNAJB5	TRUE	TRUE
chr9	34993282	G	T	ENST00000682809	ENSG00000137094	DNAJB5	TRUE	TRUE
chr9	34993288	G	T	ENST00000682809	ENSG00000137094	DNAJB5	TRUE	TRUE
chr9	34993294	A	T	ENST00000682809	ENSG00000137094	DNAJB5	TRUE	TRUE
chr9	34993297	A	T	ENST00000682809	ENSG00000137094	DNAJB5	TRUE	TRUE
chr9	34993305	C	A	ENST00000682809	ENSG00000137094	DNAJB5	TRUE	TRUE
chr9	34993305	C	G	ENST00000682809	ENSG00000137094	DNAJB5	TRUE	TRUE
chr9	34993309	A	T	ENST00000682809	ENSG00000137094	DNAJB5	TRUE	TRUE
chr9	34993319	T	A	ENST00000682809	ENSG00000137094	DNAJB5	TRUE	TRUE
chr9	34993321	A	T	ENST00000682809	ENSG00000137094	DNAJB5	TRUE	TRUE
chr9	34993326	C	A	ENST00000682809	ENSG00000137094	DNAJB5	TRUE	TRUE
chr9	34993326	C	G	ENST00000682809	ENSG00000137094	DNAJB5	TRUE	TRUE
chr9	34993336	A	T	ENST00000682809	ENSG00000137094	DNAJB5	TRUE	TRUE
chr9	34993342	A	T	ENST00000682809	ENSG00000137094	DNAJB5	TRUE	TRUE
chr9	34993345	G	T	ENST00000682809	ENSG00000137094	DNAJB5	TRUE	TRUE
chr9	34993357	G	T	ENST00000682809	ENSG00000137094	DNAJB5	TRUE	TRUE
chr9	34993360	G	T	ENST00000682809	ENSG00000137094	DNAJB5	TRUE	TRUE
chr9	34993363	A	T	ENST00000682809	ENSG00000137094	DNAJB5	TRUE	TRUE
chr9	34993369	A	T	ENST00000682809	ENSG00000137094	DNAJB5	TRUE	TRUE
chr9	34993372	G	T	ENST00000682809	ENSG00000137094	DNAJB5	TRUE	TRUE
chr9	34993381	G	T	ENST00000682809	ENSG00000137094	DNAJB5	TRUE	TRUE
chr9	34993389	T	A	ENST00000682809	ENSG00000137094	DNAJB5	TRUE	TRUE
chr9	34993389	T	G	ENST00000682809	ENSG00000137094	DNAJB5	TRUE	TRUE
chr9	34993408	A	T	ENST00000682809	ENSG00000137094	DNAJB5	TRUE	TRUE
chr9	34993411	A	T	ENST00000682809	ENSG00000137094	DNAJB5	TRUE	TRUE
chr9	34993425	T	A	ENST00000682809	ENSG00000137094	DNAJB5	TRUE	TRUE
chr9	34993425	T	G	ENST00000682809	ENSG00000137094	DNAJB5	TRUE	TRUE
chr9	34993429	C	T	ENST00000682809	ENSG00000137094	DNAJB5	TRUE	TRUE
chr9	34993434	T	A	ENST00000682809	ENSG00000137094	DNAJB5	TRUE	TRUE
chr9	34993434	T	G	ENST00000682809	ENSG00000137094	DNAJB5	TRUE	TRUE
chr9	34993438	G	T	ENST00000682809	ENSG00000137094	DNAJB5	TRUE	TRUE
chr9	34993441	G	T	ENST00000682809	ENSG00000137094	DNAJB5	TRUE	TRUE
chr9	34993445	G	A	ENST00000682809	ENSG00000137094	DNAJB5	TRUE	FALSE
chr9	34993445	G	C	ENST00000682809	ENSG00000137094	DNAJB5	TRUE	FALSE
chr9	34993445	G	T	ENST00000682809	ENSG00000137094	DNAJB5	TRUE	FALSE
chr9	34993446	T	A	ENST00000682809	ENSG00000137094	DNAJB5	TRUE	FALSE
chr9	34993446	T	C	ENST00000682809	ENSG00000137094	DNAJB5	TRUE	FALSE
chr9	34993446	T	G	ENST00000682809	ENSG00000137094	DNAJB5	TRUE	FALSE
chr9	34996263	A	C	ENST00000682809	ENSG00000137094	DNAJB5	TRUE	FALSE
chr9	34996263	A	G	ENST00000682809	ENSG00000137094	DNAJB5	TRUE	FALSE
chr9	34996263	A	T	ENST00000682809	ENSG00000137094	DNAJB5	TRUE	FALSE
chr9	34996264	G	A	ENST00000682809	ENSG00000137094	DNAJB5	TRUE	FALSE
chr9	34996264	G	C	ENST00000682809	ENSG00000137094	DNAJB5	TRUE	FALSE
chr9	34996264	G	T	ENST00000682809	ENSG00000137094	DNAJB5	TRUE	FALSE
chr9	34996270	A	T	ENST00000682809	ENSG00000137094	DNAJB5	TRUE	TRUE
chr9	34996289	C	A	ENST00000682809	ENSG00000137094	DNAJB5	TRUE	TRUE
chr9	34996289	C	G	ENST00000682809	ENSG00000137094	DNAJB5	TRUE	TRUE
chr9	34996317	C	A	ENST00000682809	ENSG00000137094	DNAJB5	TRUE	TRUE
chr9	34996317	C	G	ENST00000682809	ENSG00000137094	DNAJB5	TRUE	TRUE
chr9	34996450	G	T	ENST00000682809	ENSG00000137094	DNAJB5	TRUE	TRUE
chr9	34996456	G	T	ENST00000682809	ENSG00000137094	DNAJB5	TRUE	TRUE
chr9	34996516	C	T	ENST00000682809	ENSG00000137094	DNAJB5	TRUE	TRUE
chr9	34996525	G	T	ENST00000682809	ENSG00000137094	DNAJB5	TRUE	TRUE
chr9	34996536	C	A	ENST00000682809	ENSG00000137094	DNAJB5	TRUE	TRUE
chr9	34996536	C	G	ENST00000682809	ENSG00000137094	DNAJB5	TRUE	TRUE
chr9	34996546	A	T	ENST00000682809	ENSG00000137094	DNAJB5	TRUE	TRUE
chr9	34996552	C	T	ENST00000682809	ENSG00000137094	DNAJB5	TRUE	TRUE
chr9	34996573	G	T	ENST00000682809	ENSG00000137094	DNAJB5	TRUE	TRUE
chr9	34996591	G	T	ENST00000682809	ENSG00000137094	DNAJB5	TRUE	TRUE
chr9	34996594	G	T	ENST00000682809	ENSG00000137094	DNAJB5	TRUE	TRUE
chr9	34996602	C	A	ENST00000682809	ENSG00000137094	DNAJB5	TRUE	TRUE
chr9	34996602	C	G	ENST00000682809	ENSG00000137094	DNAJB5	TRUE	TRUE
chr9	34996615	A	T	ENST00000682809	ENSG00000137094	DNAJB5	TRUE	TRUE
chr9	34996624	A	T	ENST00000682809	ENSG00000137094	DNAJB5	TRUE	TRUE
chr9	34996657	C	T	ENST00000682809	ENSG00000137094	DNAJB5	TRUE	TRUE
chr9	34996672	G	T	ENST00000682809	ENSG00000137094	DNAJB5	TRUE	TRUE
chr9	34996678	A	T	ENST00000682809	ENSG00000137094	DNAJB5	TRUE	TRUE
chr9	34996699	A	T	ENST00000682809	ENSG00000137094	DNAJB5	TRUE	TRUE
chr9	34996709	G	A	ENST00000682809	ENSG00000137094	DNAJB5	TRUE	TRUE
chr9	34996710	G	A	ENST00000682809	ENSG00000137094	DNAJB5	TRUE	TRUE
chr9	34996711	A	T	ENST00000682809	ENSG00000137094	DNAJB5	TRUE	TRUE
chr9	34996714	G	T	ENST00000682809	ENSG00000137094	DNAJB5	TRUE	TRUE
chr9	34996723	A	T	ENST00000682809	ENSG00000137094	DNAJB5	TRUE	TRUE
chr9	34996738	A	T	ENST00000682809	ENSG00000137094	DNAJB5	TRUE	TRUE
chr9	34996741	G	T	ENST00000682809	ENSG00000137094	DNAJB5	TRUE	TRUE
chr9	34996792	A	T	ENST00000682809	ENSG00000137094	DNAJB5	TRUE	TRUE
chr9	34996798	A	T	ENST00000682809	ENSG00000137094	DNAJB5	TRUE	TRUE
chr9	34996819	C	T	ENST00000682809	ENSG00000137094	DNAJB5	FALSE	FALSE
chr9	34996842	C	A	ENST00000682809	ENSG00000137094	DNAJB5	FALSE	FALSE
chr9	34996842	C	G	ENST00000682809	ENSG00000137094	DNAJB5	FALSE	FALSE
chr9	34996861	A	T	ENST00000682809	ENSG00000137094	DNAJB5	FALSE	FALSE
chr9	34996864	G	T	ENST00000682809	ENSG00000137094	DNAJB5	FALSE	FALSE
chr9	34996867	G	A	ENST00000682809	ENSG00000137094	DNAJB5	TRUE	FALSE
chr9	34996867	G	C	ENST00000682809	ENSG00000137094	DNAJB5	TRUE	FALSE
chr9	34996867	G	T	ENST00000682809	ENSG00000137094	DNAJB5	TRUE	FALSE
chr9	34996868	T	A	ENST00000682809	ENSG00000137094	DNAJB5	TRUE	FALSE
chr9	34996868	T	C	ENST00000682809	ENSG00000137094	DNAJB5	TRUE	FALSE
chr9	34996868	T	G	ENST00000682809	ENSG00000137094	DNAJB5	TRUE	FALSE
chr9	34997024	A	C	ENST00000682809	ENSG00000137094	DNAJB5	TRUE	FALSE
chr9	34997024	A	G	ENST00000682809	ENSG00000137094	DNAJB5	TRUE	FALSE
chr9	34997024	A	T	ENST00000682809	ENSG00000137094	DNAJB5	TRUE	FALSE
chr9	34997025	G	A	ENST00000682809	ENSG00000137094	DNAJB5	TRUE	FALSE
chr9	34997025	G	C	ENST00000682809	ENSG00000137094	DNAJB5	TRUE	FALSE
chr9	34997025	G	T	ENST00000682809	ENSG00000137094	DNAJB5	TRUE	FALSE
chr9	34997034	T	A	ENST00000682809	ENSG00000137094	DNAJB5	FALSE	FALSE
chr9	34997040	C	A	ENST00000682809	ENSG00000137094	DNAJB5	FALSE	FALSE
chr9	34997068	C	T	ENST00000682809	ENSG00000137094	DNAJB5	FALSE	FALSE
chr9	34997081	T	A	ENST00000682809	ENSG00000137094	DNAJB5	FALSE	FALSE
chr9	34997088	C	A	ENST00000682809	ENSG00000137094	DNAJB5	FALSE	FALSE
chr9	34997101	A	T	ENST00000682809	ENSG00000137094	DNAJB5	FALSE	FALSE
chr9	34997116	A	T	ENST00000682809	ENSG00000137094	DNAJB5	FALSE	FALSE
chr9	34997119	A	T	ENST00000682809	ENSG00000137094	DNAJB5	FALSE	FALSE
chr9	34997131	G	T	ENST00000682809	ENSG00000137094	DNAJB5	FALSE	FALSE
chr9	34997149	A	T	ENST00000682809	ENSG00000137094	DNAJB5	FALSE	FALSE
chr9	34997161	C	T	ENST00000682809	ENSG00000137094	DNAJB5	FALSE	FALSE
chr9	34997164	C	T	ENST00000682809	ENSG00000137094	DNAJB5	FALSE	FALSE
chr9	34997167	G	T	ENST00000682809	ENSG00000137094	DNAJB5	FALSE	FALSE
chr9	34997182	G	T	ENST00000682809	ENSG00000137094	DNAJB5	FALSE	FALSE
chr9	34997188	A	T	ENST00000682809	ENSG00000137094	DNAJB5	FALSE	FALSE
chr9	34997206	A	T	ENST00000682809	ENSG00000137094	DNAJB5	FALSE	FALSE
chr9	34997210	T	A	ENST00000682809	ENSG00000137094	DNAJB5	FALSE	FALSE
chr9	34997210	T	G	ENST00000682809	ENSG00000137094	DNAJB5	FALSE	FALSE
chr9	34997218	C	T	ENST00000682809	ENSG00000137094	DNAJB5	FALSE	FALSE
chr9	34997224	A	T	ENST00000682809	ENSG00000137094	DNAJB5	FALSE	FALSE
chr9	34997227	C	T	ENST00000682809	ENSG00000137094	DNAJB5	FALSE	FALSE
chr9	34997236	A	T	ENST00000682809	ENSG00000137094	DNAJB5	FALSE	FALSE
chr9	34997239	C	T	ENST00000682809	ENSG00000137094	DNAJB5	FALSE	FALSE
chr9	34997253	T	A	ENST00000682809	ENSG00000137094	DNAJB5	FALSE	FALSE
chr9	35042258	G	T	ENST00000312292	ENSG00000174038	C9orf131	FALSE	FALSE
chr9	35042262	G	A	ENST00000312292	ENSG00000174038	C9orf131	FALSE	FALSE
chr9	35042263	G	A	ENST00000312292	ENSG00000174038	C9orf131	FALSE	FALSE
chr9	35042270	G	T	ENST00000312292	ENSG00000174038	C9orf131	FALSE	FALSE
chr9	35042288	A	T	ENST00000312292	ENSG00000174038	C9orf131	FALSE	FALSE
chr9	35042310	G	A	ENST00000312292	ENSG00000174038	C9orf131	TRUE	FALSE
chr9	35042311	G	A	ENST00000312292	ENSG00000174038	C9orf131	TRUE	FALSE
chr9	35042315	C	T	ENST00000312292	ENSG00000174038	C9orf131	TRUE	FALSE
chr9	35042338	C	A	ENST00000312292	ENSG00000174038	C9orf131	TRUE	TRUE
chr9	35042339	A	T	ENST00000312292	ENSG00000174038	C9orf131	TRUE	TRUE
chr9	35042347	C	A	ENST00000312292	ENSG00000174038	C9orf131	TRUE	TRUE
chr9	35042359	C	A	ENST00000312292	ENSG00000174038	C9orf131	TRUE	TRUE
chr9	35042363	C	T	ENST00000312292	ENSG00000174038	C9orf131	TRUE	TRUE
chr9	35042372	G	T	ENST00000312292	ENSG00000174038	C9orf131	TRUE	TRUE
chr9	35042394	T	A	ENST00000312292	ENSG00000174038	C9orf131	TRUE	TRUE
chr9	35042394	T	G	ENST00000312292	ENSG00000174038	C9orf131	TRUE	TRUE
chr9	35042406	G	A	ENST00000312292	ENSG00000174038	C9orf131	TRUE	TRUE
chr9	35042407	G	A	ENST00000312292	ENSG00000174038	C9orf131	TRUE	TRUE
chr9	35042408	C	T	ENST00000312292	ENSG00000174038	C9orf131	TRUE	TRUE
chr9	35042414	C	T	ENST00000312292	ENSG00000174038	C9orf131	TRUE	TRUE
chr9	35042417	A	T	ENST00000312292	ENSG00000174038	C9orf131	TRUE	TRUE
chr9	35042421	G	A	ENST00000312292	ENSG00000174038	C9orf131	TRUE	TRUE
chr9	35042422	G	A	ENST00000312292	ENSG00000174038	C9orf131	TRUE	TRUE
chr9	35042424	G	A	ENST00000312292	ENSG00000174038	C9orf131	TRUE	TRUE
chr9	35042425	G	A	ENST00000312292	ENSG00000174038	C9orf131	TRUE	TRUE
chr9	35042426	C	T	ENST00000312292	ENSG00000174038	C9orf131	TRUE	TRUE
chr9	35042439	T	A	ENST00000312292	ENSG00000174038	C9orf131	FALSE	FALSE
chr9	35042441	C	T	ENST00000312292	ENSG00000174038	C9orf131	FALSE	FALSE
chr9	35042444	C	T	ENST00000312292	ENSG00000174038	C9orf131	FALSE	FALSE
chr9	35042457	G	A	ENST00000312292	ENSG00000174038	C9orf131	FALSE	FALSE
chr9	35042458	G	A	ENST00000312292	ENSG00000174038	C9orf131	FALSE	FALSE
chr9	35042461	C	A	ENST00000312292	ENSG00000174038	C9orf131	FALSE	FALSE
chr9	35042477	C	T	ENST00000312292	ENSG00000174038	C9orf131	FALSE	FALSE
chr9	35042483	A	T	ENST00000312292	ENSG00000174038	C9orf131	FALSE	FALSE
chr9	35042486	G	A	ENST00000312292	ENSG00000174038	C9orf131	FALSE	FALSE
chr9	35042486	G	C	ENST00000312292	ENSG00000174038	C9orf131	FALSE	FALSE
chr9	35042486	G	T	ENST00000312292	ENSG00000174038	C9orf131	FALSE	FALSE
chr9	35042487	T	A	ENST00000312292	ENSG00000174038	C9orf131	FALSE	FALSE
chr9	35042487	T	C	ENST00000312292	ENSG00000174038	C9orf131	FALSE	FALSE
chr9	35042487	T	G	ENST00000312292	ENSG00000174038	C9orf131	FALSE	FALSE
chr9	35042859	A	C	ENST00000312292	ENSG00000174038	C9orf131	TRUE	FALSE
chr9	35042859	A	G	ENST00000312292	ENSG00000174038	C9orf131	TRUE	FALSE
chr9	35042859	A	T	ENST00000312292	ENSG00000174038	C9orf131	TRUE	FALSE
chr9	35042860	G	A	ENST00000312292	ENSG00000174038	C9orf131	TRUE	FALSE
chr9	35042860	G	C	ENST00000312292	ENSG00000174038	C9orf131	TRUE	FALSE
chr9	35042860	G	T	ENST00000312292	ENSG00000174038	C9orf131	TRUE	FALSE
chr9	35042861	G	T	ENST00000312292	ENSG00000174038	C9orf131	FALSE	FALSE
chr9	35042905	T	A	ENST00000312292	ENSG00000174038	C9orf131	FALSE	FALSE
chr9	35042906	A	T	ENST00000312292	ENSG00000174038	C9orf131	FALSE	FALSE
chr9	35042909	C	T	ENST00000312292	ENSG00000174038	C9orf131	FALSE	FALSE
chr9	35042912	A	T	ENST00000312292	ENSG00000174038	C9orf131	FALSE	FALSE
chr9	35042916	C	A	ENST00000312292	ENSG00000174038	C9orf131	FALSE	FALSE
chr9	35042916	C	G	ENST00000312292	ENSG00000174038	C9orf131	FALSE	FALSE
chr9	35042918	G	T	ENST00000312292	ENSG00000174038	C9orf131	FALSE	FALSE
chr9	35042924	G	T	ENST00000312292	ENSG00000174038	C9orf131	FALSE	FALSE
chr9	35042927	G	T	ENST00000312292	ENSG00000174038	C9orf131	FALSE	FALSE
chr9	35042930	G	T	ENST00000312292	ENSG00000174038	C9orf131	FALSE	FALSE
chr9	35042936	G	T	ENST00000312292	ENSG00000174038	C9orf131	FALSE	FALSE
chr9	35042939	G	T	ENST00000312292	ENSG00000174038	C9orf131	FALSE	FALSE
chr9	35042942	G	T	ENST00000312292	ENSG00000174038	C9orf131	FALSE	FALSE
chr9	35042945	G	T	ENST00000312292	ENSG00000174038	C9orf131	FALSE	FALSE
chr9	35042948	G	T	ENST00000312292	ENSG00000174038	C9orf131	FALSE	FALSE
chr9	35042954	G	T	ENST00000312292	ENSG00000174038	C9orf131	FALSE	FALSE
chr9	35042960	G	T	ENST00000312292	ENSG00000174038	C9orf131	FALSE	FALSE
chr9	35042981	A	T	ENST00000312292	ENSG00000174038	C9orf131	FALSE	FALSE
chr9	35042989	T	A	ENST00000312292	ENSG00000174038	C9orf131	FALSE	FALSE
chr9	35042999	A	T	ENST00000312292	ENSG00000174038	C9orf131	FALSE	FALSE
chr9	35043002	G	T	ENST00000312292	ENSG00000174038	C9orf131	FALSE	FALSE
chr9	35043014	G	T	ENST00000312292	ENSG00000174038	C9orf131	FALSE	FALSE
chr9	35043017	G	T	ENST00000312292	ENSG00000174038	C9orf131	FALSE	FALSE
chr9	35043020	C	T	ENST00000312292	ENSG00000174038	C9orf131	FALSE	FALSE
chr9	35043041	C	T	ENST00000312292	ENSG00000174038	C9orf131	FALSE	FALSE
chr9	35043052	T	A	ENST00000312292	ENSG00000174038	C9orf131	FALSE	FALSE
chr9	35043059	G	T	ENST00000312292	ENSG00000174038	C9orf131	FALSE	FALSE
chr9	35043071	A	T	ENST00000312292	ENSG00000174038	C9orf131	FALSE	FALSE
chr9	35043089	G	T	ENST00000312292	ENSG00000174038	C9orf131	FALSE	FALSE
chr9	35043092	C	T	ENST00000312292	ENSG00000174038	C9orf131	FALSE	FALSE
chr9	35043104	C	T	ENST00000312292	ENSG00000174038	C9orf131	FALSE	FALSE
chr9	35043122	A	T	ENST00000312292	ENSG00000174038	C9orf131	FALSE	FALSE
chr9	35043140	C	T	ENST00000312292	ENSG00000174038	C9orf131	FALSE	FALSE
chr9	35043170	A	T	ENST00000312292	ENSG00000174038	C9orf131	FALSE	FALSE
chr9	35043180	C	A	ENST00000312292	ENSG00000174038	C9orf131	FALSE	FALSE
chr9	35043180	C	G	ENST00000312292	ENSG00000174038	C9orf131	FALSE	FALSE
chr9	35043191	C	T	ENST00000312292	ENSG00000174038	C9orf131	FALSE	FALSE
chr9	35043194	C	T	ENST00000312292	ENSG00000174038	C9orf131	FALSE	FALSE
chr9	35043197	C	T	ENST00000312292	ENSG00000174038	C9orf131	FALSE	FALSE
chr9	35043200	A	T	ENST00000312292	ENSG00000174038	C9orf131	FALSE	FALSE
chr9	35043203	A	T	ENST00000312292	ENSG00000174038	C9orf131	FALSE	FALSE
chr9	35043209	C	T	ENST00000312292	ENSG00000174038	C9orf131	FALSE	FALSE
chr9	35043219	G	A	ENST00000312292	ENSG00000174038	C9orf131	FALSE	FALSE
chr9	35043220	G	A	ENST00000312292	ENSG00000174038	C9orf131	FALSE	FALSE
chr9	35043242	G	T	ENST00000312292	ENSG00000174038	C9orf131	FALSE	FALSE
chr9	35043249	T	A	ENST00000312292	ENSG00000174038	C9orf131	FALSE	FALSE
chr9	35043251	G	T	ENST00000312292	ENSG00000174038	C9orf131	FALSE	FALSE
chr9	35043270	C	A	ENST00000312292	ENSG00000174038	C9orf131	FALSE	FALSE
chr9	35043270	C	G	ENST00000312292	ENSG00000174038	C9orf131	FALSE	FALSE
chr9	35043290	A	T	ENST00000312292	ENSG00000174038	C9orf131	FALSE	FALSE
chr9	35043294	G	A	ENST00000312292	ENSG00000174038	C9orf131	FALSE	FALSE
chr9	35043295	G	A	ENST00000312292	ENSG00000174038	C9orf131	FALSE	FALSE
chr9	35043304	T	A	ENST00000312292	ENSG00000174038	C9orf131	FALSE	FALSE
chr9	35043323	A	T	ENST00000312292	ENSG00000174038	C9orf131	FALSE	FALSE
chr9	35043354	T	A	ENST00000312292	ENSG00000174038	C9orf131	FALSE	FALSE
chr9	35043362	C	T	ENST00000312292	ENSG00000174038	C9orf131	FALSE	FALSE
chr9	35043367	T	A	ENST00000312292	ENSG00000174038	C9orf131	FALSE	FALSE
chr9	35043367	T	G	ENST00000312292	ENSG00000174038	C9orf131	FALSE	FALSE
chr9	35043375	C	A	ENST00000312292	ENSG00000174038	C9orf131	FALSE	FALSE
chr9	35043375	C	G	ENST00000312292	ENSG00000174038	C9orf131	FALSE	FALSE
chr9	35043380	C	T	ENST00000312292	ENSG00000174038	C9orf131	FALSE	FALSE
chr9	35043410	G	T	ENST00000312292	ENSG00000174038	C9orf131	FALSE	FALSE
chr9	35043419	G	T	ENST00000312292	ENSG00000174038	C9orf131	FALSE	FALSE
chr9	35043440	C	T	ENST00000312292	ENSG00000174038	C9orf131	FALSE	FALSE
chr9	35043474	C	A	ENST00000312292	ENSG00000174038	C9orf131	FALSE	FALSE
chr9	35043474	C	G	ENST00000312292	ENSG00000174038	C9orf131	FALSE	FALSE
chr9	35043477	C	A	ENST00000312292	ENSG00000174038	C9orf131	FALSE	FALSE
chr9	35043477	C	G	ENST00000312292	ENSG00000174038	C9orf131	FALSE	FALSE
chr9	35043515	A	T	ENST00000312292	ENSG00000174038	C9orf131	FALSE	FALSE
chr9	35043518	G	T	ENST00000312292	ENSG00000174038	C9orf131	FALSE	FALSE
chr9	35043525	T	A	ENST00000312292	ENSG00000174038	C9orf131	FALSE	FALSE
chr9	35043525	T	G	ENST00000312292	ENSG00000174038	C9orf131	FALSE	FALSE
chr9	35043536	G	T	ENST00000312292	ENSG00000174038	C9orf131	FALSE	FALSE
chr9	35043548	C	T	ENST00000312292	ENSG00000174038	C9orf131	FALSE	FALSE
chr9	35043557	G	T	ENST00000312292	ENSG00000174038	C9orf131	FALSE	FALSE
chr9	35043572	G	T	ENST00000312292	ENSG00000174038	C9orf131	FALSE	FALSE
chr9	35043584	G	T	ENST00000312292	ENSG00000174038	C9orf131	FALSE	FALSE
chr9	35043589	T	A	ENST00000312292	ENSG00000174038	C9orf131	FALSE	FALSE
chr9	35043589	T	G	ENST00000312292	ENSG00000174038	C9orf131	FALSE	FALSE
chr9	35043590	G	T	ENST00000312292	ENSG00000174038	C9orf131	FALSE	FALSE
chr9	35043600	T	A	ENST00000312292	ENSG00000174038	C9orf131	FALSE	FALSE
chr9	35043602	G	T	ENST00000312292	ENSG00000174038	C9orf131	FALSE	FALSE
chr9	35043611	G	T	ENST00000312292	ENSG00000174038	C9orf131	FALSE	FALSE
chr9	35043617	A	T	ENST00000312292	ENSG00000174038	C9orf131	FALSE	FALSE
chr9	35043620	A	T	ENST00000312292	ENSG00000174038	C9orf131	FALSE	FALSE
chr9	35043629	C	T	ENST00000312292	ENSG00000174038	C9orf131	FALSE	FALSE
chr9	35043638	G	T	ENST00000312292	ENSG00000174038	C9orf131	FALSE	FALSE
chr9	35043661	C	A	ENST00000312292	ENSG00000174038	C9orf131	FALSE	FALSE
chr9	35043662	C	T	ENST00000312292	ENSG00000174038	C9orf131	FALSE	FALSE
chr9	35043681	C	A	ENST00000312292	ENSG00000174038	C9orf131	FALSE	FALSE
chr9	35043681	C	G	ENST00000312292	ENSG00000174038	C9orf131	FALSE	FALSE
chr9	35043683	G	T	ENST00000312292	ENSG00000174038	C9orf131	FALSE	FALSE
chr9	35043689	A	T	ENST00000312292	ENSG00000174038	C9orf131	FALSE	FALSE
chr9	35043692	A	T	ENST00000312292	ENSG00000174038	C9orf131	FALSE	FALSE
chr9	35043704	G	T	ENST00000312292	ENSG00000174038	C9orf131	FALSE	FALSE
chr9	35043707	G	T	ENST00000312292	ENSG00000174038	C9orf131	FALSE	FALSE
chr9	35043710	G	T	ENST00000312292	ENSG00000174038	C9orf131	FALSE	FALSE
chr9	35043725	A	T	ENST00000312292	ENSG00000174038	C9orf131	FALSE	FALSE
chr9	35043735	G	A	ENST00000312292	ENSG00000174038	C9orf131	FALSE	FALSE
chr9	35043736	G	A	ENST00000312292	ENSG00000174038	C9orf131	FALSE	FALSE
chr9	35043737	G	T	ENST00000312292	ENSG00000174038	C9orf131	FALSE	FALSE
chr9	35043746	G	T	ENST00000312292	ENSG00000174038	C9orf131	FALSE	FALSE
chr9	35043751	C	A	ENST00000312292	ENSG00000174038	C9orf131	FALSE	FALSE
chr9	35043751	C	G	ENST00000312292	ENSG00000174038	C9orf131	FALSE	FALSE
chr9	35043752	A	T	ENST00000312292	ENSG00000174038	C9orf131	FALSE	FALSE
chr9	35043755	G	T	ENST00000312292	ENSG00000174038	C9orf131	FALSE	FALSE
chr9	35043758	A	T	ENST00000312292	ENSG00000174038	C9orf131	FALSE	FALSE
chr9	35043764	C	T	ENST00000312292	ENSG00000174038	C9orf131	FALSE	FALSE
chr9	35043773	G	T	ENST00000312292	ENSG00000174038	C9orf131	FALSE	FALSE
chr9	35043780	C	A	ENST00000312292	ENSG00000174038	C9orf131	FALSE	FALSE
chr9	35043780	C	G	ENST00000312292	ENSG00000174038	C9orf131	FALSE	FALSE
chr9	35043796	C	A	ENST00000312292	ENSG00000174038	C9orf131	FALSE	FALSE
chr9	35043818	G	T	ENST00000312292	ENSG00000174038	C9orf131	FALSE	FALSE
chr9	35043824	C	T	ENST00000312292	ENSG00000174038	C9orf131	FALSE	FALSE
chr9	35043827	A	T	ENST00000312292	ENSG00000174038	C9orf131	FALSE	FALSE
chr9	35043830	G	T	ENST00000312292	ENSG00000174038	C9orf131	FALSE	FALSE
chr9	35043842	G	T	ENST00000312292	ENSG00000174038	C9orf131	FALSE	FALSE
chr9	35043854	A	T	ENST00000312292	ENSG00000174038	C9orf131	FALSE	FALSE
chr9	35043859	T	A	ENST00000312292	ENSG00000174038	C9orf131	FALSE	FALSE
chr9	35043859	T	G	ENST00000312292	ENSG00000174038	C9orf131	FALSE	FALSE
chr9	35043860	A	T	ENST00000312292	ENSG00000174038	C9orf131	FALSE	FALSE
chr9	35043866	C	T	ENST00000312292	ENSG00000174038	C9orf131	FALSE	FALSE
chr9	35043870	G	A	ENST00000312292	ENSG00000174038	C9orf131	FALSE	FALSE
chr9	35043871	G	A	ENST00000312292	ENSG00000174038	C9orf131	FALSE	FALSE
chr9	35043872	G	T	ENST00000312292	ENSG00000174038	C9orf131	FALSE	FALSE
chr9	35043877	C	A	ENST00000312292	ENSG00000174038	C9orf131	FALSE	FALSE
chr9	35043878	A	T	ENST00000312292	ENSG00000174038	C9orf131	FALSE	FALSE
chr9	35043881	G	T	ENST00000312292	ENSG00000174038	C9orf131	FALSE	FALSE
chr9	35043888	C	A	ENST00000312292	ENSG00000174038	C9orf131	FALSE	FALSE
chr9	35043888	C	G	ENST00000312292	ENSG00000174038	C9orf131	FALSE	FALSE
chr9	35043890	G	T	ENST00000312292	ENSG00000174038	C9orf131	FALSE	FALSE
chr9	35043900	G	A	ENST00000312292	ENSG00000174038	C9orf131	FALSE	FALSE
chr9	35043901	G	A	ENST00000312292	ENSG00000174038	C9orf131	FALSE	FALSE
chr9	35043908	G	T	ENST00000312292	ENSG00000174038	C9orf131	FALSE	FALSE
chr9	35043921	T	A	ENST00000312292	ENSG00000174038	C9orf131	FALSE	FALSE
chr9	35043935	G	T	ENST00000312292	ENSG00000174038	C9orf131	FALSE	FALSE
chr9	35043944	G	T	ENST00000312292	ENSG00000174038	C9orf131	FALSE	FALSE
chr9	35043956	G	T	ENST00000312292	ENSG00000174038	C9orf131	FALSE	FALSE
chr9	35043961	T	A	ENST00000312292	ENSG00000174038	C9orf131	FALSE	FALSE
chr9	35043977	G	T	ENST00000312292	ENSG00000174038	C9orf131	FALSE	FALSE
chr9	35043987	G	A	ENST00000312292	ENSG00000174038	C9orf131	FALSE	FALSE
chr9	35043988	G	A	ENST00000312292	ENSG00000174038	C9orf131	FALSE	FALSE
chr9	35043989	A	T	ENST00000312292	ENSG00000174038	C9orf131	FALSE	FALSE
chr9	35043998	C	T	ENST00000312292	ENSG00000174038	C9orf131	FALSE	FALSE
chr9	35044004	A	T	ENST00000312292	ENSG00000174038	C9orf131	FALSE	FALSE
chr9	35044007	G	T	ENST00000312292	ENSG00000174038	C9orf131	FALSE	FALSE
chr9	35044017	G	A	ENST00000312292	ENSG00000174038	C9orf131	FALSE	FALSE
chr9	35044018	G	A	ENST00000312292	ENSG00000174038	C9orf131	FALSE	FALSE
chr9	35044038	C	A	ENST00000312292	ENSG00000174038	C9orf131	FALSE	FALSE
chr9	35044038	C	G	ENST00000312292	ENSG00000174038	C9orf131	FALSE	FALSE
chr9	35044056	C	A	ENST00000312292	ENSG00000174038	C9orf131	FALSE	FALSE
chr9	35044056	C	G	ENST00000312292	ENSG00000174038	C9orf131	FALSE	FALSE
chr9	35044070	G	T	ENST00000312292	ENSG00000174038	C9orf131	FALSE	FALSE
chr9	35044091	C	T	ENST00000312292	ENSG00000174038	C9orf131	FALSE	FALSE
chr9	35044094	G	T	ENST00000312292	ENSG00000174038	C9orf131	FALSE	FALSE
chr9	35044106	G	T	ENST00000312292	ENSG00000174038	C9orf131	FALSE	FALSE
chr9	35044112	A	T	ENST00000312292	ENSG00000174038	C9orf131	FALSE	FALSE
chr9	35044119	T	A	ENST00000312292	ENSG00000174038	C9orf131	FALSE	FALSE
chr9	35044122	G	A	ENST00000312292	ENSG00000174038	C9orf131	FALSE	FALSE
chr9	35044123	G	A	ENST00000312292	ENSG00000174038	C9orf131	FALSE	FALSE
chr9	35044124	G	T	ENST00000312292	ENSG00000174038	C9orf131	FALSE	FALSE
chr9	35044136	C	T	ENST00000312292	ENSG00000174038	C9orf131	FALSE	FALSE
chr9	35044139	A	T	ENST00000312292	ENSG00000174038	C9orf131	FALSE	FALSE
chr9	35044142	G	T	ENST00000312292	ENSG00000174038	C9orf131	FALSE	FALSE
chr9	35044152	G	A	ENST00000312292	ENSG00000174038	C9orf131	FALSE	FALSE
chr9	35044153	G	A	ENST00000312292	ENSG00000174038	C9orf131	FALSE	FALSE
chr9	35044205	G	T	ENST00000312292	ENSG00000174038	C9orf131	FALSE	FALSE
chr9	35044214	A	T	ENST00000312292	ENSG00000174038	C9orf131	FALSE	FALSE
chr9	35044229	G	T	ENST00000312292	ENSG00000174038	C9orf131	FALSE	FALSE
chr9	35044234	C	A	ENST00000312292	ENSG00000174038	C9orf131	FALSE	FALSE
chr9	35044245	C	A	ENST00000312292	ENSG00000174038	C9orf131	FALSE	FALSE
chr9	35044245	C	G	ENST00000312292	ENSG00000174038	C9orf131	FALSE	FALSE
chr9	35044247	G	T	ENST00000312292	ENSG00000174038	C9orf131	FALSE	FALSE
chr9	35044257	G	A	ENST00000312292	ENSG00000174038	C9orf131	FALSE	FALSE
chr9	35044258	G	A	ENST00000312292	ENSG00000174038	C9orf131	FALSE	FALSE
chr9	35044259	A	T	ENST00000312292	ENSG00000174038	C9orf131	FALSE	FALSE
chr9	35044268	G	T	ENST00000312292	ENSG00000174038	C9orf131	FALSE	FALSE
chr9	35044287	C	A	ENST00000312292	ENSG00000174038	C9orf131	FALSE	FALSE
chr9	35044340	G	T	ENST00000312292	ENSG00000174038	C9orf131	FALSE	FALSE
chr9	35044349	A	T	ENST00000312292	ENSG00000174038	C9orf131	FALSE	FALSE
chr9	35044355	A	T	ENST00000312292	ENSG00000174038	C9orf131	FALSE	FALSE
chr9	35044382	G	T	ENST00000312292	ENSG00000174038	C9orf131	FALSE	FALSE
chr9	35044388	A	T	ENST00000312292	ENSG00000174038	C9orf131	FALSE	FALSE
chr9	35044393	T	A	ENST00000312292	ENSG00000174038	C9orf131	FALSE	FALSE
chr9	35044403	C	T	ENST00000312292	ENSG00000174038	C9orf131	FALSE	FALSE
chr9	35044406	A	T	ENST00000312292	ENSG00000174038	C9orf131	FALSE	FALSE
chr9	35044412	A	T	ENST00000312292	ENSG00000174038	C9orf131	FALSE	FALSE
chr9	35044422	G	A	ENST00000312292	ENSG00000174038	C9orf131	FALSE	FALSE
chr9	35044423	G	A	ENST00000312292	ENSG00000174038	C9orf131	FALSE	FALSE
chr9	35044430	A	T	ENST00000312292	ENSG00000174038	C9orf131	FALSE	FALSE
chr9	35044444	T	A	ENST00000312292	ENSG00000174038	C9orf131	FALSE	FALSE
chr9	35044449	T	A	ENST00000312292	ENSG00000174038	C9orf131	FALSE	FALSE
chr9	35044449	T	G	ENST00000312292	ENSG00000174038	C9orf131	FALSE	FALSE
chr9	35044454	C	T	ENST00000312292	ENSG00000174038	C9orf131	FALSE	FALSE
chr9	35044466	G	T	ENST00000312292	ENSG00000174038	C9orf131	FALSE	FALSE
chr9	35044481	G	T	ENST00000312292	ENSG00000174038	C9orf131	FALSE	FALSE
chr9	35044488	T	A	ENST00000312292	ENSG00000174038	C9orf131	FALSE	FALSE
chr9	35044499	C	T	ENST00000312292	ENSG00000174038	C9orf131	FALSE	FALSE
chr9	35044514	G	T	ENST00000312292	ENSG00000174038	C9orf131	FALSE	FALSE
chr9	35044520	G	T	ENST00000312292	ENSG00000174038	C9orf131	FALSE	FALSE
chr9	35044523	C	T	ENST00000312292	ENSG00000174038	C9orf131	FALSE	FALSE
chr9	35044526	A	T	ENST00000312292	ENSG00000174038	C9orf131	FALSE	FALSE
chr9	35044529	G	T	ENST00000312292	ENSG00000174038	C9orf131	FALSE	FALSE
chr9	35044537	T	A	ENST00000312292	ENSG00000174038	C9orf131	FALSE	FALSE
chr9	35044575	C	A	ENST00000312292	ENSG00000174038	C9orf131	FALSE	FALSE
chr9	35044575	C	G	ENST00000312292	ENSG00000174038	C9orf131	FALSE	FALSE
chr9	35044587	C	A	ENST00000312292	ENSG00000174038	C9orf131	FALSE	FALSE
chr9	35044587	C	G	ENST00000312292	ENSG00000174038	C9orf131	FALSE	FALSE
chr9	35044589	A	T	ENST00000312292	ENSG00000174038	C9orf131	FALSE	FALSE
chr9	35044604	G	T	ENST00000312292	ENSG00000174038	C9orf131	FALSE	FALSE
chr9	35044619	C	T	ENST00000312292	ENSG00000174038	C9orf131	FALSE	FALSE
chr9	35044630	T	A	ENST00000312292	ENSG00000174038	C9orf131	FALSE	FALSE
chr9	35044630	T	G	ENST00000312292	ENSG00000174038	C9orf131	FALSE	FALSE
chr9	35044631	A	T	ENST00000312292	ENSG00000174038	C9orf131	FALSE	FALSE
chr9	35044643	G	T	ENST00000312292	ENSG00000174038	C9orf131	FALSE	FALSE
chr9	35044652	G	T	ENST00000312292	ENSG00000174038	C9orf131	FALSE	FALSE
chr9	35044655	C	T	ENST00000312292	ENSG00000174038	C9orf131	FALSE	FALSE
chr9	35044658	A	T	ENST00000312292	ENSG00000174038	C9orf131	FALSE	FALSE
chr9	35044661	A	T	ENST00000312292	ENSG00000174038	C9orf131	FALSE	FALSE
chr9	35044671	G	A	ENST00000312292	ENSG00000174038	C9orf131	FALSE	FALSE
chr9	35044672	G	A	ENST00000312292	ENSG00000174038	C9orf131	FALSE	FALSE
chr9	35044679	G	T	ENST00000312292	ENSG00000174038	C9orf131	FALSE	FALSE
chr9	35044698	C	A	ENST00000312292	ENSG00000174038	C9orf131	FALSE	FALSE
chr9	35044698	C	G	ENST00000312292	ENSG00000174038	C9orf131	FALSE	FALSE
chr9	35044718	G	T	ENST00000312292	ENSG00000174038	C9orf131	FALSE	FALSE
chr9	35044736	G	T	ENST00000312292	ENSG00000174038	C9orf131	FALSE	FALSE
chr9	35044746	G	A	ENST00000312292	ENSG00000174038	C9orf131	FALSE	FALSE
chr9	35044747	G	A	ENST00000312292	ENSG00000174038	C9orf131	FALSE	FALSE
chr9	35044748	A	T	ENST00000312292	ENSG00000174038	C9orf131	FALSE	FALSE
chr9	35044757	C	T	ENST00000312292	ENSG00000174038	C9orf131	FALSE	FALSE
chr9	35044760	C	T	ENST00000312292	ENSG00000174038	C9orf131	FALSE	FALSE
chr9	35044763	A	T	ENST00000312292	ENSG00000174038	C9orf131	FALSE	FALSE
chr9	35044766	G	T	ENST00000312292	ENSG00000174038	C9orf131	FALSE	FALSE
chr9	35044775	C	T	ENST00000312292	ENSG00000174038	C9orf131	FALSE	FALSE
chr9	35044820	C	T	ENST00000312292	ENSG00000174038	C9orf131	FALSE	FALSE
chr9	35044838	G	T	ENST00000312292	ENSG00000174038	C9orf131	FALSE	FALSE
chr9	35044847	A	T	ENST00000312292	ENSG00000174038	C9orf131	FALSE	FALSE
chr9	35044853	G	T	ENST00000312292	ENSG00000174038	C9orf131	FALSE	FALSE
chr9	35044877	A	T	ENST00000312292	ENSG00000174038	C9orf131	FALSE	FALSE
chr9	35044880	G	T	ENST00000312292	ENSG00000174038	C9orf131	FALSE	FALSE
chr9	35044891	C	A	ENST00000312292	ENSG00000174038	C9orf131	FALSE	FALSE
chr9	35044901	A	T	ENST00000312292	ENSG00000174038	C9orf131	FALSE	FALSE
chr9	35044907	G	T	ENST00000312292	ENSG00000174038	C9orf131	FALSE	FALSE
chr9	35044922	C	T	ENST00000312292	ENSG00000174038	C9orf131	FALSE	FALSE
chr9	35044925	A	T	ENST00000312292	ENSG00000174038	C9orf131	FALSE	FALSE
chr9	35044929	G	A	ENST00000312292	ENSG00000174038	C9orf131	FALSE	FALSE
chr9	35044930	G	A	ENST00000312292	ENSG00000174038	C9orf131	FALSE	FALSE
chr9	35044940	G	T	ENST00000312292	ENSG00000174038	C9orf131	FALSE	FALSE
chr9	35044944	T	A	ENST00000312292	ENSG00000174038	C9orf131	FALSE	FALSE
chr9	35044971	G	A	ENST00000312292	ENSG00000174038	C9orf131	FALSE	FALSE
chr9	35044972	G	A	ENST00000312292	ENSG00000174038	C9orf131	FALSE	FALSE
chr9	35044973	C	T	ENST00000312292	ENSG00000174038	C9orf131	FALSE	FALSE
chr9	35044977	G	A	ENST00000312292	ENSG00000174038	C9orf131	FALSE	FALSE
chr9	35044978	G	A	ENST00000312292	ENSG00000174038	C9orf131	FALSE	FALSE
chr9	35044982	A	T	ENST00000312292	ENSG00000174038	C9orf131	FALSE	FALSE
chr9	35044985	G	T	ENST00000312292	ENSG00000174038	C9orf131	FALSE	FALSE
chr9	35044991	A	T	ENST00000312292	ENSG00000174038	C9orf131	FALSE	FALSE
chr9	35045003	A	T	ENST00000312292	ENSG00000174038	C9orf131	FALSE	FALSE
chr9	35045006	A	T	ENST00000312292	ENSG00000174038	C9orf131	FALSE	FALSE
chr9	35045015	C	T	ENST00000312292	ENSG00000174038	C9orf131	FALSE	FALSE
chr9	35045030	A	T	ENST00000312292	ENSG00000174038	C9orf131	FALSE	FALSE
chr9	35045048	C	T	ENST00000312292	ENSG00000174038	C9orf131	FALSE	FALSE
chr9	35045052	C	A	ENST00000312292	ENSG00000174038	C9orf131	FALSE	FALSE
chr9	35045052	C	G	ENST00000312292	ENSG00000174038	C9orf131	FALSE	FALSE
chr9	35045059	C	A	ENST00000312292	ENSG00000174038	C9orf131	FALSE	FALSE
chr9	35045097	G	A	ENST00000312292	ENSG00000174038	C9orf131	FALSE	FALSE
chr9	35045098	G	A	ENST00000312292	ENSG00000174038	C9orf131	FALSE	FALSE
chr9	35045099	G	T	ENST00000312292	ENSG00000174038	C9orf131	FALSE	FALSE
chr9	35045113	C	A	ENST00000312292	ENSG00000174038	C9orf131	FALSE	FALSE
chr9	35045120	C	T	ENST00000312292	ENSG00000174038	C9orf131	FALSE	FALSE
chr9	35045123	C	T	ENST00000312292	ENSG00000174038	C9orf131	FALSE	FALSE
chr9	35045131	T	A	ENST00000312292	ENSG00000174038	C9orf131	FALSE	FALSE
chr9	35045131	T	G	ENST00000312292	ENSG00000174038	C9orf131	FALSE	FALSE
chr9	35045146	C	A	ENST00000312292	ENSG00000174038	C9orf131	FALSE	FALSE
chr9	35045157	C	A	ENST00000312292	ENSG00000174038	C9orf131	FALSE	FALSE
chr9	35045157	C	G	ENST00000312292	ENSG00000174038	C9orf131	FALSE	FALSE
chr9	35045164	T	A	ENST00000312292	ENSG00000174038	C9orf131	FALSE	FALSE
chr9	35045171	C	T	ENST00000312292	ENSG00000174038	C9orf131	FALSE	FALSE
chr9	35045174	G	T	ENST00000312292	ENSG00000174038	C9orf131	FALSE	FALSE
chr9	35045180	C	T	ENST00000312292	ENSG00000174038	C9orf131	FALSE	FALSE
chr9	35045195	C	T	ENST00000312292	ENSG00000174038	C9orf131	FALSE	FALSE
chr9	35045204	C	T	ENST00000312292	ENSG00000174038	C9orf131	FALSE	FALSE
chr9	35045218	T	A	ENST00000312292	ENSG00000174038	C9orf131	FALSE	FALSE
chr9	35045228	C	T	ENST00000312292	ENSG00000174038	C9orf131	FALSE	FALSE
chr9	35045240	C	T	ENST00000312292	ENSG00000174038	C9orf131	FALSE	FALSE
chr9	35045246	C	T	ENST00000312292	ENSG00000174038	C9orf131	FALSE	FALSE
chr9	35045252	C	T	ENST00000312292	ENSG00000174038	C9orf131	FALSE	FALSE
chr9	35045255	G	T	ENST00000312292	ENSG00000174038	C9orf131	FALSE	FALSE
chr9	35045270	G	T	ENST00000312292	ENSG00000174038	C9orf131	FALSE	FALSE
chr9	35045273	C	T	ENST00000312292	ENSG00000174038	C9orf131	FALSE	FALSE
chr9	35045282	C	T	ENST00000312292	ENSG00000174038	C9orf131	FALSE	FALSE
chr9	35045285	A	T	ENST00000312292	ENSG00000174038	C9orf131	FALSE	FALSE
chr9	35045291	G	T	ENST00000312292	ENSG00000174038	C9orf131	FALSE	FALSE
chr9	35045294	A	T	ENST00000312292	ENSG00000174038	C9orf131	FALSE	FALSE
chr9	35045300	A	T	ENST00000312292	ENSG00000174038	C9orf131	FALSE	FALSE
chr9	35045306	A	T	ENST00000312292	ENSG00000174038	C9orf131	FALSE	FALSE
chr9	35045318	C	T	ENST00000312292	ENSG00000174038	C9orf131	FALSE	FALSE
chr9	35045330	C	T	ENST00000312292	ENSG00000174038	C9orf131	FALSE	FALSE
chr9	35045341	T	A	ENST00000312292	ENSG00000174038	C9orf131	FALSE	FALSE
chr9	35045351	G	T	ENST00000312292	ENSG00000174038	C9orf131	FALSE	FALSE
chr9	35045368	T	A	ENST00000312292	ENSG00000174038	C9orf131	FALSE	FALSE
chr9	35045368	T	G	ENST00000312292	ENSG00000174038	C9orf131	FALSE	FALSE
chr9	35045384	G	T	ENST00000312292	ENSG00000174038	C9orf131	FALSE	FALSE
chr9	35045387	G	T	ENST00000312292	ENSG00000174038	C9orf131	FALSE	FALSE
chr9	35045394	C	A	ENST00000312292	ENSG00000174038	C9orf131	FALSE	FALSE
chr9	35045394	C	G	ENST00000312292	ENSG00000174038	C9orf131	FALSE	FALSE
chr9	35045402	A	T	ENST00000312292	ENSG00000174038	C9orf131	FALSE	FALSE
chr9	35045415	C	A	ENST00000312292	ENSG00000174038	C9orf131	FALSE	FALSE
chr9	35045415	C	G	ENST00000312292	ENSG00000174038	C9orf131	FALSE	FALSE
chr9	35045420	A	T	ENST00000312292	ENSG00000174038	C9orf131	FALSE	FALSE
chr9	35045423	A	T	ENST00000312292	ENSG00000174038	C9orf131	FALSE	FALSE
chr9	35045426	A	T	ENST00000312292	ENSG00000174038	C9orf131	FALSE	FALSE
chr9	35045432	A	T	ENST00000312292	ENSG00000174038	C9orf131	FALSE	FALSE
chr9	35045439	C	A	ENST00000312292	ENSG00000174038	C9orf131	FALSE	FALSE
chr9	35045439	C	G	ENST00000312292	ENSG00000174038	C9orf131	FALSE	FALSE
chr9	35045445	C	A	ENST00000312292	ENSG00000174038	C9orf131	FALSE	FALSE
chr9	35045445	C	G	ENST00000312292	ENSG00000174038	C9orf131	FALSE	FALSE
chr9	35045451	C	A	ENST00000312292	ENSG00000174038	C9orf131	FALSE	FALSE
chr9	35045451	C	G	ENST00000312292	ENSG00000174038	C9orf131	FALSE	FALSE
chr9	35045456	A	T	ENST00000312292	ENSG00000174038	C9orf131	FALSE	FALSE
chr9	35045459	A	T	ENST00000312292	ENSG00000174038	C9orf131	FALSE	FALSE
chr9	35045462	A	T	ENST00000312292	ENSG00000174038	C9orf131	FALSE	FALSE
chr9	35045465	G	T	ENST00000312292	ENSG00000174038	C9orf131	FALSE	FALSE
chr9	35045477	A	T	ENST00000312292	ENSG00000174038	C9orf131	FALSE	FALSE
chr9	35045483	A	T	ENST00000312292	ENSG00000174038	C9orf131	FALSE	FALSE
chr9	35045489	G	T	ENST00000312292	ENSG00000174038	C9orf131	FALSE	FALSE
chr9	35045498	A	T	ENST00000312292	ENSG00000174038	C9orf131	FALSE	FALSE
chr9	35045501	A	T	ENST00000312292	ENSG00000174038	C9orf131	FALSE	FALSE
chr9	35045517	T	A	ENST00000312292	ENSG00000174038	C9orf131	FALSE	FALSE
chr9	35045523	T	A	ENST00000312292	ENSG00000174038	C9orf131	FALSE	FALSE
chr9	35045523	T	G	ENST00000312292	ENSG00000174038	C9orf131	FALSE	FALSE
chr9	35045540	A	T	ENST00000312292	ENSG00000174038	C9orf131	FALSE	FALSE
chr9	35045555	C	T	ENST00000312292	ENSG00000174038	C9orf131	FALSE	FALSE
chr9	35045561	A	T	ENST00000312292	ENSG00000174038	C9orf131	FALSE	FALSE
chr9	35045573	G	T	ENST00000312292	ENSG00000174038	C9orf131	FALSE	FALSE
chr9	35045597	C	T	ENST00000312292	ENSG00000174038	C9orf131	FALSE	FALSE
chr9	35045606	C	T	ENST00000312292	ENSG00000174038	C9orf131	FALSE	FALSE
chr9	35045618	C	T	ENST00000312292	ENSG00000174038	C9orf131	FALSE	FALSE
chr9	35045627	C	T	ENST00000312292	ENSG00000174038	C9orf131	FALSE	FALSE
chr9	35045645	C	T	ENST00000312292	ENSG00000174038	C9orf131	FALSE	FALSE
chr9	35045660	A	T	ENST00000312292	ENSG00000174038	C9orf131	FALSE	FALSE
chr9	35045667	C	A	ENST00000312292	ENSG00000174038	C9orf131	FALSE	FALSE
chr9	35045675	C	T	ENST00000312292	ENSG00000174038	C9orf131	FALSE	FALSE
chr9	35045681	C	T	ENST00000312292	ENSG00000174038	C9orf131	FALSE	FALSE
chr9	35045687	G	T	ENST00000312292	ENSG00000174038	C9orf131	FALSE	FALSE
chr9	35045696	C	T	ENST00000312292	ENSG00000174038	C9orf131	FALSE	FALSE
chr9	35045699	A	T	ENST00000312292	ENSG00000174038	C9orf131	FALSE	FALSE
chr9	35045731	T	A	ENST00000312292	ENSG00000174038	C9orf131	FALSE	FALSE
chr9	35045732	A	T	ENST00000312292	ENSG00000174038	C9orf131	FALSE	FALSE
chr9	35045740	T	A	ENST00000312292	ENSG00000174038	C9orf131	FALSE	FALSE
chr9	35045745	G	A	ENST00000312292	ENSG00000174038	C9orf131	FALSE	FALSE
chr9	35045746	G	A	ENST00000312292	ENSG00000174038	C9orf131	FALSE	FALSE
chr9	35045756	G	T	ENST00000312292	ENSG00000174038	C9orf131	FALSE	FALSE
chr9	35045759	A	T	ENST00000312292	ENSG00000174038	C9orf131	FALSE	FALSE
chr9	35045764	T	A	ENST00000312292	ENSG00000174038	C9orf131	FALSE	FALSE
chr9	35045764	T	G	ENST00000312292	ENSG00000174038	C9orf131	FALSE	FALSE
chr9	35045783	A	T	ENST00000312292	ENSG00000174038	C9orf131	FALSE	FALSE
chr9	35045805	T	A	ENST00000312292	ENSG00000174038	C9orf131	FALSE	FALSE
chr9	35045807	C	T	ENST00000312292	ENSG00000174038	C9orf131	FALSE	FALSE
chr9	35045810	A	T	ENST00000312292	ENSG00000174038	C9orf131	FALSE	FALSE
chr9	35045817	T	A	ENST00000312292	ENSG00000174038	C9orf131	FALSE	FALSE
chr9	35045817	T	G	ENST00000312292	ENSG00000174038	C9orf131	FALSE	FALSE
chr9	35045822	A	T	ENST00000312292	ENSG00000174038	C9orf131	FALSE	FALSE
chr9	35045827	C	A	ENST00000312292	ENSG00000174038	C9orf131	FALSE	FALSE
