## Supplementary Dataset 1 for "Integrating 730,947 exome sequences with clinical literature improves gene discovery": 349081_file02 (part 201 of 429)

chrom	pos	ref	alt	transcript_id	gene_id	gene_symbol	relaxed	strict
chr9	35045840	C	T	ENST00000312292	ENSG00000174038	C9orf131	FALSE	FALSE
chr9	35045855	A	T	ENST00000312292	ENSG00000174038	C9orf131	FALSE	FALSE
chr9	35045864	C	T	ENST00000312292	ENSG00000174038	C9orf131	FALSE	FALSE
chr9	35057123	A	C	ENST00000358901	ENSG00000165280	VCP	FALSE	FALSE
chr9	35057123	A	T	ENST00000358901	ENSG00000165280	VCP	FALSE	FALSE
chr9	35057146	C	A	ENST00000358901	ENSG00000165280	VCP	FALSE	FALSE
chr9	35057150	G	C	ENST00000358901	ENSG00000165280	VCP	FALSE	FALSE
chr9	35057150	G	T	ENST00000358901	ENSG00000165280	VCP	FALSE	FALSE
chr9	35057176	C	A	ENST00000358901	ENSG00000165280	VCP	FALSE	FALSE
chr9	35057185	G	A	ENST00000358901	ENSG00000165280	VCP	FALSE	FALSE
chr9	35057200	C	A	ENST00000358901	ENSG00000165280	VCP	FALSE	FALSE
chr9	35057206	G	A	ENST00000358901	ENSG00000165280	VCP	FALSE	FALSE
chr9	35057214	G	C	ENST00000358901	ENSG00000165280	VCP	FALSE	FALSE
chr9	35057214	G	T	ENST00000358901	ENSG00000165280	VCP	FALSE	FALSE
chr9	35057223	C	A	ENST00000358901	ENSG00000165280	VCP	FALSE	FALSE
chr9	35057223	C	G	ENST00000358901	ENSG00000165280	VCP	FALSE	FALSE
chr9	35057223	C	T	ENST00000358901	ENSG00000165280	VCP	FALSE	FALSE
chr9	35057224	T	A	ENST00000358901	ENSG00000165280	VCP	FALSE	FALSE
chr9	35057224	T	C	ENST00000358901	ENSG00000165280	VCP	FALSE	FALSE
chr9	35057224	T	G	ENST00000358901	ENSG00000165280	VCP	FALSE	FALSE
chr9	35057374	A	C	ENST00000358901	ENSG00000165280	VCP	TRUE	FALSE
chr9	35057374	A	G	ENST00000358901	ENSG00000165280	VCP	FALSE	FALSE
chr9	35057374	A	T	ENST00000358901	ENSG00000165280	VCP	TRUE	FALSE
chr9	35057375	C	A	ENST00000358901	ENSG00000165280	VCP	TRUE	FALSE
chr9	35057375	C	G	ENST00000358901	ENSG00000165280	VCP	TRUE	FALSE
chr9	35057375	C	T	ENST00000358901	ENSG00000165280	VCP	TRUE	FALSE
chr9	35057377	T	A	ENST00000358901	ENSG00000165280	VCP	FALSE	FALSE
chr9	35057401	G	A	ENST00000358901	ENSG00000165280	VCP	FALSE	FALSE
chr9	35057404	G	A	ENST00000358901	ENSG00000165280	VCP	FALSE	FALSE
chr9	35057413	G	A	ENST00000358901	ENSG00000165280	VCP	FALSE	FALSE
chr9	35057425	C	A	ENST00000358901	ENSG00000165280	VCP	FALSE	FALSE
chr9	35057426	A	C	ENST00000358901	ENSG00000165280	VCP	FALSE	FALSE
chr9	35057426	A	T	ENST00000358901	ENSG00000165280	VCP	FALSE	FALSE
chr9	35057431	T	A	ENST00000358901	ENSG00000165280	VCP	TRUE	TRUE
chr9	35057479	C	A	ENST00000358901	ENSG00000165280	VCP	TRUE	TRUE
chr9	35057482	C	A	ENST00000358901	ENSG00000165280	VCP	TRUE	TRUE
chr9	35057494	G	A	ENST00000358901	ENSG00000165280	VCP	TRUE	TRUE
chr9	35057503	C	A	ENST00000358901	ENSG00000165280	VCP	TRUE	TRUE
chr9	35057521	C	A	ENST00000358901	ENSG00000165280	VCP	TRUE	TRUE
chr9	35057524	C	A	ENST00000358901	ENSG00000165280	VCP	TRUE	TRUE
chr9	35057530	C	A	ENST00000358901	ENSG00000165280	VCP	TRUE	TRUE
chr9	35057531	C	A	ENST00000358901	ENSG00000165280	VCP	TRUE	FALSE
chr9	35057531	C	G	ENST00000358901	ENSG00000165280	VCP	TRUE	FALSE
chr9	35057531	C	T	ENST00000358901	ENSG00000165280	VCP	TRUE	FALSE
chr9	35057532	T	A	ENST00000358901	ENSG00000165280	VCP	TRUE	FALSE
chr9	35057532	T	C	ENST00000358901	ENSG00000165280	VCP	TRUE	FALSE
chr9	35057532	T	G	ENST00000358901	ENSG00000165280	VCP	TRUE	FALSE
chr9	35059062	A	C	ENST00000358901	ENSG00000165280	VCP	TRUE	FALSE
chr9	35059062	A	G	ENST00000358901	ENSG00000165280	VCP	TRUE	FALSE
chr9	35059062	A	T	ENST00000358901	ENSG00000165280	VCP	TRUE	FALSE
chr9	35059063	C	A	ENST00000358901	ENSG00000165280	VCP	TRUE	FALSE
chr9	35059063	C	G	ENST00000358901	ENSG00000165280	VCP	TRUE	FALSE
chr9	35059063	C	T	ENST00000358901	ENSG00000165280	VCP	TRUE	FALSE
chr9	35059071	G	C	ENST00000358901	ENSG00000165280	VCP	TRUE	TRUE
chr9	35059071	G	T	ENST00000358901	ENSG00000165280	VCP	TRUE	TRUE
chr9	35059084	G	A	ENST00000358901	ENSG00000165280	VCP	TRUE	TRUE
chr9	35059090	C	A	ENST00000358901	ENSG00000165280	VCP	TRUE	TRUE
chr9	35059093	G	A	ENST00000358901	ENSG00000165280	VCP	TRUE	TRUE
chr9	35059096	C	A	ENST00000358901	ENSG00000165280	VCP	TRUE	TRUE
chr9	35059099	G	A	ENST00000358901	ENSG00000165280	VCP	TRUE	TRUE
chr9	35059108	C	A	ENST00000358901	ENSG00000165280	VCP	TRUE	TRUE
chr9	35059114	C	A	ENST00000358901	ENSG00000165280	VCP	TRUE	TRUE
chr9	35059123	C	A	ENST00000358901	ENSG00000165280	VCP	TRUE	TRUE
chr9	35059138	T	A	ENST00000358901	ENSG00000165280	VCP	TRUE	TRUE
chr9	35059139	G	T	ENST00000358901	ENSG00000165280	VCP	TRUE	TRUE
chr9	35059150	G	A	ENST00000358901	ENSG00000165280	VCP	TRUE	TRUE
chr9	35059151	G	T	ENST00000358901	ENSG00000165280	VCP	TRUE	TRUE
chr9	35059159	C	A	ENST00000358901	ENSG00000165280	VCP	TRUE	TRUE
chr9	35059174	C	A	ENST00000358901	ENSG00000165280	VCP	TRUE	TRUE
chr9	35059195	T	A	ENST00000358901	ENSG00000165280	VCP	TRUE	TRUE
chr9	35059207	C	A	ENST00000358901	ENSG00000165280	VCP	TRUE	TRUE
chr9	35059209	A	T	ENST00000358901	ENSG00000165280	VCP	TRUE	TRUE
chr9	35059220	C	A	ENST00000358901	ENSG00000165280	VCP	TRUE	FALSE
chr9	35059220	C	G	ENST00000358901	ENSG00000165280	VCP	TRUE	FALSE
chr9	35059220	C	T	ENST00000358901	ENSG00000165280	VCP	TRUE	FALSE
chr9	35059221	T	A	ENST00000358901	ENSG00000165280	VCP	TRUE	FALSE
chr9	35059221	T	C	ENST00000358901	ENSG00000165280	VCP	TRUE	FALSE
chr9	35059221	T	G	ENST00000358901	ENSG00000165280	VCP	TRUE	FALSE
chr9	35059491	G	A	ENST00000358901	ENSG00000165280	VCP	FALSE	FALSE
chr9	35059491	G	C	ENST00000358901	ENSG00000165280	VCP	TRUE	FALSE
chr9	35059491	G	T	ENST00000358901	ENSG00000165280	VCP	TRUE	FALSE
chr9	35059492	C	A	ENST00000358901	ENSG00000165280	VCP	TRUE	FALSE
chr9	35059492	C	G	ENST00000358901	ENSG00000165280	VCP	TRUE	FALSE
chr9	35059492	C	T	ENST00000358901	ENSG00000165280	VCP	TRUE	FALSE
chr9	35059495	T	A	ENST00000358901	ENSG00000165280	VCP	TRUE	TRUE
chr9	35059510	T	A	ENST00000358901	ENSG00000165280	VCP	TRUE	TRUE
chr9	35059525	T	A	ENST00000358901	ENSG00000165280	VCP	TRUE	TRUE
chr9	35059546	T	A	ENST00000358901	ENSG00000165280	VCP	TRUE	TRUE
chr9	35059549	C	A	ENST00000358901	ENSG00000165280	VCP	TRUE	TRUE
chr9	35059565	G	C	ENST00000358901	ENSG00000165280	VCP	TRUE	TRUE
chr9	35059565	G	T	ENST00000358901	ENSG00000165280	VCP	TRUE	TRUE
chr9	35059576	G	A	ENST00000358901	ENSG00000165280	VCP	TRUE	TRUE
chr9	35059594	T	A	ENST00000358901	ENSG00000165280	VCP	TRUE	TRUE
chr9	35059654	T	A	ENST00000358901	ENSG00000165280	VCP
chr9	35059657	T	A	ENST00000358901	ENSG00000165280	VCP	TRUE	TRUE
chr9	35059678	C	A	ENST00000358901	ENSG00000165280	VCP	TRUE	TRUE
chr9	35059690	G	A	ENST00000358901	ENSG00000165280	VCP	TRUE	TRUE
chr9	35059702	G	A	ENST00000358901	ENSG00000165280	VCP	TRUE	TRUE
chr9	35059726	C	A	ENST00000358901	ENSG00000165280	VCP	TRUE	TRUE
chr9	35059738	C	A	ENST00000358901	ENSG00000165280	VCP	TRUE	TRUE
chr9	35059747	T	A	ENST00000358901	ENSG00000165280	VCP	TRUE	TRUE
chr9	35059755	G	T	ENST00000358901	ENSG00000165280	VCP	TRUE	TRUE
chr9	35059765	C	A	ENST00000358901	ENSG00000165280	VCP	TRUE	TRUE
chr9	35059781	A	T	ENST00000358901	ENSG00000165280	VCP	TRUE	TRUE
chr9	35059795	G	A	ENST00000358901	ENSG00000165280	VCP	TRUE	TRUE
chr9	35059802	C	A	ENST00000358901	ENSG00000165280	VCP	TRUE	FALSE
chr9	35059802	C	G	ENST00000358901	ENSG00000165280	VCP	TRUE	FALSE
chr9	35059802	C	T	ENST00000358901	ENSG00000165280	VCP	TRUE	FALSE
chr9	35059803	T	A	ENST00000358901	ENSG00000165280	VCP	TRUE	FALSE
chr9	35059803	T	C	ENST00000358901	ENSG00000165280	VCP	TRUE	FALSE
chr9	35059803	T	G	ENST00000358901	ENSG00000165280	VCP	TRUE	FALSE
chr9	35060311	A	C	ENST00000358901	ENSG00000165280	VCP	TRUE	FALSE
chr9	35060311	A	G	ENST00000358901	ENSG00000165280	VCP	FALSE	FALSE
chr9	35060311	A	T	ENST00000358901	ENSG00000165280	VCP	TRUE	FALSE
chr9	35060312	C	A	ENST00000358901	ENSG00000165280	VCP	TRUE	FALSE
chr9	35060312	C	G	ENST00000358901	ENSG00000165280	VCP	TRUE	FALSE
chr9	35060312	C	T	ENST00000358901	ENSG00000165280	VCP	TRUE	FALSE
chr9	35060315	T	A	ENST00000358901	ENSG00000165280	VCP	TRUE	TRUE
chr9	35060327	C	A	ENST00000358901	ENSG00000165280	VCP	TRUE	TRUE
chr9	35060330	T	A	ENST00000358901	ENSG00000165280	VCP	TRUE	TRUE
chr9	35060342	C	A	ENST00000358901	ENSG00000165280	VCP	TRUE	TRUE
chr9	35060348	C	A	ENST00000358901	ENSG00000165280	VCP	TRUE	TRUE
chr9	35060355	C	T	ENST00000358901	ENSG00000165280	VCP	TRUE	TRUE
chr9	35060356	C	T	ENST00000358901	ENSG00000165280	VCP	TRUE	TRUE
chr9	35060372	C	A	ENST00000358901	ENSG00000165280	VCP	TRUE	TRUE
chr9	35060381	T	A	ENST00000358901	ENSG00000165280	VCP	TRUE	TRUE
chr9	35060402	G	A	ENST00000358901	ENSG00000165280	VCP	TRUE	TRUE
chr9	35060403	G	T	ENST00000358901	ENSG00000165280	VCP	TRUE	TRUE
chr9	35060408	C	A	ENST00000358901	ENSG00000165280	VCP	TRUE	TRUE
chr9	35060423	T	A	ENST00000358901	ENSG00000165280	VCP	TRUE	TRUE
chr9	35060428	A	T	ENST00000358901	ENSG00000165280	VCP	TRUE	TRUE
chr9	35060431	A	T	ENST00000358901	ENSG00000165280	VCP	TRUE	TRUE
chr9	35060438	T	A	ENST00000358901	ENSG00000165280	VCP	TRUE	TRUE
chr9	35060442	A	T	ENST00000358901	ENSG00000165280	VCP	TRUE	TRUE
chr9	35060456	C	A	ENST00000358901	ENSG00000165280	VCP	TRUE	TRUE
chr9	35060457	A	C	ENST00000358901	ENSG00000165280	VCP	TRUE	TRUE
chr9	35060457	A	T	ENST00000358901	ENSG00000165280	VCP	TRUE	TRUE
chr9	35060471	C	A	ENST00000358901	ENSG00000165280	VCP	TRUE	TRUE
chr9	35060474	T	A	ENST00000358901	ENSG00000165280	VCP	TRUE	TRUE
chr9	35060495	T	A	ENST00000358901	ENSG00000165280	VCP	TRUE	TRUE
chr9	35060504	T	A	ENST00000358901	ENSG00000165280	VCP	TRUE	TRUE
chr9	35060516	C	A	ENST00000358901	ENSG00000165280	VCP	TRUE	TRUE
chr9	35060523	A	C	ENST00000358901	ENSG00000165280	VCP	TRUE	TRUE
chr9	35060523	A	T	ENST00000358901	ENSG00000165280	VCP	TRUE	TRUE
chr9	35060526	C	A	ENST00000358901	ENSG00000165280	VCP	TRUE	TRUE
chr9	35060526	C	G	ENST00000358901	ENSG00000165280	VCP	TRUE	FALSE
chr9	35060526	C	T	ENST00000358901	ENSG00000165280	VCP	TRUE	TRUE
chr9	35060527	T	A	ENST00000358901	ENSG00000165280	VCP	TRUE	TRUE
chr9	35060527	T	C	ENST00000358901	ENSG00000165280	VCP	TRUE	FALSE
chr9	35060527	T	G	ENST00000358901	ENSG00000165280	VCP	TRUE	FALSE
chr9	35060799	A	C	ENST00000358901	ENSG00000165280	VCP	TRUE	FALSE
chr9	35060799	A	G	ENST00000358901	ENSG00000165280	VCP	TRUE	FALSE
chr9	35060799	A	T	ENST00000358901	ENSG00000165280	VCP	TRUE	FALSE
chr9	35060800	C	A	ENST00000358901	ENSG00000165280	VCP	TRUE	FALSE
chr9	35060800	C	G	ENST00000358901	ENSG00000165280	VCP	TRUE	FALSE
chr9	35060800	C	T	ENST00000358901	ENSG00000165280	VCP	TRUE	FALSE
chr9	35060803	G	A	ENST00000358901	ENSG00000165280	VCP	TRUE	TRUE
chr9	35060812	C	A	ENST00000358901	ENSG00000165280	VCP	TRUE	TRUE
chr9	35060815	G	A	ENST00000358901	ENSG00000165280	VCP	TRUE	TRUE
chr9	35060821	C	A	ENST00000358901	ENSG00000165280	VCP	TRUE	TRUE
chr9	35060827	T	A	ENST00000358901	ENSG00000165280	VCP	TRUE	TRUE
chr9	35060836	C	A	ENST00000358901	ENSG00000165280	VCP	TRUE	TRUE
chr9	35060854	C	A	ENST00000358901	ENSG00000165280	VCP	TRUE	TRUE
chr9	35060855	C	T	ENST00000358901	ENSG00000165280	VCP	TRUE	TRUE
chr9	35060856	C	T	ENST00000358901	ENSG00000165280	VCP	TRUE	TRUE
chr9	35060866	G	A	ENST00000358901	ENSG00000165280	VCP	TRUE	TRUE
chr9	35060875	C	A	ENST00000358901	ENSG00000165280	VCP	TRUE	TRUE
chr9	35060887	C	A	ENST00000358901	ENSG00000165280	VCP	TRUE	TRUE
chr9	35060898	G	C	ENST00000358901	ENSG00000165280	VCP	TRUE	TRUE
chr9	35060898	G	T	ENST00000358901	ENSG00000165280	VCP	TRUE	TRUE
chr9	35060911	G	A	ENST00000358901	ENSG00000165280	VCP	TRUE	TRUE
chr9	35060916	A	T	ENST00000358901	ENSG00000165280	VCP	TRUE	TRUE
chr9	35060921	C	T	ENST00000358901	ENSG00000165280	VCP	TRUE	TRUE
chr9	35060922	C	T	ENST00000358901	ENSG00000165280	VCP	TRUE	TRUE
chr9	35060924	C	A	ENST00000358901	ENSG00000165280	VCP	TRUE	FALSE
chr9	35060924	C	G	ENST00000358901	ENSG00000165280	VCP	TRUE	FALSE
chr9	35060924	C	T	ENST00000358901	ENSG00000165280	VCP	TRUE	FALSE
chr9	35060925	T	A	ENST00000358901	ENSG00000165280	VCP	TRUE	FALSE
chr9	35060925	T	C	ENST00000358901	ENSG00000165280	VCP	TRUE	FALSE
chr9	35060925	T	G	ENST00000358901	ENSG00000165280	VCP	TRUE	FALSE
chr9	35061013	A	C	ENST00000358901	ENSG00000165280	VCP	TRUE	FALSE
chr9	35061013	A	G	ENST00000358901	ENSG00000165280	VCP	TRUE	FALSE
chr9	35061013	A	T	ENST00000358901	ENSG00000165280	VCP	TRUE	FALSE
chr9	35061014	C	A	ENST00000358901	ENSG00000165280	VCP	TRUE	FALSE
chr9	35061014	C	G	ENST00000358901	ENSG00000165280	VCP	TRUE	TRUE
chr9	35061014	C	T	ENST00000358901	ENSG00000165280	VCP	TRUE	FALSE
chr9	35061056	C	A	ENST00000358901	ENSG00000165280	VCP	TRUE	TRUE
chr9	35061071	C	A	ENST00000358901	ENSG00000165280	VCP	TRUE	TRUE
chr9	35061077	C	A	ENST00000358901	ENSG00000165280	VCP	TRUE	TRUE
chr9	35061098	T	A	ENST00000358901	ENSG00000165280	VCP	TRUE	TRUE
chr9	35061101	T	A	ENST00000358901	ENSG00000165280	VCP	TRUE	TRUE
chr9	35061113	G	A	ENST00000358901	ENSG00000165280	VCP	TRUE	TRUE
chr9	35061125	C	A	ENST00000358901	ENSG00000165280	VCP	TRUE	TRUE
chr9	35061127	G	C	ENST00000358901	ENSG00000165280	VCP	TRUE	TRUE
chr9	35061127	G	T	ENST00000358901	ENSG00000165280	VCP	TRUE	TRUE
chr9	35061129	G	T	ENST00000358901	ENSG00000165280	VCP	TRUE	TRUE
chr9	35061142	A	C	ENST00000358901	ENSG00000165280	VCP	TRUE	TRUE
chr9	35061142	A	T	ENST00000358901	ENSG00000165280	VCP	TRUE	TRUE
chr9	35061170	C	A	ENST00000358901	ENSG00000165280	VCP	TRUE	TRUE
chr9	35061180	C	A	ENST00000358901	ENSG00000165280	VCP	TRUE	FALSE
chr9	35061180	C	G	ENST00000358901	ENSG00000165280	VCP	TRUE	FALSE
chr9	35061180	C	T	ENST00000358901	ENSG00000165280	VCP	TRUE	FALSE
chr9	35061181	T	A	ENST00000358901	ENSG00000165280	VCP	TRUE	FALSE
chr9	35061181	T	C	ENST00000358901	ENSG00000165280	VCP	TRUE	FALSE
chr9	35061181	T	G	ENST00000358901	ENSG00000165280	VCP	TRUE	FALSE
chr9	35061575	A	C	ENST00000358901	ENSG00000165280	VCP	TRUE	FALSE
chr9	35061575	A	G	ENST00000358901	ENSG00000165280	VCP	TRUE	FALSE
chr9	35061575	A	T	ENST00000358901	ENSG00000165280	VCP	TRUE	FALSE
chr9	35061576	C	A	ENST00000358901	ENSG00000165280	VCP	TRUE	FALSE
chr9	35061576	C	G	ENST00000358901	ENSG00000165280	VCP	TRUE	TRUE
chr9	35061576	C	T	ENST00000358901	ENSG00000165280	VCP	TRUE	FALSE
chr9	35061579	G	A	ENST00000358901	ENSG00000165280	VCP	TRUE	TRUE
chr9	35061582	C	A	ENST00000358901	ENSG00000165280	VCP	TRUE	TRUE
chr9	35061606	T	A	ENST00000358901	ENSG00000165280	VCP	TRUE	TRUE
chr9	35061615	T	A	ENST00000358901	ENSG00000165280	VCP	TRUE	TRUE
chr9	35061627	G	A	ENST00000358901	ENSG00000165280	VCP	TRUE	TRUE
chr9	35061636	C	A	ENST00000358901	ENSG00000165280	VCP	TRUE	TRUE
chr9	35061638	A	C	ENST00000358901	ENSG00000165280	VCP	TRUE	TRUE
chr9	35061638	A	T	ENST00000358901	ENSG00000165280	VCP	TRUE	TRUE
chr9	35061645	C	A	ENST00000358901	ENSG00000165280	VCP	TRUE	TRUE
chr9	35061663	C	A	ENST00000358901	ENSG00000165280	VCP	TRUE	TRUE
chr9	35061675	C	A	ENST00000358901	ENSG00000165280	VCP	TRUE	TRUE
chr9	35061690	C	A	ENST00000358901	ENSG00000165280	VCP	TRUE	FALSE
chr9	35061690	C	G	ENST00000358901	ENSG00000165280	VCP	TRUE	FALSE
chr9	35061690	C	T	ENST00000358901	ENSG00000165280	VCP	TRUE	FALSE
chr9	35061691	T	A	ENST00000358901	ENSG00000165280	VCP	TRUE	FALSE
chr9	35061691	T	C	ENST00000358901	ENSG00000165280	VCP	TRUE	FALSE
chr9	35061691	T	G	ENST00000358901	ENSG00000165280	VCP	TRUE	FALSE
chr9	35062001	A	C	ENST00000358901	ENSG00000165280	VCP	TRUE	TRUE
chr9	35062001	A	G	ENST00000358901	ENSG00000165280	VCP	TRUE	FALSE
chr9	35062001	A	T	ENST00000358901	ENSG00000165280	VCP	TRUE	TRUE
chr9	35062002	C	A	ENST00000358901	ENSG00000165280	VCP	TRUE	TRUE
chr9	35062002	C	G	ENST00000358901	ENSG00000165280	VCP	TRUE	TRUE
chr9	35062002	C	T	ENST00000358901	ENSG00000165280	VCP	TRUE	FALSE
chr9	35062009	G	A	ENST00000358901	ENSG00000165280	VCP	TRUE	TRUE
chr9	35062039	T	A	ENST00000358901	ENSG00000165280	VCP	TRUE	TRUE
chr9	35062075	G	A	ENST00000358901	ENSG00000165280	VCP	TRUE	TRUE
chr9	35062078	T	A	ENST00000358901	ENSG00000165280	VCP	TRUE	TRUE
chr9	35062098	A	T	ENST00000358901	ENSG00000165280	VCP	TRUE	TRUE
chr9	35062101	A	T	ENST00000358901	ENSG00000165280	VCP	TRUE	TRUE
chr9	35062105	G	A	ENST00000358901	ENSG00000165280	VCP	TRUE	TRUE
chr9	35062107	G	C	ENST00000358901	ENSG00000165280	VCP	TRUE	TRUE
chr9	35062107	G	T	ENST00000358901	ENSG00000165280	VCP	TRUE	TRUE
chr9	35062123	C	A	ENST00000358901	ENSG00000165280	VCP	TRUE	TRUE
chr9	35062129	C	A	ENST00000358901	ENSG00000165280	VCP	TRUE	TRUE
chr9	35062139	C	A	ENST00000358901	ENSG00000165280	VCP	TRUE	FALSE
chr9	35062139	C	G	ENST00000358901	ENSG00000165280	VCP	TRUE	FALSE
chr9	35062139	C	T	ENST00000358901	ENSG00000165280	VCP	TRUE	FALSE
chr9	35062140	T	A	ENST00000358901	ENSG00000165280	VCP	TRUE	FALSE
chr9	35062140	T	C	ENST00000358901	ENSG00000165280	VCP	TRUE	FALSE
chr9	35062140	T	G	ENST00000358901	ENSG00000165280	VCP	TRUE	FALSE
chr9	35062215	A	C	ENST00000358901	ENSG00000165280	VCP	TRUE	FALSE
chr9	35062215	A	G	ENST00000358901	ENSG00000165280	VCP	TRUE	FALSE
chr9	35062215	A	T	ENST00000358901	ENSG00000165280	VCP	TRUE	FALSE
chr9	35062216	C	A	ENST00000358901	ENSG00000165280	VCP	TRUE	FALSE
chr9	35062216	C	G	ENST00000358901	ENSG00000165280	VCP	TRUE	FALSE
chr9	35062216	C	T	ENST00000358901	ENSG00000165280	VCP	TRUE	FALSE
chr9	35062219	T	A	ENST00000358901	ENSG00000165280	VCP	TRUE	TRUE
chr9	35062222	C	A	ENST00000358901	ENSG00000165280	VCP	TRUE	TRUE
chr9	35062225	T	A	ENST00000358901	ENSG00000165280	VCP	TRUE	TRUE
chr9	35062228	T	A	ENST00000358901	ENSG00000165280	VCP	TRUE	TRUE
chr9	35062249	C	A	ENST00000358901	ENSG00000165280	VCP	TRUE	TRUE
chr9	35062279	T	A	ENST00000358901	ENSG00000165280	VCP	TRUE	TRUE
chr9	35062282	C	A	ENST00000358901	ENSG00000165280	VCP	TRUE	TRUE
chr9	35062288	C	A	ENST00000358901	ENSG00000165280	VCP	TRUE	TRUE
chr9	35062291	C	A	ENST00000358901	ENSG00000165280	VCP	TRUE	TRUE
chr9	35062300	T	A	ENST00000358901	ENSG00000165280	VCP	TRUE	TRUE
chr9	35062315	C	A	ENST00000358901	ENSG00000165280	VCP	TRUE	TRUE
chr9	35062321	C	A	ENST00000358901	ENSG00000165280	VCP	TRUE	TRUE
chr9	35062329	A	T	ENST00000358901	ENSG00000165280	VCP	TRUE	TRUE
chr9	35062333	T	A	ENST00000358901	ENSG00000165280	VCP	TRUE	TRUE
chr9	35062345	C	A	ENST00000358901	ENSG00000165280	VCP	TRUE	TRUE
chr9	35062351	C	A	ENST00000358901	ENSG00000165280	VCP	TRUE	FALSE
chr9	35062351	C	G	ENST00000358901	ENSG00000165280	VCP	TRUE	FALSE
chr9	35062351	C	T	ENST00000358901	ENSG00000165280	VCP	TRUE	FALSE
chr9	35062352	T	A	ENST00000358901	ENSG00000165280	VCP	TRUE	FALSE
chr9	35062352	T	C	ENST00000358901	ENSG00000165280	VCP	TRUE	FALSE
chr9	35062352	T	G	ENST00000358901	ENSG00000165280	VCP	TRUE	FALSE
chr9	35062976	A	C	ENST00000358901	ENSG00000165280	VCP	TRUE	FALSE
chr9	35062976	A	G	ENST00000358901	ENSG00000165280	VCP	TRUE	FALSE
chr9	35062976	A	T	ENST00000358901	ENSG00000165280	VCP	TRUE	FALSE
chr9	35062977	C	A	ENST00000358901	ENSG00000165280	VCP	TRUE	FALSE
chr9	35062977	C	G	ENST00000358901	ENSG00000165280	VCP	TRUE	FALSE
chr9	35062977	C	T	ENST00000358901	ENSG00000165280	VCP	TRUE	FALSE
chr9	35062986	A	T	ENST00000358901	ENSG00000165280	VCP	TRUE	TRUE
chr9	35063002	C	A	ENST00000358901	ENSG00000165280	VCP	TRUE	TRUE
chr9	35063008	C	A	ENST00000358901	ENSG00000165280	VCP	TRUE	TRUE
chr9	35063023	G	A	ENST00000358901	ENSG00000165280	VCP	TRUE	TRUE
chr9	35063038	T	A	ENST00000358901	ENSG00000165280	VCP	TRUE	TRUE
chr9	35063041	C	A	ENST00000358901	ENSG00000165280	VCP	TRUE	TRUE
chr9	35063047	C	A	ENST00000358901	ENSG00000165280	VCP	TRUE	TRUE
chr9	35063056	C	A	ENST00000358901	ENSG00000165280	VCP	TRUE	TRUE
chr9	35063057	G	C	ENST00000358901	ENSG00000165280	VCP	TRUE	TRUE
chr9	35063057	G	T	ENST00000358901	ENSG00000165280	VCP	TRUE	TRUE
chr9	35063071	C	A	ENST00000358901	ENSG00000165280	VCP	TRUE	TRUE
chr9	35063074	T	A	ENST00000358901	ENSG00000165280	VCP	TRUE	TRUE
chr9	35063081	C	A	ENST00000358901	ENSG00000165280	VCP	TRUE	FALSE
chr9	35063081	C	G	ENST00000358901	ENSG00000165280	VCP	TRUE	FALSE
chr9	35063081	C	T	ENST00000358901	ENSG00000165280	VCP	TRUE	FALSE
chr9	35063082	T	A	ENST00000358901	ENSG00000165280	VCP	TRUE	FALSE
chr9	35063082	T	C	ENST00000358901	ENSG00000165280	VCP	TRUE	FALSE
chr9	35063082	T	G	ENST00000358901	ENSG00000165280	VCP	TRUE	FALSE
chr9	35064152	A	C	ENST00000358901	ENSG00000165280	VCP	TRUE	FALSE
chr9	35064152	A	G	ENST00000358901	ENSG00000165280	VCP	TRUE	FALSE
chr9	35064152	A	T	ENST00000358901	ENSG00000165280	VCP	TRUE	FALSE
chr9	35064153	C	A	ENST00000358901	ENSG00000165280	VCP	TRUE	FALSE
chr9	35064153	C	G	ENST00000358901	ENSG00000165280	VCP	TRUE	FALSE
chr9	35064153	C	T	ENST00000358901	ENSG00000165280	VCP	TRUE	FALSE
chr9	35064156	T	A	ENST00000358901	ENSG00000165280	VCP	TRUE	TRUE
chr9	35064171	T	A	ENST00000358901	ENSG00000165280	VCP	TRUE	TRUE
chr9	35064189	T	A	ENST00000358901	ENSG00000165280	VCP
chr9	35064201	C	A	ENST00000358901	ENSG00000165280	VCP	TRUE	TRUE
chr9	35064210	C	A	ENST00000358901	ENSG00000165280	VCP	TRUE	TRUE
chr9	35064213	T	A	ENST00000358901	ENSG00000165280	VCP	TRUE	TRUE
chr9	35064219	G	A	ENST00000358901	ENSG00000165280	VCP	TRUE	TRUE
chr9	35064228	G	A	ENST00000358901	ENSG00000165280	VCP	TRUE	TRUE
chr9	35064231	T	A	ENST00000358901	ENSG00000165280	VCP	TRUE	TRUE
chr9	35064235	G	T	ENST00000358901	ENSG00000165280	VCP	TRUE	TRUE
chr9	35064253	A	C	ENST00000358901	ENSG00000165280	VCP	TRUE	TRUE
chr9	35064253	A	T	ENST00000358901	ENSG00000165280	VCP	TRUE	TRUE
chr9	35064264	C	A	ENST00000358901	ENSG00000165280	VCP	TRUE	TRUE
chr9	35064269	A	T	ENST00000358901	ENSG00000165280	VCP	TRUE	TRUE
chr9	35064276	C	A	ENST00000358901	ENSG00000165280	VCP	TRUE	TRUE
chr9	35064279	C	A	ENST00000358901	ENSG00000165280	VCP	TRUE	TRUE
chr9	35064282	C	A	ENST00000358901	ENSG00000165280	VCP	TRUE	TRUE
chr9	35064286	C	A	ENST00000358901	ENSG00000165280	VCP	TRUE	FALSE
chr9	35064286	C	G	ENST00000358901	ENSG00000165280	VCP	TRUE	FALSE
chr9	35064286	C	T	ENST00000358901	ENSG00000165280	VCP	TRUE	FALSE
chr9	35064287	T	A	ENST00000358901	ENSG00000165280	VCP	TRUE	FALSE
chr9	35064287	T	C	ENST00000358901	ENSG00000165280	VCP	TRUE	FALSE
chr9	35064287	T	G	ENST00000358901	ENSG00000165280	VCP	TRUE	FALSE
chr9	35065249	A	C	ENST00000358901	ENSG00000165280	VCP	TRUE	FALSE
chr9	35065249	A	G	ENST00000358901	ENSG00000165280	VCP	FALSE	FALSE
chr9	35065249	A	T	ENST00000358901	ENSG00000165280	VCP	TRUE	TRUE
chr9	35065250	C	A	ENST00000358901	ENSG00000165280	VCP	TRUE	TRUE
chr9	35065250	C	G	ENST00000358901	ENSG00000165280	VCP	TRUE	TRUE
chr9	35065250	C	T	ENST00000358901	ENSG00000165280	VCP	TRUE	TRUE
chr9	35065253	C	A	ENST00000358901	ENSG00000165280	VCP	TRUE	TRUE
chr9	35065256	G	A	ENST00000358901	ENSG00000165280	VCP	TRUE	TRUE
chr9	35065259	T	A	ENST00000358901	ENSG00000165280	VCP	TRUE	TRUE
chr9	35065268	C	A	ENST00000358901	ENSG00000165280	VCP	TRUE	TRUE
chr9	35065274	C	A	ENST00000358901	ENSG00000165280	VCP	TRUE	TRUE
chr9	35065275	G	T	ENST00000358901	ENSG00000165280	VCP	TRUE	TRUE
chr9	35065305	G	T	ENST00000358901	ENSG00000165280	VCP	TRUE	TRUE
chr9	35065308	A	C	ENST00000358901	ENSG00000165280	VCP	TRUE	TRUE
chr9	35065308	A	T	ENST00000358901	ENSG00000165280	VCP	TRUE	TRUE
chr9	35065328	C	A	ENST00000358901	ENSG00000165280	VCP	TRUE	TRUE
chr9	35065337	T	A	ENST00000358901	ENSG00000165280	VCP	TRUE	TRUE
chr9	35065343	C	A	ENST00000358901	ENSG00000165280	VCP	TRUE	TRUE
chr9	35065382	C	A	ENST00000358901	ENSG00000165280	VCP	TRUE	FALSE
chr9	35065382	C	G	ENST00000358901	ENSG00000165280	VCP	TRUE	FALSE
chr9	35065382	C	T	ENST00000358901	ENSG00000165280	VCP	TRUE	FALSE
chr9	35065383	T	A	ENST00000358901	ENSG00000165280	VCP	TRUE	FALSE
chr9	35065383	T	C	ENST00000358901	ENSG00000165280	VCP	TRUE	FALSE
chr9	35065383	T	G	ENST00000358901	ENSG00000165280	VCP	TRUE	FALSE
chr9	35066673	A	C	ENST00000358901	ENSG00000165280	VCP	TRUE	FALSE
chr9	35066673	A	G	ENST00000358901	ENSG00000165280	VCP	TRUE	FALSE
chr9	35066673	A	T	ENST00000358901	ENSG00000165280	VCP	TRUE	FALSE
chr9	35066674	C	A	ENST00000358901	ENSG00000165280	VCP	TRUE	FALSE
chr9	35066674	C	G	ENST00000358901	ENSG00000165280	VCP	TRUE	FALSE
chr9	35066674	C	T	ENST00000358901	ENSG00000165280	VCP	TRUE	FALSE
chr9	35066675	C	A	ENST00000358901	ENSG00000165280	VCP
chr9	35066678	T	A	ENST00000358901	ENSG00000165280	VCP
chr9	35066690	G	A	ENST00000358901	ENSG00000165280	VCP
chr9	35066691	A	C	ENST00000358901	ENSG00000165280	VCP
chr9	35066691	A	T	ENST00000358901	ENSG00000165280	VCP
chr9	35066699	C	A	ENST00000358901	ENSG00000165280	VCP
chr9	35066706	G	C	ENST00000358901	ENSG00000165280	VCP	TRUE	TRUE
chr9	35066706	G	T	ENST00000358901	ENSG00000165280	VCP	TRUE	TRUE
chr9	35066714	T	A	ENST00000358901	ENSG00000165280	VCP	TRUE	TRUE
chr9	35066718	G	C	ENST00000358901	ENSG00000165280	VCP	TRUE	TRUE
chr9	35066718	G	T	ENST00000358901	ENSG00000165280	VCP	TRUE	TRUE
chr9	35066726	C	A	ENST00000358901	ENSG00000165280	VCP	TRUE	TRUE
chr9	35066750	C	A	ENST00000358901	ENSG00000165280	VCP	TRUE	TRUE
chr9	35066786	T	A	ENST00000358901	ENSG00000165280	VCP	TRUE	TRUE
chr9	35066790	G	C	ENST00000358901	ENSG00000165280	VCP	TRUE	TRUE
chr9	35066790	G	T	ENST00000358901	ENSG00000165280	VCP	TRUE	TRUE
chr9	35066795	T	A	ENST00000358901	ENSG00000165280	VCP	TRUE	TRUE
chr9	35066805	G	T	ENST00000358901	ENSG00000165280	VCP	TRUE	TRUE
chr9	35066813	G	A	ENST00000358901	ENSG00000165280	VCP	TRUE	TRUE
chr9	35066818	C	A	ENST00000358901	ENSG00000165280	VCP	TRUE	FALSE
chr9	35066818	C	G	ENST00000358901	ENSG00000165280	VCP	TRUE	FALSE
chr9	35066818	C	T	ENST00000358901	ENSG00000165280	VCP	TRUE	FALSE
chr9	35066819	T	A	ENST00000358901	ENSG00000165280	VCP	TRUE	FALSE
chr9	35066819	T	C	ENST00000358901	ENSG00000165280	VCP	TRUE	FALSE
chr9	35066819	T	G	ENST00000358901	ENSG00000165280	VCP	TRUE	FALSE
chr9	35067889	A	C	ENST00000358901	ENSG00000165280	VCP	TRUE	TRUE
chr9	35067889	A	G	ENST00000358901	ENSG00000165280	VCP	TRUE	FALSE
chr9	35067889	A	T	ENST00000358901	ENSG00000165280	VCP	TRUE	TRUE
chr9	35067890	C	A	ENST00000358901	ENSG00000165280	VCP	TRUE	TRUE
chr9	35067890	C	G	ENST00000358901	ENSG00000165280	VCP	TRUE	TRUE
chr9	35067890	C	T	ENST00000358901	ENSG00000165280	VCP	TRUE	TRUE
chr9	35067937	T	A	ENST00000358901	ENSG00000165280	VCP	TRUE	TRUE
chr9	35067952	T	A	ENST00000358901	ENSG00000165280	VCP	TRUE	TRUE
chr9	35067955	C	A	ENST00000358901	ENSG00000165280	VCP	TRUE	TRUE
chr9	35067962	A	T	ENST00000358901	ENSG00000165280	VCP	TRUE	TRUE
chr9	35067986	G	T	ENST00000358901	ENSG00000165280	VCP	TRUE	TRUE
chr9	35067997	C	A	ENST00000358901	ENSG00000165280	VCP	TRUE	TRUE
chr9	35068000	G	A	ENST00000358901	ENSG00000165280	VCP	TRUE	TRUE
chr9	35068003	T	A	ENST00000358901	ENSG00000165280	VCP	TRUE	TRUE
chr9	35068006	T	A	ENST00000358901	ENSG00000165280	VCP	TRUE	TRUE
chr9	35068009	T	A	ENST00000358901	ENSG00000165280	VCP	TRUE	TRUE
chr9	35068012	C	A	ENST00000358901	ENSG00000165280	VCP	TRUE	TRUE
chr9	35068015	T	A	ENST00000358901	ENSG00000165280	VCP	TRUE	TRUE
chr9	35068020	A	T	ENST00000358901	ENSG00000165280	VCP	TRUE	TRUE
chr9	35068036	G	A	ENST00000358901	ENSG00000165280	VCP	TRUE	TRUE
chr9	35068041	A	T	ENST00000358901	ENSG00000165280	VCP	TRUE	TRUE
chr9	35068045	G	A	ENST00000358901	ENSG00000165280	VCP	TRUE	TRUE
chr9	35068047	A	T	ENST00000358901	ENSG00000165280	VCP	TRUE	TRUE
chr9	35068051	C	A	ENST00000358901	ENSG00000165280	VCP	TRUE	TRUE
chr9	35068060	T	A	ENST00000358901	ENSG00000165280	VCP	TRUE	TRUE
chr9	35068064	C	A	ENST00000358901	ENSG00000165280	VCP	TRUE	FALSE
chr9	35068064	C	G	ENST00000358901	ENSG00000165280	VCP	TRUE	FALSE
chr9	35068064	C	T	ENST00000358901	ENSG00000165280	VCP	TRUE	FALSE
chr9	35068065	T	A	ENST00000358901	ENSG00000165280	VCP	TRUE	FALSE
chr9	35068065	T	C	ENST00000358901	ENSG00000165280	VCP	TRUE	FALSE
chr9	35068065	T	G	ENST00000358901	ENSG00000165280	VCP	TRUE	FALSE
chr9	35068249	A	C	ENST00000358901	ENSG00000165280	VCP	TRUE	TRUE
chr9	35068249	A	G	ENST00000358901	ENSG00000165280	VCP	FALSE	FALSE
chr9	35068249	A	T	ENST00000358901	ENSG00000165280	VCP	TRUE	FALSE
chr9	35068250	C	A	ENST00000358901	ENSG00000165280	VCP	TRUE	FALSE
chr9	35068250	C	G	ENST00000358901	ENSG00000165280	VCP	TRUE	TRUE
chr9	35068250	C	T	ENST00000358901	ENSG00000165280	VCP	TRUE	FALSE
chr9	35068253	G	A	ENST00000358901	ENSG00000165280	VCP	TRUE	TRUE
chr9	35068258	A	T	ENST00000358901	ENSG00000165280	VCP	TRUE	TRUE
chr9	35068280	C	A	ENST00000358901	ENSG00000165280	VCP	TRUE	TRUE
chr9	35068292	C	A	ENST00000358901	ENSG00000165280	VCP	TRUE	TRUE
chr9	35068303	A	C	ENST00000358901	ENSG00000165280	VCP	TRUE	TRUE
chr9	35068303	A	T	ENST00000358901	ENSG00000165280	VCP	TRUE	TRUE
chr9	35068322	T	A	ENST00000358901	ENSG00000165280	VCP	TRUE	FALSE
chr9	35068325	G	A	ENST00000358901	ENSG00000165280	VCP	TRUE	FALSE
chr9	35068328	T	A	ENST00000358901	ENSG00000165280	VCP	FALSE	FALSE
chr9	35068342	G	C	ENST00000358901	ENSG00000165280	VCP	FALSE	FALSE
chr9	35068342	G	T	ENST00000358901	ENSG00000165280	VCP	FALSE	FALSE
chr9	35068358	T	A	ENST00000358901	ENSG00000165280	VCP	FALSE	FALSE
chr9	35068360	G	C	ENST00000358901	ENSG00000165280	VCP	FALSE	FALSE
chr9	35068360	G	T	ENST00000358901	ENSG00000165280	VCP	FALSE	FALSE
chr9	35068363	C	A	ENST00000358901	ENSG00000165280	VCP	TRUE	FALSE
chr9	35068363	C	G	ENST00000358901	ENSG00000165280	VCP	TRUE	FALSE
chr9	35068363	C	T	ENST00000358901	ENSG00000165280	VCP	TRUE	FALSE
chr9	35068364	T	A	ENST00000358901	ENSG00000165280	VCP	TRUE	FALSE
chr9	35068364	T	C	ENST00000358901	ENSG00000165280	VCP	TRUE	FALSE
chr9	35068364	T	G	ENST00000358901	ENSG00000165280	VCP	TRUE	FALSE
chr9	35072335	A	C	ENST00000358901	ENSG00000165280	VCP	FALSE	FALSE
chr9	35072335	A	G	ENST00000358901	ENSG00000165280	VCP	FALSE	FALSE
chr9	35072335	A	T	ENST00000358901	ENSG00000165280	VCP	FALSE	FALSE
chr9	35072336	C	A	ENST00000358901	ENSG00000165280	VCP	FALSE	FALSE
chr9	35072336	C	G	ENST00000358901	ENSG00000165280	VCP	FALSE	FALSE
chr9	35072336	C	T	ENST00000358901	ENSG00000165280	VCP	FALSE	FALSE
chr9	35072344	C	A	ENST00000358901	ENSG00000165280	VCP	FALSE	FALSE
chr9	35074117	A	T	ENST00000378643	ENSG00000221829	FANCG	FALSE	FALSE
chr9	35074125	T	A	ENST00000378643	ENSG00000221829	FANCG	FALSE	FALSE
chr9	35074146	C	A	ENST00000378643	ENSG00000221829	FANCG	FALSE	FALSE
chr9	35074149	C	A	ENST00000378643	ENSG00000221829	FANCG	FALSE	FALSE
chr9	35074180	C	T	ENST00000378643	ENSG00000221829	FANCG	FALSE	FALSE
chr9	35074181	C	T	ENST00000378643	ENSG00000221829	FANCG	FALSE	FALSE
chr9	35074187	A	T	ENST00000378643	ENSG00000221829	FANCG	FALSE	FALSE
chr9	35074189	A	C	ENST00000378643	ENSG00000221829	FANCG	FALSE	FALSE
chr9	35074189	A	T	ENST00000378643	ENSG00000221829	FANCG	FALSE	FALSE
chr9	35074197	C	A	ENST00000378643	ENSG00000221829	FANCG	FALSE	FALSE
chr9	35074201	G	C	ENST00000378643	ENSG00000221829	FANCG	FALSE	FALSE
chr9	35074201	G	T	ENST00000378643	ENSG00000221829	FANCG	FALSE	FALSE
chr9	35074216	C	T	ENST00000378643	ENSG00000221829	FANCG	FALSE	FALSE
chr9	35074217	C	A	ENST00000378643	ENSG00000221829	FANCG	TRUE	FALSE
chr9	35074217	C	G	ENST00000378643	ENSG00000221829	FANCG	TRUE	FALSE
chr9	35074217	C	T	ENST00000378643	ENSG00000221829	FANCG	TRUE	FALSE
chr9	35074218	T	A	ENST00000378643	ENSG00000221829	FANCG	TRUE	FALSE
chr9	35074218	T	C	ENST00000378643	ENSG00000221829	FANCG	TRUE	FALSE
chr9	35074218	T	G	ENST00000378643	ENSG00000221829	FANCG	TRUE	FALSE
chr9	35074369	A	C	ENST00000378643	ENSG00000221829	FANCG	FALSE	FALSE
chr9	35074369	A	G	ENST00000378643	ENSG00000221829	FANCG	FALSE	FALSE
chr9	35074369	A	T	ENST00000378643	ENSG00000221829	FANCG	FALSE	FALSE
chr9	35074370	C	A	ENST00000378643	ENSG00000221829	FANCG	FALSE	FALSE
chr9	35074370	C	G	ENST00000378643	ENSG00000221829	FANCG	FALSE	FALSE
chr9	35074370	C	T	ENST00000378643	ENSG00000221829	FANCG	FALSE	FALSE
chr9	35074371	C	T	ENST00000378643	ENSG00000221829	FANCG	FALSE	FALSE
chr9	35074384	C	A	ENST00000378643	ENSG00000221829	FANCG	FALSE	FALSE
chr9	35074389	G	C	ENST00000378643	ENSG00000221829	FANCG	FALSE	FALSE
chr9	35074389	G	T	ENST00000378643	ENSG00000221829	FANCG	FALSE	FALSE
chr9	35074396	T	A	ENST00000378643	ENSG00000221829	FANCG	FALSE	FALSE
chr9	35074402	G	A	ENST00000378643	ENSG00000221829	FANCG	FALSE	FALSE
chr9	35074408	C	A	ENST00000378643	ENSG00000221829	FANCG	FALSE	FALSE
chr9	35074415	C	T	ENST00000378643	ENSG00000221829	FANCG	FALSE	FALSE
chr9	35074416	C	T	ENST00000378643	ENSG00000221829	FANCG	FALSE	FALSE
chr9	35074418	C	T	ENST00000378643	ENSG00000221829	FANCG	FALSE	FALSE
chr9	35074419	C	T	ENST00000378643	ENSG00000221829	FANCG	FALSE	FALSE
chr9	35074435	C	A	ENST00000378643	ENSG00000221829	FANCG	TRUE	TRUE
chr9	35074456	T	A	ENST00000378643	ENSG00000221829	FANCG	TRUE	TRUE
chr9	35074465	G	A	ENST00000378643	ENSG00000221829	FANCG	TRUE	TRUE
chr9	35074478	G	C	ENST00000378643	ENSG00000221829	FANCG	TRUE	TRUE
chr9	35074478	G	T	ENST00000378643	ENSG00000221829	FANCG	TRUE	TRUE
chr9	35074489	G	A	ENST00000378643	ENSG00000221829	FANCG	TRUE	TRUE
chr9	35074495	C	A	ENST00000378643	ENSG00000221829	FANCG	FALSE	FALSE
chr9	35074495	C	G	ENST00000378643	ENSG00000221829	FANCG	FALSE	FALSE
chr9	35074495	C	T	ENST00000378643	ENSG00000221829	FANCG	FALSE	FALSE
chr9	35074496	T	A	ENST00000378643	ENSG00000221829	FANCG	FALSE	FALSE
chr9	35074496	T	C	ENST00000378643	ENSG00000221829	FANCG	FALSE	FALSE
chr9	35074496	T	G	ENST00000378643	ENSG00000221829	FANCG	FALSE	FALSE
chr9	35074925	A	C	ENST00000378643	ENSG00000221829	FANCG	FALSE	FALSE
chr9	35074925	A	G	ENST00000378643	ENSG00000221829	FANCG	FALSE	FALSE
chr9	35074925	A	T	ENST00000378643	ENSG00000221829	FANCG	FALSE	FALSE
chr9	35074926	C	A	ENST00000378643	ENSG00000221829	FANCG	FALSE	FALSE
chr9	35074926	C	G	ENST00000378643	ENSG00000221829	FANCG	FALSE	FALSE
chr9	35074926	C	T	ENST00000378643	ENSG00000221829	FANCG	FALSE	FALSE
chr9	35074931	G	T	ENST00000378643	ENSG00000221829	FANCG	TRUE	TRUE
chr9	35074939	G	A	ENST00000378643	ENSG00000221829	FANCG	TRUE	TRUE
chr9	35074960	G	A	ENST00000378643	ENSG00000221829	FANCG	TRUE	TRUE
chr9	35074962	A	C	ENST00000378643	ENSG00000221829	FANCG	TRUE	TRUE
chr9	35074962	A	T	ENST00000378643	ENSG00000221829	FANCG	TRUE	TRUE
chr9	35074969	T	A	ENST00000378643	ENSG00000221829	FANCG	TRUE	TRUE
chr9	35074978	G	A	ENST00000378643	ENSG00000221829	FANCG	TRUE	TRUE
chr9	35074991	C	T	ENST00000378643	ENSG00000221829	FANCG	TRUE	TRUE
chr9	35074992	C	T	ENST00000378643	ENSG00000221829	FANCG	TRUE	TRUE
chr9	35074996	C	A	ENST00000378643	ENSG00000221829	FANCG	TRUE	TRUE
chr9	35075002	C	A	ENST00000378643	ENSG00000221829	FANCG	TRUE	TRUE
chr9	35075032	G	A	ENST00000378643	ENSG00000221829	FANCG	TRUE	TRUE
chr9	35075035	G	A	ENST00000378643	ENSG00000221829	FANCG	TRUE	TRUE
chr9	35075049	G	C	ENST00000378643	ENSG00000221829	FANCG	TRUE	TRUE
chr9	35075049	G	T	ENST00000378643	ENSG00000221829	FANCG	TRUE	TRUE
chr9	35075053	T	A	ENST00000378643	ENSG00000221829	FANCG	TRUE	TRUE
chr9	35075054	A	T	ENST00000378643	ENSG00000221829	FANCG	TRUE	TRUE
chr9	35075059	C	A	ENST00000378643	ENSG00000221829	FANCG	TRUE	TRUE
chr9	35075062	G	A	ENST00000378643	ENSG00000221829	FANCG	TRUE	TRUE
chr9	35075065	C	A	ENST00000378643	ENSG00000221829	FANCG	TRUE	TRUE
chr9	35075066	A	T	ENST00000378643	ENSG00000221829	FANCG	TRUE	TRUE
chr9	35075083	C	A	ENST00000378643	ENSG00000221829	FANCG	FALSE	FALSE
chr9	35075083	C	G	ENST00000378643	ENSG00000221829	FANCG	FALSE	FALSE
chr9	35075083	C	T	ENST00000378643	ENSG00000221829	FANCG	FALSE	FALSE
chr9	35075084	T	A	ENST00000378643	ENSG00000221829	FANCG	FALSE	FALSE
chr9	35075084	T	C	ENST00000378643	ENSG00000221829	FANCG	FALSE	FALSE
chr9	35075084	T	G	ENST00000378643	ENSG00000221829	FANCG	FALSE	FALSE
chr9	35075277	A	C	ENST00000378643	ENSG00000221829	FANCG	TRUE	FALSE
chr9	35075277	A	G	ENST00000378643	ENSG00000221829	FANCG	TRUE	FALSE
chr9	35075277	A	T	ENST00000378643	ENSG00000221829	FANCG	TRUE	FALSE
chr9	35075278	C	A	ENST00000378643	ENSG00000221829	FANCG	TRUE	FALSE
chr9	35075278	C	G	ENST00000378643	ENSG00000221829	FANCG	TRUE	FALSE
chr9	35075278	C	T	ENST00000378643	ENSG00000221829	FANCG	TRUE	FALSE
chr9	35075282	G	A	ENST00000378643	ENSG00000221829	FANCG	TRUE	TRUE
chr9	35075285	C	A	ENST00000378643	ENSG00000221829	FANCG	TRUE	TRUE
chr9	35075288	T	A	ENST00000378643	ENSG00000221829	FANCG	TRUE	TRUE
chr9	35075291	C	A	ENST00000378643	ENSG00000221829	FANCG	TRUE	TRUE
chr9	35075294	C	A	ENST00000378643	ENSG00000221829	FANCG	TRUE	TRUE
chr9	35075318	C	A	ENST00000378643	ENSG00000221829	FANCG	TRUE	TRUE
chr9	35075322	G	T	ENST00000378643	ENSG00000221829	FANCG	TRUE	TRUE
chr9	35075326	C	A	ENST00000378643	ENSG00000221829	FANCG	TRUE	FALSE
chr9	35075326	C	G	ENST00000378643	ENSG00000221829	FANCG	TRUE	FALSE
chr9	35075326	C	T	ENST00000378643	ENSG00000221829	FANCG	TRUE	FALSE
chr9	35075327	T	A	ENST00000378643	ENSG00000221829	FANCG	TRUE	FALSE
chr9	35075327	T	C	ENST00000378643	ENSG00000221829	FANCG	TRUE	FALSE
chr9	35075327	T	G	ENST00000378643	ENSG00000221829	FANCG	TRUE	FALSE
chr9	35075463	A	C	ENST00000378643	ENSG00000221829	FANCG	TRUE	FALSE
chr9	35075463	A	G	ENST00000378643	ENSG00000221829	FANCG	FALSE	FALSE
chr9	35075463	A	T	ENST00000378643	ENSG00000221829	FANCG	TRUE	FALSE
chr9	35075464	C	A	ENST00000378643	ENSG00000221829	FANCG	TRUE	FALSE
chr9	35075464	C	G	ENST00000378643	ENSG00000221829	FANCG	TRUE	FALSE
chr9	35075464	C	T	ENST00000378643	ENSG00000221829	FANCG	TRUE	FALSE
chr9	35075475	C	A	ENST00000378643	ENSG00000221829	FANCG	TRUE	TRUE
chr9	35075490	T	A	ENST00000378643	ENSG00000221829	FANCG	TRUE	TRUE
chr9	35075493	G	A	ENST00000378643	ENSG00000221829	FANCG	TRUE	TRUE
chr9	35075505	G	A	ENST00000378643	ENSG00000221829	FANCG	TRUE	TRUE
chr9	35075509	C	T	ENST00000378643	ENSG00000221829	FANCG	TRUE	TRUE
chr9	35075510	C	T	ENST00000378643	ENSG00000221829	FANCG	TRUE	TRUE
chr9	35075517	G	A	ENST00000378643	ENSG00000221829	FANCG	TRUE	TRUE
chr9	35075523	G	A	ENST00000378643	ENSG00000221829	FANCG	TRUE	TRUE
chr9	35075545	C	T	ENST00000378643	ENSG00000221829	FANCG	TRUE	TRUE
chr9	35075546	C	T	ENST00000378643	ENSG00000221829	FANCG	TRUE	TRUE
chr9	35075554	G	T	ENST00000378643	ENSG00000221829	FANCG	TRUE	TRUE
chr9	35075557	G	C	ENST00000378643	ENSG00000221829	FANCG	TRUE	TRUE
chr9	35075557	G	T	ENST00000378643	ENSG00000221829	FANCG	TRUE	TRUE
chr9	35075568	C	A	ENST00000378643	ENSG00000221829	FANCG	TRUE	TRUE
chr9	35075571	T	A	ENST00000378643	ENSG00000221829	FANCG	TRUE	TRUE
chr9	35075577	C	A	ENST00000378643	ENSG00000221829	FANCG	TRUE	TRUE
chr9	35075580	T	A	ENST00000378643	ENSG00000221829	FANCG	TRUE	TRUE
chr9	35075583	T	A	ENST00000378643	ENSG00000221829	FANCG	TRUE	TRUE
chr9	35075592	C	A	ENST00000378643	ENSG00000221829	FANCG	TRUE	TRUE
chr9	35075593	C	T	ENST00000378643	ENSG00000221829	FANCG	TRUE	TRUE
chr9	35075594	C	T	ENST00000378643	ENSG00000221829	FANCG	TRUE	TRUE
chr9	35075610	T	A	ENST00000378643	ENSG00000221829	FANCG	TRUE	TRUE
chr9	35075624	G	C	ENST00000378643	ENSG00000221829	FANCG	TRUE	TRUE
chr9	35075624	G	T	ENST00000378643	ENSG00000221829	FANCG	TRUE	TRUE
chr9	35075639	A	T	ENST00000378643	ENSG00000221829	FANCG	TRUE	TRUE
chr9	35075643	C	A	ENST00000378643	ENSG00000221829	FANCG	TRUE	TRUE
chr9	35075646	C	A	ENST00000378643	ENSG00000221829	FANCG	TRUE	TRUE
chr9	35075647	A	T	ENST00000378643	ENSG00000221829	FANCG	TRUE	TRUE
chr9	35075657	A	T	ENST00000378643	ENSG00000221829	FANCG	TRUE	TRUE
chr9	35075667	G	A	ENST00000378643	ENSG00000221829	FANCG	TRUE	TRUE
chr9	35075673	T	A	ENST00000378643	ENSG00000221829	FANCG	TRUE	TRUE
chr9	35075682	G	A	ENST00000378643	ENSG00000221829	FANCG	TRUE	TRUE
chr9	35075703	C	A	ENST00000378643	ENSG00000221829	FANCG
chr9	35075705	A	T	ENST00000378643	ENSG00000221829	FANCG
chr9	35075715	C	A	ENST00000378643	ENSG00000221829	FANCG
chr9	35075722	A	T	ENST00000378643	ENSG00000221829	FANCG
chr9	35075755	C	A	ENST00000378643	ENSG00000221829	FANCG	FALSE	FALSE
chr9	35075755	C	G	ENST00000378643	ENSG00000221829	FANCG	FALSE	FALSE
chr9	35075755	C	T	ENST00000378643	ENSG00000221829	FANCG	FALSE	FALSE
chr9	35075756	T	A	ENST00000378643	ENSG00000221829	FANCG	FALSE	FALSE
chr9	35075756	T	C	ENST00000378643	ENSG00000221829	FANCG	FALSE	FALSE
chr9	35075756	T	G	ENST00000378643	ENSG00000221829	FANCG	FALSE	FALSE
chr9	35075960	A	C	ENST00000378643	ENSG00000221829	FANCG	FALSE	FALSE
chr9	35075960	A	G	ENST00000378643	ENSG00000221829	FANCG	FALSE	FALSE
chr9	35075960	A	T	ENST00000378643	ENSG00000221829	FANCG	FALSE	FALSE
chr9	35075961	C	A	ENST00000378643	ENSG00000221829	FANCG	FALSE	FALSE
chr9	35075961	C	G	ENST00000378643	ENSG00000221829	FANCG	FALSE	FALSE
chr9	35075961	C	T	ENST00000378643	ENSG00000221829	FANCG	FALSE	FALSE
chr9	35075970	C	A	ENST00000378643	ENSG00000221829	FANCG	TRUE	TRUE
chr9	35075972	G	T	ENST00000378643	ENSG00000221829	FANCG	TRUE	TRUE
chr9	35075984	A	T	ENST00000378643	ENSG00000221829	FANCG	TRUE	TRUE
chr9	35076002	A	T	ENST00000378643	ENSG00000221829	FANCG	TRUE	TRUE
chr9	35076004	G	C	ENST00000378643	ENSG00000221829	FANCG	TRUE	TRUE
chr9	35076004	G	T	ENST00000378643	ENSG00000221829	FANCG	TRUE	TRUE
chr9	35076012	C	A	ENST00000378643	ENSG00000221829	FANCG	TRUE	TRUE
chr9	35076024	C	A	ENST00000378643	ENSG00000221829	FANCG	TRUE	TRUE
chr9	35076029	C	A	ENST00000378643	ENSG00000221829	FANCG	FALSE	FALSE
chr9	35076029	C	G	ENST00000378643	ENSG00000221829	FANCG	FALSE	FALSE
chr9	35076029	C	T	ENST00000378643	ENSG00000221829	FANCG	FALSE	FALSE
chr9	35076030	T	A	ENST00000378643	ENSG00000221829	FANCG	FALSE	FALSE
chr9	35076030	T	C	ENST00000378643	ENSG00000221829	FANCG	FALSE	FALSE
chr9	35076030	T	G	ENST00000378643	ENSG00000221829	FANCG	FALSE	FALSE
chr9	35076430	A	C	ENST00000378643	ENSG00000221829	FANCG	TRUE	FALSE
chr9	35076430	A	G	ENST00000378643	ENSG00000221829	FANCG	TRUE	FALSE
chr9	35076430	A	T	ENST00000378643	ENSG00000221829	FANCG	TRUE	FALSE
chr9	35076431	C	A	ENST00000378643	ENSG00000221829	FANCG	TRUE	FALSE
chr9	35076431	C	G	ENST00000378643	ENSG00000221829	FANCG	TRUE	FALSE
chr9	35076431	C	T	ENST00000378643	ENSG00000221829	FANCG	TRUE	FALSE
chr9	35076442	G	A	ENST00000378643	ENSG00000221829	FANCG	TRUE	TRUE
chr9	35076446	G	T	ENST00000378643	ENSG00000221829	FANCG	TRUE	TRUE
chr9	35076469	T	A	ENST00000378643	ENSG00000221829	FANCG	TRUE	TRUE
chr9	35076475	G	A	ENST00000378643	ENSG00000221829	FANCG	TRUE	TRUE
chr9	35076481	G	A	ENST00000378643	ENSG00000221829	FANCG	TRUE	TRUE
chr9	35076488	A	T	ENST00000378643	ENSG00000221829	FANCG	TRUE	TRUE
chr9	35076501	G	C	ENST00000378643	ENSG00000221829	FANCG	TRUE	TRUE
chr9	35076501	G	T	ENST00000378643	ENSG00000221829	FANCG	TRUE	TRUE
chr9	35076528	A	C	ENST00000378643	ENSG00000221829	FANCG	TRUE	TRUE
chr9	35076528	A	T	ENST00000378643	ENSG00000221829	FANCG	TRUE	TRUE
chr9	35076532	C	A	ENST00000378643	ENSG00000221829	FANCG	TRUE	TRUE
chr9	35076538	C	A	ENST00000378643	ENSG00000221829	FANCG	TRUE	TRUE
chr9	35076550	G	A	ENST00000378643	ENSG00000221829	FANCG	TRUE	TRUE
chr9	35076559	T	A	ENST00000378643	ENSG00000221829	FANCG	TRUE	TRUE
chr9	35076566	G	T	ENST00000378643	ENSG00000221829	FANCG	TRUE	TRUE
chr9	35076579	A	T	ENST00000378643	ENSG00000221829	FANCG	TRUE	TRUE
chr9	35076584	C	A	ENST00000378643	ENSG00000221829	FANCG	TRUE	FALSE
chr9	35076584	C	G	ENST00000378643	ENSG00000221829	FANCG	TRUE	FALSE
chr9	35076584	C	T	ENST00000378643	ENSG00000221829	FANCG	TRUE	FALSE
chr9	35076585	T	A	ENST00000378643	ENSG00000221829	FANCG	TRUE	FALSE
chr9	35076585	T	C	ENST00000378643	ENSG00000221829	FANCG	TRUE	FALSE
chr9	35076585	T	G	ENST00000378643	ENSG00000221829	FANCG	TRUE	FALSE
chr9	35076722	A	C	ENST00000378643	ENSG00000221829	FANCG	TRUE	FALSE
chr9	35076722	A	G	ENST00000378643	ENSG00000221829	FANCG	TRUE	FALSE
chr9	35076722	A	T	ENST00000378643	ENSG00000221829	FANCG	TRUE	FALSE
chr9	35076723	C	A	ENST00000378643	ENSG00000221829	FANCG	TRUE	FALSE
chr9	35076723	C	G	ENST00000378643	ENSG00000221829	FANCG	TRUE	FALSE
chr9	35076723	C	T	ENST00000378643	ENSG00000221829	FANCG	TRUE	FALSE
chr9	35076726	C	A	ENST00000378643	ENSG00000221829	FANCG	TRUE	TRUE
chr9	35076738	C	A	ENST00000378643	ENSG00000221829	FANCG	TRUE	TRUE
chr9	35076747	C	A	ENST00000378643	ENSG00000221829	FANCG	TRUE	TRUE
chr9	35076753	C	A	ENST00000378643	ENSG00000221829	FANCG	TRUE	TRUE
chr9	35076774	G	A	ENST00000378643	ENSG00000221829	FANCG	TRUE	TRUE
chr9	35076777	G	A	ENST00000378643	ENSG00000221829	FANCG	TRUE	TRUE
chr9	35076778	A	C	ENST00000378643	ENSG00000221829	FANCG	TRUE	TRUE
chr9	35076778	A	T	ENST00000378643	ENSG00000221829	FANCG	TRUE	TRUE
chr9	35076795	C	A	ENST00000378643	ENSG00000221829	FANCG	TRUE	TRUE
chr9	35076811	C	T	ENST00000378643	ENSG00000221829	FANCG	TRUE	TRUE
chr9	35076812	C	T	ENST00000378643	ENSG00000221829	FANCG	TRUE	TRUE
chr9	35076818	G	C	ENST00000378643	ENSG00000221829	FANCG	TRUE	TRUE
chr9	35076818	G	T	ENST00000378643	ENSG00000221829	FANCG	TRUE	TRUE
chr9	35076822	C	A	ENST00000378643	ENSG00000221829	FANCG	TRUE	TRUE
chr9	35076825	C	A	ENST00000378643	ENSG00000221829	FANCG	TRUE	TRUE
chr9	35076828	T	A	ENST00000378643	ENSG00000221829	FANCG	TRUE	TRUE
chr9	35076842	A	T	ENST00000378643	ENSG00000221829	FANCG	TRUE	TRUE
chr9	35076844	G	C	ENST00000378643	ENSG00000221829	FANCG	TRUE	TRUE
chr9	35076844	G	T	ENST00000378643	ENSG00000221829	FANCG	TRUE	TRUE
chr9	35076848	A	T	ENST00000378643	ENSG00000221829	FANCG	TRUE	TRUE
chr9	35076858	T	A	ENST00000378643	ENSG00000221829	FANCG	TRUE	TRUE
chr9	35076861	G	A	ENST00000378643	ENSG00000221829	FANCG	TRUE	TRUE
chr9	35076870	C	A	ENST00000378643	ENSG00000221829	FANCG	TRUE	TRUE
chr9	35076871	C	A	ENST00000378643	ENSG00000221829	FANCG	TRUE	FALSE
chr9	35076871	C	G	ENST00000378643	ENSG00000221829	FANCG	TRUE	FALSE
chr9	35076871	C	T	ENST00000378643	ENSG00000221829	FANCG	TRUE	FALSE
chr9	35076872	T	A	ENST00000378643	ENSG00000221829	FANCG	TRUE	FALSE
chr9	35076872	T	C	ENST00000378643	ENSG00000221829	FANCG	TRUE	FALSE
chr9	35076872	T	G	ENST00000378643	ENSG00000221829	FANCG	TRUE	FALSE
chr9	35076969	A	C	ENST00000378643	ENSG00000221829	FANCG	FALSE	FALSE
chr9	35076969	A	G	ENST00000378643	ENSG00000221829	FANCG	FALSE	FALSE
chr9	35076969	A	T	ENST00000378643	ENSG00000221829	FANCG	FALSE	FALSE
chr9	35076970	C	A	ENST00000378643	ENSG00000221829	FANCG	FALSE	FALSE
chr9	35076970	C	G	ENST00000378643	ENSG00000221829	FANCG	FALSE	FALSE
chr9	35076970	C	T	ENST00000378643	ENSG00000221829	FANCG	FALSE	FALSE
chr9	35076976	T	A	ENST00000378643	ENSG00000221829	FANCG	TRUE	TRUE
chr9	35076983	A	T	ENST00000378643	ENSG00000221829	FANCG	TRUE	TRUE
chr9	35077001	G	C	ENST00000378643	ENSG00000221829	FANCG	TRUE	TRUE
chr9	35077001	G	T	ENST00000378643	ENSG00000221829	FANCG	TRUE	TRUE
chr9	35077009	G	A	ENST00000378643	ENSG00000221829	FANCG	TRUE	TRUE
chr9	35077014	A	T	ENST00000378643	ENSG00000221829	FANCG	TRUE	TRUE
chr9	35077028	A	T	ENST00000378643	ENSG00000221829	FANCG	TRUE	TRUE
chr9	35077038	G	C	ENST00000378643	ENSG00000221829	FANCG	TRUE	TRUE
chr9	35077038	G	T	ENST00000378643	ENSG00000221829	FANCG	TRUE	TRUE
chr9	35077048	C	A	ENST00000378643	ENSG00000221829	FANCG	TRUE	TRUE
chr9	35077069	T	A	ENST00000378643	ENSG00000221829	FANCG	TRUE	TRUE
chr9	35077093	C	A	ENST00000378643	ENSG00000221829	FANCG	TRUE	TRUE
chr9	35077096	G	A	ENST00000378643	ENSG00000221829	FANCG	TRUE	TRUE
chr9	35077102	C	A	ENST00000378643	ENSG00000221829	FANCG	FALSE	FALSE
chr9	35077102	C	G	ENST00000378643	ENSG00000221829	FANCG	FALSE	FALSE
chr9	35077102	C	T	ENST00000378643	ENSG00000221829	FANCG	FALSE	FALSE
chr9	35077103	T	A	ENST00000378643	ENSG00000221829	FANCG	FALSE	FALSE
chr9	35077103	T	C	ENST00000378643	ENSG00000221829	FANCG	FALSE	FALSE
chr9	35077103	T	G	ENST00000378643	ENSG00000221829	FANCG	FALSE	FALSE
chr9	35077262	A	C	ENST00000378643	ENSG00000221829	FANCG	TRUE	FALSE
chr9	35077262	A	G	ENST00000378643	ENSG00000221829	FANCG	TRUE	FALSE
chr9	35077262	A	T	ENST00000378643	ENSG00000221829	FANCG	TRUE	FALSE
chr9	35077263	C	A	ENST00000378643	ENSG00000221829	FANCG	TRUE	FALSE
chr9	35077263	C	G	ENST00000378643	ENSG00000221829	FANCG	TRUE	FALSE
chr9	35077263	C	T	ENST00000378643	ENSG00000221829	FANCG	TRUE	FALSE
chr9	35077267	G	A	ENST00000378643	ENSG00000221829	FANCG	TRUE	TRUE
chr9	35077271	G	C	ENST00000378643	ENSG00000221829	FANCG	TRUE	TRUE
chr9	35077271	G	T	ENST00000378643	ENSG00000221829	FANCG	TRUE	TRUE
chr9	35077300	T	A	ENST00000378643	ENSG00000221829	FANCG	TRUE	TRUE
chr9	35077302	A	T	ENST00000378643	ENSG00000221829	FANCG	TRUE	TRUE
chr9	35077306	C	A	ENST00000378643	ENSG00000221829	FANCG	TRUE	TRUE
chr9	35077309	G	A	ENST00000378643	ENSG00000221829	FANCG	TRUE	TRUE
chr9	35077318	G	A	ENST00000378643	ENSG00000221829	FANCG	TRUE	TRUE
chr9	35077326	A	T	ENST00000378643	ENSG00000221829	FANCG	TRUE	TRUE
chr9	35077338	A	C	ENST00000378643	ENSG00000221829	FANCG	TRUE	TRUE
chr9	35077338	A	T	ENST00000378643	ENSG00000221829	FANCG	TRUE	TRUE
chr9	35077342	C	A	ENST00000378643	ENSG00000221829	FANCG	TRUE	TRUE
chr9	35077345	C	A	ENST00000378643	ENSG00000221829	FANCG	TRUE	TRUE
chr9	35077358	C	T	ENST00000378643	ENSG00000221829	FANCG	TRUE	TRUE
chr9	35077359	C	T	ENST00000378643	ENSG00000221829	FANCG	TRUE	TRUE
chr9	35077366	T	A	ENST00000378643	ENSG00000221829	FANCG	TRUE	TRUE
chr9	35077374	A	C	ENST00000378643	ENSG00000221829	FANCG	TRUE	TRUE
chr9	35077374	A	T	ENST00000378643	ENSG00000221829	FANCG	TRUE	TRUE
chr9	35077387	T	A	ENST00000378643	ENSG00000221829	FANCG	TRUE	TRUE
chr9	35077396	C	A	ENST00000378643	ENSG00000221829	FANCG	TRUE	TRUE
chr9	35077400	C	A	ENST00000378643	ENSG00000221829	FANCG	TRUE	FALSE
chr9	35077400	C	G	ENST00000378643	ENSG00000221829	FANCG	TRUE	FALSE
chr9	35077400	C	T	ENST00000378643	ENSG00000221829	FANCG	TRUE	FALSE
chr9	35077401	T	A	ENST00000378643	ENSG00000221829	FANCG	TRUE	FALSE
chr9	35077401	T	C	ENST00000378643	ENSG00000221829	FANCG	TRUE	FALSE
chr9	35077401	T	G	ENST00000378643	ENSG00000221829	FANCG	TRUE	FALSE
chr9	35078139	A	C	ENST00000378643	ENSG00000221829	FANCG	FALSE	FALSE
chr9	35078139	A	G	ENST00000378643	ENSG00000221829	FANCG	FALSE	FALSE
chr9	35078139	A	T	ENST00000378643	ENSG00000221829	FANCG	FALSE	FALSE
chr9	35078140	C	A	ENST00000378643	ENSG00000221829	FANCG	FALSE	FALSE
chr9	35078140	C	G	ENST00000378643	ENSG00000221829	FANCG	FALSE	FALSE
chr9	35078140	C	T	ENST00000378643	ENSG00000221829	FANCG	FALSE	FALSE
chr9	35078143	G	A	ENST00000378643	ENSG00000221829	FANCG	TRUE	TRUE
chr9	35078161	C	A	ENST00000378643	ENSG00000221829	FANCG	TRUE	TRUE
chr9	35078166	A	C	ENST00000378643	ENSG00000221829	FANCG	TRUE	TRUE
chr9	35078166	A	T	ENST00000378643	ENSG00000221829	FANCG	TRUE	TRUE
chr9	35078169	A	T	ENST00000378643	ENSG00000221829	FANCG	TRUE	TRUE
chr9	35078199	A	T	ENST00000378643	ENSG00000221829	FANCG	TRUE	TRUE
chr9	35078201	C	T	ENST00000378643	ENSG00000221829	FANCG	TRUE	TRUE
chr9	35078202	C	T	ENST00000378643	ENSG00000221829	FANCG	TRUE	TRUE
chr9	35078215	G	A	ENST00000378643	ENSG00000221829	FANCG	TRUE	TRUE
chr9	35078251	C	A	ENST00000378643	ENSG00000221829	FANCG	TRUE	TRUE
chr9	35078261	G	T	ENST00000378643	ENSG00000221829	FANCG	TRUE	TRUE
chr9	35078285	C	T	ENST00000378643	ENSG00000221829	FANCG	TRUE	TRUE
chr9	35078286	C	T	ENST00000378643	ENSG00000221829	FANCG	TRUE	TRUE
chr9	35078293	C	A	ENST00000378643	ENSG00000221829	FANCG	TRUE	TRUE
chr9	35078305	G	A	ENST00000378643	ENSG00000221829	FANCG	TRUE	TRUE
chr9	35078308	C	A	ENST00000378643	ENSG00000221829	FANCG	TRUE	TRUE
chr9	35078310	A	T	ENST00000378643	ENSG00000221829	FANCG	TRUE	TRUE
chr9	35078323	G	A	ENST00000378643	ENSG00000221829	FANCG	TRUE	TRUE
chr9	35078326	G	A	ENST00000378643	ENSG00000221829	FANCG	TRUE	TRUE
chr9	35078329	C	A	ENST00000378643	ENSG00000221829	FANCG	TRUE	TRUE
chr9	35078332	G	A	ENST00000378643	ENSG00000221829	FANCG	TRUE	TRUE
chr9	35078338	C	A	ENST00000378643	ENSG00000221829	FANCG	TRUE	TRUE
chr9	35078344	C	A	ENST00000378643	ENSG00000221829	FANCG	FALSE	FALSE
chr9	35078344	C	G	ENST00000378643	ENSG00000221829	FANCG	FALSE	FALSE
chr9	35078344	C	T	ENST00000378643	ENSG00000221829	FANCG	FALSE	FALSE
chr9	35078345	T	A	ENST00000378643	ENSG00000221829	FANCG	FALSE	FALSE
chr9	35078345	T	C	ENST00000378643	ENSG00000221829	FANCG	FALSE	FALSE
chr9	35078345	T	G	ENST00000378643	ENSG00000221829	FANCG	FALSE	FALSE
chr9	35078603	A	C	ENST00000378643	ENSG00000221829	FANCG	TRUE	FALSE
chr9	35078603	A	G	ENST00000378643	ENSG00000221829	FANCG	TRUE	FALSE
chr9	35078603	A	T	ENST00000378643	ENSG00000221829	FANCG	TRUE	FALSE
chr9	35078604	C	A	ENST00000378643	ENSG00000221829	FANCG	TRUE	FALSE
chr9	35078604	C	G	ENST00000378643	ENSG00000221829	FANCG	TRUE	FALSE
chr9	35078604	C	T	ENST00000378643	ENSG00000221829	FANCG	TRUE	FALSE
chr9	35078608	T	A	ENST00000378643	ENSG00000221829	FANCG	TRUE	TRUE
chr9	35078611	C	A	ENST00000378643	ENSG00000221829	FANCG	TRUE	TRUE
chr9	35078623	G	A	ENST00000378643	ENSG00000221829	FANCG	TRUE	TRUE
chr9	35078632	G	A	ENST00000378643	ENSG00000221829	FANCG	TRUE	TRUE
chr9	35078638	G	A	ENST00000378643	ENSG00000221829	FANCG	TRUE	TRUE
chr9	35078644	C	A	ENST00000378643	ENSG00000221829	FANCG	TRUE	TRUE
chr9	35078656	G	A	ENST00000378643	ENSG00000221829	FANCG	TRUE	TRUE
chr9	35078661	A	T	ENST00000378643	ENSG00000221829	FANCG	TRUE	TRUE
chr9	35078687	G	T	ENST00000378643	ENSG00000221829	FANCG	TRUE	TRUE
chr9	35078704	C	A	ENST00000378643	ENSG00000221829	FANCG	TRUE	TRUE
chr9	35078706	A	T	ENST00000378643	ENSG00000221829	FANCG	TRUE	TRUE
chr9	35078737	C	A	ENST00000378643	ENSG00000221829	FANCG	TRUE	FALSE
chr9	35078737	C	G	ENST00000378643	ENSG00000221829	FANCG	TRUE	FALSE
chr9	35078737	C	T	ENST00000378643	ENSG00000221829	FANCG	TRUE	FALSE
chr9	35078738	T	A	ENST00000378643	ENSG00000221829	FANCG	TRUE	FALSE
chr9	35078738	T	C	ENST00000378643	ENSG00000221829	FANCG	TRUE	FALSE
chr9	35078738	T	G	ENST00000378643	ENSG00000221829	FANCG	TRUE	FALSE
chr9	35079149	A	C	ENST00000378643	ENSG00000221829	FANCG	TRUE	FALSE
chr9	35079149	A	G	ENST00000378643	ENSG00000221829	FANCG	TRUE	FALSE
chr9	35079149	A	T	ENST00000378643	ENSG00000221829	FANCG	TRUE	FALSE
chr9	35079150	C	A	ENST00000378643	ENSG00000221829	FANCG	TRUE	FALSE
chr9	35079150	C	G	ENST00000378643	ENSG00000221829	FANCG	TRUE	FALSE
chr9	35079150	C	T	ENST00000378643	ENSG00000221829	FANCG	TRUE	FALSE
chr9	35079154	G	A	ENST00000378643	ENSG00000221829	FANCG	TRUE	TRUE
chr9	35079175	T	A	ENST00000378643	ENSG00000221829	FANCG	TRUE	TRUE
chr9	35079184	C	A	ENST00000378643	ENSG00000221829	FANCG	TRUE	TRUE
chr9	35079196	G	A	ENST00000378643	ENSG00000221829	FANCG	TRUE	TRUE
chr9	35079201	A	T	ENST00000378643	ENSG00000221829	FANCG	TRUE	TRUE
chr9	35079205	G	A	ENST00000378643	ENSG00000221829	FANCG	TRUE	TRUE
chr9	35079208	G	A	ENST00000378643	ENSG00000221829	FANCG	TRUE	TRUE
chr9	35079211	G	A	ENST00000378643	ENSG00000221829	FANCG	TRUE	TRUE
chr9	35079235	G	A	ENST00000378643	ENSG00000221829	FANCG	TRUE	TRUE
chr9	35079242	C	A	ENST00000378643	ENSG00000221829	FANCG	FALSE	FALSE
chr9	35079242	C	G	ENST00000378643	ENSG00000221829	FANCG	FALSE	FALSE
chr9	35079242	C	T	ENST00000378643	ENSG00000221829	FANCG	FALSE	FALSE
chr9	35079243	T	A	ENST00000378643	ENSG00000221829	FANCG	FALSE	FALSE
chr9	35079243	T	C	ENST00000378643	ENSG00000221829	FANCG	FALSE	FALSE
chr9	35079243	T	G	ENST00000378643	ENSG00000221829	FANCG	FALSE	FALSE
chr9	35079439	A	C	ENST00000378643	ENSG00000221829	FANCG	TRUE	FALSE
chr9	35079439	A	G	ENST00000378643	ENSG00000221829	FANCG	TRUE	FALSE
chr9	35079439	A	T	ENST00000378643	ENSG00000221829	FANCG	TRUE	FALSE
chr9	35079440	C	A	ENST00000378643	ENSG00000221829	FANCG	TRUE	FALSE
chr9	35079440	C	G	ENST00000378643	ENSG00000221829	FANCG	TRUE	FALSE
chr9	35079440	C	T	ENST00000378643	ENSG00000221829	FANCG	TRUE	FALSE
chr9	35079443	T	A	ENST00000378643	ENSG00000221829	FANCG	TRUE	TRUE
chr9	35079449	G	A	ENST00000378643	ENSG00000221829	FANCG	TRUE	TRUE
chr9	35079452	G	A	ENST00000378643	ENSG00000221829	FANCG	TRUE	TRUE
chr9	35079470	T	A	ENST00000378643	ENSG00000221829	FANCG	TRUE	FALSE
chr9	35079473	C	A	ENST00000378643	ENSG00000221829	FANCG	TRUE	FALSE
chr9	35079477	C	T	ENST00000378643	ENSG00000221829	FANCG	FALSE	FALSE
chr9	35079478	C	T	ENST00000378643	ENSG00000221829	FANCG	FALSE	FALSE
chr9	35079489	G	T	ENST00000378643	ENSG00000221829	FANCG	FALSE	FALSE
chr9	35079515	G	A	ENST00000378643	ENSG00000221829	FANCG	FALSE	FALSE
chr9	35089100	G	A	ENST00000378617	ENSG00000165282	PIGO	FALSE	FALSE
chr9	35089103	G	A	ENST00000378617	ENSG00000165282	PIGO	FALSE	FALSE
chr9	35089118	G	A	ENST00000378617	ENSG00000165282	PIGO	FALSE	FALSE
chr9	35089125	C	T	ENST00000378617	ENSG00000165282	PIGO	FALSE	FALSE
chr9	35089126	C	T	ENST00000378617	ENSG00000165282	PIGO	FALSE	FALSE
chr9	35089151	T	A	ENST00000378617	ENSG00000165282	PIGO	FALSE	FALSE
chr9	35089159	A	T	ENST00000378617	ENSG00000165282	PIGO	FALSE	FALSE
chr9	35089181	C	A	ENST00000378617	ENSG00000165282	PIGO	FALSE	FALSE
chr9	35089211	C	A	ENST00000378617	ENSG00000165282	PIGO	FALSE	FALSE
chr9	35089222	C	A	ENST00000378617	ENSG00000165282	PIGO	FALSE	FALSE
chr9	35089222	C	G	ENST00000378617	ENSG00000165282	PIGO	FALSE	FALSE
chr9	35089222	C	T	ENST00000378617	ENSG00000165282	PIGO	FALSE	FALSE
chr9	35089223	T	A	ENST00000378617	ENSG00000165282	PIGO	FALSE	FALSE
chr9	35089223	T	C	ENST00000378617	ENSG00000165282	PIGO	FALSE	FALSE
chr9	35089223	T	G	ENST00000378617	ENSG00000165282	PIGO	FALSE	FALSE
chr9	35089378	A	C	ENST00000378617	ENSG00000165282	PIGO	TRUE	FALSE
chr9	35089378	A	G	ENST00000378617	ENSG00000165282	PIGO	TRUE	FALSE
chr9	35089378	A	T	ENST00000378617	ENSG00000165282	PIGO	TRUE	FALSE
chr9	35089379	C	A	ENST00000378617	ENSG00000165282	PIGO	TRUE	FALSE
chr9	35089379	C	G	ENST00000378617	ENSG00000165282	PIGO	TRUE	FALSE
chr9	35089379	C	T	ENST00000378617	ENSG00000165282	PIGO	TRUE	FALSE
chr9	35089381	T	A	ENST00000378617	ENSG00000165282	PIGO	FALSE	FALSE
chr9	35089396	T	A	ENST00000378617	ENSG00000165282	PIGO	FALSE	FALSE
chr9	35089397	C	T	ENST00000378617	ENSG00000165282	PIGO	FALSE	FALSE
chr9	35089398	C	T	ENST00000378617	ENSG00000165282	PIGO	FALSE	FALSE
chr9	35089434	A	T	ENST00000378617	ENSG00000165282	PIGO	TRUE	TRUE
chr9	35089439	A	T	ENST00000378617	ENSG00000165282	PIGO	TRUE	TRUE
chr9	35089451	C	A	ENST00000378617	ENSG00000165282	PIGO	FALSE	FALSE
chr9	35089451	C	G	ENST00000378617	ENSG00000165282	PIGO	FALSE	FALSE
chr9	35089451	C	T	ENST00000378617	ENSG00000165282	PIGO	FALSE	FALSE
chr9	35089452	T	A	ENST00000378617	ENSG00000165282	PIGO	FALSE	FALSE
chr9	35089452	T	C	ENST00000378617	ENSG00000165282	PIGO	FALSE	FALSE
chr9	35089452	T	G	ENST00000378617	ENSG00000165282	PIGO	FALSE	FALSE
chr9	35090064	A	C	ENST00000378617	ENSG00000165282	PIGO	TRUE	FALSE
chr9	35090064	A	G	ENST00000378617	ENSG00000165282	PIGO	TRUE	FALSE
chr9	35090064	A	T	ENST00000378617	ENSG00000165282	PIGO	TRUE	FALSE
chr9	35090065	C	A	ENST00000378617	ENSG00000165282	PIGO	TRUE	FALSE
chr9	35090065	C	G	ENST00000378617	ENSG00000165282	PIGO	TRUE	FALSE
chr9	35090065	C	T	ENST00000378617	ENSG00000165282	PIGO	TRUE	FALSE
chr9	35090068	G	A	ENST00000378617	ENSG00000165282	PIGO	TRUE	TRUE
chr9	35090087	G	C	ENST00000378617	ENSG00000165282	PIGO	TRUE	TRUE
chr9	35090087	G	T	ENST00000378617	ENSG00000165282	PIGO	TRUE	TRUE
chr9	35090092	T	A	ENST00000378617	ENSG00000165282	PIGO	TRUE	TRUE
chr9	35090104	G	A	ENST00000378617	ENSG00000165282	PIGO	TRUE	TRUE
chr9	35090117	A	C	ENST00000378617	ENSG00000165282	PIGO	TRUE	TRUE
chr9	35090117	A	T	ENST00000378617	ENSG00000165282	PIGO	TRUE	TRUE
chr9	35090128	G	A	ENST00000378617	ENSG00000165282	PIGO	TRUE	TRUE
chr9	35090152	C	A	ENST00000378617	ENSG00000165282	PIGO	TRUE	TRUE
chr9	35090164	C	A	ENST00000378617	ENSG00000165282	PIGO	TRUE	TRUE
chr9	35090167	C	A	ENST00000378617	ENSG00000165282	PIGO	TRUE	TRUE
chr9	35090170	C	A	ENST00000378617	ENSG00000165282	PIGO	TRUE	TRUE
chr9	35090173	C	A	ENST00000378617	ENSG00000165282	PIGO	TRUE	TRUE
chr9	35090176	C	A	ENST00000378617	ENSG00000165282	PIGO	TRUE	TRUE
chr9	35090182	T	A	ENST00000378617	ENSG00000165282	PIGO	TRUE	TRUE
chr9	35090188	T	A	ENST00000378617	ENSG00000165282	PIGO	TRUE	TRUE
chr9	35090200	C	A	ENST00000378617	ENSG00000165282	PIGO	TRUE	TRUE
chr9	35090215	G	A	ENST00000378617	ENSG00000165282	PIGO	TRUE	TRUE
chr9	35090218	G	A	ENST00000378617	ENSG00000165282	PIGO	TRUE	TRUE
chr9	35090221	T	A	ENST00000378617	ENSG00000165282	PIGO	TRUE	TRUE
chr9	35090224	T	A	ENST00000378617	ENSG00000165282	PIGO	TRUE	TRUE
chr9	35090236	G	A	ENST00000378617	ENSG00000165282	PIGO	TRUE	TRUE
chr9	35090242	C	A	ENST00000378617	ENSG00000165282	PIGO	TRUE	TRUE
chr9	35090243	A	T	ENST00000378617	ENSG00000165282	PIGO	TRUE	TRUE
chr9	35090255	C	T	ENST00000378617	ENSG00000165282	PIGO	TRUE	TRUE
chr9	35090256	C	T	ENST00000378617	ENSG00000165282	PIGO	TRUE	TRUE
chr9	35090273	G	T	ENST00000378617	ENSG00000165282	PIGO	TRUE	TRUE
chr9	35090281	C	A	ENST00000378617	ENSG00000165282	PIGO	FALSE	FALSE
chr9	35090281	C	G	ENST00000378617	ENSG00000165282	PIGO	FALSE	FALSE
chr9	35090281	C	T	ENST00000378617	ENSG00000165282	PIGO	FALSE	FALSE
chr9	35090282	T	A	ENST00000378617	ENSG00000165282	PIGO	FALSE	FALSE
chr9	35090282	T	C	ENST00000378617	ENSG00000165282	PIGO	FALSE	FALSE
chr9	35090282	T	G	ENST00000378617	ENSG00000165282	PIGO	FALSE	FALSE
chr9	35090464	A	C	ENST00000378617	ENSG00000165282	PIGO	FALSE	FALSE
chr9	35090464	A	G	ENST00000378617	ENSG00000165282	PIGO	FALSE	FALSE
chr9	35090464	A	T	ENST00000378617	ENSG00000165282	PIGO	FALSE	FALSE
chr9	35090465	C	A	ENST00000378617	ENSG00000165282	PIGO	FALSE	FALSE
chr9	35090465	C	G	ENST00000378617	ENSG00000165282	PIGO	FALSE	FALSE
chr9	35090465	C	T	ENST00000378617	ENSG00000165282	PIGO	FALSE	FALSE
chr9	35090502	C	A	ENST00000378617	ENSG00000165282	PIGO	TRUE	TRUE
chr9	35090510	A	T	ENST00000378617	ENSG00000165282	PIGO	TRUE	TRUE
chr9	35090521	C	T	ENST00000378617	ENSG00000165282	PIGO	TRUE	TRUE
chr9	35090522	C	T	ENST00000378617	ENSG00000165282	PIGO	TRUE	TRUE
chr9	35090527	A	T	ENST00000378617	ENSG00000165282	PIGO	TRUE	TRUE
chr9	35090544	C	A	ENST00000378617	ENSG00000165282	PIGO	TRUE	TRUE
chr9	35090553	C	A	ENST00000378617	ENSG00000165282	PIGO	TRUE	TRUE
chr9	35090569	C	T	ENST00000378617	ENSG00000165282	PIGO	TRUE	TRUE
chr9	35090570	C	T	ENST00000378617	ENSG00000165282	PIGO	TRUE	TRUE
chr9	35090595	G	A	ENST00000378617	ENSG00000165282	PIGO	TRUE	TRUE
chr9	35090608	G	C	ENST00000378617	ENSG00000165282	PIGO	TRUE	TRUE
chr9	35090608	G	T	ENST00000378617	ENSG00000165282	PIGO	TRUE	TRUE
chr9	35090619	G	A	ENST00000378617	ENSG00000165282	PIGO	TRUE	TRUE
chr9	35090635	C	T	ENST00000378617	ENSG00000165282	PIGO	TRUE	TRUE
chr9	35090636	C	T	ENST00000378617	ENSG00000165282	PIGO	TRUE	TRUE
chr9	35090642	G	T	ENST00000378617	ENSG00000165282	PIGO	TRUE	TRUE
chr9	35090652	G	A	ENST00000378617	ENSG00000165282	PIGO	TRUE	TRUE
chr9	35090653	C	T	ENST00000378617	ENSG00000165282	PIGO	TRUE	TRUE
chr9	35090654	C	T	ENST00000378617	ENSG00000165282	PIGO	TRUE	TRUE
chr9	35090673	C	A	ENST00000378617	ENSG00000165282	PIGO	TRUE	FALSE
chr9	35090673	C	G	ENST00000378617	ENSG00000165282	PIGO	TRUE	FALSE
chr9	35090673	C	T	ENST00000378617	ENSG00000165282	PIGO	TRUE	FALSE
chr9	35090674	T	A	ENST00000378617	ENSG00000165282	PIGO	TRUE	FALSE
chr9	35090674	T	C	ENST00000378617	ENSG00000165282	PIGO	TRUE	FALSE
chr9	35090674	T	G	ENST00000378617	ENSG00000165282	PIGO	TRUE	FALSE
chr9	35091238	A	C	ENST00000378617	ENSG00000165282	PIGO	FALSE	FALSE
chr9	35091238	A	G	ENST00000378617	ENSG00000165282	PIGO	FALSE	FALSE
chr9	35091238	A	T	ENST00000378617	ENSG00000165282	PIGO	FALSE	FALSE
chr9	35091239	C	A	ENST00000378617	ENSG00000165282	PIGO	FALSE	FALSE
chr9	35091239	C	G	ENST00000378617	ENSG00000165282	PIGO	FALSE	FALSE
chr9	35091239	C	T	ENST00000378617	ENSG00000165282	PIGO	FALSE	FALSE
chr9	35091294	G	A	ENST00000378617	ENSG00000165282	PIGO	TRUE	TRUE
chr9	35091330	C	A	ENST00000378617	ENSG00000165282	PIGO	TRUE	TRUE
chr9	35091338	A	T	ENST00000378617	ENSG00000165282	PIGO	TRUE	TRUE
chr9	35091359	A	T	ENST00000378617	ENSG00000165282	PIGO	TRUE	TRUE
chr9	35091389	G	C	ENST00000378617	ENSG00000165282	PIGO	TRUE	TRUE
chr9	35091389	G	T	ENST00000378617	ENSG00000165282	PIGO	TRUE	TRUE
chr9	35091391	G	C	ENST00000378617	ENSG00000165282	PIGO	TRUE	TRUE
chr9	35091391	G	T	ENST00000378617	ENSG00000165282	PIGO	TRUE	TRUE
chr9	35091404	A	T	ENST00000378617	ENSG00000165282	PIGO	TRUE	TRUE
chr9	35091408	G	A	ENST00000378617	ENSG00000165282	PIGO	TRUE	TRUE
chr9	35091409	A	C	ENST00000378617	ENSG00000165282	PIGO	TRUE	TRUE
chr9	35091409	A	T	ENST00000378617	ENSG00000165282	PIGO	TRUE	TRUE
chr9	35091435	G	A	ENST00000378617	ENSG00000165282	PIGO	TRUE	TRUE
chr9	35091441	T	A	ENST00000378617	ENSG00000165282	PIGO	TRUE	TRUE
chr9	35091450	C	A	ENST00000378617	ENSG00000165282	PIGO	TRUE	TRUE
chr9	35091452	A	C	ENST00000378617	ENSG00000165282	PIGO	TRUE	TRUE
chr9	35091452	A	T	ENST00000378617	ENSG00000165282	PIGO	TRUE	TRUE
chr9	35091468	C	A	ENST00000378617	ENSG00000165282	PIGO	TRUE	TRUE
chr9	35091471	C	A	ENST00000378617	ENSG00000165282	PIGO	TRUE	TRUE
chr9	35091474	G	A	ENST00000378617	ENSG00000165282	PIGO	TRUE	TRUE
chr9	35091483	G	A	ENST00000378617	ENSG00000165282	PIGO	TRUE	TRUE
chr9	35091484	G	C	ENST00000378617	ENSG00000165282	PIGO	TRUE	TRUE
chr9	35091484	G	T	ENST00000378617	ENSG00000165282	PIGO	TRUE	TRUE
chr9	35091492	G	A	ENST00000378617	ENSG00000165282	PIGO	TRUE	TRUE
chr9	35091502	A	C	ENST00000378617	ENSG00000165282	PIGO	TRUE	TRUE
chr9	35091502	A	T	ENST00000378617	ENSG00000165282	PIGO	TRUE	TRUE
chr9	35091509	A	T	ENST00000378617	ENSG00000165282	PIGO	TRUE	TRUE
chr9	35091519	G	A	ENST00000378617	ENSG00000165282	PIGO	TRUE	TRUE
chr9	35091536	G	C	ENST00000378617	ENSG00000165282	PIGO	TRUE	TRUE
chr9	35091536	G	T	ENST00000378617	ENSG00000165282	PIGO	TRUE	TRUE
chr9	35091585	T	A	ENST00000378617	ENSG00000165282	PIGO	TRUE	TRUE
chr9	35091606	T	A	ENST00000378617	ENSG00000165282	PIGO	TRUE	TRUE
chr9	35091607	C	T	ENST00000378617	ENSG00000165282	PIGO	TRUE	TRUE
chr9	35091608	C	T	ENST00000378617	ENSG00000165282	PIGO	TRUE	TRUE
chr9	35091629	G	C	ENST00000378617	ENSG00000165282	PIGO	TRUE	TRUE
chr9	35091629	G	T	ENST00000378617	ENSG00000165282	PIGO	TRUE	TRUE
chr9	35091708	C	A	ENST00000378617	ENSG00000165282	PIGO	TRUE	TRUE
chr9	35091719	G	T	ENST00000378617	ENSG00000165282	PIGO	TRUE	TRUE
chr9	35091725	A	T	ENST00000378617	ENSG00000165282	PIGO	TRUE	TRUE
chr9	35091730	C	T	ENST00000378617	ENSG00000165282	PIGO	TRUE	TRUE
chr9	35091731	C	T	ENST00000378617	ENSG00000165282	PIGO	TRUE	TRUE
chr9	35091733	G	C	ENST00000378617	ENSG00000165282	PIGO	TRUE	TRUE
chr9	35091733	G	T	ENST00000378617	ENSG00000165282	PIGO	TRUE	TRUE
chr9	35091749	A	T	ENST00000378617	ENSG00000165282	PIGO	TRUE	TRUE
chr9	35091768	C	A	ENST00000378617	ENSG00000165282	PIGO	TRUE	TRUE
chr9	35091769	C	T	ENST00000378617	ENSG00000165282	PIGO	TRUE	TRUE
chr9	35091770	C	T	ENST00000378617	ENSG00000165282	PIGO	TRUE	TRUE
chr9	35091795	C	A	ENST00000378617	ENSG00000165282	PIGO	TRUE	TRUE
chr9	35091804	T	A	ENST00000378617	ENSG00000165282	PIGO	TRUE	TRUE
chr9	35091814	A	C	ENST00000378617	ENSG00000165282	PIGO	TRUE	TRUE
chr9	35091814	A	T	ENST00000378617	ENSG00000165282	PIGO	TRUE	TRUE
chr9	35091826	C	T	ENST00000378617	ENSG00000165282	PIGO	TRUE	TRUE
chr9	35091827	C	T	ENST00000378617	ENSG00000165282	PIGO	TRUE	TRUE
chr9	35091830	A	T	ENST00000378617	ENSG00000165282	PIGO	TRUE	TRUE
chr9	35091845	A	C	ENST00000378617	ENSG00000165282	PIGO	TRUE	TRUE
chr9	35091845	A	T	ENST00000378617	ENSG00000165282	PIGO	TRUE	TRUE
chr9	35091868	A	T	ENST00000378617	ENSG00000165282	PIGO	TRUE	TRUE
chr9	35091876	C	A	ENST00000378617	ENSG00000165282	PIGO	TRUE	TRUE
chr9	35091877	A	C	ENST00000378617	ENSG00000165282	PIGO	TRUE	TRUE
chr9	35091877	A	T	ENST00000378617	ENSG00000165282	PIGO	TRUE	TRUE
chr9	35091880	C	T	ENST00000378617	ENSG00000165282	PIGO	TRUE	TRUE
chr9	35091881	C	T	ENST00000378617	ENSG00000165282	PIGO	TRUE	TRUE
chr9	35091884	A	T	ENST00000378617	ENSG00000165282	PIGO	TRUE	TRUE
chr9	35091891	T	A	ENST00000378617	ENSG00000165282	PIGO	TRUE	TRUE
chr9	35091897	G	A	ENST00000378617	ENSG00000165282	PIGO	TRUE	TRUE
chr9	35091928	C	T	ENST00000378617	ENSG00000165282	PIGO	TRUE	TRUE
chr9	35091929	C	T	ENST00000378617	ENSG00000165282	PIGO	TRUE	TRUE
chr9	35091943	G	T	ENST00000378617	ENSG00000165282	PIGO	TRUE	TRUE
chr9	35091957	C	A	ENST00000378617	ENSG00000165282	PIGO	TRUE	TRUE
chr9	35091960	C	A	ENST00000378617	ENSG00000165282	PIGO	TRUE	TRUE
chr9	35091964	G	T	ENST00000378617	ENSG00000165282	PIGO	TRUE	TRUE
chr9	35091994	A	T	ENST00000378617	ENSG00000165282	PIGO	TRUE	TRUE
chr9	35091998	A	C	ENST00000378617	ENSG00000165282	PIGO	TRUE	TRUE
chr9	35091998	A	T	ENST00000378617	ENSG00000165282	PIGO	TRUE	TRUE
chr9	35092004	A	T	ENST00000378617	ENSG00000165282	PIGO	TRUE	TRUE
chr9	35092014	C	A	ENST00000378617	ENSG00000165282	PIGO	TRUE	TRUE
chr9	35092027	A	C	ENST00000378617	ENSG00000165282	PIGO	TRUE	TRUE
chr9	35092027	A	T	ENST00000378617	ENSG00000165282	PIGO	TRUE	TRUE
chr9	35092064	G	C	ENST00000378617	ENSG00000165282	PIGO	TRUE	TRUE
chr9	35092064	G	T	ENST00000378617	ENSG00000165282	PIGO	TRUE	TRUE
chr9	35092095	T	A	ENST00000378617	ENSG00000165282	PIGO	TRUE	TRUE
chr9	35092110	G	A	ENST00000378617	ENSG00000165282	PIGO	TRUE	TRUE
chr9	35092116	C	A	ENST00000378617	ENSG00000165282	PIGO	TRUE	TRUE
chr9	35092117	C	T	ENST00000378617	ENSG00000165282	PIGO	TRUE	TRUE
chr9	35092118	C	T	ENST00000378617	ENSG00000165282	PIGO	TRUE	TRUE
chr9	35092128	G	A	ENST00000378617	ENSG00000165282	PIGO	TRUE	TRUE
chr9	35092151	G	C	ENST00000378617	ENSG00000165282	PIGO	TRUE	TRUE
chr9	35092151	G	T	ENST00000378617	ENSG00000165282	PIGO	TRUE	TRUE
chr9	35092157	A	T	ENST00000378617	ENSG00000165282	PIGO	TRUE	TRUE
chr9	35092182	C	A	ENST00000378617	ENSG00000165282	PIGO	TRUE	TRUE
chr9	35092217	A	T	ENST00000378617	ENSG00000165282	PIGO	TRUE	TRUE
chr9	35092235	A	C	ENST00000378617	ENSG00000165282	PIGO	TRUE	TRUE
chr9	35092235	A	T	ENST00000378617	ENSG00000165282	PIGO	TRUE	TRUE
chr9	35092281	T	A	ENST00000378617	ENSG00000165282	PIGO	TRUE	TRUE
chr9	35092288	C	T	ENST00000378617	ENSG00000165282	PIGO	TRUE	TRUE
chr9	35092289	C	T	ENST00000378617	ENSG00000165282	PIGO	TRUE	TRUE
chr9	35092297	C	T	ENST00000378617	ENSG00000165282	PIGO	TRUE	TRUE
chr9	35092298	C	T	ENST00000378617	ENSG00000165282	PIGO	TRUE	TRUE
chr9	35092305	T	A	ENST00000378617	ENSG00000165282	PIGO	TRUE	TRUE
chr9	35092306	C	T	ENST00000378617	ENSG00000165282	PIGO	TRUE	TRUE
chr9	35092307	C	T	ENST00000378617	ENSG00000165282	PIGO	TRUE	TRUE
chr9	35092325	G	C	ENST00000378617	ENSG00000165282	PIGO	TRUE	TRUE
chr9	35092325	G	T	ENST00000378617	ENSG00000165282	PIGO	TRUE	TRUE
chr9	35092368	T	A	ENST00000378617	ENSG00000165282	PIGO	TRUE	TRUE
chr9	35092374	C	A	ENST00000378617	ENSG00000165282	PIGO	TRUE	TRUE
chr9	35092383	C	A	ENST00000378617	ENSG00000165282	PIGO	TRUE	TRUE
chr9	35092392	C	A	ENST00000378617	ENSG00000165282	PIGO	TRUE	TRUE
chr9	35092396	A	C	ENST00000378617	ENSG00000165282	PIGO	TRUE	TRUE
chr9	35092396	A	T	ENST00000378617	ENSG00000165282	PIGO	TRUE	TRUE
chr9	35092420	C	T	ENST00000378617	ENSG00000165282	PIGO	TRUE	TRUE
chr9	35092421	C	T	ENST00000378617	ENSG00000165282	PIGO	TRUE	TRUE
chr9	35092447	G	T	ENST00000378617	ENSG00000165282	PIGO	TRUE	TRUE
chr9	35092474	C	T	ENST00000378617	ENSG00000165282	PIGO	TRUE	TRUE
chr9	35092475	C	T	ENST00000378617	ENSG00000165282	PIGO	TRUE	TRUE
chr9	35092479	G	A	ENST00000378617	ENSG00000165282	PIGO	TRUE	TRUE
chr9	35092492	G	T	ENST00000378617	ENSG00000165282	PIGO	TRUE	TRUE
chr9	35092501	G	T	ENST00000378617	ENSG00000165282	PIGO	TRUE	TRUE
chr9	35092514	A	T	ENST00000378617	ENSG00000165282	PIGO	TRUE	TRUE
chr9	35092558	C	T	ENST00000378617	ENSG00000165282	PIGO	TRUE	TRUE
chr9	35092559	C	T	ENST00000378617	ENSG00000165282	PIGO	TRUE	TRUE
chr9	35092566	C	A	ENST00000378617	ENSG00000165282	PIGO	TRUE	TRUE
chr9	35092570	G	T	ENST00000378617	ENSG00000165282	PIGO	TRUE	TRUE
chr9	35092587	C	A	ENST00000378617	ENSG00000165282	PIGO	TRUE	TRUE
chr9	35092599	G	A	ENST00000378617	ENSG00000165282	PIGO	TRUE	TRUE
chr9	35092602	G	A	ENST00000378617	ENSG00000165282	PIGO	TRUE	TRUE
chr9	35092608	C	A	ENST00000378617	ENSG00000165282	PIGO	TRUE	TRUE
chr9	35092635	C	A	ENST00000378617	ENSG00000165282	PIGO	TRUE	TRUE
chr9	35092644	T	A	ENST00000378617	ENSG00000165282	PIGO	TRUE	TRUE
chr9	35092653	G	A	ENST00000378617	ENSG00000165282	PIGO	TRUE	TRUE
chr9	35092660	C	T	ENST00000378617	ENSG00000165282	PIGO	TRUE	TRUE
chr9	35092661	C	T	ENST00000378617	ENSG00000165282	PIGO	TRUE	TRUE
chr9	35092665	G	A	ENST00000378617	ENSG00000165282	PIGO	TRUE	TRUE
chr9	35092666	G	C	ENST00000378617	ENSG00000165282	PIGO	TRUE	TRUE
chr9	35092666	G	T	ENST00000378617	ENSG00000165282	PIGO	TRUE	TRUE
chr9	35092683	T	A	ENST00000378617	ENSG00000165282	PIGO	TRUE	TRUE
chr9	35092698	G	A	ENST00000378617	ENSG00000165282	PIGO	TRUE	TRUE
chr9	35092704	G	A	ENST00000378617	ENSG00000165282	PIGO	TRUE	TRUE
chr9	35092713	C	A	ENST00000378617	ENSG00000165282	PIGO	TRUE	TRUE
chr9	35092716	T	A	ENST00000378617	ENSG00000165282	PIGO	TRUE	TRUE
chr9	35092722	G	A	ENST00000378617	ENSG00000165282	PIGO	TRUE	TRUE
chr9	35092731	G	A	ENST00000378617	ENSG00000165282	PIGO	TRUE	TRUE
chr9	35092742	G	C	ENST00000378617	ENSG00000165282	PIGO	TRUE	TRUE
chr9	35092742	G	T	ENST00000378617	ENSG00000165282	PIGO	TRUE	TRUE
chr9	35092744	G	C	ENST00000378617	ENSG00000165282	PIGO	TRUE	TRUE
chr9	35092744	G	T	ENST00000378617	ENSG00000165282	PIGO	TRUE	TRUE
chr9	35092761	G	A	ENST00000378617	ENSG00000165282	PIGO	TRUE	TRUE
chr9	35092768	C	A	ENST00000378617	ENSG00000165282	PIGO	TRUE	FALSE
chr9	35092768	C	G	ENST00000378617	ENSG00000165282	PIGO	TRUE	FALSE
chr9	35092768	C	T	ENST00000378617	ENSG00000165282	PIGO	TRUE	FALSE
chr9	35092769	T	A	ENST00000378617	ENSG00000165282	PIGO	TRUE	FALSE
chr9	35092769	T	C	ENST00000378617	ENSG00000165282	PIGO	TRUE	FALSE
chr9	35092769	T	G	ENST00000378617	ENSG00000165282	PIGO	TRUE	FALSE
chr9	35093028	A	C	ENST00000378617	ENSG00000165282	PIGO	TRUE	FALSE
chr9	35093028	A	G	ENST00000378617	ENSG00000165282	PIGO	TRUE	FALSE
chr9	35093028	A	T	ENST00000378617	ENSG00000165282	PIGO	TRUE	FALSE
chr9	35093029	C	A	ENST00000378617	ENSG00000165282	PIGO	TRUE	FALSE
chr9	35093029	C	G	ENST00000378617	ENSG00000165282	PIGO	TRUE	FALSE
chr9	35093029	C	T	ENST00000378617	ENSG00000165282	PIGO	TRUE	FALSE
chr9	35093032	G	A	ENST00000378617	ENSG00000165282	PIGO	TRUE	TRUE
chr9	35093035	G	A	ENST00000378617	ENSG00000165282	PIGO	TRUE	TRUE
chr9	35093055	G	C	ENST00000378617	ENSG00000165282	PIGO	TRUE	TRUE
chr9	35093055	G	T	ENST00000378617	ENSG00000165282	PIGO	TRUE	TRUE
chr9	35093062	G	A	ENST00000378617	ENSG00000165282	PIGO	TRUE	TRUE
chr9	35093067	A	C	ENST00000378617	ENSG00000165282	PIGO	TRUE	TRUE
chr9	35093067	A	T	ENST00000378617	ENSG00000165282	PIGO	TRUE	TRUE
chr9	35093086	G	A	ENST00000378617	ENSG00000165282	PIGO	TRUE	TRUE
chr9	35093095	C	A	ENST00000378617	ENSG00000165282	PIGO	TRUE	TRUE
chr9	35093103	G	C	ENST00000378617	ENSG00000165282	PIGO	TRUE	TRUE
chr9	35093103	G	T	ENST00000378617	ENSG00000165282	PIGO	TRUE	TRUE
chr9	35093113	C	A	ENST00000378617	ENSG00000165282	PIGO	TRUE	TRUE
chr9	35093125	C	A	ENST00000378617	ENSG00000165282	PIGO	TRUE	TRUE
chr9	35093191	G	A	ENST00000378617	ENSG00000165282	PIGO	TRUE	TRUE
chr9	35093203	C	A	ENST00000378617	ENSG00000165282	PIGO	TRUE	TRUE
chr9	35093209	C	A	ENST00000378617	ENSG00000165282	PIGO	TRUE	TRUE
chr9	35093210	C	A	ENST00000378617	ENSG00000165282	PIGO	TRUE	FALSE
chr9	35093210	C	G	ENST00000378617	ENSG00000165282	PIGO	TRUE	FALSE
chr9	35093210	C	T	ENST00000378617	ENSG00000165282	PIGO	TRUE	FALSE
chr9	35093211	T	A	ENST00000378617	ENSG00000165282	PIGO	TRUE	FALSE
chr9	35093211	T	C	ENST00000378617	ENSG00000165282	PIGO	TRUE	FALSE
chr9	35093211	T	G	ENST00000378617	ENSG00000165282	PIGO	TRUE	FALSE
chr9	35093419	A	C	ENST00000378617	ENSG00000165282	PIGO	TRUE	FALSE
chr9	35093419	A	G	ENST00000378617	ENSG00000165282	PIGO	TRUE	FALSE
chr9	35093419	A	T	ENST00000378617	ENSG00000165282	PIGO	TRUE	FALSE
chr9	35093420	C	A	ENST00000378617	ENSG00000165282	PIGO	TRUE	FALSE
chr9	35093420	C	G	ENST00000378617	ENSG00000165282	PIGO	TRUE	FALSE
chr9	35093420	C	T	ENST00000378617	ENSG00000165282	PIGO	TRUE	FALSE
chr9	35093423	C	A	ENST00000378617	ENSG00000165282	PIGO	TRUE	TRUE
chr9	35093457	A	C	ENST00000378617	ENSG00000165282	PIGO	TRUE	TRUE
chr9	35093457	A	T	ENST00000378617	ENSG00000165282	PIGO	TRUE	TRUE
chr9	35093476	G	C	ENST00000378617	ENSG00000165282	PIGO	TRUE	TRUE
chr9	35093476	G	T	ENST00000378617	ENSG00000165282	PIGO	TRUE	TRUE
chr9	35093483	C	A	ENST00000378617	ENSG00000165282	PIGO	TRUE	TRUE
chr9	35093489	C	A	ENST00000378617	ENSG00000165282	PIGO	TRUE	TRUE
chr9	35093501	C	A	ENST00000378617	ENSG00000165282	PIGO	TRUE	TRUE
chr9	35093510	C	A	ENST00000378617	ENSG00000165282	PIGO	TRUE	TRUE
chr9	35093561	C	A	ENST00000378617	ENSG00000165282	PIGO	TRUE	TRUE
chr9	35093570	C	A	ENST00000378617	ENSG00000165282	PIGO	TRUE	TRUE
chr9	35093579	C	A	ENST00000378617	ENSG00000165282	PIGO	TRUE	TRUE
chr9	35093581	C	A	ENST00000378617	ENSG00000165282	PIGO	TRUE	FALSE
chr9	35093581	C	G	ENST00000378617	ENSG00000165282	PIGO	TRUE	FALSE
chr9	35093581	C	T	ENST00000378617	ENSG00000165282	PIGO	TRUE	FALSE
chr9	35093582	T	A	ENST00000378617	ENSG00000165282	PIGO	TRUE	FALSE
chr9	35093582	T	C	ENST00000378617	ENSG00000165282	PIGO	TRUE	FALSE
chr9	35093582	T	G	ENST00000378617	ENSG00000165282	PIGO	TRUE	FALSE
chr9	35093899	A	C	ENST00000378617	ENSG00000165282	PIGO	TRUE	FALSE
chr9	35093899	A	G	ENST00000378617	ENSG00000165282	PIGO	TRUE	FALSE
chr9	35093899	A	T	ENST00000378617	ENSG00000165282	PIGO	TRUE	FALSE
chr9	35093900	C	A	ENST00000378617	ENSG00000165282	PIGO	TRUE	FALSE
chr9	35093900	C	G	ENST00000378617	ENSG00000165282	PIGO	TRUE	FALSE
chr9	35093900	C	T	ENST00000378617	ENSG00000165282	PIGO	TRUE	FALSE
chr9	35093902	G	A	ENST00000378617	ENSG00000165282	PIGO	TRUE	TRUE
chr9	35093911	G	A	ENST00000378617	ENSG00000165282	PIGO	TRUE	TRUE
chr9	35093920	G	A	ENST00000378617	ENSG00000165282	PIGO	TRUE	TRUE
chr9	35093929	T	A	ENST00000378617	ENSG00000165282	PIGO	TRUE	TRUE
chr9	35093932	T	A	ENST00000378617	ENSG00000165282	PIGO	TRUE	TRUE
chr9	35093941	C	A	ENST00000378617	ENSG00000165282	PIGO	TRUE	TRUE
chr9	35093962	T	A	ENST00000378617	ENSG00000165282	PIGO	TRUE	TRUE
chr9	35093969	A	T	ENST00000378617	ENSG00000165282	PIGO	TRUE	TRUE
chr9	35094008	C	T	ENST00000378617	ENSG00000165282	PIGO	TRUE	TRUE
chr9	35094009	C	T	ENST00000378617	ENSG00000165282	PIGO	TRUE	TRUE
chr9	35094013	C	A	ENST00000378617	ENSG00000165282	PIGO	TRUE	TRUE
chr9	35094025	C	A	ENST00000378617	ENSG00000165282	PIGO	TRUE	FALSE
chr9	35094025	C	G	ENST00000378617	ENSG00000165282	PIGO	TRUE	FALSE
chr9	35094025	C	T	ENST00000378617	ENSG00000165282	PIGO	TRUE	FALSE
chr9	35094026	T	A	ENST00000378617	ENSG00000165282	PIGO	TRUE	FALSE
chr9	35094026	T	C	ENST00000378617	ENSG00000165282	PIGO	TRUE	FALSE
chr9	35094026	T	G	ENST00000378617	ENSG00000165282	PIGO	TRUE	FALSE
chr9	35094214	A	C	ENST00000378617	ENSG00000165282	PIGO	TRUE	FALSE
chr9	35094214	A	G	ENST00000378617	ENSG00000165282	PIGO	TRUE	FALSE
chr9	35094214	A	T	ENST00000378617	ENSG00000165282	PIGO	TRUE	FALSE
chr9	35094215	C	A	ENST00000378617	ENSG00000165282	PIGO	TRUE	FALSE
chr9	35094215	C	G	ENST00000378617	ENSG00000165282	PIGO	TRUE	FALSE
chr9	35094215	C	T	ENST00000378617	ENSG00000165282	PIGO	TRUE	FALSE
chr9	35094223	G	C	ENST00000378617	ENSG00000165282	PIGO	TRUE	TRUE
chr9	35094223	G	T	ENST00000378617	ENSG00000165282	PIGO	TRUE	TRUE
chr9	35094234	C	A	ENST00000378617	ENSG00000165282	PIGO	TRUE	TRUE
chr9	35094267	T	A	ENST00000378617	ENSG00000165282	PIGO	TRUE	TRUE
chr9	35094297	T	A	ENST00000378617	ENSG00000165282	PIGO	TRUE	TRUE
chr9	35094324	T	A	ENST00000378617	ENSG00000165282	PIGO	TRUE	TRUE
chr9	35094325	C	T	ENST00000378617	ENSG00000165282	PIGO	TRUE	TRUE
chr9	35094326	C	T	ENST00000378617	ENSG00000165282	PIGO	TRUE	TRUE
chr9	35094339	C	A	ENST00000378617	ENSG00000165282	PIGO	TRUE	TRUE
chr9	35094360	C	A	ENST00000378617	ENSG00000165282	PIGO	TRUE	FALSE
chr9	35094360	C	G	ENST00000378617	ENSG00000165282	PIGO	TRUE	FALSE
chr9	35094360	C	T	ENST00000378617	ENSG00000165282	PIGO	TRUE	FALSE
chr9	35094361	T	A	ENST00000378617	ENSG00000165282	PIGO	TRUE	FALSE
chr9	35094361	T	C	ENST00000378617	ENSG00000165282	PIGO	TRUE	FALSE
chr9	35094361	T	G	ENST00000378617	ENSG00000165282	PIGO	TRUE	FALSE
chr9	35095053	A	C	ENST00000378617	ENSG00000165282	PIGO	TRUE	FALSE
chr9	35095053	A	G	ENST00000378617	ENSG00000165282	PIGO	TRUE	FALSE
chr9	35095053	A	T	ENST00000378617	ENSG00000165282	PIGO	TRUE	FALSE
chr9	35095054	C	A	ENST00000378617	ENSG00000165282	PIGO	TRUE	FALSE
chr9	35095054	C	G	ENST00000378617	ENSG00000165282	PIGO	TRUE	FALSE
chr9	35095054	C	T	ENST00000378617	ENSG00000165282	PIGO	TRUE	FALSE
chr9	35095055	C	A	ENST00000378617	ENSG00000165282	PIGO	TRUE	TRUE
chr9	35095070	G	A	ENST00000378617	ENSG00000165282	PIGO	TRUE	TRUE
chr9	35095073	T	A	ENST00000378617	ENSG00000165282	PIGO	TRUE	TRUE
chr9	35095088	C	A	ENST00000378617	ENSG00000165282	PIGO	TRUE	TRUE
chr9	35095141	G	C	ENST00000378617	ENSG00000165282	PIGO	TRUE	TRUE
chr9	35095141	G	T	ENST00000378617	ENSG00000165282	PIGO	TRUE	TRUE
chr9	35095160	T	A	ENST00000378617	ENSG00000165282	PIGO	TRUE	TRUE
chr9	35095169	G	A	ENST00000378617	ENSG00000165282	PIGO	TRUE	TRUE
chr9	35095196	G	A	ENST00000378617	ENSG00000165282	PIGO	TRUE	TRUE
chr9	35095202	G	A	ENST00000378617	ENSG00000165282	PIGO	TRUE	TRUE
chr9	35095203	G	C	ENST00000378617	ENSG00000165282	PIGO	TRUE	TRUE
chr9	35095203	G	T	ENST00000378617	ENSG00000165282	PIGO	TRUE	TRUE
chr9	35095226	G	A	ENST00000378617	ENSG00000165282	PIGO	TRUE	TRUE
chr9	35095232	C	A	ENST00000378617	ENSG00000165282	PIGO	TRUE	TRUE
chr9	35095244	G	A	ENST00000378617	ENSG00000165282	PIGO	TRUE	TRUE
chr9	35095246	A	T	ENST00000378617	ENSG00000165282	PIGO	TRUE	TRUE
chr9	35095259	T	A	ENST00000378617	ENSG00000165282	PIGO	TRUE	TRUE
chr9	35095289	C	A	ENST00000378617	ENSG00000165282	PIGO	TRUE	TRUE
chr9	35095292	T	A	ENST00000378617	ENSG00000165282	PIGO	TRUE	TRUE
chr9	35095303	G	C	ENST00000378617	ENSG00000165282	PIGO	TRUE	TRUE
chr9	35095303	G	T	ENST00000378617	ENSG00000165282	PIGO	TRUE	TRUE
chr9	35095310	G	A	ENST00000378617	ENSG00000165282	PIGO	TRUE	TRUE
chr9	35095316	G	A	ENST00000378617	ENSG00000165282	PIGO	TRUE	TRUE
chr9	35095331	G	A	ENST00000378617	ENSG00000165282	PIGO	TRUE	TRUE
chr9	35095351	A	T	ENST00000378617	ENSG00000165282	PIGO	TRUE	TRUE
chr9	35095363	G	T	ENST00000378617	ENSG00000165282	PIGO	TRUE	TRUE
chr9	35095370	G	A	ENST00000378617	ENSG00000165282	PIGO	TRUE	TRUE
chr9	35095380	C	T	ENST00000378617	ENSG00000165282	PIGO	TRUE	TRUE
chr9	35095381	C	T	ENST00000378617	ENSG00000165282	PIGO	TRUE	TRUE
chr9	35095383	G	T	ENST00000378617	ENSG00000165282	PIGO	TRUE	TRUE
chr9	35095397	T	A	ENST00000378617	ENSG00000165282	PIGO	TRUE	TRUE
chr9	35095403	G	A	ENST00000378617	ENSG00000165282	PIGO	TRUE	TRUE
chr9	35095410	C	T	ENST00000378617	ENSG00000165282	PIGO	TRUE	TRUE
chr9	35095411	C	T	ENST00000378617	ENSG00000165282	PIGO	TRUE	TRUE
chr9	35095439	C	A	ENST00000378617	ENSG00000165282	PIGO	TRUE	TRUE
chr9	35095442	G	A	ENST00000378617	ENSG00000165282	PIGO	TRUE	TRUE
chr9	35095443	G	T	ENST00000378617	ENSG00000165282	PIGO	TRUE	TRUE
chr9	35095466	C	A	ENST00000378617	ENSG00000165282	PIGO	TRUE	TRUE
chr9	35095468	A	T	ENST00000378617	ENSG00000165282	PIGO	TRUE	TRUE
chr9	35095512	G	C	ENST00000378617	ENSG00000165282	PIGO	TRUE	FALSE
chr9	35095512	G	T	ENST00000378617	ENSG00000165282	PIGO	TRUE	FALSE
chr9	35095524	G	T	ENST00000378617	ENSG00000165282	PIGO	FALSE	FALSE
chr9	35095530	C	T	ENST00000378617	ENSG00000165282	PIGO	FALSE	FALSE
chr9	35095531	C	T	ENST00000378617	ENSG00000165282	PIGO	FALSE	FALSE
chr9	35095546	A	T	ENST00000378617	ENSG00000165282	PIGO	FALSE	FALSE
chr9	35095552	G	C	ENST00000378617	ENSG00000165282	PIGO	FALSE	FALSE
chr9	35095552	G	T	ENST00000378617	ENSG00000165282	PIGO	FALSE	FALSE
chr9	35095559	T	A	ENST00000378617	ENSG00000165282	PIGO	FALSE	FALSE
chr9	35095562	G	A	ENST00000378617	ENSG00000165282	PIGO	FALSE	FALSE
chr9	35095567	C	A	ENST00000378617	ENSG00000165282	PIGO	TRUE	FALSE
chr9	35095567	C	G	ENST00000378617	ENSG00000165282	PIGO	TRUE	FALSE
chr9	35095567	C	T	ENST00000378617	ENSG00000165282	PIGO	TRUE	FALSE
chr9	35095568	T	A	ENST00000378617	ENSG00000165282	PIGO	TRUE	FALSE
chr9	35095568	T	C	ENST00000378617	ENSG00000165282	PIGO	TRUE	FALSE
chr9	35095568	T	G	ENST00000378617	ENSG00000165282	PIGO	TRUE	FALSE
chr9	35096153	A	C	ENST00000378617	ENSG00000165282	PIGO	FALSE	FALSE
chr9	35096153	A	G	ENST00000378617	ENSG00000165282	PIGO	FALSE	FALSE
chr9	35096153	A	T	ENST00000378617	ENSG00000165282	PIGO	FALSE	FALSE
chr9	35096154	C	A	ENST00000378617	ENSG00000165282	PIGO	FALSE	FALSE
chr9	35096154	C	G	ENST00000378617	ENSG00000165282	PIGO	FALSE	FALSE
chr9	35096154	C	T	ENST00000378617	ENSG00000165282	PIGO	FALSE	FALSE
chr9	35100046	T	A	ENST00000356493	ENSG00000165283	STOML2	FALSE	FALSE
chr9	35100052	G	A	ENST00000356493	ENSG00000165283	STOML2	FALSE	FALSE
chr9	35100061	C	A	ENST00000356493	ENSG00000165283	STOML2	FALSE	FALSE
chr9	35100064	C	A	ENST00000356493	ENSG00000165283	STOML2	FALSE	FALSE
chr9	35100088	G	A	ENST00000356493	ENSG00000165283	STOML2	FALSE	FALSE
chr9	35100097	T	A	ENST00000356493	ENSG00000165283	STOML2	FALSE	FALSE
chr9	35100117	G	C	ENST00000356493	ENSG00000165283	STOML2	FALSE	FALSE
chr9	35100117	G	T	ENST00000356493	ENSG00000165283	STOML2	FALSE	FALSE
chr9	35100145	T	A	ENST00000356493	ENSG00000165283	STOML2	FALSE	FALSE
chr9	35100157	C	A	ENST00000356493	ENSG00000165283	STOML2	FALSE	FALSE
chr9	35100158	A	C	ENST00000356493	ENSG00000165283	STOML2	FALSE	FALSE
chr9	35100158	A	T	ENST00000356493	ENSG00000165283	STOML2	FALSE	FALSE
chr9	35100173	C	A	ENST00000356493	ENSG00000165283	STOML2	TRUE	FALSE
chr9	35100173	C	G	ENST00000356493	ENSG00000165283	STOML2	TRUE	FALSE
chr9	35100173	C	T	ENST00000356493	ENSG00000165283	STOML2	TRUE	FALSE
chr9	35100174	T	A	ENST00000356493	ENSG00000165283	STOML2	TRUE	FALSE
chr9	35100174	T	C	ENST00000356493	ENSG00000165283	STOML2	TRUE	FALSE
chr9	35100174	T	G	ENST00000356493	ENSG00000165283	STOML2	TRUE	FALSE
chr9	35100596	A	C	ENST00000356493	ENSG00000165283	STOML2	TRUE	FALSE
chr9	35100596	A	G	ENST00000356493	ENSG00000165283	STOML2	TRUE	FALSE
chr9	35100596	A	T	ENST00000356493	ENSG00000165283	STOML2	TRUE	FALSE
chr9	35100597	C	A	ENST00000356493	ENSG00000165283	STOML2	TRUE	FALSE
chr9	35100597	C	G	ENST00000356493	ENSG00000165283	STOML2	TRUE	FALSE
chr9	35100597	C	T	ENST00000356493	ENSG00000165283	STOML2	TRUE	FALSE
chr9	35100600	G	A	ENST00000356493	ENSG00000165283	STOML2	FALSE	FALSE
chr9	35100660	T	A	ENST00000356493	ENSG00000165283	STOML2	TRUE	TRUE
chr9	35100669	T	A	ENST00000356493	ENSG00000165283	STOML2	TRUE	TRUE
chr9	35100685	A	C	ENST00000356493	ENSG00000165283	STOML2	TRUE	TRUE
chr9	35100685	A	T	ENST00000356493	ENSG00000165283	STOML2	TRUE	TRUE
chr9	35100690	G	A	ENST00000356493	ENSG00000165283	STOML2	TRUE	TRUE
chr9	35100693	C	A	ENST00000356493	ENSG00000165283	STOML2	TRUE	TRUE
chr9	35100707	G	C	ENST00000356493	ENSG00000165283	STOML2	TRUE	TRUE
chr9	35100707	G	T	ENST00000356493	ENSG00000165283	STOML2	TRUE	TRUE
chr9	35100723	C	A	ENST00000356493	ENSG00000165283	STOML2	TRUE	TRUE
chr9	35100727	C	A	ENST00000356493	ENSG00000165283	STOML2	TRUE	TRUE
chr9	35100727	C	G	ENST00000356493	ENSG00000165283	STOML2	TRUE	TRUE
chr9	35100727	C	T	ENST00000356493	ENSG00000165283	STOML2	TRUE	TRUE
chr9	35100728	T	A	ENST00000356493	ENSG00000165283	STOML2	TRUE	TRUE
chr9	35100728	T	C	ENST00000356493	ENSG00000165283	STOML2	TRUE	TRUE
chr9	35100728	T	G	ENST00000356493	ENSG00000165283	STOML2	TRUE	TRUE
chr9	35100930	A	C	ENST00000356493	ENSG00000165283	STOML2	TRUE	FALSE
chr9	35100930	A	G	ENST00000356493	ENSG00000165283	STOML2	TRUE	FALSE
chr9	35100930	A	T	ENST00000356493	ENSG00000165283	STOML2	TRUE	FALSE
chr9	35100931	C	A	ENST00000356493	ENSG00000165283	STOML2	TRUE	FALSE
chr9	35100931	C	G	ENST00000356493	ENSG00000165283	STOML2	TRUE	FALSE
chr9	35100931	C	T	ENST00000356493	ENSG00000165283	STOML2	TRUE	FALSE
chr9	35100937	G	A	ENST00000356493	ENSG00000165283	STOML2	TRUE	TRUE
chr9	35100961	G	A	ENST00000356493	ENSG00000165283	STOML2	TRUE	TRUE
chr9	35100970	C	A	ENST00000356493	ENSG00000165283	STOML2	TRUE	TRUE
chr9	35100976	T	A	ENST00000356493	ENSG00000165283	STOML2	TRUE	TRUE
chr9	35100982	T	A	ENST00000356493	ENSG00000165283	STOML2	TRUE	TRUE
chr9	35100988	T	A	ENST00000356493	ENSG00000165283	STOML2	TRUE	TRUE
chr9	35101009	C	A	ENST00000356493	ENSG00000165283	STOML2	TRUE	TRUE
chr9	35101012	C	A	ENST00000356493	ENSG00000165283	STOML2	TRUE	TRUE
chr9	35101012	C	G	ENST00000356493	ENSG00000165283	STOML2	TRUE	TRUE
chr9	35101012	C	T	ENST00000356493	ENSG00000165283	STOML2	TRUE	TRUE
chr9	35101013	T	A	ENST00000356493	ENSG00000165283	STOML2	TRUE	FALSE
chr9	35101013	T	C	ENST00000356493	ENSG00000165283	STOML2	TRUE	FALSE
chr9	35101013	T	G	ENST00000356493	ENSG00000165283	STOML2	TRUE	FALSE
chr9	35101133	A	C	ENST00000356493	ENSG00000165283	STOML2	TRUE	FALSE
chr9	35101133	A	G	ENST00000356493	ENSG00000165283	STOML2	TRUE	FALSE
chr9	35101133	A	T	ENST00000356493	ENSG00000165283	STOML2	TRUE	FALSE
chr9	35101134	C	A	ENST00000356493	ENSG00000165283	STOML2	TRUE	FALSE
chr9	35101134	C	G	ENST00000356493	ENSG00000165283	STOML2	TRUE	FALSE
chr9	35101134	C	T	ENST00000356493	ENSG00000165283	STOML2	TRUE	FALSE
chr9	35101135	C	A	ENST00000356493	ENSG00000165283	STOML2	TRUE	TRUE
chr9	35101144	G	A	ENST00000356493	ENSG00000165283	STOML2	TRUE	TRUE
chr9	35101153	G	A	ENST00000356493	ENSG00000165283	STOML2	TRUE	TRUE
chr9	35101156	C	A	ENST00000356493	ENSG00000165283	STOML2	TRUE	TRUE
chr9	35101162	T	A	ENST00000356493	ENSG00000165283	STOML2	TRUE	TRUE
chr9	35101165	C	A	ENST00000356493	ENSG00000165283	STOML2	TRUE	TRUE
chr9	35101171	C	A	ENST00000356493	ENSG00000165283	STOML2	TRUE	TRUE
chr9	35101186	G	A	ENST00000356493	ENSG00000165283	STOML2	TRUE	TRUE
chr9	35101192	G	A	ENST00000356493	ENSG00000165283	STOML2	TRUE	TRUE
chr9	35101195	T	A	ENST00000356493	ENSG00000165283	STOML2	TRUE	TRUE
chr9	35101198	T	A	ENST00000356493	ENSG00000165283	STOML2	TRUE	TRUE
chr9	35101204	C	A	ENST00000356493	ENSG00000165283	STOML2	TRUE	TRUE
chr9	35101221	G	T	ENST00000356493	ENSG00000165283	STOML2	TRUE	TRUE
chr9	35101225	C	A	ENST00000356493	ENSG00000165283	STOML2	TRUE	TRUE
chr9	35101228	G	A	ENST00000356493	ENSG00000165283	STOML2	TRUE	TRUE
chr9	35101237	C	A	ENST00000356493	ENSG00000165283	STOML2	TRUE	TRUE
chr9	35101243	C	A	ENST00000356493	ENSG00000165283	STOML2	TRUE	TRUE
chr9	35101261	T	A	ENST00000356493	ENSG00000165283	STOML2	TRUE	TRUE
chr9	35101270	C	A	ENST00000356493	ENSG00000165283	STOML2	TRUE	TRUE
chr9	35101276	C	A	ENST00000356493	ENSG00000165283	STOML2	TRUE	TRUE
chr9	35101280	C	A	ENST00000356493	ENSG00000165283	STOML2	TRUE	FALSE
chr9	35101280	C	G	ENST00000356493	ENSG00000165283	STOML2	TRUE	FALSE
chr9	35101280	C	T	ENST00000356493	ENSG00000165283	STOML2	TRUE	FALSE
chr9	35101281	T	A	ENST00000356493	ENSG00000165283	STOML2	TRUE	FALSE
chr9	35101281	T	C	ENST00000356493	ENSG00000165283	STOML2	TRUE	FALSE
chr9	35101281	T	G	ENST00000356493	ENSG00000165283	STOML2	TRUE	FALSE
chr9	35101424	A	C	ENST00000356493	ENSG00000165283	STOML2	TRUE	FALSE
chr9	35101424	A	G	ENST00000356493	ENSG00000165283	STOML2	TRUE	FALSE
chr9	35101424	A	T	ENST00000356493	ENSG00000165283	STOML2	TRUE	FALSE
chr9	35101425	C	A	ENST00000356493	ENSG00000165283	STOML2	TRUE	FALSE
chr9	35101425	C	G	ENST00000356493	ENSG00000165283	STOML2	TRUE	FALSE
chr9	35101425	C	T	ENST00000356493	ENSG00000165283	STOML2	TRUE	FALSE
chr9	35101428	G	A	ENST00000356493	ENSG00000165283	STOML2	TRUE	TRUE
chr9	35101434	G	A	ENST00000356493	ENSG00000165283	STOML2	TRUE	TRUE
chr9	35101443	C	A	ENST00000356493	ENSG00000165283	STOML2	TRUE	TRUE
chr9	35101446	T	A	ENST00000356493	ENSG00000165283	STOML2	TRUE	TRUE
chr9	35101473	T	A	ENST00000356493	ENSG00000165283	STOML2	TRUE	TRUE
chr9	35101479	C	A	ENST00000356493	ENSG00000165283	STOML2	TRUE	TRUE
chr9	35101480	A	C	ENST00000356493	ENSG00000165283	STOML2	TRUE	TRUE
chr9	35101480	A	T	ENST00000356493	ENSG00000165283	STOML2	TRUE	TRUE
chr9	35101489	G	T	ENST00000356493	ENSG00000165283	STOML2	TRUE	TRUE
chr9	35101501	C	T	ENST00000356493	ENSG00000165283	STOML2	TRUE	TRUE
chr9	35101502	C	T	ENST00000356493	ENSG00000165283	STOML2	TRUE	TRUE
chr9	35101504	G	T	ENST00000356493	ENSG00000165283	STOML2	TRUE	TRUE
chr9	35101518	G	A	ENST00000356493	ENSG00000165283	STOML2	TRUE	TRUE
chr9	35101554	C	A	ENST00000356493	ENSG00000165283	STOML2	TRUE	TRUE
chr9	35101560	C	A	ENST00000356493	ENSG00000165283	STOML2	TRUE	TRUE
chr9	35101561	C	A	ENST00000356493	ENSG00000165283	STOML2	TRUE	FALSE
chr9	35101561	C	G	ENST00000356493	ENSG00000165283	STOML2	TRUE	FALSE
chr9	35101561	C	T	ENST00000356493	ENSG00000165283	STOML2	TRUE	FALSE
chr9	35101562	T	A	ENST00000356493	ENSG00000165283	STOML2	TRUE	FALSE
chr9	35101562	T	C	ENST00000356493	ENSG00000165283	STOML2	TRUE	FALSE
chr9	35101562	T	G	ENST00000356493	ENSG00000165283	STOML2	TRUE	FALSE
chr9	35101708	A	C	ENST00000356493	ENSG00000165283	STOML2	TRUE	FALSE
chr9	35101708	A	G	ENST00000356493	ENSG00000165283	STOML2	TRUE	FALSE
chr9	35101708	A	T	ENST00000356493	ENSG00000165283	STOML2	TRUE	FALSE
chr9	35101709	C	A	ENST00000356493	ENSG00000165283	STOML2	TRUE	FALSE
chr9	35101709	C	G	ENST00000356493	ENSG00000165283	STOML2	TRUE	FALSE
chr9	35101709	C	T	ENST00000356493	ENSG00000165283	STOML2	TRUE	FALSE
chr9	35101721	T	A	ENST00000356493	ENSG00000165283	STOML2	TRUE	TRUE
chr9	35101736	T	A	ENST00000356493	ENSG00000165283	STOML2	TRUE	TRUE
chr9	35101745	C	A	ENST00000356493	ENSG00000165283	STOML2	TRUE	TRUE
chr9	35101747	G	C	ENST00000356493	ENSG00000165283	STOML2	TRUE	TRUE
chr9	35101747	G	T	ENST00000356493	ENSG00000165283	STOML2	TRUE	TRUE
chr9	35101751	T	A	ENST00000356493	ENSG00000165283	STOML2	TRUE	TRUE
chr9	35101763	G	A	ENST00000356493	ENSG00000165283	STOML2	TRUE	TRUE
chr9	35101772	G	A	ENST00000356493	ENSG00000165283	STOML2	TRUE	TRUE
chr9	35101782	A	C	ENST00000356493	ENSG00000165283	STOML2	TRUE	TRUE
chr9	35101782	A	T	ENST00000356493	ENSG00000165283	STOML2	TRUE	TRUE
chr9	35101787	C	A	ENST00000356493	ENSG00000165283	STOML2	TRUE	TRUE
chr9	35101796	C	A	ENST00000356493	ENSG00000165283	STOML2	TRUE	TRUE
chr9	35101803	G	C	ENST00000356493	ENSG00000165283	STOML2	TRUE	TRUE
chr9	35101803	G	T	ENST00000356493	ENSG00000165283	STOML2	TRUE	TRUE
chr9	35101812	C	A	ENST00000356493	ENSG00000165283	STOML2	TRUE	FALSE
chr9	35101812	C	G	ENST00000356493	ENSG00000165283	STOML2	TRUE	FALSE
chr9	35101812	C	T	ENST00000356493	ENSG00000165283	STOML2	TRUE	FALSE
chr9	35101813	T	A	ENST00000356493	ENSG00000165283	STOML2	TRUE	FALSE
chr9	35101813	T	C	ENST00000356493	ENSG00000165283	STOML2	TRUE	FALSE
chr9	35101813	T	G	ENST00000356493	ENSG00000165283	STOML2	TRUE	FALSE
chr9	35101902	A	C	ENST00000356493	ENSG00000165283	STOML2	TRUE	TRUE
chr9	35101902	A	G	ENST00000356493	ENSG00000165283	STOML2	TRUE	FALSE
chr9	35101902	A	T	ENST00000356493	ENSG00000165283	STOML2	TRUE	TRUE
chr9	35101903	C	A	ENST00000356493	ENSG00000165283	STOML2	TRUE	TRUE
chr9	35101903	C	G	ENST00000356493	ENSG00000165283	STOML2	TRUE	TRUE
chr9	35101903	C	T	ENST00000356493	ENSG00000165283	STOML2	TRUE	FALSE
chr9	35101906	T	A	ENST00000356493	ENSG00000165283	STOML2	TRUE	TRUE
chr9	35101907	G	C	ENST00000356493	ENSG00000165283	STOML2	TRUE	TRUE
chr9	35101907	G	T	ENST00000356493	ENSG00000165283	STOML2	TRUE	TRUE
chr9	35101928	G	C	ENST00000356493	ENSG00000165283	STOML2	TRUE	TRUE
chr9	35101928	G	T	ENST00000356493	ENSG00000165283	STOML2	TRUE	TRUE
chr9	35101939	C	A	ENST00000356493	ENSG00000165283	STOML2	TRUE	TRUE
chr9	35101948	G	A	ENST00000356493	ENSG00000165283	STOML2	TRUE	TRUE
chr9	35101963	C	A	ENST00000356493	ENSG00000165283	STOML2	TRUE	TRUE
chr9	35101963	C	G	ENST00000356493	ENSG00000165283	STOML2	TRUE	TRUE
chr9	35101963	C	T	ENST00000356493	ENSG00000165283	STOML2	TRUE	TRUE
chr9	35101964	T	A	ENST00000356493	ENSG00000165283	STOML2	TRUE	TRUE
chr9	35101964	T	C	ENST00000356493	ENSG00000165283	STOML2	TRUE	TRUE
chr9	35101964	T	G	ENST00000356493	ENSG00000165283	STOML2	TRUE	TRUE
chr9	35102093	A	C	ENST00000356493	ENSG00000165283	STOML2	TRUE	TRUE
chr9	35102093	A	G	ENST00000356493	ENSG00000165283	STOML2	TRUE	TRUE
chr9	35102093	A	T	ENST00000356493	ENSG00000165283	STOML2	TRUE	TRUE
chr9	35102094	C	A	ENST00000356493	ENSG00000165283	STOML2	TRUE	TRUE
chr9	35102094	C	G	ENST00000356493	ENSG00000165283	STOML2	TRUE	TRUE
chr9	35102094	C	T	ENST00000356493	ENSG00000165283	STOML2	TRUE	TRUE
chr9	35102109	G	T	ENST00000356493	ENSG00000165283	STOML2	TRUE	TRUE
chr9	35102113	G	A	ENST00000356493	ENSG00000165283	STOML2	TRUE	TRUE
chr9	35102116	C	A	ENST00000356493	ENSG00000165283	STOML2	TRUE	TRUE
chr9	35102137	C	A	ENST00000356493	ENSG00000165283	STOML2	TRUE	TRUE
chr9	35102140	T	A	ENST00000356493	ENSG00000165283	STOML2	TRUE	TRUE
chr9	35102149	G	A	ENST00000356493	ENSG00000165283	STOML2	TRUE	TRUE
chr9	35102153	A	C	ENST00000356493	ENSG00000165283	STOML2	TRUE	TRUE
chr9	35102153	A	T	ENST00000356493	ENSG00000165283	STOML2	TRUE	TRUE
chr9	35102158	G	A	ENST00000356493	ENSG00000165283	STOML2	TRUE	TRUE
chr9	35102169	A	C	ENST00000356493	ENSG00000165283	STOML2	TRUE	TRUE
chr9	35102169	A	T	ENST00000356493	ENSG00000165283	STOML2	TRUE	TRUE
chr9	35102190	A	T	ENST00000356493	ENSG00000165283	STOML2	TRUE	TRUE
chr9	35102195	C	A	ENST00000356493	ENSG00000165283	STOML2	TRUE	FALSE
chr9	35102195	C	G	ENST00000356493	ENSG00000165283	STOML2	TRUE	FALSE
chr9	35102195	C	T	ENST00000356493	ENSG00000165283	STOML2	TRUE	FALSE
chr9	35102196	T	A	ENST00000356493	ENSG00000165283	STOML2	TRUE	FALSE
chr9	35102196	T	C	ENST00000356493	ENSG00000165283	STOML2	TRUE	FALSE
chr9	35102196	T	G	ENST00000356493	ENSG00000165283	STOML2	TRUE	FALSE
chr9	35102684	A	C	ENST00000356493	ENSG00000165283	STOML2	TRUE	FALSE
chr9	35102684	A	G	ENST00000356493	ENSG00000165283	STOML2	TRUE	FALSE
chr9	35102684	A	T	ENST00000356493	ENSG00000165283	STOML2	TRUE	FALSE
chr9	35102685	C	A	ENST00000356493	ENSG00000165283	STOML2	TRUE	FALSE
chr9	35102685	C	G	ENST00000356493	ENSG00000165283	STOML2	TRUE	FALSE
chr9	35102685	C	T	ENST00000356493	ENSG00000165283	STOML2	TRUE	FALSE
chr9	35102691	C	A	ENST00000356493	ENSG00000165283	STOML2	TRUE	TRUE
chr9	35102709	G	A	ENST00000356493	ENSG00000165283	STOML2	TRUE	TRUE
chr9	35102718	G	A	ENST00000356493	ENSG00000165283	STOML2	TRUE	TRUE
chr9	35102721	C	A	ENST00000356493	ENSG00000165283	STOML2	TRUE	TRUE
chr9	35102728	C	T	ENST00000356493	ENSG00000165283	STOML2	TRUE	TRUE
chr9	35102729	C	T	ENST00000356493	ENSG00000165283	STOML2	TRUE	TRUE
chr9	35102736	C	A	ENST00000356493	ENSG00000165283	STOML2	TRUE	TRUE
chr9	35102739	G	A	ENST00000356493	ENSG00000165283	STOML2	TRUE	TRUE
chr9	35102742	G	A	ENST00000356493	ENSG00000165283	STOML2	TRUE	TRUE
chr9	35102769	G	A	ENST00000356493	ENSG00000165283	STOML2	TRUE	TRUE
chr9	35102774	A	T	ENST00000356493	ENSG00000165283	STOML2	TRUE	TRUE
chr9	35102778	C	A	ENST00000356493	ENSG00000165283	STOML2	TRUE	TRUE
chr9	35102824	C	A	ENST00000356493	ENSG00000165283	STOML2	TRUE	FALSE
chr9	35102824	C	G	ENST00000356493	ENSG00000165283	STOML2	TRUE	FALSE
chr9	35102824	C	T	ENST00000356493	ENSG00000165283	STOML2	TRUE	FALSE
chr9	35102825	T	A	ENST00000356493	ENSG00000165283	STOML2	TRUE	FALSE
chr9	35102825	T	C	ENST00000356493	ENSG00000165283	STOML2	TRUE	FALSE
chr9	35102825	T	G	ENST00000356493	ENSG00000165283	STOML2	TRUE	FALSE
chr9	35103048	A	C	ENST00000356493	ENSG00000165283	STOML2	FALSE	FALSE
chr9	35103048	A	G	ENST00000356493	ENSG00000165283	STOML2	FALSE	FALSE
chr9	35103048	A	T	ENST00000356493	ENSG00000165283	STOML2	FALSE	FALSE
chr9	35103049	C	A	ENST00000356493	ENSG00000165283	STOML2	FALSE	FALSE
chr9	35103049	C	G	ENST00000356493	ENSG00000165283	STOML2	FALSE	FALSE
chr9	35103049	C	T	ENST00000356493	ENSG00000165283	STOML2	FALSE	FALSE
chr9	35103057	A	T	ENST00000356493	ENSG00000165283	STOML2	FALSE	FALSE
chr9	35105228	A	T	ENST00000322813	ENSG00000005238	FAM214B	FALSE	FALSE
chr9	35105234	G	C	ENST00000322813	ENSG00000005238	FAM214B	FALSE	FALSE
chr9	35105234	G	T	ENST00000322813	ENSG00000005238	FAM214B	FALSE	FALSE
chr9	35105236	A	C	ENST00000322813	ENSG00000005238	FAM214B	FALSE	FALSE
chr9	35105236	A	T	ENST00000322813	ENSG00000005238	FAM214B	FALSE	FALSE
chr9	35105259	C	A	ENST00000322813	ENSG00000005238	FAM214B	FALSE	FALSE
chr9	35105271	G	A	ENST00000322813	ENSG00000005238	FAM214B	FALSE	FALSE
chr9	35105277	C	A	ENST00000322813	ENSG00000005238	FAM214B	FALSE	FALSE
chr9	35105278	G	C	ENST00000322813	ENSG00000005238	FAM214B	FALSE	FALSE
chr9	35105278	G	T	ENST00000322813	ENSG00000005238	FAM214B	FALSE	FALSE
chr9	35105301	C	A	ENST00000322813	ENSG00000005238	FAM214B	FALSE	FALSE
chr9	35105337	C	A	ENST00000322813	ENSG00000005238	FAM214B	FALSE	FALSE
chr9	35105348	A	C	ENST00000322813	ENSG00000005238	FAM214B	FALSE	FALSE
chr9	35105348	A	T	ENST00000322813	ENSG00000005238	FAM214B	FALSE	FALSE
chr9	35105357	G	C	ENST00000322813	ENSG00000005238	FAM214B	FALSE	FALSE
chr9	35105357	G	T	ENST00000322813	ENSG00000005238	FAM214B	FALSE	FALSE
chr9	35105375	C	A	ENST00000322813	ENSG00000005238	FAM214B	TRUE	FALSE
chr9	35105375	C	G	ENST00000322813	ENSG00000005238	FAM214B	TRUE	FALSE
chr9	35105375	C	T	ENST00000322813	ENSG00000005238	FAM214B	TRUE	FALSE
chr9	35105376	T	A	ENST00000322813	ENSG00000005238	FAM214B	TRUE	FALSE
chr9	35105376	T	C	ENST00000322813	ENSG00000005238	FAM214B	TRUE	FALSE
chr9	35105376	T	G	ENST00000322813	ENSG00000005238	FAM214B	TRUE	FALSE
chr9	35105680	A	C	ENST00000322813	ENSG00000005238	FAM214B	TRUE	FALSE
chr9	35105680	A	G	ENST00000322813	ENSG00000005238	FAM214B	TRUE	FALSE
chr9	35105680	A	T	ENST00000322813	ENSG00000005238	FAM214B	TRUE	FALSE
chr9	35105681	C	A	ENST00000322813	ENSG00000005238	FAM214B	TRUE	FALSE
chr9	35105681	C	G	ENST00000322813	ENSG00000005238	FAM214B	TRUE	FALSE
chr9	35105681	C	T	ENST00000322813	ENSG00000005238	FAM214B	TRUE	FALSE
chr9	35105694	A	T	ENST00000322813	ENSG00000005238	FAM214B	FALSE	FALSE
chr9	35105696	G	C	ENST00000322813	ENSG00000005238	FAM214B	FALSE	FALSE
chr9	35105696	G	T	ENST00000322813	ENSG00000005238	FAM214B	FALSE	FALSE
chr9	35105699	G	T	ENST00000322813	ENSG00000005238	FAM214B	FALSE	FALSE
chr9	35105731	C	A	ENST00000322813	ENSG00000005238	FAM214B	FALSE	FALSE
chr9	35105734	C	A	ENST00000322813	ENSG00000005238	FAM214B	TRUE	TRUE
chr9	35105737	C	A	ENST00000322813	ENSG00000005238	FAM214B	TRUE	TRUE
chr9	35105751	A	T	ENST00000322813	ENSG00000005238	FAM214B	TRUE	TRUE
chr9	35105799	G	T	ENST00000322813	ENSG00000005238	FAM214B	TRUE	TRUE
chr9	35105827	T	A	ENST00000322813	ENSG00000005238	FAM214B	TRUE	TRUE
chr9	35105839	G	A	ENST00000322813	ENSG00000005238	FAM214B	TRUE	TRUE
chr9	35105853	A	C	ENST00000322813	ENSG00000005238	FAM214B	TRUE	TRUE
chr9	35105853	A	T	ENST00000322813	ENSG00000005238	FAM214B	TRUE	TRUE
chr9	35105858	C	A	ENST00000322813	ENSG00000005238	FAM214B	TRUE	FALSE
chr9	35105858	C	G	ENST00000322813	ENSG00000005238	FAM214B	TRUE	FALSE
chr9	35105858	C	T	ENST00000322813	ENSG00000005238	FAM214B	TRUE	FALSE
chr9	35105859	T	A	ENST00000322813	ENSG00000005238	FAM214B	TRUE	FALSE
chr9	35105859	T	C	ENST00000322813	ENSG00000005238	FAM214B	TRUE	FALSE
chr9	35105859	T	G	ENST00000322813	ENSG00000005238	FAM214B	TRUE	FALSE
chr9	35105939	A	C	ENST00000322813	ENSG00000005238	FAM214B	TRUE	FALSE
chr9	35105939	A	G	ENST00000322813	ENSG00000005238	FAM214B	TRUE	FALSE
chr9	35105939	A	T	ENST00000322813	ENSG00000005238	FAM214B	TRUE	FALSE
chr9	35105940	C	A	ENST00000322813	ENSG00000005238	FAM214B	TRUE	FALSE
chr9	35105940	C	G	ENST00000322813	ENSG00000005238	FAM214B	TRUE	FALSE
chr9	35105940	C	T	ENST00000322813	ENSG00000005238	FAM214B	TRUE	FALSE
chr9	35105946	G	A	ENST00000322813	ENSG00000005238	FAM214B	TRUE	TRUE
chr9	35105961	T	A	ENST00000322813	ENSG00000005238	FAM214B	TRUE	TRUE
chr9	35105971	G	C	ENST00000322813	ENSG00000005238	FAM214B	TRUE	TRUE
chr9	35105971	G	T	ENST00000322813	ENSG00000005238	FAM214B	TRUE	TRUE
chr9	35105979	T	A	ENST00000322813	ENSG00000005238	FAM214B	TRUE	TRUE
chr9	35105987	A	T	ENST00000322813	ENSG00000005238	FAM214B	TRUE	TRUE
chr9	35106010	C	A	ENST00000322813	ENSG00000005238	FAM214B	TRUE	FALSE
chr9	35106010	C	G	ENST00000322813	ENSG00000005238	FAM214B	TRUE	FALSE
chr9	35106010	C	T	ENST00000322813	ENSG00000005238	FAM214B	TRUE	FALSE
chr9	35106011	T	A	ENST00000322813	ENSG00000005238	FAM214B	TRUE	FALSE
chr9	35106011	T	C	ENST00000322813	ENSG00000005238	FAM214B	TRUE	FALSE
chr9	35106011	T	G	ENST00000322813	ENSG00000005238	FAM214B	TRUE	FALSE
chr9	35106250	A	C	ENST00000322813	ENSG00000005238	FAM214B	TRUE	FALSE
chr9	35106250	A	G	ENST00000322813	ENSG00000005238	FAM214B	TRUE	FALSE
chr9	35106250	A	T	ENST00000322813	ENSG00000005238	FAM214B	TRUE	FALSE
chr9	35106251	C	A	ENST00000322813	ENSG00000005238	FAM214B	TRUE	FALSE
chr9	35106251	C	G	ENST00000322813	ENSG00000005238	FAM214B	TRUE	FALSE
chr9	35106251	C	T	ENST00000322813	ENSG00000005238	FAM214B	TRUE	FALSE
chr9	35106275	G	A	ENST00000322813	ENSG00000005238	FAM214B	TRUE	TRUE
chr9	35106278	C	A	ENST00000322813	ENSG00000005238	FAM214B	TRUE	TRUE
chr9	35106323	G	A	ENST00000322813	ENSG00000005238	FAM214B	TRUE	TRUE
chr9	35106327	G	T	ENST00000322813	ENSG00000005238	FAM214B	TRUE	TRUE
chr9	35106330	G	C	ENST00000322813	ENSG00000005238	FAM214B	TRUE	TRUE
chr9	35106330	G	T	ENST00000322813	ENSG00000005238	FAM214B	TRUE	TRUE
chr9	35106334	G	C	ENST00000322813	ENSG00000005238	FAM214B	TRUE	TRUE
chr9	35106334	G	T	ENST00000322813	ENSG00000005238	FAM214B	TRUE	TRUE
chr9	35106347	C	A	ENST00000322813	ENSG00000005238	FAM214B	TRUE	TRUE
chr9	35106353	C	A	ENST00000322813	ENSG00000005238	FAM214B	TRUE	TRUE
chr9	35106368	C	A	ENST00000322813	ENSG00000005238	FAM214B	TRUE	TRUE
chr9	35106395	C	A	ENST00000322813	ENSG00000005238	FAM214B	TRUE	TRUE
chr9	35106398	G	A	ENST00000322813	ENSG00000005238	FAM214B	TRUE	TRUE
chr9	35106403	A	T	ENST00000322813	ENSG00000005238	FAM214B	TRUE	TRUE
chr9	35106406	G	C	ENST00000322813	ENSG00000005238	FAM214B	TRUE	TRUE
chr9	35106406	G	T	ENST00000322813	ENSG00000005238	FAM214B	TRUE	TRUE
chr9	35106410	C	A	ENST00000322813	ENSG00000005238	FAM214B	TRUE	TRUE
chr9	35106411	C	A	ENST00000322813	ENSG00000005238	FAM214B	TRUE	FALSE
chr9	35106411	C	G	ENST00000322813	ENSG00000005238	FAM214B	TRUE	FALSE
chr9	35106411	C	T	ENST00000322813	ENSG00000005238	FAM214B	TRUE	FALSE
chr9	35106412	T	A	ENST00000322813	ENSG00000005238	FAM214B	TRUE	FALSE
chr9	35106412	T	C	ENST00000322813	ENSG00000005238	FAM214B	TRUE	FALSE
chr9	35106412	T	G	ENST00000322813	ENSG00000005238	FAM214B	TRUE	FALSE
chr9	35106536	A	C	ENST00000322813	ENSG00000005238	FAM214B	TRUE	FALSE
chr9	35106536	A	G	ENST00000322813	ENSG00000005238	FAM214B	TRUE	FALSE
chr9	35106536	A	T	ENST00000322813	ENSG00000005238	FAM214B	TRUE	FALSE
chr9	35106537	C	A	ENST00000322813	ENSG00000005238	FAM214B	TRUE	FALSE
chr9	35106537	C	G	ENST00000322813	ENSG00000005238	FAM214B	TRUE	FALSE
chr9	35106537	C	T	ENST00000322813	ENSG00000005238	FAM214B	TRUE	FALSE
chr9	35106540	C	A	ENST00000322813	ENSG00000005238	FAM214B	TRUE	TRUE
chr9	35106621	T	A	ENST00000322813	ENSG00000005238	FAM214B	TRUE	TRUE
chr9	35106633	G	A	ENST00000322813	ENSG00000005238	FAM214B	TRUE	TRUE
chr9	35106644	C	A	ENST00000322813	ENSG00000005238	FAM214B	TRUE	FALSE
chr9	35106644	C	G	ENST00000322813	ENSG00000005238	FAM214B	TRUE	FALSE
chr9	35106644	C	T	ENST00000322813	ENSG00000005238	FAM214B	TRUE	FALSE
chr9	35106645	T	A	ENST00000322813	ENSG00000005238	FAM214B	TRUE	FALSE
chr9	35106645	T	C	ENST00000322813	ENSG00000005238	FAM214B	TRUE	FALSE
chr9	35106645	T	G	ENST00000322813	ENSG00000005238	FAM214B	TRUE	FALSE
chr9	35106831	A	C	ENST00000322813	ENSG00000005238	FAM214B	TRUE	FALSE
chr9	35106831	A	G	ENST00000322813	ENSG00000005238	FAM214B	TRUE	FALSE
chr9	35106831	A	T	ENST00000322813	ENSG00000005238	FAM214B	TRUE	FALSE
chr9	35106832	C	A	ENST00000322813	ENSG00000005238	FAM214B	TRUE	FALSE
chr9	35106832	C	G	ENST00000322813	ENSG00000005238	FAM214B	TRUE	FALSE
chr9	35106832	C	T	ENST00000322813	ENSG00000005238	FAM214B	TRUE	FALSE
chr9	35106837	T	A	ENST00000322813	ENSG00000005238	FAM214B	TRUE	TRUE
chr9	35106852	C	A	ENST00000322813	ENSG00000005238	FAM214B	TRUE	TRUE
chr9	35106855	T	A	ENST00000322813	ENSG00000005238	FAM214B	TRUE	TRUE
chr9	35106877	G	T	ENST00000322813	ENSG00000005238	FAM214B	TRUE	TRUE
chr9	35106892	C	A	ENST00000322813	ENSG00000005238	FAM214B	TRUE	FALSE
chr9	35106892	C	G	ENST00000322813	ENSG00000005238	FAM214B	TRUE	FALSE
chr9	35106892	C	T	ENST00000322813	ENSG00000005238	FAM214B	TRUE	FALSE
chr9	35106893	T	A	ENST00000322813	ENSG00000005238	FAM214B	TRUE	FALSE
chr9	35106893	T	C	ENST00000322813	ENSG00000005238	FAM214B	TRUE	FALSE
chr9	35106893	T	G	ENST00000322813	ENSG00000005238	FAM214B	TRUE	FALSE
chr9	35107379	A	C	ENST00000322813	ENSG00000005238	FAM214B	TRUE	FALSE
chr9	35107379	A	G	ENST00000322813	ENSG00000005238	FAM214B	TRUE	FALSE
chr9	35107379	A	T	ENST00000322813	ENSG00000005238	FAM214B	TRUE	FALSE
chr9	35107380	C	A	ENST00000322813	ENSG00000005238	FAM214B	TRUE	FALSE
chr9	35107380	C	G	ENST00000322813	ENSG00000005238	FAM214B	TRUE	FALSE
chr9	35107380	C	T	ENST00000322813	ENSG00000005238	FAM214B	TRUE	FALSE
chr9	35107382	A	T	ENST00000322813	ENSG00000005238	FAM214B
chr9	35107392	C	A	ENST00000322813	ENSG00000005238	FAM214B
chr9	35107395	T	A	ENST00000322813	ENSG00000005238	FAM214B
chr9	35107417	C	T	ENST00000322813	ENSG00000005238	FAM214B	TRUE	TRUE
chr9	35107418	C	T	ENST00000322813	ENSG00000005238	FAM214B	TRUE	TRUE
chr9	35107434	T	A	ENST00000322813	ENSG00000005238	FAM214B	TRUE	TRUE
chr9	35107476	C	A	ENST00000322813	ENSG00000005238	FAM214B	TRUE	TRUE
chr9	35107503	C	A	ENST00000322813	ENSG00000005238	FAM214B	TRUE	TRUE
chr9	35107506	C	A	ENST00000322813	ENSG00000005238	FAM214B	TRUE	TRUE
chr9	35107509	C	A	ENST00000322813	ENSG00000005238	FAM214B	TRUE	TRUE
chr9	35107530	C	A	ENST00000322813	ENSG00000005238	FAM214B	TRUE	TRUE
chr9	35107533	C	A	ENST00000322813	ENSG00000005238	FAM214B	TRUE	TRUE
chr9	35107551	G	A	ENST00000322813	ENSG00000005238	FAM214B	TRUE	TRUE
chr9	35107554	T	A	ENST00000322813	ENSG00000005238	FAM214B	TRUE	TRUE
chr9	35107561	G	T	ENST00000322813	ENSG00000005238	FAM214B	TRUE	TRUE
chr9	35107578	C	A	ENST00000322813	ENSG00000005238	FAM214B	TRUE	TRUE
chr9	35107599	C	A	ENST00000322813	ENSG00000005238	FAM214B	TRUE	TRUE
chr9	35107632	C	A	ENST00000322813	ENSG00000005238	FAM214B	TRUE	TRUE
chr9	35107639	C	T	ENST00000322813	ENSG00000005238	FAM214B	TRUE	TRUE
chr9	35107640	C	T	ENST00000322813	ENSG00000005238	FAM214B	TRUE	TRUE
chr9	35107680	T	A	ENST00000322813	ENSG00000005238	FAM214B	TRUE	TRUE
chr9	35107692	G	A	ENST00000322813	ENSG00000005238	FAM214B	TRUE	TRUE
chr9	35107706	A	T	ENST00000322813	ENSG00000005238	FAM214B	TRUE	TRUE
chr9	35107731	G	A	ENST00000322813	ENSG00000005238	FAM214B	TRUE	TRUE
chr9	35107758	C	A	ENST00000322813	ENSG00000005238	FAM214B	TRUE	TRUE
chr9	35107773	G	A	ENST00000322813	ENSG00000005238	FAM214B	TRUE	TRUE
chr9	35107776	C	A	ENST00000322813	ENSG00000005238	FAM214B	TRUE	TRUE
chr9	35107795	C	T	ENST00000322813	ENSG00000005238	FAM214B	TRUE	TRUE
chr9	35107796	C	T	ENST00000322813	ENSG00000005238	FAM214B	TRUE	TRUE
chr9	35107803	T	A	ENST00000322813	ENSG00000005238	FAM214B	TRUE	TRUE
chr9	35107811	A	T	ENST00000322813	ENSG00000005238	FAM214B	TRUE	TRUE
chr9	35107819	G	T	ENST00000322813	ENSG00000005238	FAM214B	TRUE	TRUE
chr9	35107832	G	C	ENST00000322813	ENSG00000005238	FAM214B	TRUE	TRUE
chr9	35107832	G	T	ENST00000322813	ENSG00000005238	FAM214B	TRUE	TRUE
chr9	35107840	G	T	ENST00000322813	ENSG00000005238	FAM214B	TRUE	TRUE
chr9	35107852	C	T	ENST00000322813	ENSG00000005238	FAM214B	TRUE	TRUE
chr9	35107853	C	T	ENST00000322813	ENSG00000005238	FAM214B	TRUE	TRUE
chr9	35107862	G	T	ENST00000322813	ENSG00000005238	FAM214B	TRUE	TRUE
chr9	35107867	C	T	ENST00000322813	ENSG00000005238	FAM214B	TRUE	TRUE
chr9	35107868	C	T	ENST00000322813	ENSG00000005238	FAM214B	TRUE	TRUE
chr9	35107874	G	C	ENST00000322813	ENSG00000005238	FAM214B	TRUE	TRUE
chr9	35107874	G	T	ENST00000322813	ENSG00000005238	FAM214B	TRUE	TRUE
chr9	35107890	T	A	ENST00000322813	ENSG00000005238	FAM214B	TRUE	TRUE
chr9	35107893	G	A	ENST00000322813	ENSG00000005238	FAM214B	TRUE	TRUE
chr9	35107896	C	A	ENST00000322813	ENSG00000005238	FAM214B	TRUE	TRUE
chr9	35107903	A	T	ENST00000322813	ENSG00000005238	FAM214B	TRUE	TRUE
chr9	35107929	G	A	ENST00000322813	ENSG00000005238	FAM214B	TRUE	TRUE
chr9	35107947	C	A	ENST00000322813	ENSG00000005238	FAM214B	TRUE	TRUE
chr9	35107959	C	A	ENST00000322813	ENSG00000005238	FAM214B	TRUE	TRUE
chr9	35107962	C	A	ENST00000322813	ENSG00000005238	FAM214B	TRUE	TRUE
chr9	35107970	A	C	ENST00000322813	ENSG00000005238	FAM214B	TRUE	TRUE
chr9	35107970	A	T	ENST00000322813	ENSG00000005238	FAM214B	TRUE	TRUE
chr9	35107992	C	A	ENST00000322813	ENSG00000005238	FAM214B	TRUE	TRUE
chr9	35107995	C	A	ENST00000322813	ENSG00000005238	FAM214B	TRUE	TRUE
chr9	35108007	C	A	ENST00000322813	ENSG00000005238	FAM214B	TRUE	TRUE
chr9	35108010	C	A	ENST00000322813	ENSG00000005238	FAM214B	TRUE	TRUE
chr9	35108013	T	A	ENST00000322813	ENSG00000005238	FAM214B	TRUE	TRUE
chr9	35108034	T	A	ENST00000322813	ENSG00000005238	FAM214B	TRUE	TRUE
chr9	35108037	T	A	ENST00000322813	ENSG00000005238	FAM214B	TRUE	TRUE
chr9	35108043	C	A	ENST00000322813	ENSG00000005238	FAM214B	TRUE	TRUE
chr9	35108055	C	A	ENST00000322813	ENSG00000005238	FAM214B	TRUE	TRUE
chr9	35108070	G	A	ENST00000322813	ENSG00000005238	FAM214B	TRUE	TRUE
chr9	35108073	G	A	ENST00000322813	ENSG00000005238	FAM214B	TRUE	TRUE
chr9	35108076	T	A	ENST00000322813	ENSG00000005238	FAM214B	TRUE	TRUE
chr9	35108094	C	A	ENST00000322813	ENSG00000005238	FAM214B	TRUE	TRUE
chr9	35108130	G	A	ENST00000322813	ENSG00000005238	FAM214B	TRUE	TRUE
chr9	35108131	G	C	ENST00000322813	ENSG00000005238	FAM214B	TRUE	TRUE
chr9	35108131	G	T	ENST00000322813	ENSG00000005238	FAM214B	TRUE	TRUE
chr9	35108167	G	C	ENST00000322813	ENSG00000005238	FAM214B	TRUE	TRUE
chr9	35108167	G	T	ENST00000322813	ENSG00000005238	FAM214B	TRUE	TRUE
chr9	35108190	G	A	ENST00000322813	ENSG00000005238	FAM214B	TRUE	TRUE
chr9	35108202	G	A	ENST00000322813	ENSG00000005238	FAM214B	TRUE	TRUE
chr9	35108217	G	A	ENST00000322813	ENSG00000005238	FAM214B	TRUE	FALSE
chr9	35108219	G	C	ENST00000322813	ENSG00000005238	FAM214B	TRUE	FALSE
chr9	35108219	G	T	ENST00000322813	ENSG00000005238	FAM214B	TRUE	FALSE
chr9	35108232	C	A	ENST00000322813	ENSG00000005238	FAM214B	FALSE	FALSE
chr9	35108238	C	A	ENST00000322813	ENSG00000005238	FAM214B	FALSE	FALSE
chr9	35108240	G	C	ENST00000322813	ENSG00000005238	FAM214B	FALSE	FALSE
chr9	35108240	G	T	ENST00000322813	ENSG00000005238	FAM214B	FALSE	FALSE
chr9	35108256	C	A	ENST00000322813	ENSG00000005238	FAM214B	FALSE	FALSE
chr9	35108262	G	A	ENST00000322813	ENSG00000005238	FAM214B	FALSE	FALSE
chr9	35108350	C	A	ENST00000322813	ENSG00000005238	FAM214B	FALSE	FALSE
chr9	35108350	C	G	ENST00000322813	ENSG00000005238	FAM214B	FALSE	FALSE
chr9	35108350	C	T	ENST00000322813	ENSG00000005238	FAM214B	FALSE	FALSE
chr9	35108351	T	A	ENST00000322813	ENSG00000005238	FAM214B	FALSE	FALSE
chr9	35108351	T	C	ENST00000322813	ENSG00000005238	FAM214B	FALSE	FALSE
chr9	35108351	T	G	ENST00000322813	ENSG00000005238	FAM214B	FALSE	FALSE
chr9	35108592	A	C	ENST00000322813	ENSG00000005238	FAM214B	TRUE	FALSE
chr9	35108592	A	G	ENST00000322813	ENSG00000005238	FAM214B	FALSE	FALSE
chr9	35108592	A	T	ENST00000322813	ENSG00000005238	FAM214B	TRUE	FALSE
chr9	35108593	C	A	ENST00000322813	ENSG00000005238	FAM214B	TRUE	FALSE
chr9	35108593	C	G	ENST00000322813	ENSG00000005238	FAM214B	TRUE	FALSE
chr9	35108593	C	T	ENST00000322813	ENSG00000005238	FAM214B	TRUE	FALSE
chr9	35108738	C	A	ENST00000322813	ENSG00000005238	FAM214B	TRUE	FALSE
chr9	35108738	C	G	ENST00000322813	ENSG00000005238	FAM214B	TRUE	FALSE
chr9	35108738	C	T	ENST00000322813	ENSG00000005238	FAM214B	TRUE	FALSE
chr9	35108739	T	A	ENST00000322813	ENSG00000005238	FAM214B	TRUE	FALSE
chr9	35108739	T	C	ENST00000322813	ENSG00000005238	FAM214B	TRUE	FALSE
chr9	35108739	T	G	ENST00000322813	ENSG00000005238	FAM214B	TRUE	FALSE
chr9	35115803	A	C	ENST00000322813	ENSG00000005238	FAM214B	FALSE	FALSE
chr9	35115803	A	G	ENST00000322813	ENSG00000005238	FAM214B	FALSE	FALSE
chr9	35115803	A	T	ENST00000322813	ENSG00000005238	FAM214B	FALSE	FALSE
chr9	35115804	C	A	ENST00000322813	ENSG00000005238	FAM214B	FALSE	FALSE
chr9	35115804	C	G	ENST00000322813	ENSG00000005238	FAM214B	FALSE	FALSE
chr9	35115804	C	T	ENST00000322813	ENSG00000005238	FAM214B	FALSE	FALSE
chr9	35162288	C	A	ENST00000635942	ENSG00000198722	UNC13B	FALSE	FALSE
chr9	35162288	C	G	ENST00000635942	ENSG00000198722	UNC13B	FALSE	FALSE
chr9	35162298	C	A	ENST00000635942	ENSG00000198722	UNC13B	FALSE	FALSE
chr9	35162306	G	A	ENST00000635942	ENSG00000198722	UNC13B	TRUE	FALSE
chr9	35162306	G	C	ENST00000635942	ENSG00000198722	UNC13B	TRUE	FALSE
chr9	35162306	G	T	ENST00000635942	ENSG00000198722	UNC13B	TRUE	FALSE
chr9	35162307	T	A	ENST00000635942	ENSG00000198722	UNC13B	TRUE	FALSE
chr9	35162307	T	C	ENST00000635942	ENSG00000198722	UNC13B	TRUE	FALSE
chr9	35162307	T	G	ENST00000635942	ENSG00000198722	UNC13B	TRUE	FALSE
chr9	35228013	A	C	ENST00000635942	ENSG00000198722	UNC13B	TRUE	FALSE
chr9	35228013	A	G	ENST00000635942	ENSG00000198722	UNC13B	TRUE	FALSE
chr9	35228013	A	T	ENST00000635942	ENSG00000198722	UNC13B	TRUE	FALSE
chr9	35228014	G	A	ENST00000635942	ENSG00000198722	UNC13B	TRUE	FALSE
chr9	35228014	G	C	ENST00000635942	ENSG00000198722	UNC13B	TRUE	FALSE
chr9	35228014	G	T	ENST00000635942	ENSG00000198722	UNC13B	TRUE	FALSE
chr9	35228017	A	T	ENST00000635942	ENSG00000198722	UNC13B	FALSE	FALSE
chr9	35228026	A	T	ENST00000635942	ENSG00000198722	UNC13B	FALSE	FALSE
chr9	35228032	C	T	ENST00000635942	ENSG00000198722	UNC13B	FALSE	FALSE
chr9	35228039	C	A	ENST00000635942	ENSG00000198722	UNC13B	FALSE	FALSE
chr9	35228039	C	G	ENST00000635942	ENSG00000198722	UNC13B	FALSE	FALSE
chr9	35228045	G	A	ENST00000635942	ENSG00000198722	UNC13B	TRUE	FALSE
chr9	35228045	G	C	ENST00000635942	ENSG00000198722	UNC13B	TRUE	FALSE
chr9	35228045	G	T	ENST00000635942	ENSG00000198722	UNC13B	TRUE	FALSE
chr9	35228046	T	A	ENST00000635942	ENSG00000198722	UNC13B	TRUE	FALSE
chr9	35228046	T	C	ENST00000635942	ENSG00000198722	UNC13B	TRUE	FALSE
chr9	35228046	T	G	ENST00000635942	ENSG00000198722	UNC13B	TRUE	FALSE
chr9	35231118	A	C	ENST00000635942	ENSG00000198722	UNC13B	TRUE	FALSE
chr9	35231118	A	G	ENST00000635942	ENSG00000198722	UNC13B	TRUE	FALSE
chr9	35231118	A	T	ENST00000635942	ENSG00000198722	UNC13B	TRUE	FALSE
chr9	35231119	G	A	ENST00000635942	ENSG00000198722	UNC13B	TRUE	FALSE
chr9	35231119	G	C	ENST00000635942	ENSG00000198722	UNC13B	TRUE	FALSE
chr9	35231119	G	T	ENST00000635942	ENSG00000198722	UNC13B	TRUE	FALSE
chr9	35231122	A	T	ENST00000635942	ENSG00000198722	UNC13B	TRUE	FALSE
chr9	35231136	T	A	ENST00000635942	ENSG00000198722	UNC13B	TRUE	FALSE
chr9	35231136	T	G	ENST00000635942	ENSG00000198722	UNC13B	TRUE	FALSE
chr9	35231146	A	T	ENST00000635942	ENSG00000198722	UNC13B	TRUE	TRUE
chr9	35231152	C	T	ENST00000635942	ENSG00000198722	UNC13B	TRUE	TRUE
chr9	35231161	A	T	ENST00000635942	ENSG00000198722	UNC13B	TRUE	TRUE
chr9	35231191	C	T	ENST00000635942	ENSG00000198722	UNC13B	TRUE	TRUE
chr9	35231201	G	A	ENST00000635942	ENSG00000198722	UNC13B	TRUE	TRUE
chr9	35231202	G	A	ENST00000635942	ENSG00000198722	UNC13B	TRUE	TRUE
chr9	35231203	G	T	ENST00000635942	ENSG00000198722	UNC13B	TRUE	TRUE
chr9	35231206	C	T	ENST00000635942	ENSG00000198722	UNC13B	TRUE	TRUE
chr9	35231220	G	A	ENST00000635942	ENSG00000198722	UNC13B	TRUE	FALSE
chr9	35231220	G	C	ENST00000635942	ENSG00000198722	UNC13B	TRUE	FALSE
chr9	35231220	G	T	ENST00000635942	ENSG00000198722	UNC13B	TRUE	FALSE
chr9	35231221	T	A	ENST00000635942	ENSG00000198722	UNC13B	TRUE	FALSE
chr9	35231221	T	C	ENST00000635942	ENSG00000198722	UNC13B	TRUE	FALSE
chr9	35231221	T	G	ENST00000635942	ENSG00000198722	UNC13B	TRUE	FALSE
chr9	35236467	A	C	ENST00000635942	ENSG00000198722	UNC13B	TRUE	FALSE
chr9	35236467	A	G	ENST00000635942	ENSG00000198722	UNC13B	TRUE	FALSE
chr9	35236467	A	T	ENST00000635942	ENSG00000198722	UNC13B	TRUE	FALSE
chr9	35236468	G	A	ENST00000635942	ENSG00000198722	UNC13B	TRUE	FALSE
chr9	35236468	G	C	ENST00000635942	ENSG00000198722	UNC13B	TRUE	FALSE
chr9	35236468	G	T	ENST00000635942	ENSG00000198722	UNC13B	TRUE	FALSE
chr9	35236470	G	T	ENST00000635942	ENSG00000198722	UNC13B	TRUE	TRUE
chr9	35236503	G	T	ENST00000635942	ENSG00000198722	UNC13B	TRUE	TRUE
chr9	35236510	G	A	ENST00000635942	ENSG00000198722	UNC13B	TRUE	TRUE
chr9	35236511	G	A	ENST00000635942	ENSG00000198722	UNC13B	TRUE	TRUE
chr9	35236515	A	T	ENST00000635942	ENSG00000198722	UNC13B	TRUE	TRUE
chr9	35236518	G	T	ENST00000635942	ENSG00000198722	UNC13B	TRUE	TRUE
chr9	35236528	G	A	ENST00000635942	ENSG00000198722	UNC13B	TRUE	TRUE
chr9	35236529	G	A	ENST00000635942	ENSG00000198722	UNC13B	TRUE	TRUE
chr9	35236552	G	A	ENST00000635942	ENSG00000198722	UNC13B	TRUE	TRUE
chr9	35236553	G	A	ENST00000635942	ENSG00000198722	UNC13B	TRUE	TRUE
chr9	35236563	A	T	ENST00000635942	ENSG00000198722	UNC13B	TRUE	TRUE
chr9	35236575	C	T	ENST00000635942	ENSG00000198722	UNC13B	TRUE	TRUE
chr9	35236579	C	A	ENST00000635942	ENSG00000198722	UNC13B	TRUE	TRUE
chr9	35236584	G	T	ENST00000635942	ENSG00000198722	UNC13B	TRUE	TRUE
chr9	35236587	G	A	ENST00000635942	ENSG00000198722	UNC13B	TRUE	FALSE
chr9	35236587	G	C	ENST00000635942	ENSG00000198722	UNC13B	TRUE	FALSE
chr9	35236587	G	T	ENST00000635942	ENSG00000198722	UNC13B	TRUE	FALSE
chr9	35236588	T	A	ENST00000635942	ENSG00000198722	UNC13B	TRUE	FALSE
chr9	35236588	T	C	ENST00000635942	ENSG00000198722	UNC13B	TRUE	FALSE
chr9	35236588	T	G	ENST00000635942	ENSG00000198722	UNC13B	TRUE	FALSE
chr9	35237701	A	C	ENST00000635942	ENSG00000198722	UNC13B	TRUE	FALSE
chr9	35237701	A	G	ENST00000635942	ENSG00000198722	UNC13B	TRUE	FALSE
chr9	35237701	A	T	ENST00000635942	ENSG00000198722	UNC13B	TRUE	FALSE
chr9	35237702	G	A	ENST00000635942	ENSG00000198722	UNC13B	TRUE	FALSE
chr9	35237702	G	C	ENST00000635942	ENSG00000198722	UNC13B	TRUE	FALSE
chr9	35237702	G	T	ENST00000635942	ENSG00000198722	UNC13B	TRUE	FALSE
chr9	35237703	G	T	ENST00000635942	ENSG00000198722	UNC13B	TRUE	TRUE
chr9	35237715	G	T	ENST00000635942	ENSG00000198722	UNC13B	TRUE	TRUE
chr9	35237719	G	A	ENST00000635942	ENSG00000198722	UNC13B	TRUE	TRUE
chr9	35237720	G	A	ENST00000635942	ENSG00000198722	UNC13B	TRUE	TRUE
chr9	35237728	T	A	ENST00000635942	ENSG00000198722	UNC13B	TRUE	TRUE
chr9	35237728	T	G	ENST00000635942	ENSG00000198722	UNC13B	TRUE	TRUE
chr9	35237730	G	T	ENST00000635942	ENSG00000198722	UNC13B	TRUE	TRUE
chr9	35237736	G	T	ENST00000635942	ENSG00000198722	UNC13B	TRUE	TRUE
chr9	35237743	T	A	ENST00000635942	ENSG00000198722	UNC13B	TRUE	TRUE
chr9	35237743	T	G	ENST00000635942	ENSG00000198722	UNC13B	TRUE	TRUE
chr9	35237748	A	T	ENST00000635942	ENSG00000198722	UNC13B	TRUE	TRUE
chr9	35237757	G	T	ENST00000635942	ENSG00000198722	UNC13B	TRUE	TRUE
chr9	35237765	T	A	ENST00000635942	ENSG00000198722	UNC13B	TRUE	TRUE
chr9	35237766	G	T	ENST00000635942	ENSG00000198722	UNC13B	TRUE	TRUE
chr9	35237772	A	T	ENST00000635942	ENSG00000198722	UNC13B	TRUE	TRUE
chr9	35237790	A	T	ENST00000635942	ENSG00000198722	UNC13B	TRUE	TRUE
chr9	35237797	T	A	ENST00000635942	ENSG00000198722	UNC13B	TRUE	TRUE
chr9	35237808	A	T	ENST00000635942	ENSG00000198722	UNC13B	TRUE	TRUE
chr9	35237814	G	T	ENST00000635942	ENSG00000198722	UNC13B	TRUE	TRUE
chr9	35237818	T	A	ENST00000635942	ENSG00000198722	UNC13B	TRUE	TRUE
chr9	35237827	G	A	ENST00000635942	ENSG00000198722	UNC13B	TRUE	FALSE
chr9	35237827	G	C	ENST00000635942	ENSG00000198722	UNC13B	TRUE	FALSE
chr9	35237827	G	T	ENST00000635942	ENSG00000198722	UNC13B	TRUE	FALSE
chr9	35237828	T	A	ENST00000635942	ENSG00000198722	UNC13B	TRUE	FALSE
chr9	35237828	T	C	ENST00000635942	ENSG00000198722	UNC13B	TRUE	FALSE
chr9	35237828	T	G	ENST00000635942	ENSG00000198722	UNC13B	TRUE	FALSE
chr9	35243289	A	C	ENST00000635942	ENSG00000198722	UNC13B	TRUE	FALSE
chr9	35243289	A	G	ENST00000635942	ENSG00000198722	UNC13B	TRUE	FALSE
chr9	35243289	A	T	ENST00000635942	ENSG00000198722	UNC13B	TRUE	FALSE
chr9	35243290	G	A	ENST00000635942	ENSG00000198722	UNC13B	TRUE	FALSE
chr9	35243290	G	C	ENST00000635942	ENSG00000198722	UNC13B	TRUE	FALSE
chr9	35243290	G	T	ENST00000635942	ENSG00000198722	UNC13B	TRUE	FALSE
chr9	35243299	G	T	ENST00000635942	ENSG00000198722	UNC13B	TRUE	TRUE
chr9	35243302	G	T	ENST00000635942	ENSG00000198722	UNC13B	TRUE	TRUE
chr9	35243305	G	T	ENST00000635942	ENSG00000198722	UNC13B	TRUE	TRUE
chr9	35243311	A	T	ENST00000635942	ENSG00000198722	UNC13B	TRUE	TRUE
chr9	35243316	T	A	ENST00000635942	ENSG00000198722	UNC13B	TRUE	TRUE
chr9	35243316	T	G	ENST00000635942	ENSG00000198722	UNC13B	TRUE	TRUE
chr9	35243318	G	A	ENST00000635942	ENSG00000198722	UNC13B	TRUE	TRUE
chr9	35243319	G	A	ENST00000635942	ENSG00000198722	UNC13B	TRUE	TRUE
chr9	35243325	C	A	ENST00000635942	ENSG00000198722	UNC13B	TRUE	TRUE
chr9	35243325	C	G	ENST00000635942	ENSG00000198722	UNC13B	TRUE	TRUE
chr9	35243326	A	T	ENST00000635942	ENSG00000198722	UNC13B	TRUE	TRUE
chr9	35243330	G	A	ENST00000635942	ENSG00000198722	UNC13B	TRUE	TRUE
chr9	35243331	G	A	ENST00000635942	ENSG00000198722	UNC13B	TRUE	TRUE
chr9	35243332	G	T	ENST00000635942	ENSG00000198722	UNC13B	TRUE	TRUE
chr9	35243335	C	T	ENST00000635942	ENSG00000198722	UNC13B	TRUE	TRUE
chr9	35243348	T	A	ENST00000635942	ENSG00000198722	UNC13B	TRUE	TRUE
chr9	35243350	G	T	ENST00000635942	ENSG00000198722	UNC13B	TRUE	TRUE
chr9	35243362	G	T	ENST00000635942	ENSG00000198722	UNC13B	TRUE	TRUE
chr9	35243365	G	A	ENST00000635942	ENSG00000198722	UNC13B	TRUE	FALSE
chr9	35243365	G	C	ENST00000635942	ENSG00000198722	UNC13B	TRUE	FALSE
chr9	35243365	G	T	ENST00000635942	ENSG00000198722	UNC13B	TRUE	FALSE
chr9	35243366	T	A	ENST00000635942	ENSG00000198722	UNC13B	TRUE	FALSE
chr9	35243366	T	C	ENST00000635942	ENSG00000198722	UNC13B	TRUE	FALSE
chr9	35243366	T	G	ENST00000635942	ENSG00000198722	UNC13B	TRUE	FALSE
chr9	35258991	A	C	ENST00000635942	ENSG00000198722	UNC13B	TRUE	FALSE
chr9	35258991	A	G	ENST00000635942	ENSG00000198722	UNC13B	TRUE	FALSE
chr9	35258991	A	T	ENST00000635942	ENSG00000198722	UNC13B	TRUE	FALSE
chr9	35258992	G	A	ENST00000635942	ENSG00000198722	UNC13B	TRUE	FALSE
chr9	35258992	G	C	ENST00000635942	ENSG00000198722	UNC13B	TRUE	FALSE
chr9	35258992	G	T	ENST00000635942	ENSG00000198722	UNC13B	TRUE	FALSE
chr9	35258995	T	A	ENST00000635942	ENSG00000198722	UNC13B	TRUE	TRUE
chr9	35258995	T	G	ENST00000635942	ENSG00000198722	UNC13B	TRUE	TRUE
chr9	35259002	C	T	ENST00000635942	ENSG00000198722	UNC13B	TRUE	TRUE
chr9	35259005	G	T	ENST00000635942	ENSG00000198722	UNC13B	TRUE	TRUE
chr9	35259008	G	T	ENST00000635942	ENSG00000198722	UNC13B	TRUE	TRUE
chr9	35259014	C	T	ENST00000635942	ENSG00000198722	UNC13B	TRUE	TRUE
chr9	35259020	A	T	ENST00000635942	ENSG00000198722	UNC13B	TRUE	TRUE
chr9	35259027	T	A	ENST00000635942	ENSG00000198722	UNC13B	TRUE	TRUE
chr9	35259044	C	T	ENST00000635942	ENSG00000198722	UNC13B	TRUE	TRUE
chr9	35259049	T	A	ENST00000635942	ENSG00000198722	UNC13B	TRUE	TRUE
chr9	35259051	G	A	ENST00000635942	ENSG00000198722	UNC13B	TRUE	FALSE
chr9	35259051	G	C	ENST00000635942	ENSG00000198722	UNC13B	TRUE	FALSE
chr9	35259051	G	T	ENST00000635942	ENSG00000198722	UNC13B	TRUE	FALSE
chr9	35259052	T	A	ENST00000635942	ENSG00000198722	UNC13B	TRUE	FALSE
chr9	35259052	T	C	ENST00000635942	ENSG00000198722	UNC13B	TRUE	FALSE
chr9	35259052	T	G	ENST00000635942	ENSG00000198722	UNC13B	TRUE	FALSE
chr9	35295694	A	C	ENST00000635942	ENSG00000198722	UNC13B	TRUE	FALSE
chr9	35295694	A	G	ENST00000635942	ENSG00000198722	UNC13B	TRUE	FALSE
chr9	35295694	A	T	ENST00000635942	ENSG00000198722	UNC13B	TRUE	FALSE
chr9	35295695	G	A	ENST00000635942	ENSG00000198722	UNC13B	TRUE	FALSE
chr9	35295695	G	C	ENST00000635942	ENSG00000198722	UNC13B	TRUE	FALSE
chr9	35295695	G	T	ENST00000635942	ENSG00000198722	UNC13B	TRUE	FALSE
chr9	35295701	G	T	ENST00000635942	ENSG00000198722	UNC13B	TRUE	TRUE
chr9	35295728	C	T	ENST00000635942	ENSG00000198722	UNC13B	TRUE	TRUE
chr9	35295742	T	A	ENST00000635942	ENSG00000198722	UNC13B	TRUE	TRUE
chr9	35295742	T	G	ENST00000635942	ENSG00000198722	UNC13B	TRUE	TRUE
chr9	35295749	G	T	ENST00000635942	ENSG00000198722	UNC13B	TRUE	TRUE
chr9	35295778	C	A	ENST00000635942	ENSG00000198722	UNC13B	TRUE	TRUE
chr9	35295778	C	G	ENST00000635942	ENSG00000198722	UNC13B	TRUE	TRUE
chr9	35295791	C	T	ENST00000635942	ENSG00000198722	UNC13B	TRUE	TRUE
chr9	35295812	C	T	ENST00000635942	ENSG00000198722	UNC13B	TRUE	TRUE
chr9	35295830	C	T	ENST00000635942	ENSG00000198722	UNC13B	TRUE	TRUE
chr9	35295834	C	A	ENST00000635942	ENSG00000198722	UNC13B	TRUE	TRUE
chr9	35295839	C	T	ENST00000635942	ENSG00000198722	UNC13B	TRUE	TRUE
chr9	35295842	C	T	ENST00000635942	ENSG00000198722	UNC13B	TRUE	TRUE
chr9	35295854	C	T	ENST00000635942	ENSG00000198722	UNC13B	TRUE	TRUE
chr9	35295877	T	A	ENST00000635942	ENSG00000198722	UNC13B	TRUE	TRUE
chr9	35295890	C	T	ENST00000635942	ENSG00000198722	UNC13B	TRUE	TRUE
chr9	35295898	T	A	ENST00000635942	ENSG00000198722	UNC13B	TRUE	TRUE
chr9	35295898	T	G	ENST00000635942	ENSG00000198722	UNC13B	TRUE	TRUE
chr9	35295910	T	A	ENST00000635942	ENSG00000198722	UNC13B	TRUE	TRUE
chr9	35295910	T	G	ENST00000635942	ENSG00000198722	UNC13B	TRUE	TRUE
chr9	35295914	G	T	ENST00000635942	ENSG00000198722	UNC13B	TRUE	TRUE
chr9	35295931	G	A	ENST00000635942	ENSG00000198722	UNC13B	TRUE	FALSE
chr9	35295931	G	C	ENST00000635942	ENSG00000198722	UNC13B	TRUE	FALSE
chr9	35295931	G	T	ENST00000635942	ENSG00000198722	UNC13B	TRUE	FALSE
chr9	35295932	T	A	ENST00000635942	ENSG00000198722	UNC13B	TRUE	FALSE
chr9	35295932	T	C	ENST00000635942	ENSG00000198722	UNC13B	FALSE	FALSE
chr9	35295932	T	G	ENST00000635942	ENSG00000198722	UNC13B	TRUE	FALSE
chr9	35300164	A	C	ENST00000635942	ENSG00000198722	UNC13B	FALSE	FALSE
chr9	35300164	A	G	ENST00000635942	ENSG00000198722	UNC13B	FALSE	FALSE
chr9	35300164	A	T	ENST00000635942	ENSG00000198722	UNC13B	FALSE	FALSE
chr9	35300165	G	A	ENST00000635942	ENSG00000198722	UNC13B	FALSE	FALSE
chr9	35300165	G	C	ENST00000635942	ENSG00000198722	UNC13B	FALSE	FALSE
chr9	35300165	G	T	ENST00000635942	ENSG00000198722	UNC13B	FALSE	FALSE
chr9	35300169	T	A	ENST00000635942	ENSG00000198722	UNC13B
chr9	35300169	T	G	ENST00000635942	ENSG00000198722	UNC13B
chr9	35300173	C	T	ENST00000635942	ENSG00000198722	UNC13B
chr9	35300176	A	T	ENST00000635942	ENSG00000198722	UNC13B
chr9	35300181	T	A	ENST00000635942	ENSG00000198722	UNC13B
chr9	35300181	T	G	ENST00000635942	ENSG00000198722	UNC13B
chr9	35300194	A	T	ENST00000635942	ENSG00000198722	UNC13B
chr9	35300197	A	T	ENST00000635942	ENSG00000198722	UNC13B
chr9	35300200	A	T	ENST00000635942	ENSG00000198722	UNC13B
chr9	35300203	A	T	ENST00000635942	ENSG00000198722	UNC13B
chr9	35300206	A	T	ENST00000635942	ENSG00000198722	UNC13B
chr9	35300209	A	T	ENST00000635942	ENSG00000198722	UNC13B
chr9	35300216	T	A	ENST00000635942	ENSG00000198722	UNC13B
chr9	35300216	T	G	ENST00000635942	ENSG00000198722	UNC13B
chr9	35300220	C	A	ENST00000635942	ENSG00000198722	UNC13B
chr9	35300220	C	G	ENST00000635942	ENSG00000198722	UNC13B
chr9	35300230	G	T	ENST00000635942	ENSG00000198722	UNC13B
chr9	35300239	G	T	ENST00000635942	ENSG00000198722	UNC13B
chr9	35300242	A	T	ENST00000635942	ENSG00000198722	UNC13B
chr9	35300248	C	T	ENST00000635942	ENSG00000198722	UNC13B
chr9	35300253	T	A	ENST00000635942	ENSG00000198722	UNC13B
chr9	35300253	T	G	ENST00000635942	ENSG00000198722	UNC13B
chr9	35300257	G	T	ENST00000635942	ENSG00000198722	UNC13B
chr9	35300260	A	T	ENST00000635942	ENSG00000198722	UNC13B
chr9	35300266	G	T	ENST00000635942	ENSG00000198722	UNC13B
chr9	35300272	A	T	ENST00000635942	ENSG00000198722	UNC13B
chr9	35300283	C	A	ENST00000635942	ENSG00000198722	UNC13B
chr9	35300283	C	G	ENST00000635942	ENSG00000198722	UNC13B
chr9	35300284	A	T	ENST00000635942	ENSG00000198722	UNC13B
chr9	35300295	T	A	ENST00000635942	ENSG00000198722	UNC13B
chr9	35300295	T	G	ENST00000635942	ENSG00000198722	UNC13B
chr9	35300305	G	T	ENST00000635942	ENSG00000198722	UNC13B
chr9	35300313	T	A	ENST00000635942	ENSG00000198722	UNC13B
chr9	35300322	C	A	ENST00000635942	ENSG00000198722	UNC13B
chr9	35300329	G	T	ENST00000635942	ENSG00000198722	UNC13B
chr9	35300332	A	T	ENST00000635942	ENSG00000198722	UNC13B
chr9	35300335	A	T	ENST00000635942	ENSG00000198722	UNC13B
chr9	35300338	C	T	ENST00000635942	ENSG00000198722	UNC13B
chr9	35300352	C	A	ENST00000635942	ENSG00000198722	UNC13B
chr9	35300352	C	G	ENST00000635942	ENSG00000198722	UNC13B
chr9	35300360	T	A	ENST00000635942	ENSG00000198722	UNC13B
chr9	35300364	C	A	ENST00000635942	ENSG00000198722	UNC13B
chr9	35300364	C	G	ENST00000635942	ENSG00000198722	UNC13B
chr9	35300370	C	A	ENST00000635942	ENSG00000198722	UNC13B
chr9	35300370	C	G	ENST00000635942	ENSG00000198722	UNC13B
chr9	35300371	A	T	ENST00000635942	ENSG00000198722	UNC13B
chr9	35300377	G	T	ENST00000635942	ENSG00000198722	UNC13B
chr9	35300389	A	T	ENST00000635942	ENSG00000198722	UNC13B
chr9	35300401	C	T	ENST00000635942	ENSG00000198722	UNC13B
chr9	35300410	A	T	ENST00000635942	ENSG00000198722	UNC13B
chr9	35300414	T	A	ENST00000635942	ENSG00000198722	UNC13B
chr9	35300416	G	T	ENST00000635942	ENSG00000198722	UNC13B
chr9	35300430	T	A	ENST00000635942	ENSG00000198722	UNC13B
chr9	35300430	T	G	ENST00000635942	ENSG00000198722	UNC13B
chr9	35300445	T	A	ENST00000635942	ENSG00000198722	UNC13B
chr9	35300447	T	A	ENST00000635942	ENSG00000198722	UNC13B
chr9	35300447	T	G	ENST00000635942	ENSG00000198722	UNC13B
chr9	35300457	T	A	ENST00000635942	ENSG00000198722	UNC13B
chr9	35300458	G	T	ENST00000635942	ENSG00000198722	UNC13B
chr9	35300461	A	T	ENST00000635942	ENSG00000198722	UNC13B
chr9	35300465	C	A	ENST00000635942	ENSG00000198722	UNC13B
chr9	35300465	C	G	ENST00000635942	ENSG00000198722	UNC13B
chr9	35300474	C	A	ENST00000635942	ENSG00000198722	UNC13B
chr9	35300474	C	G	ENST00000635942	ENSG00000198722	UNC13B
chr9	35300479	C	T	ENST00000635942	ENSG00000198722	UNC13B
chr9	35300501	C	A	ENST00000635942	ENSG00000198722	UNC13B
chr9	35300501	C	G	ENST00000635942	ENSG00000198722	UNC13B
chr9	35300504	T	A	ENST00000635942	ENSG00000198722	UNC13B
chr9	35300504	T	G	ENST00000635942	ENSG00000198722	UNC13B
chr9	35300515	G	T	ENST00000635942	ENSG00000198722	UNC13B
chr9	35300542	G	T	ENST00000635942	ENSG00000198722	UNC13B
chr9	35300569	A	T	ENST00000635942	ENSG00000198722	UNC13B
chr9	35300572	C	T	ENST00000635942	ENSG00000198722	UNC13B
chr9	35300575	G	T	ENST00000635942	ENSG00000198722	UNC13B
chr9	35300582	T	A	ENST00000635942	ENSG00000198722	UNC13B
chr9	35300582	T	G	ENST00000635942	ENSG00000198722	UNC13B
chr9	35300584	C	T	ENST00000635942	ENSG00000198722	UNC13B
chr9	35300588	C	A	ENST00000635942	ENSG00000198722	UNC13B
chr9	35300588	C	G	ENST00000635942	ENSG00000198722	UNC13B
chr9	35300597	G	A	ENST00000635942	ENSG00000198722	UNC13B
chr9	35300598	G	A	ENST00000635942	ENSG00000198722	UNC13B
chr9	35300603	C	A	ENST00000635942	ENSG00000198722	UNC13B
chr9	35300603	C	G	ENST00000635942	ENSG00000198722	UNC13B
chr9	35300623	G	T	ENST00000635942	ENSG00000198722	UNC13B
chr9	35300635	G	T	ENST00000635942	ENSG00000198722	UNC13B
chr9	35300638	G	T	ENST00000635942	ENSG00000198722	UNC13B
chr9	35300643	T	A	ENST00000635942	ENSG00000198722	UNC13B
chr9	35300643	T	G	ENST00000635942	ENSG00000198722	UNC13B
chr9	35300646	T	A	ENST00000635942	ENSG00000198722	UNC13B
chr9	35300646	T	G	ENST00000635942	ENSG00000198722	UNC13B
chr9	35300657	C	A	ENST00000635942	ENSG00000198722	UNC13B
chr9	35300657	C	G	ENST00000635942	ENSG00000198722	UNC13B
chr9	35300663	T	A	ENST00000635942	ENSG00000198722	UNC13B
chr9	35300669	T	A	ENST00000635942	ENSG00000198722	UNC13B
chr9	35300669	T	G	ENST00000635942	ENSG00000198722	UNC13B
chr9	35300671	C	T	ENST00000635942	ENSG00000198722	UNC13B
chr9	35300685	T	A	ENST00000635942	ENSG00000198722	UNC13B
chr9	35300692	A	T	ENST00000635942	ENSG00000198722	UNC13B
chr9	35300701	G	T	ENST00000635942	ENSG00000198722	UNC13B
chr9	35300713	G	T	ENST00000635942	ENSG00000198722	UNC13B
chr9	35300718	C	A	ENST00000635942	ENSG00000198722	UNC13B
chr9	35300725	G	T	ENST00000635942	ENSG00000198722	UNC13B
chr9	35300728	G	T	ENST00000635942	ENSG00000198722	UNC13B
chr9	35300749	G	T	ENST00000635942	ENSG00000198722	UNC13B
chr9	35300752	G	T	ENST00000635942	ENSG00000198722	UNC13B
chr9	35300758	A	T	ENST00000635942	ENSG00000198722	UNC13B
chr9	35300761	G	T	ENST00000635942	ENSG00000198722	UNC13B
chr9	35300785	G	T	ENST00000635942	ENSG00000198722	UNC13B
chr9	35300791	C	T	ENST00000635942	ENSG00000198722	UNC13B
chr9	35300796	T	A	ENST00000635942	ENSG00000198722	UNC13B
chr9	35300798	T	A	ENST00000635942	ENSG00000198722	UNC13B
chr9	35300803	G	T	ENST00000635942	ENSG00000198722	UNC13B
chr9	35300813	C	A	ENST00000635942	ENSG00000198722	UNC13B
chr9	35300813	C	G	ENST00000635942	ENSG00000198722	UNC13B
chr9	35300815	G	T	ENST00000635942	ENSG00000198722	UNC13B
chr9	35300820	T	A	ENST00000635942	ENSG00000198722	UNC13B
chr9	35300820	T	G	ENST00000635942	ENSG00000198722	UNC13B
chr9	35300822	T	A	ENST00000635942	ENSG00000198722	UNC13B
chr9	35300822	T	G	ENST00000635942	ENSG00000198722	UNC13B
chr9	35300827	G	T	ENST00000635942	ENSG00000198722	UNC13B
chr9	35300830	A	T	ENST00000635942	ENSG00000198722	UNC13B
chr9	35300833	G	T	ENST00000635942	ENSG00000198722	UNC13B
chr9	35300836	G	T	ENST00000635942	ENSG00000198722	UNC13B
chr9	35300839	G	T	ENST00000635942	ENSG00000198722	UNC13B
chr9	35300848	A	T	ENST00000635942	ENSG00000198722	UNC13B
chr9	35300858	C	A	ENST00000635942	ENSG00000198722	UNC13B
chr9	35300858	C	G	ENST00000635942	ENSG00000198722	UNC13B
chr9	35300864	C	A	ENST00000635942	ENSG00000198722	UNC13B
chr9	35300864	C	G	ENST00000635942	ENSG00000198722	UNC13B
chr9	35300866	A	T	ENST00000635942	ENSG00000198722	UNC13B
chr9	35300872	A	T	ENST00000635942	ENSG00000198722	UNC13B
chr9	35300875	A	T	ENST00000635942	ENSG00000198722	UNC13B
chr9	35300879	C	A	ENST00000635942	ENSG00000198722	UNC13B
chr9	35300879	C	G	ENST00000635942	ENSG00000198722	UNC13B
chr9	35300884	A	T	ENST00000635942	ENSG00000198722	UNC13B
chr9	35300887	C	T	ENST00000635942	ENSG00000198722	UNC13B
chr9	35300908	G	T	ENST00000635942	ENSG00000198722	UNC13B
chr9	35300911	C	T	ENST00000635942	ENSG00000198722	UNC13B
chr9	35300914	A	T	ENST00000635942	ENSG00000198722	UNC13B
chr9	35300929	C	T	ENST00000635942	ENSG00000198722	UNC13B
chr9	35300942	T	A	ENST00000635942	ENSG00000198722	UNC13B
chr9	35300942	T	G	ENST00000635942	ENSG00000198722	UNC13B
chr9	35300953	A	T	ENST00000635942	ENSG00000198722	UNC13B
chr9	35300962	A	T	ENST00000635942	ENSG00000198722	UNC13B
chr9	35300986	G	T	ENST00000635942	ENSG00000198722	UNC13B
chr9	35300990	T	A	ENST00000635942	ENSG00000198722	UNC13B
chr9	35300995	G	T	ENST00000635942	ENSG00000198722	UNC13B
chr9	35301001	C	T	ENST00000635942	ENSG00000198722	UNC13B
chr9	35301006	T	A	ENST00000635942	ENSG00000198722	UNC13B
chr9	35301020	T	A	ENST00000635942	ENSG00000198722	UNC13B
chr9	35301029	C	A	ENST00000635942	ENSG00000198722	UNC13B
chr9	35301029	C	G	ENST00000635942	ENSG00000198722	UNC13B
chr9	35301037	G	T	ENST00000635942	ENSG00000198722	UNC13B
chr9	35301040	A	T	ENST00000635942	ENSG00000198722	UNC13B
chr9	35301050	C	A	ENST00000635942	ENSG00000198722	UNC13B
chr9	35301050	C	G	ENST00000635942	ENSG00000198722	UNC13B
chr9	35301058	A	T	ENST00000635942	ENSG00000198722	UNC13B
chr9	35301079	G	T	ENST00000635942	ENSG00000198722	UNC13B
chr9	35301082	A	T	ENST00000635942	ENSG00000198722	UNC13B
chr9	35301086	T	A	ENST00000635942	ENSG00000198722	UNC13B
chr9	35301095	T	A	ENST00000635942	ENSG00000198722	UNC13B
chr9	35301095	T	G	ENST00000635942	ENSG00000198722	UNC13B
chr9	35301103	G	T	ENST00000635942	ENSG00000198722	UNC13B
chr9	35301106	A	T	ENST00000635942	ENSG00000198722	UNC13B
chr9	35301112	G	T	ENST00000635942	ENSG00000198722	UNC13B
chr9	35301124	C	T	ENST00000635942	ENSG00000198722	UNC13B
chr9	35301130	G	T	ENST00000635942	ENSG00000198722	UNC13B
chr9	35301143	T	A	ENST00000635942	ENSG00000198722	UNC13B
chr9	35301145	G	T	ENST00000635942	ENSG00000198722	UNC13B
chr9	35301151	A	T	ENST00000635942	ENSG00000198722	UNC13B
chr9	35301157	A	T	ENST00000635942	ENSG00000198722	UNC13B
chr9	35301173	T	A	ENST00000635942	ENSG00000198722	UNC13B
chr9	35301178	A	T	ENST00000635942	ENSG00000198722	UNC13B
chr9	35301193	C	T	ENST00000635942	ENSG00000198722	UNC13B
chr9	35301203	T	A	ENST00000635942	ENSG00000198722	UNC13B
chr9	35301203	T	G	ENST00000635942	ENSG00000198722	UNC13B
chr9	35301211	C	T	ENST00000635942	ENSG00000198722	UNC13B
chr9	35301214	A	T	ENST00000635942	ENSG00000198722	UNC13B
chr9	35301238	A	T	ENST00000635942	ENSG00000198722	UNC13B
chr9	35301244	A	T	ENST00000635942	ENSG00000198722	UNC13B
chr9	35301247	A	T	ENST00000635942	ENSG00000198722	UNC13B
chr9	35301256	G	T	ENST00000635942	ENSG00000198722	UNC13B
chr9	35301262	G	T	ENST00000635942	ENSG00000198722	UNC13B
chr9	35301277	A	T	ENST00000635942	ENSG00000198722	UNC13B
chr9	35301290	T	A	ENST00000635942	ENSG00000198722	UNC13B
chr9	35301290	T	G	ENST00000635942	ENSG00000198722	UNC13B
chr9	35301294	C	A	ENST00000635942	ENSG00000198722	UNC13B
chr9	35301294	C	G	ENST00000635942	ENSG00000198722	UNC13B
chr9	35301298	C	T	ENST00000635942	ENSG00000198722	UNC13B
chr9	35301310	G	T	ENST00000635942	ENSG00000198722	UNC13B
chr9	35301322	A	T	ENST00000635942	ENSG00000198722	UNC13B
chr9	35301329	T	A	ENST00000635942	ENSG00000198722	UNC13B
chr9	35301337	C	T	ENST00000635942	ENSG00000198722	UNC13B
chr9	35301343	C	T	ENST00000635942	ENSG00000198722	UNC13B
chr9	35301350	C	A	ENST00000635942	ENSG00000198722	UNC13B
chr9	35301350	C	G	ENST00000635942	ENSG00000198722	UNC13B
chr9	35301358	A	T	ENST00000635942	ENSG00000198722	UNC13B
chr9	35301362	C	A	ENST00000635942	ENSG00000198722	UNC13B
chr9	35301377	T	A	ENST00000635942	ENSG00000198722	UNC13B
chr9	35301377	T	G	ENST00000635942	ENSG00000198722	UNC13B
chr9	35301386	T	A	ENST00000635942	ENSG00000198722	UNC13B
chr9	35301388	A	T	ENST00000635942	ENSG00000198722	UNC13B
chr9	35301398	C	A	ENST00000635942	ENSG00000198722	UNC13B
chr9	35301398	C	G	ENST00000635942	ENSG00000198722	UNC13B
chr9	35301400	G	T	ENST00000635942	ENSG00000198722	UNC13B
chr9	35301403	A	T	ENST00000635942	ENSG00000198722	UNC13B
chr9	35301406	G	T	ENST00000635942	ENSG00000198722	UNC13B
chr9	35301409	G	T	ENST00000635942	ENSG00000198722	UNC13B
chr9	35301415	A	T	ENST00000635942	ENSG00000198722	UNC13B
chr9	35301418	A	T	ENST00000635942	ENSG00000198722	UNC13B
chr9	35301430	C	T	ENST00000635942	ENSG00000198722	UNC13B
chr9	35301436	A	T	ENST00000635942	ENSG00000198722	UNC13B
chr9	35301445	A	T	ENST00000635942	ENSG00000198722	UNC13B
chr9	35301448	A	T	ENST00000635942	ENSG00000198722	UNC13B
chr9	35301451	G	T	ENST00000635942	ENSG00000198722	UNC13B
chr9	35301463	G	T	ENST00000635942	ENSG00000198722	UNC13B
chr9	35301468	T	A	ENST00000635942	ENSG00000198722	UNC13B
chr9	35301473	T	A	ENST00000635942	ENSG00000198722	UNC13B
chr9	35301475	G	T	ENST00000635942	ENSG00000198722	UNC13B
chr9	35301479	T	A	ENST00000635942	ENSG00000198722	UNC13B
chr9	35301479	T	G	ENST00000635942	ENSG00000198722	UNC13B
chr9	35301484	A	T	ENST00000635942	ENSG00000198722	UNC13B
chr9	35301490	G	T	ENST00000635942	ENSG00000198722	UNC13B
chr9	35301510	C	A	ENST00000635942	ENSG00000198722	UNC13B
chr9	35301510	C	G	ENST00000635942	ENSG00000198722	UNC13B
chr9	35301530	T	A	ENST00000635942	ENSG00000198722	UNC13B
chr9	35301530	T	G	ENST00000635942	ENSG00000198722	UNC13B
chr9	35301544	G	T	ENST00000635942	ENSG00000198722	UNC13B
chr9	35301547	G	T	ENST00000635942	ENSG00000198722	UNC13B
chr9	35301560	G	A	ENST00000635942	ENSG00000198722	UNC13B
chr9	35301561	G	A	ENST00000635942	ENSG00000198722	UNC13B
chr9	35301565	C	T	ENST00000635942	ENSG00000198722	UNC13B
chr9	35301580	G	T	ENST00000635942	ENSG00000198722	UNC13B
chr9	35301587	T	A	ENST00000635942	ENSG00000198722	UNC13B
chr9	35301590	T	A	ENST00000635942	ENSG00000198722	UNC13B
chr9	35301598	C	T	ENST00000635942	ENSG00000198722	UNC13B
chr9	35301610	G	T	ENST00000635942	ENSG00000198722	UNC13B
chr9	35301617	C	A	ENST00000635942	ENSG00000198722	UNC13B
chr9	35301617	C	G	ENST00000635942	ENSG00000198722	UNC13B
chr9	35301623	T	A	ENST00000635942	ENSG00000198722	UNC13B
chr9	35301623	T	G	ENST00000635942	ENSG00000198722	UNC13B
chr9	35301640	A	T	ENST00000635942	ENSG00000198722	UNC13B
chr9	35301649	G	T	ENST00000635942	ENSG00000198722	UNC13B
chr9	35301659	T	A	ENST00000635942	ENSG00000198722	UNC13B
chr9	35301661	G	T	ENST00000635942	ENSG00000198722	UNC13B
chr9	35301664	G	T	ENST00000635942	ENSG00000198722	UNC13B
chr9	35301667	A	T	ENST00000635942	ENSG00000198722	UNC13B
chr9	35301675	T	A	ENST00000635942	ENSG00000198722	UNC13B
chr9	35301692	T	A	ENST00000635942	ENSG00000198722	UNC13B
chr9	35301692	T	G	ENST00000635942	ENSG00000198722	UNC13B
chr9	35301700	C	T	ENST00000635942	ENSG00000198722	UNC13B
chr9	35301703	C	T	ENST00000635942	ENSG00000198722	UNC13B
chr9	35301706	A	T	ENST00000635942	ENSG00000198722	UNC13B
chr9	35301714	T	A	ENST00000635942	ENSG00000198722	UNC13B
chr9	35301718	A	T	ENST00000635942	ENSG00000198722	UNC13B
chr9	35301730	G	T	ENST00000635942	ENSG00000198722	UNC13B
chr9	35301741	T	A	ENST00000635942	ENSG00000198722	UNC13B
chr9	35301754	A	T	ENST00000635942	ENSG00000198722	UNC13B
chr9	35301766	A	T	ENST00000635942	ENSG00000198722	UNC13B
chr9	35301769	G	T	ENST00000635942	ENSG00000198722	UNC13B
chr9	35301779	C	A	ENST00000635942	ENSG00000198722	UNC13B
chr9	35301779	C	G	ENST00000635942	ENSG00000198722	UNC13B
chr9	35301781	A	T	ENST00000635942	ENSG00000198722	UNC13B
chr9	35301788	T	A	ENST00000635942	ENSG00000198722	UNC13B
chr9	35301788	T	G	ENST00000635942	ENSG00000198722	UNC13B
chr9	35301790	G	T	ENST00000635942	ENSG00000198722	UNC13B
chr9	35301793	G	T	ENST00000635942	ENSG00000198722	UNC13B
chr9	35301799	A	T	ENST00000635942	ENSG00000198722	UNC13B
chr9	35301826	G	T	ENST00000635942	ENSG00000198722	UNC13B
chr9	35301835	A	T	ENST00000635942	ENSG00000198722	UNC13B
chr9	35301838	A	T	ENST00000635942	ENSG00000198722	UNC13B
chr9	35301842	C	A	ENST00000635942	ENSG00000198722	UNC13B
chr9	35301842	C	G	ENST00000635942	ENSG00000198722	UNC13B
chr9	35301850	C	T	ENST00000635942	ENSG00000198722	UNC13B
chr9	35301857	T	A	ENST00000635942	ENSG00000198722	UNC13B
chr9	35301871	G	T	ENST00000635942	ENSG00000198722	UNC13B
chr9	35301879	T	A	ENST00000635942	ENSG00000198722	UNC13B
chr9	35301881	C	A	ENST00000635942	ENSG00000198722	UNC13B
chr9	35301881	C	G	ENST00000635942	ENSG00000198722	UNC13B
chr9	35301883	A	T	ENST00000635942	ENSG00000198722	UNC13B
chr9	35301886	G	T	ENST00000635942	ENSG00000198722	UNC13B
chr9	35301893	T	A	ENST00000635942	ENSG00000198722	UNC13B
chr9	35301896	C	A	ENST00000635942	ENSG00000198722	UNC13B
chr9	35301896	C	G	ENST00000635942	ENSG00000198722	UNC13B
chr9	35301898	G	T	ENST00000635942	ENSG00000198722	UNC13B
chr9	35301907	A	T	ENST00000635942	ENSG00000198722	UNC13B
chr9	35301916	C	T	ENST00000635942	ENSG00000198722	UNC13B
chr9	35301922	G	T	ENST00000635942	ENSG00000198722	UNC13B
chr9	35301925	G	T	ENST00000635942	ENSG00000198722	UNC13B
chr9	35301935	T	A	ENST00000635942	ENSG00000198722	UNC13B
chr9	35301935	T	G	ENST00000635942	ENSG00000198722	UNC13B
chr9	35301937	G	T	ENST00000635942	ENSG00000198722	UNC13B
chr9	35301949	A	T	ENST00000635942	ENSG00000198722	UNC13B
chr9	35301952	A	T	ENST00000635942	ENSG00000198722	UNC13B
chr9	35301979	G	T	ENST00000635942	ENSG00000198722	UNC13B
chr9	35301982	A	T	ENST00000635942	ENSG00000198722	UNC13B
chr9	35302003	A	T	ENST00000635942	ENSG00000198722	UNC13B
chr9	35302021	G	T	ENST00000635942	ENSG00000198722	UNC13B
chr9	35302024	A	T	ENST00000635942	ENSG00000198722	UNC13B
chr9	35302027	C	T	ENST00000635942	ENSG00000198722	UNC13B
chr9	35302030	C	T	ENST00000635942	ENSG00000198722	UNC13B
chr9	35302033	G	T	ENST00000635942	ENSG00000198722	UNC13B
chr9	35302037	T	A	ENST00000635942	ENSG00000198722	UNC13B
chr9	35302037	T	G	ENST00000635942	ENSG00000198722	UNC13B
chr9	35302039	A	T	ENST00000635942	ENSG00000198722	UNC13B
chr9	35302042	G	T	ENST00000635942	ENSG00000198722	UNC13B
chr9	35302045	A	T	ENST00000635942	ENSG00000198722	UNC13B
chr9	35302048	G	T	ENST00000635942	ENSG00000198722	UNC13B
chr9	35302064	T	A	ENST00000635942	ENSG00000198722	UNC13B
chr9	35302069	A	T	ENST00000635942	ENSG00000198722	UNC13B
chr9	35302090	A	T	ENST00000635942	ENSG00000198722	UNC13B
chr9	35302108	C	T	ENST00000635942	ENSG00000198722	UNC13B
chr9	35302115	T	A	ENST00000635942	ENSG00000198722	UNC13B
chr9	35302115	T	G	ENST00000635942	ENSG00000198722	UNC13B
chr9	35302124	C	A	ENST00000635942	ENSG00000198722	UNC13B
chr9	35302124	C	G	ENST00000635942	ENSG00000198722	UNC13B
chr9	35302141	G	T	ENST00000635942	ENSG00000198722	UNC13B
chr9	35302144	G	T	ENST00000635942	ENSG00000198722	UNC13B
chr9	35302150	A	T	ENST00000635942	ENSG00000198722	UNC13B
chr9	35302153	A	T	ENST00000635942	ENSG00000198722	UNC13B
chr9	35302161	C	A	ENST00000635942	ENSG00000198722	UNC13B
chr9	35302165	G	T	ENST00000635942	ENSG00000198722	UNC13B
chr9	35302174	A	T	ENST00000635942	ENSG00000198722	UNC13B
chr9	35302184	C	A	ENST00000635942	ENSG00000198722	UNC13B
chr9	35302184	C	G	ENST00000635942	ENSG00000198722	UNC13B
chr9	35302189	A	T	ENST00000635942	ENSG00000198722	UNC13B
chr9	35302225	G	T	ENST00000635942	ENSG00000198722	UNC13B
chr9	35302228	A	T	ENST00000635942	ENSG00000198722	UNC13B
chr9	35302243	G	T	ENST00000635942	ENSG00000198722	UNC13B
chr9	35302246	G	T	ENST00000635942	ENSG00000198722	UNC13B
chr9	35302252	A	T	ENST00000635942	ENSG00000198722	UNC13B
chr9	35302255	A	T	ENST00000635942	ENSG00000198722	UNC13B
chr9	35302264	C	T	ENST00000635942	ENSG00000198722	UNC13B
chr9	35302275	T	A	ENST00000635942	ENSG00000198722	UNC13B
chr9	35302279	G	T	ENST00000635942	ENSG00000198722	UNC13B
chr9	35302288	A	T	ENST00000635942	ENSG00000198722	UNC13B
chr9	35302298	C	A	ENST00000635942	ENSG00000198722	UNC13B
chr9	35302298	C	G	ENST00000635942	ENSG00000198722	UNC13B
chr9	35302303	A	T	ENST00000635942	ENSG00000198722	UNC13B
chr9	35302313	C	A	ENST00000635942	ENSG00000198722	UNC13B
chr9	35302313	C	G	ENST00000635942	ENSG00000198722	UNC13B
chr9	35302339	G	T	ENST00000635942	ENSG00000198722	UNC13B
chr9	35302342	A	T	ENST00000635942	ENSG00000198722	UNC13B
chr9	35302357	A	T	ENST00000635942	ENSG00000198722	UNC13B
chr9	35302360	G	T	ENST00000635942	ENSG00000198722	UNC13B
chr9	35302369	A	T	ENST00000635942	ENSG00000198722	UNC13B
chr9	35302378	C	T	ENST00000635942	ENSG00000198722	UNC13B
chr9	35302389	T	A	ENST00000635942	ENSG00000198722	UNC13B
chr9	35302393	G	T	ENST00000635942	ENSG00000198722	UNC13B
chr9	35302402	A	T	ENST00000635942	ENSG00000198722	UNC13B
chr9	35302412	C	A	ENST00000635942	ENSG00000198722	UNC13B
chr9	35302412	C	G	ENST00000635942	ENSG00000198722	UNC13B
chr9	35302417	A	T	ENST00000635942	ENSG00000198722	UNC13B
chr9	35302427	C	A	ENST00000635942	ENSG00000198722	UNC13B
chr9	35302427	C	G	ENST00000635942	ENSG00000198722	UNC13B
chr9	35302441	C	T	ENST00000635942	ENSG00000198722	UNC13B
chr9	35302456	A	T	ENST00000635942	ENSG00000198722	UNC13B
chr9	35302471	G	T	ENST00000635942	ENSG00000198722	UNC13B
chr9	35302474	G	T	ENST00000635942	ENSG00000198722	UNC13B
chr9	35302483	C	T	ENST00000635942	ENSG00000198722	UNC13B
chr9	35302492	C	T	ENST00000635942	ENSG00000198722	UNC13B
chr9	35302507	G	T	ENST00000635942	ENSG00000198722	UNC13B
chr9	35302516	A	T	ENST00000635942	ENSG00000198722	UNC13B
chr9	35302531	A	T	ENST00000635942	ENSG00000198722	UNC13B
chr9	35302541	C	A	ENST00000635942	ENSG00000198722	UNC13B
chr9	35302541	C	G	ENST00000635942	ENSG00000198722	UNC13B
chr9	35302570	A	T	ENST00000635942	ENSG00000198722	UNC13B
chr9	35302585	G	T	ENST00000635942	ENSG00000198722	UNC13B
chr9	35302588	G	T	ENST00000635942	ENSG00000198722	UNC13B
chr9	35302592	T	A	ENST00000635942	ENSG00000198722	UNC13B
chr9	35302592	T	G	ENST00000635942	ENSG00000198722	UNC13B
chr9	35302615	G	T	ENST00000635942	ENSG00000198722	UNC13B
chr9	35302618	C	T	ENST00000635942	ENSG00000198722	UNC13B
chr9	35302627	G	T	ENST00000635942	ENSG00000198722	UNC13B
chr9	35302640	T	A	ENST00000635942	ENSG00000198722	UNC13B
chr9	35302640	T	G	ENST00000635942	ENSG00000198722	UNC13B
chr9	35302651	G	T	ENST00000635942	ENSG00000198722	UNC13B
chr9	35302663	A	T	ENST00000635942	ENSG00000198722	UNC13B
chr9	35302666	G	T	ENST00000635942	ENSG00000198722	UNC13B
chr9	35302679	C	A	ENST00000635942	ENSG00000198722	UNC13B
chr9	35302679	C	G	ENST00000635942	ENSG00000198722	UNC13B
chr9	35302688	T	A	ENST00000635942	ENSG00000198722	UNC13B
chr9	35302688	T	G	ENST00000635942	ENSG00000198722	UNC13B
chr9	35302690	G	T	ENST00000635942	ENSG00000198722	UNC13B
chr9	35302693	G	T	ENST00000635942	ENSG00000198722	UNC13B
chr9	35302699	A	T	ENST00000635942	ENSG00000198722	UNC13B
chr9	35302711	C	T	ENST00000635942	ENSG00000198722	UNC13B
chr9	35302724	C	A	ENST00000635942	ENSG00000198722	UNC13B
chr9	35302724	C	G	ENST00000635942	ENSG00000198722	UNC13B
chr9	35302733	C	A	ENST00000635942	ENSG00000198722	UNC13B
chr9	35302733	C	G	ENST00000635942	ENSG00000198722	UNC13B
chr9	35302742	C	A	ENST00000635942	ENSG00000198722	UNC13B
chr9	35302742	C	G	ENST00000635942	ENSG00000198722	UNC13B
chr9	35302745	T	A	ENST00000635942	ENSG00000198722	UNC13B
chr9	35302745	T	G	ENST00000635942	ENSG00000198722	UNC13B
chr9	35302747	G	T	ENST00000635942	ENSG00000198722	UNC13B
chr9	35302752	T	A	ENST00000635942	ENSG00000198722	UNC13B
chr9	35302768	A	T	ENST00000635942	ENSG00000198722	UNC13B
chr9	35302778	T	A	ENST00000635942	ENSG00000198722	UNC13B
chr9	35302786	G	T	ENST00000635942	ENSG00000198722	UNC13B
chr9	35302795	G	T	ENST00000635942	ENSG00000198722	UNC13B
chr9	35302801	G	T	ENST00000635942	ENSG00000198722	UNC13B
chr9	35302813	A	T	ENST00000635942	ENSG00000198722	UNC13B
chr9	35302822	A	T	ENST00000635942	ENSG00000198722	UNC13B
chr9	35302825	A	T	ENST00000635942	ENSG00000198722	UNC13B
chr9	35302834	C	T	ENST00000635942	ENSG00000198722	UNC13B
chr9	35302837	G	T	ENST00000635942	ENSG00000198722	UNC13B
chr9	35302879	G	T	ENST00000635942	ENSG00000198722	UNC13B
chr9	35302886	T	A	ENST00000635942	ENSG00000198722	UNC13B
chr9	35302894	C	T	ENST00000635942	ENSG00000198722	UNC13B
chr9	35302897	G	T	ENST00000635942	ENSG00000198722	UNC13B
chr9	35302901	T	A	ENST00000635942	ENSG00000198722	UNC13B
chr9	35302901	T	G	ENST00000635942	ENSG00000198722	UNC13B
chr9	35302907	T	A	ENST00000635942	ENSG00000198722	UNC13B
chr9	35302909	A	T	ENST00000635942	ENSG00000198722	UNC13B
chr9	35302930	A	T	ENST00000635942	ENSG00000198722	UNC13B
chr9	35302949	T	A	ENST00000635942	ENSG00000198722	UNC13B
chr9	35302949	T	G	ENST00000635942	ENSG00000198722	UNC13B
chr9	35302957	G	T	ENST00000635942	ENSG00000198722	UNC13B
chr9	35302976	C	A	ENST00000635942	ENSG00000198722	UNC13B
chr9	35302976	C	G	ENST00000635942	ENSG00000198722	UNC13B
chr9	35302999	A	T	ENST00000635942	ENSG00000198722	UNC13B
chr9	35303005	G	T	ENST00000635942	ENSG00000198722	UNC13B
chr9	35303008	G	T	ENST00000635942	ENSG00000198722	UNC13B
chr9	35303014	A	T	ENST00000635942	ENSG00000198722	UNC13B
chr9	35303027	T	A	ENST00000635942	ENSG00000198722	UNC13B
chr9	35303027	T	G	ENST00000635942	ENSG00000198722	UNC13B
chr9	35303038	A	T	ENST00000635942	ENSG00000198722	UNC13B
chr9	35303045	T	A	ENST00000635942	ENSG00000198722	UNC13B
chr9	35303050	G	T	ENST00000635942	ENSG00000198722	UNC13B
chr9	35303063	T	A	ENST00000635942	ENSG00000198722	UNC13B
chr9	35303063	T	G	ENST00000635942	ENSG00000198722	UNC13B
chr9	35303069	T	A	ENST00000635942	ENSG00000198722	UNC13B
chr9	35303074	G	T	ENST00000635942	ENSG00000198722	UNC13B
chr9	35303090	C	A	ENST00000635942	ENSG00000198722	UNC13B
chr9	35303090	C	G	ENST00000635942	ENSG00000198722	UNC13B
chr9	35303094	T	A	ENST00000635942	ENSG00000198722	UNC13B
chr9	35303104	G	T	ENST00000635942	ENSG00000198722	UNC13B
chr9	35303113	A	T	ENST00000635942	ENSG00000198722	UNC13B
chr9	35303125	G	T	ENST00000635942	ENSG00000198722	UNC13B
chr9	35303128	A	T	ENST00000635942	ENSG00000198722	UNC13B
chr9	35303134	G	T	ENST00000635942	ENSG00000198722	UNC13B
chr9	35303152	G	T	ENST00000635942	ENSG00000198722	UNC13B
chr9	35303162	T	A	ENST00000635942	ENSG00000198722	UNC13B
chr9	35303162	T	G	ENST00000635942	ENSG00000198722	UNC13B
chr9	35303165	T	A	ENST00000635942	ENSG00000198722	UNC13B
chr9	35303165	T	G	ENST00000635942	ENSG00000198722	UNC13B
chr9	35303170	A	T	ENST00000635942	ENSG00000198722	UNC13B
chr9	35303173	G	T	ENST00000635942	ENSG00000198722	UNC13B
chr9	35303186	T	A	ENST00000635942	ENSG00000198722	UNC13B
chr9	35303186	T	G	ENST00000635942	ENSG00000198722	UNC13B
chr9	35303214	T	A	ENST00000635942	ENSG00000198722	UNC13B
chr9	35303214	T	G	ENST00000635942	ENSG00000198722	UNC13B
chr9	35303217	T	A	ENST00000635942	ENSG00000198722	UNC13B
chr9	35303227	G	T	ENST00000635942	ENSG00000198722	UNC13B
chr9	35303230	A	T	ENST00000635942	ENSG00000198722	UNC13B
chr9	35303236	C	T	ENST00000635942	ENSG00000198722	UNC13B
chr9	35303239	C	T	ENST00000635942	ENSG00000198722	UNC13B
chr9	35303245	G	T	ENST00000635942	ENSG00000198722	UNC13B
chr9	35303248	A	T	ENST00000635942	ENSG00000198722	UNC13B
chr9	35303266	G	T	ENST00000635942	ENSG00000198722	UNC13B
chr9	35303286	T	A	ENST00000635942	ENSG00000198722	UNC13B
chr9	35303299	C	T	ENST00000635942	ENSG00000198722	UNC13B
chr9	35303312	T	A	ENST00000635942	ENSG00000198722	UNC13B
chr9	35303314	G	T	ENST00000635942	ENSG00000198722	UNC13B
chr9	35303317	A	T	ENST00000635942	ENSG00000198722	UNC13B
chr9	35303329	A	T	ENST00000635942	ENSG00000198722	UNC13B
chr9	35303335	C	T	ENST00000635942	ENSG00000198722	UNC13B
chr9	35303356	G	T	ENST00000635942	ENSG00000198722	UNC13B
chr9	35303362	A	T	ENST00000635942	ENSG00000198722	UNC13B
chr9	35303371	G	T	ENST00000635942	ENSG00000198722	UNC13B
chr9	35303378	C	A	ENST00000635942	ENSG00000198722	UNC13B
chr9	35303378	C	G	ENST00000635942	ENSG00000198722	UNC13B
chr9	35303383	A	T	ENST00000635942	ENSG00000198722	UNC13B
chr9	35303387	T	A	ENST00000635942	ENSG00000198722	UNC13B
chr9	35303387	T	G	ENST00000635942	ENSG00000198722	UNC13B
chr9	35303393	C	A	ENST00000635942	ENSG00000198722	UNC13B
chr9	35303393	C	G	ENST00000635942	ENSG00000198722	UNC13B
chr9	35303422	A	T	ENST00000635942	ENSG00000198722	UNC13B
chr9	35303426	C	A	ENST00000635942	ENSG00000198722	UNC13B
chr9	35303426	C	G	ENST00000635942	ENSG00000198722	UNC13B
chr9	35303436	T	A	ENST00000635942	ENSG00000198722	UNC13B
chr9	35303436	T	G	ENST00000635942	ENSG00000198722	UNC13B
chr9	35303437	C	T	ENST00000635942	ENSG00000198722	UNC13B
chr9	35303446	G	T	ENST00000635942	ENSG00000198722	UNC13B
chr9	35303449	G	T	ENST00000635942	ENSG00000198722	UNC13B
chr9	35303469	T	A	ENST00000635942	ENSG00000198722	UNC13B
chr9	35303473	G	T	ENST00000635942	ENSG00000198722	UNC13B
chr9	35303477	G	A	ENST00000635942	ENSG00000198722	UNC13B
chr9	35303478	G	A	ENST00000635942	ENSG00000198722	UNC13B
chr9	35303491	A	T	ENST00000635942	ENSG00000198722	UNC13B
chr9	35303498	T	A	ENST00000635942	ENSG00000198722	UNC13B
chr9	35303503	A	T	ENST00000635942	ENSG00000198722	UNC13B
chr9	35303512	A	T	ENST00000635942	ENSG00000198722	UNC13B
chr9	35303515	A	T	ENST00000635942	ENSG00000198722	UNC13B
chr9	35303521	C	T	ENST00000635942	ENSG00000198722	UNC13B
chr9	35303532	T	A	ENST00000635942	ENSG00000198722	UNC13B
chr9	35303532	T	G	ENST00000635942	ENSG00000198722	UNC13B
chr9	35303535	T	A	ENST00000635942	ENSG00000198722	UNC13B
chr9	35303535	T	G	ENST00000635942	ENSG00000198722	UNC13B
chr9	35303540	T	A	ENST00000635942	ENSG00000198722	UNC13B
chr9	35303540	T	G	ENST00000635942	ENSG00000198722	UNC13B
chr9	35303545	C	T	ENST00000635942	ENSG00000198722	UNC13B
chr9	35303551	A	T	ENST00000635942	ENSG00000198722	UNC13B
chr9	35303561	C	A	ENST00000635942	ENSG00000198722	UNC13B
chr9	35303561	C	G	ENST00000635942	ENSG00000198722	UNC13B
chr9	35303574	C	A	ENST00000635942	ENSG00000198722	UNC13B
chr9	35303576	T	A	ENST00000635942	ENSG00000198722	UNC13B
chr9	35303579	G	A	ENST00000635942	ENSG00000198722	UNC13B
chr9	35303580	G	A	ENST00000635942	ENSG00000198722	UNC13B
chr9	35303588	C	A	ENST00000635942	ENSG00000198722	UNC13B
chr9	35303588	C	G	ENST00000635942	ENSG00000198722	UNC13B
chr9	35303590	G	T	ENST00000635942	ENSG00000198722	UNC13B
chr9	35303597	C	A	ENST00000635942	ENSG00000198722	UNC13B
chr9	35303597	C	G	ENST00000635942	ENSG00000198722	UNC13B
chr9	35303613	C	A	ENST00000635942	ENSG00000198722	UNC13B
chr9	35303614	C	T	ENST00000635942	ENSG00000198722	UNC13B
chr9	35303617	A	T	ENST00000635942	ENSG00000198722	UNC13B
chr9	35303623	C	T	ENST00000635942	ENSG00000198722	UNC13B
chr9	35303639	T	A	ENST00000635942	ENSG00000198722	UNC13B
chr9	35303641	G	T	ENST00000635942	ENSG00000198722	UNC13B
chr9	35303645	G	A	ENST00000635942	ENSG00000198722	UNC13B
chr9	35303646	G	A	ENST00000635942	ENSG00000198722	UNC13B
chr9	35303647	A	T	ENST00000635942	ENSG00000198722	UNC13B
chr9	35303672	G	A	ENST00000635942	ENSG00000198722	UNC13B
chr9	35303673	G	A	ENST00000635942	ENSG00000198722	UNC13B
chr9	35303676	T	A	ENST00000635942	ENSG00000198722	UNC13B
chr9	35303681	T	A	ENST00000635942	ENSG00000198722	UNC13B
chr9	35303681	T	G	ENST00000635942	ENSG00000198722	UNC13B
chr9	35303688	T	A	ENST00000635942	ENSG00000198722	UNC13B
chr9	35303688	T	G	ENST00000635942	ENSG00000198722	UNC13B
chr9	35303689	G	T	ENST00000635942	ENSG00000198722	UNC13B
chr9	35303693	C	A	ENST00000635942	ENSG00000198722	UNC13B
chr9	35303693	C	G	ENST00000635942	ENSG00000198722	UNC13B
chr9	35303701	C	T	ENST00000635942	ENSG00000198722	UNC13B
chr9	35303705	T	A	ENST00000635942	ENSG00000198722	UNC13B
chr9	35303705	T	G	ENST00000635942	ENSG00000198722	UNC13B
chr9	35303716	G	T	ENST00000635942	ENSG00000198722	UNC13B
chr9	35303724	C	A	ENST00000635942	ENSG00000198722	UNC13B
chr9	35303724	C	G	ENST00000635942	ENSG00000198722	UNC13B
chr9	35303726	T	A	ENST00000635942	ENSG00000198722	UNC13B
chr9	35303726	T	G	ENST00000635942	ENSG00000198722	UNC13B
chr9	35303729	T	A	ENST00000635942	ENSG00000198722	UNC13B
chr9	35303729	T	G	ENST00000635942	ENSG00000198722	UNC13B
chr9	35303731	A	T	ENST00000635942	ENSG00000198722	UNC13B
chr9	35303744	G	A	ENST00000635942	ENSG00000198722	UNC13B
chr9	35303745	G	A	ENST00000635942	ENSG00000198722	UNC13B
chr9	35303756	C	A	ENST00000635942	ENSG00000198722	UNC13B
chr9	35303756	C	G	ENST00000635942	ENSG00000198722	UNC13B
chr9	35303759	T	A	ENST00000635942	ENSG00000198722	UNC13B
chr9	35303759	T	G	ENST00000635942	ENSG00000198722	UNC13B
chr9	35303763	T	A	ENST00000635942	ENSG00000198722	UNC13B
chr9	35303763	T	G	ENST00000635942	ENSG00000198722	UNC13B
chr9	35303764	G	T	ENST00000635942	ENSG00000198722	UNC13B
chr9	35303791	G	T	ENST00000635942	ENSG00000198722	UNC13B
chr9	35303804	C	A	ENST00000635942	ENSG00000198722	UNC13B
chr9	35303804	C	G	ENST00000635942	ENSG00000198722	UNC13B
chr9	35303809	G	T	ENST00000635942	ENSG00000198722	UNC13B
chr9	35303812	G	T	ENST00000635942	ENSG00000198722	UNC13B
chr9	35303816	T	A	ENST00000635942	ENSG00000198722	UNC13B
chr9	35303816	T	G	ENST00000635942	ENSG00000198722	UNC13B
chr9	35303828	T	A	ENST00000635942	ENSG00000198722	UNC13B
chr9	35303828	T	G	ENST00000635942	ENSG00000198722	UNC13B
chr9	35303837	C	A	ENST00000635942	ENSG00000198722	UNC13B
chr9	35303837	C	G	ENST00000635942	ENSG00000198722	UNC13B
chr9	35303840	C	A	ENST00000635942	ENSG00000198722	UNC13B
chr9	35303840	C	G	ENST00000635942	ENSG00000198722	UNC13B
chr9	35303848	G	T	ENST00000635942	ENSG00000198722	UNC13B
chr9	35303851	A	T	ENST00000635942	ENSG00000198722	UNC13B
chr9	35303862	C	A	ENST00000635942	ENSG00000198722	UNC13B
chr9	35303875	C	T	ENST00000635942	ENSG00000198722	UNC13B
chr9	35303878	G	T	ENST00000635942	ENSG00000198722	UNC13B
chr9	35303882	C	A	ENST00000635942	ENSG00000198722	UNC13B
chr9	35303882	C	G	ENST00000635942	ENSG00000198722	UNC13B
chr9	35303885	T	A	ENST00000635942	ENSG00000198722	UNC13B
chr9	35303885	T	G	ENST00000635942	ENSG00000198722	UNC13B
chr9	35303887	A	T	ENST00000635942	ENSG00000198722	UNC13B
chr9	35303896	G	T	ENST00000635942	ENSG00000198722	UNC13B
chr9	35303912	C	A	ENST00000635942	ENSG00000198722	UNC13B
chr9	35303912	C	G	ENST00000635942	ENSG00000198722	UNC13B
chr9	35303925	T	A	ENST00000635942	ENSG00000198722	UNC13B
chr9	35303925	T	G	ENST00000635942	ENSG00000198722	UNC13B
chr9	35303926	G	T	ENST00000635942	ENSG00000198722	UNC13B
chr9	35303931	C	A	ENST00000635942	ENSG00000198722	UNC13B
chr9	35303931	C	G	ENST00000635942	ENSG00000198722	UNC13B
chr9	35303932	C	T	ENST00000635942	ENSG00000198722	UNC13B
chr9	35303935	G	T	ENST00000635942	ENSG00000198722	UNC13B
chr9	35303939	G	A	ENST00000635942	ENSG00000198722	UNC13B
chr9	35303940	G	A	ENST00000635942	ENSG00000198722	UNC13B
chr9	35303942	T	A	ENST00000635942	ENSG00000198722	UNC13B
chr9	35303945	C	A	ENST00000635942	ENSG00000198722	UNC13B
chr9	35303945	C	G	ENST00000635942	ENSG00000198722	UNC13B
chr9	35303949	T	A	ENST00000635942	ENSG00000198722	UNC13B
chr9	35303953	G	T	ENST00000635942	ENSG00000198722	UNC13B
chr9	35303959	G	T	ENST00000635942	ENSG00000198722	UNC13B
chr9	35303966	G	A	ENST00000635942	ENSG00000198722	UNC13B
chr9	35303967	G	A	ENST00000635942	ENSG00000198722	UNC13B
chr9	35303969	G	A	ENST00000635942	ENSG00000198722	UNC13B
chr9	35303970	G	A	ENST00000635942	ENSG00000198722	UNC13B
chr9	35303975	C	A	ENST00000635942	ENSG00000198722	UNC13B
chr9	35303975	C	G	ENST00000635942	ENSG00000198722	UNC13B
chr9	35303977	G	T	ENST00000635942	ENSG00000198722	UNC13B
chr9	35303991	T	A	ENST00000635942	ENSG00000198722	UNC13B
chr9	35303991	T	G	ENST00000635942	ENSG00000198722	UNC13B
chr9	35303992	G	T	ENST00000635942	ENSG00000198722	UNC13B
chr9	35303997	T	A	ENST00000635942	ENSG00000198722	UNC13B
chr9	35303997	T	G	ENST00000635942	ENSG00000198722	UNC13B
chr9	35304000	T	A	ENST00000635942	ENSG00000198722	UNC13B
chr9	35304000	T	G	ENST00000635942	ENSG00000198722	UNC13B
chr9	35304016	C	T	ENST00000635942	ENSG00000198722	UNC13B
chr9	35304021	T	A	ENST00000635942	ENSG00000198722	UNC13B
chr9	35304021	T	G	ENST00000635942	ENSG00000198722	UNC13B
chr9	35304027	T	A	ENST00000635942	ENSG00000198722	UNC13B
chr9	35304027	T	G	ENST00000635942	ENSG00000198722	UNC13B
chr9	35304052	C	T	ENST00000635942	ENSG00000198722	UNC13B
chr9	35304057	T	A	ENST00000635942	ENSG00000198722	UNC13B
chr9	35304057	T	G	ENST00000635942	ENSG00000198722	UNC13B
chr9	35304063	T	A	ENST00000635942	ENSG00000198722	UNC13B
chr9	35304063	T	G	ENST00000635942	ENSG00000198722	UNC13B
chr9	35304065	T	A	ENST00000635942	ENSG00000198722	UNC13B
chr9	35304065	T	G	ENST00000635942	ENSG00000198722	UNC13B
chr9	35304084	T	A	ENST00000635942	ENSG00000198722	UNC13B
chr9	35304084	T	G	ENST00000635942	ENSG00000198722	UNC13B
chr9	35304085	C	T	ENST00000635942	ENSG00000198722	UNC13B
chr9	35304088	G	T	ENST00000635942	ENSG00000198722	UNC13B
chr9	35304093	T	A	ENST00000635942	ENSG00000198722	UNC13B
chr9	35304093	T	G	ENST00000635942	ENSG00000198722	UNC13B
chr9	35304095	T	A	ENST00000635942	ENSG00000198722	UNC13B
chr9	35304102	T	A	ENST00000635942	ENSG00000198722	UNC13B
chr9	35304107	T	A	ENST00000635942	ENSG00000198722	UNC13B
chr9	35304107	T	G	ENST00000635942	ENSG00000198722	UNC13B
chr9	35304109	C	T	ENST00000635942	ENSG00000198722	UNC13B
chr9	35304125	C	A	ENST00000635942	ENSG00000198722	UNC13B
chr9	35304125	C	G	ENST00000635942	ENSG00000198722	UNC13B
chr9	35304137	T	A	ENST00000635942	ENSG00000198722	UNC13B
chr9	35304162	T	A	ENST00000635942	ENSG00000198722	UNC13B
chr9	35304169	A	T	ENST00000635942	ENSG00000198722	UNC13B
chr9	35304181	A	T	ENST00000635942	ENSG00000198722	UNC13B
chr9	35304184	G	T	ENST00000635942	ENSG00000198722	UNC13B
chr9	35304190	G	T	ENST00000635942	ENSG00000198722	UNC13B
chr9	35304200	G	A	ENST00000635942	ENSG00000198722	UNC13B
chr9	35304201	G	A	ENST00000635942	ENSG00000198722	UNC13B
chr9	35304204	T	A	ENST00000635942	ENSG00000198722	UNC13B
chr9	35304204	T	G	ENST00000635942	ENSG00000198722	UNC13B
chr9	35304208	G	T	ENST00000635942	ENSG00000198722	UNC13B
chr9	35304211	G	T	ENST00000635942	ENSG00000198722	UNC13B
chr9	35304214	G	T	ENST00000635942	ENSG00000198722	UNC13B
chr9	35304239	T	A	ENST00000635942	ENSG00000198722	UNC13B
chr9	35304239	T	G	ENST00000635942	ENSG00000198722	UNC13B
chr9	35304245	T	A	ENST00000635942	ENSG00000198722	UNC13B
chr9	35304245	T	G	ENST00000635942	ENSG00000198722	UNC13B
chr9	35304251	T	A	ENST00000635942	ENSG00000198722	UNC13B
chr9	35304256	A	T	ENST00000635942	ENSG00000198722	UNC13B
chr9	35304262	G	T	ENST00000635942	ENSG00000198722	UNC13B
chr9	35304265	G	T	ENST00000635942	ENSG00000198722	UNC13B
chr9	35304272	T	A	ENST00000635942	ENSG00000198722	UNC13B
chr9	35304276	T	A	ENST00000635942	ENSG00000198722	UNC13B
chr9	35304276	T	G	ENST00000635942	ENSG00000198722	UNC13B
chr9	35304284	T	A	ENST00000635942	ENSG00000198722	UNC13B
chr9	35304284	T	G	ENST00000635942	ENSG00000198722	UNC13B
chr9	35304286	G	T	ENST00000635942	ENSG00000198722	UNC13B
chr9	35304296	C	A	ENST00000635942	ENSG00000198722	UNC13B
chr9	35304296	C	G	ENST00000635942	ENSG00000198722	UNC13B
chr9	35304298	C	T	ENST00000635942	ENSG00000198722	UNC13B
chr9	35304307	A	T	ENST00000635942	ENSG00000198722	UNC13B
chr9	35304310	G	T	ENST00000635942	ENSG00000198722	UNC13B
chr9	35304314	C	A	ENST00000635942	ENSG00000198722	UNC13B
chr9	35304314	C	G	ENST00000635942	ENSG00000198722	UNC13B
chr9	35304321	T	A	ENST00000635942	ENSG00000198722	UNC13B
chr9	35304325	C	T	ENST00000635942	ENSG00000198722	UNC13B
chr9	35304334	C	T	ENST00000635942	ENSG00000198722	UNC13B
chr9	35304350	C	A	ENST00000635942	ENSG00000198722	UNC13B
chr9	35304350	C	G	ENST00000635942	ENSG00000198722	UNC13B
chr9	35304357	T	A	ENST00000635942	ENSG00000198722	UNC13B
chr9	35304357	T	G	ENST00000635942	ENSG00000198722	UNC13B
chr9	35304364	C	T	ENST00000635942	ENSG00000198722	UNC13B
chr9	35304367	A	T	ENST00000635942	ENSG00000198722	UNC13B
chr9	35304373	A	T	ENST00000635942	ENSG00000198722	UNC13B
chr9	35304376	G	T	ENST00000635942	ENSG00000198722	UNC13B
chr9	35304385	A	T	ENST00000635942	ENSG00000198722	UNC13B
chr9	35304394	A	T	ENST00000635942	ENSG00000198722	UNC13B
chr9	35304397	G	T	ENST00000635942	ENSG00000198722	UNC13B
chr9	35304408	T	A	ENST00000635942	ENSG00000198722	UNC13B
chr9	35304415	G	T	ENST00000635942	ENSG00000198722	UNC13B
chr9	35304424	G	T	ENST00000635942	ENSG00000198722	UNC13B
chr9	35304429	T	A	ENST00000635942	ENSG00000198722	UNC13B
chr9	35304434	T	A	ENST00000635942	ENSG00000198722	UNC13B
chr9	35304434	T	G	ENST00000635942	ENSG00000198722	UNC13B
chr9	35304442	A	T	ENST00000635942	ENSG00000198722	UNC13B
chr9	35304448	C	T	ENST00000635942	ENSG00000198722	UNC13B
chr9	35304454	C	T	ENST00000635942	ENSG00000198722	UNC13B
chr9	35304476	C	A	ENST00000635942	ENSG00000198722	UNC13B
chr9	35304476	C	G	ENST00000635942	ENSG00000198722	UNC13B
chr9	35304481	A	T	ENST00000635942	ENSG00000198722	UNC13B
chr9	35304487	C	T	ENST00000635942	ENSG00000198722	UNC13B
chr9	35304496	G	T	ENST00000635942	ENSG00000198722	UNC13B
chr9	35304499	A	T	ENST00000635942	ENSG00000198722	UNC13B
chr9	35304505	A	T	ENST00000635942	ENSG00000198722	UNC13B
chr9	35304511	C	T	ENST00000635942	ENSG00000198722	UNC13B
chr9	35304523	G	T	ENST00000635942	ENSG00000198722	UNC13B
chr9	35304530	C	A	ENST00000635942	ENSG00000198722	UNC13B
chr9	35304530	C	G	ENST00000635942	ENSG00000198722	UNC13B
chr9	35304533	C	A	ENST00000635942	ENSG00000198722	UNC13B
chr9	35304533	C	G	ENST00000635942	ENSG00000198722	UNC13B
chr9	35304557	G	A	ENST00000635942	ENSG00000198722	UNC13B
chr9	35304558	G	A	ENST00000635942	ENSG00000198722	UNC13B
chr9	35304562	C	T	ENST00000635942	ENSG00000198722	UNC13B
chr9	35304574	G	T	ENST00000635942	ENSG00000198722	UNC13B
chr9	35304577	G	T	ENST00000635942	ENSG00000198722	UNC13B
chr9	35304590	T	A	ENST00000635942	ENSG00000198722	UNC13B
chr9	35304601	G	T	ENST00000635942	ENSG00000198722	UNC13B
chr9	35304613	A	T	ENST00000635942	ENSG00000198722	UNC13B
chr9	35304620	C	A	ENST00000635942	ENSG00000198722	UNC13B
chr9	35304620	C	G	ENST00000635942	ENSG00000198722	UNC13B
chr9	35304622	C	T	ENST00000635942	ENSG00000198722	UNC13B
chr9	35304625	C	T	ENST00000635942	ENSG00000198722	UNC13B
chr9	35304631	G	T	ENST00000635942	ENSG00000198722	UNC13B
chr9	35304634	G	T	ENST00000635942	ENSG00000198722	UNC13B
chr9	35304641	C	A	ENST00000635942	ENSG00000198722	UNC13B
chr9	35304641	C	G	ENST00000635942	ENSG00000198722	UNC13B
chr9	35304644	T	A	ENST00000635942	ENSG00000198722	UNC13B
chr9	35304644	T	G	ENST00000635942	ENSG00000198722	UNC13B
chr9	35304652	A	T	ENST00000635942	ENSG00000198722	UNC13B
chr9	35304662	C	A	ENST00000635942	ENSG00000198722	UNC13B
chr9	35304662	C	G	ENST00000635942	ENSG00000198722	UNC13B
chr9	35304677	T	A	ENST00000635942	ENSG00000198722	UNC13B
chr9	35304686	C	A	ENST00000635942	ENSG00000198722	UNC13B
chr9	35304686	C	G	ENST00000635942	ENSG00000198722	UNC13B
chr9	35304701	T	A	ENST00000635942	ENSG00000198722	UNC13B
chr9	35304703	A	T	ENST00000635942	ENSG00000198722	UNC13B
chr9	35304712	A	T	ENST00000635942	ENSG00000198722	UNC13B
chr9	35304718	G	T	ENST00000635942	ENSG00000198722	UNC13B
chr9	35304725	T	A	ENST00000635942	ENSG00000198722	UNC13B
chr9	35304725	T	G	ENST00000635942	ENSG00000198722	UNC13B
chr9	35304727	G	T	ENST00000635942	ENSG00000198722	UNC13B
chr9	35304734	T	A	ENST00000635942	ENSG00000198722	UNC13B
chr9	35304742	C	T	ENST00000635942	ENSG00000198722	UNC13B
chr9	35304745	A	T	ENST00000635942	ENSG00000198722	UNC13B
chr9	35304754	C	T	ENST00000635942	ENSG00000198722	UNC13B
chr9	35304757	C	T	ENST00000635942	ENSG00000198722	UNC13B
chr9	35304761	C	A	ENST00000635942	ENSG00000198722	UNC13B
chr9	35304761	C	G	ENST00000635942	ENSG00000198722	UNC13B
chr9	35304767	T	A	ENST00000635942	ENSG00000198722	UNC13B
chr9	35304767	T	G	ENST00000635942	ENSG00000198722	UNC13B
chr9	35304772	G	T	ENST00000635942	ENSG00000198722	UNC13B
chr9	35304793	C	T	ENST00000635942	ENSG00000198722	UNC13B
chr9	35304797	C	A	ENST00000635942	ENSG00000198722	UNC13B
chr9	35304797	C	G	ENST00000635942	ENSG00000198722	UNC13B
chr9	35304800	T	A	ENST00000635942	ENSG00000198722	UNC13B
chr9	35304800	T	G	ENST00000635942	ENSG00000198722	UNC13B
chr9	35304811	A	T	ENST00000635942	ENSG00000198722	UNC13B
chr9	35304814	C	T	ENST00000635942	ENSG00000198722	UNC13B
chr9	35304818	T	A	ENST00000635942	ENSG00000198722	UNC13B
chr9	35304818	T	G	ENST00000635942	ENSG00000198722	UNC13B
chr9	35304820	G	T	ENST00000635942	ENSG00000198722	UNC13B
chr9	35304841	G	T	ENST00000635942	ENSG00000198722	UNC13B
chr9	35304844	A	T	ENST00000635942	ENSG00000198722	UNC13B
chr9	35304856	A	T	ENST00000635942	ENSG00000198722	UNC13B
chr9	35304863	C	A	ENST00000635942	ENSG00000198722	UNC13B
chr9	35304863	C	G	ENST00000635942	ENSG00000198722	UNC13B
chr9	35304865	G	T	ENST00000635942	ENSG00000198722	UNC13B
chr9	35304868	A	T	ENST00000635942	ENSG00000198722	UNC13B
chr9	35304871	C	T	ENST00000635942	ENSG00000198722	UNC13B
chr9	35304889	C	T	ENST00000635942	ENSG00000198722	UNC13B
chr9	35304898	G	T	ENST00000635942	ENSG00000198722	UNC13B
chr9	35304902	T	A	ENST00000635942	ENSG00000198722	UNC13B
chr9	35304907	A	T	ENST00000635942	ENSG00000198722	UNC13B
chr9	35304919	C	T	ENST00000635942	ENSG00000198722	UNC13B
chr9	35304922	G	T	ENST00000635942	ENSG00000198722	UNC13B
chr9	35304932	T	A	ENST00000635942	ENSG00000198722	UNC13B
chr9	35304932	T	G	ENST00000635942	ENSG00000198722	UNC13B
chr9	35304937	A	T	ENST00000635942	ENSG00000198722	UNC13B
chr9	35304952	A	T	ENST00000635942	ENSG00000198722	UNC13B
chr9	35304955	A	T	ENST00000635942	ENSG00000198722	UNC13B
chr9	35304958	C	T	ENST00000635942	ENSG00000198722	UNC13B
chr9	35304965	T	A	ENST00000635942	ENSG00000198722	UNC13B
chr9	35304968	T	A	ENST00000635942	ENSG00000198722	UNC13B
chr9	35304968	T	G	ENST00000635942	ENSG00000198722	UNC13B
chr9	35304970	A	T	ENST00000635942	ENSG00000198722	UNC13B
chr9	35304982	C	T	ENST00000635942	ENSG00000198722	UNC13B
chr9	35304991	C	T	ENST00000635942	ENSG00000198722	UNC13B
chr9	35305003	C	T	ENST00000635942	ENSG00000198722	UNC13B
chr9	35305009	A	T	ENST00000635942	ENSG00000198722	UNC13B
chr9	35305013	C	A	ENST00000635942	ENSG00000198722	UNC13B
chr9	35305013	C	G	ENST00000635942	ENSG00000198722	UNC13B
chr9	35305021	A	T	ENST00000635942	ENSG00000198722	UNC13B
chr9	35305030	G	T	ENST00000635942	ENSG00000198722	UNC13B
chr9	35305055	C	A	ENST00000635942	ENSG00000198722	UNC13B
chr9	35305055	C	G	ENST00000635942	ENSG00000198722	UNC13B
chr9	35305072	C	T	ENST00000635942	ENSG00000198722	UNC13B
chr9	35305087	G	T	ENST00000635942	ENSG00000198722	UNC13B
chr9	35305093	G	T	ENST00000635942	ENSG00000198722	UNC13B
chr9	35305101	T	A	ENST00000635942	ENSG00000198722	UNC13B
chr9	35305101	T	G	ENST00000635942	ENSG00000198722	UNC13B
chr9	35305102	G	T	ENST00000635942	ENSG00000198722	UNC13B
chr9	35305111	C	T	ENST00000635942	ENSG00000198722	UNC13B
chr9	35305117	C	T	ENST00000635942	ENSG00000198722	UNC13B
chr9	35305121	C	A	ENST00000635942	ENSG00000198722	UNC13B
chr9	35305121	C	G	ENST00000635942	ENSG00000198722	UNC13B
chr9	35305126	A	T	ENST00000635942	ENSG00000198722	UNC13B
chr9	35305129	G	T	ENST00000635942	ENSG00000198722	UNC13B
chr9	35305138	A	T	ENST00000635942	ENSG00000198722	UNC13B
chr9	35305145	T	A	ENST00000635942	ENSG00000198722	UNC13B
chr9	35305145	T	G	ENST00000635942	ENSG00000198722	UNC13B
chr9	35305150	A	T	ENST00000635942	ENSG00000198722	UNC13B
chr9	35305157	C	A	ENST00000635942	ENSG00000198722	UNC13B
chr9	35305157	C	G	ENST00000635942	ENSG00000198722	UNC13B
chr9	35305160	T	A	ENST00000635942	ENSG00000198722	UNC13B
chr9	35305162	A	T	ENST00000635942	ENSG00000198722	UNC13B
chr9	35305174	C	T	ENST00000635942	ENSG00000198722	UNC13B
chr9	35305177	G	T	ENST00000635942	ENSG00000198722	UNC13B
chr9	35305180	G	T	ENST00000635942	ENSG00000198722	UNC13B
chr9	35305184	C	A	ENST00000635942	ENSG00000198722	UNC13B
chr9	35305187	C	A	ENST00000635942	ENSG00000198722	UNC13B
chr9	35305187	C	G	ENST00000635942	ENSG00000198722	UNC13B
chr9	35305207	G	T	ENST00000635942	ENSG00000198722	UNC13B
chr9	35305210	A	T	ENST00000635942	ENSG00000198722	UNC13B
chr9	35305213	C	T	ENST00000635942	ENSG00000198722	UNC13B
chr9	35305217	C	A	ENST00000635942	ENSG00000198722	UNC13B
chr9	35305217	C	G	ENST00000635942	ENSG00000198722	UNC13B
chr9	35305222	G	T	ENST00000635942	ENSG00000198722	UNC13B
chr9	35305229	T	A	ENST00000635942	ENSG00000198722	UNC13B
chr9	35305240	A	T	ENST00000635942	ENSG00000198722	UNC13B
chr9	35305246	C	T	ENST00000635942	ENSG00000198722	UNC13B
chr9	35305255	A	T	ENST00000635942	ENSG00000198722	UNC13B
chr9	35305258	G	T	ENST00000635942	ENSG00000198722	UNC13B
chr9	35305261	G	T	ENST00000635942	ENSG00000198722	UNC13B
chr9	35305265	C	A	ENST00000635942	ENSG00000198722	UNC13B
chr9	35305265	C	G	ENST00000635942	ENSG00000198722	UNC13B
chr9	35305274	T	A	ENST00000635942	ENSG00000198722	UNC13B
chr9	35305274	T	G	ENST00000635942	ENSG00000198722	UNC13B
chr9	35305276	G	T	ENST00000635942	ENSG00000198722	UNC13B
chr9	35305279	A	T	ENST00000635942	ENSG00000198722	UNC13B
chr9	35305300	A	T	ENST00000635942	ENSG00000198722	UNC13B
chr9	35305312	C	T	ENST00000635942	ENSG00000198722	UNC13B
chr9	35305315	G	T	ENST00000635942	ENSG00000198722	UNC13B
chr9	35305318	A	T	ENST00000635942	ENSG00000198722	UNC13B
chr9	35305321	A	T	ENST00000635942	ENSG00000198722	UNC13B
chr9	35305324	G	T	ENST00000635942	ENSG00000198722	UNC13B
chr9	35305340	C	A	ENST00000635942	ENSG00000198722	UNC13B
chr9	35305340	C	G	ENST00000635942	ENSG00000198722	UNC13B
chr9	35305349	G	A	ENST00000635942	ENSG00000198722	UNC13B
chr9	35305350	G	A	ENST00000635942	ENSG00000198722	UNC13B
chr9	35305372	A	T	ENST00000635942	ENSG00000198722	UNC13B
chr9	35305393	C	T	ENST00000635942	ENSG00000198722	UNC13B
chr9	35305402	G	T	ENST00000635942	ENSG00000198722	UNC13B
chr9	35305421	C	A	ENST00000635942	ENSG00000198722	UNC13B
chr9	35305421	C	G	ENST00000635942	ENSG00000198722	UNC13B
chr9	35305432	A	T	ENST00000635942	ENSG00000198722	UNC13B
chr9	35305438	G	T	ENST00000635942	ENSG00000198722	UNC13B
chr9	35305448	C	A	ENST00000635942	ENSG00000198722	UNC13B
chr9	35305448	C	G	ENST00000635942	ENSG00000198722	UNC13B
chr9	35305465	G	T	ENST00000635942	ENSG00000198722	UNC13B
chr9	35305477	C	T	ENST00000635942	ENSG00000198722	UNC13B
chr9	35305516	A	T	ENST00000635942	ENSG00000198722	UNC13B
chr9	35305522	A	T	ENST00000635942	ENSG00000198722	UNC13B
chr9	35305528	A	T	ENST00000635942	ENSG00000198722	UNC13B
chr9	35305534	A	T	ENST00000635942	ENSG00000198722	UNC13B
chr9	35305537	A	T	ENST00000635942	ENSG00000198722	UNC13B
chr9	35305546	A	T	ENST00000635942	ENSG00000198722	UNC13B
chr9	35305549	C	T	ENST00000635942	ENSG00000198722	UNC13B
chr9	35305574	T	A	ENST00000635942	ENSG00000198722	UNC13B
chr9	35305574	T	G	ENST00000635942	ENSG00000198722	UNC13B
chr9	35305576	G	T	ENST00000635942	ENSG00000198722	UNC13B
chr9	35305579	G	T	ENST00000635942	ENSG00000198722	UNC13B
chr9	35305583	C	A	ENST00000635942	ENSG00000198722	UNC13B
chr9	35305583	C	G	ENST00000635942	ENSG00000198722	UNC13B
chr9	35305588	A	T	ENST00000635942	ENSG00000198722	UNC13B
chr9	35305597	C	T	ENST00000635942	ENSG00000198722	UNC13B
chr9	35305610	T	A	ENST00000635942	ENSG00000198722	UNC13B
chr9	35305615	G	T	ENST00000635942	ENSG00000198722	UNC13B
chr9	35305618	A	T	ENST00000635942	ENSG00000198722	UNC13B
chr9	35305621	G	T	ENST00000635942	ENSG00000198722	UNC13B
chr9	35305633	A	T	ENST00000635942	ENSG00000198722	UNC13B
chr9	35305648	C	T	ENST00000635942	ENSG00000198722	UNC13B
chr9	35305651	C	T	ENST00000635942	ENSG00000198722	UNC13B
chr9	35305655	C	A	ENST00000635942	ENSG00000198722	UNC13B
chr9	35305655	C	G	ENST00000635942	ENSG00000198722	UNC13B
chr9	35305664	C	A	ENST00000635942	ENSG00000198722	UNC13B
chr9	35305664	C	G	ENST00000635942	ENSG00000198722	UNC13B
chr9	35305673	C	A	ENST00000635942	ENSG00000198722	UNC13B
chr9	35305673	C	G	ENST00000635942	ENSG00000198722	UNC13B
chr9	35305687	A	T	ENST00000635942	ENSG00000198722	UNC13B
chr9	35305690	G	T	ENST00000635942	ENSG00000198722	UNC13B
chr9	35305702	G	T	ENST00000635942	ENSG00000198722	UNC13B
chr9	35305709	C	A	ENST00000635942	ENSG00000198722	UNC13B
chr9	35305709	C	G	ENST00000635942	ENSG00000198722	UNC13B
chr9	35305714	G	T	ENST00000635942	ENSG00000198722	UNC13B
chr9	35305741	G	T	ENST00000635942	ENSG00000198722	UNC13B
chr9	35305748	C	A	ENST00000635942	ENSG00000198722	UNC13B
chr9	35305748	C	G	ENST00000635942	ENSG00000198722	UNC13B
chr9	35305750	A	T	ENST00000635942	ENSG00000198722	UNC13B
chr9	35305759	G	T	ENST00000635942	ENSG00000198722	UNC13B
chr9	35305783	A	T	ENST00000635942	ENSG00000198722	UNC13B
chr9	35305786	A	T	ENST00000635942	ENSG00000198722	UNC13B
chr9	35305793	C	A	ENST00000635942	ENSG00000198722	UNC13B
chr9	35305793	C	G	ENST00000635942	ENSG00000198722	UNC13B
chr9	35305798	G	T	ENST00000635942	ENSG00000198722	UNC13B
chr9	35305801	C	T	ENST00000635942	ENSG00000198722	UNC13B
chr9	35305819	A	T	ENST00000635942	ENSG00000198722	UNC13B
chr9	35305826	G	A	ENST00000635942	ENSG00000198722	UNC13B
chr9	35305827	G	A	ENST00000635942	ENSG00000198722	UNC13B
chr9	35305853	C	A	ENST00000635942	ENSG00000198722	UNC13B
chr9	35305853	C	G	ENST00000635942	ENSG00000198722	UNC13B
chr9	35305858	C	T	ENST00000635942	ENSG00000198722	UNC13B
chr9	35305864	G	T	ENST00000635942	ENSG00000198722	UNC13B
chr9	35305868	T	A	ENST00000635942	ENSG00000198722	UNC13B
chr9	35305868	T	G	ENST00000635942	ENSG00000198722	UNC13B
chr9	35305871	C	A	ENST00000635942	ENSG00000198722	UNC13B
chr9	35305871	C	G	ENST00000635942	ENSG00000198722	UNC13B
chr9	35305876	A	T	ENST00000635942	ENSG00000198722	UNC13B
chr9	35305879	A	T	ENST00000635942	ENSG00000198722	UNC13B
chr9	35305903	G	T	ENST00000635942	ENSG00000198722	UNC13B
chr9	35305909	G	T	ENST00000635942	ENSG00000198722	UNC13B
chr9	35305912	A	T	ENST00000635942	ENSG00000198722	UNC13B
chr9	35305918	G	T	ENST00000635942	ENSG00000198722	UNC13B
chr9	35305924	A	T	ENST00000635942	ENSG00000198722	UNC13B
chr9	35305945	A	T	ENST00000635942	ENSG00000198722	UNC13B
chr9	35305951	A	T	ENST00000635942	ENSG00000198722	UNC13B
chr9	35305957	C	T	ENST00000635942	ENSG00000198722	UNC13B
chr9	35305963	G	T	ENST00000635942	ENSG00000198722	UNC13B
chr9	35305985	C	A	ENST00000635942	ENSG00000198722	UNC13B
chr9	35305985	C	G	ENST00000635942	ENSG00000198722	UNC13B
chr9	35306006	C	A	ENST00000635942	ENSG00000198722	UNC13B
chr9	35306006	C	G	ENST00000635942	ENSG00000198722	UNC13B
chr9	35306014	A	T	ENST00000635942	ENSG00000198722	UNC13B
chr9	35306017	A	T	ENST00000635942	ENSG00000198722	UNC13B
chr9	35306060	T	A	ENST00000635942	ENSG00000198722	UNC13B
chr9	35306069	T	A	ENST00000635942	ENSG00000198722	UNC13B
chr9	35306074	C	T	ENST00000635942	ENSG00000198722	UNC13B
chr9	35306077	A	T	ENST00000635942	ENSG00000198722	UNC13B
chr9	35306080	A	T	ENST00000635942	ENSG00000198722	UNC13B
chr9	35306083	G	T	ENST00000635942	ENSG00000198722	UNC13B
chr9	35306095	G	T	ENST00000635942	ENSG00000198722	UNC13B
chr9	35306098	A	T	ENST00000635942	ENSG00000198722	UNC13B
chr9	35306101	C	T	ENST00000635942	ENSG00000198722	UNC13B
chr9	35306111	C	A	ENST00000635942	ENSG00000198722	UNC13B
chr9	35306111	C	G	ENST00000635942	ENSG00000198722	UNC13B
chr9	35306134	C	T	ENST00000635942	ENSG00000198722	UNC13B
chr9	35306142	T	A	ENST00000635942	ENSG00000198722	UNC13B
chr9	35306143	A	T	ENST00000635942	ENSG00000198722	UNC13B
chr9	35306146	A	T	ENST00000635942	ENSG00000198722	UNC13B
chr9	35306164	G	T	ENST00000635942	ENSG00000198722	UNC13B
chr9	35306185	A	T	ENST00000635942	ENSG00000198722	UNC13B
chr9	35306188	G	T	ENST00000635942	ENSG00000198722	UNC13B
chr9	35306206	A	T	ENST00000635942	ENSG00000198722	UNC13B
chr9	35306221	C	T	ENST00000635942	ENSG00000198722	UNC13B
chr9	35306224	G	T	ENST00000635942	ENSG00000198722	UNC13B
chr9	35306236	G	T	ENST00000635942	ENSG00000198722	UNC13B
chr9	35306239	C	T	ENST00000635942	ENSG00000198722	UNC13B
chr9	35306242	C	T	ENST00000635942	ENSG00000198722	UNC13B
chr9	35306256	T	A	ENST00000635942	ENSG00000198722	UNC13B
chr9	35306278	G	T	ENST00000635942	ENSG00000198722	UNC13B
chr9	35306299	G	T	ENST00000635942	ENSG00000198722	UNC13B
chr9	35306314	A	T	ENST00000635942	ENSG00000198722	UNC13B
chr9	35306322	T	A	ENST00000635942	ENSG00000198722	UNC13B
chr9	35306323	C	T	ENST00000635942	ENSG00000198722	UNC13B
chr9	35306326	G	T	ENST00000635942	ENSG00000198722	UNC13B
chr9	35306329	A	T	ENST00000635942	ENSG00000198722	UNC13B
chr9	35306360	C	A	ENST00000635942	ENSG00000198722	UNC13B
chr9	35306360	C	G	ENST00000635942	ENSG00000198722	UNC13B
chr9	35306371	C	T	ENST00000635942	ENSG00000198722	UNC13B
chr9	35306380	G	T	ENST00000635942	ENSG00000198722	UNC13B
chr9	35306384	T	A	ENST00000635942	ENSG00000198722	UNC13B
chr9	35306386	C	T	ENST00000635942	ENSG00000198722	UNC13B
chr9	35306389	A	T	ENST00000635942	ENSG00000198722	UNC13B
chr9	35306408	C	A	ENST00000635942	ENSG00000198722	UNC13B
chr9	35306408	C	G	ENST00000635942	ENSG00000198722	UNC13B
chr9	35306413	G	T	ENST00000635942	ENSG00000198722	UNC13B
chr9	35306419	C	T	ENST00000635942	ENSG00000198722	UNC13B
chr9	35306425	C	T	ENST00000635942	ENSG00000198722	UNC13B
chr9	35306431	G	T	ENST00000635942	ENSG00000198722	UNC13B
chr9	35306452	G	T	ENST00000635942	ENSG00000198722	UNC13B
chr9	35306476	G	T	ENST00000635942	ENSG00000198722	UNC13B
chr9	35306479	G	T	ENST00000635942	ENSG00000198722	UNC13B
chr9	35306482	G	T	ENST00000635942	ENSG00000198722	UNC13B
chr9	35306497	A	T	ENST00000635942	ENSG00000198722	UNC13B
chr9	35306516	C	A	ENST00000635942	ENSG00000198722	UNC13B
chr9	35306516	C	G	ENST00000635942	ENSG00000198722	UNC13B
chr9	35306534	C	A	ENST00000635942	ENSG00000198722	UNC13B
chr9	35306534	C	G	ENST00000635942	ENSG00000198722	UNC13B
chr9	35306542	A	T	ENST00000635942	ENSG00000198722	UNC13B
chr9	35306545	C	T	ENST00000635942	ENSG00000198722	UNC13B
chr9	35306549	T	A	ENST00000635942	ENSG00000198722	UNC13B
chr9	35306549	T	G	ENST00000635942	ENSG00000198722	UNC13B
chr9	35306554	G	T	ENST00000635942	ENSG00000198722	UNC13B
chr9	35306557	A	T	ENST00000635942	ENSG00000198722	UNC13B
chr9	35306570	T	A	ENST00000635942	ENSG00000198722	UNC13B
chr9	35306570	T	G	ENST00000635942	ENSG00000198722	UNC13B
chr9	35306580	T	A	ENST00000635942	ENSG00000198722	UNC13B
chr9	35306589	C	A	ENST00000635942	ENSG00000198722	UNC13B
chr9	35306593	C	T	ENST00000635942	ENSG00000198722	UNC13B
chr9	35306599	G	T	ENST00000635942	ENSG00000198722	UNC13B
chr9	35306602	A	T	ENST00000635942	ENSG00000198722	UNC13B
chr9	35306627	T	A	ENST00000635942	ENSG00000198722	UNC13B
chr9	35306633	T	A	ENST00000635942	ENSG00000198722	UNC13B
chr9	35306633	T	G	ENST00000635942	ENSG00000198722	UNC13B
chr9	35306635	G	T	ENST00000635942	ENSG00000198722	UNC13B
chr9	35306638	A	T	ENST00000635942	ENSG00000198722	UNC13B
chr9	35306650	G	T	ENST00000635942	ENSG00000198722	UNC13B
chr9	35306657	T	A	ENST00000635942	ENSG00000198722	UNC13B
chr9	35306657	T	G	ENST00000635942	ENSG00000198722	UNC13B
chr9	35306662	C	T	ENST00000635942	ENSG00000198722	UNC13B
chr9	35306671	G	T	ENST00000635942	ENSG00000198722	UNC13B
chr9	35306692	G	T	ENST00000635942	ENSG00000198722	UNC13B
chr9	35306703	T	A	ENST00000635942	ENSG00000198722	UNC13B
chr9	35306716	C	T	ENST00000635942	ENSG00000198722	UNC13B
chr9	35306722	C	T	ENST00000635942	ENSG00000198722	UNC13B
chr9	35306734	A	T	ENST00000635942	ENSG00000198722	UNC13B
chr9	35306737	G	T	ENST00000635942	ENSG00000198722	UNC13B
chr9	35306740	G	T	ENST00000635942	ENSG00000198722	UNC13B
chr9	35306746	A	T	ENST00000635942	ENSG00000198722	UNC13B
chr9	35306756	T	A	ENST00000635942	ENSG00000198722	UNC13B
chr9	35306756	T	G	ENST00000635942	ENSG00000198722	UNC13B
chr9	35306765	C	A	ENST00000635942	ENSG00000198722	UNC13B
chr9	35306765	C	G	ENST00000635942	ENSG00000198722	UNC13B
chr9	35306780	C	A	ENST00000635942	ENSG00000198722	UNC13B
chr9	35306780	C	G	ENST00000635942	ENSG00000198722	UNC13B
chr9	35306794	A	T	ENST00000635942	ENSG00000198722	UNC13B
chr9	35306800	A	T	ENST00000635942	ENSG00000198722	UNC13B
chr9	35306819	T	A	ENST00000635942	ENSG00000198722	UNC13B
chr9	35306819	T	G	ENST00000635942	ENSG00000198722	UNC13B
chr9	35306824	G	T	ENST00000635942	ENSG00000198722	UNC13B
chr9	35306833	A	T	ENST00000635942	ENSG00000198722	UNC13B
chr9	35306845	G	T	ENST00000635942	ENSG00000198722	UNC13B
chr9	35306863	A	T	ENST00000635942	ENSG00000198722	UNC13B
chr9	35306872	A	T	ENST00000635942	ENSG00000198722	UNC13B
chr9	35306875	A	T	ENST00000635942	ENSG00000198722	UNC13B
chr9	35306909	C	A	ENST00000635942	ENSG00000198722	UNC13B
chr9	35306909	C	G	ENST00000635942	ENSG00000198722	UNC13B
chr9	35306914	C	T	ENST00000635942	ENSG00000198722	UNC13B
chr9	35306923	A	T	ENST00000635942	ENSG00000198722	UNC13B
chr9	35306929	G	T	ENST00000635942	ENSG00000198722	UNC13B
chr9	35306933	T	A	ENST00000635942	ENSG00000198722	UNC13B
chr9	35306933	T	G	ENST00000635942	ENSG00000198722	UNC13B
chr9	35306938	G	T	ENST00000635942	ENSG00000198722	UNC13B
chr9	35306947	A	T	ENST00000635942	ENSG00000198722	UNC13B
chr9	35306956	A	T	ENST00000635942	ENSG00000198722	UNC13B
chr9	35306962	G	T	ENST00000635942	ENSG00000198722	UNC13B
chr9	35306970	C	A	ENST00000635942	ENSG00000198722	UNC13B
chr9	35306970	C	G	ENST00000635942	ENSG00000198722	UNC13B
chr9	35306971	A	T	ENST00000635942	ENSG00000198722	UNC13B
chr9	35306974	C	T	ENST00000635942	ENSG00000198722	UNC13B
chr9	35306977	G	T	ENST00000635942	ENSG00000198722	UNC13B
chr9	35306981	C	A	ENST00000635942	ENSG00000198722	UNC13B
chr9	35306981	C	G	ENST00000635942	ENSG00000198722	UNC13B
chr9	35306999	C	A	ENST00000635942	ENSG00000198722	UNC13B
chr9	35306999	C	G	ENST00000635942	ENSG00000198722	UNC13B
chr9	35307002	G	A	ENST00000635942	ENSG00000198722	UNC13B
chr9	35307003	G	A	ENST00000635942	ENSG00000198722	UNC13B
chr9	35307007	C	T	ENST00000635942	ENSG00000198722	UNC13B
chr9	35307018	T	A	ENST00000635942	ENSG00000198722	UNC13B
chr9	35307022	A	T	ENST00000635942	ENSG00000198722	UNC13B
chr9	35307034	G	T	ENST00000635942	ENSG00000198722	UNC13B
chr9	35307038	C	A	ENST00000635942	ENSG00000198722	UNC13B
chr9	35307038	C	G	ENST00000635942	ENSG00000198722	UNC13B
chr9	35307049	G	T	ENST00000635942	ENSG00000198722	UNC13B
chr9	35307055	A	T	ENST00000635942	ENSG00000198722	UNC13B
chr9	35307058	G	T	ENST00000635942	ENSG00000198722	UNC13B
chr9	35307083	C	A	ENST00000635942	ENSG00000198722	UNC13B
chr9	35307083	C	G	ENST00000635942	ENSG00000198722	UNC13B
chr9	35307085	G	T	ENST00000635942	ENSG00000198722	UNC13B
chr9	35307105	T	A	ENST00000635942	ENSG00000198722	UNC13B
chr9	35307106	A	T	ENST00000635942	ENSG00000198722	UNC13B
chr9	35307127	A	T	ENST00000635942	ENSG00000198722	UNC13B
chr9	35307133	G	T	ENST00000635942	ENSG00000198722	UNC13B
chr9	35307137	C	A	ENST00000635942	ENSG00000198722	UNC13B
chr9	35307137	C	G	ENST00000635942	ENSG00000198722	UNC13B
chr9	35307146	T	A	ENST00000635942	ENSG00000198722	UNC13B
chr9	35307160	A	T	ENST00000635942	ENSG00000198722	UNC13B
chr9	35307172	A	T	ENST00000635942	ENSG00000198722	UNC13B
chr9	35307178	G	T	ENST00000635942	ENSG00000198722	UNC13B
chr9	35307196	G	T	ENST00000635942	ENSG00000198722	UNC13B
chr9	35307208	G	T	ENST00000635942	ENSG00000198722	UNC13B
chr9	35307214	C	T	ENST00000635942	ENSG00000198722	UNC13B
chr9	35307223	G	T	ENST00000635942	ENSG00000198722	UNC13B
chr9	35307248	C	A	ENST00000635942	ENSG00000198722	UNC13B
chr9	35307265	C	T	ENST00000635942	ENSG00000198722	UNC13B
chr9	35307268	G	T	ENST00000635942	ENSG00000198722	UNC13B
chr9	35307275	T	A	ENST00000635942	ENSG00000198722	UNC13B
chr9	35307289	G	T	ENST00000635942	ENSG00000198722	UNC13B
chr9	35307292	G	T	ENST00000635942	ENSG00000198722	UNC13B
chr9	35307308	T	A	ENST00000635942	ENSG00000198722	UNC13B
chr9	35307310	C	T	ENST00000635942	ENSG00000198722	UNC13B
chr9	35307325	G	T	ENST00000635942	ENSG00000198722	UNC13B
chr9	35307332	C	A	ENST00000635942	ENSG00000198722	UNC13B
chr9	35307335	T	A	ENST00000635942	ENSG00000198722	UNC13B
chr9	35307335	T	G	ENST00000635942	ENSG00000198722	UNC13B
chr9	35307337	G	T	ENST00000635942	ENSG00000198722	UNC13B
chr9	35307343	G	T	ENST00000635942	ENSG00000198722	UNC13B
chr9	35307364	C	T	ENST00000635942	ENSG00000198722	UNC13B
chr9	35307368	T	A	ENST00000635942	ENSG00000198722	UNC13B
chr9	35307387	C	A	ENST00000635942	ENSG00000198722	UNC13B
chr9	35307394	G	T	ENST00000635942	ENSG00000198722	UNC13B
chr9	35307397	G	T	ENST00000635942	ENSG00000198722	UNC13B
chr9	35307415	C	T	ENST00000635942	ENSG00000198722	UNC13B
chr9	35307433	G	T	ENST00000635942	ENSG00000198722	UNC13B
chr9	35307439	G	T	ENST00000635942	ENSG00000198722	UNC13B
chr9	35307451	C	T	ENST00000635942	ENSG00000198722	UNC13B
chr9	35307469	C	T	ENST00000635942	ENSG00000198722	UNC13B
chr9	35307476	T	A	ENST00000635942	ENSG00000198722	UNC13B
chr9	35307476	T	G	ENST00000635942	ENSG00000198722	UNC13B
chr9	35307481	G	T	ENST00000635942	ENSG00000198722	UNC13B
chr9	35307500	C	A	ENST00000635942	ENSG00000198722	UNC13B
chr9	35307500	C	G	ENST00000635942	ENSG00000198722	UNC13B
chr9	35307505	G	T	ENST00000635942	ENSG00000198722	UNC13B
chr9	35307544	C	T	ENST00000635942	ENSG00000198722	UNC13B
chr9	35307559	G	T	ENST00000635942	ENSG00000198722	UNC13B
chr9	35307565	G	T	ENST00000635942	ENSG00000198722	UNC13B
chr9	35307592	G	T	ENST00000635942	ENSG00000198722	UNC13B
chr9	35307613	A	T	ENST00000635942	ENSG00000198722	UNC13B
chr9	35307616	G	T	ENST00000635942	ENSG00000198722	UNC13B
chr9	35307624	T	A	ENST00000635942	ENSG00000198722	UNC13B
chr9	35307625	G	T	ENST00000635942	ENSG00000198722	UNC13B
chr9	35307640	C	T	ENST00000635942	ENSG00000198722	UNC13B
chr9	35307643	A	T	ENST00000635942	ENSG00000198722	UNC13B
chr9	35307664	C	T	ENST00000635942	ENSG00000198722	UNC13B
chr9	35307667	G	T	ENST00000635942	ENSG00000198722	UNC13B
chr9	35307673	G	T	ENST00000635942	ENSG00000198722	UNC13B
chr9	35307676	C	T	ENST00000635942	ENSG00000198722	UNC13B
chr9	35307680	C	A	ENST00000635942	ENSG00000198722	UNC13B
chr9	35307680	C	G	ENST00000635942	ENSG00000198722	UNC13B
chr9	35307682	A	T	ENST00000635942	ENSG00000198722	UNC13B
chr9	35307694	G	T	ENST00000635942	ENSG00000198722	UNC13B
chr9	35307716	G	A	ENST00000635942	ENSG00000198722	UNC13B
chr9	35307717	G	A	ENST00000635942	ENSG00000198722	UNC13B
chr9	35307721	A	T	ENST00000635942	ENSG00000198722	UNC13B
chr9	35307731	T	A	ENST00000635942	ENSG00000198722	UNC13B
chr9	35307757	A	T	ENST00000635942	ENSG00000198722	UNC13B
chr9	35307782	C	A	ENST00000635942	ENSG00000198722	UNC13B
chr9	35307782	C	G	ENST00000635942	ENSG00000198722	UNC13B
chr9	35307802	A	T	ENST00000635942	ENSG00000198722	UNC13B
chr9	35307811	G	T	ENST00000635942	ENSG00000198722	UNC13B
chr9	35307821	T	A	ENST00000635942	ENSG00000198722	UNC13B
chr9	35307821	T	G	ENST00000635942	ENSG00000198722	UNC13B
chr9	35307835	A	T	ENST00000635942	ENSG00000198722	UNC13B
chr9	35307838	A	T	ENST00000635942	ENSG00000198722	UNC13B
chr9	35307842	T	A	ENST00000635942	ENSG00000198722	UNC13B
chr9	35307845	C	A	ENST00000635942	ENSG00000198722	UNC13B
chr9	35307845	C	G	ENST00000635942	ENSG00000198722	UNC13B
chr9	35307856	G	T	ENST00000635942	ENSG00000198722	UNC13B
chr9	35307859	G	T	ENST00000635942	ENSG00000198722	UNC13B
chr9	35307868	G	T	ENST00000635942	ENSG00000198722	UNC13B
chr9	35307874	A	T	ENST00000635942	ENSG00000198722	UNC13B
chr9	35307887	T	A	ENST00000635942	ENSG00000198722	UNC13B
chr9	35307887	T	G	ENST00000635942	ENSG00000198722	UNC13B
chr9	35307899	C	A	ENST00000635942	ENSG00000198722	UNC13B
chr9	35307899	C	G	ENST00000635942	ENSG00000198722	UNC13B
chr9	35307901	A	T	ENST00000635942	ENSG00000198722	UNC13B
chr9	35307907	G	T	ENST00000635942	ENSG00000198722	UNC13B
chr9	35307913	G	T	ENST00000635942	ENSG00000198722	UNC13B
chr9	35307916	A	T	ENST00000635942	ENSG00000198722	UNC13B
chr9	35307929	C	A	ENST00000635942	ENSG00000198722	UNC13B
chr9	35307929	C	G	ENST00000635942	ENSG00000198722	UNC13B
chr9	35307938	G	A	ENST00000635942	ENSG00000198722	UNC13B
chr9	35307939	G	A	ENST00000635942	ENSG00000198722	UNC13B
chr9	35307943	A	T	ENST00000635942	ENSG00000198722	UNC13B
chr9	35307946	G	T	ENST00000635942	ENSG00000198722	UNC13B
chr9	35307952	A	T	ENST00000635942	ENSG00000198722	UNC13B
chr9	35307964	G	T	ENST00000635942	ENSG00000198722	UNC13B
chr9	35307967	C	T	ENST00000635942	ENSG00000198722	UNC13B
chr9	35307979	G	T	ENST00000635942	ENSG00000198722	UNC13B
chr9	35307998	T	A	ENST00000635942	ENSG00000198722	UNC13B
chr9	35307998	T	G	ENST00000635942	ENSG00000198722	UNC13B
chr9	35308015	C	T	ENST00000635942	ENSG00000198722	UNC13B
chr9	35308033	G	T	ENST00000635942	ENSG00000198722	UNC13B
chr9	35308042	A	T	ENST00000635942	ENSG00000198722	UNC13B
chr9	35308049	T	A	ENST00000635942	ENSG00000198722	UNC13B
chr9	35308051	A	T	ENST00000635942	ENSG00000198722	UNC13B
chr9	35308060	C	T	ENST00000635942	ENSG00000198722	UNC13B
chr9	35308081	C	T	ENST00000635942	ENSG00000198722	UNC13B
chr9	35308090	A	T	ENST00000635942	ENSG00000198722	UNC13B
chr9	35308098	C	A	ENST00000635942	ENSG00000198722	UNC13B
chr9	35308098	C	G	ENST00000635942	ENSG00000198722	UNC13B
chr9	35308102	C	T	ENST00000635942	ENSG00000198722	UNC13B
chr9	35308120	G	T	ENST00000635942	ENSG00000198722	UNC13B
chr9	35308123	C	T	ENST00000635942	ENSG00000198722	UNC13B
chr9	35308141	G	T	ENST00000635942	ENSG00000198722	UNC13B
chr9	35308149	T	A	ENST00000635942	ENSG00000198722	UNC13B
chr9	35308153	C	T	ENST00000635942	ENSG00000198722	UNC13B
chr9	35308163	C	A	ENST00000635942	ENSG00000198722	UNC13B
chr9	35308163	C	G	ENST00000635942	ENSG00000198722	UNC13B
chr9	35308171	G	T	ENST00000635942	ENSG00000198722	UNC13B
chr9	35308174	G	T	ENST00000635942	ENSG00000198722	UNC13B
chr9	35308180	G	T	ENST00000635942	ENSG00000198722	UNC13B
chr9	35308186	C	T	ENST00000635942	ENSG00000198722	UNC13B
chr9	35308189	C	T	ENST00000635942	ENSG00000198722	UNC13B
chr9	35308192	G	T	ENST00000635942	ENSG00000198722	UNC13B
chr9	35308199	C	A	ENST00000635942	ENSG00000198722	UNC13B
chr9	35308199	C	G	ENST00000635942	ENSG00000198722	UNC13B
chr9	35308207	G	T	ENST00000635942	ENSG00000198722	UNC13B
chr9	35308210	G	T	ENST00000635942	ENSG00000198722	UNC13B
chr9	35308217	G	A	ENST00000635942	ENSG00000198722	UNC13B
chr9	35308218	G	A	ENST00000635942	ENSG00000198722	UNC13B
chr9	35308225	A	T	ENST00000635942	ENSG00000198722	UNC13B
chr9	35308251	T	A	ENST00000635942	ENSG00000198722	UNC13B
chr9	35308256	C	A	ENST00000635942	ENSG00000198722	UNC13B
chr9	35308256	C	G	ENST00000635942	ENSG00000198722	UNC13B
chr9	35308261	A	T	ENST00000635942	ENSG00000198722	UNC13B
chr9	35308267	G	T	ENST00000635942	ENSG00000198722	UNC13B
chr9	35308270	G	T	ENST00000635942	ENSG00000198722	UNC13B
chr9	35308273	G	T	ENST00000635942	ENSG00000198722	UNC13B
chr9	35308291	G	T	ENST00000635942	ENSG00000198722	UNC13B
chr9	35308303	C	T	ENST00000635942	ENSG00000198722	UNC13B
chr9	35308309	G	T	ENST00000635942	ENSG00000198722	UNC13B
chr9	35308312	A	T	ENST00000635942	ENSG00000198722	UNC13B
chr9	35308315	C	T	ENST00000635942	ENSG00000198722	UNC13B
chr9	35308318	G	T	ENST00000635942	ENSG00000198722	UNC13B
chr9	35308321	G	T	ENST00000635942	ENSG00000198722	UNC13B
chr9	35308324	G	T	ENST00000635942	ENSG00000198722	UNC13B
chr9	35308355	T	A	ENST00000635942	ENSG00000198722	UNC13B
chr9	35308363	C	T	ENST00000635942	ENSG00000198722	UNC13B
chr9	35308366	C	T	ENST00000635942	ENSG00000198722	UNC13B
chr9	35308390	A	T	ENST00000635942	ENSG00000198722	UNC13B
chr9	35308393	G	T	ENST00000635942	ENSG00000198722	UNC13B
chr9	35308408	A	T	ENST00000635942	ENSG00000198722	UNC13B
chr9	35308413	G	A	ENST00000635942	ENSG00000198722	UNC13B	FALSE	FALSE
chr9	35308413	G	C	ENST00000635942	ENSG00000198722	UNC13B	FALSE	FALSE
chr9	35308413	G	T	ENST00000635942	ENSG00000198722	UNC13B	FALSE	FALSE
chr9	35308414	C	A	ENST00000635942	ENSG00000198722	UNC13B	FALSE	FALSE
chr9	35308414	C	G	ENST00000635942	ENSG00000198722	UNC13B	FALSE	FALSE
chr9	35308414	C	T	ENST00000635942	ENSG00000198722	UNC13B	FALSE	FALSE
chr9	35310465	A	C	ENST00000635942	ENSG00000198722	UNC13B	TRUE	FALSE
chr9	35310465	A	G	ENST00000635942	ENSG00000198722	UNC13B	TRUE	FALSE
chr9	35310465	A	T	ENST00000635942	ENSG00000198722	UNC13B	TRUE	FALSE
chr9	35310466	G	A	ENST00000635942	ENSG00000198722	UNC13B	TRUE	FALSE
chr9	35310466	G	C	ENST00000635942	ENSG00000198722	UNC13B	TRUE	FALSE
chr9	35310466	G	T	ENST00000635942	ENSG00000198722	UNC13B	TRUE	FALSE
chr9	35310488	T	A	ENST00000635942	ENSG00000198722	UNC13B	TRUE	TRUE
chr9	35310488	T	G	ENST00000635942	ENSG00000198722	UNC13B	TRUE	TRUE
chr9	35310500	T	A	ENST00000635942	ENSG00000198722	UNC13B	TRUE	TRUE
chr9	35310510	C	T	ENST00000635942	ENSG00000198722	UNC13B	TRUE	TRUE
chr9	35310513	G	T	ENST00000635942	ENSG00000198722	UNC13B	TRUE	TRUE
chr9	35310522	C	T	ENST00000635942	ENSG00000198722	UNC13B	TRUE	TRUE
chr9	35310531	G	T	ENST00000635942	ENSG00000198722	UNC13B	TRUE	TRUE
chr9	35310540	C	T	ENST00000635942	ENSG00000198722	UNC13B	TRUE	TRUE
chr9	35310545	T	A	ENST00000635942	ENSG00000198722	UNC13B	TRUE	TRUE
chr9	35310545	T	G	ENST00000635942	ENSG00000198722	UNC13B	TRUE	TRUE
chr9	35310549	G	T	ENST00000635942	ENSG00000198722	UNC13B	TRUE	TRUE
chr9	35310552	C	T	ENST00000635942	ENSG00000198722	UNC13B	TRUE	TRUE
chr9	35310570	G	T	ENST00000635942	ENSG00000198722	UNC13B	TRUE	TRUE
chr9	35310580	C	A	ENST00000635942	ENSG00000198722	UNC13B	TRUE	TRUE
chr9	35310593	C	A	ENST00000635942	ENSG00000198722	UNC13B	TRUE	TRUE
chr9	35310615	A	T	ENST00000635942	ENSG00000198722	UNC13B	TRUE	TRUE
chr9	35310624	C	T	ENST00000635942	ENSG00000198722	UNC13B	TRUE	TRUE
chr9	35310636	G	T	ENST00000635942	ENSG00000198722	UNC13B	TRUE	TRUE
chr9	35310639	G	T	ENST00000635942	ENSG00000198722	UNC13B	TRUE	TRUE
chr9	35310642	C	T	ENST00000635942	ENSG00000198722	UNC13B	TRUE	TRUE
chr9	35310645	G	T	ENST00000635942	ENSG00000198722	UNC13B	TRUE	TRUE
chr9	35310648	A	T	ENST00000635942	ENSG00000198722	UNC13B	TRUE	TRUE
chr9	35310655	T	A	ENST00000635942	ENSG00000198722	UNC13B	TRUE	TRUE
chr9	35310657	G	T	ENST00000635942	ENSG00000198722	UNC13B	TRUE	TRUE
chr9	35310669	C	T	ENST00000635942	ENSG00000198722	UNC13B	TRUE	TRUE
chr9	35310675	G	T	ENST00000635942	ENSG00000198722	UNC13B	TRUE	TRUE
chr9	35310678	A	T	ENST00000635942	ENSG00000198722	UNC13B	TRUE	TRUE
chr9	35310681	G	T	ENST00000635942	ENSG00000198722	UNC13B	TRUE	TRUE
chr9	35310692	T	A	ENST00000635942	ENSG00000198722	UNC13B	TRUE	TRUE
chr9	35310693	G	T	ENST00000635942	ENSG00000198722	UNC13B	TRUE	TRUE
chr9	35310699	A	T	ENST00000635942	ENSG00000198722	UNC13B	TRUE	TRUE
chr9	35310702	G	T	ENST00000635942	ENSG00000198722	UNC13B	TRUE	TRUE
chr9	35310708	A	T	ENST00000635942	ENSG00000198722	UNC13B	TRUE	TRUE
chr9	35310711	G	T	ENST00000635942	ENSG00000198722	UNC13B	TRUE	TRUE
chr9	35310750	C	T	ENST00000635942	ENSG00000198722	UNC13B	TRUE	TRUE
chr9	35310753	A	T	ENST00000635942	ENSG00000198722	UNC13B	TRUE	TRUE
chr9	35310774	C	T	ENST00000635942	ENSG00000198722	UNC13B	TRUE	TRUE
chr9	35310777	G	T	ENST00000635942	ENSG00000198722	UNC13B	TRUE	TRUE
chr9	35310782	G	A	ENST00000635942	ENSG00000198722	UNC13B	TRUE	FALSE
chr9	35310782	G	C	ENST00000635942	ENSG00000198722	UNC13B	TRUE	FALSE
chr9	35310782	G	T	ENST00000635942	ENSG00000198722	UNC13B	TRUE	FALSE
chr9	35310783	T	A	ENST00000635942	ENSG00000198722	UNC13B	TRUE	FALSE
chr9	35310783	T	C	ENST00000635942	ENSG00000198722	UNC13B	TRUE	FALSE
chr9	35310783	T	G	ENST00000635942	ENSG00000198722	UNC13B	TRUE	FALSE
chr9	35313897	A	C	ENST00000635942	ENSG00000198722	UNC13B	TRUE	FALSE
chr9	35313897	A	G	ENST00000635942	ENSG00000198722	UNC13B	TRUE	FALSE
chr9	35313897	A	T	ENST00000635942	ENSG00000198722	UNC13B	TRUE	FALSE
chr9	35313898	G	A	ENST00000635942	ENSG00000198722	UNC13B	TRUE	FALSE
chr9	35313898	G	C	ENST00000635942	ENSG00000198722	UNC13B	TRUE	FALSE
chr9	35313898	G	T	ENST00000635942	ENSG00000198722	UNC13B	TRUE	FALSE
chr9	35313906	G	T	ENST00000635942	ENSG00000198722	UNC13B	TRUE	TRUE
chr9	35313909	G	T	ENST00000635942	ENSG00000198722	UNC13B	TRUE	TRUE
chr9	35313922	C	A	ENST00000635942	ENSG00000198722	UNC13B	TRUE	TRUE
chr9	35313922	C	G	ENST00000635942	ENSG00000198722	UNC13B	TRUE	TRUE
chr9	35313933	C	T	ENST00000635942	ENSG00000198722	UNC13B	TRUE	TRUE
chr9	35313939	A	T	ENST00000635942	ENSG00000198722	UNC13B	TRUE	TRUE
chr9	35313949	G	A	ENST00000635942	ENSG00000198722	UNC13B	TRUE	TRUE
chr9	35313950	G	A	ENST00000635942	ENSG00000198722	UNC13B	TRUE	TRUE
chr9	35313954	C	T	ENST00000635942	ENSG00000198722	UNC13B	TRUE	TRUE
chr9	35313966	A	T	ENST00000635942	ENSG00000198722	UNC13B	TRUE	TRUE
chr9	35313972	C	T	ENST00000635942	ENSG00000198722	UNC13B	TRUE	TRUE
chr9	35313978	C	T	ENST00000635942	ENSG00000198722	UNC13B	TRUE	TRUE
chr9	35313984	C	T	ENST00000635942	ENSG00000198722	UNC13B	TRUE	TRUE
chr9	35313987	G	T	ENST00000635942	ENSG00000198722	UNC13B	TRUE	TRUE
chr9	35313990	G	A	ENST00000635942	ENSG00000198722	UNC13B	TRUE	FALSE
chr9	35313990	G	C	ENST00000635942	ENSG00000198722	UNC13B	TRUE	FALSE
chr9	35313990	G	T	ENST00000635942	ENSG00000198722	UNC13B	TRUE	FALSE
chr9	35313991	T	A	ENST00000635942	ENSG00000198722	UNC13B	TRUE	FALSE
chr9	35313991	T	C	ENST00000635942	ENSG00000198722	UNC13B	TRUE	FALSE
chr9	35313991	T	G	ENST00000635942	ENSG00000198722	UNC13B	TRUE	FALSE
chr9	35366945	A	C	ENST00000635942	ENSG00000198722	UNC13B	TRUE	FALSE
chr9	35366945	A	G	ENST00000635942	ENSG00000198722	UNC13B	TRUE	FALSE
chr9	35366945	A	T	ENST00000635942	ENSG00000198722	UNC13B	TRUE	FALSE
chr9	35366946	G	A	ENST00000635942	ENSG00000198722	UNC13B	TRUE	FALSE
chr9	35366946	G	C	ENST00000635942	ENSG00000198722	UNC13B	TRUE	FALSE
chr9	35366946	G	T	ENST00000635942	ENSG00000198722	UNC13B	TRUE	FALSE
chr9	35366977	C	T	ENST00000635942	ENSG00000198722	UNC13B	TRUE	TRUE
chr9	35366981	G	A	ENST00000635942	ENSG00000198722	UNC13B	TRUE	TRUE
chr9	35366982	G	A	ENST00000635942	ENSG00000198722	UNC13B	TRUE	TRUE
chr9	35366989	G	T	ENST00000635942	ENSG00000198722	UNC13B	TRUE	TRUE
chr9	35366994	G	A	ENST00000635942	ENSG00000198722	UNC13B	TRUE	FALSE
chr9	35366994	G	C	ENST00000635942	ENSG00000198722	UNC13B	TRUE	FALSE
chr9	35366994	G	T	ENST00000635942	ENSG00000198722	UNC13B	TRUE	FALSE
chr9	35366995	T	A	ENST00000635942	ENSG00000198722	UNC13B	TRUE	FALSE
chr9	35366995	T	C	ENST00000635942	ENSG00000198722	UNC13B	TRUE	FALSE
chr9	35366995	T	G	ENST00000635942	ENSG00000198722	UNC13B	TRUE	FALSE
chr9	35370316	A	C	ENST00000635942	ENSG00000198722	UNC13B	TRUE	FALSE
chr9	35370316	A	G	ENST00000635942	ENSG00000198722	UNC13B	TRUE	FALSE
chr9	35370316	A	T	ENST00000635942	ENSG00000198722	UNC13B	TRUE	FALSE
chr9	35370317	G	A	ENST00000635942	ENSG00000198722	UNC13B	TRUE	FALSE
chr9	35370317	G	C	ENST00000635942	ENSG00000198722	UNC13B	TRUE	FALSE
chr9	35370317	G	T	ENST00000635942	ENSG00000198722	UNC13B	TRUE	FALSE
chr9	35370325	G	T	ENST00000635942	ENSG00000198722	UNC13B	TRUE	TRUE
chr9	35370336	T	A	ENST00000635942	ENSG00000198722	UNC13B	TRUE	TRUE
chr9	35370336	T	G	ENST00000635942	ENSG00000198722	UNC13B	TRUE	TRUE
chr9	35370359	T	A	ENST00000635942	ENSG00000198722	UNC13B	TRUE	TRUE
chr9	35370359	T	G	ENST00000635942	ENSG00000198722	UNC13B	TRUE	TRUE
chr9	35370364	A	T	ENST00000635942	ENSG00000198722	UNC13B	TRUE	TRUE
chr9	35370367	A	T	ENST00000635942	ENSG00000198722	UNC13B	TRUE	TRUE
chr9	35370370	A	T	ENST00000635942	ENSG00000198722	UNC13B	TRUE	TRUE
chr9	35370397	G	A	ENST00000635942	ENSG00000198722	UNC13B	TRUE	FALSE
chr9	35370397	G	C	ENST00000635942	ENSG00000198722	UNC13B	TRUE	FALSE
chr9	35370397	G	T	ENST00000635942	ENSG00000198722	UNC13B	TRUE	FALSE
chr9	35370398	T	A	ENST00000635942	ENSG00000198722	UNC13B	TRUE	FALSE
chr9	35370398	T	C	ENST00000635942	ENSG00000198722	UNC13B	TRUE	FALSE
chr9	35370398	T	G	ENST00000635942	ENSG00000198722	UNC13B	TRUE	FALSE
chr9	35375125	A	C	ENST00000635942	ENSG00000198722	UNC13B	TRUE	FALSE
chr9	35375125	A	G	ENST00000635942	ENSG00000198722	UNC13B	TRUE	FALSE
chr9	35375125	A	T	ENST00000635942	ENSG00000198722	UNC13B	TRUE	FALSE
chr9	35375126	G	A	ENST00000635942	ENSG00000198722	UNC13B	TRUE	FALSE
chr9	35375126	G	C	ENST00000635942	ENSG00000198722	UNC13B	TRUE	FALSE
chr9	35375126	G	T	ENST00000635942	ENSG00000198722	UNC13B	TRUE	FALSE
chr9	35375128	C	A	ENST00000635942	ENSG00000198722	UNC13B	TRUE	TRUE
chr9	35375128	C	G	ENST00000635942	ENSG00000198722	UNC13B	TRUE	TRUE
chr9	35375136	C	T	ENST00000635942	ENSG00000198722	UNC13B	TRUE	TRUE
chr9	35375145	A	T	ENST00000635942	ENSG00000198722	UNC13B	TRUE	TRUE
chr9	35375151	G	T	ENST00000635942	ENSG00000198722	UNC13B	TRUE	TRUE
chr9	35375187	A	T	ENST00000635942	ENSG00000198722	UNC13B	TRUE	TRUE
chr9	35375193	G	T	ENST00000635942	ENSG00000198722	UNC13B	TRUE	TRUE
chr9	35375196	G	T	ENST00000635942	ENSG00000198722	UNC13B	TRUE	TRUE
chr9	35375202	G	A	ENST00000635942	ENSG00000198722	UNC13B	TRUE	FALSE
chr9	35375202	G	C	ENST00000635942	ENSG00000198722	UNC13B	TRUE	FALSE
chr9	35375202	G	T	ENST00000635942	ENSG00000198722	UNC13B	TRUE	FALSE
chr9	35375203	T	A	ENST00000635942	ENSG00000198722	UNC13B	TRUE	FALSE
chr9	35375203	T	C	ENST00000635942	ENSG00000198722	UNC13B	TRUE	FALSE
chr9	35375203	T	G	ENST00000635942	ENSG00000198722	UNC13B	TRUE	FALSE
chr9	35376026	A	C	ENST00000635942	ENSG00000198722	UNC13B	TRUE	FALSE
chr9	35376026	A	G	ENST00000635942	ENSG00000198722	UNC13B	TRUE	FALSE
chr9	35376026	A	T	ENST00000635942	ENSG00000198722	UNC13B	TRUE	FALSE
chr9	35376027	G	A	ENST00000635942	ENSG00000198722	UNC13B	TRUE	FALSE
chr9	35376027	G	C	ENST00000635942	ENSG00000198722	UNC13B	TRUE	FALSE
chr9	35376027	G	T	ENST00000635942	ENSG00000198722	UNC13B	TRUE	FALSE
chr9	35376028	A	T	ENST00000635942	ENSG00000198722	UNC13B	TRUE	TRUE
chr9	35376042	T	A	ENST00000635942	ENSG00000198722	UNC13B	TRUE	TRUE
chr9	35376042	T	G	ENST00000635942	ENSG00000198722	UNC13B	TRUE	TRUE
chr9	35376043	A	T	ENST00000635942	ENSG00000198722	UNC13B	TRUE	TRUE
chr9	35376046	A	T	ENST00000635942	ENSG00000198722	UNC13B	TRUE	TRUE
chr9	35376055	C	T	ENST00000635942	ENSG00000198722	UNC13B	TRUE	TRUE
chr9	35376062	T	A	ENST00000635942	ENSG00000198722	UNC13B	TRUE	TRUE
chr9	35376062	T	G	ENST00000635942	ENSG00000198722	UNC13B	TRUE	TRUE
chr9	35376069	C	A	ENST00000635942	ENSG00000198722	UNC13B	TRUE	TRUE
chr9	35376069	C	G	ENST00000635942	ENSG00000198722	UNC13B	TRUE	TRUE
chr9	35376077	C	A	ENST00000635942	ENSG00000198722	UNC13B	TRUE	TRUE
chr9	35376081	C	A	ENST00000635942	ENSG00000198722	UNC13B	TRUE	TRUE
chr9	35376100	G	T	ENST00000635942	ENSG00000198722	UNC13B	TRUE	TRUE
chr9	35376107	G	A	ENST00000635942	ENSG00000198722	UNC13B	TRUE	TRUE
chr9	35376108	G	A	ENST00000635942	ENSG00000198722	UNC13B	TRUE	TRUE
chr9	35376129	C	A	ENST00000635942	ENSG00000198722	UNC13B	TRUE	TRUE
chr9	35376129	C	G	ENST00000635942	ENSG00000198722	UNC13B	TRUE	TRUE
chr9	35376132	C	A	ENST00000635942	ENSG00000198722	UNC13B	TRUE	TRUE
chr9	35376135	T	A	ENST00000635942	ENSG00000198722	UNC13B	TRUE	TRUE
chr9	35376135	T	G	ENST00000635942	ENSG00000198722	UNC13B	TRUE	TRUE
chr9	35376136	G	T	ENST00000635942	ENSG00000198722	UNC13B	TRUE	TRUE
chr9	35376141	T	A	ENST00000635942	ENSG00000198722	UNC13B	TRUE	TRUE
chr9	35376142	G	T	ENST00000635942	ENSG00000198722	UNC13B	TRUE	TRUE
chr9	35376155	G	A	ENST00000635942	ENSG00000198722	UNC13B	TRUE	TRUE
chr9	35376156	G	A	ENST00000635942	ENSG00000198722	UNC13B	TRUE	TRUE
chr9	35376169	C	T	ENST00000635942	ENSG00000198722	UNC13B	TRUE	TRUE
chr9	35376183	C	A	ENST00000635942	ENSG00000198722	UNC13B	TRUE	TRUE
chr9	35376187	G	T	ENST00000635942	ENSG00000198722	UNC13B	TRUE	TRUE
chr9	35376192	T	A	ENST00000635942	ENSG00000198722	UNC13B	TRUE	TRUE
chr9	35376193	G	T	ENST00000635942	ENSG00000198722	UNC13B	TRUE	TRUE
chr9	35376199	A	T	ENST00000635942	ENSG00000198722	UNC13B	TRUE	TRUE
chr9	35376204	C	A	ENST00000635942	ENSG00000198722	UNC13B	TRUE	TRUE
chr9	35376208	G	T	ENST00000635942	ENSG00000198722	UNC13B	TRUE	TRUE
chr9	35376211	A	T	ENST00000635942	ENSG00000198722	UNC13B	TRUE	TRUE
chr9	35376216	C	A	ENST00000635942	ENSG00000198722	UNC13B	TRUE	TRUE
chr9	35376217	C	T	ENST00000635942	ENSG00000198722	UNC13B	TRUE	TRUE
chr9	35376240	C	A	ENST00000635942	ENSG00000198722	UNC13B	TRUE	TRUE
chr9	35376244	C	T	ENST00000635942	ENSG00000198722	UNC13B	TRUE	TRUE
chr9	35376248	G	A	ENST00000635942	ENSG00000198722	UNC13B	TRUE	FALSE
chr9	35376248	G	C	ENST00000635942	ENSG00000198722	UNC13B	TRUE	FALSE
chr9	35376248	G	T	ENST00000635942	ENSG00000198722	UNC13B	TRUE	FALSE
chr9	35376249	T	A	ENST00000635942	ENSG00000198722	UNC13B	TRUE	FALSE
chr9	35376249	T	C	ENST00000635942	ENSG00000198722	UNC13B	TRUE	FALSE
chr9	35376249	T	G	ENST00000635942	ENSG00000198722	UNC13B	TRUE	FALSE
chr9	35377466	A	C	ENST00000635942	ENSG00000198722	UNC13B	TRUE	FALSE
chr9	35377466	A	G	ENST00000635942	ENSG00000198722	UNC13B	TRUE	FALSE
chr9	35377466	A	T	ENST00000635942	ENSG00000198722	UNC13B	TRUE	FALSE
chr9	35377467	G	A	ENST00000635942	ENSG00000198722	UNC13B	TRUE	FALSE
chr9	35377467	G	C	ENST00000635942	ENSG00000198722	UNC13B	TRUE	FALSE
chr9	35377467	G	T	ENST00000635942	ENSG00000198722	UNC13B	TRUE	FALSE
chr9	35377476	G	T	ENST00000635942	ENSG00000198722	UNC13B	TRUE	TRUE
chr9	35377479	A	T	ENST00000635942	ENSG00000198722	UNC13B	TRUE	TRUE
chr9	35377487	T	A	ENST00000635942	ENSG00000198722	UNC13B	TRUE	TRUE
chr9	35377488	A	T	ENST00000635942	ENSG00000198722	UNC13B	TRUE	TRUE
chr9	35377494	G	T	ENST00000635942	ENSG00000198722	UNC13B	TRUE	TRUE
chr9	35377500	G	T	ENST00000635942	ENSG00000198722	UNC13B	TRUE	TRUE
chr9	35377512	C	T	ENST00000635942	ENSG00000198722	UNC13B	TRUE	TRUE
chr9	35377533	A	T	ENST00000635942	ENSG00000198722	UNC13B	TRUE	TRUE
chr9	35377545	A	T	ENST00000635942	ENSG00000198722	UNC13B	TRUE	TRUE
chr9	35377551	C	T	ENST00000635942	ENSG00000198722	UNC13B	TRUE	TRUE
chr9	35377554	G	T	ENST00000635942	ENSG00000198722	UNC13B	TRUE	TRUE
chr9	35377557	C	T	ENST00000635942	ENSG00000198722	UNC13B	TRUE	TRUE
chr9	35377563	A	T	ENST00000635942	ENSG00000198722	UNC13B	TRUE	TRUE
chr9	35377569	G	T	ENST00000635942	ENSG00000198722	UNC13B	TRUE	TRUE
chr9	35377578	G	T	ENST00000635942	ENSG00000198722	UNC13B	TRUE	TRUE
chr9	35377608	A	T	ENST00000635942	ENSG00000198722	UNC13B	TRUE	TRUE
chr9	35377623	C	T	ENST00000635942	ENSG00000198722	UNC13B	TRUE	TRUE
chr9	35377626	C	T	ENST00000635942	ENSG00000198722	UNC13B	TRUE	TRUE
chr9	35377632	A	T	ENST00000635942	ENSG00000198722	UNC13B	TRUE	TRUE
chr9	35377641	A	T	ENST00000635942	ENSG00000198722	UNC13B	TRUE	TRUE
chr9	35377644	C	T	ENST00000635942	ENSG00000198722	UNC13B	TRUE	TRUE
chr9	35377668	A	T	ENST00000635942	ENSG00000198722	UNC13B	TRUE	TRUE
chr9	35377672	G	A	ENST00000635942	ENSG00000198722	UNC13B	TRUE	TRUE
chr9	35377673	G	A	ENST00000635942	ENSG00000198722	UNC13B	TRUE	TRUE
chr9	35377675	C	A	ENST00000635942	ENSG00000198722	UNC13B	TRUE	TRUE
chr9	35377675	C	G	ENST00000635942	ENSG00000198722	UNC13B	TRUE	TRUE
chr9	35377680	A	T	ENST00000635942	ENSG00000198722	UNC13B	TRUE	TRUE
chr9	35377696	G	A	ENST00000635942	ENSG00000198722	UNC13B	TRUE	FALSE
chr9	35377696	G	C	ENST00000635942	ENSG00000198722	UNC13B	TRUE	FALSE
chr9	35377696	G	T	ENST00000635942	ENSG00000198722	UNC13B	TRUE	FALSE
chr9	35377697	T	A	ENST00000635942	ENSG00000198722	UNC13B	TRUE	FALSE
chr9	35377697	T	C	ENST00000635942	ENSG00000198722	UNC13B	TRUE	FALSE
chr9	35377697	T	G	ENST00000635942	ENSG00000198722	UNC13B	TRUE	FALSE
chr9	35378293	A	C	ENST00000635942	ENSG00000198722	UNC13B	TRUE	FALSE
chr9	35378293	A	G	ENST00000635942	ENSG00000198722	UNC13B	TRUE	FALSE
chr9	35378293	A	T	ENST00000635942	ENSG00000198722	UNC13B	TRUE	FALSE
chr9	35378294	G	A	ENST00000635942	ENSG00000198722	UNC13B	TRUE	FALSE
chr9	35378294	G	C	ENST00000635942	ENSG00000198722	UNC13B	TRUE	FALSE
chr9	35378294	G	T	ENST00000635942	ENSG00000198722	UNC13B	TRUE	FALSE
chr9	35378302	T	A	ENST00000635942	ENSG00000198722	UNC13B	TRUE	TRUE
chr9	35378306	C	T	ENST00000635942	ENSG00000198722	UNC13B	TRUE	TRUE
chr9	35378315	C	T	ENST00000635942	ENSG00000198722	UNC13B	TRUE	TRUE
chr9	35378321	A	T	ENST00000635942	ENSG00000198722	UNC13B	TRUE	TRUE
chr9	35378327	A	T	ENST00000635942	ENSG00000198722	UNC13B	TRUE	TRUE
chr9	35378333	G	T	ENST00000635942	ENSG00000198722	UNC13B	TRUE	TRUE
chr9	35378350	C	A	ENST00000635942	ENSG00000198722	UNC13B	TRUE	TRUE
chr9	35378350	C	G	ENST00000635942	ENSG00000198722	UNC13B	TRUE	TRUE
chr9	35378360	C	T	ENST00000635942	ENSG00000198722	UNC13B	TRUE	TRUE
chr9	35378369	A	T	ENST00000635942	ENSG00000198722	UNC13B	TRUE	TRUE
chr9	35378375	A	T	ENST00000635942	ENSG00000198722	UNC13B	TRUE	TRUE
chr9	35378378	A	T	ENST00000635942	ENSG00000198722	UNC13B	TRUE	TRUE
chr9	35378387	A	T	ENST00000635942	ENSG00000198722	UNC13B	TRUE	TRUE
chr9	35378399	G	T	ENST00000635942	ENSG00000198722	UNC13B	TRUE	TRUE
chr9	35378406	T	A	ENST00000635942	ENSG00000198722	UNC13B	TRUE	TRUE
chr9	35378418	G	A	ENST00000635942	ENSG00000198722	UNC13B	TRUE	TRUE
chr9	35378419	G	A	ENST00000635942	ENSG00000198722	UNC13B	TRUE	TRUE
chr9	35378420	G	T	ENST00000635942	ENSG00000198722	UNC13B	TRUE	TRUE
chr9	35378423	G	T	ENST00000635942	ENSG00000198722	UNC13B	TRUE	TRUE
chr9	35378426	A	T	ENST00000635942	ENSG00000198722	UNC13B	TRUE	TRUE
chr9	35378437	G	A	ENST00000635942	ENSG00000198722	UNC13B	TRUE	FALSE
chr9	35378437	G	C	ENST00000635942	ENSG00000198722	UNC13B	TRUE	FALSE
chr9	35378437	G	T	ENST00000635942	ENSG00000198722	UNC13B	TRUE	FALSE
chr9	35378438	T	A	ENST00000635942	ENSG00000198722	UNC13B	TRUE	FALSE
chr9	35378438	T	C	ENST00000635942	ENSG00000198722	UNC13B	TRUE	FALSE
chr9	35378438	T	G	ENST00000635942	ENSG00000198722	UNC13B	TRUE	FALSE
chr9	35380468	A	C	ENST00000635942	ENSG00000198722	UNC13B	TRUE	FALSE
chr9	35380468	A	G	ENST00000635942	ENSG00000198722	UNC13B	TRUE	FALSE
chr9	35380468	A	T	ENST00000635942	ENSG00000198722	UNC13B	TRUE	FALSE
chr9	35380469	G	A	ENST00000635942	ENSG00000198722	UNC13B	TRUE	FALSE
chr9	35380469	G	C	ENST00000635942	ENSG00000198722	UNC13B	TRUE	FALSE
chr9	35380469	G	T	ENST00000635942	ENSG00000198722	UNC13B	TRUE	FALSE
chr9	35380471	G	T	ENST00000635942	ENSG00000198722	UNC13B	TRUE	TRUE
chr9	35380476	C	A	ENST00000635942	ENSG00000198722	UNC13B	TRUE	TRUE
chr9	35380498	A	T	ENST00000635942	ENSG00000198722	UNC13B	TRUE	TRUE
chr9	35380511	G	A	ENST00000635942	ENSG00000198722	UNC13B	TRUE	TRUE
chr9	35380512	G	A	ENST00000635942	ENSG00000198722	UNC13B	TRUE	TRUE
chr9	35380516	G	T	ENST00000635942	ENSG00000198722	UNC13B	TRUE	TRUE
chr9	35380531	A	T	ENST00000635942	ENSG00000198722	UNC13B	TRUE	TRUE
chr9	35380535	C	A	ENST00000635942	ENSG00000198722	UNC13B	TRUE	TRUE
chr9	35380535	C	G	ENST00000635942	ENSG00000198722	UNC13B	TRUE	TRUE
chr9	35380537	A	T	ENST00000635942	ENSG00000198722	UNC13B	TRUE	TRUE
chr9	35380543	A	T	ENST00000635942	ENSG00000198722	UNC13B	TRUE	TRUE
chr9	35380546	C	T	ENST00000635942	ENSG00000198722	UNC13B	TRUE	TRUE
chr9	35380555	A	T	ENST00000635942	ENSG00000198722	UNC13B	TRUE	TRUE
chr9	35380558	C	T	ENST00000635942	ENSG00000198722	UNC13B	TRUE	TRUE
chr9	35380561	G	T	ENST00000635942	ENSG00000198722	UNC13B	TRUE	TRUE
chr9	35380582	C	T	ENST00000635942	ENSG00000198722	UNC13B	TRUE	TRUE
chr9	35380594	G	T	ENST00000635942	ENSG00000198722	UNC13B	TRUE	TRUE
chr9	35380615	G	T	ENST00000635942	ENSG00000198722	UNC13B	TRUE	TRUE
chr9	35380628	G	A	ENST00000635942	ENSG00000198722	UNC13B	TRUE	TRUE
chr9	35380629	G	A	ENST00000635942	ENSG00000198722	UNC13B	TRUE	TRUE
chr9	35380632	C	A	ENST00000635942	ENSG00000198722	UNC13B	TRUE	TRUE
chr9	35380632	C	G	ENST00000635942	ENSG00000198722	UNC13B	TRUE	TRUE
chr9	35380637	T	A	ENST00000635942	ENSG00000198722	UNC13B	TRUE	TRUE
chr9	35380639	G	T	ENST00000635942	ENSG00000198722	UNC13B	TRUE	TRUE
chr9	35380640	G	A	ENST00000635942	ENSG00000198722	UNC13B	TRUE	FALSE
chr9	35380640	G	C	ENST00000635942	ENSG00000198722	UNC13B	TRUE	FALSE
chr9	35380640	G	T	ENST00000635942	ENSG00000198722	UNC13B	TRUE	FALSE
chr9	35380641	T	A	ENST00000635942	ENSG00000198722	UNC13B	TRUE	FALSE
chr9	35380641	T	C	ENST00000635942	ENSG00000198722	UNC13B	TRUE	FALSE
chr9	35380641	T	G	ENST00000635942	ENSG00000198722	UNC13B	TRUE	FALSE
chr9	35381098	A	C	ENST00000635942	ENSG00000198722	UNC13B	TRUE	FALSE
chr9	35381098	A	G	ENST00000635942	ENSG00000198722	UNC13B	TRUE	FALSE
chr9	35381098	A	T	ENST00000635942	ENSG00000198722	UNC13B	TRUE	FALSE
chr9	35381099	G	A	ENST00000635942	ENSG00000198722	UNC13B	TRUE	FALSE
chr9	35381099	G	C	ENST00000635942	ENSG00000198722	UNC13B	TRUE	FALSE
chr9	35381099	G	T	ENST00000635942	ENSG00000198722	UNC13B	TRUE	FALSE
chr9	35381102	A	T	ENST00000635942	ENSG00000198722	UNC13B	TRUE	TRUE
chr9	35381114	A	T	ENST00000635942	ENSG00000198722	UNC13B	TRUE	TRUE
chr9	35381118	C	A	ENST00000635942	ENSG00000198722	UNC13B	TRUE	TRUE
chr9	35381118	C	G	ENST00000635942	ENSG00000198722	UNC13B	TRUE	TRUE
chr9	35381127	C	A	ENST00000635942	ENSG00000198722	UNC13B	TRUE	TRUE
chr9	35381127	C	G	ENST00000635942	ENSG00000198722	UNC13B	TRUE	TRUE
chr9	35381138	C	T	ENST00000635942	ENSG00000198722	UNC13B	TRUE	TRUE
chr9	35381144	C	T	ENST00000635942	ENSG00000198722	UNC13B	TRUE	TRUE
chr9	35381156	G	T	ENST00000635942	ENSG00000198722	UNC13B	TRUE	TRUE
chr9	35381162	A	T	ENST00000635942	ENSG00000198722	UNC13B	TRUE	TRUE
chr9	35381168	G	T	ENST00000635942	ENSG00000198722	UNC13B	TRUE	TRUE
chr9	35381171	G	T	ENST00000635942	ENSG00000198722	UNC13B	TRUE	TRUE
chr9	35381174	A	T	ENST00000635942	ENSG00000198722	UNC13B	TRUE	TRUE
chr9	35381188	C	A	ENST00000635942	ENSG00000198722	UNC13B	TRUE	TRUE
chr9	35381188	C	G	ENST00000635942	ENSG00000198722	UNC13B	TRUE	TRUE
chr9	35381195	C	T	ENST00000635942	ENSG00000198722	UNC13B	TRUE	TRUE
chr9	35381200	T	A	ENST00000635942	ENSG00000198722	UNC13B	TRUE	TRUE
chr9	35381200	T	G	ENST00000635942	ENSG00000198722	UNC13B	TRUE	TRUE
chr9	35381206	T	A	ENST00000635942	ENSG00000198722	UNC13B	TRUE	TRUE
chr9	35381213	G	T	ENST00000635942	ENSG00000198722	UNC13B	TRUE	TRUE
chr9	35381216	G	A	ENST00000635942	ENSG00000198722	UNC13B	TRUE	FALSE
chr9	35381216	G	C	ENST00000635942	ENSG00000198722	UNC13B	TRUE	FALSE
chr9	35381216	G	T	ENST00000635942	ENSG00000198722	UNC13B	TRUE	FALSE
chr9	35381217	T	A	ENST00000635942	ENSG00000198722	UNC13B	TRUE	FALSE
chr9	35381217	T	C	ENST00000635942	ENSG00000198722	UNC13B	TRUE	FALSE
chr9	35381217	T	G	ENST00000635942	ENSG00000198722	UNC13B	TRUE	FALSE
chr9	35381554	A	C	ENST00000635942	ENSG00000198722	UNC13B	TRUE	FALSE
chr9	35381554	A	G	ENST00000635942	ENSG00000198722	UNC13B	TRUE	FALSE
chr9	35381554	A	T	ENST00000635942	ENSG00000198722	UNC13B	TRUE	FALSE
chr9	35381555	G	A	ENST00000635942	ENSG00000198722	UNC13B	TRUE	FALSE
chr9	35381555	G	C	ENST00000635942	ENSG00000198722	UNC13B	TRUE	FALSE
chr9	35381555	G	T	ENST00000635942	ENSG00000198722	UNC13B	TRUE	FALSE
chr9	35381570	C	A	ENST00000635942	ENSG00000198722	UNC13B	TRUE	TRUE
chr9	35381570	C	G	ENST00000635942	ENSG00000198722	UNC13B	TRUE	TRUE
chr9	35381583	C	T	ENST00000635942	ENSG00000198722	UNC13B	TRUE	TRUE
chr9	35381592	G	T	ENST00000635942	ENSG00000198722	UNC13B	TRUE	TRUE
chr9	35381595	G	T	ENST00000635942	ENSG00000198722	UNC13B	TRUE	TRUE
chr9	35381610	G	T	ENST00000635942	ENSG00000198722	UNC13B	TRUE	TRUE
chr9	35381616	C	T	ENST00000635942	ENSG00000198722	UNC13B	TRUE	TRUE
chr9	35381619	G	T	ENST00000635942	ENSG00000198722	UNC13B	TRUE	TRUE
chr9	35381632	G	A	ENST00000635942	ENSG00000198722	UNC13B	TRUE	TRUE
chr9	35381633	G	A	ENST00000635942	ENSG00000198722	UNC13B	TRUE	TRUE
chr9	35381634	A	T	ENST00000635942	ENSG00000198722	UNC13B	TRUE	TRUE
chr9	35381642	C	A	ENST00000635942	ENSG00000198722	UNC13B	TRUE	TRUE
chr9	35381642	C	G	ENST00000635942	ENSG00000198722	UNC13B	TRUE	TRUE
chr9	35381649	G	T	ENST00000635942	ENSG00000198722	UNC13B	TRUE	TRUE
chr9	35381658	C	T	ENST00000635942	ENSG00000198722	UNC13B	TRUE	TRUE
chr9	35381661	G	T	ENST00000635942	ENSG00000198722	UNC13B	TRUE	TRUE
chr9	35381673	G	T	ENST00000635942	ENSG00000198722	UNC13B	TRUE	TRUE
chr9	35381690	T	A	ENST00000635942	ENSG00000198722	UNC13B	TRUE	TRUE
chr9	35381690	T	G	ENST00000635942	ENSG00000198722	UNC13B	TRUE	TRUE
chr9	35381697	G	T	ENST00000635942	ENSG00000198722	UNC13B	TRUE	TRUE
chr9	35381708	T	A	ENST00000635942	ENSG00000198722	UNC13B	TRUE	TRUE
chr9	35381708	T	G	ENST00000635942	ENSG00000198722	UNC13B	TRUE	TRUE
chr9	35381709	C	T	ENST00000635942	ENSG00000198722	UNC13B	TRUE	TRUE
chr9	35381720	G	A	ENST00000635942	ENSG00000198722	UNC13B	TRUE	FALSE
chr9	35381720	G	C	ENST00000635942	ENSG00000198722	UNC13B	TRUE	FALSE
chr9	35381720	G	T	ENST00000635942	ENSG00000198722	UNC13B	TRUE	FALSE
chr9	35381721	T	A	ENST00000635942	ENSG00000198722	UNC13B	TRUE	FALSE
chr9	35381721	T	C	ENST00000635942	ENSG00000198722	UNC13B	TRUE	FALSE
chr9	35381721	T	G	ENST00000635942	ENSG00000198722	UNC13B	TRUE	FALSE
chr9	35382355	A	C	ENST00000635942	ENSG00000198722	UNC13B	TRUE	FALSE
chr9	35382355	A	G	ENST00000635942	ENSG00000198722	UNC13B	TRUE	FALSE
chr9	35382355	A	T	ENST00000635942	ENSG00000198722	UNC13B	TRUE	FALSE
chr9	35382356	G	A	ENST00000635942	ENSG00000198722	UNC13B	TRUE	FALSE
chr9	35382356	G	C	ENST00000635942	ENSG00000198722	UNC13B	TRUE	FALSE
chr9	35382356	G	T	ENST00000635942	ENSG00000198722	UNC13B	TRUE	FALSE
chr9	35382369	T	A	ENST00000635942	ENSG00000198722	UNC13B	TRUE	TRUE
chr9	35382371	T	A	ENST00000635942	ENSG00000198722	UNC13B	TRUE	TRUE
chr9	35382371	T	G	ENST00000635942	ENSG00000198722	UNC13B	TRUE	TRUE
chr9	35382374	C	A	ENST00000635942	ENSG00000198722	UNC13B	TRUE	TRUE
chr9	35382374	C	G	ENST00000635942	ENSG00000198722	UNC13B	TRUE	TRUE
chr9	35382379	A	T	ENST00000635942	ENSG00000198722	UNC13B	TRUE	TRUE
chr9	35382384	C	A	ENST00000635942	ENSG00000198722	UNC13B	TRUE	TRUE
chr9	35382384	C	G	ENST00000635942	ENSG00000198722	UNC13B	TRUE	TRUE
chr9	35382390	T	A	ENST00000635942	ENSG00000198722	UNC13B	TRUE	TRUE
chr9	35382419	T	A	ENST00000635942	ENSG00000198722	UNC13B	TRUE	TRUE
chr9	35382419	T	G	ENST00000635942	ENSG00000198722	UNC13B	TRUE	TRUE
chr9	35382441	C	A	ENST00000635942	ENSG00000198722	UNC13B	TRUE	TRUE
chr9	35382441	C	G	ENST00000635942	ENSG00000198722	UNC13B	TRUE	TRUE
chr9	35382444	T	A	ENST00000635942	ENSG00000198722	UNC13B	TRUE	TRUE
chr9	35382444	T	G	ENST00000635942	ENSG00000198722	UNC13B	TRUE	TRUE
chr9	35382508	G	A	ENST00000635942	ENSG00000198722	UNC13B	TRUE	FALSE
chr9	35382508	G	C	ENST00000635942	ENSG00000198722	UNC13B	TRUE	FALSE
chr9	35382508	G	T	ENST00000635942	ENSG00000198722	UNC13B	TRUE	FALSE
chr9	35382509	T	A	ENST00000635942	ENSG00000198722	UNC13B	TRUE	FALSE
chr9	35382509	T	C	ENST00000635942	ENSG00000198722	UNC13B	FALSE	FALSE
chr9	35382509	T	G	ENST00000635942	ENSG00000198722	UNC13B	TRUE	FALSE
chr9	35384244	A	C	ENST00000635942	ENSG00000198722	UNC13B	TRUE	FALSE
chr9	35384244	A	G	ENST00000635942	ENSG00000198722	UNC13B	TRUE	FALSE
chr9	35384244	A	T	ENST00000635942	ENSG00000198722	UNC13B	TRUE	FALSE
chr9	35384245	G	A	ENST00000635942	ENSG00000198722	UNC13B	TRUE	FALSE
chr9	35384245	G	C	ENST00000635942	ENSG00000198722	UNC13B	TRUE	FALSE
chr9	35384245	G	T	ENST00000635942	ENSG00000198722	UNC13B	TRUE	FALSE
chr9	35384246	A	T	ENST00000635942	ENSG00000198722	UNC13B	TRUE	TRUE
chr9	35384249	G	T	ENST00000635942	ENSG00000198722	UNC13B	TRUE	TRUE
chr9	35384252	A	T	ENST00000635942	ENSG00000198722	UNC13B	TRUE	TRUE
chr9	35384261	A	T	ENST00000635942	ENSG00000198722	UNC13B	TRUE	TRUE
chr9	35384273	C	T	ENST00000635942	ENSG00000198722	UNC13B	TRUE	TRUE
chr9	35384286	C	A	ENST00000635942	ENSG00000198722	UNC13B	TRUE	TRUE
chr9	35384286	C	G	ENST00000635942	ENSG00000198722	UNC13B	TRUE	TRUE
chr9	35384311	C	A	ENST00000635942	ENSG00000198722	UNC13B	TRUE	TRUE
chr9	35384311	C	G	ENST00000635942	ENSG00000198722	UNC13B	TRUE	TRUE
chr9	35384315	G	A	ENST00000635942	ENSG00000198722	UNC13B	TRUE	FALSE
chr9	35384315	G	C	ENST00000635942	ENSG00000198722	UNC13B	TRUE	FALSE
chr9	35384315	G	T	ENST00000635942	ENSG00000198722	UNC13B	TRUE	FALSE
chr9	35384316	T	A	ENST00000635942	ENSG00000198722	UNC13B	TRUE	FALSE
chr9	35384316	T	C	ENST00000635942	ENSG00000198722	UNC13B	TRUE	FALSE
chr9	35384316	T	G	ENST00000635942	ENSG00000198722	UNC13B	TRUE	FALSE
chr9	35385722	A	C	ENST00000635942	ENSG00000198722	UNC13B	TRUE	FALSE
chr9	35385722	A	G	ENST00000635942	ENSG00000198722	UNC13B	TRUE	FALSE
chr9	35385722	A	T	ENST00000635942	ENSG00000198722	UNC13B	TRUE	FALSE
chr9	35385723	G	A	ENST00000635942	ENSG00000198722	UNC13B	TRUE	FALSE
chr9	35385723	G	C	ENST00000635942	ENSG00000198722	UNC13B	TRUE	FALSE
chr9	35385723	G	T	ENST00000635942	ENSG00000198722	UNC13B	TRUE	FALSE
chr9	35385748	G	T	ENST00000635942	ENSG00000198722	UNC13B	TRUE	TRUE
chr9	35385757	C	T	ENST00000635942	ENSG00000198722	UNC13B	TRUE	TRUE
chr9	35385764	T	A	ENST00000635942	ENSG00000198722	UNC13B	TRUE	TRUE
chr9	35385764	T	G	ENST00000635942	ENSG00000198722	UNC13B	TRUE	TRUE
chr9	35385766	A	T	ENST00000635942	ENSG00000198722	UNC13B	TRUE	TRUE
chr9	35385782	T	A	ENST00000635942	ENSG00000198722	UNC13B	TRUE	TRUE
chr9	35385805	A	T	ENST00000635942	ENSG00000198722	UNC13B	TRUE	TRUE
chr9	35385811	A	T	ENST00000635942	ENSG00000198722	UNC13B	TRUE	TRUE
chr9	35385814	G	A	ENST00000635942	ENSG00000198722	UNC13B	TRUE	FALSE
chr9	35385814	G	C	ENST00000635942	ENSG00000198722	UNC13B	TRUE	FALSE
chr9	35385814	G	T	ENST00000635942	ENSG00000198722	UNC13B	TRUE	FALSE
chr9	35385815	T	A	ENST00000635942	ENSG00000198722	UNC13B	TRUE	FALSE
chr9	35385815	T	C	ENST00000635942	ENSG00000198722	UNC13B	FALSE	FALSE
chr9	35385815	T	G	ENST00000635942	ENSG00000198722	UNC13B	TRUE	FALSE
chr9	35386163	A	C	ENST00000635942	ENSG00000198722	UNC13B	TRUE	FALSE
chr9	35386163	A	G	ENST00000635942	ENSG00000198722	UNC13B	TRUE	FALSE
chr9	35386163	A	T	ENST00000635942	ENSG00000198722	UNC13B	TRUE	FALSE
chr9	35386164	G	A	ENST00000635942	ENSG00000198722	UNC13B	TRUE	FALSE
chr9	35386164	G	C	ENST00000635942	ENSG00000198722	UNC13B	TRUE	FALSE
chr9	35386164	G	T	ENST00000635942	ENSG00000198722	UNC13B	TRUE	FALSE
chr9	35386168	C	T	ENST00000635942	ENSG00000198722	UNC13B	TRUE	TRUE
chr9	35386171	G	T	ENST00000635942	ENSG00000198722	UNC13B	TRUE	TRUE
chr9	35386177	C	T	ENST00000635942	ENSG00000198722	UNC13B	TRUE	TRUE
chr9	35386189	A	T	ENST00000635942	ENSG00000198722	UNC13B	TRUE	TRUE
chr9	35386198	C	T	ENST00000635942	ENSG00000198722	UNC13B	TRUE	TRUE
chr9	35386207	A	T	ENST00000635942	ENSG00000198722	UNC13B	TRUE	TRUE
chr9	35386215	T	A	ENST00000635942	ENSG00000198722	UNC13B	TRUE	TRUE
chr9	35386219	A	T	ENST00000635942	ENSG00000198722	UNC13B	TRUE	TRUE
chr9	35386227	T	A	ENST00000635942	ENSG00000198722	UNC13B	TRUE	TRUE
chr9	35386229	T	A	ENST00000635942	ENSG00000198722	UNC13B	TRUE	TRUE
chr9	35386242	T	A	ENST00000635942	ENSG00000198722	UNC13B	TRUE	TRUE
chr9	35386242	T	G	ENST00000635942	ENSG00000198722	UNC13B	TRUE	TRUE
chr9	35386243	G	T	ENST00000635942	ENSG00000198722	UNC13B	TRUE	TRUE
chr9	35386248	T	A	ENST00000635942	ENSG00000198722	UNC13B	TRUE	TRUE
chr9	35386248	T	G	ENST00000635942	ENSG00000198722	UNC13B
chr9	35386263	C	A	ENST00000635942	ENSG00000198722	UNC13B	TRUE	TRUE
chr9	35386271	T	A	ENST00000635942	ENSG00000198722	UNC13B	TRUE	TRUE
chr9	35386271	T	G	ENST00000635942	ENSG00000198722	UNC13B	TRUE	TRUE
chr9	35386275	C	A	ENST00000635942	ENSG00000198722	UNC13B	TRUE	TRUE
chr9	35386275	C	G	ENST00000635942	ENSG00000198722	UNC13B	TRUE	TRUE
chr9	35386282	C	T	ENST00000635942	ENSG00000198722	UNC13B	TRUE	TRUE
chr9	35386287	C	A	ENST00000635942	ENSG00000198722	UNC13B	TRUE	TRUE
chr9	35386287	C	G	ENST00000635942	ENSG00000198722	UNC13B	TRUE	TRUE
chr9	35386288	C	T	ENST00000635942	ENSG00000198722	UNC13B	TRUE	TRUE
chr9	35386294	G	A	ENST00000635942	ENSG00000198722	UNC13B	TRUE	FALSE
chr9	35386294	G	C	ENST00000635942	ENSG00000198722	UNC13B	TRUE	FALSE
chr9	35386294	G	T	ENST00000635942	ENSG00000198722	UNC13B	TRUE	FALSE
chr9	35386295	T	A	ENST00000635942	ENSG00000198722	UNC13B	TRUE	FALSE
chr9	35386295	T	C	ENST00000635942	ENSG00000198722	UNC13B	TRUE	FALSE
chr9	35386295	T	G	ENST00000635942	ENSG00000198722	UNC13B	TRUE	FALSE
chr9	35389844	A	C	ENST00000635942	ENSG00000198722	UNC13B	TRUE	FALSE
chr9	35389844	A	G	ENST00000635942	ENSG00000198722	UNC13B	TRUE	FALSE
chr9	35389844	A	T	ENST00000635942	ENSG00000198722	UNC13B	TRUE	FALSE
chr9	35389845	G	A	ENST00000635942	ENSG00000198722	UNC13B	TRUE	FALSE
chr9	35389845	G	C	ENST00000635942	ENSG00000198722	UNC13B	TRUE	FALSE
chr9	35389845	G	T	ENST00000635942	ENSG00000198722	UNC13B	TRUE	FALSE
chr9	35389846	A	T	ENST00000635942	ENSG00000198722	UNC13B	TRUE	TRUE
chr9	35389849	C	T	ENST00000635942	ENSG00000198722	UNC13B	TRUE	TRUE
chr9	35389852	G	T	ENST00000635942	ENSG00000198722	UNC13B	TRUE	TRUE
chr9	35389864	G	T	ENST00000635942	ENSG00000198722	UNC13B	TRUE	TRUE
chr9	35389867	G	T	ENST00000635942	ENSG00000198722	UNC13B	TRUE	TRUE
chr9	35389870	C	T	ENST00000635942	ENSG00000198722	UNC13B	TRUE	TRUE
chr9	35389901	G	A	ENST00000635942	ENSG00000198722	UNC13B	TRUE	TRUE
chr9	35389902	G	A	ENST00000635942	ENSG00000198722	UNC13B	TRUE	TRUE
chr9	35389906	A	T	ENST00000635942	ENSG00000198722	UNC13B	TRUE	TRUE
chr9	35389928	C	A	ENST00000635942	ENSG00000198722	UNC13B	TRUE	TRUE
chr9	35389928	C	G	ENST00000635942	ENSG00000198722	UNC13B	TRUE	TRUE
chr9	35389936	G	T	ENST00000635942	ENSG00000198722	UNC13B	TRUE	TRUE
chr9	35389939	G	T	ENST00000635942	ENSG00000198722	UNC13B	TRUE	TRUE
chr9	35389945	A	T	ENST00000635942	ENSG00000198722	UNC13B	TRUE	TRUE
chr9	35389956	C	A	ENST00000635942	ENSG00000198722	UNC13B	TRUE	TRUE
chr9	35389956	C	G	ENST00000635942	ENSG00000198722	UNC13B	TRUE	TRUE
chr9	35389972	C	T	ENST00000635942	ENSG00000198722	UNC13B	TRUE	TRUE
chr9	35389974	G	A	ENST00000635942	ENSG00000198722	UNC13B	TRUE	FALSE
chr9	35389974	G	C	ENST00000635942	ENSG00000198722	UNC13B	TRUE	FALSE
chr9	35389974	G	T	ENST00000635942	ENSG00000198722	UNC13B	TRUE	FALSE
chr9	35389975	T	A	ENST00000635942	ENSG00000198722	UNC13B	TRUE	FALSE
chr9	35389975	T	C	ENST00000635942	ENSG00000198722	UNC13B	FALSE	FALSE
chr9	35389975	T	G	ENST00000635942	ENSG00000198722	UNC13B	TRUE	FALSE
chr9	35390627	A	C	ENST00000635942	ENSG00000198722	UNC13B	TRUE	FALSE
chr9	35390627	A	G	ENST00000635942	ENSG00000198722	UNC13B	TRUE	FALSE
chr9	35390627	A	T	ENST00000635942	ENSG00000198722	UNC13B	TRUE	FALSE
chr9	35390628	G	A	ENST00000635942	ENSG00000198722	UNC13B	TRUE	FALSE
chr9	35390628	G	C	ENST00000635942	ENSG00000198722	UNC13B	TRUE	FALSE
chr9	35390628	G	T	ENST00000635942	ENSG00000198722	UNC13B	TRUE	FALSE
chr9	35390636	C	T	ENST00000635942	ENSG00000198722	UNC13B	TRUE	TRUE
chr9	35390639	G	T	ENST00000635942	ENSG00000198722	UNC13B	TRUE	TRUE
chr9	35390643	T	A	ENST00000635942	ENSG00000198722	UNC13B	TRUE	TRUE
chr9	35390651	G	T	ENST00000635942	ENSG00000198722	UNC13B	TRUE	TRUE
chr9	35390654	A	T	ENST00000635942	ENSG00000198722	UNC13B	TRUE	TRUE
chr9	35390666	G	T	ENST00000635942	ENSG00000198722	UNC13B	TRUE	TRUE
chr9	35390676	G	A	ENST00000635942	ENSG00000198722	UNC13B	TRUE	TRUE
chr9	35390677	G	A	ENST00000635942	ENSG00000198722	UNC13B	TRUE	TRUE
chr9	35390682	T	A	ENST00000635942	ENSG00000198722	UNC13B	TRUE	TRUE
chr9	35390690	C	T	ENST00000635942	ENSG00000198722	UNC13B	TRUE	TRUE
chr9	35390699	A	T	ENST00000635942	ENSG00000198722	UNC13B	TRUE	TRUE
chr9	35390704	T	A	ENST00000635942	ENSG00000198722	UNC13B	TRUE	TRUE
chr9	35390704	T	G	ENST00000635942	ENSG00000198722	UNC13B	TRUE	TRUE
chr9	35390709	T	A	ENST00000635942	ENSG00000198722	UNC13B	TRUE	TRUE
chr9	35390711	G	T	ENST00000635942	ENSG00000198722	UNC13B	TRUE	TRUE
chr9	35390714	G	T	ENST00000635942	ENSG00000198722	UNC13B	TRUE	TRUE
chr9	35390715	G	A	ENST00000635942	ENSG00000198722	UNC13B	TRUE	FALSE
chr9	35390715	G	C	ENST00000635942	ENSG00000198722	UNC13B	TRUE	FALSE
chr9	35390715	G	T	ENST00000635942	ENSG00000198722	UNC13B	TRUE	FALSE
chr9	35390716	T	A	ENST00000635942	ENSG00000198722	UNC13B	TRUE	FALSE
chr9	35390716	T	C	ENST00000635942	ENSG00000198722	UNC13B	TRUE	FALSE
chr9	35390716	T	G	ENST00000635942	ENSG00000198722	UNC13B	TRUE	FALSE
chr9	35396474	A	C	ENST00000635942	ENSG00000198722	UNC13B	TRUE	FALSE
chr9	35396474	A	G	ENST00000635942	ENSG00000198722	UNC13B	TRUE	FALSE
chr9	35396474	A	T	ENST00000635942	ENSG00000198722	UNC13B	TRUE	FALSE
chr9	35396475	G	A	ENST00000635942	ENSG00000198722	UNC13B	TRUE	FALSE
chr9	35396475	G	C	ENST00000635942	ENSG00000198722	UNC13B	TRUE	FALSE
chr9	35396475	G	T	ENST00000635942	ENSG00000198722	UNC13B	TRUE	FALSE
chr9	35396481	G	T	ENST00000635942	ENSG00000198722	UNC13B	TRUE	TRUE
chr9	35396484	A	T	ENST00000635942	ENSG00000198722	UNC13B	TRUE	TRUE
chr9	35396498	T	A	ENST00000635942	ENSG00000198722	UNC13B	TRUE	TRUE
chr9	35396499	A	T	ENST00000635942	ENSG00000198722	UNC13B	TRUE	TRUE
chr9	35396513	C	A	ENST00000635942	ENSG00000198722	UNC13B	TRUE	TRUE
chr9	35396513	C	G	ENST00000635942	ENSG00000198722	UNC13B	TRUE	TRUE
chr9	35396529	A	T	ENST00000635942	ENSG00000198722	UNC13B	TRUE	TRUE
chr9	35396535	A	T	ENST00000635942	ENSG00000198722	UNC13B	TRUE	TRUE
chr9	35396539	G	A	ENST00000635942	ENSG00000198722	UNC13B	TRUE	TRUE
chr9	35396540	G	A	ENST00000635942	ENSG00000198722	UNC13B	TRUE	TRUE
chr9	35396550	G	T	ENST00000635942	ENSG00000198722	UNC13B	TRUE	TRUE
chr9	35396555	C	A	ENST00000635942	ENSG00000198722	UNC13B	TRUE	TRUE
chr9	35396555	C	G	ENST00000635942	ENSG00000198722	UNC13B	TRUE	TRUE
chr9	35396577	C	T	ENST00000635942	ENSG00000198722	UNC13B	TRUE	TRUE
chr9	35396583	C	T	ENST00000635942	ENSG00000198722	UNC13B	TRUE	TRUE
chr9	35396592	G	T	ENST00000635942	ENSG00000198722	UNC13B	TRUE	TRUE
chr9	35396597	C	A	ENST00000635942	ENSG00000198722	UNC13B	TRUE	TRUE
chr9	35396597	C	G	ENST00000635942	ENSG00000198722	UNC13B	TRUE	TRUE
chr9	35396603	G	A	ENST00000635942	ENSG00000198722	UNC13B	TRUE	FALSE
chr9	35396603	G	C	ENST00000635942	ENSG00000198722	UNC13B	TRUE	FALSE
chr9	35396603	G	T	ENST00000635942	ENSG00000198722	UNC13B	TRUE	FALSE
chr9	35396604	T	A	ENST00000635942	ENSG00000198722	UNC13B	TRUE	FALSE
chr9	35396604	T	C	ENST00000635942	ENSG00000198722	UNC13B	TRUE	FALSE
chr9	35396604	T	G	ENST00000635942	ENSG00000198722	UNC13B	TRUE	FALSE
chr9	35396839	A	C	ENST00000635942	ENSG00000198722	UNC13B	TRUE	FALSE
chr9	35396839	A	G	ENST00000635942	ENSG00000198722	UNC13B	TRUE	FALSE
chr9	35396839	A	T	ENST00000635942	ENSG00000198722	UNC13B	TRUE	FALSE
chr9	35396840	G	A	ENST00000635942	ENSG00000198722	UNC13B	TRUE	FALSE
chr9	35396840	G	C	ENST00000635942	ENSG00000198722	UNC13B	TRUE	FALSE
chr9	35396840	G	T	ENST00000635942	ENSG00000198722	UNC13B	TRUE	FALSE
chr9	35396843	G	A	ENST00000635942	ENSG00000198722	UNC13B	TRUE	TRUE
chr9	35396844	G	A	ENST00000635942	ENSG00000198722	UNC13B	TRUE	TRUE
chr9	35396848	G	T	ENST00000635942	ENSG00000198722	UNC13B	TRUE	TRUE
chr9	35396851	C	T	ENST00000635942	ENSG00000198722	UNC13B	TRUE	TRUE
chr9	35396863	C	T	ENST00000635942	ENSG00000198722	UNC13B	TRUE	TRUE
chr9	35396867	G	A	ENST00000635942	ENSG00000198722	UNC13B	TRUE	TRUE
chr9	35396868	G	A	ENST00000635942	ENSG00000198722	UNC13B	TRUE	TRUE
chr9	35396875	G	T	ENST00000635942	ENSG00000198722	UNC13B	TRUE	TRUE
chr9	35396881	G	T	ENST00000635942	ENSG00000198722	UNC13B	TRUE	TRUE
chr9	35396896	G	T	ENST00000635942	ENSG00000198722	UNC13B	TRUE	TRUE
chr9	35396917	G	T	ENST00000635942	ENSG00000198722	UNC13B	TRUE	TRUE
chr9	35396920	C	T	ENST00000635942	ENSG00000198722	UNC13B	TRUE	TRUE
chr9	35396926	A	T	ENST00000635942	ENSG00000198722	UNC13B	TRUE	TRUE
chr9	35396929	A	T	ENST00000635942	ENSG00000198722	UNC13B	TRUE	TRUE
chr9	35396935	G	T	ENST00000635942	ENSG00000198722	UNC13B	TRUE	TRUE
chr9	35396938	G	A	ENST00000635942	ENSG00000198722	UNC13B	TRUE	FALSE
chr9	35396938	G	C	ENST00000635942	ENSG00000198722	UNC13B	TRUE	FALSE
chr9	35396938	G	T	ENST00000635942	ENSG00000198722	UNC13B	TRUE	FALSE
chr9	35396939	T	A	ENST00000635942	ENSG00000198722	UNC13B	TRUE	FALSE
chr9	35396939	T	C	ENST00000635942	ENSG00000198722	UNC13B	TRUE	FALSE
chr9	35396939	T	G	ENST00000635942	ENSG00000198722	UNC13B	TRUE	FALSE
chr9	35397165	A	C	ENST00000635942	ENSG00000198722	UNC13B	TRUE	FALSE
chr9	35397165	A	G	ENST00000635942	ENSG00000198722	UNC13B	TRUE	FALSE
chr9	35397165	A	T	ENST00000635942	ENSG00000198722	UNC13B	TRUE	FALSE
chr9	35397166	G	A	ENST00000635942	ENSG00000198722	UNC13B	TRUE	FALSE
chr9	35397166	G	C	ENST00000635942	ENSG00000198722	UNC13B	TRUE	FALSE
chr9	35397166	G	T	ENST00000635942	ENSG00000198722	UNC13B	TRUE	FALSE
chr9	35397170	C	T	ENST00000635942	ENSG00000198722	UNC13B	TRUE	TRUE
chr9	35397173	C	T	ENST00000635942	ENSG00000198722	UNC13B	TRUE	TRUE
chr9	35397180	C	A	ENST00000635942	ENSG00000198722	UNC13B	TRUE	TRUE
chr9	35397180	C	G	ENST00000635942	ENSG00000198722	UNC13B	TRUE	TRUE
chr9	35397182	G	T	ENST00000635942	ENSG00000198722	UNC13B	TRUE	TRUE
chr9	35397202	C	A	ENST00000635942	ENSG00000198722	UNC13B	TRUE	TRUE
chr9	35397224	C	T	ENST00000635942	ENSG00000198722	UNC13B	TRUE	TRUE
chr9	35397233	C	T	ENST00000635942	ENSG00000198722	UNC13B	TRUE	TRUE
chr9	35397242	G	T	ENST00000635942	ENSG00000198722	UNC13B	TRUE	TRUE
chr9	35397254	A	T	ENST00000635942	ENSG00000198722	UNC13B	TRUE	TRUE
chr9	35397260	G	T	ENST00000635942	ENSG00000198722	UNC13B	TRUE	TRUE
chr9	35397265	C	A	ENST00000635942	ENSG00000198722	UNC13B	TRUE	TRUE
chr9	35397292	C	A	ENST00000635942	ENSG00000198722	UNC13B	TRUE	TRUE
chr9	35397292	C	G	ENST00000635942	ENSG00000198722	UNC13B	TRUE	TRUE
chr9	35397308	A	T	ENST00000635942	ENSG00000198722	UNC13B	TRUE	TRUE
chr9	35397311	G	A	ENST00000635942	ENSG00000198722	UNC13B	TRUE	FALSE
chr9	35397311	G	C	ENST00000635942	ENSG00000198722	UNC13B	TRUE	FALSE
chr9	35397311	G	T	ENST00000635942	ENSG00000198722	UNC13B	TRUE	FALSE
chr9	35397312	T	A	ENST00000635942	ENSG00000198722	UNC13B	TRUE	FALSE
chr9	35397312	T	C	ENST00000635942	ENSG00000198722	UNC13B	TRUE	FALSE
chr9	35397312	T	G	ENST00000635942	ENSG00000198722	UNC13B	TRUE	FALSE
chr9	35397633	A	C	ENST00000635942	ENSG00000198722	UNC13B	TRUE	FALSE
chr9	35397633	A	G	ENST00000635942	ENSG00000198722	UNC13B	TRUE	FALSE
chr9	35397633	A	T	ENST00000635942	ENSG00000198722	UNC13B	TRUE	FALSE
chr9	35397634	G	A	ENST00000635942	ENSG00000198722	UNC13B	TRUE	FALSE
chr9	35397634	G	C	ENST00000635942	ENSG00000198722	UNC13B	TRUE	FALSE
chr9	35397634	G	T	ENST00000635942	ENSG00000198722	UNC13B	TRUE	FALSE
chr9	35397644	A	T	ENST00000635942	ENSG00000198722	UNC13B	TRUE	TRUE
chr9	35397656	C	T	ENST00000635942	ENSG00000198722	UNC13B	TRUE	TRUE
chr9	35397661	T	A	ENST00000635942	ENSG00000198722	UNC13B	TRUE	TRUE
chr9	35397661	T	G	ENST00000635942	ENSG00000198722	UNC13B	TRUE	TRUE
chr9	35397672	T	A	ENST00000635942	ENSG00000198722	UNC13B	TRUE	TRUE
chr9	35397675	C	A	ENST00000635942	ENSG00000198722	UNC13B	TRUE	TRUE
chr9	35397675	C	G	ENST00000635942	ENSG00000198722	UNC13B	TRUE	TRUE
chr9	35397677	A	T	ENST00000635942	ENSG00000198722	UNC13B	TRUE	TRUE
chr9	35397694	T	A	ENST00000635942	ENSG00000198722	UNC13B	TRUE	TRUE
chr9	35397694	T	G	ENST00000635942	ENSG00000198722	UNC13B	TRUE	TRUE
chr9	35397697	C	A	ENST00000635942	ENSG00000198722	UNC13B	TRUE	TRUE
chr9	35397701	A	T	ENST00000635942	ENSG00000198722	UNC13B	TRUE	TRUE
chr9	35397704	G	T	ENST00000635942	ENSG00000198722	UNC13B	TRUE	TRUE
chr9	35397707	A	T	ENST00000635942	ENSG00000198722	UNC13B	TRUE	TRUE
chr9	35397713	G	A	ENST00000635942	ENSG00000198722	UNC13B	TRUE	FALSE
chr9	35397713	G	C	ENST00000635942	ENSG00000198722	UNC13B	TRUE	FALSE
chr9	35397713	G	T	ENST00000635942	ENSG00000198722	UNC13B	TRUE	FALSE
chr9	35397714	T	A	ENST00000635942	ENSG00000198722	UNC13B	TRUE	FALSE
chr9	35397714	T	C	ENST00000635942	ENSG00000198722	UNC13B	TRUE	FALSE
chr9	35397714	T	G	ENST00000635942	ENSG00000198722	UNC13B	TRUE	FALSE
chr9	35398209	A	C	ENST00000635942	ENSG00000198722	UNC13B	TRUE	FALSE
chr9	35398209	A	G	ENST00000635942	ENSG00000198722	UNC13B	TRUE	FALSE
chr9	35398209	A	T	ENST00000635942	ENSG00000198722	UNC13B	TRUE	FALSE
chr9	35398210	G	A	ENST00000635942	ENSG00000198722	UNC13B	TRUE	FALSE
chr9	35398210	G	C	ENST00000635942	ENSG00000198722	UNC13B	TRUE	FALSE
chr9	35398210	G	T	ENST00000635942	ENSG00000198722	UNC13B	TRUE	FALSE
chr9	35398216	C	A	ENST00000635942	ENSG00000198722	UNC13B	TRUE	TRUE
chr9	35398235	C	T	ENST00000635942	ENSG00000198722	UNC13B	TRUE	TRUE
chr9	35398238	C	T	ENST00000635942	ENSG00000198722	UNC13B	TRUE	TRUE
chr9	35398250	C	T	ENST00000635942	ENSG00000198722	UNC13B	TRUE	TRUE
chr9	35398256	G	T	ENST00000635942	ENSG00000198722	UNC13B	TRUE	TRUE
chr9	35398259	A	T	ENST00000635942	ENSG00000198722	UNC13B	TRUE	TRUE
chr9	35398268	G	T	ENST00000635942	ENSG00000198722	UNC13B	TRUE	TRUE
chr9	35398277	G	T	ENST00000635942	ENSG00000198722	UNC13B	TRUE	TRUE
chr9	35398283	A	T	ENST00000635942	ENSG00000198722	UNC13B	TRUE	TRUE
chr9	35398286	G	T	ENST00000635942	ENSG00000198722	UNC13B	TRUE	TRUE
chr9	35398289	G	A	ENST00000635942	ENSG00000198722	UNC13B	TRUE	FALSE
chr9	35398289	G	C	ENST00000635942	ENSG00000198722	UNC13B	TRUE	FALSE
chr9	35398289	G	T	ENST00000635942	ENSG00000198722	UNC13B	TRUE	FALSE
chr9	35398290	T	A	ENST00000635942	ENSG00000198722	UNC13B	TRUE	FALSE
chr9	35398290	T	C	ENST00000635942	ENSG00000198722	UNC13B	TRUE	FALSE
chr9	35398290	T	G	ENST00000635942	ENSG00000198722	UNC13B	TRUE	FALSE
chr9	35398552	A	C	ENST00000635942	ENSG00000198722	UNC13B	TRUE	FALSE
chr9	35398552	A	G	ENST00000635942	ENSG00000198722	UNC13B	TRUE	FALSE
chr9	35398552	A	T	ENST00000635942	ENSG00000198722	UNC13B	TRUE	FALSE
chr9	35398553	G	A	ENST00000635942	ENSG00000198722	UNC13B	TRUE	FALSE
chr9	35398553	G	C	ENST00000635942	ENSG00000198722	UNC13B	TRUE	FALSE
chr9	35398553	G	T	ENST00000635942	ENSG00000198722	UNC13B	TRUE	FALSE
chr9	35398563	G	T	ENST00000635942	ENSG00000198722	UNC13B	TRUE	TRUE
chr9	35398581	A	T	ENST00000635942	ENSG00000198722	UNC13B	TRUE	TRUE
chr9	35398584	G	T	ENST00000635942	ENSG00000198722	UNC13B	TRUE	TRUE
chr9	35398590	C	T	ENST00000635942	ENSG00000198722	UNC13B	TRUE	TRUE
chr9	35398596	A	T	ENST00000635942	ENSG00000198722	UNC13B	TRUE	TRUE
chr9	35398617	G	T	ENST00000635942	ENSG00000198722	UNC13B	TRUE	TRUE
chr9	35398635	G	T	ENST00000635942	ENSG00000198722	UNC13B	TRUE	TRUE
chr9	35398643	G	A	ENST00000635942	ENSG00000198722	UNC13B	TRUE	FALSE
chr9	35398643	G	C	ENST00000635942	ENSG00000198722	UNC13B	TRUE	FALSE
chr9	35398643	G	T	ENST00000635942	ENSG00000198722	UNC13B	TRUE	FALSE
chr9	35398644	T	A	ENST00000635942	ENSG00000198722	UNC13B	TRUE	FALSE
chr9	35398644	T	C	ENST00000635942	ENSG00000198722	UNC13B	TRUE	FALSE
chr9	35398644	T	G	ENST00000635942	ENSG00000198722	UNC13B	TRUE	FALSE
chr9	35398880	A	C	ENST00000635942	ENSG00000198722	UNC13B	TRUE	FALSE
chr9	35398880	A	G	ENST00000635942	ENSG00000198722	UNC13B	TRUE	FALSE
chr9	35398880	A	T	ENST00000635942	ENSG00000198722	UNC13B	TRUE	FALSE
chr9	35398881	G	A	ENST00000635942	ENSG00000198722	UNC13B	TRUE	FALSE
chr9	35398881	G	C	ENST00000635942	ENSG00000198722	UNC13B	TRUE	FALSE
chr9	35398881	G	T	ENST00000635942	ENSG00000198722	UNC13B	TRUE	FALSE
chr9	35398886	C	T	ENST00000635942	ENSG00000198722	UNC13B	TRUE	TRUE
chr9	35398901	G	T	ENST00000635942	ENSG00000198722	UNC13B	TRUE	TRUE
chr9	35398906	T	A	ENST00000635942	ENSG00000198722	UNC13B	TRUE	TRUE
chr9	35398910	C	T	ENST00000635942	ENSG00000198722	UNC13B	TRUE	TRUE
chr9	35398913	C	T	ENST00000635942	ENSG00000198722	UNC13B	TRUE	TRUE
chr9	35398934	C	T	ENST00000635942	ENSG00000198722	UNC13B	TRUE	TRUE
chr9	35398977	C	A	ENST00000635942	ENSG00000198722	UNC13B	TRUE	TRUE
chr9	35398977	C	G	ENST00000635942	ENSG00000198722	UNC13B	TRUE	TRUE
chr9	35398985	C	T	ENST00000635942	ENSG00000198722	UNC13B	TRUE	TRUE
chr9	35399035	G	A	ENST00000635942	ENSG00000198722	UNC13B	TRUE	FALSE
chr9	35399035	G	C	ENST00000635942	ENSG00000198722	UNC13B	TRUE	FALSE
chr9	35399035	G	T	ENST00000635942	ENSG00000198722	UNC13B	TRUE	FALSE
chr9	35399036	T	A	ENST00000635942	ENSG00000198722	UNC13B	TRUE	FALSE
chr9	35399036	T	C	ENST00000635942	ENSG00000198722	UNC13B	TRUE	FALSE
chr9	35399036	T	G	ENST00000635942	ENSG00000198722	UNC13B	TRUE	FALSE
chr9	35399159	A	C	ENST00000635942	ENSG00000198722	UNC13B	TRUE	FALSE
chr9	35399159	A	G	ENST00000635942	ENSG00000198722	UNC13B	TRUE	FALSE
chr9	35399159	A	T	ENST00000635942	ENSG00000198722	UNC13B	TRUE	FALSE
chr9	35399160	G	A	ENST00000635942	ENSG00000198722	UNC13B	TRUE	FALSE
chr9	35399160	G	C	ENST00000635942	ENSG00000198722	UNC13B	TRUE	FALSE
chr9	35399160	G	T	ENST00000635942	ENSG00000198722	UNC13B	TRUE	FALSE
chr9	35399185	T	A	ENST00000635942	ENSG00000198722	UNC13B	TRUE	TRUE
chr9	35399186	G	T	ENST00000635942	ENSG00000198722	UNC13B	TRUE	TRUE
chr9	35399189	A	T	ENST00000635942	ENSG00000198722	UNC13B	TRUE	TRUE
chr9	35399201	A	T	ENST00000635942	ENSG00000198722	UNC13B	TRUE	TRUE
chr9	35399213	A	T	ENST00000635942	ENSG00000198722	UNC13B	TRUE	TRUE
chr9	35399216	G	T	ENST00000635942	ENSG00000198722	UNC13B	TRUE	TRUE
chr9	35399223	G	A	ENST00000635942	ENSG00000198722	UNC13B	TRUE	TRUE
chr9	35399224	G	A	ENST00000635942	ENSG00000198722	UNC13B	TRUE	TRUE
chr9	35399246	G	T	ENST00000635942	ENSG00000198722	UNC13B	TRUE	TRUE
chr9	35399279	C	T	ENST00000635942	ENSG00000198722	UNC13B	TRUE	TRUE
chr9	35399285	G	A	ENST00000635942	ENSG00000198722	UNC13B	TRUE	FALSE
chr9	35399285	G	C	ENST00000635942	ENSG00000198722	UNC13B	TRUE	FALSE
chr9	35399285	G	T	ENST00000635942	ENSG00000198722	UNC13B	TRUE	FALSE
chr9	35399286	T	A	ENST00000635942	ENSG00000198722	UNC13B	TRUE	FALSE
chr9	35399286	T	C	ENST00000635942	ENSG00000198722	UNC13B	TRUE	FALSE
chr9	35399286	T	G	ENST00000635942	ENSG00000198722	UNC13B	TRUE	FALSE
chr9	35399390	A	C	ENST00000635942	ENSG00000198722	UNC13B	TRUE	FALSE
chr9	35399390	A	G	ENST00000635942	ENSG00000198722	UNC13B	TRUE	FALSE
chr9	35399390	A	T	ENST00000635942	ENSG00000198722	UNC13B	TRUE	FALSE
chr9	35399391	G	A	ENST00000635942	ENSG00000198722	UNC13B	TRUE	FALSE
chr9	35399391	G	C	ENST00000635942	ENSG00000198722	UNC13B	TRUE	FALSE
chr9	35399391	G	T	ENST00000635942	ENSG00000198722	UNC13B	TRUE	FALSE
chr9	35399398	C	T	ENST00000635942	ENSG00000198722	UNC13B	TRUE	TRUE
chr9	35399419	A	T	ENST00000635942	ENSG00000198722	UNC13B	TRUE	TRUE
chr9	35399422	G	T	ENST00000635942	ENSG00000198722	UNC13B	TRUE	TRUE
chr9	35399440	A	T	ENST00000635942	ENSG00000198722	UNC13B	TRUE	TRUE
chr9	35399446	A	T	ENST00000635942	ENSG00000198722	UNC13B	TRUE	TRUE
chr9	35399449	G	A	ENST00000635942	ENSG00000198722	UNC13B	TRUE	FALSE
chr9	35399449	G	C	ENST00000635942	ENSG00000198722	UNC13B	TRUE	FALSE
chr9	35399449	G	T	ENST00000635942	ENSG00000198722	UNC13B	TRUE	FALSE
chr9	35399450	T	A	ENST00000635942	ENSG00000198722	UNC13B	TRUE	FALSE
chr9	35399450	T	C	ENST00000635942	ENSG00000198722	UNC13B	TRUE	FALSE
chr9	35399450	T	G	ENST00000635942	ENSG00000198722	UNC13B	TRUE	FALSE
chr9	35399647	A	C	ENST00000635942	ENSG00000198722	UNC13B	TRUE	FALSE
chr9	35399647	A	G	ENST00000635942	ENSG00000198722	UNC13B	TRUE	FALSE
chr9	35399647	A	T	ENST00000635942	ENSG00000198722	UNC13B	TRUE	FALSE
chr9	35399648	G	A	ENST00000635942	ENSG00000198722	UNC13B	TRUE	FALSE
chr9	35399648	G	C	ENST00000635942	ENSG00000198722	UNC13B	TRUE	FALSE
chr9	35399648	G	T	ENST00000635942	ENSG00000198722	UNC13B	TRUE	FALSE
chr9	35399661	C	T	ENST00000635942	ENSG00000198722	UNC13B	TRUE	TRUE
chr9	35399664	G	T	ENST00000635942	ENSG00000198722	UNC13B	TRUE	TRUE
chr9	35399667	G	T	ENST00000635942	ENSG00000198722	UNC13B	TRUE	TRUE
chr9	35399688	A	T	ENST00000635942	ENSG00000198722	UNC13B	TRUE	TRUE
chr9	35399691	C	T	ENST00000635942	ENSG00000198722	UNC13B	TRUE	TRUE
chr9	35399696	T	A	ENST00000635942	ENSG00000198722	UNC13B	TRUE	TRUE
chr9	35399727	A	T	ENST00000635942	ENSG00000198722	UNC13B	TRUE	TRUE
chr9	35399730	G	A	ENST00000635942	ENSG00000198722	UNC13B	FALSE	FALSE
chr9	35399730	G	C	ENST00000635942	ENSG00000198722	UNC13B	FALSE	FALSE
chr9	35399730	G	T	ENST00000635942	ENSG00000198722	UNC13B	FALSE	FALSE
chr9	35399731	T	A	ENST00000635942	ENSG00000198722	UNC13B	FALSE	FALSE
chr9	35399731	T	C	ENST00000635942	ENSG00000198722	UNC13B	FALSE	FALSE
chr9	35399731	T	G	ENST00000635942	ENSG00000198722	UNC13B	FALSE	FALSE
chr9	35400294	A	C	ENST00000635942	ENSG00000198722	UNC13B	TRUE	FALSE
chr9	35400294	A	G	ENST00000635942	ENSG00000198722	UNC13B	TRUE	FALSE
chr9	35400294	A	T	ENST00000635942	ENSG00000198722	UNC13B	TRUE	FALSE
chr9	35400295	G	A	ENST00000635942	ENSG00000198722	UNC13B	TRUE	FALSE
chr9	35400295	G	C	ENST00000635942	ENSG00000198722	UNC13B	TRUE	FALSE
chr9	35400295	G	T	ENST00000635942	ENSG00000198722	UNC13B	TRUE	FALSE
chr9	35400296	C	T	ENST00000635942	ENSG00000198722	UNC13B	TRUE	TRUE
chr9	35400301	C	A	ENST00000635942	ENSG00000198722	UNC13B	TRUE	TRUE
chr9	35400301	C	G	ENST00000635942	ENSG00000198722	UNC13B	TRUE	TRUE
chr9	35400311	G	T	ENST00000635942	ENSG00000198722	UNC13B	TRUE	TRUE
chr9	35400326	A	T	ENST00000635942	ENSG00000198722	UNC13B	TRUE	TRUE
chr9	35400329	A	T	ENST00000635942	ENSG00000198722	UNC13B	TRUE	TRUE
chr9	35400341	G	T	ENST00000635942	ENSG00000198722	UNC13B	TRUE	TRUE
chr9	35400344	A	T	ENST00000635942	ENSG00000198722	UNC13B	TRUE	TRUE
chr9	35400359	C	T	ENST00000635942	ENSG00000198722	UNC13B	TRUE	TRUE
chr9	35400373	T	A	ENST00000635942	ENSG00000198722	UNC13B	TRUE	TRUE
chr9	35400373	T	G	ENST00000635942	ENSG00000198722	UNC13B	TRUE	TRUE
chr9	35400388	C	A	ENST00000635942	ENSG00000198722	UNC13B	TRUE	TRUE
chr9	35400388	C	G	ENST00000635942	ENSG00000198722	UNC13B	TRUE	TRUE
chr9	35400392	C	T	ENST00000635942	ENSG00000198722	UNC13B	TRUE	TRUE
chr9	35400413	A	T	ENST00000635942	ENSG00000198722	UNC13B	TRUE	TRUE
chr9	35400429	C	A	ENST00000635942	ENSG00000198722	UNC13B	TRUE	TRUE
chr9	35400431	C	T	ENST00000635942	ENSG00000198722	UNC13B	TRUE	TRUE
chr9	35400440	C	T	ENST00000635942	ENSG00000198722	UNC13B	TRUE	TRUE
chr9	35400444	G	A	ENST00000635942	ENSG00000198722	UNC13B	TRUE	FALSE
chr9	35400444	G	C	ENST00000635942	ENSG00000198722	UNC13B	TRUE	FALSE
chr9	35400444	G	T	ENST00000635942	ENSG00000198722	UNC13B	TRUE	FALSE
chr9	35400445	T	A	ENST00000635942	ENSG00000198722	UNC13B	TRUE	FALSE
chr9	35400445	T	C	ENST00000635942	ENSG00000198722	UNC13B	FALSE	FALSE
chr9	35400445	T	G	ENST00000635942	ENSG00000198722	UNC13B	TRUE	FALSE
chr9	35403165	A	C	ENST00000635942	ENSG00000198722	UNC13B	TRUE	FALSE
chr9	35403165	A	G	ENST00000635942	ENSG00000198722	UNC13B	TRUE	FALSE
chr9	35403165	A	T	ENST00000635942	ENSG00000198722	UNC13B	TRUE	FALSE
chr9	35403166	G	A	ENST00000635942	ENSG00000198722	UNC13B	TRUE	FALSE
chr9	35403166	G	C	ENST00000635942	ENSG00000198722	UNC13B	TRUE	FALSE
chr9	35403166	G	T	ENST00000635942	ENSG00000198722	UNC13B	TRUE	FALSE
chr9	35403190	G	T	ENST00000635942	ENSG00000198722	UNC13B	TRUE	TRUE
chr9	35403193	G	T	ENST00000635942	ENSG00000198722	UNC13B	TRUE	TRUE
chr9	35403205	C	T	ENST00000635942	ENSG00000198722	UNC13B	TRUE	TRUE
chr9	35403215	T	A	ENST00000635942	ENSG00000198722	UNC13B	TRUE	TRUE
chr9	35403238	G	T	ENST00000635942	ENSG00000198722	UNC13B	TRUE	TRUE
chr9	35403244	A	T	ENST00000635942	ENSG00000198722	UNC13B	TRUE	TRUE
chr9	35403256	A	T	ENST00000635942	ENSG00000198722	UNC13B	TRUE	TRUE
chr9	35403260	G	A	ENST00000635942	ENSG00000198722	UNC13B	TRUE	FALSE
chr9	35403260	G	C	ENST00000635942	ENSG00000198722	UNC13B	TRUE	FALSE
chr9	35403260	G	T	ENST00000635942	ENSG00000198722	UNC13B	TRUE	FALSE
chr9	35403261	T	A	ENST00000635942	ENSG00000198722	UNC13B	TRUE	FALSE
chr9	35403261	T	C	ENST00000635942	ENSG00000198722	UNC13B	FALSE	FALSE
chr9	35403261	T	G	ENST00000635942	ENSG00000198722	UNC13B	TRUE	FALSE
chr9	35403438	A	C	ENST00000635942	ENSG00000198722	UNC13B	TRUE	FALSE
chr9	35403438	A	G	ENST00000635942	ENSG00000198722	UNC13B	TRUE	FALSE
chr9	35403438	A	T	ENST00000635942	ENSG00000198722	UNC13B	TRUE	FALSE
chr9	35403439	G	A	ENST00000635942	ENSG00000198722	UNC13B	TRUE	FALSE
chr9	35403439	G	C	ENST00000635942	ENSG00000198722	UNC13B	TRUE	FALSE
chr9	35403439	G	T	ENST00000635942	ENSG00000198722	UNC13B	TRUE	FALSE
chr9	35403460	A	T	ENST00000635942	ENSG00000198722	UNC13B	TRUE	TRUE
chr9	35403464	G	A	ENST00000635942	ENSG00000198722	UNC13B	TRUE	TRUE
chr9	35403465	G	A	ENST00000635942	ENSG00000198722	UNC13B	TRUE	TRUE
chr9	35403466	C	T	ENST00000635942	ENSG00000198722	UNC13B	TRUE	TRUE
chr9	35403496	G	T	ENST00000635942	ENSG00000198722	UNC13B	TRUE	TRUE
chr9	35403520	C	T	ENST00000635942	ENSG00000198722	UNC13B	TRUE	TRUE
chr9	35403529	A	T	ENST00000635942	ENSG00000198722	UNC13B	TRUE	TRUE
chr9	35403532	A	T	ENST00000635942	ENSG00000198722	UNC13B	TRUE	TRUE
chr9	35403538	A	T	ENST00000635942	ENSG00000198722	UNC13B	TRUE	TRUE
chr9	35403550	A	T	ENST00000635942	ENSG00000198722	UNC13B	FALSE	FALSE
chr9	35403556	A	T	ENST00000635942	ENSG00000198722	UNC13B	FALSE	FALSE
chr9	35403569	G	A	ENST00000635942	ENSG00000198722	UNC13B	FALSE	FALSE
chr9	35403570	G	A	ENST00000635942	ENSG00000198722	UNC13B	FALSE	FALSE
chr9	35403577	A	T	ENST00000635942	ENSG00000198722	UNC13B	FALSE	FALSE
chr9	35403582	C	A	ENST00000635942	ENSG00000198722	UNC13B	FALSE	FALSE
chr9	35403582	C	G	ENST00000635942	ENSG00000198722	UNC13B	FALSE	FALSE
chr9	35403586	G	T	ENST00000635942	ENSG00000198722	UNC13B	FALSE	FALSE
chr9	35403600	G	A	ENST00000635942	ENSG00000198722	UNC13B	TRUE	FALSE
chr9	35403600	G	C	ENST00000635942	ENSG00000198722	UNC13B	TRUE	FALSE
chr9	35403600	G	T	ENST00000635942	ENSG00000198722	UNC13B	TRUE	FALSE
chr9	35403601	T	A	ENST00000635942	ENSG00000198722	UNC13B	TRUE	FALSE
chr9	35403601	T	C	ENST00000635942	ENSG00000198722	UNC13B	TRUE	FALSE
chr9	35403601	T	G	ENST00000635942	ENSG00000198722	UNC13B	TRUE	FALSE
chr9	35403746	A	C	ENST00000635942	ENSG00000198722	UNC13B	TRUE	FALSE
chr9	35403746	A	G	ENST00000635942	ENSG00000198722	UNC13B	TRUE	FALSE
chr9	35403746	A	T	ENST00000635942	ENSG00000198722	UNC13B	TRUE	FALSE
chr9	35403747	G	A	ENST00000635942	ENSG00000198722	UNC13B	TRUE	FALSE
chr9	35403747	G	C	ENST00000635942	ENSG00000198722	UNC13B	TRUE	FALSE
chr9	35403747	G	T	ENST00000635942	ENSG00000198722	UNC13B	TRUE	FALSE
chr9	35403755	G	T	ENST00000635942	ENSG00000198722	UNC13B	FALSE	FALSE
chr9	35403761	G	T	ENST00000635942	ENSG00000198722	UNC13B	FALSE	FALSE
chr9	35403764	G	T	ENST00000635942	ENSG00000198722	UNC13B	FALSE	FALSE
chr9	35403773	G	T	ENST00000635942	ENSG00000198722	UNC13B	FALSE	FALSE
chr9	35403781	T	A	ENST00000635942	ENSG00000198722	UNC13B	FALSE	FALSE
chr9	35403781	T	G	ENST00000635942	ENSG00000198722	UNC13B	FALSE	FALSE
chr9	35403782	G	T	ENST00000635942	ENSG00000198722	UNC13B	FALSE	FALSE
chr9	35403786	T	A	ENST00000635942	ENSG00000198722	UNC13B	FALSE	FALSE
chr9	35403788	C	T	ENST00000635942	ENSG00000198722	UNC13B	FALSE	FALSE
chr9	35403796	C	A	ENST00000635942	ENSG00000198722	UNC13B	FALSE	FALSE
chr9	35403800	A	T	ENST00000635942	ENSG00000198722	UNC13B	FALSE	FALSE
chr9	35403808	C	A	ENST00000635942	ENSG00000198722	UNC13B	FALSE	FALSE
chr9	35403808	C	G	ENST00000635942	ENSG00000198722	UNC13B	FALSE	FALSE
chr9	35403811	C	A	ENST00000635942	ENSG00000198722	UNC13B	FALSE	FALSE
chr9	35403821	G	T	ENST00000635942	ENSG00000198722	UNC13B	FALSE	FALSE
chr9	35403872	A	T	ENST00000635942	ENSG00000198722	UNC13B	FALSE	FALSE
chr9	35403883	T	A	ENST00000635942	ENSG00000198722	UNC13B	FALSE	FALSE
chr9	35403889	C	A	ENST00000635942	ENSG00000198722	UNC13B	FALSE	FALSE
chr9	35403891	G	A	ENST00000635942	ENSG00000198722	UNC13B	FALSE	FALSE
chr9	35403892	G	A	ENST00000635942	ENSG00000198722	UNC13B	FALSE	FALSE
chr9	35403895	C	A	ENST00000635942	ENSG00000198722	UNC13B	FALSE	FALSE
chr9	35403900	T	A	ENST00000635942	ENSG00000198722	UNC13B	FALSE	FALSE
chr9	35403908	A	T	ENST00000635942	ENSG00000198722	UNC13B	FALSE	FALSE
chr9	35403923	G	T	ENST00000635942	ENSG00000198722	UNC13B	FALSE	FALSE
chr9	35403951	T	A	ENST00000635942	ENSG00000198722	UNC13B	FALSE	FALSE
chr9	35403951	T	G	ENST00000635942	ENSG00000198722	UNC13B	FALSE	FALSE
chr9	35403956	C	T	ENST00000635942	ENSG00000198722	UNC13B	FALSE	FALSE
chr9	35403971	G	T	ENST00000635942	ENSG00000198722	UNC13B	FALSE	FALSE
chr9	35403980	C	T	ENST00000635942	ENSG00000198722	UNC13B	FALSE	FALSE
chr9	35403983	G	T	ENST00000635942	ENSG00000198722	UNC13B	FALSE	FALSE
chr9	35403992	A	T	ENST00000635942	ENSG00000198722	UNC13B	FALSE	FALSE
chr9	35403998	A	T	ENST00000635942	ENSG00000198722	UNC13B	FALSE	FALSE
chr9	35404002	C	A	ENST00000635942	ENSG00000198722	UNC13B	FALSE	FALSE
chr9	35404002	C	G	ENST00000635942	ENSG00000198722	UNC13B	FALSE	FALSE
chr9	35404004	G	T	ENST00000635942	ENSG00000198722	UNC13B	FALSE	FALSE
chr9	35404019	G	T	ENST00000635942	ENSG00000198722	UNC13B	FALSE	FALSE
chr9	35404022	G	T	ENST00000635942	ENSG00000198722	UNC13B	FALSE	FALSE
chr9	35490173	G	A	ENST00000361226	ENSG00000198853	RUSC2	TRUE	FALSE
chr9	35490173	G	C	ENST00000361226	ENSG00000198853	RUSC2	TRUE	FALSE
chr9	35490173	G	T	ENST00000361226	ENSG00000198853	RUSC2	TRUE	FALSE
chr9	35490174	T	A	ENST00000361226	ENSG00000198853	RUSC2	TRUE	FALSE
chr9	35490174	T	C	ENST00000361226	ENSG00000198853	RUSC2	TRUE	FALSE
chr9	35490174	T	G	ENST00000361226	ENSG00000198853	RUSC2	TRUE	FALSE
chr9	35546428	A	C	ENST00000361226	ENSG00000198853	RUSC2	TRUE	FALSE
chr9	35546428	A	G	ENST00000361226	ENSG00000198853	RUSC2	TRUE	FALSE
chr9	35546428	A	T	ENST00000361226	ENSG00000198853	RUSC2	TRUE	FALSE
chr9	35546429	G	A	ENST00000361226	ENSG00000198853	RUSC2	TRUE	FALSE
chr9	35546429	G	C	ENST00000361226	ENSG00000198853	RUSC2	TRUE	FALSE
chr9	35546429	G	T	ENST00000361226	ENSG00000198853	RUSC2	TRUE	FALSE
chr9	35546537	A	T	ENST00000361226	ENSG00000198853	RUSC2	FALSE	FALSE
chr9	35546546	G	T	ENST00000361226	ENSG00000198853	RUSC2	FALSE	FALSE
chr9	35546549	G	T	ENST00000361226	ENSG00000198853	RUSC2	FALSE	FALSE
chr9	35546587	C	A	ENST00000361226	ENSG00000198853	RUSC2	TRUE	FALSE
chr9	35546588	C	T	ENST00000361226	ENSG00000198853	RUSC2	TRUE	FALSE
chr9	35546603	C	T	ENST00000361226	ENSG00000198853	RUSC2	TRUE	TRUE
chr9	35546608	C	A	ENST00000361226	ENSG00000198853	RUSC2	TRUE	TRUE
chr9	35546611	T	A	ENST00000361226	ENSG00000198853	RUSC2	TRUE	TRUE
chr9	35546612	G	T	ENST00000361226	ENSG00000198853	RUSC2	TRUE	TRUE
chr9	35546624	G	T	ENST00000361226	ENSG00000198853	RUSC2	TRUE	TRUE
chr9	35546642	A	T	ENST00000361226	ENSG00000198853	RUSC2	TRUE	TRUE
chr9	35546659	C	A	ENST00000361226	ENSG00000198853	RUSC2	TRUE	TRUE
chr9	35546666	G	T	ENST00000361226	ENSG00000198853	RUSC2	TRUE	TRUE
chr9	35546681	C	T	ENST00000361226	ENSG00000198853	RUSC2	TRUE	TRUE
chr9	35546690	C	T	ENST00000361226	ENSG00000198853	RUSC2	TRUE	TRUE
chr9	35546699	G	T	ENST00000361226	ENSG00000198853	RUSC2	TRUE	TRUE
chr9	35546702	C	T	ENST00000361226	ENSG00000198853	RUSC2	TRUE	TRUE
chr9	35546744	G	T	ENST00000361226	ENSG00000198853	RUSC2	TRUE	TRUE
chr9	35546747	G	T	ENST00000361226	ENSG00000198853	RUSC2	TRUE	TRUE
chr9	35546774	A	T	ENST00000361226	ENSG00000198853	RUSC2	TRUE	TRUE
chr9	35546792	G	T	ENST00000361226	ENSG00000198853	RUSC2	TRUE	TRUE
chr9	35546795	A	T	ENST00000361226	ENSG00000198853	RUSC2	TRUE	TRUE
chr9	35546804	G	T	ENST00000361226	ENSG00000198853	RUSC2	TRUE	TRUE
chr9	35546813	A	T	ENST00000361226	ENSG00000198853	RUSC2	TRUE	TRUE
chr9	35546816	C	T	ENST00000361226	ENSG00000198853	RUSC2	TRUE	TRUE
chr9	35546832	T	A	ENST00000361226	ENSG00000198853	RUSC2	TRUE	TRUE
chr9	35546837	C	T	ENST00000361226	ENSG00000198853	RUSC2	TRUE	TRUE
chr9	35546840	G	T	ENST00000361226	ENSG00000198853	RUSC2	TRUE	TRUE
chr9	35546852	G	T	ENST00000361226	ENSG00000198853	RUSC2	TRUE	TRUE
chr9	35546858	G	T	ENST00000361226	ENSG00000198853	RUSC2	TRUE	TRUE
chr9	35546875	T	A	ENST00000361226	ENSG00000198853	RUSC2	TRUE	TRUE
chr9	35546875	T	G	ENST00000361226	ENSG00000198853	RUSC2	TRUE	TRUE
chr9	35546903	C	T	ENST00000361226	ENSG00000198853	RUSC2	TRUE	TRUE
chr9	35546906	C	T	ENST00000361226	ENSG00000198853	RUSC2	TRUE	TRUE
chr9	35546933	C	T	ENST00000361226	ENSG00000198853	RUSC2	TRUE	TRUE
chr9	35546960	C	T	ENST00000361226	ENSG00000198853	RUSC2	TRUE	TRUE
chr9	35546981	A	T	ENST00000361226	ENSG00000198853	RUSC2	TRUE	TRUE
chr9	35546997	G	A	ENST00000361226	ENSG00000198853	RUSC2	TRUE	TRUE
chr9	35546998	G	A	ENST00000361226	ENSG00000198853	RUSC2	TRUE	TRUE
chr9	35547020	G	T	ENST00000361226	ENSG00000198853	RUSC2	TRUE	TRUE
chr9	35547029	G	T	ENST00000361226	ENSG00000198853	RUSC2	TRUE	TRUE
chr9	35547035	C	T	ENST00000361226	ENSG00000198853	RUSC2	TRUE	TRUE
chr9	35547038	G	T	ENST00000361226	ENSG00000198853	RUSC2	TRUE	TRUE
chr9	35547041	C	T	ENST00000361226	ENSG00000198853	RUSC2	TRUE	TRUE
chr9	35547044	G	T	ENST00000361226	ENSG00000198853	RUSC2	TRUE	TRUE
chr9	35547060	T	A	ENST00000361226	ENSG00000198853	RUSC2	TRUE	TRUE
chr9	35547068	C	T	ENST00000361226	ENSG00000198853	RUSC2	TRUE	TRUE
chr9	35547071	C	T	ENST00000361226	ENSG00000198853	RUSC2	TRUE	TRUE
chr9	35547076	C	A	ENST00000361226	ENSG00000198853	RUSC2	TRUE	TRUE
chr9	35547091	C	A	ENST00000361226	ENSG00000198853	RUSC2	TRUE	TRUE
chr9	35547094	C	A	ENST00000361226	ENSG00000198853	RUSC2	TRUE	TRUE
chr9	35547101	G	T	ENST00000361226	ENSG00000198853	RUSC2	TRUE	TRUE
chr9	35547107	G	T	ENST00000361226	ENSG00000198853	RUSC2	TRUE	TRUE
chr9	35547113	G	T	ENST00000361226	ENSG00000198853	RUSC2	TRUE	TRUE
chr9	35547122	G	T	ENST00000361226	ENSG00000198853	RUSC2	TRUE	TRUE
chr9	35547131	G	T	ENST00000361226	ENSG00000198853	RUSC2	TRUE	TRUE
chr9	35547136	T	A	ENST00000361226	ENSG00000198853	RUSC2	TRUE	TRUE
chr9	35547140	G	T	ENST00000361226	ENSG00000198853	RUSC2	TRUE	TRUE
chr9	35547167	G	T	ENST00000361226	ENSG00000198853	RUSC2	TRUE	TRUE
chr9	35547200	C	T	ENST00000361226	ENSG00000198853	RUSC2	TRUE	TRUE
chr9	35547203	G	T	ENST00000361226	ENSG00000198853	RUSC2	TRUE	TRUE
chr9	35547207	G	A	ENST00000361226	ENSG00000198853	RUSC2	TRUE	TRUE
chr9	35547208	G	A	ENST00000361226	ENSG00000198853	RUSC2	TRUE	TRUE
chr9	35547209	A	T	ENST00000361226	ENSG00000198853	RUSC2	TRUE	TRUE
chr9	35547219	C	A	ENST00000361226	ENSG00000198853	RUSC2	TRUE	TRUE
chr9	35547219	C	G	ENST00000361226	ENSG00000198853	RUSC2	TRUE	TRUE
chr9	35547224	G	T	ENST00000361226	ENSG00000198853	RUSC2	TRUE	TRUE
chr9	35547242	G	T	ENST00000361226	ENSG00000198853	RUSC2	TRUE	TRUE
chr9	35547247	C	A	ENST00000361226	ENSG00000198853	RUSC2	TRUE	TRUE
chr9	35547255	C	A	ENST00000361226	ENSG00000198853	RUSC2	TRUE	TRUE
chr9	35547255	C	G	ENST00000361226	ENSG00000198853	RUSC2	TRUE	TRUE
chr9	35547263	C	T	ENST00000361226	ENSG00000198853	RUSC2	TRUE	TRUE
chr9	35547271	C	A	ENST00000361226	ENSG00000198853	RUSC2	TRUE	TRUE
chr9	35547277	C	A	ENST00000361226	ENSG00000198853	RUSC2	TRUE	TRUE
chr9	35547293	C	T	ENST00000361226	ENSG00000198853	RUSC2	TRUE	TRUE
chr9	35547299	G	T	ENST00000361226	ENSG00000198853	RUSC2	TRUE	TRUE
chr9	35547311	C	T	ENST00000361226	ENSG00000198853	RUSC2	TRUE	TRUE
chr9	35547325	T	A	ENST00000361226	ENSG00000198853	RUSC2	TRUE	TRUE
chr9	35547325	T	G	ENST00000361226	ENSG00000198853	RUSC2	TRUE	TRUE
chr9	35547343	C	A	ENST00000361226	ENSG00000198853	RUSC2	TRUE	TRUE
chr9	35547351	C	A	ENST00000361226	ENSG00000198853	RUSC2	TRUE	TRUE
chr9	35547351	C	G	ENST00000361226	ENSG00000198853	RUSC2	TRUE	TRUE
chr9	35547385	C	A	ENST00000361226	ENSG00000198853	RUSC2	TRUE	TRUE
chr9	35547385	C	G	ENST00000361226	ENSG00000198853	RUSC2	TRUE	TRUE
chr9	35547389	A	T	ENST00000361226	ENSG00000198853	RUSC2	TRUE	TRUE
chr9	35547431	C	T	ENST00000361226	ENSG00000198853	RUSC2	TRUE	TRUE
chr9	35547439	C	A	ENST00000361226	ENSG00000198853	RUSC2	TRUE	TRUE
chr9	35547457	C	A	ENST00000361226	ENSG00000198853	RUSC2	TRUE	TRUE
chr9	35547465	C	A	ENST00000361226	ENSG00000198853	RUSC2	TRUE	TRUE
chr9	35547465	C	G	ENST00000361226	ENSG00000198853	RUSC2	TRUE	TRUE
chr9	35547484	T	A	ENST00000361226	ENSG00000198853	RUSC2	TRUE	TRUE
chr9	35547484	T	G	ENST00000361226	ENSG00000198853	RUSC2	TRUE	TRUE
chr9	35547494	C	T	ENST00000361226	ENSG00000198853	RUSC2	TRUE	TRUE
chr9	35547509	G	T	ENST00000361226	ENSG00000198853	RUSC2	TRUE	TRUE
chr9	35547515	A	T	ENST00000361226	ENSG00000198853	RUSC2	TRUE	TRUE
chr9	35547526	T	A	ENST00000361226	ENSG00000198853	RUSC2	TRUE	TRUE
chr9	35547526	T	G	ENST00000361226	ENSG00000198853	RUSC2	TRUE	TRUE
chr9	35547527	G	T	ENST00000361226	ENSG00000198853	RUSC2	TRUE	TRUE
chr9	35547542	G	T	ENST00000361226	ENSG00000198853	RUSC2	TRUE	TRUE
chr9	35547548	G	T	ENST00000361226	ENSG00000198853	RUSC2	TRUE	TRUE
chr9	35547551	G	T	ENST00000361226	ENSG00000198853	RUSC2	TRUE	TRUE
chr9	35547557	G	T	ENST00000361226	ENSG00000198853	RUSC2	TRUE	TRUE
chr9	35547568	T	A	ENST00000361226	ENSG00000198853	RUSC2	TRUE	TRUE
chr9	35547568	T	G	ENST00000361226	ENSG00000198853	RUSC2	TRUE	TRUE
chr9	35547574	C	A	ENST00000361226	ENSG00000198853	RUSC2	TRUE	TRUE
chr9	35547593	G	T	ENST00000361226	ENSG00000198853	RUSC2	TRUE	TRUE
chr9	35547610	C	A	ENST00000361226	ENSG00000198853	RUSC2	TRUE	TRUE
chr9	35547619	C	A	ENST00000361226	ENSG00000198853	RUSC2	TRUE	TRUE
chr9	35547619	C	G	ENST00000361226	ENSG00000198853	RUSC2	TRUE	TRUE
chr9	35547631	T	A	ENST00000361226	ENSG00000198853	RUSC2	TRUE	TRUE
chr9	35547632	G	T	ENST00000361226	ENSG00000198853	RUSC2	TRUE	TRUE
chr9	35547640	C	A	ENST00000361226	ENSG00000198853	RUSC2	TRUE	TRUE
chr9	35547667	C	A	ENST00000361226	ENSG00000198853	RUSC2	TRUE	TRUE
chr9	35547671	C	T	ENST00000361226	ENSG00000198853	RUSC2	TRUE	TRUE
chr9	35547677	C	T	ENST00000361226	ENSG00000198853	RUSC2	TRUE	TRUE
chr9	35547701	C	T	ENST00000361226	ENSG00000198853	RUSC2	TRUE	TRUE
chr9	35547709	C	A	ENST00000361226	ENSG00000198853	RUSC2	TRUE	TRUE
chr9	35547709	C	G	ENST00000361226	ENSG00000198853	RUSC2	TRUE	TRUE
chr9	35547712	T	A	ENST00000361226	ENSG00000198853	RUSC2	TRUE	TRUE
chr9	35547712	T	G	ENST00000361226	ENSG00000198853	RUSC2	TRUE	TRUE
chr9	35547713	A	T	ENST00000361226	ENSG00000198853	RUSC2	TRUE	TRUE
chr9	35547727	T	A	ENST00000361226	ENSG00000198853	RUSC2	TRUE	TRUE
chr9	35547740	C	T	ENST00000361226	ENSG00000198853	RUSC2	TRUE	TRUE
chr9	35547744	C	A	ENST00000361226	ENSG00000198853	RUSC2	TRUE	TRUE
chr9	35547744	C	G	ENST00000361226	ENSG00000198853	RUSC2	TRUE	TRUE
chr9	35547781	C	A	ENST00000361226	ENSG00000198853	RUSC2	TRUE	TRUE
chr9	35547785	G	T	ENST00000361226	ENSG00000198853	RUSC2	TRUE	TRUE
chr9	35547788	G	T	ENST00000361226	ENSG00000198853	RUSC2	TRUE	TRUE
chr9	35547797	A	T	ENST00000361226	ENSG00000198853	RUSC2	TRUE	TRUE
chr9	35547842	C	T	ENST00000361226	ENSG00000198853	RUSC2	TRUE	TRUE
chr9	35547851	G	T	ENST00000361226	ENSG00000198853	RUSC2	TRUE	TRUE
chr9	35547856	T	A	ENST00000361226	ENSG00000198853	RUSC2	TRUE	TRUE
chr9	35547856	T	G	ENST00000361226	ENSG00000198853	RUSC2	TRUE	TRUE
chr9	35547859	C	A	ENST00000361226	ENSG00000198853	RUSC2	TRUE	TRUE
chr9	35547859	C	G	ENST00000361226	ENSG00000198853	RUSC2	TRUE	TRUE
chr9	35547866	C	T	ENST00000361226	ENSG00000198853	RUSC2	TRUE	TRUE
chr9	35547869	A	T	ENST00000361226	ENSG00000198853	RUSC2	TRUE	TRUE
chr9	35547875	G	T	ENST00000361226	ENSG00000198853	RUSC2	TRUE	TRUE
chr9	35547881	C	T	ENST00000361226	ENSG00000198853	RUSC2	TRUE	TRUE
chr9	35547887	G	T	ENST00000361226	ENSG00000198853	RUSC2	TRUE	TRUE
chr9	35547890	G	T	ENST00000361226	ENSG00000198853	RUSC2	TRUE	TRUE
chr9	35547893	C	T	ENST00000361226	ENSG00000198853	RUSC2	TRUE	TRUE
chr9	35547896	G	T	ENST00000361226	ENSG00000198853	RUSC2	TRUE	TRUE
chr9	35547917	C	T	ENST00000361226	ENSG00000198853	RUSC2	TRUE	TRUE
chr9	35547950	G	T	ENST00000361226	ENSG00000198853	RUSC2	TRUE	TRUE
chr9	35547953	G	T	ENST00000361226	ENSG00000198853	RUSC2	TRUE	TRUE
chr9	35547956	C	T	ENST00000361226	ENSG00000198853	RUSC2	TRUE	TRUE
chr9	35547964	C	A	ENST00000361226	ENSG00000198853	RUSC2	TRUE	TRUE
chr9	35547964	C	G	ENST00000361226	ENSG00000198853	RUSC2	TRUE	TRUE
chr9	35547975	C	A	ENST00000361226	ENSG00000198853	RUSC2	TRUE	TRUE
chr9	35547975	C	G	ENST00000361226	ENSG00000198853	RUSC2	TRUE	TRUE
chr9	35547995	G	T	ENST00000361226	ENSG00000198853	RUSC2	TRUE	TRUE
chr9	35548001	C	T	ENST00000361226	ENSG00000198853	RUSC2	TRUE	TRUE
chr9	35548018	T	A	ENST00000361226	ENSG00000198853	RUSC2	TRUE	TRUE
chr9	35548018	T	G	ENST00000361226	ENSG00000198853	RUSC2	TRUE	TRUE
chr9	35548031	C	T	ENST00000361226	ENSG00000198853	RUSC2	TRUE	TRUE
chr9	35548059	C	A	ENST00000361226	ENSG00000198853	RUSC2	TRUE	TRUE
chr9	35548064	G	T	ENST00000361226	ENSG00000198853	RUSC2	TRUE	TRUE
chr9	35548074	T	A	ENST00000361226	ENSG00000198853	RUSC2	TRUE	TRUE
chr9	35548081	C	A	ENST00000361226	ENSG00000198853	RUSC2	TRUE	TRUE
chr9	35548092	T	A	ENST00000361226	ENSG00000198853	RUSC2	TRUE	TRUE
chr9	35548097	G	T	ENST00000361226	ENSG00000198853	RUSC2	TRUE	TRUE
chr9	35548157	G	T	ENST00000361226	ENSG00000198853	RUSC2	TRUE	TRUE
chr9	35548166	A	T	ENST00000361226	ENSG00000198853	RUSC2	TRUE	TRUE
chr9	35548175	A	T	ENST00000361226	ENSG00000198853	RUSC2	TRUE	TRUE
chr9	35548178	A	T	ENST00000361226	ENSG00000198853	RUSC2	TRUE	TRUE
chr9	35548184	G	T	ENST00000361226	ENSG00000198853	RUSC2	TRUE	TRUE
chr9	35548197	C	A	ENST00000361226	ENSG00000198853	RUSC2	TRUE	TRUE
chr9	35548232	C	T	ENST00000361226	ENSG00000198853	RUSC2	TRUE	TRUE
chr9	35548235	G	T	ENST00000361226	ENSG00000198853	RUSC2	TRUE	TRUE
chr9	35548242	C	A	ENST00000361226	ENSG00000198853	RUSC2	TRUE	TRUE
chr9	35548242	C	G	ENST00000361226	ENSG00000198853	RUSC2	TRUE	TRUE
chr9	35548250	C	T	ENST00000361226	ENSG00000198853	RUSC2	TRUE	TRUE
chr9	35548253	G	T	ENST00000361226	ENSG00000198853	RUSC2	TRUE	TRUE
chr9	35548259	C	T	ENST00000361226	ENSG00000198853	RUSC2	TRUE	TRUE
chr9	35548262	C	T	ENST00000361226	ENSG00000198853	RUSC2	TRUE	TRUE
chr9	35548286	G	T	ENST00000361226	ENSG00000198853	RUSC2	TRUE	TRUE
chr9	35548297	C	A	ENST00000361226	ENSG00000198853	RUSC2	TRUE	TRUE
chr9	35548300	T	A	ENST00000361226	ENSG00000198853	RUSC2	TRUE	TRUE
chr9	35548326	T	A	ENST00000361226	ENSG00000198853	RUSC2	TRUE	TRUE
chr9	35548371	G	A	ENST00000361226	ENSG00000198853	RUSC2	TRUE	TRUE
chr9	35548372	G	A	ENST00000361226	ENSG00000198853	RUSC2	TRUE	TRUE
chr9	35548379	C	T	ENST00000361226	ENSG00000198853	RUSC2	TRUE	TRUE
chr9	35548387	T	A	ENST00000361226	ENSG00000198853	RUSC2	TRUE	TRUE
chr9	35548388	C	T	ENST00000361226	ENSG00000198853	RUSC2	TRUE	TRUE
chr9	35548391	G	T	ENST00000361226	ENSG00000198853	RUSC2	TRUE	TRUE
chr9	35548406	G	T	ENST00000361226	ENSG00000198853	RUSC2	TRUE	TRUE
chr9	35548427	A	T	ENST00000361226	ENSG00000198853	RUSC2	TRUE	TRUE
chr9	35548439	C	T	ENST00000361226	ENSG00000198853	RUSC2	TRUE	TRUE
chr9	35548454	C	T	ENST00000361226	ENSG00000198853	RUSC2	TRUE	TRUE
chr9	35548508	C	T	ENST00000361226	ENSG00000198853	RUSC2	TRUE	TRUE
chr9	35548520	A	T	ENST00000361226	ENSG00000198853	RUSC2	TRUE	TRUE
chr9	35548526	A	T	ENST00000361226	ENSG00000198853	RUSC2	TRUE	TRUE
chr9	35548536	G	A	ENST00000361226	ENSG00000198853	RUSC2	FALSE	FALSE
chr9	35548536	G	C	ENST00000361226	ENSG00000198853	RUSC2	FALSE	FALSE
chr9	35548536	G	T	ENST00000361226	ENSG00000198853	RUSC2	FALSE	FALSE
chr9	35548537	T	A	ENST00000361226	ENSG00000198853	RUSC2	FALSE	FALSE
chr9	35548537	T	C	ENST00000361226	ENSG00000198853	RUSC2	FALSE	FALSE
chr9	35548537	T	G	ENST00000361226	ENSG00000198853	RUSC2	FALSE	FALSE
chr9	35555058	A	C	ENST00000361226	ENSG00000198853	RUSC2	TRUE	FALSE
chr9	35555058	A	G	ENST00000361226	ENSG00000198853	RUSC2	TRUE	FALSE
chr9	35555058	A	T	ENST00000361226	ENSG00000198853	RUSC2	TRUE	FALSE
chr9	35555059	G	A	ENST00000361226	ENSG00000198853	RUSC2	TRUE	FALSE
chr9	35555059	G	C	ENST00000361226	ENSG00000198853	RUSC2	TRUE	FALSE
chr9	35555059	G	T	ENST00000361226	ENSG00000198853	RUSC2	TRUE	FALSE
chr9	35555071	G	T	ENST00000361226	ENSG00000198853	RUSC2	TRUE	TRUE
chr9	35555077	C	T	ENST00000361226	ENSG00000198853	RUSC2	TRUE	TRUE
chr9	35555094	C	A	ENST00000361226	ENSG00000198853	RUSC2	TRUE	TRUE
chr9	35555094	C	G	ENST00000361226	ENSG00000198853	RUSC2	TRUE	TRUE
chr9	35555098	A	T	ENST00000361226	ENSG00000198853	RUSC2	TRUE	TRUE
chr9	35555101	G	T	ENST00000361226	ENSG00000198853	RUSC2	TRUE	TRUE
chr9	35555104	C	T	ENST00000361226	ENSG00000198853	RUSC2	TRUE	TRUE
chr9	35555128	C	T	ENST00000361226	ENSG00000198853	RUSC2	TRUE	TRUE
chr9	35555143	C	T	ENST00000361226	ENSG00000198853	RUSC2	TRUE	TRUE
chr9	35555158	A	T	ENST00000361226	ENSG00000198853	RUSC2	TRUE	TRUE
chr9	35555161	C	T	ENST00000361226	ENSG00000198853	RUSC2	TRUE	TRUE
chr9	35555170	A	T	ENST00000361226	ENSG00000198853	RUSC2	TRUE	TRUE
chr9	35555197	C	T	ENST00000361226	ENSG00000198853	RUSC2	TRUE	TRUE
chr9	35555205	C	A	ENST00000361226	ENSG00000198853	RUSC2	TRUE	TRUE
chr9	35555205	C	G	ENST00000361226	ENSG00000198853	RUSC2	TRUE	TRUE
chr9	35555213	C	A	ENST00000361226	ENSG00000198853	RUSC2	TRUE	TRUE
chr9	35555213	C	G	ENST00000361226	ENSG00000198853	RUSC2	TRUE	TRUE
chr9	35555220	C	A	ENST00000361226	ENSG00000198853	RUSC2	TRUE	TRUE
chr9	35555230	C	T	ENST00000361226	ENSG00000198853	RUSC2	TRUE	TRUE
chr9	35555233	C	T	ENST00000361226	ENSG00000198853	RUSC2	TRUE	TRUE
chr9	35555263	C	T	ENST00000361226	ENSG00000198853	RUSC2	TRUE	TRUE
chr9	35555270	C	A	ENST00000361226	ENSG00000198853	RUSC2	TRUE	TRUE
chr9	35555270	C	G	ENST00000361226	ENSG00000198853	RUSC2	TRUE	TRUE
chr9	35555285	C	A	ENST00000361226	ENSG00000198853	RUSC2	TRUE	TRUE
chr9	35555285	C	G	ENST00000361226	ENSG00000198853	RUSC2	TRUE	TRUE
chr9	35555290	G	T	ENST00000361226	ENSG00000198853	RUSC2	TRUE	TRUE
chr9	35555296	C	T	ENST00000361226	ENSG00000198853	RUSC2	TRUE	TRUE
chr9	35555311	C	T	ENST00000361226	ENSG00000198853	RUSC2	TRUE	TRUE
chr9	35555323	A	T	ENST00000361226	ENSG00000198853	RUSC2	TRUE	TRUE
chr9	35555335	A	T	ENST00000361226	ENSG00000198853	RUSC2	TRUE	TRUE
chr9	35555347	G	T	ENST00000361226	ENSG00000198853	RUSC2	TRUE	TRUE
chr9	35555353	G	T	ENST00000361226	ENSG00000198853	RUSC2	TRUE	TRUE
chr9	35555369	C	A	ENST00000361226	ENSG00000198853	RUSC2	TRUE	TRUE
chr9	35555385	C	A	ENST00000361226	ENSG00000198853	RUSC2	TRUE	TRUE
chr9	35555385	C	G	ENST00000361226	ENSG00000198853	RUSC2	TRUE	TRUE
chr9	35555444	C	A	ENST00000361226	ENSG00000198853	RUSC2	TRUE	TRUE
chr9	35555448	C	A	ENST00000361226	ENSG00000198853	RUSC2	TRUE	TRUE
chr9	35555461	G	T	ENST00000361226	ENSG00000198853	RUSC2	TRUE	TRUE
chr9	35555464	C	T	ENST00000361226	ENSG00000198853	RUSC2	TRUE	TRUE
chr9	35555479	G	T	ENST00000361226	ENSG00000198853	RUSC2	TRUE	TRUE
chr9	35555495	G	A	ENST00000361226	ENSG00000198853	RUSC2	TRUE	TRUE
chr9	35555496	G	A	ENST00000361226	ENSG00000198853	RUSC2	TRUE	TRUE
chr9	35555508	T	A	ENST00000361226	ENSG00000198853	RUSC2	TRUE	TRUE
chr9	35555536	C	T	ENST00000361226	ENSG00000198853	RUSC2	TRUE	TRUE
chr9	35555539	C	T	ENST00000361226	ENSG00000198853	RUSC2	TRUE	TRUE
chr9	35555545	C	T	ENST00000361226	ENSG00000198853	RUSC2	TRUE	TRUE
chr9	35555548	A	T	ENST00000361226	ENSG00000198853	RUSC2	TRUE	TRUE
chr9	35555551	G	T	ENST00000361226	ENSG00000198853	RUSC2	TRUE	TRUE
chr9	35555557	C	T	ENST00000361226	ENSG00000198853	RUSC2	TRUE	TRUE
chr9	35555560	A	T	ENST00000361226	ENSG00000198853	RUSC2	TRUE	TRUE
chr9	35555573	T	A	ENST00000361226	ENSG00000198853	RUSC2	TRUE	TRUE
chr9	35555578	G	T	ENST00000361226	ENSG00000198853	RUSC2	TRUE	TRUE
chr9	35555583	C	A	ENST00000361226	ENSG00000198853	RUSC2	TRUE	TRUE
chr9	35555583	C	G	ENST00000361226	ENSG00000198853	RUSC2	TRUE	TRUE
chr9	35555593	G	T	ENST00000361226	ENSG00000198853	RUSC2	TRUE	TRUE
chr9	35555599	G	T	ENST00000361226	ENSG00000198853	RUSC2	TRUE	TRUE
chr9	35555606	T	A	ENST00000361226	ENSG00000198853	RUSC2	TRUE	TRUE
chr9	35555624	G	A	ENST00000361226	ENSG00000198853	RUSC2	TRUE	TRUE
chr9	35555625	G	A	ENST00000361226	ENSG00000198853	RUSC2	TRUE	TRUE
chr9	35555626	C	T	ENST00000361226	ENSG00000198853	RUSC2	TRUE	TRUE
chr9	35555641	C	T	ENST00000361226	ENSG00000198853	RUSC2	TRUE	TRUE
chr9	35555647	G	T	ENST00000361226	ENSG00000198853	RUSC2	TRUE	TRUE
chr9	35555662	G	T	ENST00000361226	ENSG00000198853	RUSC2	TRUE	TRUE
chr9	35555671	G	T	ENST00000361226	ENSG00000198853	RUSC2	TRUE	TRUE
chr9	35555702	G	A	ENST00000361226	ENSG00000198853	RUSC2	TRUE	FALSE
chr9	35555702	G	C	ENST00000361226	ENSG00000198853	RUSC2	TRUE	FALSE
chr9	35555702	G	T	ENST00000361226	ENSG00000198853	RUSC2	TRUE	FALSE
chr9	35555703	T	A	ENST00000361226	ENSG00000198853	RUSC2	TRUE	FALSE
chr9	35555703	T	C	ENST00000361226	ENSG00000198853	RUSC2	TRUE	FALSE
chr9	35555703	T	G	ENST00000361226	ENSG00000198853	RUSC2	TRUE	FALSE
chr9	35555950	A	C	ENST00000361226	ENSG00000198853	RUSC2	TRUE	FALSE
chr9	35555950	A	G	ENST00000361226	ENSG00000198853	RUSC2	TRUE	FALSE
chr9	35555950	A	T	ENST00000361226	ENSG00000198853	RUSC2	TRUE	FALSE
chr9	35555951	G	A	ENST00000361226	ENSG00000198853	RUSC2	TRUE	FALSE
chr9	35555951	G	C	ENST00000361226	ENSG00000198853	RUSC2	TRUE	FALSE
chr9	35555951	G	T	ENST00000361226	ENSG00000198853	RUSC2	TRUE	FALSE
chr9	35555969	C	T	ENST00000361226	ENSG00000198853	RUSC2	TRUE	TRUE
chr9	35555978	A	T	ENST00000361226	ENSG00000198853	RUSC2	TRUE	TRUE
chr9	35555982	G	A	ENST00000361226	ENSG00000198853	RUSC2	TRUE	TRUE
chr9	35555983	G	A	ENST00000361226	ENSG00000198853	RUSC2	TRUE	TRUE
chr9	35555987	G	T	ENST00000361226	ENSG00000198853	RUSC2	TRUE	TRUE
chr9	35555992	C	A	ENST00000361226	ENSG00000198853	RUSC2	TRUE	TRUE
chr9	35555992	C	G	ENST00000361226	ENSG00000198853	RUSC2	TRUE	TRUE
chr9	35555999	A	T	ENST00000361226	ENSG00000198853	RUSC2	TRUE	TRUE
chr9	35556024	T	A	ENST00000361226	ENSG00000198853	RUSC2	TRUE	TRUE
chr9	35556027	C	A	ENST00000361226	ENSG00000198853	RUSC2	TRUE	TRUE
chr9	35556027	C	G	ENST00000361226	ENSG00000198853	RUSC2	TRUE	TRUE
chr9	35556041	C	T	ENST00000361226	ENSG00000198853	RUSC2	TRUE	TRUE
chr9	35556044	A	T	ENST00000361226	ENSG00000198853	RUSC2	TRUE	TRUE
chr9	35556048	C	A	ENST00000361226	ENSG00000198853	RUSC2	TRUE	TRUE
chr9	35556048	C	G	ENST00000361226	ENSG00000198853	RUSC2	TRUE	TRUE
chr9	35556050	C	T	ENST00000361226	ENSG00000198853	RUSC2	TRUE	TRUE
chr9	35556053	G	T	ENST00000361226	ENSG00000198853	RUSC2	TRUE	TRUE
chr9	35556068	C	T	ENST00000361226	ENSG00000198853	RUSC2	TRUE	TRUE
chr9	35556071	A	T	ENST00000361226	ENSG00000198853	RUSC2	TRUE	TRUE
chr9	35556086	G	T	ENST00000361226	ENSG00000198853	RUSC2	TRUE	TRUE
chr9	35556127	C	A	ENST00000361226	ENSG00000198853	RUSC2	TRUE	TRUE
chr9	35556138	G	A	ENST00000361226	ENSG00000198853	RUSC2	TRUE	FALSE
chr9	35556138	G	C	ENST00000361226	ENSG00000198853	RUSC2	TRUE	FALSE
chr9	35556138	G	T	ENST00000361226	ENSG00000198853	RUSC2	TRUE	FALSE
chr9	35556139	T	A	ENST00000361226	ENSG00000198853	RUSC2	TRUE	FALSE
chr9	35556139	T	C	ENST00000361226	ENSG00000198853	RUSC2	TRUE	FALSE
chr9	35556139	T	G	ENST00000361226	ENSG00000198853	RUSC2	TRUE	FALSE
chr9	35556306	A	C	ENST00000361226	ENSG00000198853	RUSC2	TRUE	FALSE
chr9	35556306	A	G	ENST00000361226	ENSG00000198853	RUSC2	TRUE	FALSE
chr9	35556306	A	T	ENST00000361226	ENSG00000198853	RUSC2	TRUE	FALSE
chr9	35556307	G	A	ENST00000361226	ENSG00000198853	RUSC2	TRUE	FALSE
chr9	35556307	G	C	ENST00000361226	ENSG00000198853	RUSC2	TRUE	FALSE
chr9	35556307	G	T	ENST00000361226	ENSG00000198853	RUSC2	TRUE	FALSE
chr9	35556310	C	T	ENST00000361226	ENSG00000198853	RUSC2	TRUE	TRUE
chr9	35556319	A	T	ENST00000361226	ENSG00000198853	RUSC2	TRUE	TRUE
chr9	35556326	T	A	ENST00000361226	ENSG00000198853	RUSC2	TRUE	TRUE
chr9	35556326	T	G	ENST00000361226	ENSG00000198853	RUSC2	TRUE	TRUE
chr9	35556339	C	A	ENST00000361226	ENSG00000198853	RUSC2	TRUE	TRUE
chr9	35556349	C	T	ENST00000361226	ENSG00000198853	RUSC2	TRUE	TRUE
chr9	35556365	T	A	ENST00000361226	ENSG00000198853	RUSC2	TRUE	TRUE
chr9	35556370	G	T	ENST00000361226	ENSG00000198853	RUSC2	TRUE	TRUE
chr9	35556373	A	T	ENST00000361226	ENSG00000198853	RUSC2	TRUE	TRUE
chr9	35556385	G	T	ENST00000361226	ENSG00000198853	RUSC2	TRUE	TRUE
chr9	35556393	T	A	ENST00000361226	ENSG00000198853	RUSC2	TRUE	TRUE
chr9	35556413	C	A	ENST00000361226	ENSG00000198853	RUSC2	TRUE	TRUE
chr9	35556413	C	G	ENST00000361226	ENSG00000198853	RUSC2	TRUE	TRUE
chr9	35556415	G	T	ENST00000361226	ENSG00000198853	RUSC2	TRUE	TRUE
chr9	35556439	C	T	ENST00000361226	ENSG00000198853	RUSC2	TRUE	TRUE
chr9	35556442	A	T	ENST00000361226	ENSG00000198853	RUSC2	TRUE	TRUE
chr9	35556445	A	T	ENST00000361226	ENSG00000198853	RUSC2	TRUE	TRUE
chr9	35556449	G	A	ENST00000361226	ENSG00000198853	RUSC2	TRUE	FALSE
chr9	35556449	G	C	ENST00000361226	ENSG00000198853	RUSC2	TRUE	FALSE
chr9	35556449	G	T	ENST00000361226	ENSG00000198853	RUSC2	TRUE	FALSE
chr9	35556450	T	A	ENST00000361226	ENSG00000198853	RUSC2	TRUE	FALSE
chr9	35556450	T	C	ENST00000361226	ENSG00000198853	RUSC2	TRUE	FALSE
chr9	35556450	T	G	ENST00000361226	ENSG00000198853	RUSC2	TRUE	FALSE
chr9	35557912	A	C	ENST00000361226	ENSG00000198853	RUSC2	TRUE	FALSE
chr9	35557912	A	G	ENST00000361226	ENSG00000198853	RUSC2	TRUE	FALSE
chr9	35557912	A	T	ENST00000361226	ENSG00000198853	RUSC2	TRUE	FALSE
chr9	35557913	G	A	ENST00000361226	ENSG00000198853	RUSC2	TRUE	FALSE
chr9	35557913	G	C	ENST00000361226	ENSG00000198853	RUSC2	TRUE	FALSE
chr9	35557913	G	T	ENST00000361226	ENSG00000198853	RUSC2	TRUE	FALSE
chr9	35557922	A	T	ENST00000361226	ENSG00000198853	RUSC2	TRUE	TRUE
chr9	35557988	A	T	ENST00000361226	ENSG00000198853	RUSC2	TRUE	TRUE
chr9	35557991	G	A	ENST00000361226	ENSG00000198853	RUSC2	TRUE	FALSE
chr9	35557991	G	C	ENST00000361226	ENSG00000198853	RUSC2	TRUE	FALSE
chr9	35557991	G	T	ENST00000361226	ENSG00000198853	RUSC2	TRUE	FALSE
chr9	35557992	T	A	ENST00000361226	ENSG00000198853	RUSC2	TRUE	FALSE
chr9	35557992	T	C	ENST00000361226	ENSG00000198853	RUSC2	TRUE	FALSE
chr9	35557992	T	G	ENST00000361226	ENSG00000198853	RUSC2	TRUE	FALSE
chr9	35558195	A	C	ENST00000361226	ENSG00000198853	RUSC2	TRUE	FALSE
chr9	35558195	A	G	ENST00000361226	ENSG00000198853	RUSC2	TRUE	FALSE
chr9	35558195	A	T	ENST00000361226	ENSG00000198853	RUSC2	TRUE	FALSE
chr9	35558196	G	A	ENST00000361226	ENSG00000198853	RUSC2	TRUE	FALSE
chr9	35558196	G	C	ENST00000361226	ENSG00000198853	RUSC2	TRUE	FALSE
chr9	35558196	G	T	ENST00000361226	ENSG00000198853	RUSC2	TRUE	FALSE
chr9	35558200	A	T	ENST00000361226	ENSG00000198853	RUSC2	TRUE	TRUE
chr9	35558206	G	T	ENST00000361226	ENSG00000198853	RUSC2	TRUE	TRUE
chr9	35558248	A	T	ENST00000361226	ENSG00000198853	RUSC2	TRUE	TRUE
chr9	35558253	C	A	ENST00000361226	ENSG00000198853	RUSC2	TRUE	TRUE
chr9	35558253	C	G	ENST00000361226	ENSG00000198853	RUSC2	TRUE	TRUE
chr9	35558255	T	A	ENST00000361226	ENSG00000198853	RUSC2	TRUE	TRUE
chr9	35558259	C	A	ENST00000361226	ENSG00000198853	RUSC2	TRUE	TRUE
chr9	35558281	G	T	ENST00000361226	ENSG00000198853	RUSC2	TRUE	TRUE
chr9	35558293	A	T	ENST00000361226	ENSG00000198853	RUSC2	TRUE	TRUE
chr9	35558323	C	T	ENST00000361226	ENSG00000198853	RUSC2	TRUE	TRUE
chr9	35558329	A	T	ENST00000361226	ENSG00000198853	RUSC2	TRUE	TRUE
chr9	35558342	G	A	ENST00000361226	ENSG00000198853	RUSC2	TRUE	TRUE
chr9	35558343	G	A	ENST00000361226	ENSG00000198853	RUSC2	TRUE	TRUE
chr9	35558353	G	T	ENST00000361226	ENSG00000198853	RUSC2	TRUE	TRUE
chr9	35558365	C	T	ENST00000361226	ENSG00000198853	RUSC2	TRUE	TRUE
chr9	35558372	G	A	ENST00000361226	ENSG00000198853	RUSC2	TRUE	FALSE
chr9	35558372	G	C	ENST00000361226	ENSG00000198853	RUSC2	TRUE	FALSE
chr9	35558372	G	T	ENST00000361226	ENSG00000198853	RUSC2	TRUE	FALSE
chr9	35558373	T	A	ENST00000361226	ENSG00000198853	RUSC2	TRUE	FALSE
chr9	35558373	T	C	ENST00000361226	ENSG00000198853	RUSC2	TRUE	FALSE
chr9	35558373	T	G	ENST00000361226	ENSG00000198853	RUSC2	TRUE	FALSE
chr9	35558460	A	C	ENST00000361226	ENSG00000198853	RUSC2	TRUE	FALSE
chr9	35558460	A	G	ENST00000361226	ENSG00000198853	RUSC2	TRUE	FALSE
chr9	35558460	A	T	ENST00000361226	ENSG00000198853	RUSC2	TRUE	FALSE
chr9	35558461	G	A	ENST00000361226	ENSG00000198853	RUSC2	TRUE	FALSE
chr9	35558461	G	C	ENST00000361226	ENSG00000198853	RUSC2	TRUE	FALSE
chr9	35558461	G	T	ENST00000361226	ENSG00000198853	RUSC2	TRUE	FALSE
chr9	35558473	A	T	ENST00000361226	ENSG00000198853	RUSC2	TRUE	TRUE
chr9	35558493	C	A	ENST00000361226	ENSG00000198853	RUSC2	TRUE	TRUE
chr9	35558493	C	G	ENST00000361226	ENSG00000198853	RUSC2	TRUE	TRUE
chr9	35558497	A	T	ENST00000361226	ENSG00000198853	RUSC2	TRUE	TRUE
chr9	35558506	C	T	ENST00000361226	ENSG00000198853	RUSC2	TRUE	TRUE
chr9	35558515	G	T	ENST00000361226	ENSG00000198853	RUSC2	TRUE	TRUE
chr9	35558568	G	A	ENST00000361226	ENSG00000198853	RUSC2	TRUE	FALSE
chr9	35558568	G	C	ENST00000361226	ENSG00000198853	RUSC2	TRUE	FALSE
chr9	35558568	G	T	ENST00000361226	ENSG00000198853	RUSC2	TRUE	FALSE
chr9	35558569	T	A	ENST00000361226	ENSG00000198853	RUSC2	TRUE	FALSE
chr9	35558569	T	C	ENST00000361226	ENSG00000198853	RUSC2	TRUE	FALSE
chr9	35558569	T	G	ENST00000361226	ENSG00000198853	RUSC2	TRUE	FALSE
chr9	35559224	A	C	ENST00000361226	ENSG00000198853	RUSC2	TRUE	FALSE
chr9	35559224	A	G	ENST00000361226	ENSG00000198853	RUSC2	TRUE	FALSE
chr9	35559224	A	T	ENST00000361226	ENSG00000198853	RUSC2	TRUE	FALSE
chr9	35559225	G	A	ENST00000361226	ENSG00000198853	RUSC2	TRUE	FALSE
chr9	35559225	G	C	ENST00000361226	ENSG00000198853	RUSC2	TRUE	FALSE
chr9	35559225	G	T	ENST00000361226	ENSG00000198853	RUSC2	TRUE	FALSE
chr9	35559239	G	T	ENST00000361226	ENSG00000198853	RUSC2	TRUE	TRUE
chr9	35559246	G	A	ENST00000361226	ENSG00000198853	RUSC2	TRUE	TRUE
chr9	35559247	G	A	ENST00000361226	ENSG00000198853	RUSC2	TRUE	TRUE
chr9	35559262	T	A	ENST00000361226	ENSG00000198853	RUSC2	TRUE	TRUE
chr9	35559262	T	G	ENST00000361226	ENSG00000198853	RUSC2	TRUE	TRUE
chr9	35559269	G	T	ENST00000361226	ENSG00000198853	RUSC2	TRUE	TRUE
chr9	35559273	G	A	ENST00000361226	ENSG00000198853	RUSC2	TRUE	FALSE
chr9	35559273	G	C	ENST00000361226	ENSG00000198853	RUSC2	TRUE	FALSE
chr9	35559273	G	T	ENST00000361226	ENSG00000198853	RUSC2	TRUE	FALSE
chr9	35559274	T	A	ENST00000361226	ENSG00000198853	RUSC2	TRUE	FALSE
chr9	35559274	T	C	ENST00000361226	ENSG00000198853	RUSC2	TRUE	FALSE
chr9	35559274	T	G	ENST00000361226	ENSG00000198853	RUSC2	TRUE	FALSE
chr9	35560027	A	C	ENST00000361226	ENSG00000198853	RUSC2	TRUE	FALSE
chr9	35560027	A	G	ENST00000361226	ENSG00000198853	RUSC2	TRUE	FALSE
chr9	35560027	A	T	ENST00000361226	ENSG00000198853	RUSC2	TRUE	FALSE
chr9	35560028	G	A	ENST00000361226	ENSG00000198853	RUSC2	TRUE	FALSE
chr9	35560028	G	C	ENST00000361226	ENSG00000198853	RUSC2	TRUE	FALSE
chr9	35560028	G	T	ENST00000361226	ENSG00000198853	RUSC2	TRUE	FALSE
chr9	35560037	C	T	ENST00000361226	ENSG00000198853	RUSC2	TRUE	TRUE
chr9	35560048	C	A	ENST00000361226	ENSG00000198853	RUSC2	TRUE	TRUE
chr9	35560048	C	G	ENST00000361226	ENSG00000198853	RUSC2	TRUE	TRUE
chr9	35560049	C	T	ENST00000361226	ENSG00000198853	RUSC2	TRUE	TRUE
chr9	35560056	G	A	ENST00000361226	ENSG00000198853	RUSC2	TRUE	TRUE
chr9	35560057	G	A	ENST00000361226	ENSG00000198853	RUSC2	TRUE	TRUE
chr9	35560087	T	A	ENST00000361226	ENSG00000198853	RUSC2	TRUE	TRUE
chr9	35560100	G	T	ENST00000361226	ENSG00000198853	RUSC2	TRUE	TRUE
chr9	35560103	G	T	ENST00000361226	ENSG00000198853	RUSC2	TRUE	TRUE
chr9	35560121	C	T	ENST00000361226	ENSG00000198853	RUSC2	TRUE	TRUE
chr9	35560155	T	A	ENST00000361226	ENSG00000198853	RUSC2	TRUE	TRUE
chr9	35560163	C	T	ENST00000361226	ENSG00000198853	RUSC2	TRUE	TRUE
chr9	35560178	C	T	ENST00000361226	ENSG00000198853	RUSC2	TRUE	TRUE
chr9	35560187	C	T	ENST00000361226	ENSG00000198853	RUSC2	TRUE	TRUE
chr9	35560190	C	T	ENST00000361226	ENSG00000198853	RUSC2	TRUE	TRUE
chr9	35560193	C	T	ENST00000361226	ENSG00000198853	RUSC2	TRUE	TRUE
chr9	35560199	C	T	ENST00000361226	ENSG00000198853	RUSC2	TRUE	TRUE
chr9	35560205	A	T	ENST00000361226	ENSG00000198853	RUSC2	TRUE	TRUE
chr9	35560208	G	T	ENST00000361226	ENSG00000198853	RUSC2	TRUE	TRUE
chr9	35560226	C	T	ENST00000361226	ENSG00000198853	RUSC2	TRUE	TRUE
chr9	35560259	C	T	ENST00000361226	ENSG00000198853	RUSC2	TRUE	TRUE
chr9	35560280	C	T	ENST00000361226	ENSG00000198853	RUSC2	TRUE	TRUE
chr9	35560283	G	T	ENST00000361226	ENSG00000198853	RUSC2	TRUE	TRUE
chr9	35560292	G	T	ENST00000361226	ENSG00000198853	RUSC2	TRUE	TRUE
chr9	35560313	C	T	ENST00000361226	ENSG00000198853	RUSC2	TRUE	TRUE
chr9	35560319	G	T	ENST00000361226	ENSG00000198853	RUSC2	TRUE	TRUE
chr9	35560328	A	T	ENST00000361226	ENSG00000198853	RUSC2	TRUE	TRUE
chr9	35560344	C	A	ENST00000361226	ENSG00000198853	RUSC2	TRUE	TRUE
chr9	35560344	C	G	ENST00000361226	ENSG00000198853	RUSC2	TRUE	TRUE
chr9	35560346	G	T	ENST00000361226	ENSG00000198853	RUSC2	TRUE	TRUE
chr9	35560352	G	T	ENST00000361226	ENSG00000198853	RUSC2	TRUE	TRUE
chr9	35560355	G	T	ENST00000361226	ENSG00000198853	RUSC2	TRUE	TRUE
chr9	35560358	G	T	ENST00000361226	ENSG00000198853	RUSC2	TRUE	TRUE
chr9	35560361	G	T	ENST00000361226	ENSG00000198853	RUSC2	TRUE	TRUE
chr9	35560364	G	T	ENST00000361226	ENSG00000198853	RUSC2	TRUE	TRUE
chr9	35560367	G	T	ENST00000361226	ENSG00000198853	RUSC2	TRUE	TRUE
chr9	35560370	G	T	ENST00000361226	ENSG00000198853	RUSC2	TRUE	TRUE
chr9	35560373	G	T	ENST00000361226	ENSG00000198853	RUSC2	TRUE	TRUE
chr9	35560376	G	T	ENST00000361226	ENSG00000198853	RUSC2	TRUE	TRUE
chr9	35560382	G	T	ENST00000361226	ENSG00000198853	RUSC2	TRUE	TRUE
chr9	35560385	G	T	ENST00000361226	ENSG00000198853	RUSC2	TRUE	TRUE
chr9	35560394	G	T	ENST00000361226	ENSG00000198853	RUSC2	TRUE	TRUE
chr9	35560410	C	A	ENST00000361226	ENSG00000198853	RUSC2	TRUE	TRUE
chr9	35560410	C	G	ENST00000361226	ENSG00000198853	RUSC2	TRUE	TRUE
chr9	35560425	G	A	ENST00000361226	ENSG00000198853	RUSC2	TRUE	TRUE
chr9	35560426	G	A	ENST00000361226	ENSG00000198853	RUSC2	TRUE	TRUE
chr9	35560430	C	T	ENST00000361226	ENSG00000198853	RUSC2	TRUE	TRUE
chr9	35560439	C	T	ENST00000361226	ENSG00000198853	RUSC2	TRUE	TRUE
chr9	35560449	G	A	ENST00000361226	ENSG00000198853	RUSC2	TRUE	TRUE
chr9	35560450	G	A	ENST00000361226	ENSG00000198853	RUSC2	TRUE	TRUE
chr9	35560452	G	A	ENST00000361226	ENSG00000198853	RUSC2	TRUE	TRUE
chr9	35560453	G	A	ENST00000361226	ENSG00000198853	RUSC2	TRUE	TRUE
chr9	35560456	C	A	ENST00000361226	ENSG00000198853	RUSC2	TRUE	TRUE
chr9	35560456	C	G	ENST00000361226	ENSG00000198853	RUSC2	TRUE	TRUE
chr9	35560457	C	T	ENST00000361226	ENSG00000198853	RUSC2	TRUE	TRUE
chr9	35560466	C	T	ENST00000361226	ENSG00000198853	RUSC2	TRUE	TRUE
chr9	35560475	C	T	ENST00000361226	ENSG00000198853	RUSC2	TRUE	TRUE
chr9	35560483	C	A	ENST00000361226	ENSG00000198853	RUSC2	TRUE	TRUE
chr9	35560483	C	G	ENST00000361226	ENSG00000198853	RUSC2	TRUE	TRUE
chr9	35560499	G	T	ENST00000361226	ENSG00000198853	RUSC2	TRUE	TRUE
chr9	35560541	G	T	ENST00000361226	ENSG00000198853	RUSC2	TRUE	TRUE
chr9	35560544	A	T	ENST00000361226	ENSG00000198853	RUSC2	TRUE	TRUE
chr9	35560547	A	T	ENST00000361226	ENSG00000198853	RUSC2	TRUE	TRUE
chr9	35560550	A	T	ENST00000361226	ENSG00000198853	RUSC2	TRUE	TRUE
chr9	35560559	G	T	ENST00000361226	ENSG00000198853	RUSC2	TRUE	TRUE
chr9	35560568	G	T	ENST00000361226	ENSG00000198853	RUSC2	TRUE	TRUE
chr9	35560577	C	T	ENST00000361226	ENSG00000198853	RUSC2	TRUE	TRUE
chr9	35560592	C	T	ENST00000361226	ENSG00000198853	RUSC2	TRUE	TRUE
chr9	35560595	G	T	ENST00000361226	ENSG00000198853	RUSC2	TRUE	TRUE
chr9	35560598	G	T	ENST00000361226	ENSG00000198853	RUSC2	TRUE	TRUE
chr9	35560607	G	T	ENST00000361226	ENSG00000198853	RUSC2	TRUE	TRUE
chr9	35560616	G	T	ENST00000361226	ENSG00000198853	RUSC2	TRUE	TRUE
chr9	35560624	C	A	ENST00000361226	ENSG00000198853	RUSC2	TRUE	TRUE
chr9	35560634	G	T	ENST00000361226	ENSG00000198853	RUSC2	TRUE	TRUE
chr9	35560637	G	T	ENST00000361226	ENSG00000198853	RUSC2	TRUE	TRUE
chr9	35560652	G	T	ENST00000361226	ENSG00000198853	RUSC2	TRUE	TRUE
chr9	35560662	G	A	ENST00000361226	ENSG00000198853	RUSC2	TRUE	TRUE
chr9	35560663	G	A	ENST00000361226	ENSG00000198853	RUSC2	TRUE	TRUE
chr9	35560671	G	A	ENST00000361226	ENSG00000198853	RUSC2	TRUE	TRUE
chr9	35560672	G	A	ENST00000361226	ENSG00000198853	RUSC2	TRUE	TRUE
chr9	35560703	G	T	ENST00000361226	ENSG00000198853	RUSC2	TRUE	TRUE
chr9	35560721	G	T	ENST00000361226	ENSG00000198853	RUSC2	TRUE	TRUE
chr9	35560727	G	T	ENST00000361226	ENSG00000198853	RUSC2	TRUE	TRUE
chr9	35560743	C	A	ENST00000361226	ENSG00000198853	RUSC2	TRUE	TRUE
chr9	35560751	G	T	ENST00000361226	ENSG00000198853	RUSC2	TRUE	TRUE
chr9	35560757	G	T	ENST00000361226	ENSG00000198853	RUSC2	TRUE	TRUE
chr9	35560760	G	T	ENST00000361226	ENSG00000198853	RUSC2	TRUE	TRUE
chr9	35560770	C	A	ENST00000361226	ENSG00000198853	RUSC2	TRUE	TRUE
chr9	35560770	C	G	ENST00000361226	ENSG00000198853	RUSC2	TRUE	TRUE
chr9	35560772	G	T	ENST00000361226	ENSG00000198853	RUSC2	TRUE	TRUE
chr9	35560779	C	A	ENST00000361226	ENSG00000198853	RUSC2	TRUE	TRUE
chr9	35560779	C	G	ENST00000361226	ENSG00000198853	RUSC2	TRUE	TRUE
chr9	35560784	G	T	ENST00000361226	ENSG00000198853	RUSC2	TRUE	TRUE
chr9	35560793	A	T	ENST00000361226	ENSG00000198853	RUSC2	TRUE	TRUE
chr9	35560797	G	A	ENST00000361226	ENSG00000198853	RUSC2	TRUE	TRUE
chr9	35560798	G	A	ENST00000361226	ENSG00000198853	RUSC2	TRUE	TRUE
chr9	35560799	G	T	ENST00000361226	ENSG00000198853	RUSC2	TRUE	TRUE
chr9	35560817	C	T	ENST00000361226	ENSG00000198853	RUSC2	TRUE	TRUE
chr9	35560820	A	T	ENST00000361226	ENSG00000198853	RUSC2	TRUE	TRUE
chr9	35560826	C	T	ENST00000361226	ENSG00000198853	RUSC2	TRUE	TRUE
chr9	35560832	G	T	ENST00000361226	ENSG00000198853	RUSC2	TRUE	TRUE
chr9	35560852	G	A	ENST00000361226	ENSG00000198853	RUSC2	TRUE	FALSE
chr9	35560852	G	C	ENST00000361226	ENSG00000198853	RUSC2	TRUE	FALSE
chr9	35560852	G	T	ENST00000361226	ENSG00000198853	RUSC2	TRUE	FALSE
chr9	35560853	T	A	ENST00000361226	ENSG00000198853	RUSC2	TRUE	FALSE
chr9	35560853	T	C	ENST00000361226	ENSG00000198853	RUSC2	TRUE	FALSE
chr9	35560853	T	G	ENST00000361226	ENSG00000198853	RUSC2	TRUE	FALSE
chr9	35560958	A	C	ENST00000361226	ENSG00000198853	RUSC2	TRUE	FALSE
chr9	35560958	A	G	ENST00000361226	ENSG00000198853	RUSC2	TRUE	FALSE
chr9	35560958	A	T	ENST00000361226	ENSG00000198853	RUSC2	TRUE	FALSE
chr9	35560959	G	A	ENST00000361226	ENSG00000198853	RUSC2	TRUE	FALSE
chr9	35560959	G	C	ENST00000361226	ENSG00000198853	RUSC2	TRUE	FALSE
chr9	35560959	G	T	ENST00000361226	ENSG00000198853	RUSC2	TRUE	FALSE
chr9	35560968	C	A	ENST00000361226	ENSG00000198853	RUSC2	TRUE	TRUE
chr9	35560974	G	A	ENST00000361226	ENSG00000198853	RUSC2	TRUE	TRUE
chr9	35560975	G	A	ENST00000361226	ENSG00000198853	RUSC2	TRUE	TRUE
chr9	35560988	A	T	ENST00000361226	ENSG00000198853	RUSC2	TRUE	TRUE
chr9	35561000	C	T	ENST00000361226	ENSG00000198853	RUSC2	TRUE	TRUE
chr9	35561012	C	T	ENST00000361226	ENSG00000198853	RUSC2	TRUE	TRUE
chr9	35561033	G	T	ENST00000361226	ENSG00000198853	RUSC2	TRUE	TRUE
chr9	35561039	G	T	ENST00000361226	ENSG00000198853	RUSC2	TRUE	TRUE
chr9	35561045	A	T	ENST00000361226	ENSG00000198853	RUSC2	TRUE	TRUE
chr9	35561048	G	T	ENST00000361226	ENSG00000198853	RUSC2	FALSE	FALSE
chr9	35561057	C	T	ENST00000361226	ENSG00000198853	RUSC2	FALSE	FALSE
chr9	35561060	G	T	ENST00000361226	ENSG00000198853	RUSC2	FALSE	FALSE
chr9	35561098	G	A	ENST00000361226	ENSG00000198853	RUSC2	TRUE	FALSE
chr9	35561098	G	C	ENST00000361226	ENSG00000198853	RUSC2	TRUE	FALSE
chr9	35561098	G	T	ENST00000361226	ENSG00000198853	RUSC2	TRUE	FALSE
chr9	35561099	T	A	ENST00000361226	ENSG00000198853	RUSC2	TRUE	FALSE
chr9	35561099	T	C	ENST00000361226	ENSG00000198853	RUSC2	TRUE	FALSE
chr9	35561099	T	G	ENST00000361226	ENSG00000198853	RUSC2	TRUE	FALSE
chr9	35561179	A	C	ENST00000361226	ENSG00000198853	RUSC2	TRUE	FALSE
chr9	35561179	A	G	ENST00000361226	ENSG00000198853	RUSC2	TRUE	FALSE
chr9	35561179	A	T	ENST00000361226	ENSG00000198853	RUSC2	TRUE	FALSE
chr9	35561180	G	A	ENST00000361226	ENSG00000198853	RUSC2	TRUE	FALSE
chr9	35561180	G	C	ENST00000361226	ENSG00000198853	RUSC2	TRUE	FALSE
chr9	35561180	G	T	ENST00000361226	ENSG00000198853	RUSC2	TRUE	FALSE
chr9	35561181	T	A	ENST00000361226	ENSG00000198853	RUSC2	FALSE	FALSE
chr9	35561182	G	T	ENST00000361226	ENSG00000198853	RUSC2	FALSE	FALSE
chr9	35561188	C	T	ENST00000361226	ENSG00000198853	RUSC2	FALSE	FALSE
chr9	35561199	C	A	ENST00000361226	ENSG00000198853	RUSC2	FALSE	FALSE
chr9	35561221	G	T	ENST00000361226	ENSG00000198853	RUSC2	FALSE	FALSE
chr9	35561224	C	T	ENST00000361226	ENSG00000198853	RUSC2	FALSE	FALSE
chr9	35561239	A	T	ENST00000361226	ENSG00000198853	RUSC2	FALSE	FALSE
chr9	35561242	G	T	ENST00000361226	ENSG00000198853	RUSC2	FALSE	FALSE
chr9	35561254	C	T	ENST00000361226	ENSG00000198853	RUSC2	FALSE	FALSE
chr9	35561266	C	T	ENST00000361226	ENSG00000198853	RUSC2	FALSE	FALSE
chr9	35561272	G	T	ENST00000361226	ENSG00000198853	RUSC2	FALSE	FALSE
chr9	35561275	G	T	ENST00000361226	ENSG00000198853	RUSC2	FALSE	FALSE
chr9	35561282	G	A	ENST00000361226	ENSG00000198853	RUSC2	FALSE	FALSE
chr9	35561283	G	A	ENST00000361226	ENSG00000198853	RUSC2	FALSE	FALSE
chr9	35561292	C	A	ENST00000361226	ENSG00000198853	RUSC2	FALSE	FALSE
chr9	35561331	C	A	ENST00000361226	ENSG00000198853	RUSC2	FALSE	FALSE
chr9	35561331	C	G	ENST00000361226	ENSG00000198853	RUSC2	FALSE	FALSE
chr9	35561339	T	A	ENST00000361226	ENSG00000198853	RUSC2	FALSE	FALSE
chr9	35561365	G	T	ENST00000361226	ENSG00000198853	RUSC2	FALSE	FALSE
chr9	35561374	C	T	ENST00000361226	ENSG00000198853	RUSC2	FALSE	FALSE
chr9	35562014	A	T	ENST00000399742	ENSG00000215187	FAM166B	FALSE	FALSE
chr9	35562021	G	A	ENST00000399742	ENSG00000215187	FAM166B	FALSE	FALSE
chr9	35562024	T	A	ENST00000399742	ENSG00000215187	FAM166B	FALSE	FALSE
chr9	35562027	G	A	ENST00000399742	ENSG00000215187	FAM166B	FALSE	FALSE
chr9	35562084	G	A	ENST00000399742	ENSG00000215187	FAM166B	FALSE	FALSE
chr9	35562090	T	A	ENST00000399742	ENSG00000215187	FAM166B	FALSE	FALSE
chr9	35562091	A	C	ENST00000399742	ENSG00000215187	FAM166B	FALSE	FALSE
chr9	35562091	A	T	ENST00000399742	ENSG00000215187	FAM166B	FALSE	FALSE
chr9	35562096	C	A	ENST00000399742	ENSG00000215187	FAM166B	FALSE	FALSE
chr9	35562096	C	G	ENST00000399742	ENSG00000215187	FAM166B	FALSE	FALSE
chr9	35562096	C	T	ENST00000399742	ENSG00000215187	FAM166B	FALSE	FALSE
chr9	35562097	T	A	ENST00000399742	ENSG00000215187	FAM166B	FALSE	FALSE
chr9	35562097	T	C	ENST00000399742	ENSG00000215187	FAM166B	FALSE	FALSE
chr9	35562097	T	G	ENST00000399742	ENSG00000215187	FAM166B	FALSE	FALSE
chr9	35562378	A	C	ENST00000399742	ENSG00000215187	FAM166B	TRUE	FALSE
chr9	35562378	A	G	ENST00000399742	ENSG00000215187	FAM166B	TRUE	FALSE
chr9	35562378	A	T	ENST00000399742	ENSG00000215187	FAM166B	TRUE	FALSE
chr9	35562379	C	A	ENST00000399742	ENSG00000215187	FAM166B	TRUE	FALSE
chr9	35562379	C	G	ENST00000399742	ENSG00000215187	FAM166B	TRUE	FALSE
chr9	35562379	C	T	ENST00000399742	ENSG00000215187	FAM166B	TRUE	FALSE
chr9	35562387	G	C	ENST00000399742	ENSG00000215187	FAM166B
chr9	35562387	G	T	ENST00000399742	ENSG00000215187	FAM166B
chr9	35562396	A	C	ENST00000399742	ENSG00000215187	FAM166B
chr9	35562396	A	T	ENST00000399742	ENSG00000215187	FAM166B
chr9	35562406	A	C	ENST00000399742	ENSG00000215187	FAM166B	FALSE	FALSE
chr9	35562406	A	T	ENST00000399742	ENSG00000215187	FAM166B	FALSE	FALSE
chr9	35562422	G	A	ENST00000399742	ENSG00000215187	FAM166B	FALSE	FALSE
chr9	35562426	G	C	ENST00000399742	ENSG00000215187	FAM166B	FALSE	FALSE
chr9	35562426	G	T	ENST00000399742	ENSG00000215187	FAM166B	FALSE	FALSE
chr9	35562434	T	A	ENST00000399742	ENSG00000215187	FAM166B	TRUE	TRUE
chr9	35562455	T	A	ENST00000399742	ENSG00000215187	FAM166B	TRUE	TRUE
chr9	35562464	G	A	ENST00000399742	ENSG00000215187	FAM166B	TRUE	TRUE
chr9	35562478	G	C	ENST00000399742	ENSG00000215187	FAM166B	TRUE	TRUE
chr9	35562478	G	T	ENST00000399742	ENSG00000215187	FAM166B	TRUE	TRUE
chr9	35562485	T	A	ENST00000399742	ENSG00000215187	FAM166B	TRUE	TRUE
chr9	35562488	G	A	ENST00000399742	ENSG00000215187	FAM166B	TRUE	TRUE
chr9	35562497	C	A	ENST00000399742	ENSG00000215187	FAM166B	TRUE	TRUE
chr9	35562500	G	A	ENST00000399742	ENSG00000215187	FAM166B	TRUE	TRUE
chr9	35562509	G	A	ENST00000399742	ENSG00000215187	FAM166B	TRUE	TRUE
chr9	35562552	G	T	ENST00000399742	ENSG00000215187	FAM166B	TRUE	TRUE
chr9	35562561	A	C	ENST00000399742	ENSG00000215187	FAM166B	TRUE	TRUE
chr9	35562561	A	T	ENST00000399742	ENSG00000215187	FAM166B	TRUE	TRUE
chr9	35562575	C	A	ENST00000399742	ENSG00000215187	FAM166B	FALSE	FALSE
chr9	35562575	C	G	ENST00000399742	ENSG00000215187	FAM166B	FALSE	FALSE
chr9	35562575	C	T	ENST00000399742	ENSG00000215187	FAM166B	FALSE	FALSE
chr9	35562576	T	A	ENST00000399742	ENSG00000215187	FAM166B	FALSE	FALSE
chr9	35562576	T	C	ENST00000399742	ENSG00000215187	FAM166B	FALSE	FALSE
chr9	35562576	T	G	ENST00000399742	ENSG00000215187	FAM166B	FALSE	FALSE
chr9	35562647	A	C	ENST00000399742	ENSG00000215187	FAM166B	TRUE	FALSE
chr9	35562647	A	G	ENST00000399742	ENSG00000215187	FAM166B	TRUE	FALSE
chr9	35562647	A	T	ENST00000399742	ENSG00000215187	FAM166B	TRUE	FALSE
chr9	35562648	C	A	ENST00000399742	ENSG00000215187	FAM166B	TRUE	FALSE
chr9	35562648	C	G	ENST00000399742	ENSG00000215187	FAM166B	TRUE	FALSE
chr9	35562648	C	T	ENST00000399742	ENSG00000215187	FAM166B	TRUE	FALSE
chr9	35562651	G	C	ENST00000399742	ENSG00000215187	FAM166B	TRUE	TRUE
chr9	35562651	G	T	ENST00000399742	ENSG00000215187	FAM166B	TRUE	TRUE
chr9	35562664	T	A	ENST00000399742	ENSG00000215187	FAM166B	TRUE	TRUE
chr9	35562689	G	C	ENST00000399742	ENSG00000215187	FAM166B	TRUE	TRUE
chr9	35562689	G	T	ENST00000399742	ENSG00000215187	FAM166B	TRUE	TRUE
chr9	35562701	C	A	ENST00000399742	ENSG00000215187	FAM166B	TRUE	FALSE
chr9	35562701	C	G	ENST00000399742	ENSG00000215187	FAM166B	TRUE	FALSE
chr9	35562701	C	T	ENST00000399742	ENSG00000215187	FAM166B	TRUE	FALSE
chr9	35562702	T	A	ENST00000399742	ENSG00000215187	FAM166B	TRUE	FALSE
chr9	35562702	T	C	ENST00000399742	ENSG00000215187	FAM166B	TRUE	FALSE
chr9	35562702	T	G	ENST00000399742	ENSG00000215187	FAM166B	TRUE	FALSE
chr9	35562873	A	C	ENST00000399742	ENSG00000215187	FAM166B	TRUE	FALSE
chr9	35562873	A	G	ENST00000399742	ENSG00000215187	FAM166B	TRUE	FALSE
chr9	35562873	A	T	ENST00000399742	ENSG00000215187	FAM166B	TRUE	FALSE
chr9	35562874	C	A	ENST00000399742	ENSG00000215187	FAM166B	TRUE	FALSE
chr9	35562874	C	G	ENST00000399742	ENSG00000215187	FAM166B	TRUE	FALSE
chr9	35562874	C	T	ENST00000399742	ENSG00000215187	FAM166B	TRUE	FALSE
chr9	35562877	G	A	ENST00000399742	ENSG00000215187	FAM166B	TRUE	TRUE
chr9	35562880	C	A	ENST00000399742	ENSG00000215187	FAM166B	TRUE	TRUE
chr9	35562889	C	A	ENST00000399742	ENSG00000215187	FAM166B	TRUE	TRUE
chr9	35562901	C	A	ENST00000399742	ENSG00000215187	FAM166B	TRUE	TRUE
chr9	35562904	C	A	ENST00000399742	ENSG00000215187	FAM166B	TRUE	TRUE
chr9	35562910	G	A	ENST00000399742	ENSG00000215187	FAM166B	TRUE	TRUE
chr9	35562916	C	A	ENST00000399742	ENSG00000215187	FAM166B	TRUE	TRUE
chr9	35562922	C	A	ENST00000399742	ENSG00000215187	FAM166B	TRUE	TRUE
chr9	35562931	G	A	ENST00000399742	ENSG00000215187	FAM166B	TRUE	TRUE
chr9	35562937	T	A	ENST00000399742	ENSG00000215187	FAM166B	TRUE	TRUE
chr9	35562940	C	A	ENST00000399742	ENSG00000215187	FAM166B	TRUE	TRUE
chr9	35562949	T	A	ENST00000399742	ENSG00000215187	FAM166B	TRUE	TRUE
chr9	35562952	T	A	ENST00000399742	ENSG00000215187	FAM166B	TRUE	TRUE
chr9	35562955	C	A	ENST00000399742	ENSG00000215187	FAM166B	TRUE	TRUE
chr9	35562958	T	A	ENST00000399742	ENSG00000215187	FAM166B	TRUE	TRUE
chr9	35562964	C	A	ENST00000399742	ENSG00000215187	FAM166B	TRUE	TRUE
chr9	35562967	T	A	ENST00000399742	ENSG00000215187	FAM166B	TRUE	TRUE
chr9	35562976	C	A	ENST00000399742	ENSG00000215187	FAM166B	TRUE	TRUE
chr9	35562979	C	A	ENST00000399742	ENSG00000215187	FAM166B	TRUE	TRUE
chr9	35562988	G	A	ENST00000399742	ENSG00000215187	FAM166B	TRUE	TRUE
chr9	35562991	T	A	ENST00000399742	ENSG00000215187	FAM166B	TRUE	TRUE
chr9	35562994	C	A	ENST00000399742	ENSG00000215187	FAM166B	TRUE	TRUE
chr9	35562999	A	T	ENST00000399742	ENSG00000215187	FAM166B	TRUE	TRUE
chr9	35563024	C	A	ENST00000399742	ENSG00000215187	FAM166B	TRUE	TRUE
chr9	35563028	C	T	ENST00000399742	ENSG00000215187	FAM166B	TRUE	TRUE
chr9	35563029	C	T	ENST00000399742	ENSG00000215187	FAM166B	TRUE	TRUE
chr9	35563036	G	A	ENST00000399742	ENSG00000215187	FAM166B	TRUE	TRUE
chr9	35563040	G	T	ENST00000399742	ENSG00000215187	FAM166B	TRUE	TRUE
chr9	35563048	T	A	ENST00000399742	ENSG00000215187	FAM166B	TRUE	TRUE
chr9	35563063	G	A	ENST00000399742	ENSG00000215187	FAM166B	TRUE	TRUE
chr9	35563081	C	A	ENST00000399742	ENSG00000215187	FAM166B	TRUE	FALSE
chr9	35563081	C	G	ENST00000399742	ENSG00000215187	FAM166B	TRUE	FALSE
chr9	35563081	C	T	ENST00000399742	ENSG00000215187	FAM166B	TRUE	FALSE
chr9	35563082	T	A	ENST00000399742	ENSG00000215187	FAM166B	TRUE	FALSE
chr9	35563082	T	C	ENST00000399742	ENSG00000215187	FAM166B	TRUE	FALSE
chr9	35563082	T	G	ENST00000399742	ENSG00000215187	FAM166B	TRUE	FALSE
chr9	35563164	A	C	ENST00000399742	ENSG00000215187	FAM166B	FALSE	FALSE
chr9	35563164	A	G	ENST00000399742	ENSG00000215187	FAM166B	FALSE	FALSE
chr9	35563164	A	T	ENST00000399742	ENSG00000215187	FAM166B	FALSE	FALSE
chr9	35563165	C	A	ENST00000399742	ENSG00000215187	FAM166B	FALSE	FALSE
chr9	35563165	C	G	ENST00000399742	ENSG00000215187	FAM166B	FALSE	FALSE
chr9	35563165	C	T	ENST00000399742	ENSG00000215187	FAM166B	FALSE	FALSE
chr9	35563170	G	C	ENST00000399742	ENSG00000215187	FAM166B	TRUE	TRUE
chr9	35563170	G	T	ENST00000399742	ENSG00000215187	FAM166B	TRUE	TRUE
chr9	35563202	C	A	ENST00000399742	ENSG00000215187	FAM166B	TRUE	TRUE
chr9	35563205	G	A	ENST00000399742	ENSG00000215187	FAM166B	TRUE	TRUE
chr9	35563229	C	A	ENST00000399742	ENSG00000215187	FAM166B	TRUE	TRUE
chr9	35563241	C	A	ENST00000399742	ENSG00000215187	FAM166B	TRUE	TRUE
chr9	35563250	T	A	ENST00000399742	ENSG00000215187	FAM166B	TRUE	TRUE
chr9	35563293	C	T	ENST00000399742	ENSG00000215187	FAM166B	TRUE	TRUE
chr9	35563294	C	T	ENST00000399742	ENSG00000215187	FAM166B	TRUE	TRUE
chr9	35563316	G	A	ENST00000399742	ENSG00000215187	FAM166B	TRUE	TRUE
chr9	35563325	G	A	ENST00000399742	ENSG00000215187	FAM166B	TRUE	TRUE
chr9	35563337	G	A	ENST00000399742	ENSG00000215187	FAM166B	TRUE	TRUE
chr9	35563341	A	C	ENST00000399742	ENSG00000215187	FAM166B	TRUE	TRUE
chr9	35563341	A	T	ENST00000399742	ENSG00000215187	FAM166B	TRUE	TRUE
chr9	35563349	G	A	ENST00000399742	ENSG00000215187	FAM166B	TRUE	TRUE
chr9	35563374	G	T	ENST00000399742	ENSG00000215187	FAM166B	TRUE	TRUE
chr9	35563382	C	A	ENST00000399742	ENSG00000215187	FAM166B	TRUE	FALSE
chr9	35563386	G	C	ENST00000399742	ENSG00000215187	FAM166B	TRUE	FALSE
chr9	35563386	G	T	ENST00000399742	ENSG00000215187	FAM166B	TRUE	FALSE
chr9	35563390	C	A	ENST00000399742	ENSG00000215187	FAM166B	FALSE	FALSE
chr9	35563390	C	G	ENST00000399742	ENSG00000215187	FAM166B	FALSE	FALSE
chr9	35563390	C	T	ENST00000399742	ENSG00000215187	FAM166B	FALSE	FALSE
chr9	35563391	T	A	ENST00000399742	ENSG00000215187	FAM166B	FALSE	FALSE
chr9	35563391	T	C	ENST00000399742	ENSG00000215187	FAM166B	FALSE	FALSE
chr9	35563391	T	G	ENST00000399742	ENSG00000215187	FAM166B	FALSE	FALSE
chr9	35563765	A	C	ENST00000399742	ENSG00000215187	FAM166B	FALSE	FALSE
chr9	35563765	A	G	ENST00000399742	ENSG00000215187	FAM166B	FALSE	FALSE
chr9	35563765	A	T	ENST00000399742	ENSG00000215187	FAM166B	FALSE	FALSE
chr9	35563766	C	A	ENST00000399742	ENSG00000215187	FAM166B	FALSE	FALSE
chr9	35563766	C	G	ENST00000399742	ENSG00000215187	FAM166B	FALSE	FALSE
chr9	35563766	C	T	ENST00000399742	ENSG00000215187	FAM166B	FALSE	FALSE
chr9	35563775	A	C	ENST00000399742	ENSG00000215187	FAM166B	TRUE	FALSE
chr9	35563775	A	T	ENST00000399742	ENSG00000215187	FAM166B	TRUE	FALSE
chr9	35563789	G	A	ENST00000399742	ENSG00000215187	FAM166B	FALSE	FALSE
chr9	35605629	G	T	ENST00000336395	ENSG00000107140	TESK1	FALSE	FALSE
chr9	35605665	G	T	ENST00000336395	ENSG00000107140	TESK1	FALSE	FALSE
chr9	35605668	G	T	ENST00000336395	ENSG00000107140	TESK1	FALSE	FALSE
chr9	35605680	G	T	ENST00000336395	ENSG00000107140	TESK1		FALSE
chr9	35605710	G	T	ENST00000336395	ENSG00000107140	TESK1	TRUE	TRUE
chr9	35605742	C	A	ENST00000336395	ENSG00000107140	TESK1	TRUE	TRUE
chr9	35605742	C	G	ENST00000336395	ENSG00000107140	TESK1	TRUE	TRUE
chr9	35605796	C	A	ENST00000336395	ENSG00000107140	TESK1	TRUE	TRUE
chr9	35605800	G	T	ENST00000336395	ENSG00000107140	TESK1	TRUE	TRUE
chr9	35605803	A	T	ENST00000336395	ENSG00000107140	TESK1	TRUE	TRUE
chr9	35605827	G	T	ENST00000336395	ENSG00000107140	TESK1	TRUE	TRUE
chr9	35605835	C	A	ENST00000336395	ENSG00000107140	TESK1	TRUE	TRUE
chr9	35605835	C	G	ENST00000336395	ENSG00000107140	TESK1	TRUE	TRUE
chr9	35605836	A	T	ENST00000336395	ENSG00000107140	TESK1	TRUE	TRUE
chr9	35605839	G	A	ENST00000336395	ENSG00000107140	TESK1	TRUE	FALSE
chr9	35605839	G	C	ENST00000336395	ENSG00000107140	TESK1	TRUE	FALSE
chr9	35605839	G	T	ENST00000336395	ENSG00000107140	TESK1	TRUE	FALSE
chr9	35605840	T	A	ENST00000336395	ENSG00000107140	TESK1	TRUE	FALSE
chr9	35605840	T	C	ENST00000336395	ENSG00000107140	TESK1	TRUE	FALSE
chr9	35605840	T	G	ENST00000336395	ENSG00000107140	TESK1	TRUE	FALSE
chr9	35605982	A	C	ENST00000336395	ENSG00000107140	TESK1	TRUE	FALSE
chr9	35605982	A	G	ENST00000336395	ENSG00000107140	TESK1	TRUE	FALSE
chr9	35605982	A	T	ENST00000336395	ENSG00000107140	TESK1	TRUE	FALSE
chr9	35605983	G	A	ENST00000336395	ENSG00000107140	TESK1	TRUE	FALSE
chr9	35605983	G	C	ENST00000336395	ENSG00000107140	TESK1	TRUE	FALSE
chr9	35605983	G	T	ENST00000336395	ENSG00000107140	TESK1	TRUE	FALSE
chr9	35605993	C	T	ENST00000336395	ENSG00000107140	TESK1	TRUE	TRUE
chr9	35605996	C	T	ENST00000336395	ENSG00000107140	TESK1	TRUE	TRUE
chr9	35606000	C	A	ENST00000336395	ENSG00000107140	TESK1	TRUE	TRUE
chr9	35606000	C	G	ENST00000336395	ENSG00000107140	TESK1	TRUE	TRUE
chr9	35606005	C	T	ENST00000336395	ENSG00000107140	TESK1	TRUE	TRUE
chr9	35606020	A	T	ENST00000336395	ENSG00000107140	TESK1	TRUE	TRUE
chr9	35606029	A	T	ENST00000336395	ENSG00000107140	TESK1	TRUE	TRUE
chr9	35606062	G	T	ENST00000336395	ENSG00000107140	TESK1	TRUE	TRUE
chr9	35606068	C	T	ENST00000336395	ENSG00000107140	TESK1	TRUE	TRUE
chr9	35606106	G	A	ENST00000336395	ENSG00000107140	TESK1	TRUE	FALSE
chr9	35606106	G	C	ENST00000336395	ENSG00000107140	TESK1	TRUE	FALSE
chr9	35606106	G	T	ENST00000336395	ENSG00000107140	TESK1	TRUE	FALSE
chr9	35606107	T	A	ENST00000336395	ENSG00000107140	TESK1	TRUE	FALSE
chr9	35606107	T	C	ENST00000336395	ENSG00000107140	TESK1	FALSE	FALSE
chr9	35606107	T	G	ENST00000336395	ENSG00000107140	TESK1	TRUE	FALSE
chr9	35606235	A	C	ENST00000336395	ENSG00000107140	TESK1	TRUE	FALSE
chr9	35606235	A	G	ENST00000336395	ENSG00000107140	TESK1	TRUE	FALSE
chr9	35606235	A	T	ENST00000336395	ENSG00000107140	TESK1	TRUE	FALSE
chr9	35606236	G	A	ENST00000336395	ENSG00000107140	TESK1	TRUE	FALSE
chr9	35606236	G	C	ENST00000336395	ENSG00000107140	TESK1	TRUE	FALSE
chr9	35606236	G	T	ENST00000336395	ENSG00000107140	TESK1	TRUE	FALSE
chr9	35606244	G	T	ENST00000336395	ENSG00000107140	TESK1	TRUE	TRUE
chr9	35606252	T	A	ENST00000336395	ENSG00000107140	TESK1	TRUE	TRUE
chr9	35606259	C	T	ENST00000336395	ENSG00000107140	TESK1	TRUE	TRUE
chr9	35606262	G	T	ENST00000336395	ENSG00000107140	TESK1	TRUE	TRUE
chr9	35606265	C	T	ENST00000336395	ENSG00000107140	TESK1	TRUE	TRUE
chr9	35606283	G	T	ENST00000336395	ENSG00000107140	TESK1	TRUE	TRUE
chr9	35606286	G	A	ENST00000336395	ENSG00000107140	TESK1	TRUE	FALSE
chr9	35606286	G	C	ENST00000336395	ENSG00000107140	TESK1	TRUE	FALSE
chr9	35606286	G	T	ENST00000336395	ENSG00000107140	TESK1	TRUE	FALSE
chr9	35606287	T	A	ENST00000336395	ENSG00000107140	TESK1	TRUE	FALSE
chr9	35606287	T	C	ENST00000336395	ENSG00000107140	TESK1	TRUE	FALSE
chr9	35606287	T	G	ENST00000336395	ENSG00000107140	TESK1	TRUE	FALSE
chr9	35606835	A	C	ENST00000336395	ENSG00000107140	TESK1	TRUE	FALSE
chr9	35606835	A	G	ENST00000336395	ENSG00000107140	TESK1	TRUE	FALSE
chr9	35606835	A	T	ENST00000336395	ENSG00000107140	TESK1	TRUE	FALSE
chr9	35606836	G	A	ENST00000336395	ENSG00000107140	TESK1	TRUE	FALSE
chr9	35606836	G	C	ENST00000336395	ENSG00000107140	TESK1	TRUE	FALSE
chr9	35606836	G	T	ENST00000336395	ENSG00000107140	TESK1	TRUE	FALSE
chr9	35606839	T	A	ENST00000336395	ENSG00000107140	TESK1	TRUE	TRUE
chr9	35606839	T	G	ENST00000336395	ENSG00000107140	TESK1	TRUE	TRUE
chr9	35606856	T	A	ENST00000336395	ENSG00000107140	TESK1	TRUE	TRUE
chr9	35606858	G	T	ENST00000336395	ENSG00000107140	TESK1	TRUE	TRUE
chr9	35606861	C	T	ENST00000336395	ENSG00000107140	TESK1	TRUE	TRUE
chr9	35606879	G	T	ENST00000336395	ENSG00000107140	TESK1	TRUE	TRUE
chr9	35606892	G	A	ENST00000336395	ENSG00000107140	TESK1	TRUE	TRUE
chr9	35606893	G	A	ENST00000336395	ENSG00000107140	TESK1	TRUE	TRUE
chr9	35606927	C	T	ENST00000336395	ENSG00000107140	TESK1	TRUE	TRUE
chr9	35606941	C	A	ENST00000336395	ENSG00000107140	TESK1	TRUE	TRUE
chr9	35606941	C	G	ENST00000336395	ENSG00000107140	TESK1	TRUE	TRUE
chr9	35606951	A	T	ENST00000336395	ENSG00000107140	TESK1	TRUE	TRUE
chr9	35606981	A	T	ENST00000336395	ENSG00000107140	TESK1	TRUE	TRUE
chr9	35606984	G	A	ENST00000336395	ENSG00000107140	TESK1	TRUE	FALSE
chr9	35606984	G	C	ENST00000336395	ENSG00000107140	TESK1	TRUE	TRUE
chr9	35606984	G	T	ENST00000336395	ENSG00000107140	TESK1	TRUE	FALSE
chr9	35606985	T	A	ENST00000336395	ENSG00000107140	TESK1	TRUE	TRUE
chr9	35606985	T	C	ENST00000336395	ENSG00000107140	TESK1	TRUE	FALSE
chr9	35606985	T	G	ENST00000336395	ENSG00000107140	TESK1	TRUE	TRUE
chr9	35607325	A	C	ENST00000336395	ENSG00000107140	TESK1	TRUE	FALSE
chr9	35607325	A	G	ENST00000336395	ENSG00000107140	TESK1	TRUE	FALSE
chr9	35607325	A	T	ENST00000336395	ENSG00000107140	TESK1	TRUE	FALSE
chr9	35607326	G	A	ENST00000336395	ENSG00000107140	TESK1	TRUE	FALSE
chr9	35607326	G	C	ENST00000336395	ENSG00000107140	TESK1	TRUE	FALSE
chr9	35607326	G	T	ENST00000336395	ENSG00000107140	TESK1	TRUE	FALSE
chr9	35607332	T	A	ENST00000336395	ENSG00000107140	TESK1	TRUE	TRUE
chr9	35607339	C	T	ENST00000336395	ENSG00000107140	TESK1	TRUE	TRUE
chr9	35607345	G	T	ENST00000336395	ENSG00000107140	TESK1	TRUE	TRUE
chr9	35607351	C	T	ENST00000336395	ENSG00000107140	TESK1	TRUE	TRUE
chr9	35607390	G	T	ENST00000336395	ENSG00000107140	TESK1	TRUE	TRUE
chr9	35607393	A	T	ENST00000336395	ENSG00000107140	TESK1	TRUE	TRUE
chr9	35607407	T	A	ENST00000336395	ENSG00000107140	TESK1	TRUE	TRUE
chr9	35607407	T	G	ENST00000336395	ENSG00000107140	TESK1	TRUE	TRUE
chr9	35607410	G	A	ENST00000336395	ENSG00000107140	TESK1	TRUE	FALSE
chr9	35607410	G	C	ENST00000336395	ENSG00000107140	TESK1	TRUE	FALSE
chr9	35607410	G	T	ENST00000336395	ENSG00000107140	TESK1	TRUE	FALSE
chr9	35607411	T	A	ENST00000336395	ENSG00000107140	TESK1	TRUE	FALSE
chr9	35607411	T	C	ENST00000336395	ENSG00000107140	TESK1	TRUE	FALSE
chr9	35607411	T	G	ENST00000336395	ENSG00000107140	TESK1	TRUE	FALSE
chr9	35607580	A	C	ENST00000336395	ENSG00000107140	TESK1	TRUE	FALSE
chr9	35607580	A	G	ENST00000336395	ENSG00000107140	TESK1	TRUE	FALSE
chr9	35607580	A	T	ENST00000336395	ENSG00000107140	TESK1	TRUE	FALSE
chr9	35607581	G	A	ENST00000336395	ENSG00000107140	TESK1	TRUE	FALSE
chr9	35607581	G	C	ENST00000336395	ENSG00000107140	TESK1	TRUE	FALSE
chr9	35607581	G	T	ENST00000336395	ENSG00000107140	TESK1	TRUE	FALSE
chr9	35607583	G	T	ENST00000336395	ENSG00000107140	TESK1	TRUE	TRUE
chr9	35607595	A	T	ENST00000336395	ENSG00000107140	TESK1	TRUE	TRUE
chr9	35607598	G	T	ENST00000336395	ENSG00000107140	TESK1	TRUE	TRUE
chr9	35607605	T	A	ENST00000336395	ENSG00000107140	TESK1	TRUE	TRUE
chr9	35607627	C	A	ENST00000336395	ENSG00000107140	TESK1	TRUE	TRUE
chr9	35607627	C	G	ENST00000336395	ENSG00000107140	TESK1	TRUE	TRUE
chr9	35607629	G	A	ENST00000336395	ENSG00000107140	TESK1	TRUE	TRUE
chr9	35607630	G	A	ENST00000336395	ENSG00000107140	TESK1	TRUE	TRUE
chr9	35607640	G	T	ENST00000336395	ENSG00000107140	TESK1	TRUE	TRUE
chr9	35607647	T	A	ENST00000336395	ENSG00000107140	TESK1	TRUE	TRUE
chr9	35607647	T	G	ENST00000336395	ENSG00000107140	TESK1	TRUE	TRUE
chr9	35607655	G	T	ENST00000336395	ENSG00000107140	TESK1	TRUE	TRUE
chr9	35607663	T	A	ENST00000336395	ENSG00000107140	TESK1	TRUE	TRUE
chr9	35607663	T	G	ENST00000336395	ENSG00000107140	TESK1	TRUE	TRUE
chr9	35607667	G	T	ENST00000336395	ENSG00000107140	TESK1	TRUE	TRUE
chr9	35607670	A	T	ENST00000336395	ENSG00000107140	TESK1	TRUE	TRUE
chr9	35607673	G	A	ENST00000336395	ENSG00000107140	TESK1	TRUE	FALSE
chr9	35607673	G	C	ENST00000336395	ENSG00000107140	TESK1	TRUE	FALSE
chr9	35607673	G	T	ENST00000336395	ENSG00000107140	TESK1	TRUE	FALSE
chr9	35607674	T	A	ENST00000336395	ENSG00000107140	TESK1	TRUE	FALSE
chr9	35607674	T	C	ENST00000336395	ENSG00000107140	TESK1	TRUE	FALSE
chr9	35607674	T	G	ENST00000336395	ENSG00000107140	TESK1	TRUE	FALSE
chr9	35607926	A	C	ENST00000336395	ENSG00000107140	TESK1	TRUE	FALSE
chr9	35607926	A	G	ENST00000336395	ENSG00000107140	TESK1	TRUE	FALSE
chr9	35607926	A	T	ENST00000336395	ENSG00000107140	TESK1	TRUE	FALSE
chr9	35607927	G	A	ENST00000336395	ENSG00000107140	TESK1	TRUE	FALSE
chr9	35607927	G	C	ENST00000336395	ENSG00000107140	TESK1	TRUE	FALSE
chr9	35607927	G	T	ENST00000336395	ENSG00000107140	TESK1	TRUE	FALSE
chr9	35607960	T	A	ENST00000336395	ENSG00000107140	TESK1	TRUE	TRUE
chr9	35607961	G	T	ENST00000336395	ENSG00000107140	TESK1	TRUE	TRUE
chr9	35607973	C	T	ENST00000336395	ENSG00000107140	TESK1	TRUE	TRUE
chr9	35607996	C	A	ENST00000336395	ENSG00000107140	TESK1	TRUE	TRUE
chr9	35607996	C	G	ENST00000336395	ENSG00000107140	TESK1	TRUE	TRUE
chr9	35608009	G	T	ENST00000336395	ENSG00000107140	TESK1	TRUE	TRUE
chr9	35608012	G	A	ENST00000336395	ENSG00000107140	TESK1	TRUE	FALSE
chr9	35608012	G	C	ENST00000336395	ENSG00000107140	TESK1	TRUE	FALSE
chr9	35608012	G	T	ENST00000336395	ENSG00000107140	TESK1	TRUE	FALSE
chr9	35608013	T	A	ENST00000336395	ENSG00000107140	TESK1	TRUE	FALSE
chr9	35608013	T	C	ENST00000336395	ENSG00000107140	TESK1	TRUE	FALSE
chr9	35608013	T	G	ENST00000336395	ENSG00000107140	TESK1	TRUE	FALSE
chr9	35608158	A	C	ENST00000336395	ENSG00000107140	TESK1	TRUE	FALSE
chr9	35608158	A	G	ENST00000336395	ENSG00000107140	TESK1	TRUE	FALSE
chr9	35608158	A	T	ENST00000336395	ENSG00000107140	TESK1	TRUE	FALSE
chr9	35608159	G	A	ENST00000336395	ENSG00000107140	TESK1	TRUE	FALSE
chr9	35608159	G	C	ENST00000336395	ENSG00000107140	TESK1	TRUE	FALSE
chr9	35608159	G	T	ENST00000336395	ENSG00000107140	TESK1	TRUE	FALSE
chr9	35608187	C	T	ENST00000336395	ENSG00000107140	TESK1	TRUE	TRUE
chr9	35608210	C	A	ENST00000336395	ENSG00000107140	TESK1	TRUE	TRUE
chr9	35608224	T	A	ENST00000336395	ENSG00000107140	TESK1	TRUE	TRUE
chr9	35608243	C	A	ENST00000336395	ENSG00000107140	TESK1	TRUE	TRUE
chr9	35608246	C	A	ENST00000336395	ENSG00000107140	TESK1	TRUE	TRUE
chr9	35608250	G	A	ENST00000336395	ENSG00000107140	TESK1	TRUE	FALSE
chr9	35608250	G	C	ENST00000336395	ENSG00000107140	TESK1	TRUE	FALSE
chr9	35608250	G	T	ENST00000336395	ENSG00000107140	TESK1	TRUE	FALSE
chr9	35608251	T	A	ENST00000336395	ENSG00000107140	TESK1	TRUE	FALSE
chr9	35608251	T	C	ENST00000336395	ENSG00000107140	TESK1	TRUE	FALSE
chr9	35608251	T	G	ENST00000336395	ENSG00000107140	TESK1	TRUE	FALSE
chr9	35608393	A	C	ENST00000336395	ENSG00000107140	TESK1	TRUE	FALSE
chr9	35608393	A	G	ENST00000336395	ENSG00000107140	TESK1	TRUE	FALSE
chr9	35608393	A	T	ENST00000336395	ENSG00000107140	TESK1	TRUE	FALSE
chr9	35608394	G	A	ENST00000336395	ENSG00000107140	TESK1	TRUE	FALSE
chr9	35608394	G	C	ENST00000336395	ENSG00000107140	TESK1	TRUE	FALSE
chr9	35608394	G	T	ENST00000336395	ENSG00000107140	TESK1	TRUE	FALSE
chr9	35608398	G	T	ENST00000336395	ENSG00000107140	TESK1	TRUE	TRUE
chr9	35608425	G	T	ENST00000336395	ENSG00000107140	TESK1	TRUE	TRUE
chr9	35608434	C	T	ENST00000336395	ENSG00000107140	TESK1	TRUE	TRUE
chr9	35608443	G	T	ENST00000336395	ENSG00000107140	TESK1	TRUE	TRUE
chr9	35608447	G	A	ENST00000336395	ENSG00000107140	TESK1	TRUE	TRUE
chr9	35608448	G	A	ENST00000336395	ENSG00000107140	TESK1	TRUE	TRUE
chr9	35608455	G	T	ENST00000336395	ENSG00000107140	TESK1	TRUE	TRUE
chr9	35608458	C	T	ENST00000336395	ENSG00000107140	TESK1	TRUE	TRUE
chr9	35608467	G	T	ENST00000336395	ENSG00000107140	TESK1	FALSE	FALSE
chr9	35608506	C	T	ENST00000336395	ENSG00000107140	TESK1	FALSE	FALSE
chr9	35608510	G	A	ENST00000336395	ENSG00000107140	TESK1	TRUE	FALSE
chr9	35608510	G	C	ENST00000336395	ENSG00000107140	TESK1	TRUE	FALSE
chr9	35608510	G	T	ENST00000336395	ENSG00000107140	TESK1	TRUE	FALSE
chr9	35608511	T	A	ENST00000336395	ENSG00000107140	TESK1	TRUE	FALSE
chr9	35608511	T	C	ENST00000336395	ENSG00000107140	TESK1	TRUE	FALSE
chr9	35608511	T	G	ENST00000336395	ENSG00000107140	TESK1	TRUE	FALSE
chr9	35608860	A	C	ENST00000336395	ENSG00000107140	TESK1	TRUE	FALSE
chr9	35608860	A	G	ENST00000336395	ENSG00000107140	TESK1	TRUE	FALSE
chr9	35608860	A	T	ENST00000336395	ENSG00000107140	TESK1	TRUE	FALSE
chr9	35608861	G	A	ENST00000336395	ENSG00000107140	TESK1	TRUE	FALSE
chr9	35608861	G	C	ENST00000336395	ENSG00000107140	TESK1	TRUE	FALSE
chr9	35608861	G	T	ENST00000336395	ENSG00000107140	TESK1	TRUE	FALSE
chr9	35608873	A	T	ENST00000336395	ENSG00000107140	TESK1	FALSE	FALSE
chr9	35608921	C	T	ENST00000336395	ENSG00000107140	TESK1	FALSE	FALSE
chr9	35608931	C	A	ENST00000336395	ENSG00000107140	TESK1	FALSE	FALSE
chr9	35608931	C	G	ENST00000336395	ENSG00000107140	TESK1	FALSE	FALSE
chr9	35608952	C	A	ENST00000336395	ENSG00000107140	TESK1	FALSE	FALSE
chr9	35608952	C	G	ENST00000336395	ENSG00000107140	TESK1	FALSE	FALSE
chr9	35608957	G	T	ENST00000336395	ENSG00000107140	TESK1	FALSE	FALSE
chr9	35608961	C	A	ENST00000336395	ENSG00000107140	TESK1	FALSE	FALSE
chr9	35608961	C	G	ENST00000336395	ENSG00000107140	TESK1	FALSE	FALSE
chr9	35608973	G	A	ENST00000336395	ENSG00000107140	TESK1	FALSE	FALSE
chr9	35608974	G	A	ENST00000336395	ENSG00000107140	TESK1	FALSE	FALSE
chr9	35608990	C	T	ENST00000336395	ENSG00000107140	TESK1	FALSE	FALSE
chr9	35609006	C	A	ENST00000336395	ENSG00000107140	TESK1	FALSE	FALSE
chr9	35609006	C	G	ENST00000336395	ENSG00000107140	TESK1	FALSE	FALSE
chr9	35609014	G	T	ENST00000336395	ENSG00000107140	TESK1	FALSE	FALSE
chr9	35609032	A	T	ENST00000336395	ENSG00000107140	TESK1	FALSE	FALSE
chr9	35609038	A	T	ENST00000336395	ENSG00000107140	TESK1	FALSE	FALSE
chr9	35609045	T	A	ENST00000336395	ENSG00000107140	TESK1	FALSE	FALSE
chr9	35609045	T	G	ENST00000336395	ENSG00000107140	TESK1	FALSE	FALSE
chr9	35609059	A	T	ENST00000336395	ENSG00000107140	TESK1	FALSE	FALSE
chr9	35609087	C	A	ENST00000336395	ENSG00000107140	TESK1	FALSE	FALSE
chr9	35609087	C	G	ENST00000336395	ENSG00000107140	TESK1	FALSE	FALSE
chr9	35609104	C	T	ENST00000336395	ENSG00000107140	TESK1	FALSE	FALSE
chr9	35609114	T	A	ENST00000336395	ENSG00000107140	TESK1	FALSE	FALSE
chr9	35609128	G	T	ENST00000336395	ENSG00000107140	TESK1	FALSE	FALSE
chr9	35609140	C	T	ENST00000336395	ENSG00000107140	TESK1	FALSE	FALSE
chr9	35609166	C	A	ENST00000336395	ENSG00000107140	TESK1	FALSE	FALSE
chr9	35609171	C	A	ENST00000336395	ENSG00000107140	TESK1	FALSE	FALSE
chr9	35609171	C	G	ENST00000336395	ENSG00000107140	TESK1	FALSE	FALSE
chr9	35609180	C	A	ENST00000336395	ENSG00000107140	TESK1	FALSE	FALSE
chr9	35609180	C	G	ENST00000336395	ENSG00000107140	TESK1	FALSE	FALSE
chr9	35609188	G	T	ENST00000336395	ENSG00000107140	TESK1	FALSE	FALSE
chr9	35609206	G	T	ENST00000336395	ENSG00000107140	TESK1	FALSE	FALSE
chr9	35609249	C	A	ENST00000336395	ENSG00000107140	TESK1	FALSE	FALSE
chr9	35609254	G	T	ENST00000336395	ENSG00000107140	TESK1	FALSE	FALSE
chr9	35609257	G	T	ENST00000336395	ENSG00000107140	TESK1	FALSE	FALSE
chr9	35609260	A	T	ENST00000336395	ENSG00000107140	TESK1	FALSE	FALSE
chr9	35609266	G	T	ENST00000336395	ENSG00000107140	TESK1	FALSE	FALSE
chr9	35609271	C	A	ENST00000336395	ENSG00000107140	TESK1	FALSE	FALSE
chr9	35609272	G	T	ENST00000336395	ENSG00000107140	TESK1	FALSE	FALSE
chr9	35609287	G	T	ENST00000336395	ENSG00000107140	TESK1	FALSE	FALSE
chr9	35609293	G	T	ENST00000336395	ENSG00000107140	TESK1	FALSE	FALSE
chr9	35609314	C	T	ENST00000336395	ENSG00000107140	TESK1	FALSE	FALSE
chr9	35609358	T	A	ENST00000336395	ENSG00000107140	TESK1	FALSE	FALSE
chr9	35609363	C	A	ENST00000336395	ENSG00000107140	TESK1	FALSE	FALSE
chr9	35609371	C	T	ENST00000336395	ENSG00000107140	TESK1	FALSE	FALSE
chr9	35609378	G	A	ENST00000336395	ENSG00000107140	TESK1	FALSE	FALSE
chr9	35609379	G	A	ENST00000336395	ENSG00000107140	TESK1	FALSE	FALSE
chr9	35609386	A	T	ENST00000336395	ENSG00000107140	TESK1	FALSE	FALSE
chr9	35609390	C	A	ENST00000336395	ENSG00000107140	TESK1	FALSE	FALSE
chr9	35609390	C	G	ENST00000336395	ENSG00000107140	TESK1	FALSE	FALSE
chr9	35609392	G	T	ENST00000336395	ENSG00000107140	TESK1	FALSE	FALSE
chr9	35609440	C	T	ENST00000336395	ENSG00000107140	TESK1	FALSE	FALSE
chr9	35609447	G	A	ENST00000336395	ENSG00000107140	TESK1	FALSE	FALSE
chr9	35609448	G	A	ENST00000336395	ENSG00000107140	TESK1	FALSE	FALSE
chr9	35609455	G	T	ENST00000336395	ENSG00000107140	TESK1	FALSE	FALSE
chr9	35609462	G	A	ENST00000336395	ENSG00000107140	TESK1	FALSE	FALSE
chr9	35609463	G	A	ENST00000336395	ENSG00000107140	TESK1	FALSE	FALSE
chr9	35609473	C	T	ENST00000336395	ENSG00000107140	TESK1	FALSE	FALSE
chr9	35609503	G	T	ENST00000336395	ENSG00000107140	TESK1	FALSE	FALSE
chr9	35609512	G	T	ENST00000336395	ENSG00000107140	TESK1	FALSE	FALSE
chr9	35609519	C	A	ENST00000336395	ENSG00000107140	TESK1	FALSE	FALSE
chr9	35609531	C	A	ENST00000336395	ENSG00000107140	TESK1	FALSE	FALSE
chr9	35609531	C	G	ENST00000336395	ENSG00000107140	TESK1	FALSE	FALSE
chr9	35609542	G	T	ENST00000336395	ENSG00000107140	TESK1	FALSE	FALSE
chr9	35609551	G	T	ENST00000336395	ENSG00000107140	TESK1	FALSE	FALSE
chr9	35609565	T	A	ENST00000336395	ENSG00000107140	TESK1	FALSE	FALSE
chr9	35609574	C	A	ENST00000336395	ENSG00000107140	TESK1	FALSE	FALSE
chr9	35609577	C	A	ENST00000336395	ENSG00000107140	TESK1	FALSE	FALSE
chr9	35609613	C	A	ENST00000336395	ENSG00000107140	TESK1	FALSE	FALSE
chr9	35609643	C	A	ENST00000336395	ENSG00000107140	TESK1	FALSE	FALSE
chr9	35609643	C	G	ENST00000336395	ENSG00000107140	TESK1	FALSE	FALSE
chr9	35609658	T	A	ENST00000336395	ENSG00000107140	TESK1	FALSE	FALSE
chr9	35609659	G	T	ENST00000336395	ENSG00000107140	TESK1	FALSE	FALSE
chr9	35609679	C	A	ENST00000336395	ENSG00000107140	TESK1	FALSE	FALSE
chr9	35609683	C	T	ENST00000336395	ENSG00000107140	TESK1	FALSE	FALSE
chr9	35609698	A	T	ENST00000336395	ENSG00000107140	TESK1	FALSE	FALSE
chr9	35609719	C	T	ENST00000336395	ENSG00000107140	TESK1	FALSE	FALSE
chr9	35610301	C	A	ENST00000259633	ENSG00000137101	CD72	TRUE	FALSE
chr9	35610301	C	G	ENST00000259633	ENSG00000137101	CD72	TRUE	FALSE
chr9	35610301	C	T	ENST00000259633	ENSG00000137101	CD72	TRUE	FALSE
chr9	35610302	T	A	ENST00000259633	ENSG00000137101	CD72	TRUE	FALSE
chr9	35610302	T	C	ENST00000259633	ENSG00000137101	CD72	TRUE	FALSE
chr9	35610302	T	G	ENST00000259633	ENSG00000137101	CD72	TRUE	FALSE
chr9	35610600	A	C	ENST00000259633	ENSG00000137101	CD72	FALSE	FALSE
chr9	35610600	A	G	ENST00000259633	ENSG00000137101	CD72	FALSE	FALSE
chr9	35610600	A	T	ENST00000259633	ENSG00000137101	CD72	FALSE	FALSE
chr9	35610601	C	A	ENST00000259633	ENSG00000137101	CD72	FALSE	FALSE
chr9	35610601	C	G	ENST00000259633	ENSG00000137101	CD72	FALSE	FALSE
chr9	35610601	C	T	ENST00000259633	ENSG00000137101	CD72	FALSE	FALSE
chr9	35610653	C	A	ENST00000259633	ENSG00000137101	CD72	FALSE	FALSE
chr9	35610654	A	T	ENST00000259633	ENSG00000137101	CD72	FALSE	FALSE
chr9	35610660	G	C	ENST00000259633	ENSG00000137101	CD72	FALSE	FALSE
chr9	35610660	G	T	ENST00000259633	ENSG00000137101	CD72	FALSE	FALSE
chr9	35610677	T	A	ENST00000259633	ENSG00000137101	CD72	FALSE	FALSE
chr9	35610678	A	T	ENST00000259633	ENSG00000137101	CD72	FALSE	FALSE
chr9	35610682	G	C	ENST00000259633	ENSG00000137101	CD72	FALSE	FALSE
chr9	35610682	G	T	ENST00000259633	ENSG00000137101	CD72	FALSE	FALSE
chr9	35610686	C	A	ENST00000259633	ENSG00000137101	CD72	FALSE	FALSE
chr9	35610688	G	C	ENST00000259633	ENSG00000137101	CD72	FALSE	FALSE
chr9	35610688	G	T	ENST00000259633	ENSG00000137101	CD72	FALSE	FALSE
chr9	35610692	C	A	ENST00000259633	ENSG00000137101	CD72	FALSE	FALSE
chr9	35610699	C	T	ENST00000259633	ENSG00000137101	CD72	FALSE	FALSE
chr9	35610700	C	T	ENST00000259633	ENSG00000137101	CD72	FALSE	FALSE
chr9	35610702	C	T	ENST00000259633	ENSG00000137101	CD72	FALSE	FALSE
chr9	35610703	C	T	ENST00000259633	ENSG00000137101	CD72	FALSE	FALSE
chr9	35610706	G	C	ENST00000259633	ENSG00000137101	CD72	FALSE	FALSE
chr9	35610706	G	T	ENST00000259633	ENSG00000137101	CD72	FALSE	FALSE
chr9	35610708	C	T	ENST00000259633	ENSG00000137101	CD72	FALSE	FALSE
chr9	35610709	C	T	ENST00000259633	ENSG00000137101	CD72	FALSE	FALSE
chr9	35610716	T	A	ENST00000259633	ENSG00000137101	CD72	FALSE	FALSE
chr9	35610725	T	A	ENST00000259633	ENSG00000137101	CD72	FALSE	FALSE
chr9	35610729	A	T	ENST00000259633	ENSG00000137101	CD72	FALSE	FALSE
chr9	35610734	T	A	ENST00000259633	ENSG00000137101	CD72	FALSE	FALSE
chr9	35610736	G	C	ENST00000259633	ENSG00000137101	CD72	FALSE	FALSE
chr9	35610736	G	T	ENST00000259633	ENSG00000137101	CD72	FALSE	FALSE
chr9	35610743	G	A	ENST00000259633	ENSG00000137101	CD72	FALSE	FALSE
chr9	35610747	A	C	ENST00000259633	ENSG00000137101	CD72	FALSE	FALSE
chr9	35610747	A	T	ENST00000259633	ENSG00000137101	CD72	FALSE	FALSE
chr9	35610754	C	A	ENST00000259633	ENSG00000137101	CD72	FALSE	FALSE
chr9	35610754	C	G	ENST00000259633	ENSG00000137101	CD72	FALSE	FALSE
chr9	35610754	C	T	ENST00000259633	ENSG00000137101	CD72	FALSE	FALSE
chr9	35610755	T	A	ENST00000259633	ENSG00000137101	CD72	FALSE	FALSE
chr9	35610755	T	C	ENST00000259633	ENSG00000137101	CD72	FALSE	FALSE
chr9	35610755	T	G	ENST00000259633	ENSG00000137101	CD72	FALSE	FALSE
chr9	35611802	A	C	ENST00000259633	ENSG00000137101	CD72	TRUE	FALSE
chr9	35611802	A	G	ENST00000259633	ENSG00000137101	CD72	FALSE	FALSE
chr9	35611802	A	T	ENST00000259633	ENSG00000137101	CD72	TRUE	FALSE
chr9	35611803	C	A	ENST00000259633	ENSG00000137101	CD72	TRUE	FALSE
chr9	35611803	C	G	ENST00000259633	ENSG00000137101	CD72	TRUE	FALSE
chr9	35611803	C	T	ENST00000259633	ENSG00000137101	CD72	TRUE	FALSE
chr9	35611814	G	A	ENST00000259633	ENSG00000137101	CD72	FALSE	FALSE
chr9	35611828	A	T	ENST00000259633	ENSG00000137101	CD72	FALSE	FALSE
chr9	35611832	T	A	ENST00000259633	ENSG00000137101	CD72	FALSE	FALSE
chr9	35611833	C	T	ENST00000259633	ENSG00000137101	CD72	FALSE	FALSE
chr9	35611834	C	T	ENST00000259633	ENSG00000137101	CD72	FALSE	FALSE
chr9	35611841	T	A	ENST00000259633	ENSG00000137101	CD72	FALSE	FALSE
chr9	35611860	C	T	ENST00000259633	ENSG00000137101	CD72	TRUE	TRUE
chr9	35611861	C	T	ENST00000259633	ENSG00000137101	CD72	TRUE	TRUE
chr9	35611863	A	C	ENST00000259633	ENSG00000137101	CD72	TRUE	TRUE
chr9	35611863	A	T	ENST00000259633	ENSG00000137101	CD72	TRUE	TRUE
chr9	35611867	G	C	ENST00000259633	ENSG00000137101	CD72	TRUE	TRUE
chr9	35611867	G	T	ENST00000259633	ENSG00000137101	CD72	TRUE	TRUE
chr9	35611876	G	C	ENST00000259633	ENSG00000137101	CD72	TRUE	TRUE
chr9	35611876	G	T	ENST00000259633	ENSG00000137101	CD72	TRUE	TRUE
chr9	35611891	A	T	ENST00000259633	ENSG00000137101	CD72	TRUE	TRUE
chr9	35611897	G	C	ENST00000259633	ENSG00000137101	CD72	TRUE	TRUE
chr9	35611897	G	T	ENST00000259633	ENSG00000137101	CD72	TRUE	TRUE
chr9	35611903	A	C	ENST00000259633	ENSG00000137101	CD72	TRUE	TRUE
chr9	35611903	A	T	ENST00000259633	ENSG00000137101	CD72	TRUE	TRUE
chr9	35611908	G	C	ENST00000259633	ENSG00000137101	CD72	TRUE	TRUE
chr9	35611908	G	T	ENST00000259633	ENSG00000137101	CD72	TRUE	TRUE
chr9	35611911	G	C	ENST00000259633	ENSG00000137101	CD72	TRUE	TRUE
chr9	35611911	G	T	ENST00000259633	ENSG00000137101	CD72	TRUE	TRUE
chr9	35611920	C	A	ENST00000259633	ENSG00000137101	CD72	FALSE	FALSE
chr9	35611920	C	G	ENST00000259633	ENSG00000137101	CD72	FALSE	FALSE
chr9	35611920	C	T	ENST00000259633	ENSG00000137101	CD72	FALSE	FALSE
chr9	35611921	T	A	ENST00000259633	ENSG00000137101	CD72	FALSE	FALSE
chr9	35611921	T	C	ENST00000259633	ENSG00000137101	CD72	FALSE	FALSE
chr9	35611921	T	G	ENST00000259633	ENSG00000137101	CD72	FALSE	FALSE
chr9	35612846	A	C	ENST00000259633	ENSG00000137101	CD72	FALSE	FALSE
chr9	35612846	A	G	ENST00000259633	ENSG00000137101	CD72	FALSE	FALSE
chr9	35612846	A	T	ENST00000259633	ENSG00000137101	CD72	FALSE	FALSE
chr9	35612847	C	A	ENST00000259633	ENSG00000137101	CD72	FALSE	FALSE
chr9	35612847	C	G	ENST00000259633	ENSG00000137101	CD72	FALSE	FALSE
chr9	35612847	C	T	ENST00000259633	ENSG00000137101	CD72	FALSE	FALSE
chr9	35612849	G	C	ENST00000259633	ENSG00000137101	CD72	TRUE	TRUE
chr9	35612849	G	T	ENST00000259633	ENSG00000137101	CD72	TRUE	TRUE
chr9	35612853	G	A	ENST00000259633	ENSG00000137101	CD72	TRUE	TRUE
chr9	35612857	A	C	ENST00000259633	ENSG00000137101	CD72	TRUE	TRUE
chr9	35612857	A	T	ENST00000259633	ENSG00000137101	CD72	TRUE	TRUE
chr9	35612865	C	A	ENST00000259633	ENSG00000137101	CD72	TRUE	TRUE
chr9	35612883	T	A	ENST00000259633	ENSG00000137101	CD72	TRUE	TRUE
chr9	35612898	C	A	ENST00000259633	ENSG00000137101	CD72	TRUE	TRUE
chr9	35612899	A	T	ENST00000259633	ENSG00000137101	CD72	TRUE	TRUE
chr9	35612904	G	A	ENST00000259633	ENSG00000137101	CD72	TRUE	TRUE
chr9	35612907	T	A	ENST00000259633	ENSG00000137101	CD72	TRUE	TRUE
chr9	35612910	G	A	ENST00000259633	ENSG00000137101	CD72	TRUE	TRUE
chr9	35612916	C	A	ENST00000259633	ENSG00000137101	CD72	TRUE	TRUE
chr9	35612919	G	A	ENST00000259633	ENSG00000137101	CD72	TRUE	TRUE
chr9	35612920	C	T	ENST00000259633	ENSG00000137101	CD72	TRUE	TRUE
chr9	35612921	C	T	ENST00000259633	ENSG00000137101	CD72	TRUE	TRUE
chr9	35612928	T	A	ENST00000259633	ENSG00000137101	CD72	TRUE	TRUE
chr9	35612930	G	C	ENST00000259633	ENSG00000137101	CD72	TRUE	TRUE
chr9	35612930	G	T	ENST00000259633	ENSG00000137101	CD72	TRUE	TRUE
chr9	35612939	G	C	ENST00000259633	ENSG00000137101	CD72	TRUE	TRUE
chr9	35612939	G	T	ENST00000259633	ENSG00000137101	CD72	TRUE	TRUE
chr9	35612944	G	C	ENST00000259633	ENSG00000137101	CD72	TRUE	TRUE
chr9	35612944	G	T	ENST00000259633	ENSG00000137101	CD72	TRUE	TRUE
chr9	35612950	G	T	ENST00000259633	ENSG00000137101	CD72	TRUE	TRUE
chr9	35612958	T	A	ENST00000259633	ENSG00000137101	CD72	TRUE	TRUE
chr9	35612961	G	A	ENST00000259633	ENSG00000137101	CD72	TRUE	TRUE
chr9	35612971	C	T	ENST00000259633	ENSG00000137101	CD72	TRUE	TRUE
chr9	35612972	C	T	ENST00000259633	ENSG00000137101	CD72	TRUE	TRUE
chr9	35612976	C	A	ENST00000259633	ENSG00000137101	CD72	TRUE	TRUE
chr9	35612978	G	T	ENST00000259633	ENSG00000137101	CD72	TRUE	TRUE
chr9	35612983	A	T	ENST00000259633	ENSG00000137101	CD72	TRUE	TRUE
chr9	35612986	G	T	ENST00000259633	ENSG00000137101	CD72	TRUE	TRUE
chr9	35612994	C	A	ENST00000259633	ENSG00000137101	CD72	FALSE	FALSE
chr9	35612994	C	G	ENST00000259633	ENSG00000137101	CD72	FALSE	FALSE
chr9	35612994	C	T	ENST00000259633	ENSG00000137101	CD72	FALSE	FALSE
chr9	35612995	T	A	ENST00000259633	ENSG00000137101	CD72	FALSE	FALSE
chr9	35612995	T	C	ENST00000259633	ENSG00000137101	CD72	FALSE	FALSE
chr9	35612995	T	G	ENST00000259633	ENSG00000137101	CD72	FALSE	FALSE
chr9	35615941	A	C	ENST00000259633	ENSG00000137101	CD72	TRUE	FALSE
chr9	35615941	A	G	ENST00000259633	ENSG00000137101	CD72	FALSE	FALSE
chr9	35615941	A	T	ENST00000259633	ENSG00000137101	CD72	TRUE	FALSE
chr9	35615942	C	A	ENST00000259633	ENSG00000137101	CD72	TRUE	FALSE
chr9	35615942	C	G	ENST00000259633	ENSG00000137101	CD72	TRUE	FALSE
chr9	35615942	C	T	ENST00000259633	ENSG00000137101	CD72	FALSE	FALSE
chr9	35615948	G	C	ENST00000259633	ENSG00000137101	CD72	TRUE	TRUE
chr9	35615948	G	T	ENST00000259633	ENSG00000137101	CD72	TRUE	TRUE
chr9	35615953	G	T	ENST00000259633	ENSG00000137101	CD72	TRUE	TRUE
chr9	35615970	T	A	ENST00000259633	ENSG00000137101	CD72	TRUE	TRUE
chr9	35615976	T	A	ENST00000259633	ENSG00000137101	CD72	TRUE	TRUE
chr9	35615982	C	A	ENST00000259633	ENSG00000137101	CD72	TRUE	TRUE
chr9	35615997	T	A	ENST00000259633	ENSG00000137101	CD72	TRUE	TRUE
chr9	35616000	G	A	ENST00000259633	ENSG00000137101	CD72	TRUE	TRUE
chr9	35616003	C	A	ENST00000259633	ENSG00000137101	CD72	TRUE	TRUE
chr9	35616005	A	T	ENST00000259633	ENSG00000137101	CD72	TRUE	TRUE
chr9	35616018	G	A	ENST00000259633	ENSG00000137101	CD72	TRUE	TRUE
chr9	35616021	G	A	ENST00000259633	ENSG00000137101	CD72	TRUE	TRUE
chr9	35616024	C	A	ENST00000259633	ENSG00000137101	CD72	TRUE	TRUE
chr9	35616027	C	A	ENST00000259633	ENSG00000137101	CD72	TRUE	TRUE
chr9	35616033	G	A	ENST00000259633	ENSG00000137101	CD72	TRUE	TRUE
chr9	35616035	A	T	ENST00000259633	ENSG00000137101	CD72	TRUE	TRUE
chr9	35616042	C	A	ENST00000259633	ENSG00000137101	CD72	TRUE	TRUE
chr9	35616045	T	A	ENST00000259633	ENSG00000137101	CD72	TRUE	TRUE
chr9	35616051	T	A	ENST00000259633	ENSG00000137101	CD72	TRUE	TRUE
chr9	35616054	G	A	ENST00000259633	ENSG00000137101	CD72	TRUE	TRUE
chr9	35616057	T	A	ENST00000259633	ENSG00000137101	CD72	TRUE	TRUE
chr9	35616066	G	A	ENST00000259633	ENSG00000137101	CD72	TRUE	TRUE
chr9	35616067	G	T	ENST00000259633	ENSG00000137101	CD72	TRUE	TRUE
chr9	35616075	G	A	ENST00000259633	ENSG00000137101	CD72	TRUE	TRUE
chr9	35616081	G	A	ENST00000259633	ENSG00000137101	CD72	TRUE	TRUE
chr9	35616087	C	A	ENST00000259633	ENSG00000137101	CD72	TRUE	TRUE
chr9	35616096	G	A	ENST00000259633	ENSG00000137101	CD72	TRUE	TRUE
chr9	35616108	G	A	ENST00000259633	ENSG00000137101	CD72	TRUE	TRUE
chr9	35616111	C	A	ENST00000259633	ENSG00000137101	CD72	TRUE	TRUE
chr9	35616117	G	A	ENST00000259633	ENSG00000137101	CD72	TRUE	TRUE
chr9	35616126	C	A	ENST00000259633	ENSG00000137101	CD72	TRUE	TRUE
chr9	35616129	G	A	ENST00000259633	ENSG00000137101	CD72	TRUE	TRUE
chr9	35616135	G	A	ENST00000259633	ENSG00000137101	CD72	TRUE	TRUE
chr9	35616144	C	A	ENST00000259633	ENSG00000137101	CD72	TRUE	TRUE
chr9	35616147	T	A	ENST00000259633	ENSG00000137101	CD72	TRUE	TRUE
chr9	35616159	G	A	ENST00000259633	ENSG00000137101	CD72	TRUE	TRUE
chr9	35616168	C	A	ENST00000259633	ENSG00000137101	CD72	TRUE	TRUE
chr9	35616177	G	A	ENST00000259633	ENSG00000137101	CD72	TRUE	TRUE
chr9	35616180	C	A	ENST00000259633	ENSG00000137101	CD72	TRUE	TRUE
chr9	35616186	G	A	ENST00000259633	ENSG00000137101	CD72	TRUE	TRUE
chr9	35616195	T	A	ENST00000259633	ENSG00000137101	CD72	TRUE	TRUE
chr9	35616207	G	A	ENST00000259633	ENSG00000137101	CD72	TRUE	TRUE
chr9	35616210	G	A	ENST00000259633	ENSG00000137101	CD72	TRUE	TRUE
chr9	35616234	C	A	ENST00000259633	ENSG00000137101	CD72	TRUE	TRUE
chr9	35616252	G	A	ENST00000259633	ENSG00000137101	CD72	TRUE	TRUE
chr9	35616255	G	A	ENST00000259633	ENSG00000137101	CD72	TRUE	TRUE
chr9	35616261	G	A	ENST00000259633	ENSG00000137101	CD72	TRUE	TRUE
chr9	35616264	G	A	ENST00000259633	ENSG00000137101	CD72	TRUE	TRUE
chr9	35616273	G	A	ENST00000259633	ENSG00000137101	CD72	TRUE	TRUE
chr9	35616277	A	C	ENST00000259633	ENSG00000137101	CD72	TRUE	TRUE
chr9	35616277	A	T	ENST00000259633	ENSG00000137101	CD72	TRUE	TRUE
chr9	35616279	C	A	ENST00000259633	ENSG00000137101	CD72	FALSE	FALSE
chr9	35616279	C	G	ENST00000259633	ENSG00000137101	CD72	FALSE	FALSE
chr9	35616279	C	T	ENST00000259633	ENSG00000137101	CD72	FALSE	FALSE
chr9	35616280	T	A	ENST00000259633	ENSG00000137101	CD72	FALSE	FALSE
chr9	35616280	T	C	ENST00000259633	ENSG00000137101	CD72	FALSE	FALSE
chr9	35616280	T	G	ENST00000259633	ENSG00000137101	CD72	FALSE	FALSE
chr9	35616598	A	C	ENST00000259633	ENSG00000137101	CD72	TRUE	FALSE
chr9	35616598	A	G	ENST00000259633	ENSG00000137101	CD72	TRUE	FALSE
chr9	35616598	A	T	ENST00000259633	ENSG00000137101	CD72	TRUE	FALSE
chr9	35616599	C	A	ENST00000259633	ENSG00000137101	CD72	TRUE	FALSE
chr9	35616599	C	G	ENST00000259633	ENSG00000137101	CD72	TRUE	FALSE
chr9	35616599	C	T	ENST00000259633	ENSG00000137101	CD72	TRUE	FALSE
chr9	35616609	C	A	ENST00000259633	ENSG00000137101	CD72	TRUE	TRUE
chr9	35616613	G	T	ENST00000259633	ENSG00000137101	CD72	TRUE	TRUE
chr9	35616630	C	A	ENST00000259633	ENSG00000137101	CD72	TRUE	TRUE
chr9	35616632	A	C	ENST00000259633	ENSG00000137101	CD72	TRUE	TRUE
chr9	35616632	A	T	ENST00000259633	ENSG00000137101	CD72	TRUE	TRUE
chr9	35616640	G	T	ENST00000259633	ENSG00000137101	CD72	TRUE	TRUE
chr9	35616667	G	C	ENST00000259633	ENSG00000137101	CD72	TRUE	TRUE
chr9	35616667	G	T	ENST00000259633	ENSG00000137101	CD72	TRUE	TRUE
chr9	35616672	G	A	ENST00000259633	ENSG00000137101	CD72	TRUE	TRUE
chr9	35616676	G	T	ENST00000259633	ENSG00000137101	CD72	TRUE	TRUE
chr9	35616688	G	T	ENST00000259633	ENSG00000137101	CD72	TRUE	TRUE
chr9	35616690	C	A	ENST00000259633	ENSG00000137101	CD72	TRUE	FALSE
chr9	35616690	C	G	ENST00000259633	ENSG00000137101	CD72	TRUE	FALSE
chr9	35616690	C	T	ENST00000259633	ENSG00000137101	CD72	TRUE	FALSE
chr9	35616691	T	A	ENST00000259633	ENSG00000137101	CD72	TRUE	FALSE
chr9	35616691	T	C	ENST00000259633	ENSG00000137101	CD72	TRUE	FALSE
chr9	35616691	T	G	ENST00000259633	ENSG00000137101	CD72	TRUE	FALSE
chr9	35617174	A	C	ENST00000259633	ENSG00000137101	CD72	TRUE	FALSE
chr9	35617174	A	G	ENST00000259633	ENSG00000137101	CD72	TRUE	FALSE
chr9	35617174	A	T	ENST00000259633	ENSG00000137101	CD72	TRUE	FALSE
chr9	35617175	C	A	ENST00000259633	ENSG00000137101	CD72	TRUE	FALSE
chr9	35617175	C	G	ENST00000259633	ENSG00000137101	CD72	TRUE	FALSE
chr9	35617175	C	T	ENST00000259633	ENSG00000137101	CD72	TRUE	FALSE
chr9	35617202	G	C	ENST00000259633	ENSG00000137101	CD72	TRUE	TRUE
chr9	35617202	G	T	ENST00000259633	ENSG00000137101	CD72	TRUE	TRUE
chr9	35617215	T	A	ENST00000259633	ENSG00000137101	CD72	TRUE	TRUE
chr9	35617216	C	T	ENST00000259633	ENSG00000137101	CD72	TRUE	TRUE
chr9	35617217	C	T	ENST00000259633	ENSG00000137101	CD72	TRUE	TRUE
chr9	35617233	G	A	ENST00000259633	ENSG00000137101	CD72	TRUE	TRUE
chr9	35617236	C	A	ENST00000259633	ENSG00000137101	CD72	TRUE	TRUE
chr9	35617238	G	T	ENST00000259633	ENSG00000137101	CD72	TRUE	TRUE
chr9	35617242	T	A	ENST00000259633	ENSG00000137101	CD72	TRUE	TRUE
chr9	35617248	C	A	ENST00000259633	ENSG00000137101	CD72	TRUE	FALSE
chr9	35617248	C	G	ENST00000259633	ENSG00000137101	CD72	TRUE	FALSE
chr9	35617248	C	T	ENST00000259633	ENSG00000137101	CD72	TRUE	FALSE
chr9	35617249	T	A	ENST00000259633	ENSG00000137101	CD72	TRUE	FALSE
chr9	35617249	T	C	ENST00000259633	ENSG00000137101	CD72	TRUE	FALSE
chr9	35617249	T	G	ENST00000259633	ENSG00000137101	CD72	TRUE	FALSE
chr9	35618012	A	C	ENST00000259633	ENSG00000137101	CD72	FALSE	FALSE
chr9	35618012	A	G	ENST00000259633	ENSG00000137101	CD72	FALSE	FALSE
chr9	35618012	A	T	ENST00000259633	ENSG00000137101	CD72	FALSE	FALSE
chr9	35618013	C	A	ENST00000259633	ENSG00000137101	CD72	FALSE	FALSE
chr9	35618013	C	G	ENST00000259633	ENSG00000137101	CD72	FALSE	FALSE
chr9	35618013	C	T	ENST00000259633	ENSG00000137101	CD72	FALSE	FALSE
chr9	35618020	T	A	ENST00000259633	ENSG00000137101	CD72	TRUE	TRUE
chr9	35618043	A	T	ENST00000259633	ENSG00000137101	CD72	TRUE	TRUE
chr9	35618049	G	C	ENST00000259633	ENSG00000137101	CD72	TRUE	TRUE
chr9	35618049	G	T	ENST00000259633	ENSG00000137101	CD72	TRUE	TRUE
chr9	35618077	G	A	ENST00000259633	ENSG00000137101	CD72	TRUE	TRUE
chr9	35618086	C	A	ENST00000259633	ENSG00000137101	CD72	TRUE	TRUE
chr9	35618087	G	C	ENST00000259633	ENSG00000137101	CD72	TRUE	TRUE
chr9	35618087	G	T	ENST00000259633	ENSG00000137101	CD72	TRUE	TRUE
chr9	35618098	C	A	ENST00000259633	ENSG00000137101	CD72	TRUE	TRUE
chr9	35618122	C	A	ENST00000259633	ENSG00000137101	CD72	FALSE	FALSE
chr9	35618122	C	G	ENST00000259633	ENSG00000137101	CD72	FALSE	FALSE
chr9	35618122	C	T	ENST00000259633	ENSG00000137101	CD72	FALSE	FALSE
chr9	35618123	T	A	ENST00000259633	ENSG00000137101	CD72	FALSE	FALSE
chr9	35618123	T	C	ENST00000259633	ENSG00000137101	CD72	FALSE	FALSE
chr9	35618123	T	G	ENST00000259633	ENSG00000137101	CD72	FALSE	FALSE
chr9	35618220	A	C	ENST00000259633	ENSG00000137101	CD72	FALSE	FALSE
chr9	35618220	A	G	ENST00000259633	ENSG00000137101	CD72	FALSE	FALSE
chr9	35618220	A	T	ENST00000259633	ENSG00000137101	CD72	FALSE	FALSE
chr9	35618221	C	A	ENST00000259633	ENSG00000137101	CD72	FALSE	FALSE
chr9	35618221	C	G	ENST00000259633	ENSG00000137101	CD72	FALSE	FALSE
chr9	35618221	C	T	ENST00000259633	ENSG00000137101	CD72	FALSE	FALSE
chr9	35618225	G	A	ENST00000259633	ENSG00000137101	CD72	TRUE	TRUE
chr9	35618228	C	A	ENST00000259633	ENSG00000137101	CD72	TRUE	TRUE
chr9	35618230	A	C	ENST00000259633	ENSG00000137101	CD72	TRUE	TRUE
chr9	35618230	A	T	ENST00000259633	ENSG00000137101	CD72	TRUE	TRUE
chr9	35618249	T	A	ENST00000259633	ENSG00000137101	CD72	TRUE	FALSE
chr9	35618252	T	A	ENST00000259633	ENSG00000137101	CD72	TRUE	FALSE
chr9	35618264	T	A	ENST00000259633	ENSG00000137101	CD72	FALSE	FALSE
chr9	35618283	A	C	ENST00000259633	ENSG00000137101	CD72	FALSE	FALSE
chr9	35618283	A	T	ENST00000259633	ENSG00000137101	CD72	FALSE	FALSE
chr9	35618297	C	A	ENST00000259633	ENSG00000137101	CD72	FALSE	FALSE
chr9	35649865	G	A	ENST00000259608	ENSG00000137078	SIT1	FALSE	FALSE
chr9	35649875	A	C	ENST00000259608	ENSG00000137078	SIT1	FALSE	FALSE
chr9	35649875	A	T	ENST00000259608	ENSG00000137078	SIT1	FALSE	FALSE
chr9	35649883	G	A	ENST00000259608	ENSG00000137078	SIT1	FALSE	FALSE
chr9	35649916	G	A	ENST00000259608	ENSG00000137078	SIT1	FALSE	FALSE
chr9	35649920	A	T	ENST00000259608	ENSG00000137078	SIT1	FALSE	FALSE
chr9	35649927	G	C	ENST00000259608	ENSG00000137078	SIT1	FALSE	FALSE
chr9	35649927	G	T	ENST00000259608	ENSG00000137078	SIT1	FALSE	FALSE
chr9	35649932	A	C	ENST00000259608	ENSG00000137078	SIT1	FALSE	FALSE
chr9	35649932	A	T	ENST00000259608	ENSG00000137078	SIT1	FALSE	FALSE
chr9	35649940	C	A	ENST00000259608	ENSG00000137078	SIT1	FALSE	FALSE
chr9	35649946	C	A	ENST00000259608	ENSG00000137078	SIT1	FALSE	FALSE
chr9	35649954	G	T	ENST00000259608	ENSG00000137078	SIT1	FALSE	FALSE
chr9	35649961	G	A	ENST00000259608	ENSG00000137078	SIT1	FALSE	FALSE
chr9	35649967	T	A	ENST00000259608	ENSG00000137078	SIT1	FALSE	FALSE
chr9	35649973	C	A	ENST00000259608	ENSG00000137078	SIT1	FALSE	FALSE
chr9	35649991	C	A	ENST00000259608	ENSG00000137078	SIT1	FALSE	FALSE
chr9	35649993	G	T	ENST00000259608	ENSG00000137078	SIT1	FALSE	FALSE
chr9	35649995	G	C	ENST00000259608	ENSG00000137078	SIT1	FALSE	FALSE
chr9	35649995	G	T	ENST00000259608	ENSG00000137078	SIT1	FALSE	FALSE
chr9	35650000	T	A	ENST00000259608	ENSG00000137078	SIT1	FALSE	FALSE
chr9	35650012	C	A	ENST00000259608	ENSG00000137078	SIT1	FALSE	FALSE
chr9	35650033	G	A	ENST00000259608	ENSG00000137078	SIT1	FALSE	FALSE
chr9	35650048	G	A	ENST00000259608	ENSG00000137078	SIT1	FALSE	FALSE
chr9	35650058	A	C	ENST00000259608	ENSG00000137078	SIT1	FALSE	FALSE
chr9	35650058	A	T	ENST00000259608	ENSG00000137078	SIT1	FALSE	FALSE
chr9	35650061	G	T	ENST00000259608	ENSG00000137078	SIT1	FALSE	FALSE
chr9	35650072	C	A	ENST00000259608	ENSG00000137078	SIT1	FALSE	FALSE
chr9	35650075	C	A	ENST00000259608	ENSG00000137078	SIT1	FALSE	FALSE
chr9	35650082	C	A	ENST00000259608	ENSG00000137078	SIT1	TRUE	FALSE
chr9	35650082	C	G	ENST00000259608	ENSG00000137078	SIT1	TRUE	FALSE
chr9	35650082	C	T	ENST00000259608	ENSG00000137078	SIT1	TRUE	FALSE
chr9	35650083	T	A	ENST00000259608	ENSG00000137078	SIT1	TRUE	FALSE
chr9	35650083	T	C	ENST00000259608	ENSG00000137078	SIT1	TRUE	FALSE
chr9	35650083	T	G	ENST00000259608	ENSG00000137078	SIT1	TRUE	FALSE
chr9	35650182	A	C	ENST00000259608	ENSG00000137078	SIT1	TRUE	FALSE
chr9	35650182	A	G	ENST00000259608	ENSG00000137078	SIT1	FALSE	FALSE
chr9	35650182	A	T	ENST00000259608	ENSG00000137078	SIT1	TRUE	FALSE
chr9	35650183	C	A	ENST00000259608	ENSG00000137078	SIT1	TRUE	FALSE
chr9	35650183	C	G	ENST00000259608	ENSG00000137078	SIT1	TRUE	FALSE
chr9	35650183	C	T	ENST00000259608	ENSG00000137078	SIT1	TRUE	FALSE
chr9	35650198	C	A	ENST00000259608	ENSG00000137078	SIT1	FALSE	FALSE
chr9	35650213	G	A	ENST00000259608	ENSG00000137078	SIT1	FALSE	FALSE
chr9	35650216	G	A	ENST00000259608	ENSG00000137078	SIT1	FALSE	FALSE
chr9	35650225	C	A	ENST00000259608	ENSG00000137078	SIT1	FALSE	FALSE
chr9	35650234	G	A	ENST00000259608	ENSG00000137078	SIT1	FALSE	FALSE
chr9	35650246	C	A	ENST00000259608	ENSG00000137078	SIT1	TRUE	FALSE
chr9	35650246	C	G	ENST00000259608	ENSG00000137078	SIT1	TRUE	FALSE
chr9	35650246	C	T	ENST00000259608	ENSG00000137078	SIT1	TRUE	FALSE
chr9	35650247	T	A	ENST00000259608	ENSG00000137078	SIT1	TRUE	FALSE
chr9	35650247	T	C	ENST00000259608	ENSG00000137078	SIT1	TRUE	FALSE
chr9	35650247	T	G	ENST00000259608	ENSG00000137078	SIT1	TRUE	FALSE
chr9	35650355	A	C	ENST00000259608	ENSG00000137078	SIT1	TRUE	FALSE
chr9	35650355	A	G	ENST00000259608	ENSG00000137078	SIT1	TRUE	FALSE
chr9	35650355	A	T	ENST00000259608	ENSG00000137078	SIT1	TRUE	FALSE
chr9	35650356	C	A	ENST00000259608	ENSG00000137078	SIT1	TRUE	FALSE
chr9	35650356	C	G	ENST00000259608	ENSG00000137078	SIT1	TRUE	FALSE
chr9	35650356	C	T	ENST00000259608	ENSG00000137078	SIT1	TRUE	FALSE
chr9	35650357	C	A	ENST00000259608	ENSG00000137078	SIT1	TRUE	TRUE
chr9	35650363	G	A	ENST00000259608	ENSG00000137078	SIT1	TRUE	TRUE
chr9	35650367	A	C	ENST00000259608	ENSG00000137078	SIT1	TRUE	TRUE
chr9	35650367	A	T	ENST00000259608	ENSG00000137078	SIT1	TRUE	TRUE
chr9	35650382	A	C	ENST00000259608	ENSG00000137078	SIT1	TRUE	TRUE
chr9	35650382	A	T	ENST00000259608	ENSG00000137078	SIT1	TRUE	TRUE
chr9	35650396	C	A	ENST00000259608	ENSG00000137078	SIT1	TRUE	TRUE
chr9	35650399	C	A	ENST00000259608	ENSG00000137078	SIT1	TRUE	TRUE
chr9	35650408	C	A	ENST00000259608	ENSG00000137078	SIT1	TRUE	TRUE
chr9	35650411	C	A	ENST00000259608	ENSG00000137078	SIT1	TRUE	TRUE
chr9	35650416	C	A	ENST00000259608	ENSG00000137078	SIT1	TRUE	FALSE
chr9	35650416	C	G	ENST00000259608	ENSG00000137078	SIT1	TRUE	FALSE
chr9	35650416	C	T	ENST00000259608	ENSG00000137078	SIT1	TRUE	FALSE
chr9	35650417	T	A	ENST00000259608	ENSG00000137078	SIT1	TRUE	FALSE
chr9	35650417	T	C	ENST00000259608	ENSG00000137078	SIT1	TRUE	FALSE
chr9	35650417	T	G	ENST00000259608	ENSG00000137078	SIT1	TRUE	FALSE
chr9	35650500	A	C	ENST00000259608	ENSG00000137078	SIT1	FALSE	FALSE
chr9	35650500	A	G	ENST00000259608	ENSG00000137078	SIT1	FALSE	FALSE
chr9	35650500	A	T	ENST00000259608	ENSG00000137078	SIT1	FALSE	FALSE
chr9	35650501	C	A	ENST00000259608	ENSG00000137078	SIT1	FALSE	FALSE
chr9	35650501	C	G	ENST00000259608	ENSG00000137078	SIT1	FALSE	FALSE
chr9	35650501	C	T	ENST00000259608	ENSG00000137078	SIT1	FALSE	FALSE
chr9	35650506	C	A	ENST00000259608	ENSG00000137078	SIT1	TRUE	TRUE
chr9	35650509	G	A	ENST00000259608	ENSG00000137078	SIT1	TRUE	TRUE
chr9	35650540	C	T	ENST00000259608	ENSG00000137078	SIT1	TRUE	TRUE
chr9	35650541	C	T	ENST00000259608	ENSG00000137078	SIT1	TRUE	TRUE
chr9	35650545	G	A	ENST00000259608	ENSG00000137078	SIT1	TRUE	TRUE
chr9	35650550	A	T	ENST00000259608	ENSG00000137078	SIT1	TRUE	TRUE
chr9	35650565	G	T	ENST00000259608	ENSG00000137078	SIT1	TRUE	TRUE
chr9	35650595	A	C	ENST00000259608	ENSG00000137078	SIT1	TRUE	TRUE
chr9	35650595	A	T	ENST00000259608	ENSG00000137078	SIT1	TRUE	TRUE
chr9	35650603	C	T	ENST00000259608	ENSG00000137078	SIT1	TRUE	TRUE
chr9	35650604	C	T	ENST00000259608	ENSG00000137078	SIT1	TRUE	TRUE
chr9	35650611	C	A	ENST00000259608	ENSG00000137078	SIT1	TRUE	TRUE
chr9	35650612	C	T	ENST00000259608	ENSG00000137078	SIT1	TRUE	TRUE
chr9	35650613	C	T	ENST00000259608	ENSG00000137078	SIT1	TRUE	TRUE
chr9	35650620	G	A	ENST00000259608	ENSG00000137078	SIT1	TRUE	TRUE
chr9	35650638	C	A	ENST00000259608	ENSG00000137078	SIT1	FALSE	FALSE
chr9	35650638	C	G	ENST00000259608	ENSG00000137078	SIT1	FALSE	FALSE
chr9	35650638	C	T	ENST00000259608	ENSG00000137078	SIT1	FALSE	FALSE
chr9	35650639	T	A	ENST00000259608	ENSG00000137078	SIT1	FALSE	FALSE
chr9	35650639	T	C	ENST00000259608	ENSG00000137078	SIT1	FALSE	FALSE
chr9	35650639	T	G	ENST00000259608	ENSG00000137078	SIT1	FALSE	FALSE
chr9	35650752	A	C	ENST00000259608	ENSG00000137078	SIT1	TRUE	FALSE
chr9	35650752	A	G	ENST00000259608	ENSG00000137078	SIT1	TRUE	FALSE
chr9	35650752	A	T	ENST00000259608	ENSG00000137078	SIT1	TRUE	FALSE
chr9	35650753	C	A	ENST00000259608	ENSG00000137078	SIT1	TRUE	FALSE
chr9	35650753	C	G	ENST00000259608	ENSG00000137078	SIT1	TRUE	FALSE
chr9	35650753	C	T	ENST00000259608	ENSG00000137078	SIT1	TRUE	FALSE
chr9	35650754	C	A	ENST00000259608	ENSG00000137078	SIT1	TRUE	TRUE
chr9	35650773	G	T	ENST00000259608	ENSG00000137078	SIT1	TRUE	TRUE
chr9	35650787	T	A	ENST00000259608	ENSG00000137078	SIT1	TRUE	FALSE
chr9	35650812	C	T	ENST00000259608	ENSG00000137078	SIT1	FALSE	FALSE
chr9	35650813	C	T	ENST00000259608	ENSG00000137078	SIT1	FALSE	FALSE
chr9	35650816	A	T	ENST00000259608	ENSG00000137078	SIT1	FALSE	FALSE
chr9	35650818	G	T	ENST00000259608	ENSG00000137078	SIT1	FALSE	FALSE
chr9	35650829	T	A	ENST00000259608	ENSG00000137078	SIT1	FALSE	FALSE
chr9	35650847	G	A	ENST00000259608	ENSG00000137078	SIT1	FALSE	FALSE
chr9	35658396	C	A	ENST00000426546	ENSG00000159884	CCDC107	FALSE	FALSE
chr9	35658402	T	A	ENST00000426546	ENSG00000159884	CCDC107	FALSE	FALSE
chr9	35658449	G	T	ENST00000426546	ENSG00000159884	CCDC107	TRUE	FALSE
chr9	35658486	G	A	ENST00000426546	ENSG00000159884	CCDC107	FALSE	FALSE
chr9	35658486	G	C	ENST00000426546	ENSG00000159884	CCDC107	FALSE	FALSE
chr9	35658486	G	T	ENST00000426546	ENSG00000159884	CCDC107	FALSE	FALSE
chr9	35658487	T	A	ENST00000426546	ENSG00000159884	CCDC107	FALSE	FALSE
chr9	35658487	T	C	ENST00000426546	ENSG00000159884	CCDC107	FALSE	FALSE
chr9	35658487	T	G	ENST00000426546	ENSG00000159884	CCDC107	FALSE	FALSE
chr9	35658574	A	C	ENST00000426546	ENSG00000159884	CCDC107	TRUE	FALSE
chr9	35658574	A	G	ENST00000426546	ENSG00000159884	CCDC107	TRUE	FALSE
chr9	35658574	A	T	ENST00000426546	ENSG00000159884	CCDC107	TRUE	FALSE
chr9	35658575	G	A	ENST00000426546	ENSG00000159884	CCDC107	TRUE	FALSE
chr9	35658575	G	C	ENST00000426546	ENSG00000159884	CCDC107	TRUE	FALSE
chr9	35658575	G	T	ENST00000426546	ENSG00000159884	CCDC107	TRUE	FALSE
chr9	35658599	G	T	ENST00000426546	ENSG00000159884	CCDC107	TRUE	TRUE
chr9	35658608	G	T	ENST00000426546	ENSG00000159884	CCDC107	TRUE	TRUE
chr9	35658620	C	T	ENST00000426546	ENSG00000159884	CCDC107	TRUE	TRUE
chr9	35658632	A	T	ENST00000426546	ENSG00000159884	CCDC107	TRUE	TRUE
chr9	35658638	C	T	ENST00000426546	ENSG00000159884	CCDC107	TRUE	TRUE
chr9	35658644	G	T	ENST00000426546	ENSG00000159884	CCDC107	TRUE	TRUE
chr9	35658663	C	A	ENST00000426546	ENSG00000159884	CCDC107	TRUE	TRUE
chr9	35658685	C	A	ENST00000426546	ENSG00000159884	CCDC107	TRUE	TRUE
chr9	35658685	C	G	ENST00000426546	ENSG00000159884	CCDC107	TRUE	TRUE
chr9	35658715	C	A	ENST00000426546	ENSG00000159884	CCDC107	TRUE	TRUE
chr9	35658715	C	G	ENST00000426546	ENSG00000159884	CCDC107	TRUE	TRUE
chr9	35658716	A	T	ENST00000426546	ENSG00000159884	CCDC107	TRUE	TRUE
chr9	35658721	T	A	ENST00000426546	ENSG00000159884	CCDC107	TRUE	TRUE
chr9	35658723	T	A	ENST00000426546	ENSG00000159884	CCDC107	TRUE	TRUE
chr9	35658725	C	T	ENST00000426546	ENSG00000159884	CCDC107	TRUE	TRUE
chr9	35658728	G	A	ENST00000426546	ENSG00000159884	CCDC107	TRUE	FALSE
chr9	35658728	G	C	ENST00000426546	ENSG00000159884	CCDC107	TRUE	FALSE
chr9	35658728	G	T	ENST00000426546	ENSG00000159884	CCDC107	TRUE	FALSE
chr9	35658729	T	A	ENST00000426546	ENSG00000159884	CCDC107	TRUE	FALSE
chr9	35658729	T	C	ENST00000426546	ENSG00000159884	CCDC107	TRUE	FALSE
chr9	35658729	T	G	ENST00000426546	ENSG00000159884	CCDC107	TRUE	FALSE
chr9	35660399	A	C	ENST00000426546	ENSG00000159884	CCDC107	TRUE	FALSE
chr9	35660399	A	G	ENST00000426546	ENSG00000159884	CCDC107	TRUE	FALSE
chr9	35660399	A	T	ENST00000426546	ENSG00000159884	CCDC107	TRUE	FALSE
chr9	35660400	G	A	ENST00000426546	ENSG00000159884	CCDC107	TRUE	FALSE
chr9	35660400	G	C	ENST00000426546	ENSG00000159884	CCDC107	TRUE	FALSE
chr9	35660400	G	T	ENST00000426546	ENSG00000159884	CCDC107	TRUE	FALSE
chr9	35660404	A	T	ENST00000426546	ENSG00000159884	CCDC107	TRUE	TRUE
chr9	35660410	G	T	ENST00000426546	ENSG00000159884	CCDC107	TRUE	TRUE
chr9	35660428	G	T	ENST00000426546	ENSG00000159884	CCDC107	TRUE	TRUE
chr9	35660431	G	T	ENST00000426546	ENSG00000159884	CCDC107	TRUE	TRUE
chr9	35660440	A	T	ENST00000426546	ENSG00000159884	CCDC107	TRUE	TRUE
chr9	35660443	C	T	ENST00000426546	ENSG00000159884	CCDC107	TRUE	TRUE
chr9	35660446	C	T	ENST00000426546	ENSG00000159884	CCDC107	TRUE	TRUE
chr9	35660455	C	T	ENST00000426546	ENSG00000159884	CCDC107	TRUE	TRUE
chr9	35660459	C	A	ENST00000426546	ENSG00000159884	CCDC107	TRUE	TRUE
chr9	35660459	C	G	ENST00000426546	ENSG00000159884	CCDC107	TRUE	TRUE
chr9	35660461	G	T	ENST00000426546	ENSG00000159884	CCDC107	TRUE	TRUE
chr9	35660462	G	A	ENST00000426546	ENSG00000159884	CCDC107	TRUE	FALSE
chr9	35660462	G	C	ENST00000426546	ENSG00000159884	CCDC107	TRUE	FALSE
chr9	35660462	G	T	ENST00000426546	ENSG00000159884	CCDC107	TRUE	FALSE
chr9	35660463	T	A	ENST00000426546	ENSG00000159884	CCDC107	TRUE	FALSE
chr9	35660463	T	C	ENST00000426546	ENSG00000159884	CCDC107	TRUE	FALSE
chr9	35660463	T	G	ENST00000426546	ENSG00000159884	CCDC107	TRUE	FALSE
chr9	35660555	A	C	ENST00000426546	ENSG00000159884	CCDC107	TRUE	FALSE
chr9	35660555	A	G	ENST00000426546	ENSG00000159884	CCDC107	TRUE	FALSE
chr9	35660555	A	T	ENST00000426546	ENSG00000159884	CCDC107	TRUE	FALSE
chr9	35660556	G	A	ENST00000426546	ENSG00000159884	CCDC107	TRUE	FALSE
chr9	35660556	G	C	ENST00000426546	ENSG00000159884	CCDC107	TRUE	TRUE
chr9	35660556	G	T	ENST00000426546	ENSG00000159884	CCDC107	TRUE	FALSE
chr9	35660559	C	T	ENST00000426546	ENSG00000159884	CCDC107	TRUE	TRUE
chr9	35660562	C	T	ENST00000426546	ENSG00000159884	CCDC107	TRUE	TRUE
chr9	35660571	C	T	ENST00000426546	ENSG00000159884	CCDC107	TRUE	TRUE
chr9	35660575	T	A	ENST00000426546	ENSG00000159884	CCDC107	TRUE	TRUE
chr9	35660580	C	T	ENST00000426546	ENSG00000159884	CCDC107	TRUE	TRUE
chr9	35660583	C	T	ENST00000426546	ENSG00000159884	CCDC107	TRUE	TRUE
chr9	35660592	C	T	ENST00000426546	ENSG00000159884	CCDC107	TRUE	TRUE
chr9	35660598	G	T	ENST00000426546	ENSG00000159884	CCDC107	FALSE	FALSE
chr9	35660601	C	T	ENST00000426546	ENSG00000159884	CCDC107	FALSE	FALSE
chr9	35660625	C	T	ENST00000426546	ENSG00000159884	CCDC107	FALSE	FALSE
chr9	35660643	G	T	ENST00000426546	ENSG00000159884	CCDC107	FALSE	FALSE
chr9	35660648	G	A	ENST00000426546	ENSG00000159884	CCDC107	TRUE	FALSE
chr9	35660648	G	C	ENST00000426546	ENSG00000159884	CCDC107	TRUE	FALSE
chr9	35660648	G	T	ENST00000426546	ENSG00000159884	CCDC107	TRUE	FALSE
chr9	35660649	T	A	ENST00000426546	ENSG00000159884	CCDC107	TRUE	FALSE
chr9	35660649	T	C	ENST00000426546	ENSG00000159884	CCDC107	TRUE	FALSE
chr9	35660649	T	G	ENST00000426546	ENSG00000159884	CCDC107	TRUE	FALSE
chr9	35660744	A	C	ENST00000426546	ENSG00000159884	CCDC107	TRUE	FALSE
chr9	35660744	A	G	ENST00000426546	ENSG00000159884	CCDC107	TRUE	FALSE
chr9	35660744	A	T	ENST00000426546	ENSG00000159884	CCDC107	TRUE	FALSE
chr9	35660745	G	A	ENST00000426546	ENSG00000159884	CCDC107	TRUE	FALSE
chr9	35660745	G	C	ENST00000426546	ENSG00000159884	CCDC107	TRUE	FALSE
chr9	35660745	G	T	ENST00000426546	ENSG00000159884	CCDC107	TRUE	FALSE
chr9	35660762	G	T	ENST00000426546	ENSG00000159884	CCDC107	FALSE	FALSE
chr9	35660768	C	T	ENST00000426546	ENSG00000159884	CCDC107	FALSE	FALSE
chr9	35660771	C	T	ENST00000426546	ENSG00000159884	CCDC107	FALSE	FALSE
chr9	35660774	G	T	ENST00000426546	ENSG00000159884	CCDC107	FALSE	FALSE
chr9	35660789	A	T	ENST00000426546	ENSG00000159884	CCDC107	FALSE	FALSE
chr9	35660796	G	A	ENST00000426546	ENSG00000159884	CCDC107	FALSE	FALSE
chr9	35660797	G	A	ENST00000426546	ENSG00000159884	CCDC107	FALSE	FALSE
chr9	35660807	G	T	ENST00000426546	ENSG00000159884	CCDC107	FALSE	FALSE
chr9	35660816	C	T	ENST00000426546	ENSG00000159884	CCDC107	FALSE	FALSE
chr9	35660825	A	T	ENST00000426546	ENSG00000159884	CCDC107	FALSE	FALSE
chr9	35660834	A	T	ENST00000426546	ENSG00000159884	CCDC107	FALSE	FALSE
chr9	35660843	G	T	ENST00000426546	ENSG00000159884	CCDC107	FALSE	FALSE
chr9	35660850	C	A	ENST00000426546	ENSG00000159884	CCDC107	FALSE	FALSE
chr9	35660850	C	G	ENST00000426546	ENSG00000159884	CCDC107	FALSE	FALSE
chr9	35660852	G	T	ENST00000426546	ENSG00000159884	CCDC107	FALSE	FALSE
chr9	35660861	G	T	ENST00000426546	ENSG00000159884	CCDC107	FALSE	FALSE
chr9	35660868	C	A	ENST00000426546	ENSG00000159884	CCDC107	FALSE	FALSE
chr9	35660870	G	T	ENST00000426546	ENSG00000159884	CCDC107	FALSE	FALSE
chr9	35660876	G	T	ENST00000426546	ENSG00000159884	CCDC107	FALSE	FALSE
chr9	35660885	G	T	ENST00000426546	ENSG00000159884	CCDC107	FALSE	FALSE
chr9	35660891	G	T	ENST00000426546	ENSG00000159884	CCDC107	FALSE	FALSE
chr9	35660897	A	T	ENST00000426546	ENSG00000159884	CCDC107	FALSE	FALSE
chr9	35660906	G	T	ENST00000426546	ENSG00000159884	CCDC107	FALSE	FALSE
chr9	35660912	G	T	ENST00000426546	ENSG00000159884	CCDC107	FALSE	FALSE
chr9	35660939	G	T	ENST00000426546	ENSG00000159884	CCDC107	FALSE	FALSE
chr9	35660948	A	T	ENST00000426546	ENSG00000159884	CCDC107	FALSE	FALSE
chr9	35660960	G	T	ENST00000426546	ENSG00000159884	CCDC107	FALSE	FALSE
chr9	35660971	T	A	ENST00000426546	ENSG00000159884	CCDC107	FALSE	FALSE
chr9	35660973	T	A	ENST00000426546	ENSG00000159884	CCDC107	FALSE	FALSE
chr9	35660973	T	G	ENST00000426546	ENSG00000159884	CCDC107	FALSE	FALSE
chr9	35660975	A	T	ENST00000426546	ENSG00000159884	CCDC107	FALSE	FALSE
chr9	35660978	G	T	ENST00000426546	ENSG00000159884	CCDC107	FALSE	FALSE
chr9	35660984	G	T	ENST00000426546	ENSG00000159884	CCDC107	FALSE	FALSE
chr9	35660987	G	T	ENST00000426546	ENSG00000159884	CCDC107	FALSE	FALSE
chr9	35660990	G	T	ENST00000426546	ENSG00000159884	CCDC107	FALSE	FALSE
chr9	35661005	C	T	ENST00000426546	ENSG00000159884	CCDC107	FALSE	FALSE
chr9	35661012	G	A	ENST00000426546	ENSG00000159884	CCDC107	FALSE	FALSE
chr9	35661013	G	A	ENST00000426546	ENSG00000159884	CCDC107	FALSE	FALSE
chr9	35661014	G	T	ENST00000426546	ENSG00000159884	CCDC107	FALSE	FALSE
chr9	35661017	G	T	ENST00000426546	ENSG00000159884	CCDC107	FALSE	FALSE
chr9	35661030	G	A	ENST00000426546	ENSG00000159884	CCDC107	FALSE	FALSE
chr9	35661031	G	A	ENST00000426546	ENSG00000159884	CCDC107	FALSE	FALSE
chr9	35661038	G	T	ENST00000426546	ENSG00000159884	CCDC107	FALSE	FALSE
chr9	35661045	G	A	ENST00000426546	ENSG00000159884	CCDC107	FALSE	FALSE
chr9	35661046	G	A	ENST00000426546	ENSG00000159884	CCDC107	FALSE	FALSE
chr9	35661063	G	A	ENST00000426546	ENSG00000159884	CCDC107	FALSE	FALSE
chr9	35661064	G	A	ENST00000426546	ENSG00000159884	CCDC107	FALSE	FALSE
chr9	35661065	G	T	ENST00000426546	ENSG00000159884	CCDC107	FALSE	FALSE
chr9	35661077	G	T	ENST00000426546	ENSG00000159884	CCDC107	FALSE	FALSE
chr9	35661086	A	T	ENST00000426546	ENSG00000159884	CCDC107	FALSE	FALSE
chr9	35661094	C	A	ENST00000426546	ENSG00000159884	CCDC107	FALSE	FALSE
chr9	35661098	C	T	ENST00000426546	ENSG00000159884	CCDC107	FALSE	FALSE
chr9	35661110	A	T	ENST00000426546	ENSG00000159884	CCDC107	FALSE	FALSE
chr9	35661135	G	A	ENST00000426546	ENSG00000159884	CCDC107	FALSE	FALSE
chr9	35661136	G	A	ENST00000426546	ENSG00000159884	CCDC107	FALSE	FALSE
chr9	35661137	G	T	ENST00000426546	ENSG00000159884	CCDC107	FALSE	FALSE
chr9	35661140	G	T	ENST00000426546	ENSG00000159884	CCDC107	FALSE	FALSE
chr9	35661155	G	T	ENST00000426546	ENSG00000159884	CCDC107	FALSE	FALSE
chr9	35661161	C	T	ENST00000426546	ENSG00000159884	CCDC107	FALSE	FALSE
chr9	35661167	A	T	ENST00000426546	ENSG00000159884	CCDC107	FALSE	FALSE
chr9	35661170	C	T	ENST00000426546	ENSG00000159884	CCDC107	FALSE	FALSE
chr9	35661183	C	A	ENST00000426546	ENSG00000159884	CCDC107	FALSE	FALSE
chr9	35661183	C	G	ENST00000426546	ENSG00000159884	CCDC107	FALSE	FALSE
chr9	35661995	T	A	ENST00000378387	ENSG00000137135	ARHGEF39	FALSE	FALSE
chr9	35661998	G	A	ENST00000378387	ENSG00000137135	ARHGEF39	FALSE	FALSE
chr9	35662003	C	A	ENST00000378387	ENSG00000137135	ARHGEF39	TRUE	FALSE
chr9	35662003	C	G	ENST00000378387	ENSG00000137135	ARHGEF39	TRUE	FALSE
chr9	35662003	C	T	ENST00000378387	ENSG00000137135	ARHGEF39	TRUE	FALSE
chr9	35662004	T	A	ENST00000378387	ENSG00000137135	ARHGEF39	TRUE	FALSE
chr9	35662004	T	C	ENST00000378387	ENSG00000137135	ARHGEF39	TRUE	FALSE
chr9	35662004	T	G	ENST00000378387	ENSG00000137135	ARHGEF39	TRUE	FALSE
chr9	35662177	A	C	ENST00000378387	ENSG00000137135	ARHGEF39	TRUE	FALSE
chr9	35662177	A	G	ENST00000378387	ENSG00000137135	ARHGEF39	FALSE	FALSE
chr9	35662177	A	T	ENST00000378387	ENSG00000137135	ARHGEF39	TRUE	FALSE
chr9	35662178	C	A	ENST00000378387	ENSG00000137135	ARHGEF39	TRUE	FALSE
chr9	35662178	C	G	ENST00000378387	ENSG00000137135	ARHGEF39	TRUE	FALSE
chr9	35662178	C	T	ENST00000378387	ENSG00000137135	ARHGEF39	TRUE	FALSE
chr9	35662187	C	T	ENST00000378387	ENSG00000137135	ARHGEF39	FALSE	FALSE
chr9	35662188	C	T	ENST00000378387	ENSG00000137135	ARHGEF39	FALSE	FALSE
chr9	35662202	G	C	ENST00000378387	ENSG00000137135	ARHGEF39	FALSE	FALSE
chr9	35662202	G	T	ENST00000378387	ENSG00000137135	ARHGEF39	FALSE	FALSE
chr9	35662205	C	T	ENST00000378387	ENSG00000137135	ARHGEF39	FALSE	FALSE
chr9	35662206	C	T	ENST00000378387	ENSG00000137135	ARHGEF39	FALSE	FALSE
chr9	35662212	G	C	ENST00000378387	ENSG00000137135	ARHGEF39	FALSE	FALSE
chr9	35662212	G	T	ENST00000378387	ENSG00000137135	ARHGEF39	FALSE	FALSE
chr9	35662219	C	A	ENST00000378387	ENSG00000137135	ARHGEF39	FALSE	FALSE
chr9	35662222	C	A	ENST00000378387	ENSG00000137135	ARHGEF39	FALSE	FALSE
chr9	35662225	G	A	ENST00000378387	ENSG00000137135	ARHGEF39	FALSE	FALSE
chr9	35662249	T	A	ENST00000378387	ENSG00000137135	ARHGEF39	TRUE	TRUE
chr9	35662252	C	A	ENST00000378387	ENSG00000137135	ARHGEF39	TRUE	TRUE
chr9	35662268	C	A	ENST00000378387	ENSG00000137135	ARHGEF39	FALSE	FALSE
chr9	35662268	C	G	ENST00000378387	ENSG00000137135	ARHGEF39	FALSE	FALSE
chr9	35662268	C	T	ENST00000378387	ENSG00000137135	ARHGEF39	FALSE	FALSE
chr9	35662269	T	A	ENST00000378387	ENSG00000137135	ARHGEF39	FALSE	FALSE
chr9	35662269	T	C	ENST00000378387	ENSG00000137135	ARHGEF39	FALSE	FALSE
chr9	35662269	T	G	ENST00000378387	ENSG00000137135	ARHGEF39	FALSE	FALSE
chr9	35662510	A	C	ENST00000378387	ENSG00000137135	ARHGEF39	FALSE	FALSE
chr9	35662510	A	G	ENST00000378387	ENSG00000137135	ARHGEF39	FALSE	FALSE
chr9	35662510	A	T	ENST00000378387	ENSG00000137135	ARHGEF39	FALSE	FALSE
chr9	35662511	C	A	ENST00000378387	ENSG00000137135	ARHGEF39	FALSE	FALSE
chr9	35662511	C	G	ENST00000378387	ENSG00000137135	ARHGEF39	FALSE	FALSE
chr9	35662511	C	T	ENST00000378387	ENSG00000137135	ARHGEF39	FALSE	FALSE
chr9	35662519	A	T	ENST00000378387	ENSG00000137135	ARHGEF39	TRUE	TRUE
chr9	35662527	A	T	ENST00000378387	ENSG00000137135	ARHGEF39	TRUE	TRUE
chr9	35662538	C	A	ENST00000378387	ENSG00000137135	ARHGEF39	TRUE	TRUE
chr9	35662540	G	C	ENST00000378387	ENSG00000137135	ARHGEF39	TRUE	TRUE
chr9	35662540	G	T	ENST00000378387	ENSG00000137135	ARHGEF39	TRUE	TRUE
chr9	35662566	A	T	ENST00000378387	ENSG00000137135	ARHGEF39	TRUE	TRUE
chr9	35662571	G	A	ENST00000378387	ENSG00000137135	ARHGEF39	TRUE	TRUE
chr9	35662581	G	C	ENST00000378387	ENSG00000137135	ARHGEF39	TRUE	TRUE
chr9	35662581	G	T	ENST00000378387	ENSG00000137135	ARHGEF39	TRUE	TRUE
chr9	35662592	T	A	ENST00000378387	ENSG00000137135	ARHGEF39	TRUE	TRUE
chr9	35662593	G	T	ENST00000378387	ENSG00000137135	ARHGEF39	TRUE	TRUE
chr9	35662640	T	A	ENST00000378387	ENSG00000137135	ARHGEF39	TRUE	TRUE
chr9	35662691	C	A	ENST00000378387	ENSG00000137135	ARHGEF39	TRUE	TRUE
chr9	35662711	A	C	ENST00000378387	ENSG00000137135	ARHGEF39	TRUE	TRUE
chr9	35662711	A	T	ENST00000378387	ENSG00000137135	ARHGEF39	TRUE	TRUE
chr9	35662716	C	T	ENST00000378387	ENSG00000137135	ARHGEF39	TRUE	TRUE
chr9	35662717	C	T	ENST00000378387	ENSG00000137135	ARHGEF39	TRUE	TRUE
chr9	35662724	G	A	ENST00000378387	ENSG00000137135	ARHGEF39	TRUE	TRUE
chr9	35662734	C	T	ENST00000378387	ENSG00000137135	ARHGEF39	TRUE	TRUE
chr9	35662735	C	T	ENST00000378387	ENSG00000137135	ARHGEF39	TRUE	TRUE
chr9	35662742	C	A	ENST00000378387	ENSG00000137135	ARHGEF39	FALSE	FALSE
chr9	35662742	C	G	ENST00000378387	ENSG00000137135	ARHGEF39	FALSE	FALSE
chr9	35662742	C	T	ENST00000378387	ENSG00000137135	ARHGEF39	FALSE	FALSE
chr9	35662743	T	A	ENST00000378387	ENSG00000137135	ARHGEF39	FALSE	FALSE
chr9	35662743	T	C	ENST00000378387	ENSG00000137135	ARHGEF39	FALSE	FALSE
chr9	35662743	T	G	ENST00000378387	ENSG00000137135	ARHGEF39	FALSE	FALSE
chr9	35662944	A	C	ENST00000378387	ENSG00000137135	ARHGEF39	FALSE	FALSE
chr9	35662944	A	G	ENST00000378387	ENSG00000137135	ARHGEF39	FALSE	FALSE
chr9	35662944	A	T	ENST00000378387	ENSG00000137135	ARHGEF39	FALSE	FALSE
chr9	35662945	C	A	ENST00000378387	ENSG00000137135	ARHGEF39	FALSE	FALSE
chr9	35662945	C	G	ENST00000378387	ENSG00000137135	ARHGEF39	FALSE	FALSE
chr9	35662945	C	T	ENST00000378387	ENSG00000137135	ARHGEF39	FALSE	FALSE
chr9	35662948	G	C	ENST00000378387	ENSG00000137135	ARHGEF39	TRUE	TRUE
chr9	35662948	G	T	ENST00000378387	ENSG00000137135	ARHGEF39	TRUE	TRUE
chr9	35662961	T	A	ENST00000378387	ENSG00000137135	ARHGEF39	TRUE	TRUE
chr9	35662967	G	A	ENST00000378387	ENSG00000137135	ARHGEF39	TRUE	TRUE
chr9	35662973	C	A	ENST00000378387	ENSG00000137135	ARHGEF39	TRUE	TRUE
chr9	35662988	G	A	ENST00000378387	ENSG00000137135	ARHGEF39	TRUE	TRUE
chr9	35663006	G	A	ENST00000378387	ENSG00000137135	ARHGEF39	TRUE	TRUE
chr9	35663015	T	A	ENST00000378387	ENSG00000137135	ARHGEF39	TRUE	TRUE
chr9	35663018	G	A	ENST00000378387	ENSG00000137135	ARHGEF39	TRUE	TRUE
chr9	35663021	T	A	ENST00000378387	ENSG00000137135	ARHGEF39	TRUE	TRUE
chr9	35663024	G	A	ENST00000378387	ENSG00000137135	ARHGEF39	TRUE	TRUE
chr9	35663042	T	A	ENST00000378387	ENSG00000137135	ARHGEF39	TRUE	TRUE
chr9	35663045	G	A	ENST00000378387	ENSG00000137135	ARHGEF39	TRUE	TRUE
chr9	35663054	C	A	ENST00000378387	ENSG00000137135	ARHGEF39	TRUE	TRUE
chr9	35663066	G	A	ENST00000378387	ENSG00000137135	ARHGEF39	TRUE	TRUE
chr9	35663075	C	A	ENST00000378387	ENSG00000137135	ARHGEF39	FALSE	FALSE
chr9	35663075	C	G	ENST00000378387	ENSG00000137135	ARHGEF39	FALSE	FALSE
chr9	35663075	C	T	ENST00000378387	ENSG00000137135	ARHGEF39	FALSE	FALSE
chr9	35663076	T	A	ENST00000378387	ENSG00000137135	ARHGEF39	FALSE	FALSE
chr9	35663076	T	C	ENST00000378387	ENSG00000137135	ARHGEF39	FALSE	FALSE
chr9	35663076	T	G	ENST00000378387	ENSG00000137135	ARHGEF39	FALSE	FALSE
chr9	35663320	A	C	ENST00000378387	ENSG00000137135	ARHGEF39	FALSE	FALSE
chr9	35663320	A	G	ENST00000378387	ENSG00000137135	ARHGEF39	FALSE	FALSE
chr9	35663320	A	T	ENST00000378387	ENSG00000137135	ARHGEF39	FALSE	FALSE
chr9	35663321	C	A	ENST00000378387	ENSG00000137135	ARHGEF39	FALSE	FALSE
chr9	35663321	C	G	ENST00000378387	ENSG00000137135	ARHGEF39	FALSE	FALSE
chr9	35663321	C	T	ENST00000378387	ENSG00000137135	ARHGEF39	FALSE	FALSE
chr9	35663331	G	A	ENST00000378387	ENSG00000137135	ARHGEF39	TRUE	TRUE
chr9	35663334	G	A	ENST00000378387	ENSG00000137135	ARHGEF39	TRUE	TRUE
chr9	35663364	C	A	ENST00000378387	ENSG00000137135	ARHGEF39	TRUE	TRUE
chr9	35663369	A	T	ENST00000378387	ENSG00000137135	ARHGEF39	TRUE	TRUE
chr9	35663388	C	A	ENST00000378387	ENSG00000137135	ARHGEF39	TRUE	TRUE
chr9	35663389	A	C	ENST00000378387	ENSG00000137135	ARHGEF39	TRUE	TRUE
chr9	35663389	A	T	ENST00000378387	ENSG00000137135	ARHGEF39	TRUE	TRUE
chr9	35663393	C	A	ENST00000378387	ENSG00000137135	ARHGEF39	TRUE	FALSE
chr9	35663393	C	G	ENST00000378387	ENSG00000137135	ARHGEF39	TRUE	FALSE
chr9	35663393	C	T	ENST00000378387	ENSG00000137135	ARHGEF39	TRUE	FALSE
chr9	35663394	T	A	ENST00000378387	ENSG00000137135	ARHGEF39	TRUE	FALSE
chr9	35663394	T	C	ENST00000378387	ENSG00000137135	ARHGEF39	TRUE	FALSE
chr9	35663394	T	G	ENST00000378387	ENSG00000137135	ARHGEF39	TRUE	FALSE
chr9	35664006	A	C	ENST00000378387	ENSG00000137135	ARHGEF39	TRUE	FALSE
chr9	35664006	A	G	ENST00000378387	ENSG00000137135	ARHGEF39	TRUE	FALSE
chr9	35664006	A	T	ENST00000378387	ENSG00000137135	ARHGEF39	TRUE	FALSE
chr9	35664007	C	A	ENST00000378387	ENSG00000137135	ARHGEF39	TRUE	FALSE
chr9	35664007	C	G	ENST00000378387	ENSG00000137135	ARHGEF39	TRUE	FALSE
chr9	35664007	C	T	ENST00000378387	ENSG00000137135	ARHGEF39	TRUE	FALSE
chr9	35664009	G	A	ENST00000378387	ENSG00000137135	ARHGEF39	TRUE	TRUE
chr9	35664012	G	A	ENST00000378387	ENSG00000137135	ARHGEF39	TRUE	TRUE
chr9	35664021	G	A	ENST00000378387	ENSG00000137135	ARHGEF39	TRUE	TRUE
chr9	35664045	G	A	ENST00000378387	ENSG00000137135	ARHGEF39	TRUE	TRUE
chr9	35664051	G	A	ENST00000378387	ENSG00000137135	ARHGEF39	TRUE	TRUE
chr9	35664066	C	A	ENST00000378387	ENSG00000137135	ARHGEF39	TRUE	TRUE
chr9	35664078	C	A	ENST00000378387	ENSG00000137135	ARHGEF39	TRUE	TRUE
chr9	35664081	G	A	ENST00000378387	ENSG00000137135	ARHGEF39	TRUE	TRUE
chr9	35664108	T	A	ENST00000378387	ENSG00000137135	ARHGEF39	TRUE	TRUE
chr9	35664114	T	A	ENST00000378387	ENSG00000137135	ARHGEF39	TRUE	TRUE
chr9	35664117	T	A	ENST00000378387	ENSG00000137135	ARHGEF39	TRUE	TRUE
chr9	35664123	G	A	ENST00000378387	ENSG00000137135	ARHGEF39	TRUE	TRUE
chr9	35664126	C	A	ENST00000378387	ENSG00000137135	ARHGEF39	TRUE	TRUE
chr9	35664127	C	A	ENST00000378387	ENSG00000137135	ARHGEF39	TRUE	FALSE
chr9	35664127	C	G	ENST00000378387	ENSG00000137135	ARHGEF39	TRUE	FALSE
chr9	35664127	C	T	ENST00000378387	ENSG00000137135	ARHGEF39	TRUE	FALSE
chr9	35664128	T	A	ENST00000378387	ENSG00000137135	ARHGEF39	TRUE	FALSE
chr9	35664128	T	C	ENST00000378387	ENSG00000137135	ARHGEF39	TRUE	FALSE
chr9	35664128	T	G	ENST00000378387	ENSG00000137135	ARHGEF39	TRUE	FALSE
chr9	35664370	A	C	ENST00000378387	ENSG00000137135	ARHGEF39	TRUE	FALSE
chr9	35664370	A	G	ENST00000378387	ENSG00000137135	ARHGEF39	TRUE	FALSE
chr9	35664370	A	T	ENST00000378387	ENSG00000137135	ARHGEF39	TRUE	FALSE
chr9	35664371	C	A	ENST00000378387	ENSG00000137135	ARHGEF39	TRUE	FALSE
chr9	35664371	C	G	ENST00000378387	ENSG00000137135	ARHGEF39	TRUE	FALSE
chr9	35664371	C	T	ENST00000378387	ENSG00000137135	ARHGEF39	TRUE	FALSE
chr9	35664374	G	A	ENST00000378387	ENSG00000137135	ARHGEF39	TRUE	TRUE
chr9	35664386	G	A	ENST00000378387	ENSG00000137135	ARHGEF39	TRUE	TRUE
chr9	35664395	C	A	ENST00000378387	ENSG00000137135	ARHGEF39	TRUE	TRUE
chr9	35664397	G	C	ENST00000378387	ENSG00000137135	ARHGEF39	TRUE	TRUE
chr9	35664397	G	T	ENST00000378387	ENSG00000137135	ARHGEF39	TRUE	TRUE
chr9	35664413	G	A	ENST00000378387	ENSG00000137135	ARHGEF39	TRUE	TRUE
chr9	35664417	A	C	ENST00000378387	ENSG00000137135	ARHGEF39	TRUE	TRUE
chr9	35664417	A	T	ENST00000378387	ENSG00000137135	ARHGEF39	TRUE	TRUE
chr9	35664425	C	A	ENST00000378387	ENSG00000137135	ARHGEF39	TRUE	TRUE
chr9	35664427	A	T	ENST00000378387	ENSG00000137135	ARHGEF39	TRUE	TRUE
chr9	35664435	G	T	ENST00000378387	ENSG00000137135	ARHGEF39	TRUE	TRUE
chr9	35664446	C	A	ENST00000378387	ENSG00000137135	ARHGEF39	TRUE	TRUE
chr9	35664455	G	A	ENST00000378387	ENSG00000137135	ARHGEF39	TRUE	TRUE
chr9	35664459	C	T	ENST00000378387	ENSG00000137135	ARHGEF39	TRUE	TRUE
chr9	35664460	C	T	ENST00000378387	ENSG00000137135	ARHGEF39	TRUE	TRUE
chr9	35664462	G	T	ENST00000378387	ENSG00000137135	ARHGEF39	TRUE	TRUE
chr9	35664467	C	A	ENST00000378387	ENSG00000137135	ARHGEF39	TRUE	TRUE
chr9	35664470	C	A	ENST00000378387	ENSG00000137135	ARHGEF39	TRUE	TRUE
chr9	35664473	C	A	ENST00000378387	ENSG00000137135	ARHGEF39	TRUE	TRUE
chr9	35664477	G	C	ENST00000378387	ENSG00000137135	ARHGEF39	TRUE	TRUE
chr9	35664477	G	T	ENST00000378387	ENSG00000137135	ARHGEF39	TRUE	TRUE
chr9	35664491	C	A	ENST00000378387	ENSG00000137135	ARHGEF39	TRUE	TRUE
chr9	35664493	C	A	ENST00000378387	ENSG00000137135	ARHGEF39	TRUE	FALSE
chr9	35664493	C	G	ENST00000378387	ENSG00000137135	ARHGEF39	TRUE	FALSE
chr9	35664493	C	T	ENST00000378387	ENSG00000137135	ARHGEF39	TRUE	FALSE
chr9	35664494	T	A	ENST00000378387	ENSG00000137135	ARHGEF39	TRUE	FALSE
chr9	35664494	T	C	ENST00000378387	ENSG00000137135	ARHGEF39	TRUE	FALSE
chr9	35664494	T	G	ENST00000378387	ENSG00000137135	ARHGEF39	TRUE	FALSE
chr9	35664754	A	C	ENST00000378387	ENSG00000137135	ARHGEF39	TRUE	FALSE
chr9	35664754	A	G	ENST00000378387	ENSG00000137135	ARHGEF39	TRUE	FALSE
chr9	35664754	A	T	ENST00000378387	ENSG00000137135	ARHGEF39	TRUE	FALSE
chr9	35664755	C	A	ENST00000378387	ENSG00000137135	ARHGEF39	TRUE	FALSE
chr9	35664755	C	G	ENST00000378387	ENSG00000137135	ARHGEF39	TRUE	FALSE
chr9	35664755	C	T	ENST00000378387	ENSG00000137135	ARHGEF39	TRUE	FALSE
chr9	35664757	G	A	ENST00000378387	ENSG00000137135	ARHGEF39	TRUE	TRUE
chr9	35664767	G	C	ENST00000378387	ENSG00000137135	ARHGEF39	TRUE	TRUE
chr9	35664767	G	T	ENST00000378387	ENSG00000137135	ARHGEF39	TRUE	TRUE
chr9	35664778	C	A	ENST00000378387	ENSG00000137135	ARHGEF39	TRUE	TRUE
chr9	35664779	C	T	ENST00000378387	ENSG00000137135	ARHGEF39	TRUE	TRUE
chr9	35664780	C	T	ENST00000378387	ENSG00000137135	ARHGEF39	TRUE	TRUE
chr9	35664799	G	A	ENST00000378387	ENSG00000137135	ARHGEF39	TRUE	TRUE
chr9	35664805	C	A	ENST00000378387	ENSG00000137135	ARHGEF39	TRUE	TRUE
chr9	35664814	G	A	ENST00000378387	ENSG00000137135	ARHGEF39	TRUE	TRUE
chr9	35664826	T	A	ENST00000378387	ENSG00000137135	ARHGEF39	TRUE	TRUE
chr9	35664832	T	A	ENST00000378387	ENSG00000137135	ARHGEF39	TRUE	TRUE
chr9	35664843	A	T	ENST00000378387	ENSG00000137135	ARHGEF39	TRUE	TRUE
chr9	35664848	G	C	ENST00000378387	ENSG00000137135	ARHGEF39	TRUE	TRUE
chr9	35664848	G	T	ENST00000378387	ENSG00000137135	ARHGEF39	TRUE	TRUE
chr9	35664851	C	A	ENST00000378387	ENSG00000137135	ARHGEF39	TRUE	FALSE
chr9	35664851	C	G	ENST00000378387	ENSG00000137135	ARHGEF39	TRUE	FALSE
chr9	35664851	C	T	ENST00000378387	ENSG00000137135	ARHGEF39	TRUE	FALSE
chr9	35664852	T	A	ENST00000378387	ENSG00000137135	ARHGEF39	TRUE	FALSE
chr9	35664852	T	C	ENST00000378387	ENSG00000137135	ARHGEF39	TRUE	FALSE
chr9	35664852	T	G	ENST00000378387	ENSG00000137135	ARHGEF39	TRUE	FALSE
chr9	35665030	A	C	ENST00000378387	ENSG00000137135	ARHGEF39	FALSE	FALSE
chr9	35665030	A	G	ENST00000378387	ENSG00000137135	ARHGEF39	FALSE	FALSE
chr9	35665030	A	T	ENST00000378387	ENSG00000137135	ARHGEF39	FALSE	FALSE
chr9	35665031	C	A	ENST00000378387	ENSG00000137135	ARHGEF39	FALSE	FALSE
chr9	35665031	C	G	ENST00000378387	ENSG00000137135	ARHGEF39	FALSE	FALSE
chr9	35665031	C	T	ENST00000378387	ENSG00000137135	ARHGEF39	FALSE	FALSE
chr9	35665052	G	A	ENST00000378387	ENSG00000137135	ARHGEF39	TRUE	TRUE
chr9	35665055	C	A	ENST00000378387	ENSG00000137135	ARHGEF39	TRUE	TRUE
chr9	35665058	G	A	ENST00000378387	ENSG00000137135	ARHGEF39	TRUE	TRUE
chr9	35665059	G	C	ENST00000378387	ENSG00000137135	ARHGEF39	TRUE	TRUE
chr9	35665059	G	T	ENST00000378387	ENSG00000137135	ARHGEF39	TRUE	TRUE
chr9	35665070	C	A	ENST00000378387	ENSG00000137135	ARHGEF39	TRUE	TRUE
chr9	35665076	C	A	ENST00000378387	ENSG00000137135	ARHGEF39	TRUE	TRUE
chr9	35665085	C	A	ENST00000378387	ENSG00000137135	ARHGEF39	TRUE	TRUE
chr9	35665095	G	T	ENST00000378387	ENSG00000137135	ARHGEF39	TRUE	TRUE
chr9	35665106	T	A	ENST00000378387	ENSG00000137135	ARHGEF39	TRUE	FALSE
chr9	35665112	C	A	ENST00000378387	ENSG00000137135	ARHGEF39	TRUE	FALSE
chr9	35665113	C	T	ENST00000378387	ENSG00000137135	ARHGEF39	TRUE	FALSE
chr9	35665114	C	T	ENST00000378387	ENSG00000137135	ARHGEF39	TRUE	FALSE
chr9	35665127	G	A	ENST00000378387	ENSG00000137135	ARHGEF39	FALSE	FALSE
chr9	35665130	C	A	ENST00000378387	ENSG00000137135	ARHGEF39	FALSE	FALSE
chr9	35665133	G	A	ENST00000378387	ENSG00000137135	ARHGEF39	FALSE	FALSE
chr9	35665140	G	T	ENST00000378387	ENSG00000137135	ARHGEF39	FALSE	FALSE
chr9	35665147	G	T	ENST00000378387	ENSG00000137135	ARHGEF39	FALSE	FALSE
chr9	35665155	G	T	ENST00000378387	ENSG00000137135	ARHGEF39	FALSE	FALSE
chr9	35665166	C	A	ENST00000378387	ENSG00000137135	ARHGEF39	FALSE	FALSE
chr9	35673974	C	A	ENST00000378357	ENSG00000107159	CA9	FALSE	FALSE
chr9	35673985	G	A	ENST00000378357	ENSG00000107159	CA9	FALSE	FALSE
chr9	35673986	G	A	ENST00000378357	ENSG00000107159	CA9	FALSE	FALSE
chr9	35673997	T	A	ENST00000378357	ENSG00000107159	CA9	FALSE	FALSE
chr9	35674029	C	T	ENST00000378357	ENSG00000107159	CA9	TRUE	FALSE
chr9	35674042	C	A	ENST00000378357	ENSG00000107159	CA9	TRUE	TRUE
chr9	35674042	C	G	ENST00000378357	ENSG00000107159	CA9	TRUE	TRUE
chr9	35674071	C	T	ENST00000378357	ENSG00000107159	CA9	TRUE	TRUE
chr9	35674078	T	A	ENST00000378357	ENSG00000107159	CA9	TRUE	TRUE
chr9	35674089	C	T	ENST00000378357	ENSG00000107159	CA9	TRUE	TRUE
chr9	35674092	G	T	ENST00000378357	ENSG00000107159	CA9	TRUE	TRUE
chr9	35674105	T	A	ENST00000378357	ENSG00000107159	CA9	TRUE	TRUE
chr9	35674107	G	T	ENST00000378357	ENSG00000107159	CA9	TRUE	TRUE
chr9	35674110	G	T	ENST00000378357	ENSG00000107159	CA9	TRUE	TRUE
chr9	35674125	G	T	ENST00000378357	ENSG00000107159	CA9	TRUE	TRUE
chr9	35674143	G	T	ENST00000378357	ENSG00000107159	CA9	TRUE	TRUE
chr9	35674146	G	T	ENST00000378357	ENSG00000107159	CA9
chr9	35674161	G	T	ENST00000378357	ENSG00000107159	CA9
chr9	35674164	G	T	ENST00000378357	ENSG00000107159	CA9
chr9	35674171	C	A	ENST00000378357	ENSG00000107159	CA9
chr9	35674171	C	G	ENST00000378357	ENSG00000107159	CA9
chr9	35674176	A	T	ENST00000378357	ENSG00000107159	CA9
chr9	35674179	G	T	ENST00000378357	ENSG00000107159	CA9
chr9	35674182	G	T	ENST00000378357	ENSG00000107159	CA9
chr9	35674194	G	T	ENST00000378357	ENSG00000107159	CA9
chr9	35674197	G	T	ENST00000378357	ENSG00000107159	CA9
chr9	35674200	G	T	ENST00000378357	ENSG00000107159	CA9
chr9	35674212	G	T	ENST00000378357	ENSG00000107159	CA9
chr9	35674215	G	T	ENST00000378357	ENSG00000107159	CA9
chr9	35674218	G	T	ENST00000378357	ENSG00000107159	CA9
chr9	35674230	G	T	ENST00000378357	ENSG00000107159	CA9
chr9	35674233	G	T	ENST00000378357	ENSG00000107159	CA9
chr9	35674236	G	T	ENST00000378357	ENSG00000107159	CA9
chr9	35674248	G	T	ENST00000378357	ENSG00000107159	CA9
chr9	35674254	A	T	ENST00000378357	ENSG00000107159	CA9
chr9	35674260	A	T	ENST00000378357	ENSG00000107159	CA9	TRUE	TRUE
chr9	35674264	C	A	ENST00000378357	ENSG00000107159	CA9	TRUE	TRUE
chr9	35674264	C	G	ENST00000378357	ENSG00000107159	CA9	TRUE	TRUE
chr9	35674266	G	T	ENST00000378357	ENSG00000107159	CA9	TRUE	TRUE
chr9	35674269	G	T	ENST00000378357	ENSG00000107159	CA9	TRUE	TRUE
chr9	35674272	G	T	ENST00000378357	ENSG00000107159	CA9	TRUE	TRUE
chr9	35674284	A	T	ENST00000378357	ENSG00000107159	CA9	TRUE	TRUE
chr9	35674288	T	A	ENST00000378357	ENSG00000107159	CA9	TRUE	TRUE
chr9	35674288	T	G	ENST00000378357	ENSG00000107159	CA9	TRUE	TRUE
chr9	35674290	G	T	ENST00000378357	ENSG00000107159	CA9	TRUE	TRUE
chr9	35674308	G	T	ENST00000378357	ENSG00000107159	CA9	TRUE	TRUE
chr9	35674317	G	T	ENST00000378357	ENSG00000107159	CA9	TRUE	TRUE
chr9	35674326	C	T	ENST00000378357	ENSG00000107159	CA9	TRUE	TRUE
chr9	35674329	G	T	ENST00000378357	ENSG00000107159	CA9	TRUE	TRUE
chr9	35674335	C	T	ENST00000378357	ENSG00000107159	CA9	TRUE	TRUE
chr9	35674356	A	T	ENST00000378357	ENSG00000107159	CA9	TRUE	TRUE
chr9	35674359	G	T	ENST00000378357	ENSG00000107159	CA9	TRUE	TRUE
chr9	35674363	G	A	ENST00000378357	ENSG00000107159	CA9	TRUE	FALSE
chr9	35674363	G	C	ENST00000378357	ENSG00000107159	CA9	TRUE	FALSE
chr9	35674363	G	T	ENST00000378357	ENSG00000107159	CA9	TRUE	FALSE
chr9	35674364	T	A	ENST00000378357	ENSG00000107159	CA9	TRUE	FALSE
chr9	35674364	T	C	ENST00000378357	ENSG00000107159	CA9	FALSE	FALSE
chr9	35674364	T	G	ENST00000378357	ENSG00000107159	CA9	TRUE	FALSE
chr9	35675536	A	C	ENST00000378357	ENSG00000107159	CA9	FALSE	FALSE
chr9	35675536	A	G	ENST00000378357	ENSG00000107159	CA9	FALSE	FALSE
chr9	35675536	A	T	ENST00000378357	ENSG00000107159	CA9	FALSE	FALSE
chr9	35675537	G	A	ENST00000378357	ENSG00000107159	CA9	FALSE	FALSE
chr9	35675537	G	C	ENST00000378357	ENSG00000107159	CA9	FALSE	FALSE
chr9	35675537	G	T	ENST00000378357	ENSG00000107159	CA9	FALSE	FALSE
chr9	35675546	C	T	ENST00000378357	ENSG00000107159	CA9	TRUE	TRUE
chr9	35675556	G	A	ENST00000378357	ENSG00000107159	CA9	TRUE	TRUE
chr9	35675557	G	A	ENST00000378357	ENSG00000107159	CA9	TRUE	TRUE
chr9	35675563	T	A	ENST00000378357	ENSG00000107159	CA9	TRUE	TRUE
chr9	35675563	T	G	ENST00000378357	ENSG00000107159	CA9	TRUE	TRUE
chr9	35675564	G	T	ENST00000378357	ENSG00000107159	CA9	TRUE	TRUE
chr9	35675568	G	A	ENST00000378357	ENSG00000107159	CA9	FALSE	FALSE
chr9	35675568	G	C	ENST00000378357	ENSG00000107159	CA9	FALSE	FALSE
chr9	35675568	G	T	ENST00000378357	ENSG00000107159	CA9	FALSE	FALSE
chr9	35675569	T	A	ENST00000378357	ENSG00000107159	CA9	FALSE	FALSE
chr9	35675569	T	C	ENST00000378357	ENSG00000107159	CA9	FALSE	FALSE
chr9	35675569	T	G	ENST00000378357	ENSG00000107159	CA9	FALSE	FALSE
chr9	35675759	A	C	ENST00000378357	ENSG00000107159	CA9	TRUE	FALSE
chr9	35675759	A	G	ENST00000378357	ENSG00000107159	CA9	TRUE	FALSE
chr9	35675759	A	T	ENST00000378357	ENSG00000107159	CA9	TRUE	FALSE
chr9	35675760	G	A	ENST00000378357	ENSG00000107159	CA9	TRUE	FALSE
chr9	35675760	G	C	ENST00000378357	ENSG00000107159	CA9	TRUE	FALSE
chr9	35675760	G	T	ENST00000378357	ENSG00000107159	CA9	TRUE	FALSE
chr9	35675773	G	A	ENST00000378357	ENSG00000107159	CA9	TRUE	TRUE
chr9	35675774	G	A	ENST00000378357	ENSG00000107159	CA9	TRUE	TRUE
chr9	35675795	C	A	ENST00000378357	ENSG00000107159	CA9	TRUE	TRUE
chr9	35675808	C	T	ENST00000378357	ENSG00000107159	CA9	TRUE	TRUE
chr9	35675832	C	T	ENST00000378357	ENSG00000107159	CA9	TRUE	TRUE
chr9	35675849	C	A	ENST00000378357	ENSG00000107159	CA9	TRUE	TRUE
chr9	35675868	G	T	ENST00000378357	ENSG00000107159	CA9	TRUE	TRUE
chr9	35675883	C	T	ENST00000378357	ENSG00000107159	CA9	TRUE	TRUE
chr9	35675901	G	T	ENST00000378357	ENSG00000107159	CA9	TRUE	TRUE
chr9	35675932	G	A	ENST00000378357	ENSG00000107159	CA9	TRUE	FALSE
chr9	35675932	G	C	ENST00000378357	ENSG00000107159	CA9	TRUE	FALSE
chr9	35675932	G	T	ENST00000378357	ENSG00000107159	CA9	TRUE	FALSE
chr9	35675933	T	A	ENST00000378357	ENSG00000107159	CA9	TRUE	FALSE
chr9	35675933	T	C	ENST00000378357	ENSG00000107159	CA9	TRUE	FALSE
chr9	35675933	T	G	ENST00000378357	ENSG00000107159	CA9	TRUE	FALSE
chr9	35676062	A	C	ENST00000378357	ENSG00000107159	CA9	FALSE	FALSE
chr9	35676062	A	G	ENST00000378357	ENSG00000107159	CA9	FALSE	FALSE
chr9	35676062	A	T	ENST00000378357	ENSG00000107159	CA9	FALSE	FALSE
chr9	35676063	G	A	ENST00000378357	ENSG00000107159	CA9	FALSE	FALSE
chr9	35676063	G	C	ENST00000378357	ENSG00000107159	CA9	FALSE	FALSE
chr9	35676063	G	T	ENST00000378357	ENSG00000107159	CA9	FALSE	FALSE
chr9	35676066	C	T	ENST00000378357	ENSG00000107159	CA9	TRUE	TRUE
chr9	35676090	G	T	ENST00000378357	ENSG00000107159	CA9	TRUE	TRUE
chr9	35676114	G	T	ENST00000378357	ENSG00000107159	CA9	TRUE	TRUE
chr9	35676119	C	A	ENST00000378357	ENSG00000107159	CA9	TRUE	TRUE
chr9	35676119	C	G	ENST00000378357	ENSG00000107159	CA9	TRUE	TRUE
chr9	35676129	C	T	ENST00000378357	ENSG00000107159	CA9	TRUE	TRUE
chr9	35676145	G	A	ENST00000378357	ENSG00000107159	CA9	TRUE	TRUE
chr9	35676146	G	A	ENST00000378357	ENSG00000107159	CA9	TRUE	TRUE
chr9	35676169	C	A	ENST00000378357	ENSG00000107159	CA9	TRUE	TRUE
chr9	35676171	G	T	ENST00000378357	ENSG00000107159	CA9	TRUE	TRUE
chr9	35676183	G	T	ENST00000378357	ENSG00000107159	CA9	TRUE	TRUE
chr9	35676204	G	T	ENST00000378357	ENSG00000107159	CA9	TRUE	TRUE
chr9	35676207	G	A	ENST00000378357	ENSG00000107159	CA9	TRUE	FALSE
chr9	35676207	G	C	ENST00000378357	ENSG00000107159	CA9	TRUE	FALSE
chr9	35676207	G	T	ENST00000378357	ENSG00000107159	CA9	TRUE	FALSE
chr9	35676208	T	A	ENST00000378357	ENSG00000107159	CA9	TRUE	FALSE
chr9	35676208	T	C	ENST00000378357	ENSG00000107159	CA9	TRUE	FALSE
chr9	35676208	T	G	ENST00000378357	ENSG00000107159	CA9	TRUE	FALSE
chr9	35676295	A	C	ENST00000378357	ENSG00000107159	CA9	TRUE	FALSE
chr9	35676295	A	G	ENST00000378357	ENSG00000107159	CA9	TRUE	FALSE
chr9	35676295	A	T	ENST00000378357	ENSG00000107159	CA9	TRUE	FALSE
chr9	35676296	G	A	ENST00000378357	ENSG00000107159	CA9	TRUE	FALSE
chr9	35676296	G	C	ENST00000378357	ENSG00000107159	CA9	TRUE	FALSE
chr9	35676296	G	T	ENST00000378357	ENSG00000107159	CA9	TRUE	FALSE
chr9	35676330	A	T	ENST00000378357	ENSG00000107159	CA9	TRUE	TRUE
chr9	35676339	G	T	ENST00000378357	ENSG00000107159	CA9	TRUE	TRUE
chr9	35676346	T	A	ENST00000378357	ENSG00000107159	CA9	TRUE	TRUE
chr9	35676357	G	T	ENST00000378357	ENSG00000107159	CA9	TRUE	TRUE
chr9	35676373	T	A	ENST00000378357	ENSG00000107159	CA9	TRUE	TRUE
chr9	35676387	G	T	ENST00000378357	ENSG00000107159	CA9	TRUE	TRUE
chr9	35676390	G	A	ENST00000378357	ENSG00000107159	CA9	TRUE	FALSE
chr9	35676390	G	C	ENST00000378357	ENSG00000107159	CA9	TRUE	FALSE
chr9	35676390	G	T	ENST00000378357	ENSG00000107159	CA9	TRUE	FALSE
chr9	35676391	T	A	ENST00000378357	ENSG00000107159	CA9	TRUE	FALSE
chr9	35676391	T	C	ENST00000378357	ENSG00000107159	CA9	TRUE	FALSE
chr9	35676391	T	G	ENST00000378357	ENSG00000107159	CA9	TRUE	FALSE
chr9	35677788	A	C	ENST00000378357	ENSG00000107159	CA9	FALSE	FALSE
chr9	35677788	A	G	ENST00000378357	ENSG00000107159	CA9	FALSE	FALSE
chr9	35677788	A	T	ENST00000378357	ENSG00000107159	CA9	FALSE	FALSE
chr9	35677789	G	A	ENST00000378357	ENSG00000107159	CA9	FALSE	FALSE
chr9	35677789	G	C	ENST00000378357	ENSG00000107159	CA9	FALSE	FALSE
chr9	35677789	G	T	ENST00000378357	ENSG00000107159	CA9	FALSE	FALSE
chr9	35677790	G	T	ENST00000378357	ENSG00000107159	CA9	TRUE	TRUE
chr9	35677799	G	T	ENST00000378357	ENSG00000107159	CA9	TRUE	TRUE
chr9	35677802	G	T	ENST00000378357	ENSG00000107159	CA9	TRUE	TRUE
chr9	35677816	T	A	ENST00000378357	ENSG00000107159	CA9	TRUE	TRUE
chr9	35677816	T	G	ENST00000378357	ENSG00000107159	CA9	TRUE	TRUE
chr9	35677817	G	T	ENST00000378357	ENSG00000107159	CA9	TRUE	TRUE
chr9	35677820	C	T	ENST00000378357	ENSG00000107159	CA9	TRUE	TRUE
chr9	35677824	T	A	ENST00000378357	ENSG00000107159	CA9	TRUE	TRUE
chr9	35677836	T	A	ENST00000378357	ENSG00000107159	CA9	TRUE	TRUE
chr9	35677838	G	T	ENST00000378357	ENSG00000107159	CA9	TRUE	TRUE
chr9	35677841	G	T	ENST00000378357	ENSG00000107159	CA9	TRUE	TRUE
chr9	35677850	G	T	ENST00000378357	ENSG00000107159	CA9	TRUE	TRUE
chr9	35677853	G	T	ENST00000378357	ENSG00000107159	CA9	TRUE	TRUE
chr9	35677857	G	A	ENST00000378357	ENSG00000107159	CA9	TRUE	FALSE
chr9	35677857	G	C	ENST00000378357	ENSG00000107159	CA9	TRUE	FALSE
chr9	35677857	G	T	ENST00000378357	ENSG00000107159	CA9	TRUE	FALSE
chr9	35677858	T	A	ENST00000378357	ENSG00000107159	CA9	TRUE	FALSE
chr9	35677858	T	C	ENST00000378357	ENSG00000107159	CA9	TRUE	FALSE
chr9	35677858	T	G	ENST00000378357	ENSG00000107159	CA9	TRUE	FALSE
chr9	35679183	A	C	ENST00000378357	ENSG00000107159	CA9	TRUE	FALSE
chr9	35679183	A	G	ENST00000378357	ENSG00000107159	CA9	TRUE	FALSE
chr9	35679183	A	T	ENST00000378357	ENSG00000107159	CA9	TRUE	FALSE
chr9	35679184	G	A	ENST00000378357	ENSG00000107159	CA9	TRUE	FALSE
chr9	35679184	G	C	ENST00000378357	ENSG00000107159	CA9	TRUE	FALSE
chr9	35679184	G	T	ENST00000378357	ENSG00000107159	CA9	TRUE	FALSE
chr9	35679188	C	A	ENST00000378357	ENSG00000107159	CA9	TRUE	TRUE
chr9	35679188	C	G	ENST00000378357	ENSG00000107159	CA9	TRUE	TRUE
chr9	35679190	G	T	ENST00000378357	ENSG00000107159	CA9	TRUE	TRUE
chr9	35679196	C	T	ENST00000378357	ENSG00000107159	CA9	TRUE	TRUE
chr9	35679205	G	T	ENST00000378357	ENSG00000107159	CA9	TRUE	TRUE
chr9	35679249	C	A	ENST00000378357	ENSG00000107159	CA9	TRUE	TRUE
chr9	35679249	C	G	ENST00000378357	ENSG00000107159	CA9	TRUE	TRUE
chr9	35679253	C	T	ENST00000378357	ENSG00000107159	CA9	TRUE	TRUE
chr9	35679258	T	A	ENST00000378357	ENSG00000107159	CA9	TRUE	TRUE
chr9	35679258	T	G	ENST00000378357	ENSG00000107159	CA9	TRUE	TRUE
chr9	35679259	G	T	ENST00000378357	ENSG00000107159	CA9	TRUE	TRUE
chr9	35679285	T	A	ENST00000378357	ENSG00000107159	CA9	TRUE	TRUE
chr9	35679289	C	T	ENST00000378357	ENSG00000107159	CA9	TRUE	TRUE
chr9	35679302	G	A	ENST00000378357	ENSG00000107159	CA9	TRUE	TRUE
chr9	35679303	G	A	ENST00000378357	ENSG00000107159	CA9	TRUE	TRUE
chr9	35679316	C	T	ENST00000378357	ENSG00000107159	CA9	TRUE	TRUE
chr9	35679337	A	T	ENST00000378357	ENSG00000107159	CA9	TRUE	TRUE
chr9	35679340	C	T	ENST00000378357	ENSG00000107159	CA9	TRUE	TRUE
chr9	35679343	G	A	ENST00000378357	ENSG00000107159	CA9	TRUE	FALSE
chr9	35679343	G	C	ENST00000378357	ENSG00000107159	CA9	TRUE	FALSE
chr9	35679343	G	T	ENST00000378357	ENSG00000107159	CA9	TRUE	FALSE
chr9	35679344	T	A	ENST00000378357	ENSG00000107159	CA9	TRUE	FALSE
chr9	35679344	T	C	ENST00000378357	ENSG00000107159	CA9	TRUE	FALSE
chr9	35679344	T	G	ENST00000378357	ENSG00000107159	CA9	TRUE	FALSE
chr9	35679852	A	C	ENST00000378357	ENSG00000107159	CA9	FALSE	FALSE
chr9	35679852	A	G	ENST00000378357	ENSG00000107159	CA9	FALSE	FALSE
chr9	35679852	A	T	ENST00000378357	ENSG00000107159	CA9	FALSE	FALSE
chr9	35679853	G	A	ENST00000378357	ENSG00000107159	CA9	FALSE	FALSE
chr9	35679853	G	C	ENST00000378357	ENSG00000107159	CA9	FALSE	FALSE
chr9	35679853	G	T	ENST00000378357	ENSG00000107159	CA9	FALSE	FALSE
chr9	35679879	G	A	ENST00000378357	ENSG00000107159	CA9	TRUE	TRUE
chr9	35679880	G	A	ENST00000378357	ENSG00000107159	CA9	TRUE	TRUE
chr9	35679881	G	T	ENST00000378357	ENSG00000107159	CA9	TRUE	TRUE
chr9	35679902	C	T	ENST00000378357	ENSG00000107159	CA9	TRUE	TRUE
chr9	35679914	C	T	ENST00000378357	ENSG00000107159	CA9	TRUE	TRUE
chr9	35679923	C	T	ENST00000378357	ENSG00000107159	CA9	TRUE	TRUE
chr9	35679930	T	A	ENST00000378357	ENSG00000107159	CA9	TRUE	TRUE
chr9	35679938	C	T	ENST00000378357	ENSG00000107159	CA9	TRUE	TRUE
chr9	35679947	G	T	ENST00000378357	ENSG00000107159	CA9	TRUE	TRUE
chr9	35679965	G	T	ENST00000378357	ENSG00000107159	CA9	TRUE	TRUE
chr9	35679992	G	T	ENST00000378357	ENSG00000107159	CA9	TRUE	TRUE
chr9	35679999	G	A	ENST00000378357	ENSG00000107159	CA9	TRUE	FALSE
chr9	35679999	G	C	ENST00000378357	ENSG00000107159	CA9	TRUE	FALSE
chr9	35679999	G	T	ENST00000378357	ENSG00000107159	CA9	TRUE	FALSE
chr9	35680000	T	A	ENST00000378357	ENSG00000107159	CA9	TRUE	FALSE
chr9	35680000	T	C	ENST00000378357	ENSG00000107159	CA9	TRUE	FALSE
chr9	35680000	T	G	ENST00000378357	ENSG00000107159	CA9	TRUE	FALSE
chr9	35680111	A	C	ENST00000378357	ENSG00000107159	CA9	FALSE	FALSE
chr9	35680111	A	G	ENST00000378357	ENSG00000107159	CA9	FALSE	FALSE
chr9	35680111	A	T	ENST00000378357	ENSG00000107159	CA9	FALSE	FALSE
chr9	35680112	G	A	ENST00000378357	ENSG00000107159	CA9	FALSE	FALSE
chr9	35680112	G	C	ENST00000378357	ENSG00000107159	CA9	FALSE	FALSE
chr9	35680112	G	T	ENST00000378357	ENSG00000107159	CA9	FALSE	FALSE
chr9	35680115	C	T	ENST00000378357	ENSG00000107159	CA9	TRUE	TRUE
chr9	35680129	C	A	ENST00000378357	ENSG00000107159	CA9	TRUE	TRUE
chr9	35680140	G	A	ENST00000378357	ENSG00000107159	CA9	FALSE	FALSE
chr9	35680140	G	C	ENST00000378357	ENSG00000107159	CA9	FALSE	FALSE
chr9	35680140	G	T	ENST00000378357	ENSG00000107159	CA9	FALSE	FALSE
chr9	35680141	T	A	ENST00000378357	ENSG00000107159	CA9	FALSE	FALSE
chr9	35680141	T	C	ENST00000378357	ENSG00000107159	CA9	FALSE	FALSE
chr9	35680141	T	G	ENST00000378357	ENSG00000107159	CA9	FALSE	FALSE
chr9	35680751	A	C	ENST00000378357	ENSG00000107159	CA9	TRUE	FALSE
chr9	35680751	A	G	ENST00000378357	ENSG00000107159	CA9	TRUE	FALSE
chr9	35680751	A	T	ENST00000378357	ENSG00000107159	CA9	TRUE	FALSE
chr9	35680752	G	A	ENST00000378357	ENSG00000107159	CA9	TRUE	FALSE
chr9	35680752	G	C	ENST00000378357	ENSG00000107159	CA9	TRUE	FALSE
chr9	35680752	G	T	ENST00000378357	ENSG00000107159	CA9	TRUE	FALSE
chr9	35680815	C	T	ENST00000378357	ENSG00000107159	CA9	FALSE	FALSE
chr9	35680821	A	T	ENST00000378357	ENSG00000107159	CA9	FALSE	FALSE
chr9	35680827	C	T	ENST00000378357	ENSG00000107159	CA9	FALSE	FALSE
chr9	35680833	A	T	ENST00000378357	ENSG00000107159	CA9	FALSE	FALSE
chr9	35680835	G	A	ENST00000378357	ENSG00000107159	CA9	TRUE	FALSE
chr9	35680835	G	C	ENST00000378357	ENSG00000107159	CA9	TRUE	FALSE
chr9	35680835	G	T	ENST00000378357	ENSG00000107159	CA9	TRUE	FALSE
chr9	35680836	T	A	ENST00000378357	ENSG00000107159	CA9	TRUE	FALSE
chr9	35680836	T	C	ENST00000378357	ENSG00000107159	CA9	TRUE	FALSE
chr9	35680836	T	G	ENST00000378357	ENSG00000107159	CA9	TRUE	FALSE
chr9	35680963	A	C	ENST00000378357	ENSG00000107159	CA9	FALSE	FALSE
chr9	35680963	A	G	ENST00000378357	ENSG00000107159	CA9	FALSE	FALSE
chr9	35680963	A	T	ENST00000378357	ENSG00000107159	CA9	FALSE	FALSE
chr9	35680964	G	A	ENST00000378357	ENSG00000107159	CA9	FALSE	FALSE
chr9	35680964	G	C	ENST00000378357	ENSG00000107159	CA9	FALSE	FALSE
chr9	35680964	G	T	ENST00000378357	ENSG00000107159	CA9	FALSE	FALSE
chr9	35680969	G	T	ENST00000378357	ENSG00000107159	CA9	FALSE	FALSE
chr9	35680975	A	T	ENST00000378357	ENSG00000107159	CA9	FALSE	FALSE
chr9	35680992	C	A	ENST00000378357	ENSG00000107159	CA9	FALSE	FALSE
chr9	35680992	C	G	ENST00000378357	ENSG00000107159	CA9	FALSE	FALSE
chr9	35681002	G	T	ENST00000378357	ENSG00000107159	CA9	FALSE	FALSE
chr9	35681011	G	T	ENST00000378357	ENSG00000107159	CA9	FALSE	FALSE
chr9	35681017	G	T	ENST00000378357	ENSG00000107159	CA9	FALSE	FALSE
chr9	35683197	C	A	ENST00000645482	ENSG00000198467	TPM2	FALSE	FALSE
chr9	35683200	C	A	ENST00000645482	ENSG00000198467	TPM2
chr9	35683212	T	A	ENST00000645482	ENSG00000198467	TPM2
chr9	35683213	G	C	ENST00000645482	ENSG00000198467	TPM2
chr9	35683213	G	T	ENST00000645482	ENSG00000198467	TPM2
chr9	35683218	T	A	ENST00000645482	ENSG00000198467	TPM2
chr9	35683224	T	A	ENST00000645482	ENSG00000198467	TPM2
chr9	35683227	G	A	ENST00000645482	ENSG00000198467	TPM2
chr9	35683231	A	C	ENST00000645482	ENSG00000198467	TPM2
chr9	35683231	A	T	ENST00000645482	ENSG00000198467	TPM2
chr9	35683239	C	A	ENST00000645482	ENSG00000198467	TPM2
chr9	35683242	C	A	ENST00000645482	ENSG00000198467	TPM2	TRUE	FALSE
chr9	35683242	C	G	ENST00000645482	ENSG00000198467	TPM2	TRUE	FALSE
chr9	35683242	C	T	ENST00000645482	ENSG00000198467	TPM2	TRUE	FALSE
chr9	35683243	T	A	ENST00000645482	ENSG00000198467	TPM2	TRUE	FALSE
chr9	35683243	T	C	ENST00000645482	ENSG00000198467	TPM2	TRUE	FALSE
chr9	35683243	T	G	ENST00000645482	ENSG00000198467	TPM2	TRUE	FALSE
chr9	35684244	A	C	ENST00000645482	ENSG00000198467	TPM2	TRUE	FALSE
chr9	35684244	A	G	ENST00000645482	ENSG00000198467	TPM2	TRUE	FALSE
chr9	35684244	A	T	ENST00000645482	ENSG00000198467	TPM2	TRUE	FALSE
chr9	35684245	C	A	ENST00000645482	ENSG00000198467	TPM2	TRUE	FALSE
chr9	35684245	C	G	ENST00000645482	ENSG00000198467	TPM2	TRUE	FALSE
chr9	35684245	C	T	ENST00000645482	ENSG00000198467	TPM2	TRUE	FALSE
chr9	35684249	C	A	ENST00000645482	ENSG00000198467	TPM2	FALSE	FALSE
chr9	35684267	T	A	ENST00000645482	ENSG00000198467	TPM2	FALSE	FALSE
chr9	35684270	C	A	ENST00000645482	ENSG00000198467	TPM2	FALSE	FALSE
chr9	35684272	A	T	ENST00000645482	ENSG00000198467	TPM2	FALSE	FALSE
chr9	35684276	T	A	ENST00000645482	ENSG00000198467	TPM2	FALSE	FALSE
chr9	35684291	C	A	ENST00000645482	ENSG00000198467	TPM2	FALSE	FALSE
chr9	35684300	C	A	ENST00000645482	ENSG00000198467	TPM2	TRUE	TRUE
chr9	35684306	G	A	ENST00000645482	ENSG00000198467	TPM2	TRUE	TRUE
chr9	35684312	C	A	ENST00000645482	ENSG00000198467	TPM2	TRUE	TRUE
chr9	35684316	C	A	ENST00000645482	ENSG00000198467	TPM2	TRUE	TRUE
chr9	35684316	C	G	ENST00000645482	ENSG00000198467	TPM2	TRUE	TRUE
chr9	35684316	C	T	ENST00000645482	ENSG00000198467	TPM2	TRUE	TRUE
chr9	35684317	T	A	ENST00000645482	ENSG00000198467	TPM2	TRUE	TRUE
chr9	35684317	T	C	ENST00000645482	ENSG00000198467	TPM2	TRUE	TRUE
chr9	35684317	T	G	ENST00000645482	ENSG00000198467	TPM2	TRUE	TRUE
chr9	35684486	A	C	ENST00000645482	ENSG00000198467	TPM2	TRUE	FALSE
chr9	35684486	A	G	ENST00000645482	ENSG00000198467	TPM2	TRUE	FALSE
chr9	35684486	A	T	ENST00000645482	ENSG00000198467	TPM2	TRUE	FALSE
chr9	35684487	C	A	ENST00000645482	ENSG00000198467	TPM2	TRUE	FALSE
chr9	35684487	C	G	ENST00000645482	ENSG00000198467	TPM2	TRUE	FALSE
chr9	35684487	C	T	ENST00000645482	ENSG00000198467	TPM2	TRUE	FALSE
chr9	35684490	C	A	ENST00000645482	ENSG00000198467	TPM2	TRUE	TRUE
chr9	35684493	T	A	ENST00000645482	ENSG00000198467	TPM2	TRUE	TRUE
chr9	35684499	T	A	ENST00000645482	ENSG00000198467	TPM2	TRUE	TRUE
chr9	35684502	C	A	ENST00000645482	ENSG00000198467	TPM2	TRUE	TRUE
chr9	35684505	C	A	ENST00000645482	ENSG00000198467	TPM2	TRUE	TRUE
chr9	35684507	A	T	ENST00000645482	ENSG00000198467	TPM2	TRUE	TRUE
chr9	35684514	T	A	ENST00000645482	ENSG00000198467	TPM2	TRUE	TRUE
chr9	35684520	C	A	ENST00000645482	ENSG00000198467	TPM2	TRUE	TRUE
chr9	35684523	C	A	ENST00000645482	ENSG00000198467	TPM2	TRUE	TRUE
chr9	35684526	C	A	ENST00000645482	ENSG00000198467	TPM2	TRUE	TRUE
chr9	35684527	A	C	ENST00000645482	ENSG00000198467	TPM2	TRUE	TRUE
chr9	35684527	A	T	ENST00000645482	ENSG00000198467	TPM2	TRUE	TRUE
chr9	35684532	T	A	ENST00000645482	ENSG00000198467	TPM2	TRUE	TRUE
chr9	35684538	C	A	ENST00000645482	ENSG00000198467	TPM2	TRUE	TRUE
chr9	35684541	T	A	ENST00000645482	ENSG00000198467	TPM2	TRUE	TRUE
chr9	35684548	A	C	ENST00000645482	ENSG00000198467	TPM2	TRUE	TRUE
chr9	35684548	A	T	ENST00000645482	ENSG00000198467	TPM2	TRUE	TRUE
chr9	35684551	C	A	ENST00000645482	ENSG00000198467	TPM2	TRUE	FALSE
chr9	35684551	C	G	ENST00000645482	ENSG00000198467	TPM2	TRUE	FALSE
chr9	35684551	C	T	ENST00000645482	ENSG00000198467	TPM2	TRUE	FALSE
chr9	35684552	T	A	ENST00000645482	ENSG00000198467	TPM2	TRUE	FALSE
chr9	35684552	T	C	ENST00000645482	ENSG00000198467	TPM2	TRUE	TRUE
chr9	35684552	T	G	ENST00000645482	ENSG00000198467	TPM2	TRUE	FALSE
chr9	35684730	A	C	ENST00000645482	ENSG00000198467	TPM2	TRUE	FALSE
chr9	35684730	A	G	ENST00000645482	ENSG00000198467	TPM2	TRUE	FALSE
chr9	35684730	A	T	ENST00000645482	ENSG00000198467	TPM2	TRUE	FALSE
chr9	35684731	C	A	ENST00000645482	ENSG00000198467	TPM2	TRUE	FALSE
chr9	35684731	C	G	ENST00000645482	ENSG00000198467	TPM2	TRUE	FALSE
chr9	35684731	C	T	ENST00000645482	ENSG00000198467	TPM2	TRUE	FALSE
chr9	35684734	T	A	ENST00000645482	ENSG00000198467	TPM2	TRUE	TRUE
chr9	35684743	G	A	ENST00000645482	ENSG00000198467	TPM2	TRUE	TRUE
chr9	35684749	C	A	ENST00000645482	ENSG00000198467	TPM2	TRUE	TRUE
chr9	35684758	T	A	ENST00000645482	ENSG00000198467	TPM2	TRUE	TRUE
chr9	35684760	A	T	ENST00000645482	ENSG00000198467	TPM2	TRUE	TRUE
chr9	35684779	T	A	ENST00000645482	ENSG00000198467	TPM2	TRUE	TRUE
chr9	35684785	C	A	ENST00000645482	ENSG00000198467	TPM2	TRUE	TRUE
chr9	35684788	C	A	ENST00000645482	ENSG00000198467	TPM2	TRUE	TRUE
chr9	35684791	C	A	ENST00000645482	ENSG00000198467	TPM2	TRUE	TRUE
chr9	35684801	A	T	ENST00000645482	ENSG00000198467	TPM2	TRUE	TRUE
chr9	35684806	T	A	ENST00000645482	ENSG00000198467	TPM2	TRUE	TRUE
chr9	35684808	C	A	ENST00000645482	ENSG00000198467	TPM2	TRUE	FALSE
chr9	35684808	C	G	ENST00000645482	ENSG00000198467	TPM2	TRUE	FALSE
chr9	35684808	C	T	ENST00000645482	ENSG00000198467	TPM2	TRUE	FALSE
chr9	35684809	T	A	ENST00000645482	ENSG00000198467	TPM2	TRUE	FALSE
chr9	35684809	T	C	ENST00000645482	ENSG00000198467	TPM2	TRUE	FALSE
chr9	35684809	T	G	ENST00000645482	ENSG00000198467	TPM2	TRUE	FALSE
chr9	35685267	A	C	ENST00000645482	ENSG00000198467	TPM2	TRUE	TRUE
chr9	35685267	A	G	ENST00000645482	ENSG00000198467	TPM2	TRUE	TRUE
chr9	35685267	A	T	ENST00000645482	ENSG00000198467	TPM2	TRUE	TRUE
chr9	35685268	C	A	ENST00000645482	ENSG00000198467	TPM2	TRUE	TRUE
chr9	35685268	C	G	ENST00000645482	ENSG00000198467	TPM2	TRUE	TRUE
chr9	35685268	C	T	ENST00000645482	ENSG00000198467	TPM2	TRUE	TRUE
chr9	35685273	C	A	ENST00000645482	ENSG00000198467	TPM2	TRUE	TRUE
chr9	35685282	C	A	ENST00000645482	ENSG00000198467	TPM2	TRUE	TRUE
chr9	35685291	C	A	ENST00000645482	ENSG00000198467	TPM2	TRUE	TRUE
chr9	35685294	C	A	ENST00000645482	ENSG00000198467	TPM2	TRUE	TRUE
chr9	35685296	G	T	ENST00000645482	ENSG00000198467	TPM2	TRUE	TRUE
chr9	35685303	C	A	ENST00000645482	ENSG00000198467	TPM2	TRUE	TRUE
chr9	35685309	C	A	ENST00000645482	ENSG00000198467	TPM2	TRUE	TRUE
chr9	35685312	C	A	ENST00000645482	ENSG00000198467	TPM2	TRUE	TRUE
chr9	35685315	C	A	ENST00000645482	ENSG00000198467	TPM2	TRUE	TRUE
chr9	35685330	T	A	ENST00000645482	ENSG00000198467	TPM2	TRUE	TRUE
chr9	35685340	C	A	ENST00000645482	ENSG00000198467	TPM2	TRUE	FALSE
chr9	35685340	C	G	ENST00000645482	ENSG00000198467	TPM2	TRUE	FALSE
chr9	35685340	C	T	ENST00000645482	ENSG00000198467	TPM2	TRUE	TRUE
chr9	35685341	T	A	ENST00000645482	ENSG00000198467	TPM2	TRUE	FALSE
chr9	35685341	T	C	ENST00000645482	ENSG00000198467	TPM2	TRUE	FALSE
chr9	35685341	T	G	ENST00000645482	ENSG00000198467	TPM2	TRUE	FALSE
chr9	35685432	A	C	ENST00000645482	ENSG00000198467	TPM2	TRUE	FALSE
chr9	35685432	A	G	ENST00000645482	ENSG00000198467	TPM2	TRUE	FALSE
chr9	35685432	A	T	ENST00000645482	ENSG00000198467	TPM2	TRUE	FALSE
chr9	35685433	C	A	ENST00000645482	ENSG00000198467	TPM2	TRUE	FALSE
chr9	35685433	C	G	ENST00000645482	ENSG00000198467	TPM2	TRUE	FALSE
chr9	35685433	C	T	ENST00000645482	ENSG00000198467	TPM2	TRUE	FALSE
chr9	35685436	C	A	ENST00000645482	ENSG00000198467	TPM2	TRUE	TRUE
chr9	35685439	C	A	ENST00000645482	ENSG00000198467	TPM2	TRUE	TRUE
chr9	35685440	A	C	ENST00000645482	ENSG00000198467	TPM2	TRUE	TRUE
chr9	35685440	A	T	ENST00000645482	ENSG00000198467	TPM2	TRUE	TRUE
chr9	35685445	T	A	ENST00000645482	ENSG00000198467	TPM2	TRUE	TRUE
chr9	35685453	G	C	ENST00000645482	ENSG00000198467	TPM2	TRUE	TRUE
chr9	35685453	G	T	ENST00000645482	ENSG00000198467	TPM2	TRUE	TRUE
chr9	35685460	C	A	ENST00000645482	ENSG00000198467	TPM2	TRUE	TRUE
chr9	35685472	T	A	ENST00000645482	ENSG00000198467	TPM2	TRUE	TRUE
chr9	35685478	C	A	ENST00000645482	ENSG00000198467	TPM2	TRUE	TRUE
chr9	35685481	T	A	ENST00000645482	ENSG00000198467	TPM2	TRUE	TRUE
chr9	35685487	G	A	ENST00000645482	ENSG00000198467	TPM2	TRUE	TRUE
chr9	35685493	C	A	ENST00000645482	ENSG00000198467	TPM2	TRUE	TRUE
chr9	35685496	G	A	ENST00000645482	ENSG00000198467	TPM2	TRUE	TRUE
chr9	35685502	C	A	ENST00000645482	ENSG00000198467	TPM2	TRUE	TRUE
chr9	35685508	T	A	ENST00000645482	ENSG00000198467	TPM2	TRUE	TRUE
chr9	35685511	C	A	ENST00000645482	ENSG00000198467	TPM2	TRUE	TRUE
chr9	35685514	C	A	ENST00000645482	ENSG00000198467	TPM2	TRUE	TRUE
chr9	35685520	T	A	ENST00000645482	ENSG00000198467	TPM2	TRUE	TRUE
chr9	35685535	C	A	ENST00000645482	ENSG00000198467	TPM2	TRUE	TRUE
chr9	35685544	T	A	ENST00000645482	ENSG00000198467	TPM2	TRUE	TRUE
chr9	35685550	C	A	ENST00000645482	ENSG00000198467	TPM2	TRUE	TRUE
chr9	35685552	C	A	ENST00000645482	ENSG00000198467	TPM2	TRUE	TRUE
chr9	35685552	C	G	ENST00000645482	ENSG00000198467	TPM2	TRUE	TRUE
chr9	35685552	C	T	ENST00000645482	ENSG00000198467	TPM2	TRUE	TRUE
chr9	35685553	T	A	ENST00000645482	ENSG00000198467	TPM2	TRUE	TRUE
chr9	35685553	T	C	ENST00000645482	ENSG00000198467	TPM2	TRUE	TRUE
chr9	35685553	T	G	ENST00000645482	ENSG00000198467	TPM2	TRUE	TRUE
chr9	35685645	A	C	ENST00000645482	ENSG00000198467	TPM2	TRUE	FALSE
chr9	35685645	A	G	ENST00000645482	ENSG00000198467	TPM2	TRUE	FALSE
chr9	35685645	A	T	ENST00000645482	ENSG00000198467	TPM2	TRUE	FALSE
chr9	35685646	C	A	ENST00000645482	ENSG00000198467	TPM2	TRUE	FALSE
chr9	35685646	C	G	ENST00000645482	ENSG00000198467	TPM2	TRUE	FALSE
chr9	35685646	C	T	ENST00000645482	ENSG00000198467	TPM2	TRUE	FALSE
chr9	35685648	T	A	ENST00000645482	ENSG00000198467	TPM2	TRUE	TRUE
chr9	35685651	C	A	ENST00000645482	ENSG00000198467	TPM2	TRUE	TRUE
chr9	35685657	C	A	ENST00000645482	ENSG00000198467	TPM2	TRUE	TRUE
chr9	35685669	T	A	ENST00000645482	ENSG00000198467	TPM2	TRUE	TRUE
chr9	35685672	C	A	ENST00000645482	ENSG00000198467	TPM2	TRUE	TRUE
chr9	35685678	C	A	ENST00000645482	ENSG00000198467	TPM2	TRUE	TRUE
chr9	35685681	C	A	ENST00000645482	ENSG00000198467	TPM2	TRUE	TRUE
chr9	35685687	T	A	ENST00000645482	ENSG00000198467	TPM2	TRUE	TRUE
chr9	35685690	G	A	ENST00000645482	ENSG00000198467	TPM2	TRUE	TRUE
chr9	35685711	C	A	ENST00000645482	ENSG00000198467	TPM2	TRUE	TRUE
chr9	35685714	G	A	ENST00000645482	ENSG00000198467	TPM2	TRUE	TRUE
chr9	35685729	C	A	ENST00000645482	ENSG00000198467	TPM2	TRUE	TRUE
chr9	35685732	C	A	ENST00000645482	ENSG00000198467	TPM2	TRUE	TRUE
chr9	35685735	C	A	ENST00000645482	ENSG00000198467	TPM2	TRUE	TRUE
chr9	35685744	G	A	ENST00000645482	ENSG00000198467	TPM2	TRUE	TRUE
chr9	35685777	C	A	ENST00000645482	ENSG00000198467	TPM2	TRUE	TRUE
chr9	35685781	C	A	ENST00000645482	ENSG00000198467	TPM2	TRUE	FALSE
chr9	35685781	C	G	ENST00000645482	ENSG00000198467	TPM2	TRUE	FALSE
chr9	35685781	C	T	ENST00000645482	ENSG00000198467	TPM2	TRUE	FALSE
chr9	35685782	T	A	ENST00000645482	ENSG00000198467	TPM2	TRUE	FALSE
chr9	35685782	T	C	ENST00000645482	ENSG00000198467	TPM2	TRUE	FALSE
chr9	35685782	T	G	ENST00000645482	ENSG00000198467	TPM2	TRUE	FALSE
chr9	35689144	A	C	ENST00000645482	ENSG00000198467	TPM2	TRUE	FALSE
chr9	35689144	A	G	ENST00000645482	ENSG00000198467	TPM2	TRUE	FALSE
chr9	35689144	A	T	ENST00000645482	ENSG00000198467	TPM2	TRUE	FALSE
chr9	35689145	C	A	ENST00000645482	ENSG00000198467	TPM2	TRUE	FALSE
chr9	35689145	C	G	ENST00000645482	ENSG00000198467	TPM2	TRUE	FALSE
chr9	35689145	C	T	ENST00000645482	ENSG00000198467	TPM2	TRUE	FALSE
chr9	35689157	T	A	ENST00000645482	ENSG00000198467	TPM2	TRUE	TRUE
chr9	35689160	T	A	ENST00000645482	ENSG00000198467	TPM2	TRUE	TRUE
chr9	35689163	C	A	ENST00000645482	ENSG00000198467	TPM2	TRUE	TRUE
chr9	35689169	G	A	ENST00000645482	ENSG00000198467	TPM2	TRUE	TRUE
chr9	35689172	C	A	ENST00000645482	ENSG00000198467	TPM2	TRUE	TRUE
chr9	35689178	T	A	ENST00000645482	ENSG00000198467	TPM2	TRUE	TRUE
chr9	35689181	C	A	ENST00000645482	ENSG00000198467	TPM2	TRUE	TRUE
chr9	35689184	G	A	ENST00000645482	ENSG00000198467	TPM2	TRUE	TRUE
chr9	35689190	C	A	ENST00000645482	ENSG00000198467	TPM2	TRUE	TRUE
chr9	35689193	T	A	ENST00000645482	ENSG00000198467	TPM2	TRUE	TRUE
chr9	35689202	C	A	ENST00000645482	ENSG00000198467	TPM2	TRUE	TRUE
chr9	35689206	A	C	ENST00000645482	ENSG00000198467	TPM2	TRUE	TRUE
chr9	35689206	A	T	ENST00000645482	ENSG00000198467	TPM2	TRUE	TRUE
chr9	35689211	T	A	ENST00000645482	ENSG00000198467	TPM2	TRUE	TRUE
chr9	35689214	C	A	ENST00000645482	ENSG00000198467	TPM2	TRUE	TRUE
chr9	35689220	C	A	ENST00000645482	ENSG00000198467	TPM2	TRUE	TRUE
chr9	35689226	C	A	ENST00000645482	ENSG00000198467	TPM2	TRUE	TRUE
chr9	35689235	T	A	ENST00000645482	ENSG00000198467	TPM2	TRUE	TRUE
chr9	35689241	T	A	ENST00000645482	ENSG00000198467	TPM2	TRUE	TRUE
chr9	35689244	T	A	ENST00000645482	ENSG00000198467	TPM2	TRUE	TRUE
chr9	35689247	G	A	ENST00000645482	ENSG00000198467	TPM2	TRUE	TRUE
chr9	35689256	G	A	ENST00000645482	ENSG00000198467	TPM2	TRUE	TRUE
chr9	35689259	G	A	ENST00000645482	ENSG00000198467	TPM2	TRUE	TRUE
chr9	35689262	C	A	ENST00000645482	ENSG00000198467	TPM2	TRUE	TRUE
chr9	35689265	C	A	ENST00000645482	ENSG00000198467	TPM2	TRUE	TRUE
chr9	35689268	C	A	ENST00000645482	ENSG00000198467	TPM2	TRUE	TRUE
chr9	35689272	C	A	ENST00000645482	ENSG00000198467	TPM2	TRUE	FALSE
chr9	35689272	C	G	ENST00000645482	ENSG00000198467	TPM2	TRUE	FALSE
chr9	35689272	C	T	ENST00000645482	ENSG00000198467	TPM2	TRUE	FALSE
chr9	35689273	T	A	ENST00000645482	ENSG00000198467	TPM2	TRUE	FALSE
chr9	35689273	T	C	ENST00000645482	ENSG00000198467	TPM2	TRUE	FALSE
chr9	35689273	T	G	ENST00000645482	ENSG00000198467	TPM2	TRUE	FALSE
chr9	35689702	A	C	ENST00000645482	ENSG00000198467	TPM2	TRUE	FALSE
chr9	35689702	A	G	ENST00000645482	ENSG00000198467	TPM2	FALSE	FALSE
chr9	35689702	A	T	ENST00000645482	ENSG00000198467	TPM2	TRUE	FALSE
chr9	35689703	C	A	ENST00000645482	ENSG00000198467	TPM2	TRUE	FALSE
chr9	35689703	C	G	ENST00000645482	ENSG00000198467	TPM2	TRUE	FALSE
chr9	35689703	C	T	ENST00000645482	ENSG00000198467	TPM2	TRUE	FALSE
chr9	35689706	G	A	ENST00000645482	ENSG00000198467	TPM2	TRUE	TRUE
chr9	35689709	T	A	ENST00000645482	ENSG00000198467	TPM2	TRUE	TRUE
chr9	35689710	G	T	ENST00000645482	ENSG00000198467	TPM2	TRUE	TRUE
chr9	35689721	C	A	ENST00000645482	ENSG00000198467	TPM2	TRUE	TRUE
chr9	35689727	G	A	ENST00000645482	ENSG00000198467	TPM2	TRUE	TRUE
chr9	35689730	T	A	ENST00000645482	ENSG00000198467	TPM2	TRUE	TRUE
chr9	35689733	T	A	ENST00000645482	ENSG00000198467	TPM2	TRUE	TRUE
chr9	35689742	C	A	ENST00000645482	ENSG00000198467	TPM2	TRUE	TRUE
chr9	35689748	G	A	ENST00000645482	ENSG00000198467	TPM2	TRUE	FALSE
chr9	35689751	C	A	ENST00000645482	ENSG00000198467	TPM2	TRUE	FALSE
chr9	35689772	C	A	ENST00000645482	ENSG00000198467	TPM2	FALSE	FALSE
chr9	35689775	T	A	ENST00000645482	ENSG00000198467	TPM2	FALSE	FALSE
chr9	35689784	T	A	ENST00000645482	ENSG00000198467	TPM2	FALSE	FALSE
chr9	35689793	G	A	ENST00000645482	ENSG00000198467	TPM2	FALSE	FALSE
chr9	35689799	T	A	ENST00000645482	ENSG00000198467	TPM2	FALSE	FALSE
chr9	35689802	T	A	ENST00000645482	ENSG00000198467	TPM2	FALSE	FALSE
chr9	35689805	T	A	ENST00000645482	ENSG00000198467	TPM2	FALSE	FALSE
chr9	35697799	C	A	ENST00000314888	ENSG00000137076	TLN1	FALSE	FALSE
chr9	35697805	G	A	ENST00000314888	ENSG00000137076	TLN1	FALSE	FALSE
chr9	35697811	C	A	ENST00000314888	ENSG00000137076	TLN1	FALSE	FALSE
chr9	35697813	G	C	ENST00000314888	ENSG00000137076	TLN1	FALSE	FALSE
chr9	35697813	G	T	ENST00000314888	ENSG00000137076	TLN1	FALSE	FALSE
chr9	35697826	T	A	ENST00000314888	ENSG00000137076	TLN1	FALSE	FALSE
chr9	35697827	G	C	ENST00000314888	ENSG00000137076	TLN1	FALSE	FALSE
chr9	35697827	G	T	ENST00000314888	ENSG00000137076	TLN1	FALSE	FALSE
chr9	35697832	G	A	ENST00000314888	ENSG00000137076	TLN1	FALSE	FALSE
chr9	35697835	G	A	ENST00000314888	ENSG00000137076	TLN1	FALSE	FALSE
chr9	35697838	G	A	ENST00000314888	ENSG00000137076	TLN1	FALSE	FALSE
chr9	35697847	G	A	ENST00000314888	ENSG00000137076	TLN1	FALSE	FALSE
chr9	35697856	T	A	ENST00000314888	ENSG00000137076	TLN1	FALSE	FALSE
chr9	35697859	T	A	ENST00000314888	ENSG00000137076	TLN1	FALSE	FALSE
chr9	35697868	C	A	ENST00000314888	ENSG00000137076	TLN1	FALSE	FALSE
chr9	35697871	C	A	ENST00000314888	ENSG00000137076	TLN1	FALSE	FALSE
chr9	35697877	C	A	ENST00000314888	ENSG00000137076	TLN1	FALSE	FALSE
chr9	35697880	G	A	ENST00000314888	ENSG00000137076	TLN1	FALSE	FALSE
chr9	35697883	C	A	ENST00000314888	ENSG00000137076	TLN1	FALSE	FALSE
chr9	35697886	T	A	ENST00000314888	ENSG00000137076	TLN1	FALSE	FALSE
chr9	35697898	C	A	ENST00000314888	ENSG00000137076	TLN1	FALSE	FALSE
chr9	35697901	C	A	ENST00000314888	ENSG00000137076	TLN1	FALSE	FALSE
chr9	35697904	G	A	ENST00000314888	ENSG00000137076	TLN1	FALSE	FALSE
chr9	35697917	C	A	ENST00000314888	ENSG00000137076	TLN1	TRUE	TRUE
chr9	35697917	C	G	ENST00000314888	ENSG00000137076	TLN1	TRUE	TRUE
chr9	35697917	C	T	ENST00000314888	ENSG00000137076	TLN1	TRUE	TRUE
chr9	35697918	T	A	ENST00000314888	ENSG00000137076	TLN1	TRUE	TRUE
chr9	35697918	T	C	ENST00000314888	ENSG00000137076	TLN1	TRUE	TRUE
chr9	35697918	T	G	ENST00000314888	ENSG00000137076	TLN1	TRUE	TRUE
chr9	35698042	A	C	ENST00000314888	ENSG00000137076	TLN1	TRUE	FALSE
chr9	35698042	A	G	ENST00000314888	ENSG00000137076	TLN1	TRUE	FALSE
chr9	35698042	A	T	ENST00000314888	ENSG00000137076	TLN1	TRUE	FALSE
chr9	35698043	C	A	ENST00000314888	ENSG00000137076	TLN1	TRUE	FALSE
chr9	35698043	C	G	ENST00000314888	ENSG00000137076	TLN1	TRUE	FALSE
chr9	35698043	C	T	ENST00000314888	ENSG00000137076	TLN1	TRUE	FALSE
chr9	35698046	G	A	ENST00000314888	ENSG00000137076	TLN1	FALSE	FALSE
chr9	35698067	T	A	ENST00000314888	ENSG00000137076	TLN1	FALSE	FALSE
chr9	35698070	C	A	ENST00000314888	ENSG00000137076	TLN1	FALSE	FALSE
chr9	35698073	T	A	ENST00000314888	ENSG00000137076	TLN1	FALSE	FALSE
chr9	35698088	C	A	ENST00000314888	ENSG00000137076	TLN1	FALSE	FALSE
chr9	35698094	C	A	ENST00000314888	ENSG00000137076	TLN1	FALSE	FALSE
chr9	35698097	G	A	ENST00000314888	ENSG00000137076	TLN1	TRUE	TRUE
chr9	35698100	C	A	ENST00000314888	ENSG00000137076	TLN1	TRUE	TRUE
chr9	35698103	C	A	ENST00000314888	ENSG00000137076	TLN1	TRUE	TRUE
chr9	35698118	T	A	ENST00000314888	ENSG00000137076	TLN1	TRUE	TRUE
chr9	35698121	G	A	ENST00000314888	ENSG00000137076	TLN1	TRUE	TRUE
chr9	35698130	T	A	ENST00000314888	ENSG00000137076	TLN1	TRUE	TRUE
chr9	35698144	G	C	ENST00000314888	ENSG00000137076	TLN1	TRUE	TRUE
chr9	35698144	G	T	ENST00000314888	ENSG00000137076	TLN1	TRUE	TRUE
chr9	35698151	G	A	ENST00000314888	ENSG00000137076	TLN1	TRUE	TRUE
chr9	35698154	T	A	ENST00000314888	ENSG00000137076	TLN1	TRUE	TRUE
chr9	35698173	C	A	ENST00000314888	ENSG00000137076	TLN1	TRUE	TRUE
chr9	35698173	C	G	ENST00000314888	ENSG00000137076	TLN1	TRUE	TRUE
chr9	35698173	C	T	ENST00000314888	ENSG00000137076	TLN1	TRUE	TRUE
chr9	35698174	T	A	ENST00000314888	ENSG00000137076	TLN1	TRUE	TRUE
chr9	35698174	T	C	ENST00000314888	ENSG00000137076	TLN1	TRUE	TRUE
chr9	35698174	T	G	ENST00000314888	ENSG00000137076	TLN1	TRUE	TRUE
chr9	35698321	A	C	ENST00000314888	ENSG00000137076	TLN1	TRUE	FALSE
chr9	35698321	A	G	ENST00000314888	ENSG00000137076	TLN1	FALSE	FALSE
chr9	35698321	A	T	ENST00000314888	ENSG00000137076	TLN1	TRUE	FALSE
chr9	35698322	C	A	ENST00000314888	ENSG00000137076	TLN1	TRUE	FALSE
chr9	35698322	C	G	ENST00000314888	ENSG00000137076	TLN1	TRUE	TRUE
chr9	35698322	C	T	ENST00000314888	ENSG00000137076	TLN1	TRUE	FALSE
chr9	35698325	G	A	ENST00000314888	ENSG00000137076	TLN1	TRUE	TRUE
chr9	35698331	G	A	ENST00000314888	ENSG00000137076	TLN1	TRUE	TRUE
chr9	35698334	T	A	ENST00000314888	ENSG00000137076	TLN1	TRUE	TRUE
chr9	35698343	C	A	ENST00000314888	ENSG00000137076	TLN1	TRUE	TRUE
chr9	35698345	G	T	ENST00000314888	ENSG00000137076	TLN1	TRUE	TRUE
chr9	35698352	G	A	ENST00000314888	ENSG00000137076	TLN1	TRUE	TRUE
chr9	35698361	T	A	ENST00000314888	ENSG00000137076	TLN1	TRUE	TRUE
chr9	35698367	T	A	ENST00000314888	ENSG00000137076	TLN1	TRUE	TRUE
chr9	35698368	G	T	ENST00000314888	ENSG00000137076	TLN1	TRUE	TRUE
chr9	35698385	G	A	ENST00000314888	ENSG00000137076	TLN1	TRUE	TRUE
chr9	35698406	G	A	ENST00000314888	ENSG00000137076	TLN1	TRUE	TRUE
chr9	35698409	T	A	ENST00000314888	ENSG00000137076	TLN1	TRUE	TRUE
chr9	35698414	G	C	ENST00000314888	ENSG00000137076	TLN1	TRUE	TRUE
chr9	35698414	G	T	ENST00000314888	ENSG00000137076	TLN1	TRUE	TRUE
chr9	35698417	G	C	ENST00000314888	ENSG00000137076	TLN1	TRUE	TRUE
chr9	35698417	G	T	ENST00000314888	ENSG00000137076	TLN1	TRUE	TRUE
chr9	35698427	T	A	ENST00000314888	ENSG00000137076	TLN1	TRUE	TRUE
chr9	35698430	C	A	ENST00000314888	ENSG00000137076	TLN1	TRUE	TRUE
chr9	35698433	G	A	ENST00000314888	ENSG00000137076	TLN1	TRUE	TRUE
chr9	35698448	G	A	ENST00000314888	ENSG00000137076	TLN1	TRUE	TRUE
chr9	35698469	C	A	ENST00000314888	ENSG00000137076	TLN1	TRUE	TRUE
chr9	35698470	A	T	ENST00000314888	ENSG00000137076	TLN1	TRUE	TRUE
chr9	35698506	C	A	ENST00000314888	ENSG00000137076	TLN1	TRUE	FALSE
chr9	35698506	C	G	ENST00000314888	ENSG00000137076	TLN1	TRUE	FALSE
chr9	35698506	C	T	ENST00000314888	ENSG00000137076	TLN1	TRUE	TRUE
chr9	35698507	T	A	ENST00000314888	ENSG00000137076	TLN1	TRUE	FALSE
chr9	35698507	T	C	ENST00000314888	ENSG00000137076	TLN1	TRUE	FALSE
chr9	35698507	T	G	ENST00000314888	ENSG00000137076	TLN1	TRUE	FALSE
chr9	35698615	A	C	ENST00000314888	ENSG00000137076	TLN1	TRUE	FALSE
chr9	35698615	A	G	ENST00000314888	ENSG00000137076	TLN1	TRUE	FALSE
chr9	35698615	A	T	ENST00000314888	ENSG00000137076	TLN1	TRUE	FALSE
chr9	35698616	C	A	ENST00000314888	ENSG00000137076	TLN1	TRUE	FALSE
chr9	35698616	C	G	ENST00000314888	ENSG00000137076	TLN1	TRUE	FALSE
chr9	35698616	C	T	ENST00000314888	ENSG00000137076	TLN1	TRUE	FALSE
chr9	35698634	G	A	ENST00000314888	ENSG00000137076	TLN1	TRUE	TRUE
chr9	35698638	C	T	ENST00000314888	ENSG00000137076	TLN1	TRUE	TRUE
chr9	35698639	C	T	ENST00000314888	ENSG00000137076	TLN1	TRUE	TRUE
chr9	35698643	G	A	ENST00000314888	ENSG00000137076	TLN1	TRUE	TRUE
chr9	35698680	C	A	ENST00000314888	ENSG00000137076	TLN1	TRUE	FALSE
chr9	35698680	C	G	ENST00000314888	ENSG00000137076	TLN1	TRUE	FALSE
chr9	35698680	C	T	ENST00000314888	ENSG00000137076	TLN1	TRUE	FALSE
chr9	35698681	T	A	ENST00000314888	ENSG00000137076	TLN1	TRUE	FALSE
chr9	35698681	T	C	ENST00000314888	ENSG00000137076	TLN1	TRUE	FALSE
chr9	35698681	T	G	ENST00000314888	ENSG00000137076	TLN1	TRUE	FALSE
chr9	35698806	A	C	ENST00000314888	ENSG00000137076	TLN1	TRUE	FALSE
chr9	35698806	A	G	ENST00000314888	ENSG00000137076	TLN1	TRUE	FALSE
chr9	35698806	A	T	ENST00000314888	ENSG00000137076	TLN1	TRUE	FALSE
chr9	35698807	C	A	ENST00000314888	ENSG00000137076	TLN1	TRUE	TRUE
chr9	35698807	C	G	ENST00000314888	ENSG00000137076	TLN1	TRUE	TRUE
chr9	35698807	C	T	ENST00000314888	ENSG00000137076	TLN1	TRUE	TRUE
chr9	35698810	T	A	ENST00000314888	ENSG00000137076	TLN1	TRUE	TRUE
chr9	35698816	G	A	ENST00000314888	ENSG00000137076	TLN1	TRUE	TRUE
chr9	35698828	C	A	ENST00000314888	ENSG00000137076	TLN1	TRUE	TRUE
chr9	35698831	T	A	ENST00000314888	ENSG00000137076	TLN1	TRUE	TRUE
chr9	35698834	G	A	ENST00000314888	ENSG00000137076	TLN1	TRUE	TRUE
chr9	35698842	G	T	ENST00000314888	ENSG00000137076	TLN1	TRUE	TRUE
chr9	35698852	T	A	ENST00000314888	ENSG00000137076	TLN1	TRUE	TRUE
chr9	35698885	T	A	ENST00000314888	ENSG00000137076	TLN1	TRUE	TRUE
chr9	35698894	C	A	ENST00000314888	ENSG00000137076	TLN1	TRUE	TRUE
chr9	35698903	G	A	ENST00000314888	ENSG00000137076	TLN1	TRUE	TRUE
chr9	35698906	C	A	ENST00000314888	ENSG00000137076	TLN1	TRUE	TRUE
chr9	35698909	C	A	ENST00000314888	ENSG00000137076	TLN1	TRUE	TRUE
chr9	35698917	A	T	ENST00000314888	ENSG00000137076	TLN1	TRUE	TRUE
chr9	35698924	C	A	ENST00000314888	ENSG00000137076	TLN1	TRUE	TRUE
chr9	35698933	C	A	ENST00000314888	ENSG00000137076	TLN1	TRUE	TRUE
chr9	35698934	C	A	ENST00000314888	ENSG00000137076	TLN1	TRUE	FALSE
chr9	35698934	C	G	ENST00000314888	ENSG00000137076	TLN1	TRUE	FALSE
chr9	35698934	C	T	ENST00000314888	ENSG00000137076	TLN1	TRUE	FALSE
chr9	35698935	T	A	ENST00000314888	ENSG00000137076	TLN1	TRUE	FALSE
chr9	35698935	T	C	ENST00000314888	ENSG00000137076	TLN1	TRUE	FALSE
chr9	35698935	T	G	ENST00000314888	ENSG00000137076	TLN1	TRUE	FALSE
chr9	35699030	A	C	ENST00000314888	ENSG00000137076	TLN1	TRUE	FALSE
chr9	35699030	A	G	ENST00000314888	ENSG00000137076	TLN1	FALSE	FALSE
chr9	35699030	A	T	ENST00000314888	ENSG00000137076	TLN1	TRUE	FALSE
chr9	35699031	C	A	ENST00000314888	ENSG00000137076	TLN1	TRUE	FALSE
chr9	35699031	C	G	ENST00000314888	ENSG00000137076	TLN1	TRUE	FALSE
chr9	35699031	C	T	ENST00000314888	ENSG00000137076	TLN1	TRUE	FALSE
chr9	35699034	T	A	ENST00000314888	ENSG00000137076	TLN1	TRUE	TRUE
chr9	35699040	T	A	ENST00000314888	ENSG00000137076	TLN1	TRUE	TRUE
chr9	35699052	T	A	ENST00000314888	ENSG00000137076	TLN1	TRUE	TRUE
chr9	35699058	G	A	ENST00000314888	ENSG00000137076	TLN1	TRUE	TRUE
chr9	35699061	C	A	ENST00000314888	ENSG00000137076	TLN1	TRUE	TRUE
chr9	35699067	T	A	ENST00000314888	ENSG00000137076	TLN1	TRUE	TRUE
chr9	35699070	T	A	ENST00000314888	ENSG00000137076	TLN1	TRUE	TRUE
chr9	35699082	C	A	ENST00000314888	ENSG00000137076	TLN1	TRUE	TRUE
chr9	35699100	C	A	ENST00000314888	ENSG00000137076	TLN1	TRUE	TRUE
chr9	35699109	C	A	ENST00000314888	ENSG00000137076	TLN1	TRUE	TRUE
chr9	35699115	C	A	ENST00000314888	ENSG00000137076	TLN1	TRUE	TRUE
chr9	35699136	C	A	ENST00000314888	ENSG00000137076	TLN1	TRUE	TRUE
chr9	35699146	C	T	ENST00000314888	ENSG00000137076	TLN1	TRUE	TRUE
chr9	35699147	C	T	ENST00000314888	ENSG00000137076	TLN1	TRUE	TRUE
chr9	35699151	C	A	ENST00000314888	ENSG00000137076	TLN1	TRUE	TRUE
chr9	35699157	C	A	ENST00000314888	ENSG00000137076	TLN1	TRUE	FALSE
chr9	35699157	C	G	ENST00000314888	ENSG00000137076	TLN1	TRUE	FALSE
chr9	35699157	C	T	ENST00000314888	ENSG00000137076	TLN1	TRUE	FALSE
chr9	35699158	T	A	ENST00000314888	ENSG00000137076	TLN1	TRUE	FALSE
chr9	35699158	T	C	ENST00000314888	ENSG00000137076	TLN1	TRUE	FALSE
chr9	35699158	T	G	ENST00000314888	ENSG00000137076	TLN1	TRUE	FALSE
chr9	35699354	A	C	ENST00000314888	ENSG00000137076	TLN1	TRUE	FALSE
chr9	35699354	A	G	ENST00000314888	ENSG00000137076	TLN1	TRUE	FALSE
chr9	35699354	A	T	ENST00000314888	ENSG00000137076	TLN1	TRUE	FALSE
chr9	35699355	C	A	ENST00000314888	ENSG00000137076	TLN1	TRUE	FALSE
chr9	35699355	C	G	ENST00000314888	ENSG00000137076	TLN1	TRUE	FALSE
chr9	35699355	C	T	ENST00000314888	ENSG00000137076	TLN1	TRUE	FALSE
chr9	35699356	C	A	ENST00000314888	ENSG00000137076	TLN1	TRUE	TRUE
chr9	35699359	T	A	ENST00000314888	ENSG00000137076	TLN1	TRUE	TRUE
chr9	35699368	C	A	ENST00000314888	ENSG00000137076	TLN1	TRUE	TRUE
chr9	35699377	G	A	ENST00000314888	ENSG00000137076	TLN1	TRUE	TRUE
chr9	35699386	C	A	ENST00000314888	ENSG00000137076	TLN1	TRUE	TRUE
chr9	35699410	T	A	ENST00000314888	ENSG00000137076	TLN1	TRUE	TRUE
chr9	35699412	G	C	ENST00000314888	ENSG00000137076	TLN1	TRUE	TRUE
chr9	35699412	G	T	ENST00000314888	ENSG00000137076	TLN1	TRUE	TRUE
chr9	35699419	C	A	ENST00000314888	ENSG00000137076	TLN1	TRUE	TRUE
chr9	35699424	A	T	ENST00000314888	ENSG00000137076	TLN1	TRUE	TRUE
chr9	35699428	G	A	ENST00000314888	ENSG00000137076	TLN1	TRUE	TRUE
chr9	35699431	G	A	ENST00000314888	ENSG00000137076	TLN1	TRUE	TRUE
chr9	35699434	T	A	ENST00000314888	ENSG00000137076	TLN1	TRUE	TRUE
chr9	35699440	C	A	ENST00000314888	ENSG00000137076	TLN1	TRUE	TRUE
chr9	35699452	T	A	ENST00000314888	ENSG00000137076	TLN1	TRUE	TRUE
chr9	35699455	G	A	ENST00000314888	ENSG00000137076	TLN1	TRUE	TRUE
chr9	35699462	C	A	ENST00000314888	ENSG00000137076	TLN1	TRUE	FALSE
chr9	35699462	C	G	ENST00000314888	ENSG00000137076	TLN1	TRUE	FALSE
chr9	35699462	C	T	ENST00000314888	ENSG00000137076	TLN1	TRUE	FALSE
chr9	35699463	T	A	ENST00000314888	ENSG00000137076	TLN1	TRUE	FALSE
chr9	35699463	T	C	ENST00000314888	ENSG00000137076	TLN1	TRUE	FALSE
chr9	35699463	T	G	ENST00000314888	ENSG00000137076	TLN1	TRUE	FALSE
chr9	35699972	A	C	ENST00000314888	ENSG00000137076	TLN1	TRUE	TRUE
chr9	35699972	A	G	ENST00000314888	ENSG00000137076	TLN1	TRUE	FALSE
chr9	35699972	A	T	ENST00000314888	ENSG00000137076	TLN1	TRUE	FALSE
chr9	35699973	C	A	ENST00000314888	ENSG00000137076	TLN1	TRUE	TRUE
chr9	35699973	C	G	ENST00000314888	ENSG00000137076	TLN1	TRUE	TRUE
chr9	35699973	C	T	ENST00000314888	ENSG00000137076	TLN1	TRUE	TRUE
chr9	35699997	C	A	ENST00000314888	ENSG00000137076	TLN1	TRUE	TRUE
chr9	35700001	G	C	ENST00000314888	ENSG00000137076	TLN1	TRUE	TRUE
chr9	35700001	G	T	ENST00000314888	ENSG00000137076	TLN1	TRUE	TRUE
chr9	35700013	A	T	ENST00000314888	ENSG00000137076	TLN1	TRUE	TRUE
chr9	35700018	C	A	ENST00000314888	ENSG00000137076	TLN1	TRUE	TRUE
chr9	35700025	A	C	ENST00000314888	ENSG00000137076	TLN1	TRUE	TRUE
chr9	35700025	A	T	ENST00000314888	ENSG00000137076	TLN1	TRUE	TRUE
chr9	35700039	G	A	ENST00000314888	ENSG00000137076	TLN1	TRUE	TRUE
chr9	35700063	C	A	ENST00000314888	ENSG00000137076	TLN1	TRUE	TRUE
chr9	35700070	G	C	ENST00000314888	ENSG00000137076	TLN1	TRUE	TRUE
chr9	35700070	G	T	ENST00000314888	ENSG00000137076	TLN1	TRUE	TRUE
chr9	35700081	C	A	ENST00000314888	ENSG00000137076	TLN1	TRUE	TRUE
chr9	35700082	C	A	ENST00000314888	ENSG00000137076	TLN1	TRUE	FALSE
chr9	35700082	C	G	ENST00000314888	ENSG00000137076	TLN1	TRUE	FALSE
chr9	35700082	C	T	ENST00000314888	ENSG00000137076	TLN1	TRUE	FALSE
chr9	35700083	T	A	ENST00000314888	ENSG00000137076	TLN1	TRUE	FALSE
chr9	35700083	T	C	ENST00000314888	ENSG00000137076	TLN1	TRUE	FALSE
chr9	35700083	T	G	ENST00000314888	ENSG00000137076	TLN1	TRUE	FALSE
chr9	35700189	A	C	ENST00000314888	ENSG00000137076	TLN1	TRUE	FALSE
chr9	35700189	A	G	ENST00000314888	ENSG00000137076	TLN1	TRUE	FALSE
chr9	35700189	A	T	ENST00000314888	ENSG00000137076	TLN1	TRUE	FALSE
chr9	35700190	C	A	ENST00000314888	ENSG00000137076	TLN1	TRUE	FALSE
chr9	35700190	C	G	ENST00000314888	ENSG00000137076	TLN1	TRUE	FALSE
chr9	35700190	C	T	ENST00000314888	ENSG00000137076	TLN1	TRUE	FALSE
chr9	35700193	T	A	ENST00000314888	ENSG00000137076	TLN1	TRUE	TRUE
chr9	35700194	G	T	ENST00000314888	ENSG00000137076	TLN1	TRUE	TRUE
chr9	35700256	C	A	ENST00000314888	ENSG00000137076	TLN1	TRUE	TRUE
chr9	35700259	G	A	ENST00000314888	ENSG00000137076	TLN1	TRUE	TRUE
chr9	35700263	A	T	ENST00000314888	ENSG00000137076	TLN1	TRUE	TRUE
chr9	35700289	T	A	ENST00000314888	ENSG00000137076	TLN1	TRUE	TRUE
chr9	35700313	T	A	ENST00000314888	ENSG00000137076	TLN1	TRUE	TRUE
chr9	35700322	G	A	ENST00000314888	ENSG00000137076	TLN1	TRUE	TRUE
chr9	35700334	C	A	ENST00000314888	ENSG00000137076	TLN1	TRUE	TRUE
chr9	35700349	T	A	ENST00000314888	ENSG00000137076	TLN1	TRUE	TRUE
chr9	35700361	C	A	ENST00000314888	ENSG00000137076	TLN1	TRUE	TRUE
chr9	35700368	A	T	ENST00000314888	ENSG00000137076	TLN1	TRUE	TRUE
chr9	35700377	C	A	ENST00000314888	ENSG00000137076	TLN1	TRUE	FALSE
chr9	35700377	C	G	ENST00000314888	ENSG00000137076	TLN1	TRUE	FALSE
chr9	35700377	C	T	ENST00000314888	ENSG00000137076	TLN1	TRUE	FALSE
chr9	35700378	T	A	ENST00000314888	ENSG00000137076	TLN1	TRUE	FALSE
chr9	35700378	T	C	ENST00000314888	ENSG00000137076	TLN1	TRUE	FALSE
chr9	35700378	T	G	ENST00000314888	ENSG00000137076	TLN1	TRUE	FALSE
chr9	35703558	A	C	ENST00000314888	ENSG00000137076	TLN1	TRUE	TRUE
chr9	35703558	A	G	ENST00000314888	ENSG00000137076	TLN1	TRUE	FALSE
chr9	35703558	A	T	ENST00000314888	ENSG00000137076	TLN1	TRUE	TRUE
chr9	35703559	C	A	ENST00000314888	ENSG00000137076	TLN1	TRUE	TRUE
chr9	35703559	C	G	ENST00000314888	ENSG00000137076	TLN1	TRUE	TRUE
chr9	35703559	C	T	ENST00000314888	ENSG00000137076	TLN1	TRUE	TRUE
chr9	35703568	C	A	ENST00000314888	ENSG00000137076	TLN1	TRUE	TRUE
chr9	35703571	G	A	ENST00000314888	ENSG00000137076	TLN1	TRUE	TRUE
chr9	35703583	C	A	ENST00000314888	ENSG00000137076	TLN1	TRUE	TRUE
chr9	35703595	C	A	ENST00000314888	ENSG00000137076	TLN1	TRUE	TRUE
chr9	35703613	T	A	ENST00000314888	ENSG00000137076	TLN1	TRUE	TRUE
chr9	35703622	C	A	ENST00000314888	ENSG00000137076	TLN1	TRUE	TRUE
chr9	35703628	C	A	ENST00000314888	ENSG00000137076	TLN1	TRUE	TRUE
chr9	35703637	T	A	ENST00000314888	ENSG00000137076	TLN1	TRUE	TRUE
chr9	35703646	T	A	ENST00000314888	ENSG00000137076	TLN1	TRUE	TRUE
chr9	35703651	A	T	ENST00000314888	ENSG00000137076	TLN1	TRUE	TRUE
chr9	35703654	G	C	ENST00000314888	ENSG00000137076	TLN1	TRUE	TRUE
chr9	35703654	G	T	ENST00000314888	ENSG00000137076	TLN1	TRUE	TRUE
chr9	35703677	C	A	ENST00000314888	ENSG00000137076	TLN1	TRUE	FALSE
chr9	35703677	C	G	ENST00000314888	ENSG00000137076	TLN1	TRUE	FALSE
chr9	35703677	C	T	ENST00000314888	ENSG00000137076	TLN1	TRUE	FALSE
chr9	35703678	T	A	ENST00000314888	ENSG00000137076	TLN1	TRUE	FALSE
chr9	35703678	T	C	ENST00000314888	ENSG00000137076	TLN1	TRUE	FALSE
chr9	35703678	T	G	ENST00000314888	ENSG00000137076	TLN1	TRUE	FALSE
chr9	35703773	A	C	ENST00000314888	ENSG00000137076	TLN1	TRUE	FALSE
chr9	35703773	A	G	ENST00000314888	ENSG00000137076	TLN1	TRUE	FALSE
chr9	35703773	A	T	ENST00000314888	ENSG00000137076	TLN1	TRUE	FALSE
chr9	35703774	C	A	ENST00000314888	ENSG00000137076	TLN1	TRUE	FALSE
chr9	35703774	C	G	ENST00000314888	ENSG00000137076	TLN1	TRUE	FALSE
chr9	35703774	C	T	ENST00000314888	ENSG00000137076	TLN1	TRUE	FALSE
chr9	35703777	T	A	ENST00000314888	ENSG00000137076	TLN1	TRUE	TRUE
chr9	35703789	T	A	ENST00000314888	ENSG00000137076	TLN1	TRUE	TRUE
chr9	35703795	G	A	ENST00000314888	ENSG00000137076	TLN1	TRUE	TRUE
chr9	35703796	C	T	ENST00000314888	ENSG00000137076	TLN1	TRUE	TRUE
chr9	35703797	C	T	ENST00000314888	ENSG00000137076	TLN1	TRUE	TRUE
chr9	35703816	C	A	ENST00000314888	ENSG00000137076	TLN1	TRUE	TRUE
chr9	35703822	T	A	ENST00000314888	ENSG00000137076	TLN1	TRUE	TRUE
chr9	35703837	T	A	ENST00000314888	ENSG00000137076	TLN1	TRUE	TRUE
chr9	35703858	C	A	ENST00000314888	ENSG00000137076	TLN1	TRUE	TRUE
chr9	35703867	T	A	ENST00000314888	ENSG00000137076	TLN1	TRUE	TRUE
chr9	35703879	T	A	ENST00000314888	ENSG00000137076	TLN1	TRUE	TRUE
chr9	35703901	C	A	ENST00000314888	ENSG00000137076	TLN1	TRUE	FALSE
chr9	35703901	C	G	ENST00000314888	ENSG00000137076	TLN1	TRUE	FALSE
chr9	35703901	C	T	ENST00000314888	ENSG00000137076	TLN1	TRUE	FALSE
chr9	35703902	T	A	ENST00000314888	ENSG00000137076	TLN1	TRUE	FALSE
chr9	35703902	T	C	ENST00000314888	ENSG00000137076	TLN1	TRUE	FALSE
chr9	35703902	T	G	ENST00000314888	ENSG00000137076	TLN1	TRUE	FALSE
chr9	35703989	A	C	ENST00000314888	ENSG00000137076	TLN1	TRUE	FALSE
chr9	35703989	A	G	ENST00000314888	ENSG00000137076	TLN1	TRUE	FALSE
chr9	35703989	A	T	ENST00000314888	ENSG00000137076	TLN1	TRUE	FALSE
chr9	35703990	C	A	ENST00000314888	ENSG00000137076	TLN1	TRUE	FALSE
chr9	35703990	C	G	ENST00000314888	ENSG00000137076	TLN1	TRUE	FALSE
chr9	35703990	C	T	ENST00000314888	ENSG00000137076	TLN1	TRUE	FALSE
chr9	35703993	G	A	ENST00000314888	ENSG00000137076	TLN1	TRUE	TRUE
chr9	35703999	C	A	ENST00000314888	ENSG00000137076	TLN1	TRUE	TRUE
chr9	35704008	C	A	ENST00000314888	ENSG00000137076	TLN1	TRUE	TRUE
chr9	35704014	C	A	ENST00000314888	ENSG00000137076	TLN1	TRUE	TRUE
chr9	35704035	T	A	ENST00000314888	ENSG00000137076	TLN1	TRUE	TRUE
chr9	35704077	G	A	ENST00000314888	ENSG00000137076	TLN1	TRUE	TRUE
chr9	35704086	G	A	ENST00000314888	ENSG00000137076	TLN1	TRUE	TRUE
chr9	35704091	A	T	ENST00000314888	ENSG00000137076	TLN1	TRUE	TRUE
chr9	35704095	T	A	ENST00000314888	ENSG00000137076	TLN1	TRUE	TRUE
chr9	35704098	C	A	ENST00000314888	ENSG00000137076	TLN1	TRUE	TRUE
chr9	35704101	G	A	ENST00000314888	ENSG00000137076	TLN1	TRUE	TRUE
chr9	35704119	G	A	ENST00000314888	ENSG00000137076	TLN1	TRUE	TRUE
chr9	35704131	T	A	ENST00000314888	ENSG00000137076	TLN1	TRUE	TRUE
chr9	35704140	C	A	ENST00000314888	ENSG00000137076	TLN1	TRUE	TRUE
chr9	35704152	T	A	ENST00000314888	ENSG00000137076	TLN1	TRUE	TRUE
chr9	35704161	T	A	ENST00000314888	ENSG00000137076	TLN1	TRUE	TRUE
chr9	35704173	C	A	ENST00000314888	ENSG00000137076	TLN1	TRUE	TRUE
chr9	35704175	C	A	ENST00000314888	ENSG00000137076	TLN1	TRUE	FALSE
chr9	35704175	C	G	ENST00000314888	ENSG00000137076	TLN1	TRUE	FALSE
chr9	35704175	C	T	ENST00000314888	ENSG00000137076	TLN1	TRUE	FALSE
chr9	35704176	T	A	ENST00000314888	ENSG00000137076	TLN1	TRUE	FALSE
chr9	35704176	T	C	ENST00000314888	ENSG00000137076	TLN1	TRUE	FALSE
chr9	35704176	T	G	ENST00000314888	ENSG00000137076	TLN1	TRUE	FALSE
chr9	35704330	A	C	ENST00000314888	ENSG00000137076	TLN1	TRUE	FALSE
chr9	35704330	A	G	ENST00000314888	ENSG00000137076	TLN1	TRUE	FALSE
chr9	35704330	A	T	ENST00000314888	ENSG00000137076	TLN1	TRUE	FALSE
chr9	35704331	C	A	ENST00000314888	ENSG00000137076	TLN1	TRUE	FALSE
chr9	35704331	C	G	ENST00000314888	ENSG00000137076	TLN1	TRUE	FALSE
chr9	35704331	C	T	ENST00000314888	ENSG00000137076	TLN1	TRUE	FALSE
chr9	35704351	C	A	ENST00000314888	ENSG00000137076	TLN1	TRUE	TRUE
chr9	35704360	C	A	ENST00000314888	ENSG00000137076	TLN1	TRUE	TRUE
chr9	35704445	G	T	ENST00000314888	ENSG00000137076	TLN1	TRUE	TRUE
chr9	35704453	G	A	ENST00000314888	ENSG00000137076	TLN1	TRUE	TRUE
chr9	35704474	G	A	ENST00000314888	ENSG00000137076	TLN1	TRUE	TRUE
chr9	35704499	C	A	ENST00000314888	ENSG00000137076	TLN1	TRUE	FALSE
chr9	35704499	C	G	ENST00000314888	ENSG00000137076	TLN1	TRUE	FALSE
chr9	35704499	C	T	ENST00000314888	ENSG00000137076	TLN1	TRUE	FALSE
chr9	35704500	T	A	ENST00000314888	ENSG00000137076	TLN1	TRUE	FALSE
chr9	35704500	T	C	ENST00000314888	ENSG00000137076	TLN1	TRUE	FALSE
chr9	35704500	T	G	ENST00000314888	ENSG00000137076	TLN1	TRUE	FALSE
chr9	35704667	A	C	ENST00000314888	ENSG00000137076	TLN1	TRUE	FALSE
chr9	35704667	A	G	ENST00000314888	ENSG00000137076	TLN1	TRUE	FALSE
chr9	35704667	A	T	ENST00000314888	ENSG00000137076	TLN1	TRUE	FALSE
chr9	35704668	C	A	ENST00000314888	ENSG00000137076	TLN1	TRUE	FALSE
chr9	35704668	C	G	ENST00000314888	ENSG00000137076	TLN1	TRUE	FALSE
chr9	35704668	C	T	ENST00000314888	ENSG00000137076	TLN1	TRUE	FALSE
chr9	35704671	T	A	ENST00000314888	ENSG00000137076	TLN1	TRUE	TRUE
chr9	35704674	C	A	ENST00000314888	ENSG00000137076	TLN1	TRUE	TRUE
chr9	35704683	T	A	ENST00000314888	ENSG00000137076	TLN1	TRUE	TRUE
chr9	35704690	A	T	ENST00000314888	ENSG00000137076	TLN1	TRUE	TRUE
chr9	35704695	C	A	ENST00000314888	ENSG00000137076	TLN1	TRUE	TRUE
chr9	35704704	C	A	ENST00000314888	ENSG00000137076	TLN1	TRUE	TRUE
chr9	35704707	T	A	ENST00000314888	ENSG00000137076	TLN1	TRUE	TRUE
chr9	35704710	T	A	ENST00000314888	ENSG00000137076	TLN1	TRUE	TRUE
chr9	35704714	G	C	ENST00000314888	ENSG00000137076	TLN1	TRUE	TRUE
chr9	35704714	G	T	ENST00000314888	ENSG00000137076	TLN1	TRUE	TRUE
chr9	35704732	G	T	ENST00000314888	ENSG00000137076	TLN1	TRUE	TRUE
chr9	35704737	G	A	ENST00000314888	ENSG00000137076	TLN1	TRUE	TRUE
chr9	35704752	T	A	ENST00000314888	ENSG00000137076	TLN1	TRUE	TRUE
chr9	35704768	A	T	ENST00000314888	ENSG00000137076	TLN1	TRUE	TRUE
chr9	35704785	C	A	ENST00000314888	ENSG00000137076	TLN1	TRUE	TRUE
chr9	35704788	G	A	ENST00000314888	ENSG00000137076	TLN1	TRUE	TRUE
chr9	35704800	T	A	ENST00000314888	ENSG00000137076	TLN1	TRUE	TRUE
chr9	35704816	C	A	ENST00000314888	ENSG00000137076	TLN1	TRUE	FALSE
chr9	35704816	C	G	ENST00000314888	ENSG00000137076	TLN1	TRUE	FALSE
chr9	35704816	C	T	ENST00000314888	ENSG00000137076	TLN1	TRUE	FALSE
chr9	35704817	T	A	ENST00000314888	ENSG00000137076	TLN1	TRUE	FALSE
chr9	35704817	T	C	ENST00000314888	ENSG00000137076	TLN1	TRUE	FALSE
chr9	35704817	T	G	ENST00000314888	ENSG00000137076	TLN1	TRUE	FALSE
chr9	35705549	A	C	ENST00000314888	ENSG00000137076	TLN1	TRUE	FALSE
chr9	35705549	A	G	ENST00000314888	ENSG00000137076	TLN1	TRUE	FALSE
chr9	35705549	A	T	ENST00000314888	ENSG00000137076	TLN1	TRUE	FALSE
chr9	35705550	C	A	ENST00000314888	ENSG00000137076	TLN1	TRUE	FALSE
chr9	35705550	C	G	ENST00000314888	ENSG00000137076	TLN1	TRUE	FALSE
chr9	35705550	C	T	ENST00000314888	ENSG00000137076	TLN1	TRUE	FALSE
chr9	35705553	C	A	ENST00000314888	ENSG00000137076	TLN1	TRUE	TRUE
chr9	35705556	C	A	ENST00000314888	ENSG00000137076	TLN1	TRUE	TRUE
chr9	35705562	C	A	ENST00000314888	ENSG00000137076	TLN1	TRUE	TRUE
chr9	35705583	T	A	ENST00000314888	ENSG00000137076	TLN1	TRUE	TRUE
chr9	35705589	C	A	ENST00000314888	ENSG00000137076	TLN1	TRUE	TRUE
chr9	35705591	G	T	ENST00000314888	ENSG00000137076	TLN1	TRUE	TRUE
chr9	35705605	A	C	ENST00000314888	ENSG00000137076	TLN1	TRUE	TRUE
chr9	35705605	A	T	ENST00000314888	ENSG00000137076	TLN1	TRUE	TRUE
chr9	35705622	G	A	ENST00000314888	ENSG00000137076	TLN1	TRUE	TRUE
chr9	35705643	C	A	ENST00000314888	ENSG00000137076	TLN1	TRUE	TRUE
chr9	35705646	C	A	ENST00000314888	ENSG00000137076	TLN1	TRUE	TRUE
chr9	35705660	G	C	ENST00000314888	ENSG00000137076	TLN1	TRUE	TRUE
chr9	35705660	G	T	ENST00000314888	ENSG00000137076	TLN1	TRUE	TRUE
chr9	35705664	T	A	ENST00000314888	ENSG00000137076	TLN1	TRUE	TRUE
chr9	35705671	C	A	ENST00000314888	ENSG00000137076	TLN1	TRUE	FALSE
chr9	35705671	C	G	ENST00000314888	ENSG00000137076	TLN1	TRUE	FALSE
chr9	35705671	C	T	ENST00000314888	ENSG00000137076	TLN1	TRUE	FALSE
chr9	35705672	T	A	ENST00000314888	ENSG00000137076	TLN1	TRUE	FALSE
chr9	35705672	T	C	ENST00000314888	ENSG00000137076	TLN1	TRUE	FALSE
chr9	35705672	T	G	ENST00000314888	ENSG00000137076	TLN1	TRUE	FALSE
chr9	35705748	A	C	ENST00000314888	ENSG00000137076	TLN1	TRUE	FALSE
chr9	35705748	A	G	ENST00000314888	ENSG00000137076	TLN1	TRUE	FALSE
chr9	35705748	A	T	ENST00000314888	ENSG00000137076	TLN1	TRUE	FALSE
chr9	35705749	C	A	ENST00000314888	ENSG00000137076	TLN1	TRUE	FALSE
chr9	35705749	C	G	ENST00000314888	ENSG00000137076	TLN1	TRUE	FALSE
chr9	35705749	C	T	ENST00000314888	ENSG00000137076	TLN1	TRUE	FALSE
chr9	35705755	C	A	ENST00000314888	ENSG00000137076	TLN1	TRUE	TRUE
chr9	35705758	G	A	ENST00000314888	ENSG00000137076	TLN1	TRUE	TRUE
chr9	35705779	T	A	ENST00000314888	ENSG00000137076	TLN1	TRUE	TRUE
chr9	35705803	G	A	ENST00000314888	ENSG00000137076	TLN1	TRUE	TRUE
chr9	35705804	G	C	ENST00000314888	ENSG00000137076	TLN1	TRUE	TRUE
chr9	35705804	G	T	ENST00000314888	ENSG00000137076	TLN1	TRUE	TRUE
chr9	35705824	C	A	ENST00000314888	ENSG00000137076	TLN1	TRUE	TRUE
chr9	35705830	C	A	ENST00000314888	ENSG00000137076	TLN1	TRUE	TRUE
chr9	35705842	C	A	ENST00000314888	ENSG00000137076	TLN1	TRUE	TRUE
chr9	35705845	C	A	ENST00000314888	ENSG00000137076	TLN1	TRUE	TRUE
chr9	35705852	C	A	ENST00000314888	ENSG00000137076	TLN1	TRUE	FALSE
chr9	35705852	C	G	ENST00000314888	ENSG00000137076	TLN1	TRUE	FALSE
chr9	35705852	C	T	ENST00000314888	ENSG00000137076	TLN1	TRUE	FALSE
chr9	35705853	T	A	ENST00000314888	ENSG00000137076	TLN1	TRUE	FALSE
chr9	35705853	T	C	ENST00000314888	ENSG00000137076	TLN1	TRUE	FALSE
chr9	35705853	T	G	ENST00000314888	ENSG00000137076	TLN1	TRUE	FALSE
chr9	35705960	A	C	ENST00000314888	ENSG00000137076	TLN1	TRUE	FALSE
chr9	35705960	A	G	ENST00000314888	ENSG00000137076	TLN1	TRUE	FALSE
chr9	35705960	A	T	ENST00000314888	ENSG00000137076	TLN1	TRUE	FALSE
chr9	35705961	C	A	ENST00000314888	ENSG00000137076	TLN1	TRUE	FALSE
chr9	35705961	C	G	ENST00000314888	ENSG00000137076	TLN1	TRUE	FALSE
chr9	35705961	C	T	ENST00000314888	ENSG00000137076	TLN1	TRUE	FALSE
chr9	35705964	G	A	ENST00000314888	ENSG00000137076	TLN1	TRUE	TRUE
chr9	35705976	G	A	ENST00000314888	ENSG00000137076	TLN1	TRUE	TRUE
chr9	35706027	C	A	ENST00000314888	ENSG00000137076	TLN1	TRUE	TRUE
chr9	35706051	C	A	ENST00000314888	ENSG00000137076	TLN1	TRUE	TRUE
chr9	35706060	C	A	ENST00000314888	ENSG00000137076	TLN1	TRUE	TRUE
chr9	35706072	G	A	ENST00000314888	ENSG00000137076	TLN1	TRUE	TRUE
chr9	35706081	C	A	ENST00000314888	ENSG00000137076	TLN1	TRUE	TRUE
chr9	35706084	C	A	ENST00000314888	ENSG00000137076	TLN1	TRUE	TRUE
chr9	35706093	C	A	ENST00000314888	ENSG00000137076	TLN1	TRUE	TRUE
chr9	35706096	G	A	ENST00000314888	ENSG00000137076	TLN1	TRUE	TRUE
chr9	35706111	G	A	ENST00000314888	ENSG00000137076	TLN1	TRUE	TRUE
chr9	35706112	C	A	ENST00000314888	ENSG00000137076	TLN1	TRUE	TRUE
chr9	35706112	C	G	ENST00000314888	ENSG00000137076	TLN1	TRUE	TRUE
chr9	35706112	C	T	ENST00000314888	ENSG00000137076	TLN1	TRUE	TRUE
chr9	35706113	T	A	ENST00000314888	ENSG00000137076	TLN1	TRUE	TRUE
chr9	35706113	T	C	ENST00000314888	ENSG00000137076	TLN1	TRUE	TRUE
chr9	35706113	T	G	ENST00000314888	ENSG00000137076	TLN1	TRUE	TRUE
chr9	35706194	A	C	ENST00000314888	ENSG00000137076	TLN1	TRUE	FALSE
chr9	35706194	A	G	ENST00000314888	ENSG00000137076	TLN1	TRUE	FALSE
chr9	35706194	A	T	ENST00000314888	ENSG00000137076	TLN1	TRUE	FALSE
chr9	35706195	C	A	ENST00000314888	ENSG00000137076	TLN1	TRUE	FALSE
chr9	35706195	C	G	ENST00000314888	ENSG00000137076	TLN1	TRUE	FALSE
chr9	35706195	C	T	ENST00000314888	ENSG00000137076	TLN1	TRUE	FALSE
chr9	35706198	T	A	ENST00000314888	ENSG00000137076	TLN1	TRUE	TRUE
chr9	35706216	C	A	ENST00000314888	ENSG00000137076	TLN1	TRUE	TRUE
chr9	35706219	T	A	ENST00000314888	ENSG00000137076	TLN1	TRUE	TRUE
chr9	35706226	G	C	ENST00000314888	ENSG00000137076	TLN1	TRUE	TRUE
chr9	35706226	G	T	ENST00000314888	ENSG00000137076	TLN1	TRUE	TRUE
chr9	35706233	A	T	ENST00000314888	ENSG00000137076	TLN1	TRUE	TRUE
chr9	35706237	G	A	ENST00000314888	ENSG00000137076	TLN1	TRUE	TRUE
chr9	35706249	C	A	ENST00000314888	ENSG00000137076	TLN1	TRUE	TRUE
chr9	35706254	A	T	ENST00000314888	ENSG00000137076	TLN1	TRUE	TRUE
chr9	35706261	T	A	ENST00000314888	ENSG00000137076	TLN1	TRUE	TRUE
chr9	35706267	G	A	ENST00000314888	ENSG00000137076	TLN1	TRUE	TRUE
chr9	35706285	G	A	ENST00000314888	ENSG00000137076	TLN1	TRUE	TRUE
chr9	35706288	G	A	ENST00000314888	ENSG00000137076	TLN1	TRUE	TRUE
chr9	35706306	T	A	ENST00000314888	ENSG00000137076	TLN1	TRUE	TRUE
chr9	35706342	C	A	ENST00000314888	ENSG00000137076	TLN1	TRUE	TRUE
chr9	35706346	G	C	ENST00000314888	ENSG00000137076	TLN1	TRUE	TRUE
chr9	35706346	G	T	ENST00000314888	ENSG00000137076	TLN1	TRUE	TRUE
chr9	35706351	G	A	ENST00000314888	ENSG00000137076	TLN1	TRUE	TRUE
chr9	35706360	G	A	ENST00000314888	ENSG00000137076	TLN1	TRUE	TRUE
chr9	35706367	C	A	ENST00000314888	ENSG00000137076	TLN1	TRUE	FALSE
chr9	35706367	C	G	ENST00000314888	ENSG00000137076	TLN1	TRUE	FALSE
chr9	35706367	C	T	ENST00000314888	ENSG00000137076	TLN1	TRUE	FALSE
chr9	35706368	T	A	ENST00000314888	ENSG00000137076	TLN1	TRUE	FALSE
chr9	35706368	T	C	ENST00000314888	ENSG00000137076	TLN1	TRUE	FALSE
chr9	35706368	T	G	ENST00000314888	ENSG00000137076	TLN1	TRUE	FALSE
chr9	35706448	A	C	ENST00000314888	ENSG00000137076	TLN1	TRUE	FALSE
chr9	35706448	A	G	ENST00000314888	ENSG00000137076	TLN1	TRUE	FALSE
chr9	35706448	A	T	ENST00000314888	ENSG00000137076	TLN1	TRUE	FALSE
chr9	35706449	C	A	ENST00000314888	ENSG00000137076	TLN1	TRUE	FALSE
chr9	35706449	C	G	ENST00000314888	ENSG00000137076	TLN1	TRUE	FALSE
chr9	35706449	C	T	ENST00000314888	ENSG00000137076	TLN1	TRUE	FALSE
chr9	35706452	T	A	ENST00000314888	ENSG00000137076	TLN1	TRUE	TRUE
chr9	35706458	C	A	ENST00000314888	ENSG00000137076	TLN1	TRUE	TRUE
chr9	35706464	G	A	ENST00000314888	ENSG00000137076	TLN1	TRUE	TRUE
chr9	35706473	C	A	ENST00000314888	ENSG00000137076	TLN1	TRUE	TRUE
chr9	35706500	C	A	ENST00000314888	ENSG00000137076	TLN1	TRUE	TRUE
chr9	35706518	C	A	ENST00000314888	ENSG00000137076	TLN1	TRUE	TRUE
chr9	35706521	G	A	ENST00000314888	ENSG00000137076	TLN1	TRUE	TRUE
chr9	35706539	G	A	ENST00000314888	ENSG00000137076	TLN1	TRUE	TRUE
chr9	35706547	A	T	ENST00000314888	ENSG00000137076	TLN1	TRUE	TRUE
chr9	35706552	C	A	ENST00000314888	ENSG00000137076	TLN1	TRUE	FALSE
chr9	35706552	C	G	ENST00000314888	ENSG00000137076	TLN1	TRUE	FALSE
chr9	35706552	C	T	ENST00000314888	ENSG00000137076	TLN1	TRUE	FALSE
chr9	35706553	T	A	ENST00000314888	ENSG00000137076	TLN1	TRUE	FALSE
chr9	35706553	T	C	ENST00000314888	ENSG00000137076	TLN1	TRUE	FALSE
chr9	35706553	T	G	ENST00000314888	ENSG00000137076	TLN1	TRUE	FALSE
chr9	35706766	A	C	ENST00000314888	ENSG00000137076	TLN1	TRUE	FALSE
chr9	35706766	A	G	ENST00000314888	ENSG00000137076	TLN1	TRUE	FALSE
chr9	35706766	A	T	ENST00000314888	ENSG00000137076	TLN1	TRUE	FALSE
chr9	35706767	C	A	ENST00000314888	ENSG00000137076	TLN1	TRUE	FALSE
chr9	35706767	C	G	ENST00000314888	ENSG00000137076	TLN1	TRUE	FALSE
chr9	35706767	C	T	ENST00000314888	ENSG00000137076	TLN1	TRUE	FALSE
chr9	35706770	C	A	ENST00000314888	ENSG00000137076	TLN1	TRUE	TRUE
chr9	35706773	G	A	ENST00000314888	ENSG00000137076	TLN1	TRUE	TRUE
chr9	35706782	C	A	ENST00000314888	ENSG00000137076	TLN1	TRUE	TRUE
chr9	35706785	C	A	ENST00000314888	ENSG00000137076	TLN1	TRUE	TRUE
chr9	35706800	G	A	ENST00000314888	ENSG00000137076	TLN1	TRUE	TRUE
chr9	35706803	G	A	ENST00000314888	ENSG00000137076	TLN1	TRUE	TRUE
chr9	35706827	G	A	ENST00000314888	ENSG00000137076	TLN1	TRUE	TRUE
chr9	35706843	A	T	ENST00000314888	ENSG00000137076	TLN1	TRUE	TRUE
chr9	35706872	C	A	ENST00000314888	ENSG00000137076	TLN1	TRUE	TRUE
chr9	35706873	A	T	ENST00000314888	ENSG00000137076	TLN1	TRUE	TRUE
chr9	35706878	C	A	ENST00000314888	ENSG00000137076	TLN1	TRUE	TRUE
chr9	35706884	G	A	ENST00000314888	ENSG00000137076	TLN1	TRUE	TRUE
chr9	35706896	T	A	ENST00000314888	ENSG00000137076	TLN1	TRUE	TRUE
chr9	35706901	C	A	ENST00000314888	ENSG00000137076	TLN1	TRUE	FALSE
chr9	35706901	C	G	ENST00000314888	ENSG00000137076	TLN1	TRUE	FALSE
chr9	35706901	C	T	ENST00000314888	ENSG00000137076	TLN1	TRUE	FALSE
chr9	35706902	T	A	ENST00000314888	ENSG00000137076	TLN1	TRUE	FALSE
chr9	35706902	T	C	ENST00000314888	ENSG00000137076	TLN1	TRUE	FALSE
chr9	35706902	T	G	ENST00000314888	ENSG00000137076	TLN1	TRUE	FALSE
chr9	35707070	A	C	ENST00000314888	ENSG00000137076	TLN1	TRUE	FALSE
chr9	35707070	A	G	ENST00000314888	ENSG00000137076	TLN1	TRUE	FALSE
chr9	35707070	A	T	ENST00000314888	ENSG00000137076	TLN1	TRUE	FALSE
chr9	35707071	C	A	ENST00000314888	ENSG00000137076	TLN1	TRUE	FALSE
chr9	35707071	C	G	ENST00000314888	ENSG00000137076	TLN1	TRUE	FALSE
chr9	35707071	C	T	ENST00000314888	ENSG00000137076	TLN1	TRUE	FALSE
chr9	35707091	T	A	ENST00000314888	ENSG00000137076	TLN1	TRUE	TRUE
chr9	35707094	T	A	ENST00000314888	ENSG00000137076	TLN1	TRUE	TRUE
chr9	35707105	G	C	ENST00000314888	ENSG00000137076	TLN1	TRUE	TRUE
chr9	35707105	G	T	ENST00000314888	ENSG00000137076	TLN1	TRUE	TRUE
chr9	35707135	G	T	ENST00000314888	ENSG00000137076	TLN1	TRUE	TRUE
chr9	35707137	C	T	ENST00000314888	ENSG00000137076	TLN1	TRUE	TRUE
chr9	35707138	C	T	ENST00000314888	ENSG00000137076	TLN1	TRUE	TRUE
chr9	35707184	G	A	ENST00000314888	ENSG00000137076	TLN1	TRUE	TRUE
chr9	35707193	C	A	ENST00000314888	ENSG00000137076	TLN1	TRUE	TRUE
chr9	35707205	C	A	ENST00000314888	ENSG00000137076	TLN1	TRUE	TRUE
chr9	35707207	A	C	ENST00000314888	ENSG00000137076	TLN1	TRUE	TRUE
chr9	35707207	A	T	ENST00000314888	ENSG00000137076	TLN1	TRUE	TRUE
chr9	35707217	T	A	ENST00000314888	ENSG00000137076	TLN1	TRUE	TRUE
chr9	35707238	C	A	ENST00000314888	ENSG00000137076	TLN1	TRUE	TRUE
chr9	35707254	C	A	ENST00000314888	ENSG00000137076	TLN1	TRUE	FALSE
chr9	35707254	C	G	ENST00000314888	ENSG00000137076	TLN1	TRUE	FALSE
chr9	35707254	C	T	ENST00000314888	ENSG00000137076	TLN1	TRUE	FALSE
chr9	35707255	T	A	ENST00000314888	ENSG00000137076	TLN1	TRUE	FALSE
chr9	35707255	T	C	ENST00000314888	ENSG00000137076	TLN1	TRUE	FALSE
chr9	35707255	T	G	ENST00000314888	ENSG00000137076	TLN1	TRUE	FALSE
chr9	35707346	A	C	ENST00000314888	ENSG00000137076	TLN1	TRUE	FALSE
chr9	35707346	A	G	ENST00000314888	ENSG00000137076	TLN1	TRUE	FALSE
chr9	35707346	A	T	ENST00000314888	ENSG00000137076	TLN1	TRUE	FALSE
chr9	35707347	C	A	ENST00000314888	ENSG00000137076	TLN1	TRUE	FALSE
chr9	35707347	C	G	ENST00000314888	ENSG00000137076	TLN1	TRUE	FALSE
chr9	35707347	C	T	ENST00000314888	ENSG00000137076	TLN1	TRUE	FALSE
chr9	35707350	C	A	ENST00000314888	ENSG00000137076	TLN1	TRUE	TRUE
chr9	35707362	G	A	ENST00000314888	ENSG00000137076	TLN1	TRUE	TRUE
chr9	35707383	C	A	ENST00000314888	ENSG00000137076	TLN1	TRUE	TRUE
chr9	35707422	C	A	ENST00000314888	ENSG00000137076	TLN1	TRUE	TRUE
chr9	35707446	G	A	ENST00000314888	ENSG00000137076	TLN1	TRUE	TRUE
chr9	35707447	G	T	ENST00000314888	ENSG00000137076	TLN1	TRUE	TRUE
chr9	35707452	G	A	ENST00000314888	ENSG00000137076	TLN1	TRUE	TRUE
chr9	35707464	C	A	ENST00000314888	ENSG00000137076	TLN1	TRUE	TRUE
chr9	35707467	C	A	ENST00000314888	ENSG00000137076	TLN1	TRUE	TRUE
chr9	35707489	C	A	ENST00000314888	ENSG00000137076	TLN1	TRUE	FALSE
chr9	35707489	C	G	ENST00000314888	ENSG00000137076	TLN1	TRUE	FALSE
chr9	35707489	C	T	ENST00000314888	ENSG00000137076	TLN1	TRUE	FALSE
chr9	35707490	T	A	ENST00000314888	ENSG00000137076	TLN1	TRUE	FALSE
chr9	35707490	T	C	ENST00000314888	ENSG00000137076	TLN1	TRUE	FALSE
chr9	35707490	T	G	ENST00000314888	ENSG00000137076	TLN1	TRUE	FALSE
chr9	35707729	A	C	ENST00000314888	ENSG00000137076	TLN1	TRUE	FALSE
chr9	35707729	A	G	ENST00000314888	ENSG00000137076	TLN1	TRUE	FALSE
chr9	35707729	A	T	ENST00000314888	ENSG00000137076	TLN1	TRUE	FALSE
chr9	35707730	C	A	ENST00000314888	ENSG00000137076	TLN1	TRUE	FALSE
chr9	35707730	C	G	ENST00000314888	ENSG00000137076	TLN1	TRUE	FALSE
chr9	35707730	C	T	ENST00000314888	ENSG00000137076	TLN1	TRUE	FALSE
chr9	35707733	T	A	ENST00000314888	ENSG00000137076	TLN1	TRUE	TRUE
chr9	35707742	T	A	ENST00000314888	ENSG00000137076	TLN1	TRUE	TRUE
chr9	35707772	C	A	ENST00000314888	ENSG00000137076	TLN1	TRUE	TRUE
chr9	35707775	T	A	ENST00000314888	ENSG00000137076	TLN1	TRUE	TRUE
chr9	35707780	G	C	ENST00000314888	ENSG00000137076	TLN1	TRUE	TRUE
chr9	35707780	G	T	ENST00000314888	ENSG00000137076	TLN1	TRUE	TRUE
chr9	35707784	G	A	ENST00000314888	ENSG00000137076	TLN1	TRUE	TRUE
chr9	35707793	G	A	ENST00000314888	ENSG00000137076	TLN1	TRUE	TRUE
chr9	35707799	T	A	ENST00000314888	ENSG00000137076	TLN1	TRUE	TRUE
chr9	35707836	A	T	ENST00000314888	ENSG00000137076	TLN1	TRUE	TRUE
chr9	35707845	A	T	ENST00000314888	ENSG00000137076	TLN1	TRUE	TRUE
chr9	35707865	T	A	ENST00000314888	ENSG00000137076	TLN1	TRUE	TRUE
chr9	35707893	C	A	ENST00000314888	ENSG00000137076	TLN1	TRUE	FALSE
chr9	35707893	C	G	ENST00000314888	ENSG00000137076	TLN1	TRUE	FALSE
chr9	35707893	C	T	ENST00000314888	ENSG00000137076	TLN1	TRUE	FALSE
chr9	35707894	T	A	ENST00000314888	ENSG00000137076	TLN1	TRUE	FALSE
chr9	35707894	T	C	ENST00000314888	ENSG00000137076	TLN1	TRUE	FALSE
chr9	35707894	T	G	ENST00000314888	ENSG00000137076	TLN1	TRUE	FALSE
chr9	35708339	A	C	ENST00000314888	ENSG00000137076	TLN1	TRUE	FALSE
chr9	35708339	A	G	ENST00000314888	ENSG00000137076	TLN1	TRUE	FALSE
chr9	35708339	A	T	ENST00000314888	ENSG00000137076	TLN1	TRUE	FALSE
chr9	35708340	C	A	ENST00000314888	ENSG00000137076	TLN1	TRUE	FALSE
chr9	35708340	C	G	ENST00000314888	ENSG00000137076	TLN1	TRUE	FALSE
chr9	35708340	C	T	ENST00000314888	ENSG00000137076	TLN1	TRUE	FALSE
chr9	35708343	G	A	ENST00000314888	ENSG00000137076	TLN1	TRUE	TRUE
chr9	35708349	G	A	ENST00000314888	ENSG00000137076	TLN1	TRUE	TRUE
chr9	35708353	A	T	ENST00000314888	ENSG00000137076	TLN1	TRUE	TRUE
chr9	35708364	C	A	ENST00000314888	ENSG00000137076	TLN1	TRUE	TRUE
chr9	35708367	C	A	ENST00000314888	ENSG00000137076	TLN1	TRUE	TRUE
chr9	35708369	A	T	ENST00000314888	ENSG00000137076	TLN1	TRUE	TRUE
chr9	35708376	G	A	ENST00000314888	ENSG00000137076	TLN1	TRUE	TRUE
chr9	35708377	G	T	ENST00000314888	ENSG00000137076	TLN1	TRUE	TRUE
chr9	35708388	G	A	ENST00000314888	ENSG00000137076	TLN1	TRUE	TRUE
chr9	35708397	G	A	ENST00000314888	ENSG00000137076	TLN1	TRUE	TRUE
chr9	35708415	G	A	ENST00000314888	ENSG00000137076	TLN1	TRUE	TRUE
chr9	35708424	C	A	ENST00000314888	ENSG00000137076	TLN1	TRUE	TRUE
chr9	35708436	G	A	ENST00000314888	ENSG00000137076	TLN1	TRUE	TRUE
chr9	35708439	G	A	ENST00000314888	ENSG00000137076	TLN1	TRUE	TRUE
chr9	35708442	C	A	ENST00000314888	ENSG00000137076	TLN1	TRUE	TRUE
chr9	35708448	G	A	ENST00000314888	ENSG00000137076	TLN1	TRUE	TRUE
chr9	35708476	A	C	ENST00000314888	ENSG00000137076	TLN1	TRUE	TRUE
chr9	35708476	A	T	ENST00000314888	ENSG00000137076	TLN1	TRUE	TRUE
chr9	35708485	C	A	ENST00000314888	ENSG00000137076	TLN1	TRUE	FALSE
chr9	35708485	C	G	ENST00000314888	ENSG00000137076	TLN1	TRUE	FALSE
chr9	35708485	C	T	ENST00000314888	ENSG00000137076	TLN1	TRUE	FALSE
chr9	35708486	T	A	ENST00000314888	ENSG00000137076	TLN1	TRUE	FALSE
chr9	35708486	T	C	ENST00000314888	ENSG00000137076	TLN1	TRUE	FALSE
chr9	35708486	T	G	ENST00000314888	ENSG00000137076	TLN1	TRUE	FALSE
chr9	35710559	A	C	ENST00000314888	ENSG00000137076	TLN1	TRUE	FALSE
chr9	35710559	A	G	ENST00000314888	ENSG00000137076	TLN1	TRUE	FALSE
chr9	35710559	A	T	ENST00000314888	ENSG00000137076	TLN1	TRUE	FALSE
chr9	35710560	C	A	ENST00000314888	ENSG00000137076	TLN1	TRUE	FALSE
chr9	35710560	C	G	ENST00000314888	ENSG00000137076	TLN1	TRUE	FALSE
chr9	35710560	C	T	ENST00000314888	ENSG00000137076	TLN1	TRUE	FALSE
chr9	35710563	G	A	ENST00000314888	ENSG00000137076	TLN1	TRUE	TRUE
chr9	35710575	C	A	ENST00000314888	ENSG00000137076	TLN1	TRUE	TRUE
chr9	35710585	A	T	ENST00000314888	ENSG00000137076	TLN1	TRUE	TRUE
chr9	35710596	T	A	ENST00000314888	ENSG00000137076	TLN1	TRUE	TRUE
chr9	35710598	G	C	ENST00000314888	ENSG00000137076	TLN1	TRUE	TRUE
chr9	35710598	G	T	ENST00000314888	ENSG00000137076	TLN1	TRUE	TRUE
chr9	35710620	C	A	ENST00000314888	ENSG00000137076	TLN1	TRUE	TRUE
chr9	35710626	C	A	ENST00000314888	ENSG00000137076	TLN1	TRUE	TRUE
chr9	35710638	C	A	ENST00000314888	ENSG00000137076	TLN1	TRUE	TRUE
chr9	35710644	T	A	ENST00000314888	ENSG00000137076	TLN1	TRUE	TRUE
chr9	35710653	G	A	ENST00000314888	ENSG00000137076	TLN1	TRUE	TRUE
chr9	35710674	C	A	ENST00000314888	ENSG00000137076	TLN1	TRUE	TRUE
chr9	35710684	C	A	ENST00000314888	ENSG00000137076	TLN1	TRUE	TRUE
chr9	35710684	C	G	ENST00000314888	ENSG00000137076	TLN1	TRUE	TRUE
chr9	35710684	C	T	ENST00000314888	ENSG00000137076	TLN1	TRUE	TRUE
chr9	35710685	T	A	ENST00000314888	ENSG00000137076	TLN1	TRUE	TRUE
chr9	35710685	T	C	ENST00000314888	ENSG00000137076	TLN1	TRUE	TRUE
chr9	35710685	T	G	ENST00000314888	ENSG00000137076	TLN1	TRUE	TRUE
chr9	35710795	A	C	ENST00000314888	ENSG00000137076	TLN1	TRUE	FALSE
chr9	35710795	A	G	ENST00000314888	ENSG00000137076	TLN1	TRUE	FALSE
chr9	35710795	A	T	ENST00000314888	ENSG00000137076	TLN1	TRUE	FALSE
chr9	35710796	C	A	ENST00000314888	ENSG00000137076	TLN1	TRUE	FALSE
chr9	35710796	C	G	ENST00000314888	ENSG00000137076	TLN1	TRUE	FALSE
chr9	35710796	C	T	ENST00000314888	ENSG00000137076	TLN1	TRUE	FALSE
chr9	35710799	T	A	ENST00000314888	ENSG00000137076	TLN1	TRUE	TRUE
chr9	35710801	G	C	ENST00000314888	ENSG00000137076	TLN1	TRUE	TRUE
chr9	35710801	G	T	ENST00000314888	ENSG00000137076	TLN1	TRUE	TRUE
chr9	35710808	C	A	ENST00000314888	ENSG00000137076	TLN1	TRUE	TRUE
chr9	35710824	G	T	ENST00000314888	ENSG00000137076	TLN1	TRUE	TRUE
chr9	35710833	G	C	ENST00000314888	ENSG00000137076	TLN1	TRUE	TRUE
chr9	35710833	G	T	ENST00000314888	ENSG00000137076	TLN1	TRUE	TRUE
chr9	35710856	G	A	ENST00000314888	ENSG00000137076	TLN1	TRUE	TRUE
chr9	35710868	C	A	ENST00000314888	ENSG00000137076	TLN1	TRUE	TRUE
chr9	35710877	C	A	ENST00000314888	ENSG00000137076	TLN1	TRUE	TRUE
chr9	35710887	C	A	ENST00000314888	ENSG00000137076	TLN1	TRUE	FALSE
chr9	35710887	C	G	ENST00000314888	ENSG00000137076	TLN1	TRUE	FALSE
chr9	35710887	C	T	ENST00000314888	ENSG00000137076	TLN1	TRUE	TRUE
chr9	35710888	T	A	ENST00000314888	ENSG00000137076	TLN1	TRUE	FALSE
chr9	35710888	T	C	ENST00000314888	ENSG00000137076	TLN1	TRUE	TRUE
chr9	35710888	T	G	ENST00000314888	ENSG00000137076	TLN1	TRUE	TRUE
chr9	35710987	A	C	ENST00000314888	ENSG00000137076	TLN1	TRUE	FALSE
chr9	35710987	A	G	ENST00000314888	ENSG00000137076	TLN1	TRUE	FALSE
chr9	35710987	A	T	ENST00000314888	ENSG00000137076	TLN1	TRUE	FALSE
chr9	35710988	C	A	ENST00000314888	ENSG00000137076	TLN1	TRUE	FALSE
chr9	35710988	C	G	ENST00000314888	ENSG00000137076	TLN1	TRUE	FALSE
chr9	35710988	C	T	ENST00000314888	ENSG00000137076	TLN1	TRUE	FALSE
chr9	35710991	C	A	ENST00000314888	ENSG00000137076	TLN1	TRUE	TRUE
chr9	35710993	A	T	ENST00000314888	ENSG00000137076	TLN1	TRUE	TRUE
chr9	35710997	C	A	ENST00000314888	ENSG00000137076	TLN1	TRUE	TRUE
chr9	35711013	A	T	ENST00000314888	ENSG00000137076	TLN1	TRUE	TRUE
chr9	35711018	C	A	ENST00000314888	ENSG00000137076	TLN1	TRUE	TRUE
chr9	35711021	T	A	ENST00000314888	ENSG00000137076	TLN1	TRUE	TRUE
chr9	35711024	G	A	ENST00000314888	ENSG00000137076	TLN1	TRUE	TRUE
chr9	35711036	G	A	ENST00000314888	ENSG00000137076	TLN1	TRUE	TRUE
chr9	35711039	G	A	ENST00000314888	ENSG00000137076	TLN1	TRUE	TRUE
chr9	35711043	G	T	ENST00000314888	ENSG00000137076	TLN1	TRUE	TRUE
chr9	35711060	G	A	ENST00000314888	ENSG00000137076	TLN1	TRUE	TRUE
chr9	35711083	C	A	ENST00000314888	ENSG00000137076	TLN1	TRUE	FALSE
chr9	35711083	C	G	ENST00000314888	ENSG00000137076	TLN1	TRUE	FALSE
chr9	35711083	C	T	ENST00000314888	ENSG00000137076	TLN1	TRUE	FALSE
chr9	35711084	T	A	ENST00000314888	ENSG00000137076	TLN1	TRUE	FALSE
chr9	35711084	T	C	ENST00000314888	ENSG00000137076	TLN1	TRUE	FALSE
chr9	35711084	T	G	ENST00000314888	ENSG00000137076	TLN1	TRUE	FALSE
chr9	35711253	A	C	ENST00000314888	ENSG00000137076	TLN1	TRUE	FALSE
chr9	35711253	A	G	ENST00000314888	ENSG00000137076	TLN1	FALSE	FALSE
chr9	35711253	A	T	ENST00000314888	ENSG00000137076	TLN1	TRUE	FALSE
chr9	35711254	C	A	ENST00000314888	ENSG00000137076	TLN1	TRUE	FALSE
chr9	35711254	C	G	ENST00000314888	ENSG00000137076	TLN1	TRUE	FALSE
chr9	35711254	C	T	ENST00000314888	ENSG00000137076	TLN1	TRUE	FALSE
chr9	35711274	G	A	ENST00000314888	ENSG00000137076	TLN1	TRUE	TRUE
chr9	35711280	T	A	ENST00000314888	ENSG00000137076	TLN1	TRUE	TRUE
chr9	35711316	T	A	ENST00000314888	ENSG00000137076	TLN1	TRUE	TRUE
chr9	35711334	T	A	ENST00000314888	ENSG00000137076	TLN1	TRUE	TRUE
chr9	35711339	G	C	ENST00000314888	ENSG00000137076	TLN1	TRUE	TRUE
chr9	35711339	G	T	ENST00000314888	ENSG00000137076	TLN1	TRUE	TRUE
chr9	35711358	T	A	ENST00000314888	ENSG00000137076	TLN1	TRUE	TRUE
chr9	35711360	A	T	ENST00000314888	ENSG00000137076	TLN1	TRUE	TRUE
chr9	35711376	G	A	ENST00000314888	ENSG00000137076	TLN1	TRUE	TRUE
chr9	35711382	G	A	ENST00000314888	ENSG00000137076	TLN1	TRUE	TRUE
chr9	35711388	C	A	ENST00000314888	ENSG00000137076	TLN1	TRUE	TRUE
chr9	35711391	G	A	ENST00000314888	ENSG00000137076	TLN1	TRUE	TRUE
chr9	35711395	C	A	ENST00000314888	ENSG00000137076	TLN1	TRUE	FALSE
chr9	35711395	C	G	ENST00000314888	ENSG00000137076	TLN1	TRUE	TRUE
chr9	35711395	C	T	ENST00000314888	ENSG00000137076	TLN1	TRUE	FALSE
chr9	35711396	T	A	ENST00000314888	ENSG00000137076	TLN1	TRUE	FALSE
chr9	35711396	T	C	ENST00000314888	ENSG00000137076	TLN1	TRUE	TRUE
chr9	35711396	T	G	ENST00000314888	ENSG00000137076	TLN1	TRUE	FALSE
chr9	35711593	A	C	ENST00000314888	ENSG00000137076	TLN1	TRUE	FALSE
chr9	35711593	A	G	ENST00000314888	ENSG00000137076	TLN1	TRUE	FALSE
chr9	35711593	A	T	ENST00000314888	ENSG00000137076	TLN1	TRUE	FALSE
chr9	35711594	C	A	ENST00000314888	ENSG00000137076	TLN1	TRUE	FALSE
chr9	35711594	C	G	ENST00000314888	ENSG00000137076	TLN1	TRUE	FALSE
chr9	35711594	C	T	ENST00000314888	ENSG00000137076	TLN1	TRUE	FALSE
chr9	35711603	G	A	ENST00000314888	ENSG00000137076	TLN1	TRUE	TRUE
chr9	35711615	C	A	ENST00000314888	ENSG00000137076	TLN1	TRUE	TRUE
chr9	35711627	C	A	ENST00000314888	ENSG00000137076	TLN1	TRUE	TRUE
chr9	35711648	G	A	ENST00000314888	ENSG00000137076	TLN1	TRUE	TRUE
chr9	35711651	C	A	ENST00000314888	ENSG00000137076	TLN1	TRUE	TRUE
chr9	35711657	G	A	ENST00000314888	ENSG00000137076	TLN1	TRUE	TRUE
chr9	35711662	G	C	ENST00000314888	ENSG00000137076	TLN1	TRUE	TRUE
chr9	35711662	G	T	ENST00000314888	ENSG00000137076	TLN1	TRUE	TRUE
chr9	35711669	G	A	ENST00000314888	ENSG00000137076	TLN1	TRUE	TRUE
chr9	35711681	G	A	ENST00000314888	ENSG00000137076	TLN1	TRUE	TRUE
chr9	35711690	C	A	ENST00000314888	ENSG00000137076	TLN1	TRUE	TRUE
chr9	35711702	G	A	ENST00000314888	ENSG00000137076	TLN1	TRUE	TRUE
chr9	35711711	C	A	ENST00000314888	ENSG00000137076	TLN1	TRUE	TRUE
chr9	35711723	G	A	ENST00000314888	ENSG00000137076	TLN1	TRUE	TRUE
chr9	35711744	C	A	ENST00000314888	ENSG00000137076	TLN1	TRUE	TRUE
chr9	35711749	A	T	ENST00000314888	ENSG00000137076	TLN1	TRUE	TRUE
chr9	35711759	G	A	ENST00000314888	ENSG00000137076	TLN1	TRUE	TRUE
chr9	35711765	C	A	ENST00000314888	ENSG00000137076	TLN1	TRUE	TRUE
chr9	35711768	G	A	ENST00000314888	ENSG00000137076	TLN1	TRUE	TRUE
chr9	35711793	C	A	ENST00000314888	ENSG00000137076	TLN1	TRUE	TRUE
chr9	35711793	C	G	ENST00000314888	ENSG00000137076	TLN1	TRUE	TRUE
chr9	35711793	C	T	ENST00000314888	ENSG00000137076	TLN1	TRUE	TRUE
chr9	35711794	T	A	ENST00000314888	ENSG00000137076	TLN1	TRUE	TRUE
chr9	35711794	T	C	ENST00000314888	ENSG00000137076	TLN1	TRUE	FALSE
chr9	35711794	T	G	ENST00000314888	ENSG00000137076	TLN1	TRUE	TRUE
chr9	35712003	A	C	ENST00000314888	ENSG00000137076	TLN1	TRUE	FALSE
chr9	35712003	A	G	ENST00000314888	ENSG00000137076	TLN1	TRUE	FALSE
chr9	35712003	A	T	ENST00000314888	ENSG00000137076	TLN1	TRUE	FALSE
chr9	35712004	C	A	ENST00000314888	ENSG00000137076	TLN1	TRUE	FALSE
chr9	35712004	C	G	ENST00000314888	ENSG00000137076	TLN1	TRUE	TRUE
chr9	35712004	C	T	ENST00000314888	ENSG00000137076	TLN1	TRUE	FALSE
chr9	35712006	G	T	ENST00000314888	ENSG00000137076	TLN1	TRUE	TRUE
chr9	35712022	G	A	ENST00000314888	ENSG00000137076	TLN1	TRUE	TRUE
chr9	35712025	T	A	ENST00000314888	ENSG00000137076	TLN1	TRUE	TRUE
chr9	35712037	C	A	ENST00000314888	ENSG00000137076	TLN1	TRUE	TRUE
chr9	35712070	G	A	ENST00000314888	ENSG00000137076	TLN1	TRUE	TRUE
chr9	35712080	G	T	ENST00000314888	ENSG00000137076	TLN1	TRUE	TRUE
chr9	35712089	A	T	ENST00000314888	ENSG00000137076	TLN1	TRUE	TRUE
chr9	35712106	G	A	ENST00000314888	ENSG00000137076	TLN1	TRUE	TRUE
chr9	35712118	T	A	ENST00000314888	ENSG00000137076	TLN1	TRUE	TRUE
chr9	35712125	C	A	ENST00000314888	ENSG00000137076	TLN1	TRUE	FALSE
chr9	35712125	C	G	ENST00000314888	ENSG00000137076	TLN1	TRUE	FALSE
chr9	35712125	C	T	ENST00000314888	ENSG00000137076	TLN1	TRUE	FALSE
chr9	35712126	T	A	ENST00000314888	ENSG00000137076	TLN1	TRUE	FALSE
chr9	35712126	T	C	ENST00000314888	ENSG00000137076	TLN1	TRUE	FALSE
chr9	35712126	T	G	ENST00000314888	ENSG00000137076	TLN1	TRUE	FALSE
chr9	35712833	A	C	ENST00000314888	ENSG00000137076	TLN1	TRUE	FALSE
chr9	35712833	A	G	ENST00000314888	ENSG00000137076	TLN1	TRUE	FALSE
chr9	35712833	A	T	ENST00000314888	ENSG00000137076	TLN1	TRUE	FALSE
chr9	35712834	C	A	ENST00000314888	ENSG00000137076	TLN1	TRUE	FALSE
chr9	35712834	C	G	ENST00000314888	ENSG00000137076	TLN1	TRUE	FALSE
chr9	35712834	C	T	ENST00000314888	ENSG00000137076	TLN1	TRUE	FALSE
chr9	35712837	G	A	ENST00000314888	ENSG00000137076	TLN1	TRUE	TRUE
chr9	35712849	G	A	ENST00000314888	ENSG00000137076	TLN1	TRUE	TRUE
chr9	35712852	G	A	ENST00000314888	ENSG00000137076	TLN1	TRUE	TRUE
chr9	35712858	C	A	ENST00000314888	ENSG00000137076	TLN1	TRUE	TRUE
chr9	35712885	T	A	ENST00000314888	ENSG00000137076	TLN1	TRUE	TRUE
chr9	35712888	T	A	ENST00000314888	ENSG00000137076	TLN1	TRUE	TRUE
chr9	35712894	C	A	ENST00000314888	ENSG00000137076	TLN1	TRUE	TRUE
chr9	35712897	C	A	ENST00000314888	ENSG00000137076	TLN1	TRUE	TRUE
chr9	35712915	T	A	ENST00000314888	ENSG00000137076	TLN1	TRUE	TRUE
chr9	35712954	G	A	ENST00000314888	ENSG00000137076	TLN1	TRUE	TRUE
chr9	35712968	G	C	ENST00000314888	ENSG00000137076	TLN1	TRUE	TRUE
chr9	35712968	G	T	ENST00000314888	ENSG00000137076	TLN1	TRUE	TRUE
chr9	35712987	C	A	ENST00000314888	ENSG00000137076	TLN1	TRUE	TRUE
chr9	35712999	G	A	ENST00000314888	ENSG00000137076	TLN1	TRUE	TRUE
chr9	35713007	G	C	ENST00000314888	ENSG00000137076	TLN1
chr9	35713007	G	T	ENST00000314888	ENSG00000137076	TLN1
chr9	35713044	C	A	ENST00000314888	ENSG00000137076	TLN1	TRUE	FALSE
chr9	35713044	C	G	ENST00000314888	ENSG00000137076	TLN1	TRUE	FALSE
chr9	35713044	C	T	ENST00000314888	ENSG00000137076	TLN1	TRUE	FALSE
chr9	35713045	T	A	ENST00000314888	ENSG00000137076	TLN1	TRUE	FALSE
chr9	35713045	T	C	ENST00000314888	ENSG00000137076	TLN1	TRUE	FALSE
chr9	35713045	T	G	ENST00000314888	ENSG00000137076	TLN1	TRUE	FALSE
chr9	35713194	A	C	ENST00000314888	ENSG00000137076	TLN1	TRUE	FALSE
chr9	35713194	A	G	ENST00000314888	ENSG00000137076	TLN1	FALSE	FALSE
chr9	35713194	A	T	ENST00000314888	ENSG00000137076	TLN1	TRUE	FALSE
chr9	35713195	C	A	ENST00000314888	ENSG00000137076	TLN1	TRUE	FALSE
chr9	35713195	C	G	ENST00000314888	ENSG00000137076	TLN1	TRUE	FALSE
chr9	35713195	C	T	ENST00000314888	ENSG00000137076	TLN1	TRUE	FALSE
chr9	35713200	A	C	ENST00000314888	ENSG00000137076	TLN1	TRUE	TRUE
chr9	35713200	A	T	ENST00000314888	ENSG00000137076	TLN1	TRUE	TRUE
chr9	35713208	C	A	ENST00000314888	ENSG00000137076	TLN1	TRUE	TRUE
chr9	35713217	G	A	ENST00000314888	ENSG00000137076	TLN1	TRUE	TRUE
chr9	35713226	C	A	ENST00000314888	ENSG00000137076	TLN1	TRUE	TRUE
chr9	35713229	C	A	ENST00000314888	ENSG00000137076	TLN1	TRUE	TRUE
chr9	35713238	G	A	ENST00000314888	ENSG00000137076	TLN1	TRUE	TRUE
chr9	35713249	G	C	ENST00000314888	ENSG00000137076	TLN1	TRUE	TRUE
chr9	35713249	G	T	ENST00000314888	ENSG00000137076	TLN1	TRUE	TRUE
chr9	35713262	T	A	ENST00000314888	ENSG00000137076	TLN1	TRUE	TRUE
chr9	35713283	G	A	ENST00000314888	ENSG00000137076	TLN1	TRUE	TRUE
chr9	35713287	A	T	ENST00000314888	ENSG00000137076	TLN1	TRUE	TRUE
chr9	35713292	T	A	ENST00000314888	ENSG00000137076	TLN1	TRUE	TRUE
chr9	35713295	C	A	ENST00000314888	ENSG00000137076	TLN1	TRUE	TRUE
chr9	35713299	C	A	ENST00000314888	ENSG00000137076	TLN1	TRUE	FALSE
chr9	35713299	C	G	ENST00000314888	ENSG00000137076	TLN1	TRUE	FALSE
chr9	35713299	C	T	ENST00000314888	ENSG00000137076	TLN1	TRUE	FALSE
chr9	35713300	T	A	ENST00000314888	ENSG00000137076	TLN1	TRUE	FALSE
chr9	35713300	T	C	ENST00000314888	ENSG00000137076	TLN1	TRUE	FALSE
chr9	35713300	T	G	ENST00000314888	ENSG00000137076	TLN1	TRUE	FALSE
chr9	35713951	A	C	ENST00000314888	ENSG00000137076	TLN1	TRUE	FALSE
chr9	35713951	A	G	ENST00000314888	ENSG00000137076	TLN1	TRUE	FALSE
chr9	35713951	A	T	ENST00000314888	ENSG00000137076	TLN1	TRUE	FALSE
chr9	35713952	C	A	ENST00000314888	ENSG00000137076	TLN1	TRUE	FALSE
chr9	35713952	C	G	ENST00000314888	ENSG00000137076	TLN1	TRUE	FALSE
chr9	35713952	C	T	ENST00000314888	ENSG00000137076	TLN1	TRUE	FALSE
chr9	35713958	C	A	ENST00000314888	ENSG00000137076	TLN1	TRUE	TRUE
chr9	35713966	A	C	ENST00000314888	ENSG00000137076	TLN1	TRUE	TRUE
chr9	35713966	A	T	ENST00000314888	ENSG00000137076	TLN1	TRUE	TRUE
chr9	35713973	T	A	ENST00000314888	ENSG00000137076	TLN1	TRUE	TRUE
chr9	35713979	T	A	ENST00000314888	ENSG00000137076	TLN1	TRUE	TRUE
chr9	35713988	G	A	ENST00000314888	ENSG00000137076	TLN1	TRUE	TRUE
chr9	35714000	T	A	ENST00000314888	ENSG00000137076	TLN1	TRUE	TRUE
chr9	35714006	C	A	ENST00000314888	ENSG00000137076	TLN1	TRUE	TRUE
chr9	35714009	G	A	ENST00000314888	ENSG00000137076	TLN1	TRUE	TRUE
chr9	35714018	T	A	ENST00000314888	ENSG00000137076	TLN1	TRUE	TRUE
chr9	35714021	C	A	ENST00000314888	ENSG00000137076	TLN1	TRUE	TRUE
chr9	35714030	G	A	ENST00000314888	ENSG00000137076	TLN1	TRUE	TRUE
chr9	35714057	C	A	ENST00000314888	ENSG00000137076	TLN1	TRUE	TRUE
chr9	35714059	A	T	ENST00000314888	ENSG00000137076	TLN1	TRUE	TRUE
chr9	35714066	C	A	ENST00000314888	ENSG00000137076	TLN1	TRUE	TRUE
chr9	35714067	A	T	ENST00000314888	ENSG00000137076	TLN1	TRUE	TRUE
chr9	35714075	C	A	ENST00000314888	ENSG00000137076	TLN1	TRUE	TRUE
chr9	35714078	G	A	ENST00000314888	ENSG00000137076	TLN1	TRUE	TRUE
chr9	35714082	C	A	ENST00000314888	ENSG00000137076	TLN1	TRUE	FALSE
chr9	35714082	C	G	ENST00000314888	ENSG00000137076	TLN1	TRUE	FALSE
chr9	35714082	C	T	ENST00000314888	ENSG00000137076	TLN1	TRUE	FALSE
chr9	35714083	T	A	ENST00000314888	ENSG00000137076	TLN1	TRUE	FALSE
chr9	35714083	T	C	ENST00000314888	ENSG00000137076	TLN1	TRUE	FALSE
chr9	35714083	T	G	ENST00000314888	ENSG00000137076	TLN1	TRUE	FALSE
chr9	35714237	A	C	ENST00000314888	ENSG00000137076	TLN1	TRUE	FALSE
chr9	35714237	A	G	ENST00000314888	ENSG00000137076	TLN1	TRUE	FALSE
chr9	35714237	A	T	ENST00000314888	ENSG00000137076	TLN1	TRUE	FALSE
chr9	35714238	C	A	ENST00000314888	ENSG00000137076	TLN1	TRUE	FALSE
chr9	35714238	C	G	ENST00000314888	ENSG00000137076	TLN1	TRUE	FALSE
chr9	35714238	C	T	ENST00000314888	ENSG00000137076	TLN1	TRUE	FALSE
chr9	35714241	T	A	ENST00000314888	ENSG00000137076	TLN1	TRUE	TRUE
chr9	35714244	G	A	ENST00000314888	ENSG00000137076	TLN1	TRUE	TRUE
chr9	35714262	C	A	ENST00000314888	ENSG00000137076	TLN1	TRUE	TRUE
chr9	35714286	T	A	ENST00000314888	ENSG00000137076	TLN1	TRUE	TRUE
chr9	35714290	A	T	ENST00000314888	ENSG00000137076	TLN1	TRUE	TRUE
chr9	35714295	G	A	ENST00000314888	ENSG00000137076	TLN1	TRUE	TRUE
chr9	35714304	G	A	ENST00000314888	ENSG00000137076	TLN1	TRUE	TRUE
chr9	35714312	G	C	ENST00000314888	ENSG00000137076	TLN1	TRUE	TRUE
chr9	35714312	G	T	ENST00000314888	ENSG00000137076	TLN1	TRUE	TRUE
chr9	35714319	G	A	ENST00000314888	ENSG00000137076	TLN1	TRUE	TRUE
chr9	35714325	G	A	ENST00000314888	ENSG00000137076	TLN1	TRUE	TRUE
chr9	35714339	G	C	ENST00000314888	ENSG00000137076	TLN1	TRUE	TRUE
chr9	35714339	G	T	ENST00000314888	ENSG00000137076	TLN1	TRUE	TRUE
chr9	35714346	T	A	ENST00000314888	ENSG00000137076	TLN1	TRUE	TRUE
chr9	35714364	T	A	ENST00000314888	ENSG00000137076	TLN1	TRUE	TRUE
chr9	35714374	C	A	ENST00000314888	ENSG00000137076	TLN1	TRUE	FALSE
chr9	35714374	C	G	ENST00000314888	ENSG00000137076	TLN1	TRUE	FALSE
chr9	35714374	C	T	ENST00000314888	ENSG00000137076	TLN1	TRUE	FALSE
chr9	35714375	T	A	ENST00000314888	ENSG00000137076	TLN1	TRUE	FALSE
chr9	35714375	T	C	ENST00000314888	ENSG00000137076	TLN1	TRUE	FALSE
chr9	35714375	T	G	ENST00000314888	ENSG00000137076	TLN1	TRUE	FALSE
chr9	35714572	G	A	ENST00000314888	ENSG00000137076	TLN1	FALSE	FALSE
chr9	35714572	G	C	ENST00000314888	ENSG00000137076	TLN1	FALSE	FALSE
chr9	35714572	G	T	ENST00000314888	ENSG00000137076	TLN1	FALSE	FALSE
chr9	35714573	C	A	ENST00000314888	ENSG00000137076	TLN1	FALSE	FALSE
chr9	35714573	C	G	ENST00000314888	ENSG00000137076	TLN1	FALSE	FALSE
chr9	35714573	C	T	ENST00000314888	ENSG00000137076	TLN1	FALSE	FALSE
chr9	35714576	G	A	ENST00000314888	ENSG00000137076	TLN1	TRUE	TRUE
chr9	35714588	G	A	ENST00000314888	ENSG00000137076	TLN1	TRUE	TRUE
chr9	35714612	G	A	ENST00000314888	ENSG00000137076	TLN1	TRUE	TRUE
chr9	35714633	G	A	ENST00000314888	ENSG00000137076	TLN1	TRUE	TRUE
chr9	35714639	G	A	ENST00000314888	ENSG00000137076	TLN1	TRUE	TRUE
chr9	35714645	C	A	ENST00000314888	ENSG00000137076	TLN1	TRUE	TRUE
chr9	35714648	G	A	ENST00000314888	ENSG00000137076	TLN1	TRUE	TRUE
chr9	35714657	G	A	ENST00000314888	ENSG00000137076	TLN1	TRUE	TRUE
chr9	35714675	G	A	ENST00000314888	ENSG00000137076	TLN1	TRUE	TRUE
chr9	35714678	C	A	ENST00000314888	ENSG00000137076	TLN1	TRUE	TRUE
chr9	35714688	C	A	ENST00000314888	ENSG00000137076	TLN1	FALSE	FALSE
chr9	35714688	C	G	ENST00000314888	ENSG00000137076	TLN1	FALSE	FALSE
chr9	35714688	C	T	ENST00000314888	ENSG00000137076	TLN1	FALSE	FALSE
chr9	35714689	T	A	ENST00000314888	ENSG00000137076	TLN1	FALSE	FALSE
chr9	35714689	T	C	ENST00000314888	ENSG00000137076	TLN1	FALSE	FALSE
chr9	35714689	T	G	ENST00000314888	ENSG00000137076	TLN1	FALSE	FALSE
chr9	35714758	A	C	ENST00000314888	ENSG00000137076	TLN1	TRUE	FALSE
chr9	35714758	A	G	ENST00000314888	ENSG00000137076	TLN1	FALSE	FALSE
chr9	35714758	A	T	ENST00000314888	ENSG00000137076	TLN1	TRUE	FALSE
chr9	35714759	C	A	ENST00000314888	ENSG00000137076	TLN1	TRUE	FALSE
chr9	35714759	C	G	ENST00000314888	ENSG00000137076	TLN1	TRUE	TRUE
chr9	35714759	C	T	ENST00000314888	ENSG00000137076	TLN1	TRUE	FALSE
chr9	35714762	T	A	ENST00000314888	ENSG00000137076	TLN1	TRUE	TRUE
chr9	35714763	G	T	ENST00000314888	ENSG00000137076	TLN1	TRUE	TRUE
chr9	35714771	G	A	ENST00000314888	ENSG00000137076	TLN1	TRUE	TRUE
chr9	35714786	G	A	ENST00000314888	ENSG00000137076	TLN1	TRUE	TRUE
chr9	35714804	T	A	ENST00000314888	ENSG00000137076	TLN1	TRUE	TRUE
chr9	35714825	G	A	ENST00000314888	ENSG00000137076	TLN1	TRUE	TRUE
chr9	35714843	G	A	ENST00000314888	ENSG00000137076	TLN1	TRUE	TRUE
chr9	35714851	G	C	ENST00000314888	ENSG00000137076	TLN1	TRUE	TRUE
chr9	35714851	G	T	ENST00000314888	ENSG00000137076	TLN1	TRUE	TRUE
chr9	35714864	G	A	ENST00000314888	ENSG00000137076	TLN1	TRUE	TRUE
chr9	35714867	T	A	ENST00000314888	ENSG00000137076	TLN1	TRUE	TRUE
chr9	35714877	C	A	ENST00000314888	ENSG00000137076	TLN1	TRUE	FALSE
chr9	35714877	C	G	ENST00000314888	ENSG00000137076	TLN1	TRUE	FALSE
chr9	35714877	C	T	ENST00000314888	ENSG00000137076	TLN1	TRUE	FALSE
chr9	35714878	T	A	ENST00000314888	ENSG00000137076	TLN1	TRUE	FALSE
chr9	35714878	T	C	ENST00000314888	ENSG00000137076	TLN1	TRUE	FALSE
chr9	35714878	T	G	ENST00000314888	ENSG00000137076	TLN1	TRUE	FALSE
chr9	35715057	A	C	ENST00000314888	ENSG00000137076	TLN1	TRUE	TRUE
chr9	35715057	A	G	ENST00000314888	ENSG00000137076	TLN1	TRUE	FALSE
chr9	35715057	A	T	ENST00000314888	ENSG00000137076	TLN1	TRUE	TRUE
chr9	35715058	C	A	ENST00000314888	ENSG00000137076	TLN1	TRUE	TRUE
chr9	35715058	C	G	ENST00000314888	ENSG00000137076	TLN1	TRUE	TRUE
chr9	35715058	C	T	ENST00000314888	ENSG00000137076	TLN1	TRUE	TRUE
chr9	35715061	C	A	ENST00000314888	ENSG00000137076	TLN1	TRUE	TRUE
chr9	35715070	G	A	ENST00000314888	ENSG00000137076	TLN1	TRUE	TRUE
chr9	35715079	T	A	ENST00000314888	ENSG00000137076	TLN1	TRUE	TRUE
chr9	35715082	T	A	ENST00000314888	ENSG00000137076	TLN1	TRUE	TRUE
chr9	35715085	T	A	ENST00000314888	ENSG00000137076	TLN1	TRUE	TRUE
chr9	35715097	G	A	ENST00000314888	ENSG00000137076	TLN1	TRUE	TRUE
chr9	35715130	C	A	ENST00000314888	ENSG00000137076	TLN1	TRUE	TRUE
chr9	35715139	C	A	ENST00000314888	ENSG00000137076	TLN1	TRUE	TRUE
chr9	35715151	G	A	ENST00000314888	ENSG00000137076	TLN1	TRUE	TRUE
chr9	35715154	G	A	ENST00000314888	ENSG00000137076	TLN1	TRUE	TRUE
chr9	35715157	G	A	ENST00000314888	ENSG00000137076	TLN1	TRUE	TRUE
chr9	35715160	C	A	ENST00000314888	ENSG00000137076	TLN1	TRUE	TRUE
chr9	35715163	C	A	ENST00000314888	ENSG00000137076	TLN1	TRUE	TRUE
chr9	35715187	C	A	ENST00000314888	ENSG00000137076	TLN1	TRUE	TRUE
chr9	35715188	C	A	ENST00000314888	ENSG00000137076	TLN1	TRUE	FALSE
chr9	35715188	C	G	ENST00000314888	ENSG00000137076	TLN1	TRUE	FALSE
chr9	35715188	C	T	ENST00000314888	ENSG00000137076	TLN1	TRUE	FALSE
chr9	35715189	T	A	ENST00000314888	ENSG00000137076	TLN1	TRUE	FALSE
chr9	35715189	T	C	ENST00000314888	ENSG00000137076	TLN1	TRUE	FALSE
chr9	35715189	T	G	ENST00000314888	ENSG00000137076	TLN1	TRUE	FALSE
chr9	35716388	A	C	ENST00000314888	ENSG00000137076	TLN1	TRUE	FALSE
chr9	35716388	A	G	ENST00000314888	ENSG00000137076	TLN1	TRUE	FALSE
chr9	35716388	A	T	ENST00000314888	ENSG00000137076	TLN1	TRUE	FALSE
chr9	35716389	C	A	ENST00000314888	ENSG00000137076	TLN1	TRUE	FALSE
chr9	35716389	C	G	ENST00000314888	ENSG00000137076	TLN1	TRUE	FALSE
chr9	35716389	C	T	ENST00000314888	ENSG00000137076	TLN1	TRUE	FALSE
chr9	35716392	T	A	ENST00000314888	ENSG00000137076	TLN1	TRUE	TRUE
chr9	35716401	C	A	ENST00000314888	ENSG00000137076	TLN1	TRUE	TRUE
chr9	35716410	T	A	ENST00000314888	ENSG00000137076	TLN1	TRUE	TRUE
chr9	35716434	T	A	ENST00000314888	ENSG00000137076	TLN1	TRUE	TRUE
chr9	35716445	A	C	ENST00000314888	ENSG00000137076	TLN1	TRUE	TRUE
chr9	35716445	A	T	ENST00000314888	ENSG00000137076	TLN1	TRUE	TRUE
chr9	35716452	T	A	ENST00000314888	ENSG00000137076	TLN1	TRUE	TRUE
chr9	35716464	C	A	ENST00000314888	ENSG00000137076	TLN1	TRUE	TRUE
chr9	35716476	C	A	ENST00000314888	ENSG00000137076	TLN1	TRUE	TRUE
chr9	35716482	C	A	ENST00000314888	ENSG00000137076	TLN1	TRUE	TRUE
chr9	35716494	T	A	ENST00000314888	ENSG00000137076	TLN1	TRUE	TRUE
chr9	35716524	G	A	ENST00000314888	ENSG00000137076	TLN1	TRUE	TRUE
chr9	35716542	G	A	ENST00000314888	ENSG00000137076	TLN1	TRUE	TRUE
chr9	35716545	G	A	ENST00000314888	ENSG00000137076	TLN1	TRUE	TRUE
chr9	35716554	C	A	ENST00000314888	ENSG00000137076	TLN1	TRUE	TRUE
chr9	35716557	C	A	ENST00000314888	ENSG00000137076	TLN1	TRUE	FALSE
chr9	35716557	C	G	ENST00000314888	ENSG00000137076	TLN1	TRUE	FALSE
chr9	35716557	C	T	ENST00000314888	ENSG00000137076	TLN1	TRUE	FALSE
chr9	35716558	T	A	ENST00000314888	ENSG00000137076	TLN1	TRUE	FALSE
chr9	35716558	T	C	ENST00000314888	ENSG00000137076	TLN1	TRUE	FALSE
chr9	35716558	T	G	ENST00000314888	ENSG00000137076	TLN1	TRUE	FALSE
chr9	35717144	A	C	ENST00000314888	ENSG00000137076	TLN1	TRUE	FALSE
chr9	35717144	A	G	ENST00000314888	ENSG00000137076	TLN1	TRUE	FALSE
chr9	35717144	A	T	ENST00000314888	ENSG00000137076	TLN1	TRUE	FALSE
chr9	35717145	C	A	ENST00000314888	ENSG00000137076	TLN1	TRUE	FALSE
chr9	35717145	C	G	ENST00000314888	ENSG00000137076	TLN1	TRUE	FALSE
chr9	35717145	C	T	ENST00000314888	ENSG00000137076	TLN1	TRUE	FALSE
chr9	35717176	C	A	ENST00000314888	ENSG00000137076	TLN1	TRUE	TRUE
chr9	35717206	G	A	ENST00000314888	ENSG00000137076	TLN1	TRUE	TRUE
chr9	35717210	A	C	ENST00000314888	ENSG00000137076	TLN1	TRUE	TRUE
chr9	35717210	A	T	ENST00000314888	ENSG00000137076	TLN1	TRUE	TRUE
chr9	35717248	T	A	ENST00000314888	ENSG00000137076	TLN1	TRUE	TRUE
chr9	35717257	G	A	ENST00000314888	ENSG00000137076	TLN1	TRUE	TRUE
chr9	35717266	C	A	ENST00000314888	ENSG00000137076	TLN1	TRUE	TRUE
chr9	35717278	G	A	ENST00000314888	ENSG00000137076	TLN1	TRUE	TRUE
chr9	35717302	C	A	ENST00000314888	ENSG00000137076	TLN1	TRUE	TRUE
chr9	35717311	G	A	ENST00000314888	ENSG00000137076	TLN1	TRUE	TRUE
chr9	35717313	A	T	ENST00000314888	ENSG00000137076	TLN1	TRUE	TRUE
chr9	35717320	G	A	ENST00000314888	ENSG00000137076	TLN1	TRUE	TRUE
chr9	35717329	C	A	ENST00000314888	ENSG00000137076	TLN1	TRUE	TRUE
chr9	35717341	G	A	ENST00000314888	ENSG00000137076	TLN1	TRUE	TRUE
chr9	35717354	A	T	ENST00000314888	ENSG00000137076	TLN1	TRUE	TRUE
chr9	35717362	C	A	ENST00000314888	ENSG00000137076	TLN1	TRUE	TRUE
chr9	35717371	T	A	ENST00000314888	ENSG00000137076	TLN1	TRUE	TRUE
chr9	35717383	G	A	ENST00000314888	ENSG00000137076	TLN1	TRUE	TRUE
chr9	35717386	C	A	ENST00000314888	ENSG00000137076	TLN1	TRUE	TRUE
chr9	35717392	C	A	ENST00000314888	ENSG00000137076	TLN1	TRUE	TRUE
chr9	35717401	G	A	ENST00000314888	ENSG00000137076	TLN1	TRUE	TRUE
chr9	35717404	C	A	ENST00000314888	ENSG00000137076	TLN1	TRUE	TRUE
chr9	35717407	G	A	ENST00000314888	ENSG00000137076	TLN1	TRUE	TRUE
chr9	35717408	G	T	ENST00000314888	ENSG00000137076	TLN1	TRUE	TRUE
chr9	35717418	G	C	ENST00000314888	ENSG00000137076	TLN1	TRUE	TRUE
chr9	35717418	G	T	ENST00000314888	ENSG00000137076	TLN1	TRUE	TRUE
chr9	35717441	C	A	ENST00000314888	ENSG00000137076	TLN1	TRUE	FALSE
chr9	35717441	C	G	ENST00000314888	ENSG00000137076	TLN1	TRUE	FALSE
chr9	35717441	C	T	ENST00000314888	ENSG00000137076	TLN1	TRUE	FALSE
chr9	35717442	T	A	ENST00000314888	ENSG00000137076	TLN1	TRUE	FALSE
chr9	35717442	T	C	ENST00000314888	ENSG00000137076	TLN1	TRUE	FALSE
chr9	35717442	T	G	ENST00000314888	ENSG00000137076	TLN1	TRUE	FALSE
chr9	35717617	A	C	ENST00000314888	ENSG00000137076	TLN1	TRUE	TRUE
chr9	35717617	A	G	ENST00000314888	ENSG00000137076	TLN1	TRUE	FALSE
chr9	35717617	A	T	ENST00000314888	ENSG00000137076	TLN1	TRUE	TRUE
chr9	35717618	C	A	ENST00000314888	ENSG00000137076	TLN1	TRUE	TRUE
chr9	35717618	C	G	ENST00000314888	ENSG00000137076	TLN1	TRUE	TRUE
chr9	35717618	C	T	ENST00000314888	ENSG00000137076	TLN1	TRUE	TRUE
chr9	35717621	T	A	ENST00000314888	ENSG00000137076	TLN1	TRUE	TRUE
chr9	35717625	A	T	ENST00000314888	ENSG00000137076	TLN1	TRUE	TRUE
chr9	35717639	G	A	ENST00000314888	ENSG00000137076	TLN1	TRUE	TRUE
chr9	35717655	A	T	ENST00000314888	ENSG00000137076	TLN1	TRUE	TRUE
chr9	35717660	G	A	ENST00000314888	ENSG00000137076	TLN1	TRUE	TRUE
chr9	35717681	G	A	ENST00000314888	ENSG00000137076	TLN1	TRUE	TRUE
chr9	35717687	G	A	ENST00000314888	ENSG00000137076	TLN1	TRUE	TRUE
chr9	35717693	C	A	ENST00000314888	ENSG00000137076	TLN1	TRUE	TRUE
chr9	35717695	G	T	ENST00000314888	ENSG00000137076	TLN1	TRUE	TRUE
chr9	35717702	C	A	ENST00000314888	ENSG00000137076	TLN1	TRUE	TRUE
chr9	35717711	G	A	ENST00000314888	ENSG00000137076	TLN1	TRUE	TRUE
chr9	35717723	T	A	ENST00000314888	ENSG00000137076	TLN1	TRUE	TRUE
chr9	35717729	T	A	ENST00000314888	ENSG00000137076	TLN1	TRUE	TRUE
chr9	35717765	T	A	ENST00000314888	ENSG00000137076	TLN1	TRUE	TRUE
chr9	35717774	G	A	ENST00000314888	ENSG00000137076	TLN1	TRUE	TRUE
chr9	35717787	C	A	ENST00000314888	ENSG00000137076	TLN1	TRUE	FALSE
chr9	35717787	C	G	ENST00000314888	ENSG00000137076	TLN1	TRUE	FALSE
chr9	35717787	C	T	ENST00000314888	ENSG00000137076	TLN1	TRUE	FALSE
chr9	35717788	T	A	ENST00000314888	ENSG00000137076	TLN1	TRUE	FALSE
chr9	35717788	T	C	ENST00000314888	ENSG00000137076	TLN1	TRUE	FALSE
chr9	35717788	T	G	ENST00000314888	ENSG00000137076	TLN1	TRUE	FALSE
chr9	35718810	A	C	ENST00000314888	ENSG00000137076	TLN1	TRUE	FALSE
chr9	35718810	A	G	ENST00000314888	ENSG00000137076	TLN1	TRUE	FALSE
chr9	35718810	A	T	ENST00000314888	ENSG00000137076	TLN1	TRUE	FALSE
chr9	35718811	C	A	ENST00000314888	ENSG00000137076	TLN1	TRUE	FALSE
chr9	35718811	C	G	ENST00000314888	ENSG00000137076	TLN1	TRUE	FALSE
chr9	35718811	C	T	ENST00000314888	ENSG00000137076	TLN1	TRUE	FALSE
chr9	35718814	G	A	ENST00000314888	ENSG00000137076	TLN1	TRUE	TRUE
chr9	35718838	C	A	ENST00000314888	ENSG00000137076	TLN1	TRUE	TRUE
chr9	35718847	G	A	ENST00000314888	ENSG00000137076	TLN1	TRUE	TRUE
chr9	35718850	G	A	ENST00000314888	ENSG00000137076	TLN1	TRUE	TRUE
chr9	35718852	A	T	ENST00000314888	ENSG00000137076	TLN1	TRUE	TRUE
chr9	35718859	C	A	ENST00000314888	ENSG00000137076	TLN1	TRUE	TRUE
chr9	35718871	G	A	ENST00000314888	ENSG00000137076	TLN1	TRUE	TRUE
chr9	35718892	G	A	ENST00000314888	ENSG00000137076	TLN1	TRUE	TRUE
chr9	35718904	G	A	ENST00000314888	ENSG00000137076	TLN1	TRUE	TRUE
chr9	35718911	C	A	ENST00000314888	ENSG00000137076	TLN1	TRUE	FALSE
chr9	35718911	C	G	ENST00000314888	ENSG00000137076	TLN1	TRUE	FALSE
chr9	35718911	C	T	ENST00000314888	ENSG00000137076	TLN1	TRUE	FALSE
chr9	35718912	T	A	ENST00000314888	ENSG00000137076	TLN1	TRUE	FALSE
chr9	35718912	T	C	ENST00000314888	ENSG00000137076	TLN1	TRUE	FALSE
chr9	35718912	T	G	ENST00000314888	ENSG00000137076	TLN1	TRUE	FALSE
chr9	35719072	A	C	ENST00000314888	ENSG00000137076	TLN1	TRUE	FALSE
chr9	35719072	A	G	ENST00000314888	ENSG00000137076	TLN1	TRUE	FALSE
chr9	35719072	A	T	ENST00000314888	ENSG00000137076	TLN1	TRUE	FALSE
chr9	35719073	C	A	ENST00000314888	ENSG00000137076	TLN1	TRUE	FALSE
chr9	35719073	C	G	ENST00000314888	ENSG00000137076	TLN1	TRUE	FALSE
chr9	35719073	C	T	ENST00000314888	ENSG00000137076	TLN1	TRUE	FALSE
chr9	35719076	C	A	ENST00000314888	ENSG00000137076	TLN1	TRUE	TRUE
chr9	35719091	G	A	ENST00000314888	ENSG00000137076	TLN1	TRUE	TRUE
chr9	35719109	C	A	ENST00000314888	ENSG00000137076	TLN1	TRUE	TRUE
chr9	35719111	G	C	ENST00000314888	ENSG00000137076	TLN1	TRUE	TRUE
chr9	35719111	G	T	ENST00000314888	ENSG00000137076	TLN1	TRUE	TRUE
chr9	35719121	C	A	ENST00000314888	ENSG00000137076	TLN1	TRUE	TRUE
chr9	35719133	T	A	ENST00000314888	ENSG00000137076	TLN1	TRUE	TRUE
chr9	35719142	G	A	ENST00000314888	ENSG00000137076	TLN1	TRUE	TRUE
chr9	35719144	A	T	ENST00000314888	ENSG00000137076	TLN1	TRUE	TRUE
chr9	35719169	C	A	ENST00000314888	ENSG00000137076	TLN1	TRUE	TRUE
chr9	35719175	C	A	ENST00000314888	ENSG00000137076	TLN1	TRUE	TRUE
chr9	35719180	A	T	ENST00000314888	ENSG00000137076	TLN1	TRUE	TRUE
chr9	35719196	T	A	ENST00000314888	ENSG00000137076	TLN1	TRUE	TRUE
chr9	35719214	C	A	ENST00000314888	ENSG00000137076	TLN1	TRUE	TRUE
chr9	35719245	A	T	ENST00000314888	ENSG00000137076	TLN1	TRUE	TRUE
chr9	35719260	A	C	ENST00000314888	ENSG00000137076	TLN1	TRUE	TRUE
chr9	35719260	A	T	ENST00000314888	ENSG00000137076	TLN1	TRUE	TRUE
chr9	35719271	C	A	ENST00000314888	ENSG00000137076	TLN1	TRUE	TRUE
chr9	35719283	C	A	ENST00000314888	ENSG00000137076	TLN1	TRUE	TRUE
chr9	35719283	C	G	ENST00000314888	ENSG00000137076	TLN1	TRUE	TRUE
chr9	35719283	C	T	ENST00000314888	ENSG00000137076	TLN1	TRUE	TRUE
chr9	35719284	T	A	ENST00000314888	ENSG00000137076	TLN1	TRUE	TRUE
chr9	35719284	T	C	ENST00000314888	ENSG00000137076	TLN1	TRUE	TRUE
chr9	35719284	T	G	ENST00000314888	ENSG00000137076	TLN1	TRUE	TRUE
chr9	35719517	A	C	ENST00000314888	ENSG00000137076	TLN1	TRUE	TRUE
chr9	35719517	A	G	ENST00000314888	ENSG00000137076	TLN1	TRUE	FALSE
chr9	35719517	A	T	ENST00000314888	ENSG00000137076	TLN1	TRUE	TRUE
chr9	35719518	C	A	ENST00000314888	ENSG00000137076	TLN1	TRUE	TRUE
chr9	35719518	C	G	ENST00000314888	ENSG00000137076	TLN1	TRUE	TRUE
chr9	35719518	C	T	ENST00000314888	ENSG00000137076	TLN1	TRUE	TRUE
chr9	35719570	G	A	ENST00000314888	ENSG00000137076	TLN1	TRUE	TRUE
chr9	35719582	C	A	ENST00000314888	ENSG00000137076	TLN1	TRUE	TRUE
chr9	35719588	T	A	ENST00000314888	ENSG00000137076	TLN1	TRUE	TRUE
chr9	35719590	G	C	ENST00000314888	ENSG00000137076	TLN1	TRUE	TRUE
chr9	35719590	G	T	ENST00000314888	ENSG00000137076	TLN1	TRUE	TRUE
chr9	35719594	C	A	ENST00000314888	ENSG00000137076	TLN1	TRUE	TRUE
chr9	35719603	T	A	ENST00000314888	ENSG00000137076	TLN1	TRUE	TRUE
chr9	35719609	T	A	ENST00000314888	ENSG00000137076	TLN1	TRUE	TRUE
chr9	35719613	C	T	ENST00000314888	ENSG00000137076	TLN1	TRUE	TRUE
chr9	35719614	C	T	ENST00000314888	ENSG00000137076	TLN1	TRUE	TRUE
chr9	35719621	T	A	ENST00000314888	ENSG00000137076	TLN1	TRUE	TRUE
chr9	35719628	C	A	ENST00000314888	ENSG00000137076	TLN1	TRUE	TRUE
chr9	35719628	C	G	ENST00000314888	ENSG00000137076	TLN1	TRUE	TRUE
chr9	35719628	C	T	ENST00000314888	ENSG00000137076	TLN1	TRUE	TRUE
chr9	35719629	T	A	ENST00000314888	ENSG00000137076	TLN1	TRUE	TRUE
chr9	35719629	T	C	ENST00000314888	ENSG00000137076	TLN1	TRUE	TRUE
chr9	35719629	T	G	ENST00000314888	ENSG00000137076	TLN1	TRUE	TRUE
chr9	35719738	A	C	ENST00000314888	ENSG00000137076	TLN1	TRUE	FALSE
chr9	35719738	A	G	ENST00000314888	ENSG00000137076	TLN1	TRUE	FALSE
chr9	35719738	A	T	ENST00000314888	ENSG00000137076	TLN1	TRUE	FALSE
chr9	35719739	C	A	ENST00000314888	ENSG00000137076	TLN1	TRUE	FALSE
chr9	35719739	C	G	ENST00000314888	ENSG00000137076	TLN1	TRUE	FALSE
chr9	35719739	C	T	ENST00000314888	ENSG00000137076	TLN1	TRUE	FALSE
chr9	35719748	G	A	ENST00000314888	ENSG00000137076	TLN1	TRUE	TRUE
chr9	35719790	G	A	ENST00000314888	ENSG00000137076	TLN1	TRUE	TRUE
chr9	35719799	G	A	ENST00000314888	ENSG00000137076	TLN1	TRUE	TRUE
chr9	35719808	G	A	ENST00000314888	ENSG00000137076	TLN1	TRUE	TRUE
chr9	35719829	C	A	ENST00000314888	ENSG00000137076	TLN1	TRUE	TRUE
chr9	35719841	G	A	ENST00000314888	ENSG00000137076	TLN1	TRUE	TRUE
chr9	35719844	G	A	ENST00000314888	ENSG00000137076	TLN1	TRUE	TRUE
chr9	35719849	G	C	ENST00000314888	ENSG00000137076	TLN1	TRUE	TRUE
chr9	35719849	G	T	ENST00000314888	ENSG00000137076	TLN1	TRUE	TRUE
chr9	35719854	C	A	ENST00000314888	ENSG00000137076	TLN1	TRUE	FALSE
chr9	35719854	C	G	ENST00000314888	ENSG00000137076	TLN1	TRUE	FALSE
chr9	35719854	C	T	ENST00000314888	ENSG00000137076	TLN1	TRUE	FALSE
chr9	35719855	T	A	ENST00000314888	ENSG00000137076	TLN1	TRUE	FALSE
chr9	35719855	T	C	ENST00000314888	ENSG00000137076	TLN1	TRUE	FALSE
chr9	35719855	T	G	ENST00000314888	ENSG00000137076	TLN1	TRUE	FALSE
chr9	35720037	A	C	ENST00000314888	ENSG00000137076	TLN1	TRUE	FALSE
chr9	35720037	A	G	ENST00000314888	ENSG00000137076	TLN1	FALSE	FALSE
chr9	35720037	A	T	ENST00000314888	ENSG00000137076	TLN1	TRUE	FALSE
chr9	35720038	C	A	ENST00000314888	ENSG00000137076	TLN1	TRUE	TRUE
chr9	35720038	C	G	ENST00000314888	ENSG00000137076	TLN1	TRUE	TRUE
chr9	35720038	C	T	ENST00000314888	ENSG00000137076	TLN1	TRUE	FALSE
chr9	35720056	C	A	ENST00000314888	ENSG00000137076	TLN1	TRUE	TRUE
chr9	35720059	G	A	ENST00000314888	ENSG00000137076	TLN1	TRUE	TRUE
chr9	35720068	G	A	ENST00000314888	ENSG00000137076	TLN1	TRUE	TRUE
chr9	35720083	G	A	ENST00000314888	ENSG00000137076	TLN1	TRUE	TRUE
chr9	35720086	G	A	ENST00000314888	ENSG00000137076	TLN1	TRUE	TRUE
chr9	35720089	G	A	ENST00000314888	ENSG00000137076	TLN1	TRUE	TRUE
chr9	35720113	G	A	ENST00000314888	ENSG00000137076	TLN1	TRUE	TRUE
chr9	35720122	C	A	ENST00000314888	ENSG00000137076	TLN1	TRUE	TRUE
chr9	35720137	C	A	ENST00000314888	ENSG00000137076	TLN1	TRUE	TRUE
chr9	35720176	C	A	ENST00000314888	ENSG00000137076	TLN1	TRUE	TRUE
chr9	35720182	T	A	ENST00000314888	ENSG00000137076	TLN1	TRUE	TRUE
chr9	35720195	G	C	ENST00000314888	ENSG00000137076	TLN1	TRUE	TRUE
chr9	35720195	G	T	ENST00000314888	ENSG00000137076	TLN1	TRUE	TRUE
chr9	35720200	G	A	ENST00000314888	ENSG00000137076	TLN1	TRUE	TRUE
chr9	35720203	G	A	ENST00000314888	ENSG00000137076	TLN1	TRUE	TRUE
chr9	35720206	G	A	ENST00000314888	ENSG00000137076	TLN1	TRUE	TRUE
chr9	35720217	G	C	ENST00000314888	ENSG00000137076	TLN1	TRUE	TRUE
chr9	35720217	G	T	ENST00000314888	ENSG00000137076	TLN1	TRUE	TRUE
chr9	35720220	C	A	ENST00000314888	ENSG00000137076	TLN1	TRUE	FALSE
chr9	35720220	C	G	ENST00000314888	ENSG00000137076	TLN1	TRUE	FALSE
chr9	35720220	C	T	ENST00000314888	ENSG00000137076	TLN1	TRUE	FALSE
chr9	35720221	T	A	ENST00000314888	ENSG00000137076	TLN1	TRUE	FALSE
chr9	35720221	T	C	ENST00000314888	ENSG00000137076	TLN1	TRUE	FALSE
chr9	35720221	T	G	ENST00000314888	ENSG00000137076	TLN1	TRUE	FALSE
chr9	35720431	A	C	ENST00000314888	ENSG00000137076	TLN1	TRUE	FALSE
chr9	35720431	A	G	ENST00000314888	ENSG00000137076	TLN1	TRUE	FALSE
chr9	35720431	A	T	ENST00000314888	ENSG00000137076	TLN1	TRUE	FALSE
chr9	35720432	C	A	ENST00000314888	ENSG00000137076	TLN1	TRUE	FALSE
chr9	35720432	C	G	ENST00000314888	ENSG00000137076	TLN1	TRUE	FALSE
chr9	35720432	C	T	ENST00000314888	ENSG00000137076	TLN1	TRUE	FALSE
chr9	35720434	T	A	ENST00000314888	ENSG00000137076	TLN1	TRUE	TRUE
chr9	35720437	T	A	ENST00000314888	ENSG00000137076	TLN1	TRUE	TRUE
chr9	35720448	G	C	ENST00000314888	ENSG00000137076	TLN1	TRUE	TRUE
chr9	35720448	G	T	ENST00000314888	ENSG00000137076	TLN1	TRUE	TRUE
chr9	35720455	C	A	ENST00000314888	ENSG00000137076	TLN1	TRUE	TRUE
chr9	35720470	C	A	ENST00000314888	ENSG00000137076	TLN1	TRUE	TRUE
chr9	35720473	C	A	ENST00000314888	ENSG00000137076	TLN1	TRUE	TRUE
chr9	35720479	C	A	ENST00000314888	ENSG00000137076	TLN1	TRUE	TRUE
chr9	35720482	C	A	ENST00000314888	ENSG00000137076	TLN1	TRUE	TRUE
chr9	35720500	T	A	ENST00000314888	ENSG00000137076	TLN1	TRUE	TRUE
chr9	35720506	T	A	ENST00000314888	ENSG00000137076	TLN1
chr9	35720509	T	A	ENST00000314888	ENSG00000137076	TLN1	TRUE	TRUE
chr9	35720510	C	A	ENST00000314888	ENSG00000137076	TLN1	TRUE	FALSE
chr9	35720510	C	G	ENST00000314888	ENSG00000137076	TLN1	TRUE	FALSE
chr9	35720510	C	T	ENST00000314888	ENSG00000137076	TLN1	TRUE	FALSE
chr9	35720511	T	A	ENST00000314888	ENSG00000137076	TLN1	TRUE	FALSE
chr9	35720511	T	C	ENST00000314888	ENSG00000137076	TLN1	TRUE	FALSE
chr9	35720511	T	G	ENST00000314888	ENSG00000137076	TLN1	TRUE	FALSE
chr9	35720810	A	C	ENST00000314888	ENSG00000137076	TLN1	TRUE	FALSE
chr9	35720810	A	G	ENST00000314888	ENSG00000137076	TLN1	FALSE	FALSE
chr9	35720810	A	T	ENST00000314888	ENSG00000137076	TLN1	TRUE	FALSE
chr9	35720811	C	A	ENST00000314888	ENSG00000137076	TLN1	TRUE	FALSE
chr9	35720811	C	G	ENST00000314888	ENSG00000137076	TLN1	TRUE	FALSE
chr9	35720811	C	T	ENST00000314888	ENSG00000137076	TLN1	TRUE	FALSE
chr9	35720814	T	A	ENST00000314888	ENSG00000137076	TLN1	TRUE	TRUE
chr9	35720817	T	A	ENST00000314888	ENSG00000137076	TLN1	TRUE	TRUE
chr9	35720833	G	C	ENST00000314888	ENSG00000137076	TLN1	TRUE	TRUE
chr9	35720833	G	T	ENST00000314888	ENSG00000137076	TLN1	TRUE	TRUE
chr9	35720850	G	A	ENST00000314888	ENSG00000137076	TLN1	TRUE	TRUE
chr9	35720859	G	A	ENST00000314888	ENSG00000137076	TLN1	TRUE	TRUE
chr9	35720862	C	A	ENST00000314888	ENSG00000137076	TLN1	TRUE	TRUE
chr9	35720868	C	A	ENST00000314888	ENSG00000137076	TLN1	TRUE	TRUE
chr9	35720877	G	A	ENST00000314888	ENSG00000137076	TLN1	TRUE	TRUE
chr9	35720882	G	C	ENST00000314888	ENSG00000137076	TLN1	TRUE	TRUE
chr9	35720882	G	T	ENST00000314888	ENSG00000137076	TLN1	TRUE	TRUE
chr9	35720884	G	C	ENST00000314888	ENSG00000137076	TLN1	TRUE	TRUE
chr9	35720884	G	T	ENST00000314888	ENSG00000137076	TLN1	TRUE	TRUE
chr9	35720887	A	C	ENST00000314888	ENSG00000137076	TLN1	TRUE	TRUE
chr9	35720887	A	T	ENST00000314888	ENSG00000137076	TLN1	TRUE	TRUE
chr9	35720898	G	A	ENST00000314888	ENSG00000137076	TLN1	TRUE	TRUE
chr9	35720899	G	C	ENST00000314888	ENSG00000137076	TLN1	TRUE	TRUE
chr9	35720899	G	T	ENST00000314888	ENSG00000137076	TLN1	TRUE	TRUE
chr9	35720907	C	A	ENST00000314888	ENSG00000137076	TLN1	TRUE	TRUE
chr9	35720914	C	A	ENST00000314888	ENSG00000137076	TLN1	TRUE	FALSE
chr9	35720914	C	G	ENST00000314888	ENSG00000137076	TLN1	TRUE	FALSE
chr9	35720914	C	T	ENST00000314888	ENSG00000137076	TLN1	TRUE	FALSE
chr9	35720915	T	A	ENST00000314888	ENSG00000137076	TLN1	TRUE	FALSE
chr9	35720915	T	C	ENST00000314888	ENSG00000137076	TLN1	TRUE	FALSE
chr9	35720915	T	G	ENST00000314888	ENSG00000137076	TLN1	TRUE	FALSE
chr9	35721646	A	C	ENST00000314888	ENSG00000137076	TLN1	TRUE	FALSE
chr9	35721646	A	G	ENST00000314888	ENSG00000137076	TLN1	TRUE	FALSE
chr9	35721646	A	T	ENST00000314888	ENSG00000137076	TLN1	TRUE	FALSE
chr9	35721647	C	A	ENST00000314888	ENSG00000137076	TLN1	TRUE	FALSE
chr9	35721647	C	G	ENST00000314888	ENSG00000137076	TLN1	TRUE	FALSE
chr9	35721647	C	T	ENST00000314888	ENSG00000137076	TLN1	TRUE	FALSE
chr9	35721662	T	A	ENST00000314888	ENSG00000137076	TLN1	TRUE	TRUE
chr9	35721675	C	T	ENST00000314888	ENSG00000137076	TLN1	TRUE	TRUE
chr9	35721676	C	T	ENST00000314888	ENSG00000137076	TLN1	TRUE	TRUE
chr9	35721683	T	A	ENST00000314888	ENSG00000137076	TLN1	TRUE	TRUE
chr9	35721699	C	T	ENST00000314888	ENSG00000137076	TLN1	TRUE	TRUE
chr9	35721700	C	T	ENST00000314888	ENSG00000137076	TLN1	TRUE	TRUE
chr9	35721704	C	A	ENST00000314888	ENSG00000137076	TLN1	TRUE	TRUE
chr9	35721707	G	A	ENST00000314888	ENSG00000137076	TLN1	TRUE	TRUE
chr9	35721716	C	A	ENST00000314888	ENSG00000137076	TLN1	TRUE	TRUE
chr9	35721719	T	A	ENST00000314888	ENSG00000137076	TLN1	TRUE	TRUE
chr9	35721725	T	A	ENST00000314888	ENSG00000137076	TLN1	TRUE	TRUE
chr9	35721728	C	A	ENST00000314888	ENSG00000137076	TLN1	TRUE	TRUE
chr9	35721737	G	A	ENST00000314888	ENSG00000137076	TLN1	TRUE	TRUE
chr9	35721744	A	T	ENST00000314888	ENSG00000137076	TLN1	TRUE	TRUE
chr9	35721749	C	A	ENST00000314888	ENSG00000137076	TLN1	TRUE	TRUE
chr9	35721752	T	A	ENST00000314888	ENSG00000137076	TLN1	TRUE	TRUE
chr9	35721782	T	A	ENST00000314888	ENSG00000137076	TLN1	TRUE	TRUE
chr9	35721788	T	A	ENST00000314888	ENSG00000137076	TLN1	TRUE	TRUE
chr9	35721794	T	A	ENST00000314888	ENSG00000137076	TLN1	TRUE	TRUE
chr9	35721800	T	A	ENST00000314888	ENSG00000137076	TLN1
chr9	35721803	C	A	ENST00000314888	ENSG00000137076	TLN1	TRUE	TRUE
chr9	35721804	C	A	ENST00000314888	ENSG00000137076	TLN1	TRUE	FALSE
chr9	35721804	C	G	ENST00000314888	ENSG00000137076	TLN1	TRUE	FALSE
chr9	35721804	C	T	ENST00000314888	ENSG00000137076	TLN1	TRUE	FALSE
chr9	35721805	T	A	ENST00000314888	ENSG00000137076	TLN1	TRUE	FALSE
chr9	35721805	T	C	ENST00000314888	ENSG00000137076	TLN1	TRUE	FALSE
chr9	35721805	T	G	ENST00000314888	ENSG00000137076	TLN1	TRUE	FALSE
chr9	35722117	A	C	ENST00000314888	ENSG00000137076	TLN1	TRUE	FALSE
chr9	35722117	A	G	ENST00000314888	ENSG00000137076	TLN1	FALSE	FALSE
chr9	35722117	A	T	ENST00000314888	ENSG00000137076	TLN1	TRUE	FALSE
chr9	35722118	C	A	ENST00000314888	ENSG00000137076	TLN1	TRUE	FALSE
chr9	35722118	C	G	ENST00000314888	ENSG00000137076	TLN1	TRUE	FALSE
chr9	35722118	C	T	ENST00000314888	ENSG00000137076	TLN1	TRUE	FALSE
chr9	35722121	T	A	ENST00000314888	ENSG00000137076	TLN1	TRUE	TRUE
chr9	35722143	G	C	ENST00000314888	ENSG00000137076	TLN1	TRUE	TRUE
chr9	35722143	G	T	ENST00000314888	ENSG00000137076	TLN1	TRUE	TRUE
chr9	35722151	T	A	ENST00000314888	ENSG00000137076	TLN1	TRUE	TRUE
chr9	35722169	T	A	ENST00000314888	ENSG00000137076	TLN1	TRUE	TRUE
chr9	35722173	G	C	ENST00000314888	ENSG00000137076	TLN1	TRUE	TRUE
chr9	35722173	G	T	ENST00000314888	ENSG00000137076	TLN1	TRUE	TRUE
chr9	35722184	T	A	ENST00000314888	ENSG00000137076	TLN1	TRUE	TRUE
chr9	35722190	C	A	ENST00000314888	ENSG00000137076	TLN1	TRUE	TRUE
chr9	35722196	C	A	ENST00000314888	ENSG00000137076	TLN1	TRUE	TRUE
chr9	35722205	G	A	ENST00000314888	ENSG00000137076	TLN1	TRUE	TRUE
chr9	35722209	A	T	ENST00000314888	ENSG00000137076	TLN1	TRUE	TRUE
chr9	35722217	T	A	ENST00000314888	ENSG00000137076	TLN1	TRUE	TRUE
chr9	35722224	C	A	ENST00000314888	ENSG00000137076	TLN1	TRUE	FALSE
chr9	35722224	C	G	ENST00000314888	ENSG00000137076	TLN1	TRUE	FALSE
chr9	35722224	C	T	ENST00000314888	ENSG00000137076	TLN1	TRUE	FALSE
chr9	35722225	T	A	ENST00000314888	ENSG00000137076	TLN1	TRUE	FALSE
chr9	35722225	T	C	ENST00000314888	ENSG00000137076	TLN1	TRUE	FALSE
chr9	35722225	T	G	ENST00000314888	ENSG00000137076	TLN1	TRUE	FALSE
chr9	35722859	A	C	ENST00000314888	ENSG00000137076	TLN1	TRUE	FALSE
chr9	35722859	A	G	ENST00000314888	ENSG00000137076	TLN1	TRUE	FALSE
chr9	35722859	A	T	ENST00000314888	ENSG00000137076	TLN1	TRUE	FALSE
chr9	35722860	C	A	ENST00000314888	ENSG00000137076	TLN1	TRUE	FALSE
chr9	35722860	C	G	ENST00000314888	ENSG00000137076	TLN1	TRUE	FALSE
chr9	35722860	C	T	ENST00000314888	ENSG00000137076	TLN1	TRUE	FALSE
chr9	35722863	G	A	ENST00000314888	ENSG00000137076	TLN1	TRUE	TRUE
chr9	35722872	T	A	ENST00000314888	ENSG00000137076	TLN1	TRUE	TRUE
chr9	35722878	C	A	ENST00000314888	ENSG00000137076	TLN1	TRUE	TRUE
chr9	35722881	C	A	ENST00000314888	ENSG00000137076	TLN1	TRUE	TRUE
chr9	35722884	T	A	ENST00000314888	ENSG00000137076	TLN1	TRUE	TRUE
chr9	35722887	G	A	ENST00000314888	ENSG00000137076	TLN1	TRUE	TRUE
chr9	35722890	T	A	ENST00000314888	ENSG00000137076	TLN1	TRUE	TRUE
chr9	35722894	A	C	ENST00000314888	ENSG00000137076	TLN1	TRUE	TRUE
chr9	35722894	A	T	ENST00000314888	ENSG00000137076	TLN1	TRUE	TRUE
chr9	35722899	C	A	ENST00000314888	ENSG00000137076	TLN1	TRUE	TRUE
chr9	35722902	T	A	ENST00000314888	ENSG00000137076	TLN1	TRUE	TRUE
chr9	35722917	T	A	ENST00000314888	ENSG00000137076	TLN1	TRUE	TRUE
chr9	35722922	C	A	ENST00000314888	ENSG00000137076	TLN1	TRUE	FALSE
chr9	35722922	C	G	ENST00000314888	ENSG00000137076	TLN1	TRUE	FALSE
chr9	35722922	C	T	ENST00000314888	ENSG00000137076	TLN1	TRUE	FALSE
chr9	35722923	T	A	ENST00000314888	ENSG00000137076	TLN1	TRUE	FALSE
chr9	35722923	T	C	ENST00000314888	ENSG00000137076	TLN1	TRUE	FALSE
chr9	35722923	T	G	ENST00000314888	ENSG00000137076	TLN1	TRUE	FALSE
chr9	35723950	A	C	ENST00000314888	ENSG00000137076	TLN1	TRUE	FALSE
chr9	35723950	A	G	ENST00000314888	ENSG00000137076	TLN1	TRUE	FALSE
chr9	35723950	A	T	ENST00000314888	ENSG00000137076	TLN1	TRUE	FALSE
chr9	35723951	C	A	ENST00000314888	ENSG00000137076	TLN1	TRUE	FALSE
chr9	35723951	C	G	ENST00000314888	ENSG00000137076	TLN1	TRUE	FALSE
chr9	35723951	C	T	ENST00000314888	ENSG00000137076	TLN1	TRUE	FALSE
chr9	35723968	T	A	ENST00000314888	ENSG00000137076	TLN1	TRUE	TRUE
chr9	35723974	T	A	ENST00000314888	ENSG00000137076	TLN1	TRUE	TRUE
chr9	35723977	G	A	ENST00000314888	ENSG00000137076	TLN1	TRUE	TRUE
chr9	35723980	C	A	ENST00000314888	ENSG00000137076	TLN1	TRUE	TRUE
chr9	35723998	G	A	ENST00000314888	ENSG00000137076	TLN1	TRUE	TRUE
chr9	35724004	G	A	ENST00000314888	ENSG00000137076	TLN1	TRUE	TRUE
chr9	35724005	G	T	ENST00000314888	ENSG00000137076	TLN1	TRUE	TRUE
chr9	35724010	G	A	ENST00000314888	ENSG00000137076	TLN1	TRUE	TRUE
chr9	35724025	C	A	ENST00000314888	ENSG00000137076	TLN1	TRUE	TRUE
chr9	35724026	A	T	ENST00000314888	ENSG00000137076	TLN1	TRUE	TRUE
chr9	35724034	T	A	ENST00000314888	ENSG00000137076	TLN1	TRUE	TRUE
chr9	35724076	G	A	ENST00000314888	ENSG00000137076	TLN1	TRUE	TRUE
chr9	35724080	C	A	ENST00000314888	ENSG00000137076	TLN1	TRUE	FALSE
chr9	35724080	C	G	ENST00000314888	ENSG00000137076	TLN1	TRUE	FALSE
chr9	35724080	C	T	ENST00000314888	ENSG00000137076	TLN1	TRUE	FALSE
chr9	35724081	T	A	ENST00000314888	ENSG00000137076	TLN1	TRUE	FALSE
chr9	35724081	T	C	ENST00000314888	ENSG00000137076	TLN1	TRUE	FALSE
chr9	35724081	T	G	ENST00000314888	ENSG00000137076	TLN1	TRUE	FALSE
chr9	35724190	A	C	ENST00000314888	ENSG00000137076	TLN1	TRUE	TRUE
chr9	35724190	A	G	ENST00000314888	ENSG00000137076	TLN1	TRUE	FALSE
chr9	35724190	A	T	ENST00000314888	ENSG00000137076	TLN1	TRUE	FALSE
chr9	35724191	C	A	ENST00000314888	ENSG00000137076	TLN1	TRUE	FALSE
chr9	35724191	C	G	ENST00000314888	ENSG00000137076	TLN1	TRUE	FALSE
chr9	35724191	C	T	ENST00000314888	ENSG00000137076	TLN1	TRUE	FALSE
chr9	35724194	G	A	ENST00000314888	ENSG00000137076	TLN1	TRUE	TRUE
chr9	35724198	A	C	ENST00000314888	ENSG00000137076	TLN1	TRUE	TRUE
chr9	35724198	A	T	ENST00000314888	ENSG00000137076	TLN1	TRUE	TRUE
chr9	35724215	G	A	ENST00000314888	ENSG00000137076	TLN1	TRUE	TRUE
chr9	35724242	G	A	ENST00000314888	ENSG00000137076	TLN1	TRUE	TRUE
chr9	35724247	G	C	ENST00000314888	ENSG00000137076	TLN1	TRUE	TRUE
chr9	35724247	G	T	ENST00000314888	ENSG00000137076	TLN1	TRUE	TRUE
chr9	35724249	G	C	ENST00000314888	ENSG00000137076	TLN1	TRUE	TRUE
chr9	35724249	G	T	ENST00000314888	ENSG00000137076	TLN1	TRUE	TRUE
chr9	35724260	T	A	ENST00000314888	ENSG00000137076	TLN1	TRUE	TRUE
chr9	35724281	C	A	ENST00000314888	ENSG00000137076	TLN1	TRUE	TRUE
chr9	35724287	C	A	ENST00000314888	ENSG00000137076	TLN1	TRUE	TRUE
chr9	35724290	C	A	ENST00000314888	ENSG00000137076	TLN1	TRUE	TRUE
chr9	35724299	G	A	ENST00000314888	ENSG00000137076	TLN1	TRUE	TRUE
chr9	35724302	C	A	ENST00000314888	ENSG00000137076	TLN1	TRUE	TRUE
chr9	35724327	C	T	ENST00000314888	ENSG00000137076	TLN1	TRUE	TRUE
chr9	35724328	C	T	ENST00000314888	ENSG00000137076	TLN1	TRUE	TRUE
chr9	35724334	A	T	ENST00000314888	ENSG00000137076	TLN1	TRUE	TRUE
chr9	35724335	C	A	ENST00000314888	ENSG00000137076	TLN1	TRUE	FALSE
chr9	35724335	C	G	ENST00000314888	ENSG00000137076	TLN1	TRUE	FALSE
chr9	35724335	C	T	ENST00000314888	ENSG00000137076	TLN1	TRUE	FALSE
chr9	35724336	T	A	ENST00000314888	ENSG00000137076	TLN1	TRUE	FALSE
chr9	35724336	T	C	ENST00000314888	ENSG00000137076	TLN1	TRUE	FALSE
chr9	35724336	T	G	ENST00000314888	ENSG00000137076	TLN1	TRUE	FALSE
chr9	35724570	A	C	ENST00000314888	ENSG00000137076	TLN1	TRUE	FALSE
chr9	35724570	A	G	ENST00000314888	ENSG00000137076	TLN1	TRUE	FALSE
chr9	35724570	A	T	ENST00000314888	ENSG00000137076	TLN1	TRUE	FALSE
chr9	35724571	C	A	ENST00000314888	ENSG00000137076	TLN1	TRUE	FALSE
chr9	35724571	C	G	ENST00000314888	ENSG00000137076	TLN1	TRUE	FALSE
chr9	35724571	C	T	ENST00000314888	ENSG00000137076	TLN1	TRUE	FALSE
chr9	35724575	C	A	ENST00000314888	ENSG00000137076	TLN1	TRUE	TRUE
chr9	35724589	A	T	ENST00000314888	ENSG00000137076	TLN1	TRUE	TRUE
chr9	35724593	T	A	ENST00000314888	ENSG00000137076	TLN1	TRUE	TRUE
chr9	35724596	G	A	ENST00000314888	ENSG00000137076	TLN1	TRUE	TRUE
chr9	35724599	T	A	ENST00000314888	ENSG00000137076	TLN1	TRUE	TRUE
chr9	35724605	T	A	ENST00000314888	ENSG00000137076	TLN1	TRUE	TRUE
chr9	35724608	C	A	ENST00000314888	ENSG00000137076	TLN1	TRUE	TRUE
chr9	35724614	T	A	ENST00000314888	ENSG00000137076	TLN1	TRUE	TRUE
chr9	35724617	T	A	ENST00000314888	ENSG00000137076	TLN1	TRUE	TRUE
chr9	35724620	C	A	ENST00000314888	ENSG00000137076	TLN1	TRUE	TRUE
chr9	35724626	G	A	ENST00000314888	ENSG00000137076	TLN1	TRUE	TRUE
chr9	35724631	A	T	ENST00000314888	ENSG00000137076	TLN1	TRUE	TRUE
chr9	35724638	T	A	ENST00000314888	ENSG00000137076	TLN1	TRUE	TRUE
chr9	35724644	T	A	ENST00000314888	ENSG00000137076	TLN1	TRUE	TRUE
chr9	35724647	T	A	ENST00000314888	ENSG00000137076	TLN1	TRUE	TRUE
chr9	35724649	A	C	ENST00000314888	ENSG00000137076	TLN1	TRUE	TRUE
chr9	35724649	A	T	ENST00000314888	ENSG00000137076	TLN1	TRUE	TRUE
chr9	35724665	C	A	ENST00000314888	ENSG00000137076	TLN1	TRUE	TRUE
chr9	35724668	C	A	ENST00000314888	ENSG00000137076	TLN1	TRUE	TRUE
chr9	35724671	T	A	ENST00000314888	ENSG00000137076	TLN1	TRUE	TRUE
chr9	35724674	T	A	ENST00000314888	ENSG00000137076	TLN1	TRUE	TRUE
chr9	35724677	C	A	ENST00000314888	ENSG00000137076	TLN1	TRUE	TRUE
chr9	35724680	C	A	ENST00000314888	ENSG00000137076	TLN1	TRUE	TRUE
chr9	35724689	C	A	ENST00000314888	ENSG00000137076	TLN1	TRUE	TRUE
chr9	35724692	G	A	ENST00000314888	ENSG00000137076	TLN1	TRUE	TRUE
chr9	35724697	A	T	ENST00000314888	ENSG00000137076	TLN1	TRUE	TRUE
chr9	35724700	G	C	ENST00000314888	ENSG00000137076	TLN1	TRUE	TRUE
chr9	35724700	G	T	ENST00000314888	ENSG00000137076	TLN1	TRUE	TRUE
chr9	35724702	A	C	ENST00000314888	ENSG00000137076	TLN1	TRUE	TRUE
chr9	35724702	A	T	ENST00000314888	ENSG00000137076	TLN1	TRUE	TRUE
chr9	35724707	C	A	ENST00000314888	ENSG00000137076	TLN1	TRUE	TRUE
chr9	35724725	C	A	ENST00000314888	ENSG00000137076	TLN1	TRUE	FALSE
chr9	35724725	C	G	ENST00000314888	ENSG00000137076	TLN1	TRUE	FALSE
chr9	35724725	C	T	ENST00000314888	ENSG00000137076	TLN1	TRUE	FALSE
chr9	35724726	T	A	ENST00000314888	ENSG00000137076	TLN1	TRUE	FALSE
chr9	35724726	T	C	ENST00000314888	ENSG00000137076	TLN1	TRUE	FALSE
chr9	35724726	T	G	ENST00000314888	ENSG00000137076	TLN1	TRUE	FALSE
chr9	35724828	A	C	ENST00000314888	ENSG00000137076	TLN1	TRUE	FALSE
chr9	35724828	A	G	ENST00000314888	ENSG00000137076	TLN1	TRUE	FALSE
chr9	35724828	A	T	ENST00000314888	ENSG00000137076	TLN1	TRUE	FALSE
chr9	35724829	C	A	ENST00000314888	ENSG00000137076	TLN1	TRUE	FALSE
chr9	35724829	C	G	ENST00000314888	ENSG00000137076	TLN1	TRUE	FALSE
chr9	35724829	C	T	ENST00000314888	ENSG00000137076	TLN1	TRUE	FALSE
chr9	35724840	A	T	ENST00000314888	ENSG00000137076	TLN1	TRUE	TRUE
chr9	35724872	T	A	ENST00000314888	ENSG00000137076	TLN1	TRUE	TRUE
chr9	35724896	T	A	ENST00000314888	ENSG00000137076	TLN1	TRUE	TRUE
chr9	35724905	C	A	ENST00000314888	ENSG00000137076	TLN1	TRUE	TRUE
chr9	35724923	T	A	ENST00000314888	ENSG00000137076	TLN1	TRUE	TRUE
chr9	35724932	T	A	ENST00000314888	ENSG00000137076	TLN1	TRUE	TRUE
chr9	35724935	G	A	ENST00000314888	ENSG00000137076	TLN1	TRUE	TRUE
chr9	35724938	T	A	ENST00000314888	ENSG00000137076	TLN1	TRUE	TRUE
chr9	35724941	T	A	ENST00000314888	ENSG00000137076	TLN1	TRUE	TRUE
chr9	35724945	G	C	ENST00000314888	ENSG00000137076	TLN1	TRUE	TRUE
chr9	35724945	G	T	ENST00000314888	ENSG00000137076	TLN1	TRUE	TRUE
chr9	35724950	C	A	ENST00000314888	ENSG00000137076	TLN1	TRUE	TRUE
chr9	35724960	C	A	ENST00000314888	ENSG00000137076	TLN1	TRUE	FALSE
chr9	35724960	C	G	ENST00000314888	ENSG00000137076	TLN1	TRUE	FALSE
chr9	35724960	C	T	ENST00000314888	ENSG00000137076	TLN1	TRUE	FALSE
chr9	35724961	T	A	ENST00000314888	ENSG00000137076	TLN1	TRUE	FALSE
chr9	35724961	T	C	ENST00000314888	ENSG00000137076	TLN1	TRUE	FALSE
chr9	35724961	T	G	ENST00000314888	ENSG00000137076	TLN1	TRUE	FALSE
chr9	35725222	A	C	ENST00000314888	ENSG00000137076	TLN1	TRUE	FALSE
chr9	35725222	A	G	ENST00000314888	ENSG00000137076	TLN1	FALSE	FALSE
chr9	35725222	A	T	ENST00000314888	ENSG00000137076	TLN1	TRUE	FALSE
chr9	35725223	C	A	ENST00000314888	ENSG00000137076	TLN1	TRUE	FALSE
chr9	35725223	C	G	ENST00000314888	ENSG00000137076	TLN1	TRUE	FALSE
chr9	35725223	C	T	ENST00000314888	ENSG00000137076	TLN1	TRUE	FALSE
chr9	35725232	G	A	ENST00000314888	ENSG00000137076	TLN1	TRUE	TRUE
chr9	35725239	G	C	ENST00000314888	ENSG00000137076	TLN1	TRUE	TRUE
chr9	35725239	G	T	ENST00000314888	ENSG00000137076	TLN1	TRUE	TRUE
chr9	35725242	G	C	ENST00000314888	ENSG00000137076	TLN1	TRUE	TRUE
chr9	35725242	G	T	ENST00000314888	ENSG00000137076	TLN1	TRUE	TRUE
chr9	35725249	A	T	ENST00000314888	ENSG00000137076	TLN1	TRUE	TRUE
chr9	35725256	T	A	ENST00000314888	ENSG00000137076	TLN1	TRUE	TRUE
chr9	35725265	C	A	ENST00000314888	ENSG00000137076	TLN1	TRUE	TRUE
chr9	35725269	C	T	ENST00000314888	ENSG00000137076	TLN1	TRUE	TRUE
chr9	35725270	C	T	ENST00000314888	ENSG00000137076	TLN1	TRUE	TRUE
chr9	35725280	T	A	ENST00000314888	ENSG00000137076	TLN1	TRUE	TRUE
chr9	35725283	T	A	ENST00000314888	ENSG00000137076	TLN1	TRUE	TRUE
chr9	35725297	G	C	ENST00000314888	ENSG00000137076	TLN1	TRUE	TRUE
chr9	35725297	G	T	ENST00000314888	ENSG00000137076	TLN1	TRUE	TRUE
chr9	35725322	C	A	ENST00000314888	ENSG00000137076	TLN1	TRUE	FALSE
chr9	35725322	C	G	ENST00000314888	ENSG00000137076	TLN1	TRUE	FALSE
chr9	35725322	C	T	ENST00000314888	ENSG00000137076	TLN1	TRUE	FALSE
chr9	35725323	T	A	ENST00000314888	ENSG00000137076	TLN1	TRUE	FALSE
chr9	35725323	T	C	ENST00000314888	ENSG00000137076	TLN1	TRUE	FALSE
chr9	35725323	T	G	ENST00000314888	ENSG00000137076	TLN1	TRUE	FALSE
chr9	35725563	A	C	ENST00000314888	ENSG00000137076	TLN1	TRUE	FALSE
chr9	35725563	A	G	ENST00000314888	ENSG00000137076	TLN1	TRUE	FALSE
chr9	35725563	A	T	ENST00000314888	ENSG00000137076	TLN1	TRUE	FALSE
chr9	35725564	C	A	ENST00000314888	ENSG00000137076	TLN1	TRUE	FALSE
chr9	35725564	C	G	ENST00000314888	ENSG00000137076	TLN1	TRUE	FALSE
chr9	35725564	C	T	ENST00000314888	ENSG00000137076	TLN1	TRUE	FALSE
chr9	35725583	C	A	ENST00000314888	ENSG00000137076	TLN1	TRUE	TRUE
chr9	35725595	C	A	ENST00000314888	ENSG00000137076	TLN1	TRUE	TRUE
chr9	35725608	G	T	ENST00000314888	ENSG00000137076	TLN1	TRUE	TRUE
chr9	35725617	G	C	ENST00000314888	ENSG00000137076	TLN1	TRUE	TRUE
chr9	35725617	G	T	ENST00000314888	ENSG00000137076	TLN1	TRUE	TRUE
chr9	35725637	C	A	ENST00000314888	ENSG00000137076	TLN1	TRUE	FALSE
chr9	35725643	G	A	ENST00000314888	ENSG00000137076	TLN1	TRUE	FALSE
chr9	35725652	T	A	ENST00000314888	ENSG00000137076	TLN1	FALSE	FALSE
chr9	35725676	T	A	ENST00000314888	ENSG00000137076	TLN1	FALSE	FALSE
chr9	35725681	G	C	ENST00000314888	ENSG00000137076	TLN1	FALSE	FALSE
chr9	35725681	G	T	ENST00000314888	ENSG00000137076	TLN1	FALSE	FALSE
chr9	35725728	C	A	ENST00000314888	ENSG00000137076	TLN1	TRUE	FALSE
chr9	35725728	C	G	ENST00000314888	ENSG00000137076	TLN1	TRUE	FALSE
chr9	35725728	C	T	ENST00000314888	ENSG00000137076	TLN1	TRUE	FALSE
chr9	35725729	T	A	ENST00000314888	ENSG00000137076	TLN1	TRUE	FALSE
chr9	35725729	T	C	ENST00000314888	ENSG00000137076	TLN1	TRUE	FALSE
chr9	35725729	T	G	ENST00000314888	ENSG00000137076	TLN1	TRUE	FALSE
chr9	35732073	A	C	ENST00000314888	ENSG00000137076	TLN1	TRUE	FALSE
chr9	35732073	A	G	ENST00000314888	ENSG00000137076	TLN1	TRUE	FALSE
chr9	35732073	A	T	ENST00000314888	ENSG00000137076	TLN1	TRUE	FALSE
chr9	35732074	C	A	ENST00000314888	ENSG00000137076	TLN1	TRUE	FALSE
chr9	35732074	C	G	ENST00000314888	ENSG00000137076	TLN1	TRUE	FALSE
chr9	35732074	C	T	ENST00000314888	ENSG00000137076	TLN1	TRUE	FALSE
chr9	35732776	G	T	ENST00000353704	ENSG00000107175	CREB3	FALSE	FALSE
chr9	35732782	G	T	ENST00000353704	ENSG00000107175	CREB3	FALSE	FALSE
chr9	35732786	T	A	ENST00000353704	ENSG00000107175	CREB3	FALSE	FALSE
chr9	35732800	C	T	ENST00000353704	ENSG00000107175	CREB3	FALSE	FALSE
chr9	35732824	G	T	ENST00000353704	ENSG00000107175	CREB3	TRUE	FALSE
chr9	35732827	G	T	ENST00000353704	ENSG00000107175	CREB3	TRUE	FALSE
chr9	35732833	G	T	ENST00000353704	ENSG00000107175	CREB3	TRUE	FALSE
chr9	35732840	T	A	ENST00000353704	ENSG00000107175	CREB3	TRUE	FALSE
chr9	35732857	G	T	ENST00000353704	ENSG00000107175	CREB3	TRUE	TRUE
chr9	35732882	G	A	ENST00000353704	ENSG00000107175	CREB3	TRUE	TRUE
chr9	35732883	G	A	ENST00000353704	ENSG00000107175	CREB3	TRUE	TRUE
chr9	35732899	G	T	ENST00000353704	ENSG00000107175	CREB3	TRUE	TRUE
chr9	35732902	G	A	ENST00000353704	ENSG00000107175	CREB3	TRUE	FALSE
chr9	35732902	G	C	ENST00000353704	ENSG00000107175	CREB3	TRUE	FALSE
chr9	35732902	G	T	ENST00000353704	ENSG00000107175	CREB3	TRUE	FALSE
chr9	35732903	T	A	ENST00000353704	ENSG00000107175	CREB3	TRUE	FALSE
chr9	35732903	T	C	ENST00000353704	ENSG00000107175	CREB3	FALSE	FALSE
chr9	35732903	T	G	ENST00000353704	ENSG00000107175	CREB3	TRUE	FALSE
chr9	35732994	A	C	ENST00000353704	ENSG00000107175	CREB3	TRUE	FALSE
chr9	35732994	A	G	ENST00000353704	ENSG00000107175	CREB3	TRUE	FALSE
chr9	35732994	A	T	ENST00000353704	ENSG00000107175	CREB3	TRUE	FALSE
chr9	35732995	G	A	ENST00000353704	ENSG00000107175	CREB3	TRUE	FALSE
chr9	35732995	G	C	ENST00000353704	ENSG00000107175	CREB3	TRUE	FALSE
chr9	35732995	G	T	ENST00000353704	ENSG00000107175	CREB3	TRUE	FALSE
chr9	35733009	G	A	ENST00000353704	ENSG00000107175	CREB3	TRUE	TRUE
chr9	35733010	G	A	ENST00000353704	ENSG00000107175	CREB3	TRUE	TRUE
chr9	35733011	G	T	ENST00000353704	ENSG00000107175	CREB3	TRUE	TRUE
chr9	35733024	T	A	ENST00000353704	ENSG00000107175	CREB3	TRUE	TRUE
chr9	35733031	C	A	ENST00000353704	ENSG00000107175	CREB3	TRUE	TRUE
chr9	35733054	C	A	ENST00000353704	ENSG00000107175	CREB3	TRUE	TRUE
chr9	35733057	T	A	ENST00000353704	ENSG00000107175	CREB3	TRUE	TRUE
chr9	35733085	C	A	ENST00000353704	ENSG00000107175	CREB3	TRUE	TRUE
chr9	35733109	C	A	ENST00000353704	ENSG00000107175	CREB3	TRUE	TRUE
chr9	35733109	C	G	ENST00000353704	ENSG00000107175	CREB3	TRUE	TRUE
chr9	35733122	G	T	ENST00000353704	ENSG00000107175	CREB3	TRUE	TRUE
chr9	35733143	G	T	ENST00000353704	ENSG00000107175	CREB3	TRUE	TRUE
chr9	35733144	G	A	ENST00000353704	ENSG00000107175	CREB3	TRUE	FALSE
chr9	35733144	G	C	ENST00000353704	ENSG00000107175	CREB3	TRUE	FALSE
chr9	35733144	G	T	ENST00000353704	ENSG00000107175	CREB3	TRUE	FALSE
chr9	35733145	T	A	ENST00000353704	ENSG00000107175	CREB3	TRUE	FALSE
chr9	35733145	T	C	ENST00000353704	ENSG00000107175	CREB3	TRUE	FALSE
chr9	35733145	T	G	ENST00000353704	ENSG00000107175	CREB3	TRUE	FALSE
chr9	35733213	A	C	ENST00000353704	ENSG00000107175	CREB3	TRUE	FALSE
chr9	35733213	A	G	ENST00000353704	ENSG00000107175	CREB3	TRUE	FALSE
chr9	35733213	A	T	ENST00000353704	ENSG00000107175	CREB3	TRUE	FALSE
chr9	35733214	G	A	ENST00000353704	ENSG00000107175	CREB3	TRUE	FALSE
chr9	35733214	G	C	ENST00000353704	ENSG00000107175	CREB3	TRUE	FALSE
chr9	35733214	G	T	ENST00000353704	ENSG00000107175	CREB3	TRUE	FALSE
chr9	35733220	G	T	ENST00000353704	ENSG00000107175	CREB3	TRUE	TRUE
chr9	35733228	T	A	ENST00000353704	ENSG00000107175	CREB3	TRUE	TRUE
chr9	35733229	A	T	ENST00000353704	ENSG00000107175	CREB3	TRUE	TRUE
chr9	35733232	A	T	ENST00000353704	ENSG00000107175	CREB3	TRUE	TRUE
chr9	35733235	G	T	ENST00000353704	ENSG00000107175	CREB3	TRUE	TRUE
chr9	35733244	C	T	ENST00000353704	ENSG00000107175	CREB3	TRUE	TRUE
chr9	35733256	C	T	ENST00000353704	ENSG00000107175	CREB3	TRUE	TRUE
chr9	35733265	G	T	ENST00000353704	ENSG00000107175	CREB3	TRUE	TRUE
chr9	35733268	G	T	ENST00000353704	ENSG00000107175	CREB3	TRUE	TRUE
chr9	35733277	G	T	ENST00000353704	ENSG00000107175	CREB3	TRUE	TRUE
chr9	35733280	C	T	ENST00000353704	ENSG00000107175	CREB3	TRUE	TRUE
chr9	35733283	G	A	ENST00000353704	ENSG00000107175	CREB3	TRUE	TRUE
chr9	35733283	G	C	ENST00000353704	ENSG00000107175	CREB3	TRUE	TRUE
chr9	35733283	G	T	ENST00000353704	ENSG00000107175	CREB3	TRUE	TRUE
chr9	35733284	T	A	ENST00000353704	ENSG00000107175	CREB3	TRUE	TRUE
chr9	35733284	T	C	ENST00000353704	ENSG00000107175	CREB3	TRUE	FALSE
chr9	35733284	T	G	ENST00000353704	ENSG00000107175	CREB3	TRUE	TRUE
chr9	35733394	A	C	ENST00000353704	ENSG00000107175	CREB3	TRUE	FALSE
chr9	35733394	A	G	ENST00000353704	ENSG00000107175	CREB3	TRUE	FALSE
chr9	35733394	A	T	ENST00000353704	ENSG00000107175	CREB3	TRUE	FALSE
chr9	35733395	G	A	ENST00000353704	ENSG00000107175	CREB3	TRUE	FALSE
chr9	35733395	G	C	ENST00000353704	ENSG00000107175	CREB3	TRUE	FALSE
chr9	35733395	G	T	ENST00000353704	ENSG00000107175	CREB3	TRUE	FALSE
chr9	35733396	G	T	ENST00000353704	ENSG00000107175	CREB3	TRUE	TRUE
chr9	35733423	G	T	ENST00000353704	ENSG00000107175	CREB3	TRUE	TRUE
chr9	35733426	G	T	ENST00000353704	ENSG00000107175	CREB3	TRUE	TRUE
chr9	35733429	A	T	ENST00000353704	ENSG00000107175	CREB3	TRUE	TRUE
chr9	35733439	T	A	ENST00000353704	ENSG00000107175	CREB3	TRUE	TRUE
chr9	35733441	G	T	ENST00000353704	ENSG00000107175	CREB3	TRUE	TRUE
chr9	35733444	A	T	ENST00000353704	ENSG00000107175	CREB3	TRUE	TRUE
chr9	35733447	G	T	ENST00000353704	ENSG00000107175	CREB3	TRUE	TRUE
chr9	35733465	G	T	ENST00000353704	ENSG00000107175	CREB3	TRUE	TRUE
chr9	35733483	A	T	ENST00000353704	ENSG00000107175	CREB3	TRUE	TRUE
chr9	35733486	G	A	ENST00000353704	ENSG00000107175	CREB3	TRUE	TRUE
chr9	35733486	G	C	ENST00000353704	ENSG00000107175	CREB3	TRUE	TRUE
chr9	35733486	G	T	ENST00000353704	ENSG00000107175	CREB3	TRUE	TRUE
chr9	35733487	T	A	ENST00000353704	ENSG00000107175	CREB3	TRUE	TRUE
chr9	35733487	T	C	ENST00000353704	ENSG00000107175	CREB3	TRUE	FALSE
chr9	35733487	T	G	ENST00000353704	ENSG00000107175	CREB3	TRUE	TRUE
chr9	35735107	A	C	ENST00000353704	ENSG00000107175	CREB3	TRUE	FALSE
chr9	35735107	A	G	ENST00000353704	ENSG00000107175	CREB3	TRUE	FALSE
chr9	35735107	A	T	ENST00000353704	ENSG00000107175	CREB3	TRUE	FALSE
chr9	35735108	G	A	ENST00000353704	ENSG00000107175	CREB3	TRUE	FALSE
chr9	35735108	G	C	ENST00000353704	ENSG00000107175	CREB3	TRUE	FALSE
chr9	35735108	G	T	ENST00000353704	ENSG00000107175	CREB3	TRUE	FALSE
chr9	35735112	G	T	ENST00000353704	ENSG00000107175	CREB3	TRUE	TRUE
chr9	35735115	G	T	ENST00000353704	ENSG00000107175	CREB3	TRUE	TRUE
chr9	35735118	C	T	ENST00000353704	ENSG00000107175	CREB3	TRUE	TRUE
chr9	35735127	A	T	ENST00000353704	ENSG00000107175	CREB3	TRUE	TRUE
chr9	35735142	A	T	ENST00000353704	ENSG00000107175	CREB3	TRUE	TRUE
chr9	35735148	C	T	ENST00000353704	ENSG00000107175	CREB3	TRUE	TRUE
chr9	35735154	A	T	ENST00000353704	ENSG00000107175	CREB3	TRUE	TRUE
chr9	35735157	A	T	ENST00000353704	ENSG00000107175	CREB3	TRUE	TRUE
chr9	35735166	C	T	ENST00000353704	ENSG00000107175	CREB3	TRUE	TRUE
chr9	35735169	G	T	ENST00000353704	ENSG00000107175	CREB3	TRUE	TRUE
chr9	35735181	A	T	ENST00000353704	ENSG00000107175	CREB3	TRUE	TRUE
chr9	35735184	A	T	ENST00000353704	ENSG00000107175	CREB3	TRUE	TRUE
chr9	35735187	A	T	ENST00000353704	ENSG00000107175	CREB3	TRUE	TRUE
chr9	35735195	T	A	ENST00000353704	ENSG00000107175	CREB3	TRUE	TRUE
chr9	35735195	T	G	ENST00000353704	ENSG00000107175	CREB3	TRUE	TRUE
chr9	35735206	T	A	ENST00000353704	ENSG00000107175	CREB3	TRUE	TRUE
chr9	35735206	T	G	ENST00000353704	ENSG00000107175	CREB3	TRUE	TRUE
chr9	35735208	G	T	ENST00000353704	ENSG00000107175	CREB3	TRUE	TRUE
chr9	35735216	G	A	ENST00000353704	ENSG00000107175	CREB3	TRUE	FALSE
chr9	35735216	G	C	ENST00000353704	ENSG00000107175	CREB3	TRUE	FALSE
chr9	35735216	G	T	ENST00000353704	ENSG00000107175	CREB3	TRUE	FALSE
chr9	35735217	T	A	ENST00000353704	ENSG00000107175	CREB3	TRUE	FALSE
chr9	35735217	T	C	ENST00000353704	ENSG00000107175	CREB3	TRUE	FALSE
chr9	35735217	T	G	ENST00000353704	ENSG00000107175	CREB3	TRUE	FALSE
chr9	35735304	A	C	ENST00000353704	ENSG00000107175	CREB3	TRUE	TRUE
chr9	35735304	A	G	ENST00000353704	ENSG00000107175	CREB3	TRUE	TRUE
chr9	35735304	A	T	ENST00000353704	ENSG00000107175	CREB3	TRUE	TRUE
chr9	35735305	G	A	ENST00000353704	ENSG00000107175	CREB3	TRUE	TRUE
chr9	35735305	G	C	ENST00000353704	ENSG00000107175	CREB3	TRUE	TRUE
chr9	35735305	G	T	ENST00000353704	ENSG00000107175	CREB3	TRUE	TRUE
chr9	35735311	T	A	ENST00000353704	ENSG00000107175	CREB3	TRUE	TRUE
chr9	35735313	A	T	ENST00000353704	ENSG00000107175	CREB3	TRUE	TRUE
chr9	35735318	C	A	ENST00000353704	ENSG00000107175	CREB3	TRUE	TRUE
chr9	35735318	C	G	ENST00000353704	ENSG00000107175	CREB3	TRUE	TRUE
chr9	35735325	C	T	ENST00000353704	ENSG00000107175	CREB3	TRUE	TRUE
chr9	35735334	G	T	ENST00000353704	ENSG00000107175	CREB3	TRUE	TRUE
chr9	35735340	C	T	ENST00000353704	ENSG00000107175	CREB3	TRUE	TRUE
chr9	35735346	A	T	ENST00000353704	ENSG00000107175	CREB3	TRUE	TRUE
chr9	35735352	C	T	ENST00000353704	ENSG00000107175	CREB3	TRUE	TRUE
chr9	35735361	G	T	ENST00000353704	ENSG00000107175	CREB3	TRUE	TRUE
chr9	35735364	G	T	ENST00000353704	ENSG00000107175	CREB3	TRUE	TRUE
chr9	35735367	C	T	ENST00000353704	ENSG00000107175	CREB3	TRUE	TRUE
chr9	35735374	T	A	ENST00000353704	ENSG00000107175	CREB3	TRUE	TRUE
chr9	35735375	G	A	ENST00000353704	ENSG00000107175	CREB3	TRUE	FALSE
chr9	35735375	G	C	ENST00000353704	ENSG00000107175	CREB3	TRUE	FALSE
chr9	35735375	G	T	ENST00000353704	ENSG00000107175	CREB3	TRUE	FALSE
chr9	35735376	T	A	ENST00000353704	ENSG00000107175	CREB3	TRUE	FALSE
chr9	35735376	T	C	ENST00000353704	ENSG00000107175	CREB3	FALSE	FALSE
chr9	35735376	T	G	ENST00000353704	ENSG00000107175	CREB3	TRUE	FALSE
chr9	35736046	A	C	ENST00000353704	ENSG00000107175	CREB3	TRUE	FALSE
chr9	35736046	A	G	ENST00000353704	ENSG00000107175	CREB3	TRUE	FALSE
chr9	35736046	A	T	ENST00000353704	ENSG00000107175	CREB3	TRUE	FALSE
chr9	35736047	G	A	ENST00000353704	ENSG00000107175	CREB3	TRUE	FALSE
chr9	35736047	G	C	ENST00000353704	ENSG00000107175	CREB3	TRUE	FALSE
chr9	35736047	G	T	ENST00000353704	ENSG00000107175	CREB3	TRUE	FALSE
chr9	35736061	C	T	ENST00000353704	ENSG00000107175	CREB3	TRUE	TRUE
chr9	35736070	A	T	ENST00000353704	ENSG00000107175	CREB3	TRUE	TRUE
chr9	35736076	C	T	ENST00000353704	ENSG00000107175	CREB3	TRUE	TRUE
chr9	35736091	G	T	ENST00000353704	ENSG00000107175	CREB3	TRUE	TRUE
chr9	35736098	C	A	ENST00000353704	ENSG00000107175	CREB3	TRUE	TRUE
chr9	35736098	C	G	ENST00000353704	ENSG00000107175	CREB3	TRUE	TRUE
chr9	35736103	A	T	ENST00000353704	ENSG00000107175	CREB3	TRUE	TRUE
chr9	35736126	C	A	ENST00000353704	ENSG00000107175	CREB3	TRUE	TRUE
chr9	35736131	T	A	ENST00000353704	ENSG00000107175	CREB3	TRUE	TRUE
chr9	35736133	G	A	ENST00000353704	ENSG00000107175	CREB3	TRUE	FALSE
chr9	35736133	G	C	ENST00000353704	ENSG00000107175	CREB3	TRUE	FALSE
chr9	35736133	G	T	ENST00000353704	ENSG00000107175	CREB3	TRUE	FALSE
chr9	35736134	T	A	ENST00000353704	ENSG00000107175	CREB3	TRUE	FALSE
chr9	35736134	T	C	ENST00000353704	ENSG00000107175	CREB3	TRUE	FALSE
chr9	35736134	T	G	ENST00000353704	ENSG00000107175	CREB3	TRUE	FALSE
chr9	35736225	A	C	ENST00000353704	ENSG00000107175	CREB3	TRUE	FALSE
chr9	35736225	A	G	ENST00000353704	ENSG00000107175	CREB3	TRUE	FALSE
chr9	35736225	A	T	ENST00000353704	ENSG00000107175	CREB3	TRUE	FALSE
chr9	35736226	G	A	ENST00000353704	ENSG00000107175	CREB3	TRUE	FALSE
chr9	35736226	G	C	ENST00000353704	ENSG00000107175	CREB3	TRUE	FALSE
chr9	35736226	G	T	ENST00000353704	ENSG00000107175	CREB3	TRUE	FALSE
chr9	35736247	C	A	ENST00000353704	ENSG00000107175	CREB3	TRUE	TRUE
chr9	35736271	C	A	ENST00000353704	ENSG00000107175	CREB3	FALSE	FALSE
chr9	35736271	C	G	ENST00000353704	ENSG00000107175	CREB3	FALSE	FALSE
chr9	35736302	G	T	ENST00000353704	ENSG00000107175	CREB3	FALSE	FALSE
chr9	35736308	G	T	ENST00000353704	ENSG00000107175	CREB3	FALSE	FALSE
chr9	35736312	G	A	ENST00000353704	ENSG00000107175	CREB3	TRUE	TRUE
chr9	35736312	G	C	ENST00000353704	ENSG00000107175	CREB3	TRUE	TRUE
chr9	35736312	G	T	ENST00000353704	ENSG00000107175	CREB3	TRUE	TRUE
chr9	35736313	T	A	ENST00000353704	ENSG00000107175	CREB3	TRUE	TRUE
chr9	35736313	T	C	ENST00000353704	ENSG00000107175	CREB3	TRUE	FALSE
chr9	35736313	T	G	ENST00000353704	ENSG00000107175	CREB3	TRUE	TRUE
chr9	35736390	A	C	ENST00000353704	ENSG00000107175	CREB3	TRUE	FALSE
chr9	35736390	A	G	ENST00000353704	ENSG00000107175	CREB3	TRUE	FALSE
chr9	35736390	A	T	ENST00000353704	ENSG00000107175	CREB3	TRUE	FALSE
chr9	35736391	G	A	ENST00000353704	ENSG00000107175	CREB3	TRUE	FALSE
chr9	35736391	G	C	ENST00000353704	ENSG00000107175	CREB3	TRUE	FALSE
chr9	35736391	G	T	ENST00000353704	ENSG00000107175	CREB3	TRUE	FALSE
chr9	35736395	T	A	ENST00000353704	ENSG00000107175	CREB3	FALSE	FALSE
chr9	35736403	C	T	ENST00000353704	ENSG00000107175	CREB3	FALSE	FALSE
chr9	35736424	G	T	ENST00000353704	ENSG00000107175	CREB3	FALSE	FALSE
chr9	35736435	C	A	ENST00000353704	ENSG00000107175	CREB3	FALSE	FALSE
chr9	35736435	C	G	ENST00000353704	ENSG00000107175	CREB3	FALSE	FALSE
chr9	35736436	C	T	ENST00000353704	ENSG00000107175	CREB3	FALSE	FALSE
chr9	35736442	G	T	ENST00000353704	ENSG00000107175	CREB3	FALSE	FALSE
chr9	35736457	C	T	ENST00000353704	ENSG00000107175	CREB3	FALSE	FALSE
chr9	35736461	C	A	ENST00000353704	ENSG00000107175	CREB3	FALSE	FALSE
chr9	35736461	C	G	ENST00000353704	ENSG00000107175	CREB3	FALSE	FALSE
chr9	35736463	G	T	ENST00000353704	ENSG00000107175	CREB3	FALSE	FALSE
chr9	35736472	A	T	ENST00000353704	ENSG00000107175	CREB3	FALSE	FALSE
chr9	35736487	C	T	ENST00000353704	ENSG00000107175	CREB3	FALSE	FALSE
chr9	35736491	G	A	ENST00000353704	ENSG00000107175	CREB3	FALSE	FALSE
chr9	35736492	G	A	ENST00000353704	ENSG00000107175	CREB3	FALSE	FALSE
chr9	35736494	T	A	ENST00000353704	ENSG00000107175	CREB3	FALSE	FALSE
chr9	35736503	C	A	ENST00000353704	ENSG00000107175	CREB3	FALSE	FALSE
chr9	35736503	C	G	ENST00000353704	ENSG00000107175	CREB3	FALSE	FALSE
chr9	35736510	T	A	ENST00000353704	ENSG00000107175	CREB3	FALSE	FALSE
chr9	35736517	C	T	ENST00000353704	ENSG00000107175	CREB3	FALSE	FALSE
chr9	35736540	C	A	ENST00000353704	ENSG00000107175	CREB3	FALSE	FALSE
chr9	35736552	C	A	ENST00000353704	ENSG00000107175	CREB3	FALSE	FALSE
chr9	35736552	C	G	ENST00000353704	ENSG00000107175	CREB3	FALSE	FALSE
chr9	35736559	C	T	ENST00000353704	ENSG00000107175	CREB3	FALSE	FALSE
chr9	35736574	G	T	ENST00000353704	ENSG00000107175	CREB3	FALSE	FALSE
chr9	35736586	G	T	ENST00000353704	ENSG00000107175	CREB3	FALSE	FALSE
chr9	35736590	G	A	ENST00000353704	ENSG00000107175	CREB3	FALSE	FALSE
chr9	35736591	G	A	ENST00000353704	ENSG00000107175	CREB3	FALSE	FALSE
chr9	35736611	C	A	ENST00000353704	ENSG00000107175	CREB3	FALSE	FALSE
chr9	35736611	C	G	ENST00000353704	ENSG00000107175	CREB3	FALSE	FALSE
chr9	35736613	G	T	ENST00000353704	ENSG00000107175	CREB3	FALSE	FALSE
chr9	35736624	C	A	ENST00000353704	ENSG00000107175	CREB3	FALSE	FALSE
chr9	35736625	C	T	ENST00000353704	ENSG00000107175	CREB3	FALSE	FALSE
chr9	35736646	C	T	ENST00000353704	ENSG00000107175	CREB3	FALSE	FALSE
chr9	35736664	A	T	ENST00000353704	ENSG00000107175	CREB3	FALSE	FALSE
chr9	35736667	G	T	ENST00000353704	ENSG00000107175	CREB3	FALSE	FALSE
chr9	35736670	G	T	ENST00000353704	ENSG00000107175	CREB3	FALSE	FALSE
chr9	35736674	G	A	ENST00000353704	ENSG00000107175	CREB3	FALSE	FALSE
chr9	35736675	G	A	ENST00000353704	ENSG00000107175	CREB3	FALSE	FALSE
chr9	35736704	T	A	ENST00000353704	ENSG00000107175	CREB3	FALSE	FALSE
chr9	35736706	C	T	ENST00000353704	ENSG00000107175	CREB3	FALSE	FALSE
chr9	35736712	A	T	ENST00000353704	ENSG00000107175	CREB3	FALSE	FALSE
chr9	35736717	C	A	ENST00000353704	ENSG00000107175	CREB3	FALSE	FALSE
chr9	35736717	C	G	ENST00000353704	ENSG00000107175	CREB3	FALSE	FALSE
chr9	35736719	C	A	ENST00000353704	ENSG00000107175	CREB3	FALSE	FALSE
chr9	35736719	C	G	ENST00000353704	ENSG00000107175	CREB3	FALSE	FALSE
chr9	35737174	C	A	ENST00000378103	ENSG00000070610	GBA2	FALSE	FALSE
chr9	35737198	C	A	ENST00000378103	ENSG00000070610	GBA2	FALSE	FALSE
chr9	35737201	T	A	ENST00000378103	ENSG00000070610	GBA2	FALSE	FALSE
chr9	35737207	C	A	ENST00000378103	ENSG00000070610	GBA2	FALSE	FALSE
chr9	35737231	C	A	ENST00000378103	ENSG00000070610	GBA2	FALSE	FALSE
chr9	35737240	G	A	ENST00000378103	ENSG00000070610	GBA2	FALSE	FALSE
chr9	35737243	T	A	ENST00000378103	ENSG00000070610	GBA2	FALSE	FALSE
chr9	35737249	T	A	ENST00000378103	ENSG00000070610	GBA2	FALSE	FALSE
chr9	35737253	C	T	ENST00000378103	ENSG00000070610	GBA2	FALSE	FALSE
chr9	35737254	C	T	ENST00000378103	ENSG00000070610	GBA2	FALSE	FALSE
chr9	35737264	T	A	ENST00000378103	ENSG00000070610	GBA2	FALSE	FALSE
chr9	35737267	T	A	ENST00000378103	ENSG00000070610	GBA2	FALSE	FALSE
chr9	35737273	G	A	ENST00000378103	ENSG00000070610	GBA2	FALSE	FALSE
chr9	35737276	G	A	ENST00000378103	ENSG00000070610	GBA2	FALSE	FALSE
chr9	35737279	G	A	ENST00000378103	ENSG00000070610	GBA2	FALSE	FALSE
chr9	35737282	G	A	ENST00000378103	ENSG00000070610	GBA2	FALSE	FALSE
chr9	35737294	G	A	ENST00000378103	ENSG00000070610	GBA2	FALSE	FALSE
chr9	35737301	C	T	ENST00000378103	ENSG00000070610	GBA2	FALSE	FALSE
chr9	35737302	C	T	ENST00000378103	ENSG00000070610	GBA2	FALSE	FALSE
chr9	35737322	G	C	ENST00000378103	ENSG00000070610	GBA2	FALSE	FALSE
chr9	35737322	G	T	ENST00000378103	ENSG00000070610	GBA2	FALSE	FALSE
chr9	35737332	G	C	ENST00000378103	ENSG00000070610	GBA2	FALSE	FALSE
chr9	35737332	G	T	ENST00000378103	ENSG00000070610	GBA2	FALSE	FALSE
chr9	35737345	G	A	ENST00000378103	ENSG00000070610	GBA2	FALSE	FALSE
chr9	35737348	G	A	ENST00000378103	ENSG00000070610	GBA2	FALSE	FALSE
chr9	35737351	G	A	ENST00000378103	ENSG00000070610	GBA2	FALSE	FALSE
chr9	35737352	G	T	ENST00000378103	ENSG00000070610	GBA2	FALSE	FALSE
chr9	35737355	G	C	ENST00000378103	ENSG00000070610	GBA2	FALSE	FALSE
chr9	35737355	G	T	ENST00000378103	ENSG00000070610	GBA2	FALSE	FALSE
chr9	35737363	C	A	ENST00000378103	ENSG00000070610	GBA2	FALSE	FALSE
chr9	35737372	G	A	ENST00000378103	ENSG00000070610	GBA2	FALSE	FALSE
chr9	35737393	C	A	ENST00000378103	ENSG00000070610	GBA2	FALSE	FALSE
chr9	35737394	C	T	ENST00000378103	ENSG00000070610	GBA2	FALSE	FALSE
chr9	35737395	C	T	ENST00000378103	ENSG00000070610	GBA2	FALSE	FALSE
chr9	35737406	G	C	ENST00000378103	ENSG00000070610	GBA2	FALSE	FALSE
chr9	35737406	G	T	ENST00000378103	ENSG00000070610	GBA2	FALSE	FALSE
chr9	35737409	G	T	ENST00000378103	ENSG00000070610	GBA2	FALSE	FALSE
chr9	35737417	C	A	ENST00000378103	ENSG00000070610	GBA2	FALSE	FALSE
chr9	35737426	G	A	ENST00000378103	ENSG00000070610	GBA2	FALSE	FALSE
chr9	35737435	C	A	ENST00000378103	ENSG00000070610	GBA2	FALSE	FALSE
chr9	35737436	C	T	ENST00000378103	ENSG00000070610	GBA2	FALSE	FALSE
chr9	35737437	C	T	ENST00000378103	ENSG00000070610	GBA2	FALSE	FALSE
chr9	35737448	C	A	ENST00000378103	ENSG00000070610	GBA2	TRUE	FALSE
chr9	35737448	C	G	ENST00000378103	ENSG00000070610	GBA2	TRUE	FALSE
chr9	35737448	C	T	ENST00000378103	ENSG00000070610	GBA2	TRUE	FALSE
chr9	35737449	T	A	ENST00000378103	ENSG00000070610	GBA2	TRUE	FALSE
chr9	35737449	T	C	ENST00000378103	ENSG00000070610	GBA2	TRUE	FALSE
chr9	35737449	T	G	ENST00000378103	ENSG00000070610	GBA2	TRUE	FALSE
chr9	35737746	A	C	ENST00000378103	ENSG00000070610	GBA2	TRUE	FALSE
chr9	35737746	A	G	ENST00000378103	ENSG00000070610	GBA2	TRUE	FALSE
chr9	35737746	A	T	ENST00000378103	ENSG00000070610	GBA2	TRUE	FALSE
chr9	35737747	C	A	ENST00000378103	ENSG00000070610	GBA2	TRUE	FALSE
chr9	35737747	C	G	ENST00000378103	ENSG00000070610	GBA2	TRUE	FALSE
chr9	35737747	C	T	ENST00000378103	ENSG00000070610	GBA2	TRUE	FALSE
chr9	35737750	C	A	ENST00000378103	ENSG00000070610	GBA2	FALSE	FALSE
chr9	35737753	G	A	ENST00000378103	ENSG00000070610	GBA2	FALSE	FALSE
chr9	35737775	G	C	ENST00000378103	ENSG00000070610	GBA2	FALSE	FALSE
chr9	35737775	G	T	ENST00000378103	ENSG00000070610	GBA2	FALSE	FALSE
chr9	35737790	C	T	ENST00000378103	ENSG00000070610	GBA2	FALSE	FALSE
chr9	35737791	C	T	ENST00000378103	ENSG00000070610	GBA2	FALSE	FALSE
chr9	35737798	C	A	ENST00000378103	ENSG00000070610	GBA2	FALSE	FALSE
chr9	35737807	G	A	ENST00000378103	ENSG00000070610	GBA2	TRUE	TRUE
chr9	35737819	T	A	ENST00000378103	ENSG00000070610	GBA2	TRUE	TRUE
chr9	35737840	G	A	ENST00000378103	ENSG00000070610	GBA2	TRUE	TRUE
chr9	35737870	C	A	ENST00000378103	ENSG00000070610	GBA2	TRUE	TRUE
chr9	35737882	G	A	ENST00000378103	ENSG00000070610	GBA2	TRUE	TRUE
chr9	35737894	C	A	ENST00000378103	ENSG00000070610	GBA2	TRUE	TRUE
chr9	35737906	G	A	ENST00000378103	ENSG00000070610	GBA2	TRUE	TRUE
chr9	35737927	G	A	ENST00000378103	ENSG00000070610	GBA2	TRUE	TRUE
chr9	35737940	C	A	ENST00000378103	ENSG00000070610	GBA2	TRUE	FALSE
chr9	35737940	C	G	ENST00000378103	ENSG00000070610	GBA2	TRUE	FALSE
chr9	35737940	C	T	ENST00000378103	ENSG00000070610	GBA2	TRUE	FALSE
chr9	35737941	T	A	ENST00000378103	ENSG00000070610	GBA2	TRUE	FALSE
chr9	35737941	T	C	ENST00000378103	ENSG00000070610	GBA2	TRUE	FALSE
chr9	35737941	T	G	ENST00000378103	ENSG00000070610	GBA2	TRUE	FALSE
chr9	35738035	A	C	ENST00000378103	ENSG00000070610	GBA2	TRUE	FALSE
chr9	35738035	A	G	ENST00000378103	ENSG00000070610	GBA2	TRUE	FALSE
chr9	35738035	A	T	ENST00000378103	ENSG00000070610	GBA2	TRUE	FALSE
chr9	35738036	C	A	ENST00000378103	ENSG00000070610	GBA2	TRUE	FALSE
chr9	35738036	C	G	ENST00000378103	ENSG00000070610	GBA2	TRUE	FALSE
chr9	35738036	C	T	ENST00000378103	ENSG00000070610	GBA2	TRUE	FALSE
chr9	35738039	C	A	ENST00000378103	ENSG00000070610	GBA2	TRUE	TRUE
chr9	35738048	C	A	ENST00000378103	ENSG00000070610	GBA2	TRUE	TRUE
chr9	35738051	C	A	ENST00000378103	ENSG00000070610	GBA2	TRUE	TRUE
chr9	35738054	C	A	ENST00000378103	ENSG00000070610	GBA2	TRUE	TRUE
chr9	35738061	A	T	ENST00000378103	ENSG00000070610	GBA2	TRUE	TRUE
chr9	35738069	T	A	ENST00000378103	ENSG00000070610	GBA2	TRUE	TRUE
chr9	35738076	C	T	ENST00000378103	ENSG00000070610	GBA2	TRUE	TRUE
chr9	35738077	C	T	ENST00000378103	ENSG00000070610	GBA2	TRUE	TRUE
chr9	35738081	G	A	ENST00000378103	ENSG00000070610	GBA2	TRUE	TRUE
chr9	35738084	C	A	ENST00000378103	ENSG00000070610	GBA2	TRUE	TRUE
chr9	35738088	A	T	ENST00000378103	ENSG00000070610	GBA2	TRUE	TRUE
chr9	35738093	G	A	ENST00000378103	ENSG00000070610	GBA2	TRUE	TRUE
chr9	35738117	G	A	ENST00000378103	ENSG00000070610	GBA2	TRUE	TRUE
chr9	35738136	A	C	ENST00000378103	ENSG00000070610	GBA2	TRUE	TRUE
chr9	35738136	A	T	ENST00000378103	ENSG00000070610	GBA2	TRUE	TRUE
chr9	35738142	G	C	ENST00000378103	ENSG00000070610	GBA2	TRUE	TRUE
chr9	35738142	G	T	ENST00000378103	ENSG00000070610	GBA2	TRUE	TRUE
chr9	35738145	A	C	ENST00000378103	ENSG00000070610	GBA2	TRUE	TRUE
chr9	35738145	A	T	ENST00000378103	ENSG00000070610	GBA2	TRUE	TRUE
chr9	35738153	C	A	ENST00000378103	ENSG00000070610	GBA2	TRUE	FALSE
chr9	35738153	C	G	ENST00000378103	ENSG00000070610	GBA2	TRUE	FALSE
chr9	35738153	C	T	ENST00000378103	ENSG00000070610	GBA2	TRUE	FALSE
chr9	35738154	T	A	ENST00000378103	ENSG00000070610	GBA2	TRUE	FALSE
chr9	35738154	T	C	ENST00000378103	ENSG00000070610	GBA2	TRUE	FALSE
chr9	35738154	T	G	ENST00000378103	ENSG00000070610	GBA2	TRUE	FALSE
chr9	35738230	A	C	ENST00000378103	ENSG00000070610	GBA2	FALSE	FALSE
chr9	35738230	A	G	ENST00000378103	ENSG00000070610	GBA2	FALSE	FALSE
chr9	35738230	A	T	ENST00000378103	ENSG00000070610	GBA2	FALSE	FALSE
chr9	35738231	C	A	ENST00000378103	ENSG00000070610	GBA2	FALSE	FALSE
chr9	35738231	C	G	ENST00000378103	ENSG00000070610	GBA2	FALSE	FALSE
chr9	35738231	C	T	ENST00000378103	ENSG00000070610	GBA2	FALSE	FALSE
chr9	35738236	C	T	ENST00000378103	ENSG00000070610	GBA2	TRUE	TRUE
chr9	35738237	C	T	ENST00000378103	ENSG00000070610	GBA2	TRUE	TRUE
chr9	35738247	T	A	ENST00000378103	ENSG00000070610	GBA2	TRUE	TRUE
chr9	35738250	C	A	ENST00000378103	ENSG00000070610	GBA2	TRUE	TRUE
chr9	35738251	A	C	ENST00000378103	ENSG00000070610	GBA2	TRUE	TRUE
chr9	35738251	A	T	ENST00000378103	ENSG00000070610	GBA2	TRUE	TRUE
chr9	35738259	C	A	ENST00000378103	ENSG00000070610	GBA2	TRUE	TRUE
chr9	35738262	G	A	ENST00000378103	ENSG00000070610	GBA2	TRUE	TRUE
chr9	35738289	T	A	ENST00000378103	ENSG00000070610	GBA2	TRUE	TRUE
chr9	35738295	G	A	ENST00000378103	ENSG00000070610	GBA2	TRUE	TRUE
chr9	35738304	G	A	ENST00000378103	ENSG00000070610	GBA2	TRUE	TRUE
chr9	35738311	A	T	ENST00000378103	ENSG00000070610	GBA2	TRUE	TRUE
chr9	35738328	G	A	ENST00000378103	ENSG00000070610	GBA2	TRUE	TRUE
chr9	35738353	C	T	ENST00000378103	ENSG00000070610	GBA2	TRUE	TRUE
chr9	35738354	C	T	ENST00000378103	ENSG00000070610	GBA2	TRUE	TRUE
chr9	35738364	C	A	ENST00000378103	ENSG00000070610	GBA2	TRUE	TRUE
chr9	35738365	A	T	ENST00000378103	ENSG00000070610	GBA2	TRUE	TRUE
chr9	35738368	G	C	ENST00000378103	ENSG00000070610	GBA2	TRUE	TRUE
chr9	35738368	G	T	ENST00000378103	ENSG00000070610	GBA2	TRUE	TRUE
chr9	35738375	C	A	ENST00000378103	ENSG00000070610	GBA2	FALSE	FALSE
chr9	35738375	C	G	ENST00000378103	ENSG00000070610	GBA2	FALSE	FALSE
chr9	35738375	C	T	ENST00000378103	ENSG00000070610	GBA2	FALSE	FALSE
chr9	35738376	T	A	ENST00000378103	ENSG00000070610	GBA2	FALSE	FALSE
chr9	35738376	T	C	ENST00000378103	ENSG00000070610	GBA2	FALSE	FALSE
chr9	35738376	T	G	ENST00000378103	ENSG00000070610	GBA2	FALSE	FALSE
chr9	35738524	A	C	ENST00000378103	ENSG00000070610	GBA2	TRUE	FALSE
chr9	35738524	A	G	ENST00000378103	ENSG00000070610	GBA2	TRUE	FALSE
chr9	35738524	A	T	ENST00000378103	ENSG00000070610	GBA2	TRUE	FALSE
chr9	35738525	C	A	ENST00000378103	ENSG00000070610	GBA2	TRUE	FALSE
chr9	35738525	C	G	ENST00000378103	ENSG00000070610	GBA2	TRUE	FALSE
chr9	35738525	C	T	ENST00000378103	ENSG00000070610	GBA2	TRUE	FALSE
chr9	35738543	C	T	ENST00000378103	ENSG00000070610	GBA2	TRUE	TRUE
chr9	35738544	C	T	ENST00000378103	ENSG00000070610	GBA2	TRUE	TRUE
chr9	35738548	C	A	ENST00000378103	ENSG00000070610	GBA2	TRUE	TRUE
chr9	35738552	A	C	ENST00000378103	ENSG00000070610	GBA2	TRUE	TRUE
chr9	35738552	A	T	ENST00000378103	ENSG00000070610	GBA2	TRUE	TRUE
chr9	35738560	G	A	ENST00000378103	ENSG00000070610	GBA2	TRUE	TRUE
chr9	35738567	A	C	ENST00000378103	ENSG00000070610	GBA2	TRUE	TRUE
chr9	35738567	A	T	ENST00000378103	ENSG00000070610	GBA2	TRUE	TRUE
chr9	35738575	C	A	ENST00000378103	ENSG00000070610	GBA2	TRUE	TRUE
chr9	35738581	C	A	ENST00000378103	ENSG00000070610	GBA2	TRUE	TRUE
chr9	35738590	C	A	ENST00000378103	ENSG00000070610	GBA2	TRUE	TRUE
chr9	35738602	T	A	ENST00000378103	ENSG00000070610	GBA2	TRUE	TRUE
chr9	35738611	T	A	ENST00000378103	ENSG00000070610	GBA2	TRUE	TRUE
chr9	35738617	C	A	ENST00000378103	ENSG00000070610	GBA2	TRUE	TRUE
chr9	35738623	C	A	ENST00000378103	ENSG00000070610	GBA2	TRUE	TRUE
chr9	35738633	C	A	ENST00000378103	ENSG00000070610	GBA2	TRUE	FALSE
chr9	35738633	C	G	ENST00000378103	ENSG00000070610	GBA2	TRUE	FALSE
chr9	35738633	C	T	ENST00000378103	ENSG00000070610	GBA2	TRUE	FALSE
chr9	35738634	T	A	ENST00000378103	ENSG00000070610	GBA2	TRUE	FALSE
chr9	35738634	T	C	ENST00000378103	ENSG00000070610	GBA2	TRUE	FALSE
chr9	35738634	T	G	ENST00000378103	ENSG00000070610	GBA2	TRUE	FALSE
chr9	35738750	A	C	ENST00000378103	ENSG00000070610	GBA2	FALSE	FALSE
chr9	35738750	A	G	ENST00000378103	ENSG00000070610	GBA2	FALSE	FALSE
chr9	35738750	A	T	ENST00000378103	ENSG00000070610	GBA2	FALSE	FALSE
chr9	35738751	C	A	ENST00000378103	ENSG00000070610	GBA2	FALSE	FALSE
chr9	35738751	C	G	ENST00000378103	ENSG00000070610	GBA2	FALSE	FALSE
chr9	35738751	C	T	ENST00000378103	ENSG00000070610	GBA2	FALSE	FALSE
chr9	35738755	A	T	ENST00000378103	ENSG00000070610	GBA2	TRUE	TRUE
chr9	35738764	C	T	ENST00000378103	ENSG00000070610	GBA2	TRUE	TRUE
chr9	35738765	C	T	ENST00000378103	ENSG00000070610	GBA2	TRUE	TRUE
chr9	35738775	T	A	ENST00000378103	ENSG00000070610	GBA2	TRUE	TRUE
chr9	35738787	G	A	ENST00000378103	ENSG00000070610	GBA2	TRUE	TRUE
chr9	35738800	G	C	ENST00000378103	ENSG00000070610	GBA2	TRUE	TRUE
chr9	35738800	G	T	ENST00000378103	ENSG00000070610	GBA2	TRUE	TRUE
chr9	35738803	A	C	ENST00000378103	ENSG00000070610	GBA2	TRUE	TRUE
chr9	35738803	A	T	ENST00000378103	ENSG00000070610	GBA2	TRUE	TRUE
chr9	35738812	A	C	ENST00000378103	ENSG00000070610	GBA2	TRUE	TRUE
chr9	35738812	A	T	ENST00000378103	ENSG00000070610	GBA2	TRUE	TRUE
chr9	35738820	G	A	ENST00000378103	ENSG00000070610	GBA2	TRUE	TRUE
chr9	35738832	T	A	ENST00000378103	ENSG00000070610	GBA2	TRUE	TRUE
chr9	35738847	T	A	ENST00000378103	ENSG00000070610	GBA2	TRUE	TRUE
chr9	35738848	C	T	ENST00000378103	ENSG00000070610	GBA2	TRUE	TRUE
chr9	35738849	C	T	ENST00000378103	ENSG00000070610	GBA2	TRUE	TRUE
chr9	35738870	A	C	ENST00000378103	ENSG00000070610	GBA2	TRUE	TRUE
chr9	35738870	A	T	ENST00000378103	ENSG00000070610	GBA2	TRUE	TRUE
chr9	35738872	A	C	ENST00000378103	ENSG00000070610	GBA2	TRUE	TRUE
chr9	35738872	A	T	ENST00000378103	ENSG00000070610	GBA2	TRUE	TRUE
chr9	35738890	C	T	ENST00000378103	ENSG00000070610	GBA2	TRUE	TRUE
chr9	35738891	C	T	ENST00000378103	ENSG00000070610	GBA2	TRUE	TRUE
chr9	35738898	C	A	ENST00000378103	ENSG00000070610	GBA2	TRUE	TRUE
chr9	35738904	C	A	ENST00000378103	ENSG00000070610	GBA2	TRUE	FALSE
chr9	35738904	C	G	ENST00000378103	ENSG00000070610	GBA2	TRUE	FALSE
chr9	35738904	C	T	ENST00000378103	ENSG00000070610	GBA2	TRUE	FALSE
chr9	35738905	T	A	ENST00000378103	ENSG00000070610	GBA2	TRUE	FALSE
chr9	35738905	T	C	ENST00000378103	ENSG00000070610	GBA2	TRUE	FALSE
chr9	35738905	T	G	ENST00000378103	ENSG00000070610	GBA2	TRUE	FALSE
chr9	35739000	A	C	ENST00000378103	ENSG00000070610	GBA2	TRUE	FALSE
chr9	35739000	A	G	ENST00000378103	ENSG00000070610	GBA2	TRUE	FALSE
chr9	35739000	A	T	ENST00000378103	ENSG00000070610	GBA2	TRUE	FALSE
chr9	35739001	C	A	ENST00000378103	ENSG00000070610	GBA2	TRUE	FALSE
chr9	35739001	C	G	ENST00000378103	ENSG00000070610	GBA2	TRUE	FALSE
chr9	35739001	C	T	ENST00000378103	ENSG00000070610	GBA2	TRUE	FALSE
chr9	35739041	T	A	ENST00000378103	ENSG00000070610	GBA2	TRUE	TRUE
chr9	35739069	G	C	ENST00000378103	ENSG00000070610	GBA2	TRUE	TRUE
chr9	35739069	G	T	ENST00000378103	ENSG00000070610	GBA2	TRUE	TRUE
chr9	35739077	G	A	ENST00000378103	ENSG00000070610	GBA2	TRUE	TRUE
chr9	35739092	C	A	ENST00000378103	ENSG00000070610	GBA2	TRUE	TRUE
chr9	35739110	C	A	ENST00000378103	ENSG00000070610	GBA2	TRUE	TRUE
chr9	35739110	C	G	ENST00000378103	ENSG00000070610	GBA2	TRUE	TRUE
chr9	35739110	C	T	ENST00000378103	ENSG00000070610	GBA2	TRUE	TRUE
chr9	35739111	T	A	ENST00000378103	ENSG00000070610	GBA2	TRUE	TRUE
chr9	35739111	T	C	ENST00000378103	ENSG00000070610	GBA2	TRUE	FALSE
chr9	35739111	T	G	ENST00000378103	ENSG00000070610	GBA2	TRUE	TRUE
chr9	35739313	A	C	ENST00000378103	ENSG00000070610	GBA2	TRUE	FALSE
chr9	35739313	A	G	ENST00000378103	ENSG00000070610	GBA2	TRUE	FALSE
chr9	35739313	A	T	ENST00000378103	ENSG00000070610	GBA2	TRUE	FALSE
chr9	35739314	C	A	ENST00000378103	ENSG00000070610	GBA2	TRUE	FALSE
chr9	35739314	C	G	ENST00000378103	ENSG00000070610	GBA2	TRUE	FALSE
chr9	35739314	C	T	ENST00000378103	ENSG00000070610	GBA2	TRUE	FALSE
chr9	35739322	A	C	ENST00000378103	ENSG00000070610	GBA2	TRUE	TRUE
chr9	35739322	A	T	ENST00000378103	ENSG00000070610	GBA2	TRUE	TRUE
chr9	35739327	G	A	ENST00000378103	ENSG00000070610	GBA2	TRUE	TRUE
chr9	35739339	C	A	ENST00000378103	ENSG00000070610	GBA2	TRUE	TRUE
chr9	35739345	T	A	ENST00000378103	ENSG00000070610	GBA2	TRUE	TRUE
chr9	35739349	C	T	ENST00000378103	ENSG00000070610	GBA2	TRUE	TRUE
chr9	35739350	C	T	ENST00000378103	ENSG00000070610	GBA2	TRUE	TRUE
chr9	35739376	A	C	ENST00000378103	ENSG00000070610	GBA2	TRUE	TRUE
chr9	35739376	A	T	ENST00000378103	ENSG00000070610	GBA2	TRUE	TRUE
chr9	35739391	A	C	ENST00000378103	ENSG00000070610	GBA2	TRUE	TRUE
chr9	35739391	A	T	ENST00000378103	ENSG00000070610	GBA2	TRUE	TRUE
chr9	35739400	G	C	ENST00000378103	ENSG00000070610	GBA2	TRUE	TRUE
chr9	35739400	G	T	ENST00000378103	ENSG00000070610	GBA2	TRUE	TRUE
chr9	35739409	G	C	ENST00000378103	ENSG00000070610	GBA2	TRUE	TRUE
chr9	35739409	G	T	ENST00000378103	ENSG00000070610	GBA2	TRUE	TRUE
chr9	35739414	C	A	ENST00000378103	ENSG00000070610	GBA2	TRUE	TRUE
chr9	35739417	G	A	ENST00000378103	ENSG00000070610	GBA2	TRUE	TRUE
chr9	35739420	C	A	ENST00000378103	ENSG00000070610	GBA2	TRUE	FALSE
chr9	35739420	C	G	ENST00000378103	ENSG00000070610	GBA2	TRUE	FALSE
chr9	35739420	C	T	ENST00000378103	ENSG00000070610	GBA2	TRUE	FALSE
chr9	35739421	T	A	ENST00000378103	ENSG00000070610	GBA2	TRUE	FALSE
chr9	35739421	T	C	ENST00000378103	ENSG00000070610	GBA2	TRUE	FALSE
chr9	35739421	T	G	ENST00000378103	ENSG00000070610	GBA2	TRUE	FALSE
chr9	35739626	A	C	ENST00000378103	ENSG00000070610	GBA2	TRUE	FALSE
chr9	35739626	A	G	ENST00000378103	ENSG00000070610	GBA2	TRUE	FALSE
chr9	35739626	A	T	ENST00000378103	ENSG00000070610	GBA2	TRUE	FALSE
chr9	35739627	C	A	ENST00000378103	ENSG00000070610	GBA2	TRUE	FALSE
chr9	35739627	C	G	ENST00000378103	ENSG00000070610	GBA2	TRUE	FALSE
chr9	35739627	C	T	ENST00000378103	ENSG00000070610	GBA2	TRUE	FALSE
chr9	35739631	C	A	ENST00000378103	ENSG00000070610	GBA2	TRUE	TRUE
chr9	35739635	G	C	ENST00000378103	ENSG00000070610	GBA2	TRUE	TRUE
chr9	35739635	G	T	ENST00000378103	ENSG00000070610	GBA2	TRUE	TRUE
chr9	35739646	G	A	ENST00000378103	ENSG00000070610	GBA2	TRUE	TRUE
chr9	35739650	G	C	ENST00000378103	ENSG00000070610	GBA2	TRUE	TRUE
chr9	35739650	G	T	ENST00000378103	ENSG00000070610	GBA2	TRUE	TRUE
chr9	35739677	A	T	ENST00000378103	ENSG00000070610	GBA2	TRUE	TRUE
chr9	35739688	T	A	ENST00000378103	ENSG00000070610	GBA2	TRUE	TRUE
chr9	35739697	C	A	ENST00000378103	ENSG00000070610	GBA2	TRUE	TRUE
chr9	35739700	C	A	ENST00000378103	ENSG00000070610	GBA2	TRUE	TRUE
chr9	35739715	C	A	ENST00000378103	ENSG00000070610	GBA2	TRUE	TRUE
chr9	35739724	C	A	ENST00000378103	ENSG00000070610	GBA2	TRUE	TRUE
chr9	35739728	C	T	ENST00000378103	ENSG00000070610	GBA2	TRUE	TRUE
chr9	35739729	C	T	ENST00000378103	ENSG00000070610	GBA2	TRUE	TRUE
chr9	35739742	C	A	ENST00000378103	ENSG00000070610	GBA2	TRUE	TRUE
chr9	35739755	G	C	ENST00000378103	ENSG00000070610	GBA2	TRUE	TRUE
chr9	35739755	G	T	ENST00000378103	ENSG00000070610	GBA2	TRUE	TRUE
chr9	35739763	C	A	ENST00000378103	ENSG00000070610	GBA2	TRUE	TRUE
chr9	35739781	T	A	ENST00000378103	ENSG00000070610	GBA2	TRUE	TRUE
chr9	35739782	G	C	ENST00000378103	ENSG00000070610	GBA2	TRUE	TRUE
chr9	35739782	G	T	ENST00000378103	ENSG00000070610	GBA2	TRUE	TRUE
chr9	35739785	C	T	ENST00000378103	ENSG00000070610	GBA2	TRUE	TRUE
chr9	35739786	C	T	ENST00000378103	ENSG00000070610	GBA2	TRUE	TRUE
chr9	35739798	G	C	ENST00000378103	ENSG00000070610	GBA2	TRUE	TRUE
chr9	35739798	G	T	ENST00000378103	ENSG00000070610	GBA2	TRUE	TRUE
chr9	35739801	C	A	ENST00000378103	ENSG00000070610	GBA2	TRUE	FALSE
chr9	35739801	C	G	ENST00000378103	ENSG00000070610	GBA2	TRUE	FALSE
chr9	35739801	C	T	ENST00000378103	ENSG00000070610	GBA2	TRUE	FALSE
chr9	35739802	T	A	ENST00000378103	ENSG00000070610	GBA2	TRUE	FALSE
chr9	35739802	T	C	ENST00000378103	ENSG00000070610	GBA2	TRUE	FALSE
chr9	35739802	T	G	ENST00000378103	ENSG00000070610	GBA2	TRUE	FALSE
chr9	35739996	A	C	ENST00000378103	ENSG00000070610	GBA2	TRUE	FALSE
chr9	35739996	A	G	ENST00000378103	ENSG00000070610	GBA2	TRUE	FALSE
chr9	35739996	A	T	ENST00000378103	ENSG00000070610	GBA2	TRUE	FALSE
chr9	35739997	C	A	ENST00000378103	ENSG00000070610	GBA2	TRUE	FALSE
chr9	35739997	C	G	ENST00000378103	ENSG00000070610	GBA2	TRUE	FALSE
chr9	35739997	C	T	ENST00000378103	ENSG00000070610	GBA2	TRUE	FALSE
chr9	35739999	T	A	ENST00000378103	ENSG00000070610	GBA2	TRUE	TRUE
chr9	35740007	A	T	ENST00000378103	ENSG00000070610	GBA2	TRUE	TRUE
chr9	35740020	G	A	ENST00000378103	ENSG00000070610	GBA2	TRUE	TRUE
chr9	35740021	C	T	ENST00000378103	ENSG00000070610	GBA2	TRUE	TRUE
chr9	35740022	C	T	ENST00000378103	ENSG00000070610	GBA2	TRUE	TRUE
chr9	35740028	G	C	ENST00000378103	ENSG00000070610	GBA2	TRUE	TRUE
chr9	35740028	G	T	ENST00000378103	ENSG00000070610	GBA2	TRUE	TRUE
chr9	35740038	C	A	ENST00000378103	ENSG00000070610	GBA2	TRUE	TRUE
chr9	35740041	C	A	ENST00000378103	ENSG00000070610	GBA2	TRUE	TRUE
chr9	35740042	C	T	ENST00000378103	ENSG00000070610	GBA2	TRUE	TRUE
chr9	35740043	C	T	ENST00000378103	ENSG00000070610	GBA2	TRUE	TRUE
chr9	35740047	C	A	ENST00000378103	ENSG00000070610	GBA2	TRUE	TRUE
chr9	35740051	G	C	ENST00000378103	ENSG00000070610	GBA2	TRUE	TRUE
chr9	35740051	G	T	ENST00000378103	ENSG00000070610	GBA2	TRUE	TRUE
chr9	35740056	G	A	ENST00000378103	ENSG00000070610	GBA2	TRUE	TRUE
chr9	35740057	G	T	ENST00000378103	ENSG00000070610	GBA2	TRUE	TRUE
chr9	35740066	A	C	ENST00000378103	ENSG00000070610	GBA2	TRUE	TRUE
chr9	35740066	A	T	ENST00000378103	ENSG00000070610	GBA2	TRUE	TRUE
chr9	35740095	C	A	ENST00000378103	ENSG00000070610	GBA2	TRUE	TRUE
chr9	35740101	G	A	ENST00000378103	ENSG00000070610	GBA2	TRUE	TRUE
chr9	35740117	A	C	ENST00000378103	ENSG00000070610	GBA2	TRUE	TRUE
chr9	35740117	A	T	ENST00000378103	ENSG00000070610	GBA2	TRUE	TRUE
chr9	35740124	C	A	ENST00000378103	ENSG00000070610	GBA2	TRUE	FALSE
chr9	35740124	C	G	ENST00000378103	ENSG00000070610	GBA2	TRUE	FALSE
chr9	35740124	C	T	ENST00000378103	ENSG00000070610	GBA2	TRUE	FALSE
chr9	35740125	T	A	ENST00000378103	ENSG00000070610	GBA2	TRUE	FALSE
chr9	35740125	T	C	ENST00000378103	ENSG00000070610	GBA2	TRUE	FALSE
chr9	35740125	T	G	ENST00000378103	ENSG00000070610	GBA2	TRUE	FALSE
chr9	35740207	A	C	ENST00000378103	ENSG00000070610	GBA2	TRUE	FALSE
chr9	35740207	A	G	ENST00000378103	ENSG00000070610	GBA2	TRUE	FALSE
chr9	35740207	A	T	ENST00000378103	ENSG00000070610	GBA2	TRUE	FALSE
chr9	35740208	C	A	ENST00000378103	ENSG00000070610	GBA2	TRUE	FALSE
chr9	35740208	C	G	ENST00000378103	ENSG00000070610	GBA2	TRUE	FALSE
chr9	35740208	C	T	ENST00000378103	ENSG00000070610	GBA2	TRUE	FALSE
chr9	35740211	G	C	ENST00000378103	ENSG00000070610	GBA2	TRUE	TRUE
chr9	35740211	G	T	ENST00000378103	ENSG00000070610	GBA2	TRUE	TRUE
chr9	35740222	G	A	ENST00000378103	ENSG00000070610	GBA2	TRUE	TRUE
chr9	35740228	T	A	ENST00000378103	ENSG00000070610	GBA2	TRUE	TRUE
chr9	35740234	C	A	ENST00000378103	ENSG00000070610	GBA2	TRUE	TRUE
chr9	35740256	C	T	ENST00000378103	ENSG00000070610	GBA2	TRUE	TRUE
chr9	35740257	C	T	ENST00000378103	ENSG00000070610	GBA2	TRUE	TRUE
chr9	35740266	G	C	ENST00000378103	ENSG00000070610	GBA2	TRUE	TRUE
chr9	35740266	G	T	ENST00000378103	ENSG00000070610	GBA2	TRUE	TRUE
chr9	35740273	C	A	ENST00000378103	ENSG00000070610	GBA2	TRUE	TRUE
chr9	35740280	G	T	ENST00000378103	ENSG00000070610	GBA2	TRUE	TRUE
chr9	35740285	G	A	ENST00000378103	ENSG00000070610	GBA2	TRUE	TRUE
chr9	35740291	G	A	ENST00000378103	ENSG00000070610	GBA2	TRUE	TRUE
chr9	35740297	G	A	ENST00000378103	ENSG00000070610	GBA2	TRUE	TRUE
chr9	35740299	A	T	ENST00000378103	ENSG00000070610	GBA2	TRUE	TRUE
chr9	35740303	T	A	ENST00000378103	ENSG00000070610	GBA2	TRUE	TRUE
chr9	35740313	A	T	ENST00000378103	ENSG00000070610	GBA2	TRUE	TRUE
chr9	35740324	C	A	ENST00000378103	ENSG00000070610	GBA2	TRUE	TRUE
chr9	35740339	C	A	ENST00000378103	ENSG00000070610	GBA2	TRUE	TRUE
chr9	35740342	T	A	ENST00000378103	ENSG00000070610	GBA2	TRUE	TRUE
chr9	35740345	G	A	ENST00000378103	ENSG00000070610	GBA2	TRUE	TRUE
chr9	35740360	G	A	ENST00000378103	ENSG00000070610	GBA2	TRUE	TRUE
chr9	35740363	C	A	ENST00000378103	ENSG00000070610	GBA2	TRUE	FALSE
chr9	35740363	C	G	ENST00000378103	ENSG00000070610	GBA2	TRUE	FALSE
chr9	35740363	C	T	ENST00000378103	ENSG00000070610	GBA2	TRUE	FALSE
chr9	35740364	T	A	ENST00000378103	ENSG00000070610	GBA2	TRUE	FALSE
chr9	35740364	T	C	ENST00000378103	ENSG00000070610	GBA2	TRUE	FALSE
chr9	35740364	T	G	ENST00000378103	ENSG00000070610	GBA2	TRUE	FALSE
chr9	35740524	A	C	ENST00000378103	ENSG00000070610	GBA2	TRUE	FALSE
chr9	35740524	A	G	ENST00000378103	ENSG00000070610	GBA2	TRUE	FALSE
chr9	35740524	A	T	ENST00000378103	ENSG00000070610	GBA2	TRUE	FALSE
chr9	35740525	C	A	ENST00000378103	ENSG00000070610	GBA2	TRUE	FALSE
chr9	35740525	C	G	ENST00000378103	ENSG00000070610	GBA2	TRUE	FALSE
chr9	35740525	C	T	ENST00000378103	ENSG00000070610	GBA2	TRUE	FALSE
chr9	35740544	G	A	ENST00000378103	ENSG00000070610	GBA2	TRUE	TRUE
chr9	35740547	C	A	ENST00000378103	ENSG00000070610	GBA2	TRUE	TRUE
chr9	35740553	G	A	ENST00000378103	ENSG00000070610	GBA2	TRUE	TRUE
chr9	35740565	G	A	ENST00000378103	ENSG00000070610	GBA2	TRUE	TRUE
chr9	35740566	C	T	ENST00000378103	ENSG00000070610	GBA2	TRUE	TRUE
chr9	35740567	C	T	ENST00000378103	ENSG00000070610	GBA2	TRUE	TRUE
chr9	35740574	G	A	ENST00000378103	ENSG00000070610	GBA2	TRUE	TRUE
chr9	35740577	G	A	ENST00000378103	ENSG00000070610	GBA2	TRUE	TRUE
chr9	35740629	C	A	ENST00000378103	ENSG00000070610	GBA2	TRUE	FALSE
chr9	35740629	C	G	ENST00000378103	ENSG00000070610	GBA2	TRUE	FALSE
chr9	35740629	C	T	ENST00000378103	ENSG00000070610	GBA2	TRUE	FALSE
chr9	35740630	T	A	ENST00000378103	ENSG00000070610	GBA2	TRUE	FALSE
chr9	35740630	T	C	ENST00000378103	ENSG00000070610	GBA2	TRUE	FALSE
chr9	35740630	T	G	ENST00000378103	ENSG00000070610	GBA2	TRUE	FALSE
chr9	35740823	A	C	ENST00000378103	ENSG00000070610	GBA2	TRUE	FALSE
chr9	35740823	A	G	ENST00000378103	ENSG00000070610	GBA2	TRUE	FALSE
chr9	35740823	A	T	ENST00000378103	ENSG00000070610	GBA2	TRUE	FALSE
chr9	35740824	C	A	ENST00000378103	ENSG00000070610	GBA2	TRUE	FALSE
chr9	35740824	C	G	ENST00000378103	ENSG00000070610	GBA2	TRUE	FALSE
chr9	35740824	C	T	ENST00000378103	ENSG00000070610	GBA2	TRUE	FALSE
chr9	35740833	G	A	ENST00000378103	ENSG00000070610	GBA2	TRUE	TRUE
chr9	35740852	G	C	ENST00000378103	ENSG00000070610	GBA2	TRUE	TRUE
chr9	35740852	G	T	ENST00000378103	ENSG00000070610	GBA2	TRUE	TRUE
chr9	35740902	C	A	ENST00000378103	ENSG00000070610	GBA2	TRUE	TRUE
chr9	35740914	C	A	ENST00000378103	ENSG00000070610	GBA2	TRUE	TRUE
chr9	35740918	A	T	ENST00000378103	ENSG00000070610	GBA2	TRUE	TRUE
chr9	35740929	C	A	ENST00000378103	ENSG00000070610	GBA2	TRUE	TRUE
chr9	35740933	C	T	ENST00000378103	ENSG00000070610	GBA2	TRUE	TRUE
chr9	35740934	C	T	ENST00000378103	ENSG00000070610	GBA2	TRUE	TRUE
chr9	35740937	A	T	ENST00000378103	ENSG00000070610	GBA2	TRUE	TRUE
chr9	35740959	C	A	ENST00000378103	ENSG00000070610	GBA2	TRUE	TRUE
chr9	35740971	C	A	ENST00000378103	ENSG00000070610	GBA2	TRUE	TRUE
chr9	35741010	C	A	ENST00000378103	ENSG00000070610	GBA2	TRUE	TRUE
chr9	35741019	C	A	ENST00000378103	ENSG00000070610	GBA2	TRUE	TRUE
chr9	35741025	C	A	ENST00000378103	ENSG00000070610	GBA2	TRUE	TRUE
chr9	35741032	C	T	ENST00000378103	ENSG00000070610	GBA2	TRUE	TRUE
chr9	35741033	C	T	ENST00000378103	ENSG00000070610	GBA2	TRUE	TRUE
chr9	35741046	C	A	ENST00000378103	ENSG00000070610	GBA2	TRUE	TRUE
chr9	35741065	C	A	ENST00000378103	ENSG00000070610	GBA2	TRUE	FALSE
chr9	35741065	C	G	ENST00000378103	ENSG00000070610	GBA2	TRUE	FALSE
chr9	35741065	C	T	ENST00000378103	ENSG00000070610	GBA2	TRUE	FALSE
chr9	35741066	T	A	ENST00000378103	ENSG00000070610	GBA2	TRUE	FALSE
chr9	35741066	T	C	ENST00000378103	ENSG00000070610	GBA2	TRUE	FALSE
chr9	35741066	T	G	ENST00000378103	ENSG00000070610	GBA2	TRUE	FALSE
chr9	35741670	A	C	ENST00000378103	ENSG00000070610	GBA2	TRUE	FALSE
chr9	35741670	A	G	ENST00000378103	ENSG00000070610	GBA2	TRUE	FALSE
chr9	35741670	A	T	ENST00000378103	ENSG00000070610	GBA2	TRUE	FALSE
chr9	35741671	C	A	ENST00000378103	ENSG00000070610	GBA2	TRUE	FALSE
chr9	35741671	C	G	ENST00000378103	ENSG00000070610	GBA2	TRUE	FALSE
chr9	35741671	C	T	ENST00000378103	ENSG00000070610	GBA2	TRUE	FALSE
chr9	35741674	G	A	ENST00000378103	ENSG00000070610	GBA2	TRUE	TRUE
chr9	35741675	G	C	ENST00000378103	ENSG00000070610	GBA2	TRUE	TRUE
chr9	35741675	G	T	ENST00000378103	ENSG00000070610	GBA2	TRUE	TRUE
chr9	35741688	A	T	ENST00000378103	ENSG00000070610	GBA2	TRUE	TRUE
chr9	35741704	G	A	ENST00000378103	ENSG00000070610	GBA2	TRUE	TRUE
chr9	35741708	G	T	ENST00000378103	ENSG00000070610	GBA2	TRUE	TRUE
chr9	35741728	G	A	ENST00000378103	ENSG00000070610	GBA2	TRUE	TRUE
chr9	35741740	G	A	ENST00000378103	ENSG00000070610	GBA2	TRUE	TRUE
chr9	35741741	A	C	ENST00000378103	ENSG00000070610	GBA2	TRUE	TRUE
chr9	35741741	A	T	ENST00000378103	ENSG00000070610	GBA2	TRUE	TRUE
chr9	35741750	C	T	ENST00000378103	ENSG00000070610	GBA2	TRUE	TRUE
chr9	35741751	C	T	ENST00000378103	ENSG00000070610	GBA2	TRUE	TRUE
chr9	35741758	G	A	ENST00000378103	ENSG00000070610	GBA2	TRUE	TRUE
chr9	35741762	A	C	ENST00000378103	ENSG00000070610	GBA2	TRUE	TRUE
chr9	35741762	A	T	ENST00000378103	ENSG00000070610	GBA2	TRUE	TRUE
chr9	35741774	G	C	ENST00000378103	ENSG00000070610	GBA2	TRUE	TRUE
chr9	35741774	G	T	ENST00000378103	ENSG00000070610	GBA2	TRUE	TRUE
chr9	35741786	G	C	ENST00000378103	ENSG00000070610	GBA2	TRUE	TRUE
chr9	35741786	G	T	ENST00000378103	ENSG00000070610	GBA2	TRUE	TRUE
chr9	35741792	A	T	ENST00000378103	ENSG00000070610	GBA2	TRUE	TRUE
chr9	35741801	C	T	ENST00000378103	ENSG00000070610	GBA2	TRUE	TRUE
chr9	35741802	C	T	ENST00000378103	ENSG00000070610	GBA2	TRUE	TRUE
chr9	35741807	C	T	ENST00000378103	ENSG00000070610	GBA2	TRUE	TRUE
chr9	35741808	C	T	ENST00000378103	ENSG00000070610	GBA2	TRUE	TRUE
chr9	35741833	C	A	ENST00000378103	ENSG00000070610	GBA2	TRUE	TRUE
chr9	35741848	G	A	ENST00000378103	ENSG00000070610	GBA2	TRUE	TRUE
chr9	35741851	G	A	ENST00000378103	ENSG00000070610	GBA2	TRUE	TRUE
chr9	35741852	G	C	ENST00000378103	ENSG00000070610	GBA2	TRUE	TRUE
chr9	35741852	G	T	ENST00000378103	ENSG00000070610	GBA2	TRUE	TRUE
chr9	35741863	G	A	ENST00000378103	ENSG00000070610	GBA2	TRUE	TRUE
chr9	35741869	C	A	ENST00000378103	ENSG00000070610	GBA2	TRUE	TRUE
chr9	35741879	G	T	ENST00000378103	ENSG00000070610	GBA2	TRUE	TRUE
chr9	35741891	C	A	ENST00000378103	ENSG00000070610	GBA2	TRUE	FALSE
chr9	35741891	C	G	ENST00000378103	ENSG00000070610	GBA2	TRUE	FALSE
chr9	35741891	C	T	ENST00000378103	ENSG00000070610	GBA2	TRUE	FALSE
chr9	35741892	T	A	ENST00000378103	ENSG00000070610	GBA2	TRUE	FALSE
chr9	35741892	T	C	ENST00000378103	ENSG00000070610	GBA2	TRUE	FALSE
chr9	35741892	T	G	ENST00000378103	ENSG00000070610	GBA2	TRUE	FALSE
chr9	35744295	A	C	ENST00000378103	ENSG00000070610	GBA2	TRUE	FALSE
chr9	35744295	A	G	ENST00000378103	ENSG00000070610	GBA2	TRUE	FALSE
chr9	35744295	A	T	ENST00000378103	ENSG00000070610	GBA2	TRUE	FALSE
chr9	35744296	C	A	ENST00000378103	ENSG00000070610	GBA2	TRUE	FALSE
chr9	35744296	C	G	ENST00000378103	ENSG00000070610	GBA2	TRUE	FALSE
chr9	35744296	C	T	ENST00000378103	ENSG00000070610	GBA2	TRUE	FALSE
chr9	35744299	G	A	ENST00000378103	ENSG00000070610	GBA2	TRUE	TRUE
chr9	35744323	G	A	ENST00000378103	ENSG00000070610	GBA2	TRUE	TRUE
chr9	35744324	A	C	ENST00000378103	ENSG00000070610	GBA2	TRUE	TRUE
chr9	35744324	A	T	ENST00000378103	ENSG00000070610	GBA2	TRUE	TRUE
chr9	35744332	C	A	ENST00000378103	ENSG00000070610	GBA2	TRUE	TRUE
chr9	35744344	G	A	ENST00000378103	ENSG00000070610	GBA2	TRUE	TRUE
chr9	35744345	C	T	ENST00000378103	ENSG00000070610	GBA2	TRUE	TRUE
chr9	35744346	C	T	ENST00000378103	ENSG00000070610	GBA2	TRUE	TRUE
chr9	35744351	A	T	ENST00000378103	ENSG00000070610	GBA2	TRUE	TRUE
chr9	35744359	G	A	ENST00000378103	ENSG00000070610	GBA2	TRUE	TRUE
chr9	35744365	T	A	ENST00000378103	ENSG00000070610	GBA2	TRUE	TRUE
chr9	35744366	C	T	ENST00000378103	ENSG00000070610	GBA2	TRUE	TRUE
chr9	35744367	C	T	ENST00000378103	ENSG00000070610	GBA2	TRUE	TRUE
chr9	35744389	C	A	ENST00000378103	ENSG00000070610	GBA2	TRUE	TRUE
chr9	35744403	A	T	ENST00000378103	ENSG00000070610	GBA2	TRUE	TRUE
chr9	35744408	A	T	ENST00000378103	ENSG00000070610	GBA2	TRUE	TRUE
chr9	35744413	C	A	ENST00000378103	ENSG00000070610	GBA2	TRUE	FALSE
chr9	35744413	C	G	ENST00000378103	ENSG00000070610	GBA2	TRUE	FALSE
chr9	35744413	C	T	ENST00000378103	ENSG00000070610	GBA2	TRUE	FALSE
chr9	35744414	T	A	ENST00000378103	ENSG00000070610	GBA2	TRUE	FALSE
chr9	35744414	T	C	ENST00000378103	ENSG00000070610	GBA2	TRUE	FALSE
chr9	35744414	T	G	ENST00000378103	ENSG00000070610	GBA2	TRUE	FALSE
chr9	35744613	A	C	ENST00000378103	ENSG00000070610	GBA2	TRUE	FALSE
chr9	35744613	A	G	ENST00000378103	ENSG00000070610	GBA2	TRUE	FALSE
chr9	35744613	A	T	ENST00000378103	ENSG00000070610	GBA2	TRUE	FALSE
chr9	35744614	C	A	ENST00000378103	ENSG00000070610	GBA2	TRUE	FALSE
chr9	35744614	C	G	ENST00000378103	ENSG00000070610	GBA2	TRUE	FALSE
chr9	35744614	C	T	ENST00000378103	ENSG00000070610	GBA2	TRUE	FALSE
chr9	35744616	A	C	ENST00000378103	ENSG00000070610	GBA2	TRUE	TRUE
chr9	35744616	A	T	ENST00000378103	ENSG00000070610	GBA2	TRUE	TRUE
chr9	35744624	G	A	ENST00000378103	ENSG00000070610	GBA2	TRUE	TRUE
chr9	35744627	T	A	ENST00000378103	ENSG00000070610	GBA2	TRUE	TRUE
chr9	35744666	T	A	ENST00000378103	ENSG00000070610	GBA2	TRUE	TRUE
chr9	35744669	T	A	ENST00000378103	ENSG00000070610	GBA2	TRUE	TRUE
chr9	35744672	C	A	ENST00000378103	ENSG00000070610	GBA2	TRUE	TRUE
chr9	35744684	T	A	ENST00000378103	ENSG00000070610	GBA2	TRUE	TRUE
chr9	35744688	G	C	ENST00000378103	ENSG00000070610	GBA2	TRUE	TRUE
chr9	35744688	G	T	ENST00000378103	ENSG00000070610	GBA2	TRUE	TRUE
chr9	35744691	C	T	ENST00000378103	ENSG00000070610	GBA2	TRUE	TRUE
chr9	35744692	C	T	ENST00000378103	ENSG00000070610	GBA2	TRUE	TRUE
chr9	35744694	C	T	ENST00000378103	ENSG00000070610	GBA2	TRUE	TRUE
chr9	35744695	C	T	ENST00000378103	ENSG00000070610	GBA2	TRUE	TRUE
chr9	35744699	G	A	ENST00000378103	ENSG00000070610	GBA2	TRUE	TRUE
chr9	35744703	G	C	ENST00000378103	ENSG00000070610	GBA2	TRUE	TRUE
chr9	35744703	G	T	ENST00000378103	ENSG00000070610	GBA2	TRUE	TRUE
chr9	35744707	C	A	ENST00000378103	ENSG00000070610	GBA2	TRUE	FALSE
chr9	35744707	C	G	ENST00000378103	ENSG00000070610	GBA2	TRUE	FALSE
chr9	35744707	C	T	ENST00000378103	ENSG00000070610	GBA2	TRUE	FALSE
chr9	35744708	T	A	ENST00000378103	ENSG00000070610	GBA2	TRUE	FALSE
chr9	35744708	T	C	ENST00000378103	ENSG00000070610	GBA2	TRUE	FALSE
chr9	35744708	T	G	ENST00000378103	ENSG00000070610	GBA2	TRUE	FALSE
chr9	35748344	A	C	ENST00000378103	ENSG00000070610	GBA2	TRUE	FALSE
chr9	35748344	A	G	ENST00000378103	ENSG00000070610	GBA2	FALSE	FALSE
chr9	35748344	A	T	ENST00000378103	ENSG00000070610	GBA2	TRUE	FALSE
chr9	35748345	C	A	ENST00000378103	ENSG00000070610	GBA2	TRUE	FALSE
chr9	35748345	C	G	ENST00000378103	ENSG00000070610	GBA2	TRUE	FALSE
chr9	35748345	C	T	ENST00000378103	ENSG00000070610	GBA2	TRUE	FALSE
chr9	35748349	A	T	ENST00000378103	ENSG00000070610	GBA2	TRUE	TRUE
chr9	35748368	T	A	ENST00000378103	ENSG00000070610	GBA2	TRUE	TRUE
chr9	35748401	G	A	ENST00000378103	ENSG00000070610	GBA2	TRUE	TRUE
chr9	35748410	T	A	ENST00000378103	ENSG00000070610	GBA2	TRUE	TRUE
chr9	35748416	T	A	ENST00000378103	ENSG00000070610	GBA2	TRUE	TRUE
chr9	35748419	C	A	ENST00000378103	ENSG00000070610	GBA2	TRUE	TRUE
chr9	35748428	C	A	ENST00000378103	ENSG00000070610	GBA2	TRUE	TRUE
chr9	35748438	A	T	ENST00000378103	ENSG00000070610	GBA2	TRUE	TRUE
chr9	35748447	C	T	ENST00000378103	ENSG00000070610	GBA2	TRUE	TRUE
chr9	35748448	C	T	ENST00000378103	ENSG00000070610	GBA2	TRUE	TRUE
chr9	35748467	G	A	ENST00000378103	ENSG00000070610	GBA2	TRUE	TRUE
chr9	35748468	G	C	ENST00000378103	ENSG00000070610	GBA2	TRUE	TRUE
chr9	35748468	G	T	ENST00000378103	ENSG00000070610	GBA2	TRUE	TRUE
chr9	35748482	T	A	ENST00000378103	ENSG00000070610	GBA2	TRUE	TRUE
chr9	35748488	C	A	ENST00000378103	ENSG00000070610	GBA2	TRUE	TRUE
chr9	35748489	A	C	ENST00000378103	ENSG00000070610	GBA2	TRUE	TRUE
chr9	35748489	A	T	ENST00000378103	ENSG00000070610	GBA2	TRUE	TRUE
chr9	35748506	G	A	ENST00000378103	ENSG00000070610	GBA2	TRUE	TRUE
chr9	35748518	C	A	ENST00000378103	ENSG00000070610	GBA2	TRUE	TRUE
chr9	35748525	G	T	ENST00000378103	ENSG00000070610	GBA2	TRUE	TRUE
chr9	35748528	G	T	ENST00000378103	ENSG00000070610	GBA2	TRUE	TRUE
chr9	35748539	C	A	ENST00000378103	ENSG00000070610	GBA2	TRUE	TRUE
chr9	35748542	T	A	ENST00000378103	ENSG00000070610	GBA2	TRUE	TRUE
chr9	35748551	G	A	ENST00000378103	ENSG00000070610	GBA2	TRUE	TRUE
chr9	35748560	C	A	ENST00000378103	ENSG00000070610	GBA2	TRUE	TRUE
chr9	35748569	T	A	ENST00000378103	ENSG00000070610	GBA2	TRUE	TRUE
chr9	35748570	A	T	ENST00000378103	ENSG00000070610	GBA2	TRUE	TRUE
chr9	35748584	G	A	ENST00000378103	ENSG00000070610	GBA2	TRUE	TRUE
chr9	35748593	T	A	ENST00000378103	ENSG00000070610	GBA2	TRUE	TRUE
chr9	35748608	C	A	ENST00000378103	ENSG00000070610	GBA2	TRUE	TRUE
chr9	35748611	C	A	ENST00000378103	ENSG00000070610	GBA2	TRUE	TRUE
chr9	35748615	G	T	ENST00000378103	ENSG00000070610	GBA2	TRUE	TRUE
chr9	35748618	A	C	ENST00000378103	ENSG00000070610	GBA2	TRUE	TRUE
chr9	35748618	A	T	ENST00000378103	ENSG00000070610	GBA2	TRUE	TRUE
chr9	35748626	G	A	ENST00000378103	ENSG00000070610	GBA2	TRUE	TRUE
chr9	35748635	C	A	ENST00000378103	ENSG00000070610	GBA2	TRUE	FALSE
chr9	35748638	T	A	ENST00000378103	ENSG00000070610	GBA2	TRUE	FALSE
chr9	35748642	A	T	ENST00000378103	ENSG00000070610	GBA2	TRUE	FALSE
chr9	35748653	G	A	ENST00000378103	ENSG00000070610	GBA2	TRUE	FALSE
chr9	35748656	C	A	ENST00000378103	ENSG00000070610	GBA2	FALSE	FALSE
chr9	35748658	G	T	ENST00000378103	ENSG00000070610	GBA2	FALSE	FALSE
chr9	35748677	C	A	ENST00000378103	ENSG00000070610	GBA2	FALSE	FALSE
chr9	35748695	G	A	ENST00000378103	ENSG00000070610	GBA2	FALSE	FALSE
chr9	35749409	G	A	ENST00000378078	ENSG00000107185	RGP1	TRUE	FALSE
chr9	35749409	G	C	ENST00000378078	ENSG00000107185	RGP1	TRUE	FALSE
chr9	35749409	G	T	ENST00000378078	ENSG00000107185	RGP1	TRUE	FALSE
chr9	35749410	T	A	ENST00000378078	ENSG00000107185	RGP1	TRUE	FALSE
chr9	35749410	T	C	ENST00000378078	ENSG00000107185	RGP1	TRUE	FALSE
chr9	35749410	T	G	ENST00000378078	ENSG00000107185	RGP1	TRUE	FALSE
chr9	35749735	A	C	ENST00000378078	ENSG00000107185	RGP1	TRUE	FALSE
chr9	35749735	A	G	ENST00000378078	ENSG00000107185	RGP1	TRUE	FALSE
chr9	35749735	A	T	ENST00000378078	ENSG00000107185	RGP1	TRUE	FALSE
chr9	35749736	G	A	ENST00000378078	ENSG00000107185	RGP1	TRUE	FALSE
chr9	35749736	G	C	ENST00000378078	ENSG00000107185	RGP1	TRUE	FALSE
chr9	35749736	G	T	ENST00000378078	ENSG00000107185	RGP1	TRUE	FALSE
chr9	35749762	G	T	ENST00000378078	ENSG00000107185	RGP1	FALSE	FALSE
chr9	35749774	G	T	ENST00000378078	ENSG00000107185	RGP1	FALSE	FALSE
chr9	35749799	T	A	ENST00000378078	ENSG00000107185	RGP1	FALSE	FALSE
chr9	35749807	G	T	ENST00000378078	ENSG00000107185	RGP1	TRUE	FALSE
chr9	35749816	G	T	ENST00000378078	ENSG00000107185	RGP1	TRUE	FALSE
chr9	35749821	T	A	ENST00000378078	ENSG00000107185	RGP1	TRUE	FALSE
chr9	35749872	G	A	ENST00000378078	ENSG00000107185	RGP1	TRUE	FALSE
chr9	35749872	G	C	ENST00000378078	ENSG00000107185	RGP1	TRUE	FALSE
chr9	35749872	G	T	ENST00000378078	ENSG00000107185	RGP1	TRUE	FALSE
chr9	35749873	T	A	ENST00000378078	ENSG00000107185	RGP1	TRUE	FALSE
chr9	35749873	T	C	ENST00000378078	ENSG00000107185	RGP1	TRUE	FALSE
chr9	35749873	T	G	ENST00000378078	ENSG00000107185	RGP1	TRUE	FALSE
chr9	35750241	A	C	ENST00000378078	ENSG00000107185	RGP1	TRUE	FALSE
chr9	35750241	A	G	ENST00000378078	ENSG00000107185	RGP1	TRUE	FALSE
chr9	35750241	A	T	ENST00000378078	ENSG00000107185	RGP1	TRUE	FALSE
chr9	35750242	G	A	ENST00000378078	ENSG00000107185	RGP1	TRUE	FALSE
chr9	35750242	G	C	ENST00000378078	ENSG00000107185	RGP1	TRUE	FALSE
chr9	35750242	G	T	ENST00000378078	ENSG00000107185	RGP1	TRUE	FALSE
chr9	35750244	G	T	ENST00000378078	ENSG00000107185	RGP1	TRUE	TRUE
chr9	35750257	G	A	ENST00000378078	ENSG00000107185	RGP1	TRUE	TRUE
chr9	35750258	G	A	ENST00000378078	ENSG00000107185	RGP1	TRUE	TRUE
chr9	35750268	C	T	ENST00000378078	ENSG00000107185	RGP1	TRUE	TRUE
chr9	35750279	C	A	ENST00000378078	ENSG00000107185	RGP1	TRUE	TRUE
chr9	35750280	C	T	ENST00000378078	ENSG00000107185	RGP1	TRUE	TRUE
chr9	35750295	G	T	ENST00000378078	ENSG00000107185	RGP1	TRUE	TRUE
chr9	35750301	C	T	ENST00000378078	ENSG00000107185	RGP1	TRUE	TRUE
chr9	35750331	C	T	ENST00000378078	ENSG00000107185	RGP1	TRUE	TRUE
chr9	35750343	C	T	ENST00000378078	ENSG00000107185	RGP1	TRUE	TRUE
chr9	35750355	C	T	ENST00000378078	ENSG00000107185	RGP1	TRUE	TRUE
chr9	35750376	C	T	ENST00000378078	ENSG00000107185	RGP1	TRUE	TRUE
chr9	35750380	G	A	ENST00000378078	ENSG00000107185	RGP1	TRUE	FALSE
chr9	35750380	G	C	ENST00000378078	ENSG00000107185	RGP1	TRUE	FALSE
chr9	35750380	G	T	ENST00000378078	ENSG00000107185	RGP1	TRUE	FALSE
chr9	35750381	T	A	ENST00000378078	ENSG00000107185	RGP1	TRUE	FALSE
chr9	35750381	T	C	ENST00000378078	ENSG00000107185	RGP1	TRUE	FALSE
chr9	35750381	T	G	ENST00000378078	ENSG00000107185	RGP1	TRUE	FALSE
chr9	35750656	A	C	ENST00000378078	ENSG00000107185	RGP1	TRUE	FALSE
chr9	35750656	A	G	ENST00000378078	ENSG00000107185	RGP1	TRUE	FALSE
chr9	35750656	A	T	ENST00000378078	ENSG00000107185	RGP1	TRUE	FALSE
chr9	35750657	G	A	ENST00000378078	ENSG00000107185	RGP1	TRUE	FALSE
chr9	35750657	G	C	ENST00000378078	ENSG00000107185	RGP1	TRUE	FALSE
chr9	35750657	G	T	ENST00000378078	ENSG00000107185	RGP1	TRUE	FALSE
chr9	35750660	G	T	ENST00000378078	ENSG00000107185	RGP1	TRUE	TRUE
chr9	35750669	C	T	ENST00000378078	ENSG00000107185	RGP1	TRUE	TRUE
chr9	35750674	T	A	ENST00000378078	ENSG00000107185	RGP1	TRUE	TRUE
chr9	35750693	A	T	ENST00000378078	ENSG00000107185	RGP1	TRUE	TRUE
chr9	35750707	T	A	ENST00000378078	ENSG00000107185	RGP1	TRUE	TRUE
chr9	35750726	G	T	ENST00000378078	ENSG00000107185	RGP1	TRUE	TRUE
chr9	35750729	G	T	ENST00000378078	ENSG00000107185	RGP1	TRUE	TRUE
chr9	35750735	A	T	ENST00000378078	ENSG00000107185	RGP1	TRUE	TRUE
chr9	35750739	C	A	ENST00000378078	ENSG00000107185	RGP1	TRUE	TRUE
chr9	35750739	C	G	ENST00000378078	ENSG00000107185	RGP1	TRUE	TRUE
chr9	35750742	G	A	ENST00000378078	ENSG00000107185	RGP1	TRUE	FALSE
chr9	35750742	G	C	ENST00000378078	ENSG00000107185	RGP1	TRUE	FALSE
chr9	35750742	G	T	ENST00000378078	ENSG00000107185	RGP1	TRUE	FALSE
chr9	35750743	T	A	ENST00000378078	ENSG00000107185	RGP1	TRUE	FALSE
chr9	35750743	T	C	ENST00000378078	ENSG00000107185	RGP1	TRUE	FALSE
chr9	35750743	T	G	ENST00000378078	ENSG00000107185	RGP1	TRUE	FALSE
chr9	35750838	A	C	ENST00000378078	ENSG00000107185	RGP1	TRUE	FALSE
chr9	35750838	A	G	ENST00000378078	ENSG00000107185	RGP1	TRUE	FALSE
chr9	35750838	A	T	ENST00000378078	ENSG00000107185	RGP1	TRUE	FALSE
chr9	35750839	G	A	ENST00000378078	ENSG00000107185	RGP1	TRUE	FALSE
chr9	35750839	G	C	ENST00000378078	ENSG00000107185	RGP1	TRUE	FALSE
chr9	35750839	G	T	ENST00000378078	ENSG00000107185	RGP1	TRUE	FALSE
chr9	35750841	C	A	ENST00000378078	ENSG00000107185	RGP1	TRUE	TRUE
chr9	35750841	C	G	ENST00000378078	ENSG00000107185	RGP1	TRUE	TRUE
chr9	35750847	C	A	ENST00000378078	ENSG00000107185	RGP1	TRUE	TRUE
chr9	35750847	C	G	ENST00000378078	ENSG00000107185	RGP1	TRUE	TRUE
chr9	35750851	G	T	ENST00000378078	ENSG00000107185	RGP1	TRUE	TRUE
chr9	35750866	G	T	ENST00000378078	ENSG00000107185	RGP1	TRUE	TRUE
chr9	35750869	G	T	ENST00000378078	ENSG00000107185	RGP1	TRUE	TRUE
chr9	35750890	C	T	ENST00000378078	ENSG00000107185	RGP1	TRUE	TRUE
chr9	35750894	C	A	ENST00000378078	ENSG00000107185	RGP1	TRUE	TRUE
chr9	35750894	C	G	ENST00000378078	ENSG00000107185	RGP1	TRUE	TRUE
chr9	35750899	A	T	ENST00000378078	ENSG00000107185	RGP1	TRUE	TRUE
chr9	35750904	C	A	ENST00000378078	ENSG00000107185	RGP1	TRUE	TRUE
chr9	35750904	C	G	ENST00000378078	ENSG00000107185	RGP1	TRUE	TRUE
chr9	35750910	C	A	ENST00000378078	ENSG00000107185	RGP1	TRUE	TRUE
chr9	35750910	C	G	ENST00000378078	ENSG00000107185	RGP1	TRUE	TRUE
chr9	35750911	A	T	ENST00000378078	ENSG00000107185	RGP1	TRUE	TRUE
chr9	35750928	C	A	ENST00000378078	ENSG00000107185	RGP1	TRUE	TRUE
chr9	35750929	C	T	ENST00000378078	ENSG00000107185	RGP1	TRUE	TRUE
chr9	35750954	T	A	ENST00000378078	ENSG00000107185	RGP1	TRUE	TRUE
chr9	35750954	T	G	ENST00000378078	ENSG00000107185	RGP1	TRUE	TRUE
chr9	35750959	A	T	ENST00000378078	ENSG00000107185	RGP1	TRUE	TRUE
chr9	35750990	G	A	ENST00000378078	ENSG00000107185	RGP1	TRUE	FALSE
chr9	35750990	G	C	ENST00000378078	ENSG00000107185	RGP1	TRUE	FALSE
chr9	35750990	G	T	ENST00000378078	ENSG00000107185	RGP1	TRUE	FALSE
chr9	35750991	T	A	ENST00000378078	ENSG00000107185	RGP1	TRUE	FALSE
chr9	35750991	T	C	ENST00000378078	ENSG00000107185	RGP1	TRUE	FALSE
chr9	35750991	T	G	ENST00000378078	ENSG00000107185	RGP1	TRUE	FALSE
chr9	35751264	A	C	ENST00000378078	ENSG00000107185	RGP1	TRUE	FALSE
chr9	35751264	A	G	ENST00000378078	ENSG00000107185	RGP1	TRUE	FALSE
chr9	35751264	A	T	ENST00000378078	ENSG00000107185	RGP1	TRUE	FALSE
chr9	35751265	G	A	ENST00000378078	ENSG00000107185	RGP1	TRUE	FALSE
chr9	35751265	G	C	ENST00000378078	ENSG00000107185	RGP1	TRUE	FALSE
chr9	35751265	G	T	ENST00000378078	ENSG00000107185	RGP1	TRUE	FALSE
chr9	35751271	C	T	ENST00000378078	ENSG00000107185	RGP1	TRUE	TRUE
chr9	35751289	C	T	ENST00000378078	ENSG00000107185	RGP1	TRUE	TRUE
chr9	35751295	G	T	ENST00000378078	ENSG00000107185	RGP1	TRUE	TRUE
chr9	35751323	T	A	ENST00000378078	ENSG00000107185	RGP1	TRUE	TRUE
chr9	35751325	G	T	ENST00000378078	ENSG00000107185	RGP1	TRUE	TRUE
chr9	35751328	G	T	ENST00000378078	ENSG00000107185	RGP1	TRUE	TRUE
chr9	35751334	G	T	ENST00000378078	ENSG00000107185	RGP1	TRUE	TRUE
chr9	35751343	A	T	ENST00000378078	ENSG00000107185	RGP1	TRUE	TRUE
chr9	35751346	A	T	ENST00000378078	ENSG00000107185	RGP1	TRUE	TRUE
chr9	35751353	C	A	ENST00000378078	ENSG00000107185	RGP1	TRUE	TRUE
chr9	35751353	C	G	ENST00000378078	ENSG00000107185	RGP1	TRUE	TRUE
chr9	35751356	G	A	ENST00000378078	ENSG00000107185	RGP1	TRUE	TRUE
chr9	35751357	G	A	ENST00000378078	ENSG00000107185	RGP1	TRUE	TRUE
chr9	35751364	G	T	ENST00000378078	ENSG00000107185	RGP1	TRUE	TRUE
chr9	35751376	G	T	ENST00000378078	ENSG00000107185	RGP1	TRUE	TRUE
chr9	35751402	C	A	ENST00000378078	ENSG00000107185	RGP1	TRUE	TRUE
chr9	35751413	G	A	ENST00000378078	ENSG00000107185	RGP1	TRUE	FALSE
chr9	35751413	G	C	ENST00000378078	ENSG00000107185	RGP1	TRUE	FALSE
chr9	35751413	G	T	ENST00000378078	ENSG00000107185	RGP1	TRUE	FALSE
chr9	35751414	T	A	ENST00000378078	ENSG00000107185	RGP1	TRUE	FALSE
chr9	35751414	T	C	ENST00000378078	ENSG00000107185	RGP1	TRUE	FALSE
chr9	35751414	T	G	ENST00000378078	ENSG00000107185	RGP1	TRUE	FALSE
chr9	35751625	A	C	ENST00000378078	ENSG00000107185	RGP1	TRUE	FALSE
chr9	35751625	A	G	ENST00000378078	ENSG00000107185	RGP1	TRUE	FALSE
chr9	35751625	A	T	ENST00000378078	ENSG00000107185	RGP1	TRUE	FALSE
chr9	35751626	G	A	ENST00000378078	ENSG00000107185	RGP1	TRUE	FALSE
chr9	35751626	G	C	ENST00000378078	ENSG00000107185	RGP1	TRUE	FALSE
chr9	35751626	G	T	ENST00000378078	ENSG00000107185	RGP1	TRUE	FALSE
chr9	35751634	C	A	ENST00000378078	ENSG00000107185	RGP1	TRUE	TRUE
chr9	35751634	C	G	ENST00000378078	ENSG00000107185	RGP1	TRUE	TRUE
chr9	35751650	C	T	ENST00000378078	ENSG00000107185	RGP1	TRUE	TRUE
chr9	35751656	A	T	ENST00000378078	ENSG00000107185	RGP1	TRUE	TRUE
chr9	35751680	A	T	ENST00000378078	ENSG00000107185	RGP1	TRUE	TRUE
chr9	35751691	C	A	ENST00000378078	ENSG00000107185	RGP1	TRUE	TRUE
chr9	35751691	C	G	ENST00000378078	ENSG00000107185	RGP1	TRUE	TRUE
chr9	35751692	A	T	ENST00000378078	ENSG00000107185	RGP1	TRUE	TRUE
chr9	35751701	G	T	ENST00000378078	ENSG00000107185	RGP1	TRUE	TRUE
chr9	35751720	T	A	ENST00000378078	ENSG00000107185	RGP1	TRUE	TRUE
chr9	35751720	T	G	ENST00000378078	ENSG00000107185	RGP1	TRUE	TRUE
chr9	35751726	T	A	ENST00000378078	ENSG00000107185	RGP1	TRUE	TRUE
chr9	35751726	T	G	ENST00000378078	ENSG00000107185	RGP1	TRUE	TRUE
chr9	35751731	G	T	ENST00000378078	ENSG00000107185	RGP1	TRUE	TRUE
chr9	35751734	G	T	ENST00000378078	ENSG00000107185	RGP1	TRUE	TRUE
chr9	35751748	T	A	ENST00000378078	ENSG00000107185	RGP1	TRUE	TRUE
chr9	35751750	T	A	ENST00000378078	ENSG00000107185	RGP1	TRUE	TRUE
chr9	35751752	C	T	ENST00000378078	ENSG00000107185	RGP1	TRUE	TRUE
chr9	35751755	G	A	ENST00000378078	ENSG00000107185	RGP1	TRUE	FALSE
chr9	35751755	G	C	ENST00000378078	ENSG00000107185	RGP1	TRUE	FALSE
chr9	35751755	G	T	ENST00000378078	ENSG00000107185	RGP1	TRUE	FALSE
chr9	35751756	T	A	ENST00000378078	ENSG00000107185	RGP1	TRUE	FALSE
chr9	35751756	T	C	ENST00000378078	ENSG00000107185	RGP1	TRUE	FALSE
chr9	35751756	T	G	ENST00000378078	ENSG00000107185	RGP1	TRUE	FALSE
chr9	35751954	A	C	ENST00000378078	ENSG00000107185	RGP1	FALSE	FALSE
chr9	35751954	A	G	ENST00000378078	ENSG00000107185	RGP1	FALSE	FALSE
chr9	35751954	A	T	ENST00000378078	ENSG00000107185	RGP1	TRUE	FALSE
chr9	35751955	G	A	ENST00000378078	ENSG00000107185	RGP1	FALSE	FALSE
chr9	35751955	G	C	ENST00000378078	ENSG00000107185	RGP1	FALSE	FALSE
chr9	35751955	G	T	ENST00000378078	ENSG00000107185	RGP1	TRUE	FALSE
chr9	35751960	C	A	ENST00000378078	ENSG00000107185	RGP1	TRUE	TRUE
chr9	35751960	C	G	ENST00000378078	ENSG00000107185	RGP1	TRUE	TRUE
chr9	35751969	T	A	ENST00000378078	ENSG00000107185	RGP1	TRUE	TRUE
chr9	35751969	T	G	ENST00000378078	ENSG00000107185	RGP1	TRUE	TRUE
chr9	35751971	C	T	ENST00000378078	ENSG00000107185	RGP1	TRUE	TRUE
chr9	35751977	G	T	ENST00000378078	ENSG00000107185	RGP1	TRUE	TRUE
chr9	35751980	G	T	ENST00000378078	ENSG00000107185	RGP1	TRUE	TRUE
chr9	35751989	C	T	ENST00000378078	ENSG00000107185	RGP1	TRUE	TRUE
chr9	35751995	G	T	ENST00000378078	ENSG00000107185	RGP1	TRUE	TRUE
chr9	35752000	C	A	ENST00000378078	ENSG00000107185	RGP1	TRUE	TRUE
chr9	35752000	C	G	ENST00000378078	ENSG00000107185	RGP1	TRUE	TRUE
chr9	35752001	C	T	ENST00000378078	ENSG00000107185	RGP1	TRUE	TRUE
chr9	35752007	C	T	ENST00000378078	ENSG00000107185	RGP1	TRUE	TRUE
chr9	35752038	C	A	ENST00000378078	ENSG00000107185	RGP1	TRUE	TRUE
chr9	35752038	C	G	ENST00000378078	ENSG00000107185	RGP1	TRUE	TRUE
chr9	35752061	C	T	ENST00000378078	ENSG00000107185	RGP1	TRUE	TRUE
chr9	35752064	G	T	ENST00000378078	ENSG00000107185	RGP1	TRUE	TRUE
chr9	35752072	C	A	ENST00000378078	ENSG00000107185	RGP1	TRUE	TRUE
chr9	35752085	A	T	ENST00000378078	ENSG00000107185	RGP1	TRUE	TRUE
chr9	35752135	T	A	ENST00000378078	ENSG00000107185	RGP1	FALSE	FALSE
chr9	35752146	G	A	ENST00000378078	ENSG00000107185	RGP1	FALSE	FALSE
chr9	35752146	G	C	ENST00000378078	ENSG00000107185	RGP1	FALSE	FALSE
chr9	35752146	G	T	ENST00000378078	ENSG00000107185	RGP1	FALSE	FALSE
chr9	35752147	T	A	ENST00000378078	ENSG00000107185	RGP1	FALSE	FALSE
chr9	35752147	T	C	ENST00000378078	ENSG00000107185	RGP1	FALSE	FALSE
chr9	35752147	T	G	ENST00000378078	ENSG00000107185	RGP1	FALSE	FALSE
chr9	35752649	A	C	ENST00000378078	ENSG00000107185	RGP1	TRUE	FALSE
chr9	35752649	A	G	ENST00000378078	ENSG00000107185	RGP1	TRUE	FALSE
chr9	35752649	A	T	ENST00000378078	ENSG00000107185	RGP1	TRUE	FALSE
chr9	35752650	G	A	ENST00000378078	ENSG00000107185	RGP1	TRUE	FALSE
chr9	35752650	G	C	ENST00000378078	ENSG00000107185	RGP1	TRUE	FALSE
chr9	35752650	G	T	ENST00000378078	ENSG00000107185	RGP1	TRUE	FALSE
chr9	35752657	T	A	ENST00000378078	ENSG00000107185	RGP1	FALSE	FALSE
chr9	35752659	A	T	ENST00000378078	ENSG00000107185	RGP1	FALSE	FALSE
chr9	35752663	G	A	ENST00000378078	ENSG00000107185	RGP1	FALSE	FALSE
chr9	35752664	G	A	ENST00000378078	ENSG00000107185	RGP1	FALSE	FALSE
chr9	35752665	A	T	ENST00000378078	ENSG00000107185	RGP1	FALSE	FALSE
chr9	35752669	T	A	ENST00000378078	ENSG00000107185	RGP1	FALSE	FALSE
chr9	35752677	G	T	ENST00000378078	ENSG00000107185	RGP1	FALSE	FALSE
chr9	35752692	C	T	ENST00000378078	ENSG00000107185	RGP1	FALSE	FALSE
chr9	35752695	G	T	ENST00000378078	ENSG00000107185	RGP1	FALSE	FALSE
chr9	35752701	G	T	ENST00000378078	ENSG00000107185	RGP1	FALSE	FALSE
chr9	35752705	T	A	ENST00000378078	ENSG00000107185	RGP1	FALSE	FALSE
chr9	35752725	G	T	ENST00000378078	ENSG00000107185	RGP1	FALSE	FALSE
chr9	35752728	C	T	ENST00000378078	ENSG00000107185	RGP1	FALSE	FALSE
chr9	35752734	G	T	ENST00000378078	ENSG00000107185	RGP1	FALSE	FALSE
chr9	35752747	G	A	ENST00000378078	ENSG00000107185	RGP1	FALSE	FALSE
chr9	35752748	G	A	ENST00000378078	ENSG00000107185	RGP1	FALSE	FALSE
chr9	35752752	G	T	ENST00000378078	ENSG00000107185	RGP1	FALSE	FALSE
chr9	35752758	G	T	ENST00000378078	ENSG00000107185	RGP1	FALSE	FALSE
chr9	35752761	C	T	ENST00000378078	ENSG00000107185	RGP1	FALSE	FALSE
chr9	35752786	G	A	ENST00000378078	ENSG00000107185	RGP1	FALSE	FALSE
chr9	35752787	G	A	ENST00000378078	ENSG00000107185	RGP1	FALSE	FALSE
chr9	35752800	A	T	ENST00000378078	ENSG00000107185	RGP1	FALSE	FALSE
chr9	35752831	C	A	ENST00000378078	ENSG00000107185	RGP1	FALSE	FALSE
chr9	35752831	C	G	ENST00000378078	ENSG00000107185	RGP1	FALSE	FALSE
chr9	35752835	T	A	ENST00000378078	ENSG00000107185	RGP1	FALSE	FALSE
chr9	35752835	T	G	ENST00000378078	ENSG00000107185	RGP1	FALSE	FALSE
chr9	35753146	G	C	ENST00000436428	ENSG00000215183	MSMP	FALSE	FALSE
chr9	35753146	G	T	ENST00000436428	ENSG00000215183	MSMP	FALSE	FALSE
chr9	35753151	C	T	ENST00000436428	ENSG00000215183	MSMP	FALSE	FALSE
chr9	35753152	C	T	ENST00000436428	ENSG00000215183	MSMP	FALSE	FALSE
chr9	35753156	C	A	ENST00000436428	ENSG00000215183	MSMP	FALSE	FALSE
chr9	35753171	C	A	ENST00000436428	ENSG00000215183	MSMP	FALSE	FALSE
chr9	35753177	T	A	ENST00000436428	ENSG00000215183	MSMP	FALSE	FALSE
chr9	35753178	G	T	ENST00000436428	ENSG00000215183	MSMP	FALSE	FALSE
chr9	35753201	T	A	ENST00000436428	ENSG00000215183	MSMP	FALSE	FALSE
chr9	35753204	G	A	ENST00000436428	ENSG00000215183	MSMP	FALSE	FALSE
chr9	35753209	A	T	ENST00000436428	ENSG00000215183	MSMP	FALSE	FALSE
chr9	35753219	G	A	ENST00000436428	ENSG00000215183	MSMP	FALSE	FALSE
chr9	35753220	G	T	ENST00000436428	ENSG00000215183	MSMP	FALSE	FALSE
chr9	35753228	C	A	ENST00000436428	ENSG00000215183	MSMP	FALSE	FALSE
chr9	35753234	C	A	ENST00000436428	ENSG00000215183	MSMP	FALSE	FALSE
chr9	35753237	G	A	ENST00000436428	ENSG00000215183	MSMP	FALSE	FALSE
chr9	35753246	C	A	ENST00000436428	ENSG00000215183	MSMP	FALSE	FALSE
chr9	35753247	A	T	ENST00000436428	ENSG00000215183	MSMP	FALSE	FALSE
chr9	35753276	G	A	ENST00000436428	ENSG00000215183	MSMP	FALSE	FALSE
chr9	35753281	C	A	ENST00000436428	ENSG00000215183	MSMP	TRUE	FALSE
chr9	35753281	C	G	ENST00000436428	ENSG00000215183	MSMP	TRUE	FALSE
chr9	35753281	C	T	ENST00000436428	ENSG00000215183	MSMP	TRUE	FALSE
chr9	35753282	T	A	ENST00000436428	ENSG00000215183	MSMP	TRUE	FALSE
chr9	35753282	T	C	ENST00000436428	ENSG00000215183	MSMP	TRUE	FALSE
chr9	35753282	T	G	ENST00000436428	ENSG00000215183	MSMP	TRUE	FALSE
chr9	35753658	A	C	ENST00000436428	ENSG00000215183	MSMP	FALSE	FALSE
chr9	35753658	A	G	ENST00000436428	ENSG00000215183	MSMP	FALSE	FALSE
chr9	35753658	A	T	ENST00000436428	ENSG00000215183	MSMP	FALSE	FALSE
chr9	35753659	C	A	ENST00000436428	ENSG00000215183	MSMP	FALSE	FALSE
chr9	35753659	C	G	ENST00000436428	ENSG00000215183	MSMP	FALSE	FALSE
chr9	35753659	C	T	ENST00000436428	ENSG00000215183	MSMP	FALSE	FALSE
chr9	35753665	A	T	ENST00000436428	ENSG00000215183	MSMP	FALSE	FALSE
chr9	35753668	G	T	ENST00000436428	ENSG00000215183	MSMP	FALSE	FALSE
chr9	35753692	A	T	ENST00000436428	ENSG00000215183	MSMP	FALSE	FALSE
chr9	35753698	G	T	ENST00000436428	ENSG00000215183	MSMP	FALSE	FALSE
chr9	35753707	A	T	ENST00000436428	ENSG00000215183	MSMP	FALSE	FALSE
chr9	35753715	T	A	ENST00000436428	ENSG00000215183	MSMP	TRUE	TRUE
chr9	35753722	C	T	ENST00000436428	ENSG00000215183	MSMP	TRUE	TRUE
chr9	35753723	C	T	ENST00000436428	ENSG00000215183	MSMP	TRUE	TRUE
chr9	35753730	C	A	ENST00000436428	ENSG00000215183	MSMP	TRUE	TRUE
chr9	35753743	A	C	ENST00000436428	ENSG00000215183	MSMP	TRUE	TRUE
chr9	35753743	A	T	ENST00000436428	ENSG00000215183	MSMP	TRUE	TRUE
chr9	35753748	T	A	ENST00000436428	ENSG00000215183	MSMP	TRUE	TRUE
chr9	35753754	C	A	ENST00000436428	ENSG00000215183	MSMP	TRUE	TRUE
chr9	35753755	A	C	ENST00000436428	ENSG00000215183	MSMP	TRUE	TRUE
chr9	35753755	A	T	ENST00000436428	ENSG00000215183	MSMP	TRUE	TRUE
chr9	35753761	A	T	ENST00000436428	ENSG00000215183	MSMP	TRUE	TRUE
chr9	35753769	C	A	ENST00000436428	ENSG00000215183	MSMP	FALSE	FALSE
chr9	35753769	C	G	ENST00000436428	ENSG00000215183	MSMP	FALSE	FALSE
chr9	35753769	C	T	ENST00000436428	ENSG00000215183	MSMP	FALSE	FALSE
chr9	35753770	T	A	ENST00000436428	ENSG00000215183	MSMP	FALSE	FALSE
chr9	35753770	T	C	ENST00000436428	ENSG00000215183	MSMP	FALSE	FALSE
chr9	35753770	T	G	ENST00000436428	ENSG00000215183	MSMP	FALSE	FALSE
chr9	35753998	A	C	ENST00000436428	ENSG00000215183	MSMP	FALSE	FALSE
chr9	35753998	A	G	ENST00000436428	ENSG00000215183	MSMP	FALSE	FALSE
chr9	35753998	A	T	ENST00000436428	ENSG00000215183	MSMP	FALSE	FALSE
chr9	35753999	C	A	ENST00000436428	ENSG00000215183	MSMP	FALSE	FALSE
chr9	35753999	C	G	ENST00000436428	ENSG00000215183	MSMP	FALSE	FALSE
chr9	35753999	C	T	ENST00000436428	ENSG00000215183	MSMP	FALSE	FALSE
chr9	35754003	G	A	ENST00000436428	ENSG00000215183	MSMP	TRUE	TRUE
chr9	35754009	G	A	ENST00000436428	ENSG00000215183	MSMP	TRUE	TRUE
chr9	35754013	G	C	ENST00000436428	ENSG00000215183	MSMP	TRUE	TRUE
chr9	35754013	G	T	ENST00000436428	ENSG00000215183	MSMP	TRUE	TRUE
chr9	35754016	G	T	ENST00000436428	ENSG00000215183	MSMP	TRUE	TRUE
chr9	35754021	T	A	ENST00000436428	ENSG00000215183	MSMP	TRUE	TRUE
chr9	35754025	G	C	ENST00000436428	ENSG00000215183	MSMP	TRUE	TRUE
chr9	35754025	G	T	ENST00000436428	ENSG00000215183	MSMP	TRUE	TRUE
chr9	35754033	C	A	ENST00000436428	ENSG00000215183	MSMP	TRUE	TRUE
chr9	35754042	G	A	ENST00000436428	ENSG00000215183	MSMP	TRUE	TRUE
chr9	35754062	A	T	ENST00000436428	ENSG00000215183	MSMP	TRUE	FALSE
chr9	35754064	G	T	ENST00000436428	ENSG00000215183	MSMP	TRUE	FALSE
chr9	35754076	C	T	ENST00000436428	ENSG00000215183	MSMP	TRUE	FALSE
chr9	35754077	C	T	ENST00000436428	ENSG00000215183	MSMP	TRUE	FALSE
chr9	35754084	C	A	ENST00000436428	ENSG00000215183	MSMP	FALSE	FALSE
chr9	35754096	T	A	ENST00000436428	ENSG00000215183	MSMP	FALSE	FALSE
chr9	35754102	G	A	ENST00000436428	ENSG00000215183	MSMP	FALSE	FALSE
chr9	35754105	C	A	ENST00000436428	ENSG00000215183	MSMP	FALSE	FALSE
chr9	35754109	C	T	ENST00000436428	ENSG00000215183	MSMP	FALSE	FALSE
chr9	35754110	C	T	ENST00000436428	ENSG00000215183	MSMP	FALSE	FALSE
chr9	35792422	C	A	ENST00000342694	ENSG00000159899	NPR2	FALSE	FALSE
chr9	35792422	C	G	ENST00000342694	ENSG00000159899	NPR2	FALSE	FALSE
chr9	35792434	T	A	ENST00000342694	ENSG00000159899	NPR2	FALSE	FALSE
chr9	35792505	G	T	ENST00000342694	ENSG00000159899	NPR2	TRUE	TRUE
chr9	35792522	T	A	ENST00000342694	ENSG00000159899	NPR2	TRUE	TRUE
chr9	35792522	T	G	ENST00000342694	ENSG00000159899	NPR2	TRUE	TRUE
chr9	35792527	G	A	ENST00000342694	ENSG00000159899	NPR2	TRUE	TRUE
chr9	35792528	G	A	ENST00000342694	ENSG00000159899	NPR2	TRUE	TRUE
chr9	35792533	G	A	ENST00000342694	ENSG00000159899	NPR2	TRUE	TRUE
chr9	35792534	G	A	ENST00000342694	ENSG00000159899	NPR2	TRUE	TRUE
chr9	35792544	G	T	ENST00000342694	ENSG00000159899	NPR2	TRUE	TRUE
chr9	35792568	G	T	ENST00000342694	ENSG00000159899	NPR2	TRUE	TRUE
chr9	35792616	G	T	ENST00000342694	ENSG00000159899	NPR2	TRUE	TRUE
chr9	35792622	G	T	ENST00000342694	ENSG00000159899	NPR2	TRUE	TRUE
chr9	35792633	C	A	ENST00000342694	ENSG00000159899	NPR2	TRUE	TRUE
chr9	35792637	G	T	ENST00000342694	ENSG00000159899	NPR2	TRUE	TRUE
chr9	35792642	C	A	ENST00000342694	ENSG00000159899	NPR2	TRUE	TRUE
chr9	35792642	C	G	ENST00000342694	ENSG00000159899	NPR2	TRUE	TRUE
chr9	35792670	A	T	ENST00000342694	ENSG00000159899	NPR2	TRUE	TRUE
chr9	35792678	C	A	ENST00000342694	ENSG00000159899	NPR2	TRUE	TRUE
chr9	35792678	C	G	ENST00000342694	ENSG00000159899	NPR2	TRUE	TRUE
chr9	35792698	T	A	ENST00000342694	ENSG00000159899	NPR2	TRUE	TRUE
chr9	35792698	T	G	ENST00000342694	ENSG00000159899	NPR2	TRUE	TRUE
chr9	35792711	C	A	ENST00000342694	ENSG00000159899	NPR2	TRUE	TRUE
chr9	35792717	C	A	ENST00000342694	ENSG00000159899	NPR2	TRUE	TRUE
chr9	35792717	C	G	ENST00000342694	ENSG00000159899	NPR2	TRUE	TRUE
chr9	35792752	G	A	ENST00000342694	ENSG00000159899	NPR2	TRUE	TRUE
chr9	35792753	G	A	ENST00000342694	ENSG00000159899	NPR2	TRUE	TRUE
chr9	35792797	C	A	ENST00000342694	ENSG00000159899	NPR2	TRUE	TRUE
chr9	35792802	A	T	ENST00000342694	ENSG00000159899	NPR2	TRUE	TRUE
chr9	35792816	T	A	ENST00000342694	ENSG00000159899	NPR2	TRUE	TRUE
chr9	35792816	T	G	ENST00000342694	ENSG00000159899	NPR2	TRUE	TRUE
chr9	35792850	A	T	ENST00000342694	ENSG00000159899	NPR2	TRUE	TRUE
chr9	35792859	G	T	ENST00000342694	ENSG00000159899	NPR2	TRUE	TRUE
chr9	35792893	G	A	ENST00000342694	ENSG00000159899	NPR2	TRUE	TRUE
chr9	35792894	G	A	ENST00000342694	ENSG00000159899	NPR2	TRUE	TRUE
chr9	35792911	T	A	ENST00000342694	ENSG00000159899	NPR2	TRUE	TRUE
chr9	35792918	C	A	ENST00000342694	ENSG00000159899	NPR2	TRUE	TRUE
chr9	35792918	C	G	ENST00000342694	ENSG00000159899	NPR2	TRUE	TRUE
chr9	35792951	C	A	ENST00000342694	ENSG00000159899	NPR2	TRUE	TRUE
chr9	35792951	C	G	ENST00000342694	ENSG00000159899	NPR2	TRUE	TRUE
chr9	35792961	G	T	ENST00000342694	ENSG00000159899	NPR2	TRUE	TRUE
chr9	35792973	G	T	ENST00000342694	ENSG00000159899	NPR2	TRUE	TRUE
chr9	35792982	C	T	ENST00000342694	ENSG00000159899	NPR2	TRUE	TRUE
chr9	35793003	C	T	ENST00000342694	ENSG00000159899	NPR2	TRUE	TRUE
chr9	35793009	C	T	ENST00000342694	ENSG00000159899	NPR2	TRUE	TRUE
chr9	35793017	T	A	ENST00000342694	ENSG00000159899	NPR2	TRUE	TRUE
chr9	35793017	T	G	ENST00000342694	ENSG00000159899	NPR2	TRUE	TRUE
chr9	35793021	C	T	ENST00000342694	ENSG00000159899	NPR2	TRUE	TRUE
chr9	35793024	G	T	ENST00000342694	ENSG00000159899	NPR2	TRUE	TRUE
chr9	35793039	G	T	ENST00000342694	ENSG00000159899	NPR2	TRUE	TRUE
chr9	35793042	C	T	ENST00000342694	ENSG00000159899	NPR2	TRUE	TRUE
chr9	35793076	G	A	ENST00000342694	ENSG00000159899	NPR2	TRUE	FALSE
chr9	35793076	G	C	ENST00000342694	ENSG00000159899	NPR2	TRUE	FALSE
chr9	35793076	G	T	ENST00000342694	ENSG00000159899	NPR2	TRUE	FALSE
chr9	35793077	T	A	ENST00000342694	ENSG00000159899	NPR2	TRUE	FALSE
chr9	35793077	T	C	ENST00000342694	ENSG00000159899	NPR2	TRUE	FALSE
chr9	35793077	T	G	ENST00000342694	ENSG00000159899	NPR2	TRUE	FALSE
chr9	35793896	A	C	ENST00000342694	ENSG00000159899	NPR2	FALSE	FALSE
chr9	35793896	A	G	ENST00000342694	ENSG00000159899	NPR2	FALSE	FALSE
chr9	35793896	A	T	ENST00000342694	ENSG00000159899	NPR2	FALSE	FALSE
chr9	35793897	G	A	ENST00000342694	ENSG00000159899	NPR2	FALSE	FALSE
chr9	35793897	G	C	ENST00000342694	ENSG00000159899	NPR2	FALSE	FALSE
chr9	35793897	G	T	ENST00000342694	ENSG00000159899	NPR2	FALSE	FALSE
chr9	35793905	T	A	ENST00000342694	ENSG00000159899	NPR2	TRUE	TRUE
chr9	35793905	T	G	ENST00000342694	ENSG00000159899	NPR2	TRUE	TRUE
chr9	35793911	C	A	ENST00000342694	ENSG00000159899	NPR2	TRUE	TRUE
chr9	35793921	G	T	ENST00000342694	ENSG00000159899	NPR2	TRUE	TRUE
chr9	35793933	G	T	ENST00000342694	ENSG00000159899	NPR2	TRUE	TRUE
chr9	35793945	C	T	ENST00000342694	ENSG00000159899	NPR2	TRUE	TRUE
chr9	35793951	C	T	ENST00000342694	ENSG00000159899	NPR2	TRUE	TRUE
chr9	35793957	G	T	ENST00000342694	ENSG00000159899	NPR2	TRUE	TRUE
chr9	35793980	T	A	ENST00000342694	ENSG00000159899	NPR2	TRUE	TRUE
chr9	35793980	T	G	ENST00000342694	ENSG00000159899	NPR2	TRUE	TRUE
chr9	35793992	C	A	ENST00000342694	ENSG00000159899	NPR2	TRUE	TRUE
chr9	35793992	C	G	ENST00000342694	ENSG00000159899	NPR2	TRUE	TRUE
chr9	35794008	G	T	ENST00000342694	ENSG00000159899	NPR2	TRUE	TRUE
chr9	35794051	G	A	ENST00000342694	ENSG00000159899	NPR2	TRUE	TRUE
chr9	35794052	G	A	ENST00000342694	ENSG00000159899	NPR2	TRUE	TRUE
chr9	35794053	C	T	ENST00000342694	ENSG00000159899	NPR2	TRUE	TRUE
chr9	35794071	G	T	ENST00000342694	ENSG00000159899	NPR2	TRUE	TRUE
chr9	35794074	C	T	ENST00000342694	ENSG00000159899	NPR2	TRUE	TRUE
chr9	35794080	C	T	ENST00000342694	ENSG00000159899	NPR2	TRUE	TRUE
chr9	35794089	A	T	ENST00000342694	ENSG00000159899	NPR2	TRUE	TRUE
chr9	35794092	G	T	ENST00000342694	ENSG00000159899	NPR2	TRUE	TRUE
chr9	35794101	C	T	ENST00000342694	ENSG00000159899	NPR2	TRUE	TRUE
chr9	35794104	G	A	ENST00000342694	ENSG00000159899	NPR2	TRUE	FALSE
chr9	35794104	G	C	ENST00000342694	ENSG00000159899	NPR2	TRUE	FALSE
chr9	35794104	G	T	ENST00000342694	ENSG00000159899	NPR2	TRUE	FALSE
chr9	35794105	T	A	ENST00000342694	ENSG00000159899	NPR2	TRUE	FALSE
chr9	35794105	T	C	ENST00000342694	ENSG00000159899	NPR2	TRUE	FALSE
chr9	35794105	T	G	ENST00000342694	ENSG00000159899	NPR2	TRUE	FALSE
chr9	35799616	A	C	ENST00000342694	ENSG00000159899	NPR2	TRUE	FALSE
chr9	35799616	A	G	ENST00000342694	ENSG00000159899	NPR2	TRUE	FALSE
chr9	35799616	A	T	ENST00000342694	ENSG00000159899	NPR2	TRUE	FALSE
chr9	35799617	G	A	ENST00000342694	ENSG00000159899	NPR2	TRUE	FALSE
chr9	35799617	G	C	ENST00000342694	ENSG00000159899	NPR2	TRUE	FALSE
chr9	35799617	G	T	ENST00000342694	ENSG00000159899	NPR2	TRUE	FALSE
chr9	35799625	T	A	ENST00000342694	ENSG00000159899	NPR2	TRUE	TRUE
chr9	35799638	C	A	ENST00000342694	ENSG00000159899	NPR2	TRUE	TRUE
chr9	35799638	C	G	ENST00000342694	ENSG00000159899	NPR2	TRUE	TRUE
chr9	35799639	C	T	ENST00000342694	ENSG00000159899	NPR2	TRUE	TRUE
chr9	35799642	G	T	ENST00000342694	ENSG00000159899	NPR2	TRUE	TRUE
chr9	35799657	G	T	ENST00000342694	ENSG00000159899	NPR2	TRUE	TRUE
chr9	35799662	T	A	ENST00000342694	ENSG00000159899	NPR2	TRUE	TRUE
chr9	35799662	T	G	ENST00000342694	ENSG00000159899	NPR2	TRUE	TRUE
chr9	35799663	C	T	ENST00000342694	ENSG00000159899	NPR2	TRUE	TRUE
chr9	35799666	G	T	ENST00000342694	ENSG00000159899	NPR2	TRUE	TRUE
chr9	35799672	C	T	ENST00000342694	ENSG00000159899	NPR2	TRUE	TRUE
chr9	35799690	A	T	ENST00000342694	ENSG00000159899	NPR2	TRUE	TRUE
chr9	35799699	G	T	ENST00000342694	ENSG00000159899	NPR2	TRUE	TRUE
chr9	35799714	G	T	ENST00000342694	ENSG00000159899	NPR2	TRUE	TRUE
chr9	35799732	G	A	ENST00000342694	ENSG00000159899	NPR2	TRUE	FALSE
chr9	35799732	G	C	ENST00000342694	ENSG00000159899	NPR2	TRUE	FALSE
chr9	35799732	G	T	ENST00000342694	ENSG00000159899	NPR2	TRUE	FALSE
chr9	35799733	T	A	ENST00000342694	ENSG00000159899	NPR2	TRUE	FALSE
chr9	35799733	T	C	ENST00000342694	ENSG00000159899	NPR2	FALSE	FALSE
chr9	35799733	T	G	ENST00000342694	ENSG00000159899	NPR2	TRUE	FALSE
chr9	35800020	A	C	ENST00000342694	ENSG00000159899	NPR2	TRUE	FALSE
chr9	35800020	A	G	ENST00000342694	ENSG00000159899	NPR2	TRUE	FALSE
chr9	35800020	A	T	ENST00000342694	ENSG00000159899	NPR2	TRUE	FALSE
chr9	35800021	G	A	ENST00000342694	ENSG00000159899	NPR2	TRUE	FALSE
chr9	35800021	G	C	ENST00000342694	ENSG00000159899	NPR2	TRUE	FALSE
chr9	35800021	G	T	ENST00000342694	ENSG00000159899	NPR2	TRUE	FALSE
chr9	35800042	C	A	ENST00000342694	ENSG00000159899	NPR2	TRUE	TRUE
chr9	35800048	T	A	ENST00000342694	ENSG00000159899	NPR2	TRUE	TRUE
chr9	35800048	T	G	ENST00000342694	ENSG00000159899	NPR2	TRUE	TRUE
chr9	35800066	T	A	ENST00000342694	ENSG00000159899	NPR2	TRUE	TRUE
chr9	35800066	T	G	ENST00000342694	ENSG00000159899	NPR2	TRUE	TRUE
chr9	35800070	G	T	ENST00000342694	ENSG00000159899	NPR2	TRUE	TRUE
chr9	35800082	G	T	ENST00000342694	ENSG00000159899	NPR2	TRUE	TRUE
chr9	35800091	C	T	ENST00000342694	ENSG00000159899	NPR2	TRUE	TRUE
chr9	35800094	G	T	ENST00000342694	ENSG00000159899	NPR2	TRUE	TRUE
chr9	35800097	G	T	ENST00000342694	ENSG00000159899	NPR2	TRUE	TRUE
chr9	35800109	G	T	ENST00000342694	ENSG00000159899	NPR2	TRUE	TRUE
chr9	35800115	G	T	ENST00000342694	ENSG00000159899	NPR2	TRUE	TRUE
chr9	35800121	C	T	ENST00000342694	ENSG00000159899	NPR2	TRUE	TRUE
chr9	35800130	G	T	ENST00000342694	ENSG00000159899	NPR2	TRUE	TRUE
chr9	35800133	A	T	ENST00000342694	ENSG00000159899	NPR2	TRUE	TRUE
chr9	35800139	C	T	ENST00000342694	ENSG00000159899	NPR2	TRUE	TRUE
chr9	35800142	G	T	ENST00000342694	ENSG00000159899	NPR2	TRUE	TRUE
chr9	35800145	C	T	ENST00000342694	ENSG00000159899	NPR2	TRUE	TRUE
chr9	35800148	A	T	ENST00000342694	ENSG00000159899	NPR2	TRUE	TRUE
chr9	35800153	T	A	ENST00000342694	ENSG00000159899	NPR2	TRUE	TRUE
chr9	35800153	T	G	ENST00000342694	ENSG00000159899	NPR2	TRUE	TRUE
chr9	35800158	G	A	ENST00000342694	ENSG00000159899	NPR2	TRUE	FALSE
chr9	35800158	G	C	ENST00000342694	ENSG00000159899	NPR2	TRUE	FALSE
chr9	35800158	G	T	ENST00000342694	ENSG00000159899	NPR2	TRUE	FALSE
chr9	35800159	T	A	ENST00000342694	ENSG00000159899	NPR2	TRUE	FALSE
chr9	35800159	T	C	ENST00000342694	ENSG00000159899	NPR2	TRUE	FALSE
chr9	35800159	T	G	ENST00000342694	ENSG00000159899	NPR2	TRUE	FALSE
chr9	35800387	A	C	ENST00000342694	ENSG00000159899	NPR2	TRUE	FALSE
chr9	35800387	A	G	ENST00000342694	ENSG00000159899	NPR2	TRUE	FALSE
chr9	35800387	A	T	ENST00000342694	ENSG00000159899	NPR2	TRUE	FALSE
chr9	35800388	G	A	ENST00000342694	ENSG00000159899	NPR2	TRUE	FALSE
chr9	35800388	G	C	ENST00000342694	ENSG00000159899	NPR2	TRUE	FALSE
chr9	35800388	G	T	ENST00000342694	ENSG00000159899	NPR2	TRUE	FALSE
chr9	35800415	A	T	ENST00000342694	ENSG00000159899	NPR2	TRUE	TRUE
chr9	35800427	C	T	ENST00000342694	ENSG00000159899	NPR2	TRUE	TRUE
chr9	35800430	G	T	ENST00000342694	ENSG00000159899	NPR2	TRUE	TRUE
chr9	35800449	G	A	ENST00000342694	ENSG00000159899	NPR2	TRUE	TRUE
chr9	35800450	G	A	ENST00000342694	ENSG00000159899	NPR2	TRUE	TRUE
chr9	35800457	G	T	ENST00000342694	ENSG00000159899	NPR2	TRUE	TRUE
chr9	35800481	C	T	ENST00000342694	ENSG00000159899	NPR2	TRUE	TRUE
chr9	35800484	G	A	ENST00000342694	ENSG00000159899	NPR2	TRUE	FALSE
chr9	35800484	G	C	ENST00000342694	ENSG00000159899	NPR2	TRUE	FALSE
chr9	35800484	G	T	ENST00000342694	ENSG00000159899	NPR2	TRUE	FALSE
chr9	35800485	T	A	ENST00000342694	ENSG00000159899	NPR2	TRUE	FALSE
chr9	35800485	T	C	ENST00000342694	ENSG00000159899	NPR2	TRUE	FALSE
chr9	35800485	T	G	ENST00000342694	ENSG00000159899	NPR2	TRUE	FALSE
chr9	35800707	A	C	ENST00000342694	ENSG00000159899	NPR2	TRUE	FALSE
chr9	35800707	A	G	ENST00000342694	ENSG00000159899	NPR2	TRUE	FALSE
chr9	35800707	A	T	ENST00000342694	ENSG00000159899	NPR2	TRUE	FALSE
chr9	35800708	G	A	ENST00000342694	ENSG00000159899	NPR2	TRUE	FALSE
chr9	35800708	G	C	ENST00000342694	ENSG00000159899	NPR2	TRUE	FALSE
chr9	35800708	G	T	ENST00000342694	ENSG00000159899	NPR2	TRUE	FALSE
chr9	35800723	C	A	ENST00000342694	ENSG00000159899	NPR2	TRUE	TRUE
chr9	35800723	C	G	ENST00000342694	ENSG00000159899	NPR2	TRUE	TRUE
chr9	35800725	C	A	ENST00000342694	ENSG00000159899	NPR2	TRUE	TRUE
chr9	35800727	G	T	ENST00000342694	ENSG00000159899	NPR2	TRUE	TRUE
chr9	35800733	G	T	ENST00000342694	ENSG00000159899	NPR2	TRUE	TRUE
chr9	35800736	A	T	ENST00000342694	ENSG00000159899	NPR2	TRUE	TRUE
chr9	35800739	C	T	ENST00000342694	ENSG00000159899	NPR2	TRUE	TRUE
chr9	35800746	G	A	ENST00000342694	ENSG00000159899	NPR2	TRUE	TRUE
chr9	35800747	G	A	ENST00000342694	ENSG00000159899	NPR2	TRUE	TRUE
chr9	35800749	G	A	ENST00000342694	ENSG00000159899	NPR2	TRUE	TRUE
chr9	35800750	G	A	ENST00000342694	ENSG00000159899	NPR2	TRUE	TRUE
chr9	35800754	G	T	ENST00000342694	ENSG00000159899	NPR2	TRUE	TRUE
chr9	35800770	G	A	ENST00000342694	ENSG00000159899	NPR2	TRUE	TRUE
chr9	35800771	G	A	ENST00000342694	ENSG00000159899	NPR2	TRUE	TRUE
chr9	35800775	A	T	ENST00000342694	ENSG00000159899	NPR2	TRUE	TRUE
chr9	35800791	C	A	ENST00000342694	ENSG00000159899	NPR2	TRUE	TRUE
chr9	35800807	T	A	ENST00000342694	ENSG00000159899	NPR2	TRUE	TRUE
chr9	35800818	T	A	ENST00000342694	ENSG00000159899	NPR2	TRUE	TRUE
chr9	35800834	T	A	ENST00000342694	ENSG00000159899	NPR2	TRUE	TRUE
chr9	35800838	A	T	ENST00000342694	ENSG00000159899	NPR2	TRUE	TRUE
chr9	35800842	G	A	ENST00000342694	ENSG00000159899	NPR2	TRUE	FALSE
chr9	35800842	G	C	ENST00000342694	ENSG00000159899	NPR2	TRUE	FALSE
chr9	35800842	G	T	ENST00000342694	ENSG00000159899	NPR2	TRUE	FALSE
chr9	35800843	T	A	ENST00000342694	ENSG00000159899	NPR2	TRUE	FALSE
chr9	35800843	T	C	ENST00000342694	ENSG00000159899	NPR2	TRUE	FALSE
chr9	35800843	T	G	ENST00000342694	ENSG00000159899	NPR2	TRUE	FALSE
chr9	35801068	A	C	ENST00000342694	ENSG00000159899	NPR2	TRUE	FALSE
chr9	35801068	A	G	ENST00000342694	ENSG00000159899	NPR2	TRUE	FALSE
chr9	35801068	A	T	ENST00000342694	ENSG00000159899	NPR2	TRUE	FALSE
chr9	35801069	G	A	ENST00000342694	ENSG00000159899	NPR2	TRUE	FALSE
chr9	35801069	G	C	ENST00000342694	ENSG00000159899	NPR2	TRUE	FALSE
chr9	35801069	G	T	ENST00000342694	ENSG00000159899	NPR2	TRUE	FALSE
chr9	35801079	C	A	ENST00000342694	ENSG00000159899	NPR2	TRUE	TRUE
chr9	35801079	C	G	ENST00000342694	ENSG00000159899	NPR2	TRUE	TRUE
chr9	35801108	G	T	ENST00000342694	ENSG00000159899	NPR2	TRUE	TRUE
chr9	35801153	C	T	ENST00000342694	ENSG00000159899	NPR2	TRUE	TRUE
chr9	35801155	G	A	ENST00000342694	ENSG00000159899	NPR2	TRUE	FALSE
chr9	35801155	G	C	ENST00000342694	ENSG00000159899	NPR2	TRUE	FALSE
chr9	35801155	G	T	ENST00000342694	ENSG00000159899	NPR2	TRUE	FALSE
chr9	35801156	T	A	ENST00000342694	ENSG00000159899	NPR2	TRUE	FALSE
chr9	35801156	T	C	ENST00000342694	ENSG00000159899	NPR2	TRUE	FALSE
chr9	35801156	T	G	ENST00000342694	ENSG00000159899	NPR2	TRUE	FALSE
chr9	35801641	A	C	ENST00000342694	ENSG00000159899	NPR2	FALSE	FALSE
chr9	35801641	A	G	ENST00000342694	ENSG00000159899	NPR2	FALSE	FALSE
chr9	35801641	A	T	ENST00000342694	ENSG00000159899	NPR2	FALSE	FALSE
chr9	35801642	G	A	ENST00000342694	ENSG00000159899	NPR2	FALSE	FALSE
chr9	35801642	G	C	ENST00000342694	ENSG00000159899	NPR2	FALSE	FALSE
chr9	35801642	G	T	ENST00000342694	ENSG00000159899	NPR2	FALSE	FALSE
chr9	35801644	A	T	ENST00000342694	ENSG00000159899	NPR2	TRUE	TRUE
chr9	35801656	G	T	ENST00000342694	ENSG00000159899	NPR2	TRUE	TRUE
chr9	35801659	A	T	ENST00000342694	ENSG00000159899	NPR2	TRUE	TRUE
chr9	35801662	G	T	ENST00000342694	ENSG00000159899	NPR2	TRUE	TRUE
chr9	35801678	T	A	ENST00000342694	ENSG00000159899	NPR2	TRUE	TRUE
chr9	35801681	G	A	ENST00000342694	ENSG00000159899	NPR2	TRUE	TRUE
chr9	35801682	G	A	ENST00000342694	ENSG00000159899	NPR2	TRUE	TRUE
chr9	35801693	G	A	ENST00000342694	ENSG00000159899	NPR2	TRUE	TRUE
chr9	35801694	G	A	ENST00000342694	ENSG00000159899	NPR2	TRUE	TRUE
chr9	35801695	G	T	ENST00000342694	ENSG00000159899	NPR2	TRUE	TRUE
chr9	35801698	G	T	ENST00000342694	ENSG00000159899	NPR2	TRUE	TRUE
chr9	35801704	C	T	ENST00000342694	ENSG00000159899	NPR2	TRUE	TRUE
chr9	35801717	C	A	ENST00000342694	ENSG00000159899	NPR2	TRUE	TRUE
chr9	35801717	C	G	ENST00000342694	ENSG00000159899	NPR2	TRUE	TRUE
chr9	35801719	G	T	ENST00000342694	ENSG00000159899	NPR2	TRUE	TRUE
chr9	35801727	T	A	ENST00000342694	ENSG00000159899	NPR2	TRUE	TRUE
chr9	35801727	T	G	ENST00000342694	ENSG00000159899	NPR2	TRUE	TRUE
chr9	35801731	A	T	ENST00000342694	ENSG00000159899	NPR2	TRUE	TRUE
chr9	35801759	C	A	ENST00000342694	ENSG00000159899	NPR2	TRUE	TRUE
chr9	35801764	G	A	ENST00000342694	ENSG00000159899	NPR2	TRUE	FALSE
chr9	35801764	G	C	ENST00000342694	ENSG00000159899	NPR2	TRUE	FALSE
chr9	35801764	G	T	ENST00000342694	ENSG00000159899	NPR2	TRUE	FALSE
chr9	35801765	T	A	ENST00000342694	ENSG00000159899	NPR2	TRUE	FALSE
chr9	35801765	T	C	ENST00000342694	ENSG00000159899	NPR2	TRUE	FALSE
chr9	35801765	T	G	ENST00000342694	ENSG00000159899	NPR2	TRUE	FALSE
chr9	35801924	A	C	ENST00000342694	ENSG00000159899	NPR2	TRUE	FALSE
chr9	35801924	A	G	ENST00000342694	ENSG00000159899	NPR2	TRUE	FALSE
chr9	35801924	A	T	ENST00000342694	ENSG00000159899	NPR2	TRUE	FALSE
chr9	35801925	G	A	ENST00000342694	ENSG00000159899	NPR2	TRUE	FALSE
chr9	35801925	G	C	ENST00000342694	ENSG00000159899	NPR2	TRUE	FALSE
chr9	35801925	G	T	ENST00000342694	ENSG00000159899	NPR2	TRUE	FALSE
chr9	35801929	G	T	ENST00000342694	ENSG00000159899	NPR2	TRUE	TRUE
chr9	35801940	C	A	ENST00000342694	ENSG00000159899	NPR2	TRUE	TRUE
chr9	35801940	C	G	ENST00000342694	ENSG00000159899	NPR2	TRUE	TRUE
chr9	35801945	C	A	ENST00000342694	ENSG00000159899	NPR2	TRUE	TRUE
chr9	35801965	A	T	ENST00000342694	ENSG00000159899	NPR2	TRUE	TRUE
chr9	35801970	C	A	ENST00000342694	ENSG00000159899	NPR2	TRUE	TRUE
chr9	35801970	C	G	ENST00000342694	ENSG00000159899	NPR2	TRUE	TRUE
chr9	35801971	C	T	ENST00000342694	ENSG00000159899	NPR2	TRUE	TRUE
chr9	35801998	A	T	ENST00000342694	ENSG00000159899	NPR2	TRUE	TRUE
chr9	35802001	G	A	ENST00000342694	ENSG00000159899	NPR2	TRUE	FALSE
chr9	35802001	G	C	ENST00000342694	ENSG00000159899	NPR2	TRUE	FALSE
chr9	35802001	G	T	ENST00000342694	ENSG00000159899	NPR2	TRUE	FALSE
chr9	35802002	T	A	ENST00000342694	ENSG00000159899	NPR2	TRUE	FALSE
chr9	35802002	T	C	ENST00000342694	ENSG00000159899	NPR2	TRUE	FALSE
chr9	35802002	T	G	ENST00000342694	ENSG00000159899	NPR2	TRUE	FALSE
chr9	35802204	A	C	ENST00000342694	ENSG00000159899	NPR2	TRUE	FALSE
chr9	35802204	A	G	ENST00000342694	ENSG00000159899	NPR2	TRUE	FALSE
chr9	35802204	A	T	ENST00000342694	ENSG00000159899	NPR2	TRUE	FALSE
chr9	35802205	G	A	ENST00000342694	ENSG00000159899	NPR2	TRUE	FALSE
chr9	35802205	G	C	ENST00000342694	ENSG00000159899	NPR2	TRUE	FALSE
chr9	35802205	G	T	ENST00000342694	ENSG00000159899	NPR2	TRUE	FALSE
chr9	35802206	G	T	ENST00000342694	ENSG00000159899	NPR2	TRUE	TRUE
chr9	35802224	A	T	ENST00000342694	ENSG00000159899	NPR2	TRUE	TRUE
chr9	35802236	A	T	ENST00000342694	ENSG00000159899	NPR2	TRUE	TRUE
chr9	35802239	A	T	ENST00000342694	ENSG00000159899	NPR2	TRUE	TRUE
chr9	35802248	G	T	ENST00000342694	ENSG00000159899	NPR2	TRUE	TRUE
chr9	35802260	C	T	ENST00000342694	ENSG00000159899	NPR2	TRUE	TRUE
chr9	35802272	G	T	ENST00000342694	ENSG00000159899	NPR2	TRUE	TRUE
chr9	35802278	A	T	ENST00000342694	ENSG00000159899	NPR2	TRUE	TRUE
chr9	35802284	G	A	ENST00000342694	ENSG00000159899	NPR2	TRUE	FALSE
chr9	35802284	G	C	ENST00000342694	ENSG00000159899	NPR2	TRUE	FALSE
chr9	35802284	G	T	ENST00000342694	ENSG00000159899	NPR2	TRUE	FALSE
chr9	35802285	T	A	ENST00000342694	ENSG00000159899	NPR2	TRUE	FALSE
chr9	35802285	T	C	ENST00000342694	ENSG00000159899	NPR2	TRUE	FALSE
chr9	35802285	T	G	ENST00000342694	ENSG00000159899	NPR2	TRUE	FALSE
chr9	35802501	A	C	ENST00000342694	ENSG00000159899	NPR2	TRUE	FALSE
chr9	35802501	A	G	ENST00000342694	ENSG00000159899	NPR2	TRUE	FALSE
chr9	35802501	A	T	ENST00000342694	ENSG00000159899	NPR2	TRUE	FALSE
chr9	35802502	G	A	ENST00000342694	ENSG00000159899	NPR2	TRUE	FALSE
chr9	35802502	G	C	ENST00000342694	ENSG00000159899	NPR2	TRUE	FALSE
chr9	35802502	G	T	ENST00000342694	ENSG00000159899	NPR2	TRUE	FALSE
chr9	35802506	A	T	ENST00000342694	ENSG00000159899	NPR2	TRUE	TRUE
chr9	35802515	C	T	ENST00000342694	ENSG00000159899	NPR2	TRUE	TRUE
chr9	35802550	C	A	ENST00000342694	ENSG00000159899	NPR2	TRUE	TRUE
chr9	35802571	C	A	ENST00000342694	ENSG00000159899	NPR2	TRUE	TRUE
chr9	35802581	G	T	ENST00000342694	ENSG00000159899	NPR2	TRUE	TRUE
chr9	35802586	C	A	ENST00000342694	ENSG00000159899	NPR2	TRUE	TRUE
chr9	35802586	C	G	ENST00000342694	ENSG00000159899	NPR2	TRUE	TRUE
chr9	35802589	T	A	ENST00000342694	ENSG00000159899	NPR2	TRUE	TRUE
chr9	35802603	T	A	ENST00000342694	ENSG00000159899	NPR2	TRUE	TRUE
chr9	35802603	T	G	ENST00000342694	ENSG00000159899	NPR2	TRUE	TRUE
chr9	35802605	C	T	ENST00000342694	ENSG00000159899	NPR2	TRUE	TRUE
chr9	35802608	G	A	ENST00000342694	ENSG00000159899	NPR2	TRUE	FALSE
chr9	35802608	G	C	ENST00000342694	ENSG00000159899	NPR2	TRUE	TRUE
chr9	35802608	G	T	ENST00000342694	ENSG00000159899	NPR2	TRUE	FALSE
chr9	35802609	T	A	ENST00000342694	ENSG00000159899	NPR2	TRUE	TRUE
chr9	35802609	T	C	ENST00000342694	ENSG00000159899	NPR2	TRUE	FALSE
chr9	35802609	T	G	ENST00000342694	ENSG00000159899	NPR2	TRUE	TRUE
chr9	35802730	A	C	ENST00000342694	ENSG00000159899	NPR2	TRUE	FALSE
chr9	35802730	A	G	ENST00000342694	ENSG00000159899	NPR2	TRUE	FALSE
chr9	35802730	A	T	ENST00000342694	ENSG00000159899	NPR2	TRUE	FALSE
chr9	35802731	G	A	ENST00000342694	ENSG00000159899	NPR2	TRUE	FALSE
chr9	35802731	G	C	ENST00000342694	ENSG00000159899	NPR2	TRUE	FALSE
chr9	35802731	G	T	ENST00000342694	ENSG00000159899	NPR2	TRUE	FALSE
chr9	35802741	G	T	ENST00000342694	ENSG00000159899	NPR2	TRUE	TRUE
chr9	35802760	T	A	ENST00000342694	ENSG00000159899	NPR2	TRUE	TRUE
chr9	35802766	G	A	ENST00000342694	ENSG00000159899	NPR2	TRUE	TRUE
chr9	35802767	G	A	ENST00000342694	ENSG00000159899	NPR2	TRUE	TRUE
chr9	35802779	T	A	ENST00000342694	ENSG00000159899	NPR2	TRUE	TRUE
chr9	35802779	T	G	ENST00000342694	ENSG00000159899	NPR2	TRUE	TRUE
chr9	35802781	C	A	ENST00000342694	ENSG00000159899	NPR2	TRUE	TRUE
chr9	35802781	C	G	ENST00000342694	ENSG00000159899	NPR2	TRUE	TRUE
chr9	35802801	A	T	ENST00000342694	ENSG00000159899	NPR2	TRUE	TRUE
chr9	35802804	G	A	ENST00000342694	ENSG00000159899	NPR2	TRUE	FALSE
chr9	35802804	G	C	ENST00000342694	ENSG00000159899	NPR2	TRUE	FALSE
chr9	35802804	G	T	ENST00000342694	ENSG00000159899	NPR2	TRUE	FALSE
chr9	35802805	T	A	ENST00000342694	ENSG00000159899	NPR2	TRUE	FALSE
chr9	35802805	T	C	ENST00000342694	ENSG00000159899	NPR2	TRUE	FALSE
chr9	35802805	T	G	ENST00000342694	ENSG00000159899	NPR2	TRUE	FALSE
chr9	35805509	A	C	ENST00000342694	ENSG00000159899	NPR2	FALSE	FALSE
chr9	35805509	A	G	ENST00000342694	ENSG00000159899	NPR2	FALSE	FALSE
chr9	35805509	A	T	ENST00000342694	ENSG00000159899	NPR2	FALSE	FALSE
chr9	35805510	G	A	ENST00000342694	ENSG00000159899	NPR2	FALSE	FALSE
chr9	35805510	G	C	ENST00000342694	ENSG00000159899	NPR2	FALSE	FALSE
chr9	35805510	G	T	ENST00000342694	ENSG00000159899	NPR2	FALSE	FALSE
chr9	35805542	C	A	ENST00000342694	ENSG00000159899	NPR2	TRUE	TRUE
chr9	35805542	C	G	ENST00000342694	ENSG00000159899	NPR2	TRUE	TRUE
chr9	35805545	C	A	ENST00000342694	ENSG00000159899	NPR2	TRUE	TRUE
chr9	35805559	A	T	ENST00000342694	ENSG00000159899	NPR2	TRUE	TRUE
chr9	35805573	T	A	ENST00000342694	ENSG00000159899	NPR2	TRUE	TRUE
chr9	35805598	A	T	ENST00000342694	ENSG00000159899	NPR2	TRUE	TRUE
chr9	35805612	T	A	ENST00000342694	ENSG00000159899	NPR2	TRUE	TRUE
chr9	35805612	T	G	ENST00000342694	ENSG00000159899	NPR2	TRUE	TRUE
chr9	35805628	C	T	ENST00000342694	ENSG00000159899	NPR2	TRUE	TRUE
chr9	35805632	C	A	ENST00000342694	ENSG00000159899	NPR2	TRUE	TRUE
chr9	35805632	C	G	ENST00000342694	ENSG00000159899	NPR2	TRUE	TRUE
chr9	35805640	G	T	ENST00000342694	ENSG00000159899	NPR2	TRUE	TRUE
chr9	35805666	T	A	ENST00000342694	ENSG00000159899	NPR2	TRUE	TRUE
chr9	35805666	T	G	ENST00000342694	ENSG00000159899	NPR2	TRUE	TRUE
chr9	35805670	A	T	ENST00000342694	ENSG00000159899	NPR2	TRUE	TRUE
chr9	35805671	G	A	ENST00000342694	ENSG00000159899	NPR2	FALSE	FALSE
chr9	35805671	G	C	ENST00000342694	ENSG00000159899	NPR2	FALSE	FALSE
chr9	35805671	G	T	ENST00000342694	ENSG00000159899	NPR2	FALSE	FALSE
chr9	35805672	T	A	ENST00000342694	ENSG00000159899	NPR2	FALSE	FALSE
chr9	35805672	T	C	ENST00000342694	ENSG00000159899	NPR2	FALSE	FALSE
chr9	35805672	T	G	ENST00000342694	ENSG00000159899	NPR2	FALSE	FALSE
chr9	35805828	A	C	ENST00000342694	ENSG00000159899	NPR2	TRUE	FALSE
chr9	35805828	A	G	ENST00000342694	ENSG00000159899	NPR2	TRUE	FALSE
chr9	35805828	A	T	ENST00000342694	ENSG00000159899	NPR2	TRUE	FALSE
chr9	35805829	G	A	ENST00000342694	ENSG00000159899	NPR2	TRUE	FALSE
chr9	35805829	G	C	ENST00000342694	ENSG00000159899	NPR2	TRUE	FALSE
chr9	35805829	G	T	ENST00000342694	ENSG00000159899	NPR2	TRUE	FALSE
chr9	35805832	A	T	ENST00000342694	ENSG00000159899	NPR2	TRUE	TRUE
chr9	35805839	G	A	ENST00000342694	ENSG00000159899	NPR2	TRUE	TRUE
chr9	35805840	G	A	ENST00000342694	ENSG00000159899	NPR2	TRUE	TRUE
chr9	35805850	G	T	ENST00000342694	ENSG00000159899	NPR2	TRUE	TRUE
chr9	35805872	T	A	ENST00000342694	ENSG00000159899	NPR2	TRUE	TRUE
chr9	35805889	C	T	ENST00000342694	ENSG00000159899	NPR2	TRUE	TRUE
chr9	35805892	A	T	ENST00000342694	ENSG00000159899	NPR2	TRUE	TRUE
chr9	35805906	T	A	ENST00000342694	ENSG00000159899	NPR2	TRUE	TRUE
chr9	35805906	T	G	ENST00000342694	ENSG00000159899	NPR2	TRUE	TRUE
chr9	35805925	C	T	ENST00000342694	ENSG00000159899	NPR2	TRUE	TRUE
chr9	35805928	G	T	ENST00000342694	ENSG00000159899	NPR2	TRUE	TRUE
chr9	35805957	C	A	ENST00000342694	ENSG00000159899	NPR2	TRUE	TRUE
chr9	35805957	C	G	ENST00000342694	ENSG00000159899	NPR2	TRUE	TRUE
chr9	35805959	T	A	ENST00000342694	ENSG00000159899	NPR2	TRUE	TRUE
chr9	35805961	G	T	ENST00000342694	ENSG00000159899	NPR2	TRUE	TRUE
chr9	35805982	A	T	ENST00000342694	ENSG00000159899	NPR2	TRUE	TRUE
chr9	35805985	G	T	ENST00000342694	ENSG00000159899	NPR2	TRUE	TRUE
chr9	35805986	G	A	ENST00000342694	ENSG00000159899	NPR2	TRUE	FALSE
chr9	35805986	G	C	ENST00000342694	ENSG00000159899	NPR2	TRUE	FALSE
chr9	35805986	G	T	ENST00000342694	ENSG00000159899	NPR2	TRUE	FALSE
chr9	35805987	T	A	ENST00000342694	ENSG00000159899	NPR2	TRUE	FALSE
chr9	35805987	T	C	ENST00000342694	ENSG00000159899	NPR2	FALSE	FALSE
chr9	35805987	T	G	ENST00000342694	ENSG00000159899	NPR2	TRUE	FALSE
chr9	35806063	A	C	ENST00000342694	ENSG00000159899	NPR2	TRUE	FALSE
chr9	35806063	A	G	ENST00000342694	ENSG00000159899	NPR2	TRUE	FALSE
chr9	35806063	A	T	ENST00000342694	ENSG00000159899	NPR2	TRUE	FALSE
chr9	35806064	G	A	ENST00000342694	ENSG00000159899	NPR2	TRUE	FALSE
chr9	35806064	G	C	ENST00000342694	ENSG00000159899	NPR2	TRUE	FALSE
chr9	35806064	G	T	ENST00000342694	ENSG00000159899	NPR2	TRUE	FALSE
chr9	35806073	C	T	ENST00000342694	ENSG00000159899	NPR2	TRUE	TRUE
chr9	35806076	A	T	ENST00000342694	ENSG00000159899	NPR2	TRUE	TRUE
chr9	35806082	C	T	ENST00000342694	ENSG00000159899	NPR2	TRUE	TRUE
chr9	35806091	C	T	ENST00000342694	ENSG00000159899	NPR2	TRUE	TRUE
chr9	35806102	T	A	ENST00000342694	ENSG00000159899	NPR2	TRUE	TRUE
chr9	35806102	T	G	ENST00000342694	ENSG00000159899	NPR2	TRUE	TRUE
chr9	35806127	C	T	ENST00000342694	ENSG00000159899	NPR2	TRUE	TRUE
chr9	35806136	G	T	ENST00000342694	ENSG00000159899	NPR2	TRUE	TRUE
chr9	35806139	G	T	ENST00000342694	ENSG00000159899	NPR2	TRUE	TRUE
chr9	35806149	T	A	ENST00000342694	ENSG00000159899	NPR2	TRUE	TRUE
chr9	35806157	G	T	ENST00000342694	ENSG00000159899	NPR2	TRUE	TRUE
chr9	35806160	C	T	ENST00000342694	ENSG00000159899	NPR2	TRUE	TRUE
chr9	35806165	T	A	ENST00000342694	ENSG00000159899	NPR2	TRUE	TRUE
chr9	35806167	G	A	ENST00000342694	ENSG00000159899	NPR2	TRUE	TRUE
chr9	35806168	G	A	ENST00000342694	ENSG00000159899	NPR2	TRUE	TRUE
chr9	35806172	C	T	ENST00000342694	ENSG00000159899	NPR2	TRUE	TRUE
chr9	35806184	G	T	ENST00000342694	ENSG00000159899	NPR2	TRUE	TRUE
chr9	35806199	G	T	ENST00000342694	ENSG00000159899	NPR2	TRUE	TRUE
chr9	35806202	C	T	ENST00000342694	ENSG00000159899	NPR2	TRUE	TRUE
chr9	35806208	A	T	ENST00000342694	ENSG00000159899	NPR2	TRUE	TRUE
chr9	35806232	A	T	ENST00000342694	ENSG00000159899	NPR2	TRUE	TRUE
chr9	35806234	G	A	ENST00000342694	ENSG00000159899	NPR2	TRUE	FALSE
chr9	35806234	G	C	ENST00000342694	ENSG00000159899	NPR2	TRUE	TRUE
chr9	35806234	G	T	ENST00000342694	ENSG00000159899	NPR2	TRUE	FALSE
chr9	35806235	T	A	ENST00000342694	ENSG00000159899	NPR2	TRUE	FALSE
chr9	35806235	T	C	ENST00000342694	ENSG00000159899	NPR2	TRUE	FALSE
chr9	35806235	T	G	ENST00000342694	ENSG00000159899	NPR2	TRUE	FALSE
chr9	35806390	A	C	ENST00000342694	ENSG00000159899	NPR2	TRUE	FALSE
chr9	35806390	A	G	ENST00000342694	ENSG00000159899	NPR2	TRUE	FALSE
chr9	35806390	A	T	ENST00000342694	ENSG00000159899	NPR2	TRUE	TRUE
chr9	35806391	G	A	ENST00000342694	ENSG00000159899	NPR2	TRUE	TRUE
chr9	35806391	G	C	ENST00000342694	ENSG00000159899	NPR2	TRUE	FALSE
chr9	35806391	G	T	ENST00000342694	ENSG00000159899	NPR2	TRUE	FALSE
chr9	35806393	G	T	ENST00000342694	ENSG00000159899	NPR2	TRUE	TRUE
chr9	35806412	T	A	ENST00000342694	ENSG00000159899	NPR2	TRUE	TRUE
chr9	35806435	G	T	ENST00000342694	ENSG00000159899	NPR2	TRUE	TRUE
chr9	35806438	C	T	ENST00000342694	ENSG00000159899	NPR2	TRUE	TRUE
chr9	35806443	T	A	ENST00000342694	ENSG00000159899	NPR2	TRUE	TRUE
chr9	35806443	T	G	ENST00000342694	ENSG00000159899	NPR2	TRUE	TRUE
chr9	35806454	T	A	ENST00000342694	ENSG00000159899	NPR2	TRUE	TRUE
chr9	35806456	G	T	ENST00000342694	ENSG00000159899	NPR2	TRUE	TRUE
chr9	35806459	A	T	ENST00000342694	ENSG00000159899	NPR2	TRUE	TRUE
chr9	35806468	G	T	ENST00000342694	ENSG00000159899	NPR2	TRUE	TRUE
chr9	35806471	G	T	ENST00000342694	ENSG00000159899	NPR2	TRUE	TRUE
chr9	35806480	C	T	ENST00000342694	ENSG00000159899	NPR2	TRUE	TRUE
chr9	35806488	T	A	ENST00000342694	ENSG00000159899	NPR2	TRUE	TRUE
chr9	35806488	T	G	ENST00000342694	ENSG00000159899	NPR2	TRUE	TRUE
chr9	35806492	G	T	ENST00000342694	ENSG00000159899	NPR2	TRUE	TRUE
chr9	35806495	G	T	ENST00000342694	ENSG00000159899	NPR2	TRUE	TRUE
chr9	35806498	A	T	ENST00000342694	ENSG00000159899	NPR2	TRUE	TRUE
chr9	35806504	A	T	ENST00000342694	ENSG00000159899	NPR2	TRUE	TRUE
chr9	35806510	G	T	ENST00000342694	ENSG00000159899	NPR2	TRUE	TRUE
chr9	35806524	C	A	ENST00000342694	ENSG00000159899	NPR2	TRUE	TRUE
chr9	35806524	C	G	ENST00000342694	ENSG00000159899	NPR2	TRUE	TRUE
chr9	35806525	C	T	ENST00000342694	ENSG00000159899	NPR2	TRUE	TRUE
chr9	35806539	G	A	ENST00000342694	ENSG00000159899	NPR2	TRUE	FALSE
chr9	35806539	G	C	ENST00000342694	ENSG00000159899	NPR2	TRUE	FALSE
chr9	35806539	G	T	ENST00000342694	ENSG00000159899	NPR2	TRUE	FALSE
chr9	35806540	T	A	ENST00000342694	ENSG00000159899	NPR2	TRUE	FALSE
chr9	35806540	T	C	ENST00000342694	ENSG00000159899	NPR2	TRUE	FALSE
chr9	35806540	T	G	ENST00000342694	ENSG00000159899	NPR2	TRUE	FALSE
chr9	35807021	A	C	ENST00000342694	ENSG00000159899	NPR2	TRUE	FALSE
chr9	35807021	A	G	ENST00000342694	ENSG00000159899	NPR2	TRUE	FALSE
chr9	35807021	A	T	ENST00000342694	ENSG00000159899	NPR2	TRUE	FALSE
chr9	35807022	G	A	ENST00000342694	ENSG00000159899	NPR2	TRUE	FALSE
chr9	35807022	G	C	ENST00000342694	ENSG00000159899	NPR2	TRUE	FALSE
chr9	35807022	G	T	ENST00000342694	ENSG00000159899	NPR2	TRUE	FALSE
chr9	35807025	C	A	ENST00000342694	ENSG00000159899	NPR2	TRUE	TRUE
chr9	35807025	C	G	ENST00000342694	ENSG00000159899	NPR2	TRUE	TRUE
chr9	35807033	G	T	ENST00000342694	ENSG00000159899	NPR2	TRUE	TRUE
chr9	35807036	C	T	ENST00000342694	ENSG00000159899	NPR2	TRUE	TRUE
chr9	35807040	T	A	ENST00000342694	ENSG00000159899	NPR2	TRUE	TRUE
chr9	35807040	T	G	ENST00000342694	ENSG00000159899	NPR2	TRUE	TRUE
chr9	35807042	A	T	ENST00000342694	ENSG00000159899	NPR2	TRUE	TRUE
chr9	35807048	G	T	ENST00000342694	ENSG00000159899	NPR2	TRUE	TRUE
chr9	35807051	G	T	ENST00000342694	ENSG00000159899	NPR2	TRUE	TRUE
chr9	35807060	C	T	ENST00000342694	ENSG00000159899	NPR2	TRUE	TRUE
chr9	35807066	G	T	ENST00000342694	ENSG00000159899	NPR2	TRUE	TRUE
chr9	35807092	C	A	ENST00000342694	ENSG00000159899	NPR2	TRUE	TRUE
chr9	35807092	C	G	ENST00000342694	ENSG00000159899	NPR2	TRUE	TRUE
chr9	35807121	T	A	ENST00000342694	ENSG00000159899	NPR2
chr9	35807124	C	A	ENST00000342694	ENSG00000159899	NPR2
chr9	35807124	C	G	ENST00000342694	ENSG00000159899	NPR2
chr9	35807129	G	T	ENST00000342694	ENSG00000159899	NPR2
chr9	35807144	C	T	ENST00000342694	ENSG00000159899	NPR2
chr9	35807147	G	A	ENST00000342694	ENSG00000159899	NPR2	TRUE	FALSE
chr9	35807147	G	C	ENST00000342694	ENSG00000159899	NPR2	TRUE	FALSE
chr9	35807147	G	T	ENST00000342694	ENSG00000159899	NPR2	TRUE	FALSE
chr9	35807148	T	A	ENST00000342694	ENSG00000159899	NPR2	TRUE	FALSE
chr9	35807148	T	C	ENST00000342694	ENSG00000159899	NPR2	TRUE	FALSE
chr9	35807148	T	G	ENST00000342694	ENSG00000159899	NPR2	TRUE	FALSE
chr9	35807328	A	C	ENST00000342694	ENSG00000159899	NPR2	TRUE	FALSE
chr9	35807328	A	G	ENST00000342694	ENSG00000159899	NPR2	TRUE	FALSE
chr9	35807328	A	T	ENST00000342694	ENSG00000159899	NPR2	TRUE	FALSE
chr9	35807329	G	A	ENST00000342694	ENSG00000159899	NPR2	TRUE	FALSE
chr9	35807329	G	C	ENST00000342694	ENSG00000159899	NPR2	TRUE	FALSE
chr9	35807329	G	T	ENST00000342694	ENSG00000159899	NPR2	TRUE	FALSE
chr9	35807356	T	A	ENST00000342694	ENSG00000159899	NPR2	TRUE	TRUE
chr9	35807356	T	G	ENST00000342694	ENSG00000159899	NPR2	TRUE	TRUE
chr9	35807362	C	A	ENST00000342694	ENSG00000159899	NPR2	TRUE	TRUE
chr9	35807395	C	A	ENST00000342694	ENSG00000159899	NPR2	TRUE	TRUE
chr9	35807395	C	G	ENST00000342694	ENSG00000159899	NPR2	TRUE	TRUE
chr9	35807396	A	T	ENST00000342694	ENSG00000159899	NPR2	TRUE	TRUE
chr9	35807399	G	A	ENST00000342694	ENSG00000159899	NPR2	TRUE	FALSE
chr9	35807399	G	C	ENST00000342694	ENSG00000159899	NPR2	TRUE	FALSE
chr9	35807399	G	T	ENST00000342694	ENSG00000159899	NPR2	TRUE	FALSE
chr9	35807400	T	A	ENST00000342694	ENSG00000159899	NPR2	TRUE	FALSE
chr9	35807400	T	C	ENST00000342694	ENSG00000159899	NPR2	TRUE	FALSE
chr9	35807400	T	G	ENST00000342694	ENSG00000159899	NPR2	TRUE	FALSE
chr9	35808507	A	C	ENST00000342694	ENSG00000159899	NPR2	TRUE	FALSE
chr9	35808507	A	G	ENST00000342694	ENSG00000159899	NPR2	TRUE	FALSE
chr9	35808507	A	T	ENST00000342694	ENSG00000159899	NPR2	TRUE	FALSE
chr9	35808508	G	A	ENST00000342694	ENSG00000159899	NPR2	TRUE	FALSE
chr9	35808508	G	C	ENST00000342694	ENSG00000159899	NPR2	TRUE	FALSE
chr9	35808508	G	T	ENST00000342694	ENSG00000159899	NPR2	TRUE	FALSE
chr9	35808512	G	T	ENST00000342694	ENSG00000159899	NPR2	TRUE	TRUE
chr9	35808532	C	A	ENST00000342694	ENSG00000159899	NPR2	TRUE	TRUE
chr9	35808532	C	G	ENST00000342694	ENSG00000159899	NPR2	TRUE	TRUE
chr9	35808557	C	T	ENST00000342694	ENSG00000159899	NPR2	TRUE	TRUE
chr9	35808566	C	T	ENST00000342694	ENSG00000159899	NPR2	TRUE	TRUE
chr9	35808581	G	T	ENST00000342694	ENSG00000159899	NPR2	TRUE	TRUE
chr9	35808606	T	A	ENST00000342694	ENSG00000159899	NPR2	TRUE	TRUE
chr9	35808606	T	G	ENST00000342694	ENSG00000159899	NPR2	TRUE	TRUE
chr9	35808641	C	T	ENST00000342694	ENSG00000159899	NPR2	TRUE	TRUE
chr9	35808653	C	T	ENST00000342694	ENSG00000159899	NPR2	TRUE	TRUE
chr9	35808684	G	A	ENST00000342694	ENSG00000159899	NPR2	TRUE	FALSE
chr9	35808684	G	C	ENST00000342694	ENSG00000159899	NPR2	TRUE	FALSE
chr9	35808684	G	T	ENST00000342694	ENSG00000159899	NPR2	TRUE	FALSE
chr9	35808685	T	A	ENST00000342694	ENSG00000159899	NPR2	TRUE	FALSE
chr9	35808685	T	C	ENST00000342694	ENSG00000159899	NPR2	TRUE	FALSE
chr9	35808685	T	G	ENST00000342694	ENSG00000159899	NPR2	TRUE	FALSE
chr9	35808753	A	C	ENST00000342694	ENSG00000159899	NPR2	TRUE	FALSE
chr9	35808753	A	G	ENST00000342694	ENSG00000159899	NPR2	TRUE	FALSE
chr9	35808753	A	T	ENST00000342694	ENSG00000159899	NPR2	TRUE	FALSE
chr9	35808754	G	A	ENST00000342694	ENSG00000159899	NPR2	TRUE	FALSE
chr9	35808754	G	C	ENST00000342694	ENSG00000159899	NPR2	TRUE	FALSE
chr9	35808754	G	T	ENST00000342694	ENSG00000159899	NPR2	TRUE	FALSE
chr9	35808765	T	A	ENST00000342694	ENSG00000159899	NPR2	TRUE	TRUE
chr9	35808784	A	T	ENST00000342694	ENSG00000159899	NPR2	TRUE	TRUE
chr9	35808798	T	A	ENST00000342694	ENSG00000159899	NPR2	TRUE	TRUE
chr9	35808798	T	G	ENST00000342694	ENSG00000159899	NPR2	TRUE	TRUE
chr9	35808801	T	A	ENST00000342694	ENSG00000159899	NPR2	TRUE	TRUE
chr9	35808808	G	T	ENST00000342694	ENSG00000159899	NPR2	TRUE	TRUE
chr9	35808832	C	T	ENST00000342694	ENSG00000159899	NPR2	TRUE	TRUE
chr9	35808838	G	T	ENST00000342694	ENSG00000159899	NPR2	TRUE	TRUE
chr9	35808850	C	T	ENST00000342694	ENSG00000159899	NPR2	TRUE	TRUE
chr9	35808854	G	A	ENST00000342694	ENSG00000159899	NPR2	TRUE	FALSE
chr9	35808854	G	C	ENST00000342694	ENSG00000159899	NPR2	TRUE	FALSE
chr9	35808854	G	T	ENST00000342694	ENSG00000159899	NPR2	TRUE	FALSE
chr9	35808855	T	A	ENST00000342694	ENSG00000159899	NPR2	TRUE	FALSE
chr9	35808855	T	C	ENST00000342694	ENSG00000159899	NPR2	TRUE	FALSE
chr9	35808855	T	G	ENST00000342694	ENSG00000159899	NPR2	TRUE	FALSE
chr9	35809154	A	C	ENST00000342694	ENSG00000159899	NPR2	TRUE	FALSE
chr9	35809154	A	G	ENST00000342694	ENSG00000159899	NPR2	TRUE	FALSE
chr9	35809154	A	T	ENST00000342694	ENSG00000159899	NPR2	TRUE	FALSE
chr9	35809155	G	A	ENST00000342694	ENSG00000159899	NPR2	TRUE	FALSE
chr9	35809155	G	C	ENST00000342694	ENSG00000159899	NPR2	TRUE	FALSE
chr9	35809155	G	T	ENST00000342694	ENSG00000159899	NPR2	TRUE	FALSE
chr9	35809161	A	T	ENST00000342694	ENSG00000159899	NPR2	TRUE	TRUE
chr9	35809185	A	T	ENST00000342694	ENSG00000159899	NPR2	TRUE	TRUE
chr9	35809200	G	T	ENST00000342694	ENSG00000159899	NPR2	FALSE	FALSE
chr9	35809206	G	T	ENST00000342694	ENSG00000159899	NPR2	FALSE	FALSE
chr9	35809211	C	A	ENST00000342694	ENSG00000159899	NPR2	FALSE	FALSE
chr9	35809215	C	T	ENST00000342694	ENSG00000159899	NPR2	FALSE	FALSE
chr9	35809221	G	T	ENST00000342694	ENSG00000159899	NPR2	FALSE	FALSE
chr9	35809239	G	T	ENST00000342694	ENSG00000159899	NPR2	FALSE	FALSE
chr9	35809245	A	T	ENST00000342694	ENSG00000159899	NPR2	FALSE	FALSE
chr9	35809248	G	A	ENST00000342694	ENSG00000159899	NPR2	TRUE	FALSE
chr9	35809248	G	C	ENST00000342694	ENSG00000159899	NPR2	TRUE	FALSE
chr9	35809248	G	T	ENST00000342694	ENSG00000159899	NPR2	TRUE	FALSE
chr9	35809249	T	A	ENST00000342694	ENSG00000159899	NPR2	TRUE	FALSE
chr9	35809249	T	C	ENST00000342694	ENSG00000159899	NPR2	TRUE	FALSE
chr9	35809249	T	G	ENST00000342694	ENSG00000159899	NPR2	TRUE	FALSE
chr9	35809378	A	C	ENST00000342694	ENSG00000159899	NPR2	TRUE	FALSE
chr9	35809378	A	G	ENST00000342694	ENSG00000159899	NPR2	TRUE	FALSE
chr9	35809378	A	T	ENST00000342694	ENSG00000159899	NPR2	TRUE	FALSE
chr9	35809379	G	A	ENST00000342694	ENSG00000159899	NPR2	TRUE	FALSE
chr9	35809379	G	C	ENST00000342694	ENSG00000159899	NPR2	TRUE	FALSE
chr9	35809379	G	T	ENST00000342694	ENSG00000159899	NPR2	TRUE	FALSE
chr9	35809380	G	T	ENST00000342694	ENSG00000159899	NPR2	FALSE	FALSE
chr9	35809383	A	T	ENST00000342694	ENSG00000159899	NPR2	FALSE	FALSE
chr9	35809386	G	T	ENST00000342694	ENSG00000159899	NPR2	FALSE	FALSE
chr9	35809389	A	T	ENST00000342694	ENSG00000159899	NPR2	FALSE	FALSE
chr9	35809395	C	T	ENST00000342694	ENSG00000159899	NPR2	FALSE	FALSE
chr9	35809403	C	A	ENST00000342694	ENSG00000159899	NPR2	FALSE	FALSE
chr9	35809403	C	G	ENST00000342694	ENSG00000159899	NPR2	FALSE	FALSE
chr9	35809405	G	A	ENST00000342694	ENSG00000159899	NPR2	FALSE	FALSE
chr9	35809406	G	A	ENST00000342694	ENSG00000159899	NPR2	FALSE	FALSE
chr9	35809411	T	A	ENST00000342694	ENSG00000159899	NPR2	FALSE	FALSE
chr9	35809411	T	G	ENST00000342694	ENSG00000159899	NPR2	FALSE	FALSE
chr9	35809413	G	T	ENST00000342694	ENSG00000159899	NPR2	FALSE	FALSE
chr9	35809416	G	T	ENST00000342694	ENSG00000159899	NPR2	FALSE	FALSE
chr9	35809422	A	T	ENST00000342694	ENSG00000159899	NPR2	FALSE	FALSE
chr9	35809425	G	T	ENST00000342694	ENSG00000159899	NPR2	FALSE	FALSE
chr9	35809434	G	T	ENST00000342694	ENSG00000159899	NPR2	FALSE	FALSE
chr9	35809955	T	A	ENST00000396638	ENSG00000137098	SPAG8	FALSE	FALSE
chr9	35809964	C	A	ENST00000396638	ENSG00000137098	SPAG8	FALSE	FALSE
chr9	35809979	C	A	ENST00000396638	ENSG00000137098	SPAG8	FALSE	FALSE
chr9	35809982	C	A	ENST00000396638	ENSG00000137098	SPAG8	FALSE	FALSE
chr9	35809986	A	T	ENST00000396638	ENSG00000137098	SPAG8	FALSE	FALSE
chr9	35810006	C	A	ENST00000396638	ENSG00000137098	SPAG8	FALSE	FALSE
chr9	35810009	C	A	ENST00000396638	ENSG00000137098	SPAG8	FALSE	FALSE
chr9	35810011	A	T	ENST00000396638	ENSG00000137098	SPAG8	FALSE	FALSE
chr9	35810015	G	A	ENST00000396638	ENSG00000137098	SPAG8	FALSE	FALSE
chr9	35810016	G	C	ENST00000396638	ENSG00000137098	SPAG8	FALSE	FALSE
chr9	35810016	G	T	ENST00000396638	ENSG00000137098	SPAG8	FALSE	FALSE
chr9	35810022	G	C	ENST00000396638	ENSG00000137098	SPAG8	FALSE	FALSE
chr9	35810022	G	T	ENST00000396638	ENSG00000137098	SPAG8	FALSE	FALSE
chr9	35810030	C	A	ENST00000396638	ENSG00000137098	SPAG8	FALSE	FALSE
chr9	35810036	C	A	ENST00000396638	ENSG00000137098	SPAG8	FALSE	FALSE
chr9	35810037	A	C	ENST00000396638	ENSG00000137098	SPAG8	FALSE	FALSE
chr9	35810037	A	T	ENST00000396638	ENSG00000137098	SPAG8	FALSE	FALSE
chr9	35810044	A	T	ENST00000396638	ENSG00000137098	SPAG8	FALSE	FALSE
chr9	35810051	T	A	ENST00000396638	ENSG00000137098	SPAG8	FALSE	FALSE
chr9	35810062	A	T	ENST00000396638	ENSG00000137098	SPAG8	FALSE	FALSE
chr9	35810077	G	C	ENST00000396638	ENSG00000137098	SPAG8	FALSE	FALSE
chr9	35810077	G	T	ENST00000396638	ENSG00000137098	SPAG8	FALSE	FALSE
chr9	35810085	G	T	ENST00000396638	ENSG00000137098	SPAG8	FALSE	FALSE
chr9	35810093	T	A	ENST00000396638	ENSG00000137098	SPAG8	FALSE	FALSE
chr9	35810110	A	T	ENST00000396638	ENSG00000137098	SPAG8	FALSE	FALSE
chr9	35810133	C	A	ENST00000396638	ENSG00000137098	SPAG8	FALSE	FALSE
chr9	35810133	C	G	ENST00000396638	ENSG00000137098	SPAG8	FALSE	FALSE
chr9	35810133	C	T	ENST00000396638	ENSG00000137098	SPAG8	FALSE	FALSE
chr9	35810134	T	A	ENST00000396638	ENSG00000137098	SPAG8	FALSE	FALSE
chr9	35810134	T	C	ENST00000396638	ENSG00000137098	SPAG8	FALSE	FALSE
chr9	35810134	T	G	ENST00000396638	ENSG00000137098	SPAG8	FALSE	FALSE
chr9	35810245	A	C	ENST00000396638	ENSG00000137098	SPAG8	FALSE	FALSE
chr9	35810245	A	G	ENST00000396638	ENSG00000137098	SPAG8	FALSE	FALSE
chr9	35810245	A	T	ENST00000396638	ENSG00000137098	SPAG8	FALSE	FALSE
chr9	35810246	C	A	ENST00000396638	ENSG00000137098	SPAG8	FALSE	FALSE
chr9	35810246	C	G	ENST00000396638	ENSG00000137098	SPAG8	FALSE	FALSE
chr9	35810246	C	T	ENST00000396638	ENSG00000137098	SPAG8	FALSE	FALSE
chr9	35810255	G	A	ENST00000396638	ENSG00000137098	SPAG8	FALSE	FALSE
chr9	35810267	G	A	ENST00000396638	ENSG00000137098	SPAG8	FALSE	FALSE
chr9	35810271	C	T	ENST00000396638	ENSG00000137098	SPAG8	FALSE	FALSE
chr9	35810272	C	T	ENST00000396638	ENSG00000137098	SPAG8	FALSE	FALSE
chr9	35810282	C	A	ENST00000396638	ENSG00000137098	SPAG8	FALSE	FALSE
chr9	35810288	G	A	ENST00000396638	ENSG00000137098	SPAG8	FALSE	FALSE
chr9	35810291	C	A	ENST00000396638	ENSG00000137098	SPAG8	FALSE	FALSE
chr9	35810294	G	A	ENST00000396638	ENSG00000137098	SPAG8	FALSE	FALSE
chr9	35810298	G	C	ENST00000396638	ENSG00000137098	SPAG8	TRUE	TRUE
chr9	35810298	G	T	ENST00000396638	ENSG00000137098	SPAG8	TRUE	TRUE
chr9	35810310	C	A	ENST00000396638	ENSG00000137098	SPAG8	FALSE	FALSE
chr9	35810310	C	G	ENST00000396638	ENSG00000137098	SPAG8	FALSE	FALSE
chr9	35810310	C	T	ENST00000396638	ENSG00000137098	SPAG8	FALSE	FALSE
chr9	35810311	T	A	ENST00000396638	ENSG00000137098	SPAG8	FALSE	FALSE
chr9	35810311	T	C	ENST00000396638	ENSG00000137098	SPAG8	FALSE	FALSE
chr9	35810311	T	G	ENST00000396638	ENSG00000137098	SPAG8	FALSE	FALSE
chr9	35810437	A	C	ENST00000396638	ENSG00000137098	SPAG8	TRUE	FALSE
chr9	35810437	A	G	ENST00000396638	ENSG00000137098	SPAG8	FALSE	FALSE
chr9	35810437	A	T	ENST00000396638	ENSG00000137098	SPAG8	TRUE	FALSE
chr9	35810438	C	A	ENST00000396638	ENSG00000137098	SPAG8	TRUE	FALSE
chr9	35810438	C	G	ENST00000396638	ENSG00000137098	SPAG8	TRUE	FALSE
chr9	35810438	C	T	ENST00000396638	ENSG00000137098	SPAG8	TRUE	FALSE
chr9	35810441	T	A	ENST00000396638	ENSG00000137098	SPAG8
chr9	35810465	G	A	ENST00000396638	ENSG00000137098	SPAG8
chr9	35810474	C	A	ENST00000396638	ENSG00000137098	SPAG8
chr9	35810480	G	A	ENST00000396638	ENSG00000137098	SPAG8
chr9	35810481	G	C	ENST00000396638	ENSG00000137098	SPAG8
chr9	35810481	G	T	ENST00000396638	ENSG00000137098	SPAG8
chr9	35810504	C	A	ENST00000396638	ENSG00000137098	SPAG8	TRUE	TRUE
chr9	35810510	C	A	ENST00000396638	ENSG00000137098	SPAG8	TRUE	TRUE
chr9	35810519	T	A	ENST00000396638	ENSG00000137098	SPAG8	TRUE	TRUE
chr9	35810531	C	A	ENST00000396638	ENSG00000137098	SPAG8	TRUE	TRUE
chr9	35810534	G	A	ENST00000396638	ENSG00000137098	SPAG8	TRUE	TRUE
chr9	35810537	C	A	ENST00000396638	ENSG00000137098	SPAG8	TRUE	TRUE
chr9	35810543	G	A	ENST00000396638	ENSG00000137098	SPAG8	TRUE	TRUE
chr9	35810549	C	A	ENST00000396638	ENSG00000137098	SPAG8	TRUE	TRUE
chr9	35810552	T	A	ENST00000396638	ENSG00000137098	SPAG8	TRUE	TRUE
chr9	35810553	A	T	ENST00000396638	ENSG00000137098	SPAG8	TRUE	TRUE
chr9	35810554	C	A	ENST00000396638	ENSG00000137098	SPAG8	FALSE	FALSE
chr9	35810554	C	G	ENST00000396638	ENSG00000137098	SPAG8	FALSE	FALSE
chr9	35810554	C	T	ENST00000396638	ENSG00000137098	SPAG8	FALSE	FALSE
chr9	35810555	T	A	ENST00000396638	ENSG00000137098	SPAG8	FALSE	FALSE
chr9	35810555	T	C	ENST00000396638	ENSG00000137098	SPAG8	FALSE	FALSE
chr9	35810555	T	G	ENST00000396638	ENSG00000137098	SPAG8	FALSE	FALSE
chr9	35810635	A	C	ENST00000396638	ENSG00000137098	SPAG8	TRUE	FALSE
chr9	35810635	A	G	ENST00000396638	ENSG00000137098	SPAG8	TRUE	FALSE
chr9	35810635	A	T	ENST00000396638	ENSG00000137098	SPAG8	TRUE	FALSE
chr9	35810636	C	A	ENST00000396638	ENSG00000137098	SPAG8	TRUE	FALSE
chr9	35810636	C	G	ENST00000396638	ENSG00000137098	SPAG8	TRUE	FALSE
chr9	35810636	C	T	ENST00000396638	ENSG00000137098	SPAG8	TRUE	FALSE
chr9	35810644	G	A	ENST00000396638	ENSG00000137098	SPAG8	TRUE	TRUE
chr9	35810650	G	A	ENST00000396638	ENSG00000137098	SPAG8	TRUE	TRUE
chr9	35810662	C	A	ENST00000396638	ENSG00000137098	SPAG8	TRUE	TRUE
chr9	35810674	C	A	ENST00000396638	ENSG00000137098	SPAG8	TRUE	TRUE
chr9	35810680	T	A	ENST00000396638	ENSG00000137098	SPAG8	TRUE	TRUE
chr9	35810683	C	A	ENST00000396638	ENSG00000137098	SPAG8	TRUE	FALSE
chr9	35810683	C	G	ENST00000396638	ENSG00000137098	SPAG8	TRUE	FALSE
chr9	35810683	C	T	ENST00000396638	ENSG00000137098	SPAG8	TRUE	FALSE
chr9	35810684	T	A	ENST00000396638	ENSG00000137098	SPAG8	TRUE	FALSE
chr9	35810684	T	C	ENST00000396638	ENSG00000137098	SPAG8	TRUE	FALSE
chr9	35810684	T	G	ENST00000396638	ENSG00000137098	SPAG8	TRUE	FALSE
chr9	35810881	A	C	ENST00000396638	ENSG00000137098	SPAG8	FALSE	FALSE
chr9	35810881	A	G	ENST00000396638	ENSG00000137098	SPAG8	FALSE	FALSE
chr9	35810881	A	T	ENST00000396638	ENSG00000137098	SPAG8	FALSE	FALSE
chr9	35810882	C	A	ENST00000396638	ENSG00000137098	SPAG8	FALSE	FALSE
chr9	35810882	C	G	ENST00000396638	ENSG00000137098	SPAG8	FALSE	FALSE
chr9	35810882	C	T	ENST00000396638	ENSG00000137098	SPAG8	FALSE	FALSE
chr9	35810886	G	A	ENST00000396638	ENSG00000137098	SPAG8	TRUE	TRUE
chr9	35810893	C	T	ENST00000396638	ENSG00000137098	SPAG8	TRUE	TRUE
chr9	35810894	C	T	ENST00000396638	ENSG00000137098	SPAG8	TRUE	TRUE
chr9	35810896	A	C	ENST00000396638	ENSG00000137098	SPAG8	TRUE	TRUE
chr9	35810896	A	T	ENST00000396638	ENSG00000137098	SPAG8	TRUE	TRUE
chr9	35810907	C	A	ENST00000396638	ENSG00000137098	SPAG8	TRUE	TRUE
chr9	35810916	G	A	ENST00000396638	ENSG00000137098	SPAG8	TRUE	TRUE
chr9	35810917	G	C	ENST00000396638	ENSG00000137098	SPAG8	TRUE	TRUE
chr9	35810917	G	T	ENST00000396638	ENSG00000137098	SPAG8	TRUE	TRUE
chr9	35810921	G	T	ENST00000396638	ENSG00000137098	SPAG8	TRUE	TRUE
chr9	35810928	T	A	ENST00000396638	ENSG00000137098	SPAG8	TRUE	TRUE
chr9	35810931	G	A	ENST00000396638	ENSG00000137098	SPAG8	TRUE	TRUE
chr9	35810954	G	C	ENST00000396638	ENSG00000137098	SPAG8	TRUE	TRUE
chr9	35810954	G	T	ENST00000396638	ENSG00000137098	SPAG8	TRUE	TRUE
chr9	35810958	T	A	ENST00000396638	ENSG00000137098	SPAG8	TRUE	TRUE
chr9	35810964	G	A	ENST00000396638	ENSG00000137098	SPAG8	TRUE	TRUE
chr9	35810979	C	A	ENST00000396638	ENSG00000137098	SPAG8	TRUE	TRUE
chr9	35810988	C	A	ENST00000396638	ENSG00000137098	SPAG8	TRUE	TRUE
chr9	35810994	G	A	ENST00000396638	ENSG00000137098	SPAG8	TRUE	TRUE
chr9	35811009	C	A	ENST00000396638	ENSG00000137098	SPAG8	TRUE	TRUE
chr9	35811021	G	A	ENST00000396638	ENSG00000137098	SPAG8	TRUE	TRUE
chr9	35811036	G	A	ENST00000396638	ENSG00000137098	SPAG8	TRUE	TRUE
chr9	35811057	T	A	ENST00000396638	ENSG00000137098	SPAG8	TRUE	TRUE
chr9	35811058	C	A	ENST00000396638	ENSG00000137098	SPAG8	FALSE	FALSE
chr9	35811058	C	G	ENST00000396638	ENSG00000137098	SPAG8	FALSE	FALSE
chr9	35811058	C	T	ENST00000396638	ENSG00000137098	SPAG8	FALSE	FALSE
chr9	35811059	T	A	ENST00000396638	ENSG00000137098	SPAG8	FALSE	FALSE
chr9	35811059	T	C	ENST00000396638	ENSG00000137098	SPAG8	FALSE	FALSE
chr9	35811059	T	G	ENST00000396638	ENSG00000137098	SPAG8	FALSE	FALSE
chr9	35811180	A	C	ENST00000396638	ENSG00000137098	SPAG8	FALSE	FALSE
chr9	35811180	A	G	ENST00000396638	ENSG00000137098	SPAG8	FALSE	FALSE
chr9	35811180	A	T	ENST00000396638	ENSG00000137098	SPAG8	FALSE	FALSE
chr9	35811181	C	A	ENST00000396638	ENSG00000137098	SPAG8	FALSE	FALSE
chr9	35811181	C	G	ENST00000396638	ENSG00000137098	SPAG8	FALSE	FALSE
chr9	35811181	C	T	ENST00000396638	ENSG00000137098	SPAG8	FALSE	FALSE
chr9	35811184	C	A	ENST00000396638	ENSG00000137098	SPAG8	TRUE	TRUE
chr9	35811187	C	A	ENST00000396638	ENSG00000137098	SPAG8	TRUE	TRUE
chr9	35811190	C	A	ENST00000396638	ENSG00000137098	SPAG8	TRUE	TRUE
chr9	35811191	C	T	ENST00000396638	ENSG00000137098	SPAG8	TRUE	TRUE
chr9	35811192	C	T	ENST00000396638	ENSG00000137098	SPAG8	TRUE	TRUE
chr9	35811197	G	C	ENST00000396638	ENSG00000137098	SPAG8	TRUE	TRUE
chr9	35811197	G	T	ENST00000396638	ENSG00000137098	SPAG8	TRUE	TRUE
chr9	35811206	G	T	ENST00000396638	ENSG00000137098	SPAG8	TRUE	TRUE
chr9	35811211	G	A	ENST00000396638	ENSG00000137098	SPAG8	TRUE	TRUE
chr9	35811222	A	T	ENST00000396638	ENSG00000137098	SPAG8	TRUE	TRUE
chr9	35811229	C	A	ENST00000396638	ENSG00000137098	SPAG8	TRUE	TRUE
chr9	35811230	A	C	ENST00000396638	ENSG00000137098	SPAG8	TRUE	TRUE
chr9	35811230	A	T	ENST00000396638	ENSG00000137098	SPAG8	TRUE	TRUE
chr9	35811233	G	T	ENST00000396638	ENSG00000137098	SPAG8	TRUE	TRUE
chr9	35811247	T	A	ENST00000396638	ENSG00000137098	SPAG8	TRUE	TRUE
chr9	35811253	T	A	ENST00000396638	ENSG00000137098	SPAG8	TRUE	TRUE
chr9	35811268	T	A	ENST00000396638	ENSG00000137098	SPAG8	TRUE	TRUE
chr9	35811269	C	T	ENST00000396638	ENSG00000137098	SPAG8	TRUE	TRUE
chr9	35811270	C	T	ENST00000396638	ENSG00000137098	SPAG8	TRUE	TRUE
chr9	35811277	C	A	ENST00000396638	ENSG00000137098	SPAG8	TRUE	TRUE
chr9	35811280	G	A	ENST00000396638	ENSG00000137098	SPAG8	TRUE	TRUE
chr9	35811292	C	A	ENST00000396638	ENSG00000137098	SPAG8	TRUE	TRUE
chr9	35811294	A	C	ENST00000396638	ENSG00000137098	SPAG8	TRUE	TRUE
chr9	35811294	A	T	ENST00000396638	ENSG00000137098	SPAG8	TRUE	TRUE
chr9	35811301	G	A	ENST00000396638	ENSG00000137098	SPAG8	TRUE	TRUE
chr9	35811303	A	T	ENST00000396638	ENSG00000137098	SPAG8	TRUE	TRUE
chr9	35811310	C	A	ENST00000396638	ENSG00000137098	SPAG8	TRUE	TRUE
chr9	35811311	C	T	ENST00000396638	ENSG00000137098	SPAG8	TRUE	TRUE
chr9	35811312	C	T	ENST00000396638	ENSG00000137098	SPAG8	TRUE	TRUE
chr9	35811322	G	A	ENST00000396638	ENSG00000137098	SPAG8	TRUE	TRUE
chr9	35811325	T	A	ENST00000396638	ENSG00000137098	SPAG8	TRUE	TRUE
chr9	35811328	G	A	ENST00000396638	ENSG00000137098	SPAG8	TRUE	TRUE
chr9	35811334	C	A	ENST00000396638	ENSG00000137098	SPAG8	TRUE	TRUE
chr9	35811335	C	T	ENST00000396638	ENSG00000137098	SPAG8	TRUE	TRUE
chr9	35811336	C	T	ENST00000396638	ENSG00000137098	SPAG8	TRUE	TRUE
chr9	35811341	G	T	ENST00000396638	ENSG00000137098	SPAG8	TRUE	TRUE
chr9	35811349	G	A	ENST00000396638	ENSG00000137098	SPAG8	TRUE	TRUE
chr9	35811353	C	T	ENST00000396638	ENSG00000137098	SPAG8	TRUE	TRUE
chr9	35811354	C	T	ENST00000396638	ENSG00000137098	SPAG8	TRUE	TRUE
chr9	35811362	A	C	ENST00000396638	ENSG00000137098	SPAG8	TRUE	TRUE
chr9	35811362	A	T	ENST00000396638	ENSG00000137098	SPAG8	TRUE	TRUE
chr9	35811394	T	A	ENST00000396638	ENSG00000137098	SPAG8	TRUE	TRUE
chr9	35811410	A	T	ENST00000396638	ENSG00000137098	SPAG8
chr9	35811424	C	A	ENST00000396638	ENSG00000137098	SPAG8
chr9	35811551	A	T	ENST00000396638	ENSG00000137098	SPAG8
chr9	35811594	G	C	ENST00000396638	ENSG00000137098	SPAG8	TRUE	TRUE
chr9	35811594	G	T	ENST00000396638	ENSG00000137098	SPAG8	TRUE	TRUE
chr9	35811668	G	T	ENST00000396638	ENSG00000137098	SPAG8	TRUE	TRUE
chr9	35811679	G	A	ENST00000396638	ENSG00000137098	SPAG8	TRUE	TRUE
chr9	35811686	A	T	ENST00000396638	ENSG00000137098	SPAG8	TRUE	TRUE
chr9	35811695	A	C	ENST00000396638	ENSG00000137098	SPAG8	TRUE	TRUE
chr9	35811695	A	T	ENST00000396638	ENSG00000137098	SPAG8	TRUE	TRUE
chr9	35811706	C	A	ENST00000396638	ENSG00000137098	SPAG8	TRUE	TRUE
chr9	35811751	C	A	ENST00000396638	ENSG00000137098	SPAG8	TRUE	TRUE
chr9	35811755	A	T	ENST00000396638	ENSG00000137098	SPAG8	TRUE	TRUE
chr9	35811763	C	A	ENST00000396638	ENSG00000137098	SPAG8	TRUE	TRUE
chr9	35811793	C	A	ENST00000396638	ENSG00000137098	SPAG8	TRUE	TRUE
chr9	35811802	C	A	ENST00000396638	ENSG00000137098	SPAG8	TRUE	TRUE
chr9	35811806	A	T	ENST00000396638	ENSG00000137098	SPAG8	TRUE	TRUE
chr9	35811823	T	A	ENST00000396638	ENSG00000137098	SPAG8	TRUE	TRUE
chr9	35811831	A	C	ENST00000396638	ENSG00000137098	SPAG8	TRUE	TRUE
chr9	35811831	A	T	ENST00000396638	ENSG00000137098	SPAG8	TRUE	TRUE
chr9	35811844	T	A	ENST00000396638	ENSG00000137098	SPAG8	TRUE	TRUE
chr9	35811879	G	C	ENST00000396638	ENSG00000137098	SPAG8	TRUE	TRUE
chr9	35811879	G	T	ENST00000396638	ENSG00000137098	SPAG8	TRUE	TRUE
chr9	35811921	G	T	ENST00000396638	ENSG00000137098	SPAG8	TRUE	TRUE
chr9	35811939	G	C	ENST00000396638	ENSG00000137098	SPAG8	TRUE	TRUE
chr9	35811939	G	T	ENST00000396638	ENSG00000137098	SPAG8	TRUE	TRUE
chr9	35811955	C	A	ENST00000396638	ENSG00000137098	SPAG8	TRUE	TRUE
chr9	35811957	G	T	ENST00000396638	ENSG00000137098	SPAG8	TRUE	TRUE
chr9	35811973	C	A	ENST00000396638	ENSG00000137098	SPAG8	TRUE	TRUE
chr9	35811976	C	A	ENST00000396638	ENSG00000137098	SPAG8	TRUE	FALSE
chr9	35811988	G	A	ENST00000396638	ENSG00000137098	SPAG8	TRUE	FALSE
chr9	35811996	A	C	ENST00000396638	ENSG00000137098	SPAG8	FALSE	FALSE
chr9	35811996	A	T	ENST00000396638	ENSG00000137098	SPAG8	FALSE	FALSE
chr9	35812002	C	A	ENST00000396638	ENSG00000137098	SPAG8	TRUE	FALSE
chr9	35812002	C	G	ENST00000396638	ENSG00000137098	SPAG8	TRUE	FALSE
chr9	35812002	C	T	ENST00000396638	ENSG00000137098	SPAG8	TRUE	FALSE
chr9	35812003	T	A	ENST00000396638	ENSG00000137098	SPAG8	TRUE	FALSE
chr9	35812003	T	C	ENST00000396638	ENSG00000137098	SPAG8	TRUE	FALSE
chr9	35812003	T	G	ENST00000396638	ENSG00000137098	SPAG8	TRUE	FALSE
chr9	35812102	A	C	ENST00000396638	ENSG00000137098	SPAG8	FALSE	FALSE
chr9	35812102	A	G	ENST00000396638	ENSG00000137098	SPAG8	FALSE	FALSE
chr9	35812102	A	T	ENST00000396638	ENSG00000137098	SPAG8	FALSE	FALSE
chr9	35812103	C	A	ENST00000396638	ENSG00000137098	SPAG8	FALSE	FALSE
chr9	35812103	C	G	ENST00000396638	ENSG00000137098	SPAG8	FALSE	FALSE
chr9	35812103	C	T	ENST00000396638	ENSG00000137098	SPAG8	FALSE	FALSE
chr9	35812105	G	A	ENST00000396638	ENSG00000137098	SPAG8	FALSE	FALSE
chr9	35812107	G	T	ENST00000396638	ENSG00000137098	SPAG8	FALSE	FALSE
chr9	35812113	G	T	ENST00000396638	ENSG00000137098	SPAG8	FALSE	FALSE
chr9	35812119	G	T	ENST00000396638	ENSG00000137098	SPAG8	FALSE	FALSE
chr9	35812123	C	A	ENST00000396638	ENSG00000137098	SPAG8	FALSE	FALSE
chr9	35812126	C	A	ENST00000396638	ENSG00000137098	SPAG8	FALSE	FALSE
chr9	35812135	C	A	ENST00000396638	ENSG00000137098	SPAG8	FALSE	FALSE
chr9	35812144	C	A	ENST00000396638	ENSG00000137098	SPAG8	FALSE	FALSE
chr9	35813066	C	T	ENST00000259667	ENSG00000137133	HINT2	FALSE	FALSE
chr9	35813067	C	T	ENST00000259667	ENSG00000137133	HINT2	FALSE	FALSE
chr9	35813071	G	A	ENST00000259667	ENSG00000137133	HINT2	FALSE	FALSE
chr9	35813077	G	A	ENST00000259667	ENSG00000137133	HINT2	FALSE	FALSE
chr9	35813108	A	C	ENST00000259667	ENSG00000137133	HINT2	FALSE	FALSE
chr9	35813108	A	T	ENST00000259667	ENSG00000137133	HINT2	FALSE	FALSE
chr9	35813119	G	A	ENST00000259667	ENSG00000137133	HINT2	FALSE	FALSE
chr9	35813131	T	A	ENST00000259667	ENSG00000137133	HINT2	FALSE	FALSE
chr9	35813146	C	A	ENST00000259667	ENSG00000137133	HINT2	FALSE	FALSE
chr9	35813146	C	G	ENST00000259667	ENSG00000137133	HINT2	FALSE	FALSE
chr9	35813146	C	T	ENST00000259667	ENSG00000137133	HINT2	FALSE	FALSE
chr9	35813147	T	A	ENST00000259667	ENSG00000137133	HINT2	FALSE	FALSE
chr9	35813147	T	C	ENST00000259667	ENSG00000137133	HINT2	FALSE	FALSE
chr9	35813147	T	G	ENST00000259667	ENSG00000137133	HINT2	FALSE	FALSE
chr9	35813264	A	C	ENST00000259667	ENSG00000137133	HINT2	TRUE	FALSE
chr9	35813264	A	G	ENST00000259667	ENSG00000137133	HINT2	TRUE	FALSE
chr9	35813264	A	T	ENST00000259667	ENSG00000137133	HINT2	TRUE	FALSE
chr9	35813265	C	A	ENST00000259667	ENSG00000137133	HINT2	TRUE	FALSE
chr9	35813265	C	G	ENST00000259667	ENSG00000137133	HINT2	TRUE	FALSE
chr9	35813265	C	T	ENST00000259667	ENSG00000137133	HINT2	TRUE	FALSE
chr9	35813272	G	A	ENST00000259667	ENSG00000137133	HINT2	FALSE	FALSE
chr9	35813273	G	C	ENST00000259667	ENSG00000137133	HINT2	FALSE	FALSE
chr9	35813273	G	T	ENST00000259667	ENSG00000137133	HINT2	FALSE	FALSE
chr9	35813278	C	A	ENST00000259667	ENSG00000137133	HINT2	FALSE	FALSE
chr9	35813284	C	A	ENST00000259667	ENSG00000137133	HINT2	FALSE	FALSE
chr9	35813293	C	A	ENST00000259667	ENSG00000137133	HINT2	FALSE	FALSE
chr9	35813299	T	A	ENST00000259667	ENSG00000137133	HINT2	FALSE	FALSE
chr9	35813308	G	A	ENST00000259667	ENSG00000137133	HINT2	FALSE	FALSE
chr9	35813311	T	A	ENST00000259667	ENSG00000137133	HINT2	FALSE	FALSE
chr9	35813332	C	A	ENST00000259667	ENSG00000137133	HINT2	TRUE	TRUE
chr9	35813339	C	A	ENST00000259667	ENSG00000137133	HINT2	TRUE	FALSE
chr9	35813339	C	G	ENST00000259667	ENSG00000137133	HINT2	TRUE	FALSE
chr9	35813339	C	T	ENST00000259667	ENSG00000137133	HINT2	TRUE	FALSE
chr9	35813340	T	A	ENST00000259667	ENSG00000137133	HINT2	TRUE	FALSE
chr9	35813340	T	C	ENST00000259667	ENSG00000137133	HINT2	TRUE	FALSE
chr9	35813340	T	G	ENST00000259667	ENSG00000137133	HINT2	TRUE	FALSE
chr9	35813443	A	C	ENST00000259667	ENSG00000137133	HINT2	TRUE	FALSE
chr9	35813443	A	G	ENST00000259667	ENSG00000137133	HINT2	TRUE	FALSE
chr9	35813443	A	T	ENST00000259667	ENSG00000137133	HINT2	TRUE	FALSE
chr9	35813444	C	A	ENST00000259667	ENSG00000137133	HINT2	TRUE	FALSE
chr9	35813444	C	G	ENST00000259667	ENSG00000137133	HINT2	TRUE	FALSE
chr9	35813444	C	T	ENST00000259667	ENSG00000137133	HINT2	TRUE	FALSE
chr9	35813447	G	A	ENST00000259667	ENSG00000137133	HINT2	TRUE	TRUE
chr9	35813450	G	A	ENST00000259667	ENSG00000137133	HINT2	TRUE	TRUE
chr9	35813456	C	A	ENST00000259667	ENSG00000137133	HINT2	TRUE	TRUE
chr9	35813459	C	A	ENST00000259667	ENSG00000137133	HINT2	TRUE	TRUE
chr9	35813462	C	A	ENST00000259667	ENSG00000137133	HINT2	TRUE	TRUE
chr9	35813468	G	A	ENST00000259667	ENSG00000137133	HINT2	TRUE	TRUE
chr9	35813489	T	A	ENST00000259667	ENSG00000137133	HINT2	TRUE	TRUE
chr9	35813492	T	A	ENST00000259667	ENSG00000137133	HINT2	TRUE	TRUE
chr9	35813522	G	A	ENST00000259667	ENSG00000137133	HINT2	TRUE	TRUE
chr9	35813547	A	T	ENST00000259667	ENSG00000137133	HINT2	TRUE	TRUE
chr9	35813550	C	A	ENST00000259667	ENSG00000137133	HINT2	TRUE	FALSE
chr9	35813550	C	G	ENST00000259667	ENSG00000137133	HINT2	TRUE	FALSE
chr9	35813550	C	T	ENST00000259667	ENSG00000137133	HINT2	TRUE	FALSE
chr9	35813551	T	A	ENST00000259667	ENSG00000137133	HINT2	TRUE	FALSE
chr9	35813551	T	C	ENST00000259667	ENSG00000137133	HINT2	TRUE	FALSE
chr9	35813551	T	G	ENST00000259667	ENSG00000137133	HINT2	TRUE	FALSE
chr9	35813642	A	C	ENST00000259667	ENSG00000137133	HINT2	TRUE	FALSE
chr9	35813642	A	G	ENST00000259667	ENSG00000137133	HINT2	TRUE	FALSE
chr9	35813642	A	T	ENST00000259667	ENSG00000137133	HINT2	TRUE	FALSE
chr9	35813643	C	A	ENST00000259667	ENSG00000137133	HINT2	TRUE	FALSE
chr9	35813643	C	G	ENST00000259667	ENSG00000137133	HINT2	TRUE	FALSE
chr9	35813643	C	T	ENST00000259667	ENSG00000137133	HINT2	TRUE	FALSE
chr9	35813646	G	A	ENST00000259667	ENSG00000137133	HINT2	TRUE	TRUE
chr9	35813649	G	A	ENST00000259667	ENSG00000137133	HINT2	TRUE	TRUE
chr9	35813655	C	A	ENST00000259667	ENSG00000137133	HINT2	TRUE	TRUE
chr9	35813656	A	C	ENST00000259667	ENSG00000137133	HINT2	TRUE	TRUE
chr9	35813656	A	T	ENST00000259667	ENSG00000137133	HINT2	TRUE	TRUE
chr9	35813682	T	A	ENST00000259667	ENSG00000137133	HINT2	TRUE	TRUE
chr9	35813718	C	A	ENST00000259667	ENSG00000137133	HINT2	TRUE	TRUE
chr9	35813733	G	A	ENST00000259667	ENSG00000137133	HINT2	TRUE	TRUE
chr9	35813736	G	A	ENST00000259667	ENSG00000137133	HINT2	TRUE	TRUE
chr9	35813742	T	A	ENST00000259667	ENSG00000137133	HINT2	TRUE	TRUE
chr9	35813751	C	A	ENST00000259667	ENSG00000137133	HINT2	TRUE	TRUE
chr9	35813778	C	A	ENST00000259667	ENSG00000137133	HINT2	TRUE	TRUE
chr9	35813781	G	A	ENST00000259667	ENSG00000137133	HINT2	TRUE	TRUE
chr9	35813785	C	A	ENST00000259667	ENSG00000137133	HINT2	TRUE	FALSE
chr9	35813785	C	G	ENST00000259667	ENSG00000137133	HINT2	TRUE	FALSE
chr9	35813785	C	T	ENST00000259667	ENSG00000137133	HINT2	TRUE	FALSE
chr9	35813786	T	A	ENST00000259667	ENSG00000137133	HINT2	TRUE	FALSE
chr9	35813786	T	C	ENST00000259667	ENSG00000137133	HINT2	TRUE	FALSE
chr9	35813786	T	G	ENST00000259667	ENSG00000137133	HINT2	TRUE	FALSE
chr9	35814897	A	C	ENST00000259667	ENSG00000137133	HINT2	FALSE	FALSE
chr9	35814897	A	G	ENST00000259667	ENSG00000137133	HINT2	FALSE	FALSE
chr9	35814897	A	T	ENST00000259667	ENSG00000137133	HINT2	FALSE	FALSE
chr9	35814898	C	A	ENST00000259667	ENSG00000137133	HINT2	FALSE	FALSE
chr9	35814898	C	G	ENST00000259667	ENSG00000137133	HINT2	FALSE	FALSE
chr9	35814898	C	T	ENST00000259667	ENSG00000137133	HINT2	FALSE	FALSE
chr9	35814901	G	A	ENST00000259667	ENSG00000137133	HINT2	TRUE	TRUE
chr9	35814934	T	A	ENST00000259667	ENSG00000137133	HINT2	FALSE	FALSE
chr9	35814948	A	T	ENST00000259667	ENSG00000137133	HINT2	FALSE	FALSE
chr9	35818473	A	T	ENST00000423537	ENSG00000204930	FAM221B	FALSE	FALSE
chr9	35818484	C	T	ENST00000423537	ENSG00000204930	FAM221B	FALSE	FALSE
chr9	35818485	C	T	ENST00000423537	ENSG00000204930	FAM221B	FALSE	FALSE
chr9	35818507	C	A	ENST00000423537	ENSG00000204930	FAM221B	FALSE	FALSE
chr9	35818507	C	G	ENST00000423537	ENSG00000204930	FAM221B	FALSE	FALSE
chr9	35818507	C	T	ENST00000423537	ENSG00000204930	FAM221B	FALSE	FALSE
chr9	35818508	T	A	ENST00000423537	ENSG00000204930	FAM221B	FALSE	FALSE
chr9	35818508	T	C	ENST00000423537	ENSG00000204930	FAM221B	FALSE	FALSE
chr9	35818508	T	G	ENST00000423537	ENSG00000204930	FAM221B	FALSE	FALSE
chr9	35818888	A	C	ENST00000423537	ENSG00000204930	FAM221B	TRUE	FALSE
chr9	35818888	A	G	ENST00000423537	ENSG00000204930	FAM221B	TRUE	FALSE
chr9	35818888	A	T	ENST00000423537	ENSG00000204930	FAM221B	TRUE	FALSE
chr9	35818889	C	A	ENST00000423537	ENSG00000204930	FAM221B	TRUE	FALSE
chr9	35818889	C	G	ENST00000423537	ENSG00000204930	FAM221B	TRUE	FALSE
chr9	35818889	C	T	ENST00000423537	ENSG00000204930	FAM221B	TRUE	FALSE
chr9	35818902	C	A	ENST00000423537	ENSG00000204930	FAM221B	FALSE	FALSE
chr9	35818905	C	A	ENST00000423537	ENSG00000204930	FAM221B	FALSE	FALSE
chr9	35818908	G	A	ENST00000423537	ENSG00000204930	FAM221B	FALSE	FALSE
chr9	35818911	G	A	ENST00000423537	ENSG00000204930	FAM221B	FALSE	FALSE
chr9	35818920	T	A	ENST00000423537	ENSG00000204930	FAM221B	FALSE	FALSE
chr9	35818923	G	A	ENST00000423537	ENSG00000204930	FAM221B	FALSE	FALSE
chr9	35818941	C	A	ENST00000423537	ENSG00000204930	FAM221B	TRUE	TRUE
chr9	35818947	C	A	ENST00000423537	ENSG00000204930	FAM221B	TRUE	TRUE
chr9	35818950	C	A	ENST00000423537	ENSG00000204930	FAM221B	TRUE	TRUE
chr9	35818951	C	T	ENST00000423537	ENSG00000204930	FAM221B	TRUE	TRUE
chr9	35818952	C	T	ENST00000423537	ENSG00000204930	FAM221B	TRUE	TRUE
chr9	35818963	A	T	ENST00000423537	ENSG00000204930	FAM221B	TRUE	TRUE
chr9	35818972	A	T	ENST00000423537	ENSG00000204930	FAM221B	TRUE	TRUE
chr9	35818989	C	A	ENST00000423537	ENSG00000204930	FAM221B	TRUE	TRUE
chr9	35818993	A	T	ENST00000423537	ENSG00000204930	FAM221B	TRUE	TRUE
chr9	35818999	G	T	ENST00000423537	ENSG00000204930	FAM221B	TRUE	TRUE
chr9	35819002	G	T	ENST00000423537	ENSG00000204930	FAM221B	TRUE	TRUE
chr9	35819005	A	T	ENST00000423537	ENSG00000204930	FAM221B	TRUE	TRUE
chr9	35819010	C	A	ENST00000423537	ENSG00000204930	FAM221B	TRUE	FALSE
chr9	35819010	C	G	ENST00000423537	ENSG00000204930	FAM221B	TRUE	FALSE
chr9	35819010	C	T	ENST00000423537	ENSG00000204930	FAM221B	TRUE	FALSE
chr9	35819011	T	A	ENST00000423537	ENSG00000204930	FAM221B	TRUE	FALSE
chr9	35819011	T	C	ENST00000423537	ENSG00000204930	FAM221B	TRUE	FALSE
chr9	35819011	T	G	ENST00000423537	ENSG00000204930	FAM221B	TRUE	FALSE
chr9	35819195	A	C	ENST00000423537	ENSG00000204930	FAM221B	FALSE	FALSE
chr9	35819195	A	G	ENST00000423537	ENSG00000204930	FAM221B	FALSE	FALSE
chr9	35819195	A	T	ENST00000423537	ENSG00000204930	FAM221B	FALSE	FALSE
chr9	35819196	C	A	ENST00000423537	ENSG00000204930	FAM221B	FALSE	FALSE
chr9	35819196	C	G	ENST00000423537	ENSG00000204930	FAM221B	FALSE	FALSE
chr9	35819196	C	T	ENST00000423537	ENSG00000204930	FAM221B	FALSE	FALSE
chr9	35819207	G	T	ENST00000423537	ENSG00000204930	FAM221B	TRUE	TRUE
chr9	35819236	C	A	ENST00000423537	ENSG00000204930	FAM221B	TRUE	TRUE
chr9	35819239	C	A	ENST00000423537	ENSG00000204930	FAM221B	TRUE	TRUE
chr9	35819251	T	A	ENST00000423537	ENSG00000204930	FAM221B	TRUE	TRUE
chr9	35819252	G	T	ENST00000423537	ENSG00000204930	FAM221B	TRUE	TRUE
chr9	35819258	A	T	ENST00000423537	ENSG00000204930	FAM221B	TRUE	TRUE
chr9	35819263	G	A	ENST00000423537	ENSG00000204930	FAM221B	TRUE	TRUE
chr9	35819270	C	T	ENST00000423537	ENSG00000204930	FAM221B	TRUE	TRUE
chr9	35819271	C	T	ENST00000423537	ENSG00000204930	FAM221B	TRUE	TRUE
chr9	35819278	T	A	ENST00000423537	ENSG00000204930	FAM221B	TRUE	TRUE
chr9	35819299	T	A	ENST00000423537	ENSG00000204930	FAM221B	TRUE	TRUE
chr9	35819302	T	A	ENST00000423537	ENSG00000204930	FAM221B	TRUE	TRUE
chr9	35819306	C	T	ENST00000423537	ENSG00000204930	FAM221B	TRUE	TRUE
chr9	35819307	C	T	ENST00000423537	ENSG00000204930	FAM221B	TRUE	TRUE
chr9	35819314	C	A	ENST00000423537	ENSG00000204930	FAM221B	TRUE	TRUE
chr9	35819323	C	A	ENST00000423537	ENSG00000204930	FAM221B	TRUE	TRUE
chr9	35819326	C	A	ENST00000423537	ENSG00000204930	FAM221B	TRUE	TRUE
chr9	35819334	G	C	ENST00000423537	ENSG00000204930	FAM221B	TRUE	TRUE
chr9	35819334	G	T	ENST00000423537	ENSG00000204930	FAM221B	TRUE	TRUE
chr9	35819345	G	T	ENST00000423537	ENSG00000204930	FAM221B	TRUE	TRUE
chr9	35819357	G	T	ENST00000423537	ENSG00000204930	FAM221B	TRUE	TRUE
chr9	35819363	G	T	ENST00000423537	ENSG00000204930	FAM221B	TRUE	TRUE
chr9	35819368	G	A	ENST00000423537	ENSG00000204930	FAM221B	TRUE	TRUE
chr9	35819377	T	A	ENST00000423537	ENSG00000204930	FAM221B	TRUE	TRUE
chr9	35819378	G	T	ENST00000423537	ENSG00000204930	FAM221B	TRUE	TRUE
chr9	35819388	G	T	ENST00000423537	ENSG00000204930	FAM221B	TRUE	TRUE
chr9	35819395	C	A	ENST00000423537	ENSG00000204930	FAM221B	TRUE	FALSE
chr9	35819395	C	G	ENST00000423537	ENSG00000204930	FAM221B	TRUE	FALSE
chr9	35819395	C	T	ENST00000423537	ENSG00000204930	FAM221B	TRUE	FALSE
chr9	35819396	T	A	ENST00000423537	ENSG00000204930	FAM221B	TRUE	FALSE
chr9	35819396	T	C	ENST00000423537	ENSG00000204930	FAM221B	TRUE	FALSE
chr9	35819396	T	G	ENST00000423537	ENSG00000204930	FAM221B	TRUE	FALSE
chr9	35819888	A	C	ENST00000423537	ENSG00000204930	FAM221B	TRUE	FALSE
chr9	35819888	A	G	ENST00000423537	ENSG00000204930	FAM221B	TRUE	FALSE
chr9	35819888	A	T	ENST00000423537	ENSG00000204930	FAM221B	TRUE	FALSE
chr9	35819889	C	A	ENST00000423537	ENSG00000204930	FAM221B	TRUE	FALSE
chr9	35819889	C	G	ENST00000423537	ENSG00000204930	FAM221B	TRUE	FALSE
chr9	35819889	C	T	ENST00000423537	ENSG00000204930	FAM221B	TRUE	FALSE
chr9	35819892	G	C	ENST00000423537	ENSG00000204930	FAM221B	TRUE	TRUE
chr9	35819892	G	T	ENST00000423537	ENSG00000204930	FAM221B	TRUE	TRUE
chr9	35819908	C	A	ENST00000423537	ENSG00000204930	FAM221B	TRUE	TRUE
chr9	35819911	T	A	ENST00000423537	ENSG00000204930	FAM221B
chr9	35819913	A	T	ENST00000423537	ENSG00000204930	FAM221B	TRUE	TRUE
chr9	35819916	A	T	ENST00000423537	ENSG00000204930	FAM221B	TRUE	TRUE
chr9	35819923	C	A	ENST00000423537	ENSG00000204930	FAM221B	TRUE	TRUE
chr9	35819924	A	T	ENST00000423537	ENSG00000204930	FAM221B	TRUE	TRUE
chr9	35819930	G	T	ENST00000423537	ENSG00000204930	FAM221B	TRUE	TRUE
chr9	35819935	T	A	ENST00000423537	ENSG00000204930	FAM221B	TRUE	TRUE
chr9	35819941	C	A	ENST00000423537	ENSG00000204930	FAM221B	TRUE	TRUE
chr9	35819957	A	T	ENST00000423537	ENSG00000204930	FAM221B	TRUE	TRUE
chr9	35819963	C	T	ENST00000423537	ENSG00000204930	FAM221B	TRUE	TRUE
chr9	35819964	C	T	ENST00000423537	ENSG00000204930	FAM221B	TRUE	TRUE
chr9	35819969	G	C	ENST00000423537	ENSG00000204930	FAM221B	TRUE	TRUE
chr9	35819969	G	T	ENST00000423537	ENSG00000204930	FAM221B	TRUE	TRUE
chr9	35819978	G	T	ENST00000423537	ENSG00000204930	FAM221B	TRUE	TRUE
chr9	35819984	C	T	ENST00000423537	ENSG00000204930	FAM221B	TRUE	TRUE
chr9	35819985	C	T	ENST00000423537	ENSG00000204930	FAM221B	TRUE	TRUE
chr9	35819993	G	C	ENST00000423537	ENSG00000204930	FAM221B	TRUE	TRUE
chr9	35819993	G	T	ENST00000423537	ENSG00000204930	FAM221B	TRUE	TRUE
chr9	35820001	C	A	ENST00000423537	ENSG00000204930	FAM221B	TRUE	FALSE
chr9	35820001	C	G	ENST00000423537	ENSG00000204930	FAM221B	TRUE	FALSE
chr9	35820001	C	T	ENST00000423537	ENSG00000204930	FAM221B	TRUE	FALSE
chr9	35820002	T	A	ENST00000423537	ENSG00000204930	FAM221B	TRUE	FALSE
chr9	35820002	T	C	ENST00000423537	ENSG00000204930	FAM221B	TRUE	FALSE
chr9	35820002	T	G	ENST00000423537	ENSG00000204930	FAM221B	TRUE	FALSE
chr9	35825228	A	C	ENST00000423537	ENSG00000204930	FAM221B	TRUE	FALSE
chr9	35825228	A	G	ENST00000423537	ENSG00000204930	FAM221B	TRUE	FALSE
chr9	35825228	A	T	ENST00000423537	ENSG00000204930	FAM221B	TRUE	FALSE
chr9	35825229	C	A	ENST00000423537	ENSG00000204930	FAM221B	TRUE	FALSE
chr9	35825229	C	G	ENST00000423537	ENSG00000204930	FAM221B	TRUE	FALSE
chr9	35825229	C	T	ENST00000423537	ENSG00000204930	FAM221B	TRUE	FALSE
chr9	35825236	G	A	ENST00000423537	ENSG00000204930	FAM221B	TRUE	TRUE
chr9	35825260	T	A	ENST00000423537	ENSG00000204930	FAM221B	TRUE	TRUE
chr9	35825263	C	A	ENST00000423537	ENSG00000204930	FAM221B	TRUE	TRUE
chr9	35825264	C	T	ENST00000423537	ENSG00000204930	FAM221B	TRUE	TRUE
chr9	35825265	C	T	ENST00000423537	ENSG00000204930	FAM221B	TRUE	TRUE
chr9	35825269	G	A	ENST00000423537	ENSG00000204930	FAM221B	TRUE	TRUE
chr9	35825287	G	A	ENST00000423537	ENSG00000204930	FAM221B	TRUE	TRUE
chr9	35825299	C	A	ENST00000423537	ENSG00000204930	FAM221B	TRUE	TRUE
chr9	35825302	C	A	ENST00000423537	ENSG00000204930	FAM221B	TRUE	TRUE
chr9	35825305	T	A	ENST00000423537	ENSG00000204930	FAM221B	TRUE	TRUE
chr9	35825317	T	A	ENST00000423537	ENSG00000204930	FAM221B	TRUE	TRUE
chr9	35825326	C	A	ENST00000423537	ENSG00000204930	FAM221B	TRUE	TRUE
chr9	35825335	C	A	ENST00000423537	ENSG00000204930	FAM221B	TRUE	TRUE
chr9	35825341	G	A	ENST00000423537	ENSG00000204930	FAM221B	TRUE	TRUE
chr9	35825374	C	A	ENST00000423537	ENSG00000204930	FAM221B	FALSE	FALSE
chr9	35825374	C	G	ENST00000423537	ENSG00000204930	FAM221B	FALSE	FALSE
chr9	35825374	C	T	ENST00000423537	ENSG00000204930	FAM221B	FALSE	FALSE
chr9	35825375	T	A	ENST00000423537	ENSG00000204930	FAM221B	FALSE	FALSE
chr9	35825375	T	C	ENST00000423537	ENSG00000204930	FAM221B	FALSE	FALSE
chr9	35825375	T	G	ENST00000423537	ENSG00000204930	FAM221B	FALSE	FALSE
chr9	35825562	G	A	ENST00000423537	ENSG00000204930	FAM221B	TRUE	FALSE
chr9	35825562	G	C	ENST00000423537	ENSG00000204930	FAM221B	FALSE	FALSE
chr9	35825562	G	T	ENST00000423537	ENSG00000204930	FAM221B	FALSE	FALSE
chr9	35825563	C	A	ENST00000423537	ENSG00000204930	FAM221B	FALSE	FALSE
chr9	35825563	C	G	ENST00000423537	ENSG00000204930	FAM221B	FALSE	FALSE
chr9	35825563	C	T	ENST00000423537	ENSG00000204930	FAM221B	FALSE	FALSE
chr9	35825570	G	A	ENST00000423537	ENSG00000204930	FAM221B	TRUE	TRUE
chr9	35825576	C	A	ENST00000423537	ENSG00000204930	FAM221B	TRUE	TRUE
chr9	35825582	G	A	ENST00000423537	ENSG00000204930	FAM221B	TRUE	TRUE
chr9	35825618	C	A	ENST00000423537	ENSG00000204930	FAM221B	TRUE	TRUE
chr9	35825621	T	A	ENST00000423537	ENSG00000204930	FAM221B	TRUE	TRUE
chr9	35825624	C	A	ENST00000423537	ENSG00000204930	FAM221B	TRUE	TRUE
chr9	35825630	C	A	ENST00000423537	ENSG00000204930	FAM221B	TRUE	TRUE
chr9	35825633	C	A	ENST00000423537	ENSG00000204930	FAM221B	TRUE	TRUE
chr9	35825639	C	A	ENST00000423537	ENSG00000204930	FAM221B	TRUE	TRUE
chr9	35825642	C	A	ENST00000423537	ENSG00000204930	FAM221B	TRUE	TRUE
chr9	35825645	C	A	ENST00000423537	ENSG00000204930	FAM221B	TRUE	TRUE
chr9	35825648	G	A	ENST00000423537	ENSG00000204930	FAM221B	TRUE	TRUE
chr9	35825651	T	A	ENST00000423537	ENSG00000204930	FAM221B	TRUE	TRUE
chr9	35825654	C	A	ENST00000423537	ENSG00000204930	FAM221B	TRUE	TRUE
chr9	35825669	G	A	ENST00000423537	ENSG00000204930	FAM221B	TRUE	TRUE
chr9	35825675	G	A	ENST00000423537	ENSG00000204930	FAM221B	TRUE	TRUE
chr9	35825680	G	C	ENST00000423537	ENSG00000204930	FAM221B	TRUE	TRUE
chr9	35825680	G	T	ENST00000423537	ENSG00000204930	FAM221B	TRUE	TRUE
chr9	35825689	G	C	ENST00000423537	ENSG00000204930	FAM221B	TRUE	TRUE
chr9	35825689	G	T	ENST00000423537	ENSG00000204930	FAM221B	TRUE	TRUE
chr9	35825694	A	T	ENST00000423537	ENSG00000204930	FAM221B	TRUE	TRUE
chr9	35825702	C	A	ENST00000423537	ENSG00000204930	FAM221B	TRUE	TRUE
chr9	35825714	C	A	ENST00000423537	ENSG00000204930	FAM221B	TRUE	TRUE
chr9	35825720	C	A	ENST00000423537	ENSG00000204930	FAM221B	TRUE	TRUE
chr9	35825745	C	T	ENST00000423537	ENSG00000204930	FAM221B	TRUE	TRUE
chr9	35825746	C	T	ENST00000423537	ENSG00000204930	FAM221B	TRUE	TRUE
chr9	35825756	C	A	ENST00000423537	ENSG00000204930	FAM221B	TRUE	TRUE
chr9	35825771	C	A	ENST00000423537	ENSG00000204930	FAM221B	TRUE	TRUE
chr9	35825786	C	A	ENST00000423537	ENSG00000204930	FAM221B	TRUE	TRUE
chr9	35825789	T	A	ENST00000423537	ENSG00000204930	FAM221B	TRUE	TRUE
chr9	35825811	A	T	ENST00000423537	ENSG00000204930	FAM221B	TRUE	TRUE
chr9	35825817	A	C	ENST00000423537	ENSG00000204930	FAM221B	TRUE	TRUE
chr9	35825817	A	T	ENST00000423537	ENSG00000204930	FAM221B	TRUE	TRUE
chr9	35825825	G	A	ENST00000423537	ENSG00000204930	FAM221B	TRUE	TRUE
chr9	35825827	G	C	ENST00000423537	ENSG00000204930	FAM221B	TRUE	TRUE
chr9	35825827	G	T	ENST00000423537	ENSG00000204930	FAM221B	TRUE	TRUE
chr9	35825831	G	A	ENST00000423537	ENSG00000204930	FAM221B	TRUE	TRUE
chr9	35825852	T	A	ENST00000423537	ENSG00000204930	FAM221B	TRUE	TRUE
chr9	35825855	C	A	ENST00000423537	ENSG00000204930	FAM221B	TRUE	TRUE
chr9	35825866	G	C	ENST00000423537	ENSG00000204930	FAM221B	TRUE	TRUE
chr9	35825866	G	T	ENST00000423537	ENSG00000204930	FAM221B	TRUE	TRUE
chr9	35825881	A	T	ENST00000423537	ENSG00000204930	FAM221B	TRUE	TRUE
chr9	35825884	G	C	ENST00000423537	ENSG00000204930	FAM221B	TRUE	TRUE
chr9	35825884	G	T	ENST00000423537	ENSG00000204930	FAM221B	TRUE	TRUE
chr9	35825891	C	A	ENST00000423537	ENSG00000204930	FAM221B	TRUE	TRUE
chr9	35825892	A	C	ENST00000423537	ENSG00000204930	FAM221B	TRUE	TRUE
chr9	35825892	A	T	ENST00000423537	ENSG00000204930	FAM221B	TRUE	TRUE
chr9	35825906	C	A	ENST00000423537	ENSG00000204930	FAM221B	TRUE	TRUE
chr9	35825908	G	C	ENST00000423537	ENSG00000204930	FAM221B	TRUE	TRUE
chr9	35825908	G	T	ENST00000423537	ENSG00000204930	FAM221B	TRUE	TRUE
chr9	35825918	C	A	ENST00000423537	ENSG00000204930	FAM221B	TRUE	TRUE
chr9	35825933	C	A	ENST00000423537	ENSG00000204930	FAM221B	TRUE	TRUE
chr9	35825936	G	A	ENST00000423537	ENSG00000204930	FAM221B	TRUE	TRUE
chr9	35825945	C	A	ENST00000423537	ENSG00000204930	FAM221B	TRUE	TRUE
chr9	35825960	C	A	ENST00000423537	ENSG00000204930	FAM221B	TRUE	TRUE
chr9	35825962	A	C	ENST00000423537	ENSG00000204930	FAM221B	TRUE	TRUE
chr9	35825962	A	T	ENST00000423537	ENSG00000204930	FAM221B	TRUE	TRUE
chr9	35825972	G	A	ENST00000423537	ENSG00000204930	FAM221B	TRUE	TRUE
chr9	35825989	A	T	ENST00000423537	ENSG00000204930	FAM221B	TRUE	TRUE
chr9	35825999	C	A	ENST00000423537	ENSG00000204930	FAM221B	TRUE	TRUE
chr9	35826014	C	A	ENST00000423537	ENSG00000204930	FAM221B	TRUE	TRUE
chr9	35826016	A	C	ENST00000423537	ENSG00000204930	FAM221B	TRUE	TRUE
chr9	35826016	A	T	ENST00000423537	ENSG00000204930	FAM221B	TRUE	TRUE
chr9	35826026	C	A	ENST00000423537	ENSG00000204930	FAM221B	TRUE	TRUE
chr9	35826041	T	A	ENST00000423537	ENSG00000204930	FAM221B	TRUE	TRUE
chr9	35826043	A	T	ENST00000423537	ENSG00000204930	FAM221B	TRUE	TRUE
chr9	35826053	C	A	ENST00000423537	ENSG00000204930	FAM221B	TRUE	TRUE
chr9	35826068	C	A	ENST00000423537	ENSG00000204930	FAM221B	TRUE	TRUE
chr9	35826071	G	A	ENST00000423537	ENSG00000204930	FAM221B	TRUE	TRUE
chr9	35826073	A	C	ENST00000423537	ENSG00000204930	FAM221B	TRUE	TRUE
chr9	35826073	A	T	ENST00000423537	ENSG00000204930	FAM221B	TRUE	TRUE
chr9	35826080	C	A	ENST00000423537	ENSG00000204930	FAM221B	TRUE	TRUE
chr9	35826095	T	A	ENST00000423537	ENSG00000204930	FAM221B	TRUE	FALSE
chr9	35826097	G	C	ENST00000423537	ENSG00000204930	FAM221B	TRUE	FALSE
chr9	35826097	G	T	ENST00000423537	ENSG00000204930	FAM221B	TRUE	FALSE
chr9	35826110	T	A	ENST00000423537	ENSG00000204930	FAM221B	TRUE	FALSE
chr9	35826113	C	A	ENST00000423537	ENSG00000204930	FAM221B	FALSE	FALSE
chr9	35826137	C	A	ENST00000423537	ENSG00000204930	FAM221B	FALSE	FALSE
chr9	35826140	C	A	ENST00000423537	ENSG00000204930	FAM221B	FALSE	FALSE
chr9	35826149	C	A	ENST00000423537	ENSG00000204930	FAM221B	FALSE	FALSE
chr9	35826158	C	A	ENST00000423537	ENSG00000204930	FAM221B	FALSE	FALSE
chr9	35826162	C	A	ENST00000423537	ENSG00000204930	FAM221B	TRUE	FALSE
chr9	35826162	C	G	ENST00000423537	ENSG00000204930	FAM221B	TRUE	FALSE
chr9	35826162	C	T	ENST00000423537	ENSG00000204930	FAM221B	TRUE	FALSE
chr9	35826163	T	A	ENST00000423537	ENSG00000204930	FAM221B	TRUE	FALSE
chr9	35826163	T	C	ENST00000423537	ENSG00000204930	FAM221B	TRUE	FALSE
chr9	35826163	T	G	ENST00000423537	ENSG00000204930	FAM221B	TRUE	FALSE
chr9	35828461	A	C	ENST00000423537	ENSG00000204930	FAM221B	TRUE	FALSE
chr9	35828461	A	G	ENST00000423537	ENSG00000204930	FAM221B	TRUE	FALSE
chr9	35828461	A	T	ENST00000423537	ENSG00000204930	FAM221B	TRUE	FALSE
chr9	35828462	C	A	ENST00000423537	ENSG00000204930	FAM221B	TRUE	FALSE
chr9	35828462	C	G	ENST00000423537	ENSG00000204930	FAM221B	TRUE	FALSE
chr9	35828462	C	T	ENST00000423537	ENSG00000204930	FAM221B	TRUE	FALSE
chr9	35829454	C	T	ENST00000643932	ENSG00000137103	TMEM8B	FALSE	FALSE
chr9	35829461	T	A	ENST00000643932	ENSG00000137103	TMEM8B	FALSE	FALSE
chr9	35829484	C	T	ENST00000643932	ENSG00000137103	TMEM8B	FALSE	FALSE
chr9	35829497	G	A	ENST00000643932	ENSG00000137103	TMEM8B	FALSE	FALSE
chr9	35829498	G	A	ENST00000643932	ENSG00000137103	TMEM8B	FALSE	FALSE
chr9	35829515	C	A	ENST00000643932	ENSG00000137103	TMEM8B		FALSE
chr9	35829538	C	T	ENST00000643932	ENSG00000137103	TMEM8B
chr9	35829574	C	T	ENST00000643932	ENSG00000137103	TMEM8B
chr9	35829593	G	A	ENST00000643932	ENSG00000137103	TMEM8B
chr9	35829594	G	A	ENST00000643932	ENSG00000137103	TMEM8B
chr9	35829617	C	A	ENST00000643932	ENSG00000137103	TMEM8B
chr9	35829632	C	A	ENST00000643932	ENSG00000137103	TMEM8B
chr9	35829632	C	G	ENST00000643932	ENSG00000137103	TMEM8B
chr9	35829634	C	T	ENST00000643932	ENSG00000137103	TMEM8B
chr9	35829646	C	T	ENST00000643932	ENSG00000137103	TMEM8B
chr9	35829658	C	T	ENST00000643932	ENSG00000137103	TMEM8B
chr9	35829670	C	T	ENST00000643932	ENSG00000137103	TMEM8B
chr9	35829675	T	A	ENST00000643932	ENSG00000137103	TMEM8B
chr9	35829677	T	A	ENST00000643932	ENSG00000137103	TMEM8B
chr9	35829682	A	T	ENST00000643932	ENSG00000137103	TMEM8B
chr9	35829694	C	T	ENST00000643932	ENSG00000137103	TMEM8B
chr9	35829707	T	A	ENST00000643932	ENSG00000137103	TMEM8B
chr9	35829712	C	T	ENST00000643932	ENSG00000137103	TMEM8B
chr9	35829722	C	A	ENST00000643932	ENSG00000137103	TMEM8B
chr9	35829722	C	G	ENST00000643932	ENSG00000137103	TMEM8B
chr9	35829724	C	T	ENST00000643932	ENSG00000137103	TMEM8B
chr9	35829755	T	A	ENST00000643932	ENSG00000137103	TMEM8B
chr9	35829760	A	T	ENST00000643932	ENSG00000137103	TMEM8B
chr9	35829766	C	T	ENST00000643932	ENSG00000137103	TMEM8B
chr9	35829771	T	A	ENST00000643932	ENSG00000137103	TMEM8B
chr9	35829778	C	T	ENST00000643932	ENSG00000137103	TMEM8B
chr9	35829791	T	A	ENST00000643932	ENSG00000137103	TMEM8B
chr9	35829791	T	G	ENST00000643932	ENSG00000137103	TMEM8B
chr9	35829796	C	T	ENST00000643932	ENSG00000137103	TMEM8B
chr9	35829803	T	A	ENST00000643932	ENSG00000137103	TMEM8B
chr9	35829809	C	A	ENST00000643932	ENSG00000137103	TMEM8B
chr9	35829809	C	G	ENST00000643932	ENSG00000137103	TMEM8B
chr9	35829819	T	A	ENST00000643932	ENSG00000137103	TMEM8B
chr9	35829821	T	A	ENST00000643932	ENSG00000137103	TMEM8B
chr9	35829821	T	G	ENST00000643932	ENSG00000137103	TMEM8B
chr9	35829826	A	T	ENST00000643932	ENSG00000137103	TMEM8B
chr9	35829874	C	T	ENST00000643932	ENSG00000137103	TMEM8B
chr9	35829880	A	T	ENST00000643932	ENSG00000137103	TMEM8B
chr9	35829886	A	T	ENST00000643932	ENSG00000137103	TMEM8B
chr9	35829898	C	T	ENST00000643932	ENSG00000137103	TMEM8B
chr9	35829917	T	A	ENST00000643932	ENSG00000137103	TMEM8B
chr9	35829926	T	A	ENST00000643932	ENSG00000137103	TMEM8B
chr9	35829955	G	T	ENST00000643932	ENSG00000137103	TMEM8B
chr9	35829956	G	A	ENST00000643932	ENSG00000137103	TMEM8B	FALSE	FALSE
chr9	35829956	G	C	ENST00000643932	ENSG00000137103	TMEM8B	FALSE	FALSE
chr9	35829956	G	T	ENST00000643932	ENSG00000137103	TMEM8B	FALSE	FALSE
chr9	35829957	T	A	ENST00000643932	ENSG00000137103	TMEM8B	FALSE	FALSE
chr9	35829957	T	C	ENST00000643932	ENSG00000137103	TMEM8B	FALSE	FALSE
chr9	35829957	T	G	ENST00000643932	ENSG00000137103	TMEM8B	FALSE	FALSE
chr9	35834459	A	C	ENST00000643932	ENSG00000137103	TMEM8B	TRUE	FALSE
chr9	35834459	A	G	ENST00000643932	ENSG00000137103	TMEM8B	TRUE	FALSE
chr9	35834459	A	T	ENST00000643932	ENSG00000137103	TMEM8B	TRUE	FALSE
chr9	35834460	G	A	ENST00000643932	ENSG00000137103	TMEM8B	TRUE	FALSE
chr9	35834460	G	C	ENST00000643932	ENSG00000137103	TMEM8B	TRUE	FALSE
chr9	35834460	G	T	ENST00000643932	ENSG00000137103	TMEM8B	TRUE	FALSE
chr9	35834483	C	A	ENST00000643932	ENSG00000137103	TMEM8B
chr9	35834483	C	G	ENST00000643932	ENSG00000137103	TMEM8B
chr9	35834492	C	A	ENST00000643932	ENSG00000137103	TMEM8B
chr9	35834494	C	A	ENST00000643932	ENSG00000137103	TMEM8B
chr9	35834494	C	G	ENST00000643932	ENSG00000137103	TMEM8B
chr9	35834502	A	T	ENST00000643932	ENSG00000137103	TMEM8B
chr9	35834535	G	T	ENST00000643932	ENSG00000137103	TMEM8B
chr9	35834559	G	T	ENST00000643932	ENSG00000137103	TMEM8B
chr9	35834581	G	A	ENST00000643932	ENSG00000137103	TMEM8B
chr9	35834582	G	A	ENST00000643932	ENSG00000137103	TMEM8B
chr9	35834598	A	T	ENST00000643932	ENSG00000137103	TMEM8B
chr9	35834601	G	T	ENST00000643932	ENSG00000137103	TMEM8B
chr9	35834604	C	T	ENST00000643932	ENSG00000137103	TMEM8B
chr9	35834610	G	T	ENST00000643932	ENSG00000137103	TMEM8B
chr9	35834630	C	A	ENST00000643932	ENSG00000137103	TMEM8B
chr9	35834637	C	T	ENST00000643932	ENSG00000137103	TMEM8B
chr9	35834651	G	A	ENST00000643932	ENSG00000137103	TMEM8B	TRUE	FALSE
chr9	35834651	G	C	ENST00000643932	ENSG00000137103	TMEM8B	TRUE	FALSE
chr9	35834651	G	T	ENST00000643932	ENSG00000137103	TMEM8B	TRUE	FALSE
chr9	35834652	T	A	ENST00000643932	ENSG00000137103	TMEM8B	TRUE	FALSE
chr9	35834652	T	C	ENST00000643932	ENSG00000137103	TMEM8B	TRUE	FALSE
chr9	35834652	T	G	ENST00000643932	ENSG00000137103	TMEM8B	TRUE	FALSE
chr9	35835009	A	C	ENST00000643932	ENSG00000137103	TMEM8B	TRUE	FALSE
chr9	35835009	A	G	ENST00000643932	ENSG00000137103	TMEM8B	TRUE	FALSE
chr9	35835009	A	T	ENST00000643932	ENSG00000137103	TMEM8B	TRUE	FALSE
chr9	35835010	G	A	ENST00000643932	ENSG00000137103	TMEM8B	TRUE	FALSE
chr9	35835010	G	C	ENST00000643932	ENSG00000137103	TMEM8B	TRUE	FALSE
chr9	35835010	G	T	ENST00000643932	ENSG00000137103	TMEM8B	TRUE	FALSE
chr9	35835014	T	A	ENST00000643932	ENSG00000137103	TMEM8B
chr9	35835014	T	G	ENST00000643932	ENSG00000137103	TMEM8B
chr9	35835094	C	A	ENST00000643932	ENSG00000137103	TMEM8B
chr9	35835094	C	G	ENST00000643932	ENSG00000137103	TMEM8B
chr9	35835109	G	A	ENST00000643932	ENSG00000137103	TMEM8B
chr9	35835110	G	A	ENST00000643932	ENSG00000137103	TMEM8B
chr9	35835130	C	A	ENST00000643932	ENSG00000137103	TMEM8B
chr9	35835130	C	G	ENST00000643932	ENSG00000137103	TMEM8B
chr9	35835157	T	A	ENST00000643932	ENSG00000137103	TMEM8B
chr9	35835157	T	G	ENST00000643932	ENSG00000137103	TMEM8B
chr9	35835169	G	A	ENST00000643932	ENSG00000137103	TMEM8B
chr9	35835170	G	A	ENST00000643932	ENSG00000137103	TMEM8B
chr9	35835175	T	A	ENST00000643932	ENSG00000137103	TMEM8B
chr9	35835192	C	T	ENST00000643932	ENSG00000137103	TMEM8B
chr9	35835216	A	T	ENST00000643932	ENSG00000137103	TMEM8B
chr9	35835219	G	A	ENST00000643932	ENSG00000137103	TMEM8B	TRUE	FALSE
chr9	35835219	G	C	ENST00000643932	ENSG00000137103	TMEM8B	TRUE	FALSE
chr9	35835219	G	T	ENST00000643932	ENSG00000137103	TMEM8B	TRUE	FALSE
chr9	35835220	T	A	ENST00000643932	ENSG00000137103	TMEM8B	TRUE	FALSE
chr9	35835220	T	C	ENST00000643932	ENSG00000137103	TMEM8B	TRUE	FALSE
chr9	35835220	T	G	ENST00000643932	ENSG00000137103	TMEM8B	TRUE	FALSE
chr9	35841132	A	C	ENST00000643932	ENSG00000137103	TMEM8B	TRUE	FALSE
chr9	35841132	A	G	ENST00000643932	ENSG00000137103	TMEM8B	TRUE	FALSE
chr9	35841132	A	T	ENST00000643932	ENSG00000137103	TMEM8B	TRUE	FALSE
chr9	35841133	G	A	ENST00000643932	ENSG00000137103	TMEM8B	TRUE	FALSE
chr9	35841133	G	C	ENST00000643932	ENSG00000137103	TMEM8B	TRUE	FALSE
chr9	35841133	G	T	ENST00000643932	ENSG00000137103	TMEM8B	TRUE	FALSE
chr9	35841140	C	T	ENST00000643932	ENSG00000137103	TMEM8B
chr9	35841146	G	T	ENST00000643932	ENSG00000137103	TMEM8B
chr9	35841151	T	A	ENST00000643932	ENSG00000137103	TMEM8B
chr9	35841152	C	T	ENST00000643932	ENSG00000137103	TMEM8B
chr9	35841157	C	A	ENST00000643932	ENSG00000137103	TMEM8B
chr9	35841157	C	G	ENST00000643932	ENSG00000137103	TMEM8B
chr9	35841164	C	T	ENST00000643932	ENSG00000137103	TMEM8B
chr9	35841170	C	T	ENST00000643932	ENSG00000137103	TMEM8B
chr9	35841189	T	A	ENST00000643932	ENSG00000137103	TMEM8B
chr9	35841225	C	A	ENST00000643932	ENSG00000137103	TMEM8B
chr9	35841225	C	G	ENST00000643932	ENSG00000137103	TMEM8B
chr9	35841227	G	T	ENST00000643932	ENSG00000137103	TMEM8B
chr9	35841230	C	T	ENST00000643932	ENSG00000137103	TMEM8B
chr9	35841255	C	A	ENST00000643932	ENSG00000137103	TMEM8B
chr9	35841255	C	G	ENST00000643932	ENSG00000137103	TMEM8B
chr9	35841265	C	A	ENST00000643932	ENSG00000137103	TMEM8B
chr9	35841265	C	G	ENST00000643932	ENSG00000137103	TMEM8B
chr9	35841266	A	T	ENST00000643932	ENSG00000137103	TMEM8B
chr9	35841268	G	A	ENST00000643932	ENSG00000137103	TMEM8B	TRUE	FALSE
chr9	35841268	G	C	ENST00000643932	ENSG00000137103	TMEM8B	TRUE	FALSE
chr9	35841268	G	T	ENST00000643932	ENSG00000137103	TMEM8B	TRUE	FALSE
chr9	35841269	T	A	ENST00000643932	ENSG00000137103	TMEM8B	TRUE	FALSE
chr9	35841269	T	C	ENST00000643932	ENSG00000137103	TMEM8B	FALSE	FALSE
chr9	35841269	T	G	ENST00000643932	ENSG00000137103	TMEM8B	TRUE	FALSE
chr9	35841524	A	C	ENST00000643932	ENSG00000137103	TMEM8B	FALSE	FALSE
chr9	35841524	A	G	ENST00000643932	ENSG00000137103	TMEM8B	FALSE	FALSE
chr9	35841524	A	T	ENST00000643932	ENSG00000137103	TMEM8B	FALSE	FALSE
chr9	35841525	G	A	ENST00000643932	ENSG00000137103	TMEM8B	FALSE	FALSE
chr9	35841525	G	C	ENST00000643932	ENSG00000137103	TMEM8B	FALSE	FALSE
chr9	35841525	G	T	ENST00000643932	ENSG00000137103	TMEM8B	FALSE	FALSE
chr9	35841550	C	A	ENST00000643932	ENSG00000137103	TMEM8B
chr9	35841550	C	G	ENST00000643932	ENSG00000137103	TMEM8B
chr9	35841558	C	A	ENST00000643932	ENSG00000137103	TMEM8B
chr9	35841558	C	G	ENST00000643932	ENSG00000137103	TMEM8B
chr9	35841563	C	T	ENST00000643932	ENSG00000137103	TMEM8B
chr9	35841574	T	A	ENST00000643932	ENSG00000137103	TMEM8B
chr9	35841601	C	A	ENST00000643932	ENSG00000137103	TMEM8B
chr9	35841609	C	A	ENST00000643932	ENSG00000137103	TMEM8B
chr9	35841609	C	G	ENST00000643932	ENSG00000137103	TMEM8B
chr9	35841626	A	T	ENST00000643932	ENSG00000137103	TMEM8B
chr9	35841648	C	A	ENST00000643932	ENSG00000137103	TMEM8B
chr9	35841648	C	G	ENST00000643932	ENSG00000137103	TMEM8B
chr9	35841664	T	A	ENST00000643932	ENSG00000137103	TMEM8B
chr9	35841665	G	T	ENST00000643932	ENSG00000137103	TMEM8B
chr9	35841675	C	A	ENST00000643932	ENSG00000137103	TMEM8B
chr9	35841675	C	G	ENST00000643932	ENSG00000137103	TMEM8B
chr9	35841677	G	T	ENST00000643932	ENSG00000137103	TMEM8B
chr9	35841682	C	A	ENST00000643932	ENSG00000137103	TMEM8B
chr9	35841683	C	T	ENST00000643932	ENSG00000137103	TMEM8B
chr9	35841689	G	T	ENST00000643932	ENSG00000137103	TMEM8B
chr9	35841708	G	A	ENST00000643932	ENSG00000137103	TMEM8B
chr9	35841709	G	A	ENST00000643932	ENSG00000137103	TMEM8B
chr9	35841717	G	A	ENST00000643932	ENSG00000137103	TMEM8B
chr9	35841718	G	A	ENST00000643932	ENSG00000137103	TMEM8B
chr9	35841724	C	A	ENST00000643932	ENSG00000137103	TMEM8B
chr9	35841724	C	G	ENST00000643932	ENSG00000137103	TMEM8B
chr9	35841734	G	T	ENST00000643932	ENSG00000137103	TMEM8B
chr9	35841741	C	A	ENST00000643932	ENSG00000137103	TMEM8B
chr9	35841741	C	G	ENST00000643932	ENSG00000137103	TMEM8B
chr9	35841773	C	T	ENST00000643932	ENSG00000137103	TMEM8B
chr9	35841781	T	A	ENST00000643932	ENSG00000137103	TMEM8B
chr9	35841789	T	A	ENST00000643932	ENSG00000137103	TMEM8B
chr9	35841791	C	T	ENST00000643932	ENSG00000137103	TMEM8B
chr9	35841794	G	T	ENST00000643932	ENSG00000137103	TMEM8B
chr9	35841795	G	A	ENST00000643932	ENSG00000137103	TMEM8B	FALSE	FALSE
chr9	35841795	G	C	ENST00000643932	ENSG00000137103	TMEM8B	FALSE	FALSE
chr9	35841795	G	T	ENST00000643932	ENSG00000137103	TMEM8B	FALSE	FALSE
chr9	35841796	T	A	ENST00000643932	ENSG00000137103	TMEM8B	FALSE	FALSE
chr9	35841796	T	C	ENST00000643932	ENSG00000137103	TMEM8B	FALSE	FALSE
chr9	35841796	T	G	ENST00000643932	ENSG00000137103	TMEM8B	FALSE	FALSE
chr9	35842390	A	C	ENST00000643932	ENSG00000137103	TMEM8B	TRUE	FALSE
chr9	35842390	A	G	ENST00000643932	ENSG00000137103	TMEM8B	TRUE	FALSE
chr9	35842390	A	T	ENST00000643932	ENSG00000137103	TMEM8B	TRUE	FALSE
chr9	35842391	G	A	ENST00000643932	ENSG00000137103	TMEM8B	TRUE	FALSE
chr9	35842391	G	C	ENST00000643932	ENSG00000137103	TMEM8B	TRUE	FALSE
chr9	35842391	G	T	ENST00000643932	ENSG00000137103	TMEM8B	TRUE	FALSE
chr9	35842396	C	A	ENST00000643932	ENSG00000137103	TMEM8B	TRUE	TRUE
chr9	35842400	C	T	ENST00000643932	ENSG00000137103	TMEM8B	TRUE	TRUE
chr9	35842415	C	T	ENST00000643932	ENSG00000137103	TMEM8B	TRUE	TRUE
chr9	35842430	G	T	ENST00000643932	ENSG00000137103	TMEM8B	TRUE	TRUE
chr9	35842451	C	T	ENST00000643932	ENSG00000137103	TMEM8B	TRUE	TRUE
chr9	35842466	C	T	ENST00000643932	ENSG00000137103	TMEM8B	TRUE	TRUE
chr9	35842481	G	T	ENST00000643932	ENSG00000137103	TMEM8B	TRUE	TRUE
chr9	35842496	G	T	ENST00000643932	ENSG00000137103	TMEM8B	TRUE	TRUE
chr9	35842508	G	T	ENST00000643932	ENSG00000137103	TMEM8B	TRUE	TRUE
chr9	35842535	G	T	ENST00000643932	ENSG00000137103	TMEM8B	TRUE	TRUE
chr9	35842543	C	A	ENST00000643932	ENSG00000137103	TMEM8B	TRUE	TRUE
chr9	35842545	G	A	ENST00000643932	ENSG00000137103	TMEM8B	TRUE	TRUE
chr9	35842546	G	A	ENST00000643932	ENSG00000137103	TMEM8B	TRUE	TRUE
chr9	35842571	G	T	ENST00000643932	ENSG00000137103	TMEM8B	TRUE	TRUE
chr9	35842600	C	A	ENST00000643932	ENSG00000137103	TMEM8B	TRUE	TRUE
chr9	35842600	C	G	ENST00000643932	ENSG00000137103	TMEM8B	TRUE	TRUE
chr9	35842634	G	T	ENST00000643932	ENSG00000137103	TMEM8B	TRUE	TRUE
chr9	35842665	T	A	ENST00000643932	ENSG00000137103	TMEM8B	TRUE	TRUE
chr9	35842682	G	T	ENST00000643932	ENSG00000137103	TMEM8B	TRUE	TRUE
chr9	35842700	G	T	ENST00000643932	ENSG00000137103	TMEM8B	TRUE	TRUE
chr9	35842706	C	T	ENST00000643932	ENSG00000137103	TMEM8B	TRUE	TRUE
chr9	35842718	G	A	ENST00000643932	ENSG00000137103	TMEM8B	TRUE	FALSE
chr9	35842718	G	C	ENST00000643932	ENSG00000137103	TMEM8B	TRUE	FALSE
chr9	35842718	G	T	ENST00000643932	ENSG00000137103	TMEM8B	TRUE	FALSE
chr9	35842719	T	A	ENST00000643932	ENSG00000137103	TMEM8B	TRUE	FALSE
chr9	35842719	T	C	ENST00000643932	ENSG00000137103	TMEM8B	FALSE	FALSE
chr9	35842719	T	G	ENST00000643932	ENSG00000137103	TMEM8B	TRUE	FALSE
chr9	35845973	A	C	ENST00000643932	ENSG00000137103	TMEM8B	TRUE	FALSE
chr9	35845973	A	G	ENST00000643932	ENSG00000137103	TMEM8B	TRUE	FALSE
chr9	35845973	A	T	ENST00000643932	ENSG00000137103	TMEM8B	TRUE	FALSE
chr9	35845974	G	A	ENST00000643932	ENSG00000137103	TMEM8B	TRUE	FALSE
chr9	35845974	G	C	ENST00000643932	ENSG00000137103	TMEM8B	TRUE	FALSE
chr9	35845974	G	T	ENST00000643932	ENSG00000137103	TMEM8B	TRUE	FALSE
chr9	35845987	C	T	ENST00000643932	ENSG00000137103	TMEM8B	TRUE	TRUE
chr9	35845990	G	T	ENST00000643932	ENSG00000137103	TMEM8B	TRUE	TRUE
chr9	35846008	G	T	ENST00000643932	ENSG00000137103	TMEM8B	TRUE	TRUE
chr9	35846013	C	A	ENST00000643932	ENSG00000137103	TMEM8B	TRUE	TRUE
chr9	35846015	T	A	ENST00000643932	ENSG00000137103	TMEM8B	TRUE	TRUE
chr9	35846023	G	T	ENST00000643932	ENSG00000137103	TMEM8B	TRUE	TRUE
chr9	35846033	T	A	ENST00000643932	ENSG00000137103	TMEM8B	TRUE	TRUE
chr9	35846061	T	A	ENST00000643932	ENSG00000137103	TMEM8B	TRUE	TRUE
chr9	35846065	A	T	ENST00000643932	ENSG00000137103	TMEM8B	TRUE	TRUE
chr9	35846068	G	T	ENST00000643932	ENSG00000137103	TMEM8B	TRUE	TRUE
chr9	35846069	G	A	ENST00000643932	ENSG00000137103	TMEM8B	TRUE	FALSE
chr9	35846069	G	C	ENST00000643932	ENSG00000137103	TMEM8B	TRUE	FALSE
chr9	35846069	G	T	ENST00000643932	ENSG00000137103	TMEM8B	TRUE	FALSE
chr9	35846070	T	A	ENST00000643932	ENSG00000137103	TMEM8B	TRUE	FALSE
chr9	35846070	T	C	ENST00000643932	ENSG00000137103	TMEM8B	TRUE	FALSE
chr9	35846070	T	G	ENST00000643932	ENSG00000137103	TMEM8B	TRUE	FALSE
chr9	35846256	A	C	ENST00000643932	ENSG00000137103	TMEM8B	TRUE	FALSE
chr9	35846256	A	G	ENST00000643932	ENSG00000137103	TMEM8B	TRUE	FALSE
chr9	35846256	A	T	ENST00000643932	ENSG00000137103	TMEM8B	TRUE	FALSE
chr9	35846257	G	A	ENST00000643932	ENSG00000137103	TMEM8B	TRUE	FALSE
chr9	35846257	G	C	ENST00000643932	ENSG00000137103	TMEM8B	TRUE	FALSE
chr9	35846257	G	T	ENST00000643932	ENSG00000137103	TMEM8B	TRUE	FALSE
chr9	35846314	C	T	ENST00000643932	ENSG00000137103	TMEM8B	TRUE	TRUE
chr9	35846329	C	T	ENST00000643932	ENSG00000137103	TMEM8B	TRUE	TRUE
chr9	35846342	G	A	ENST00000643932	ENSG00000137103	TMEM8B	TRUE	TRUE
chr9	35846343	G	A	ENST00000643932	ENSG00000137103	TMEM8B	TRUE	TRUE
chr9	35846367	C	A	ENST00000643932	ENSG00000137103	TMEM8B	TRUE	TRUE
chr9	35846382	G	A	ENST00000643932	ENSG00000137103	TMEM8B	FALSE	FALSE
chr9	35846382	G	C	ENST00000643932	ENSG00000137103	TMEM8B	FALSE	FALSE
chr9	35846382	G	T	ENST00000643932	ENSG00000137103	TMEM8B	FALSE	FALSE
chr9	35846383	T	A	ENST00000643932	ENSG00000137103	TMEM8B	FALSE	FALSE
chr9	35846383	T	C	ENST00000643932	ENSG00000137103	TMEM8B	FALSE	FALSE
chr9	35846383	T	G	ENST00000643932	ENSG00000137103	TMEM8B	FALSE	FALSE
chr9	35846467	A	C	ENST00000643932	ENSG00000137103	TMEM8B	TRUE	FALSE
chr9	35846467	A	G	ENST00000643932	ENSG00000137103	TMEM8B	TRUE	FALSE
chr9	35846467	A	T	ENST00000643932	ENSG00000137103	TMEM8B	TRUE	FALSE
chr9	35846468	G	A	ENST00000643932	ENSG00000137103	TMEM8B	TRUE	FALSE
chr9	35846468	G	C	ENST00000643932	ENSG00000137103	TMEM8B	TRUE	FALSE
chr9	35846468	G	T	ENST00000643932	ENSG00000137103	TMEM8B	TRUE	FALSE
chr9	35846481	C	A	ENST00000643932	ENSG00000137103	TMEM8B	TRUE	TRUE
chr9	35846497	G	T	ENST00000643932	ENSG00000137103	TMEM8B	TRUE	TRUE
chr9	35846529	C	A	ENST00000643932	ENSG00000137103	TMEM8B	TRUE	TRUE
chr9	35846541	C	A	ENST00000643932	ENSG00000137103	TMEM8B	TRUE	TRUE
chr9	35846550	C	A	ENST00000643932	ENSG00000137103	TMEM8B	TRUE	TRUE
chr9	35846550	C	G	ENST00000643932	ENSG00000137103	TMEM8B	TRUE	TRUE
chr9	35846554	C	T	ENST00000643932	ENSG00000137103	TMEM8B	TRUE	TRUE
chr9	35846559	C	A	ENST00000643932	ENSG00000137103	TMEM8B	TRUE	TRUE
chr9	35846560	A	T	ENST00000643932	ENSG00000137103	TMEM8B	TRUE	TRUE
chr9	35846583	T	A	ENST00000643932	ENSG00000137103	TMEM8B	TRUE	TRUE
chr9	35846583	T	G	ENST00000643932	ENSG00000137103	TMEM8B	TRUE	TRUE
chr9	35846589	C	A	ENST00000643932	ENSG00000137103	TMEM8B	TRUE	TRUE
chr9	35846589	C	G	ENST00000643932	ENSG00000137103	TMEM8B	TRUE	TRUE
chr9	35846598	C	A	ENST00000643932	ENSG00000137103	TMEM8B	TRUE	TRUE
chr9	35846599	G	T	ENST00000643932	ENSG00000137103	TMEM8B	TRUE	TRUE
chr9	35846604	C	A	ENST00000643932	ENSG00000137103	TMEM8B	TRUE	TRUE
chr9	35846605	A	T	ENST00000643932	ENSG00000137103	TMEM8B	TRUE	TRUE
chr9	35846612	G	A	ENST00000643932	ENSG00000137103	TMEM8B	TRUE	FALSE
chr9	35846612	G	C	ENST00000643932	ENSG00000137103	TMEM8B	TRUE	FALSE
chr9	35846612	G	T	ENST00000643932	ENSG00000137103	TMEM8B	TRUE	FALSE
chr9	35846613	T	A	ENST00000643932	ENSG00000137103	TMEM8B	TRUE	FALSE
chr9	35846613	T	C	ENST00000643932	ENSG00000137103	TMEM8B	TRUE	FALSE
chr9	35846613	T	G	ENST00000643932	ENSG00000137103	TMEM8B	TRUE	FALSE
chr9	35846815	A	C	ENST00000643932	ENSG00000137103	TMEM8B	TRUE	FALSE
chr9	35846815	A	G	ENST00000643932	ENSG00000137103	TMEM8B	TRUE	FALSE
chr9	35846815	A	T	ENST00000643932	ENSG00000137103	TMEM8B	TRUE	FALSE
chr9	35846816	G	A	ENST00000643932	ENSG00000137103	TMEM8B	TRUE	FALSE
chr9	35846816	G	C	ENST00000643932	ENSG00000137103	TMEM8B	TRUE	FALSE
chr9	35846816	G	T	ENST00000643932	ENSG00000137103	TMEM8B	TRUE	FALSE
chr9	35846820	G	A	ENST00000643932	ENSG00000137103	TMEM8B	TRUE	TRUE
chr9	35846821	G	A	ENST00000643932	ENSG00000137103	TMEM8B	TRUE	TRUE
chr9	35846822	A	T	ENST00000643932	ENSG00000137103	TMEM8B	TRUE	TRUE
chr9	35846829	G	A	ENST00000643932	ENSG00000137103	TMEM8B	TRUE	TRUE
chr9	35846830	G	A	ENST00000643932	ENSG00000137103	TMEM8B	TRUE	TRUE
chr9	35846836	C	A	ENST00000643932	ENSG00000137103	TMEM8B	TRUE	TRUE
chr9	35846863	T	A	ENST00000643932	ENSG00000137103	TMEM8B	TRUE	TRUE
chr9	35846863	T	G	ENST00000643932	ENSG00000137103	TMEM8B	TRUE	TRUE
chr9	35846864	G	T	ENST00000643932	ENSG00000137103	TMEM8B	TRUE	TRUE
chr9	35846870	C	T	ENST00000643932	ENSG00000137103	TMEM8B	TRUE	TRUE
chr9	35846896	C	A	ENST00000643932	ENSG00000137103	TMEM8B	TRUE	TRUE
chr9	35846945	C	T	ENST00000643932	ENSG00000137103	TMEM8B	TRUE	TRUE
chr9	35846950	T	A	ENST00000643932	ENSG00000137103	TMEM8B	TRUE	TRUE
chr9	35846950	T	G	ENST00000643932	ENSG00000137103	TMEM8B	TRUE	TRUE
chr9	35846957	G	T	ENST00000643932	ENSG00000137103	TMEM8B	TRUE	TRUE
chr9	35846971	C	A	ENST00000643932	ENSG00000137103	TMEM8B	TRUE	TRUE
chr9	35846971	C	G	ENST00000643932	ENSG00000137103	TMEM8B	TRUE	TRUE
chr9	35846996	G	A	ENST00000643932	ENSG00000137103	TMEM8B	TRUE	FALSE
chr9	35846996	G	C	ENST00000643932	ENSG00000137103	TMEM8B	TRUE	FALSE
chr9	35846996	G	T	ENST00000643932	ENSG00000137103	TMEM8B	TRUE	FALSE
chr9	35846997	T	A	ENST00000643932	ENSG00000137103	TMEM8B	TRUE	FALSE
chr9	35846997	T	C	ENST00000643932	ENSG00000137103	TMEM8B	TRUE	FALSE
chr9	35846997	T	G	ENST00000643932	ENSG00000137103	TMEM8B	TRUE	FALSE
chr9	35852825	A	C	ENST00000643932	ENSG00000137103	TMEM8B	TRUE	FALSE
chr9	35852825	A	G	ENST00000643932	ENSG00000137103	TMEM8B	TRUE	FALSE
chr9	35852825	A	T	ENST00000643932	ENSG00000137103	TMEM8B	TRUE	FALSE
chr9	35852826	G	A	ENST00000643932	ENSG00000137103	TMEM8B	TRUE	FALSE
chr9	35852826	G	C	ENST00000643932	ENSG00000137103	TMEM8B	TRUE	FALSE
chr9	35852826	G	T	ENST00000643932	ENSG00000137103	TMEM8B	TRUE	FALSE
chr9	35852832	T	A	ENST00000643932	ENSG00000137103	TMEM8B	TRUE	TRUE
chr9	35852832	T	G	ENST00000643932	ENSG00000137103	TMEM8B	TRUE	TRUE
chr9	35852841	T	A	ENST00000643932	ENSG00000137103	TMEM8B	TRUE	TRUE
chr9	35852845	C	T	ENST00000643932	ENSG00000137103	TMEM8B	TRUE	TRUE
chr9	35852868	C	A	ENST00000643932	ENSG00000137103	TMEM8B	TRUE	TRUE
chr9	35852880	C	A	ENST00000643932	ENSG00000137103	TMEM8B	TRUE	TRUE
chr9	35852880	C	G	ENST00000643932	ENSG00000137103	TMEM8B	TRUE	TRUE
chr9	35852890	C	T	ENST00000643932	ENSG00000137103	TMEM8B	TRUE	TRUE
chr9	35852898	T	A	ENST00000643932	ENSG00000137103	TMEM8B	TRUE	TRUE
chr9	35852915	T	A	ENST00000643932	ENSG00000137103	TMEM8B	TRUE	TRUE
chr9	35852915	T	G	ENST00000643932	ENSG00000137103	TMEM8B	TRUE	TRUE
chr9	35852927	G	A	ENST00000643932	ENSG00000137103	TMEM8B	TRUE	TRUE
chr9	35852928	G	A	ENST00000643932	ENSG00000137103	TMEM8B	TRUE	TRUE
chr9	35852954	T	A	ENST00000643932	ENSG00000137103	TMEM8B	TRUE	TRUE
chr9	35852954	T	G	ENST00000643932	ENSG00000137103	TMEM8B	TRUE	TRUE
chr9	35852956	C	T	ENST00000643932	ENSG00000137103	TMEM8B	TRUE	TRUE
chr9	35852968	A	T	ENST00000643932	ENSG00000137103	TMEM8B	TRUE	TRUE
chr9	35852971	C	T	ENST00000643932	ENSG00000137103	TMEM8B	TRUE	TRUE
chr9	35852974	G	A	ENST00000643932	ENSG00000137103	TMEM8B	TRUE	FALSE
chr9	35852974	G	C	ENST00000643932	ENSG00000137103	TMEM8B	TRUE	FALSE
chr9	35852974	G	T	ENST00000643932	ENSG00000137103	TMEM8B	TRUE	FALSE
chr9	35852975	T	A	ENST00000643932	ENSG00000137103	TMEM8B	TRUE	FALSE
chr9	35852975	T	C	ENST00000643932	ENSG00000137103	TMEM8B	TRUE	FALSE
chr9	35852975	T	G	ENST00000643932	ENSG00000137103	TMEM8B	TRUE	FALSE
chr9	35853139	A	C	ENST00000643932	ENSG00000137103	TMEM8B	TRUE	FALSE
chr9	35853139	A	G	ENST00000643932	ENSG00000137103	TMEM8B	TRUE	FALSE
chr9	35853139	A	T	ENST00000643932	ENSG00000137103	TMEM8B	TRUE	FALSE
chr9	35853140	G	A	ENST00000643932	ENSG00000137103	TMEM8B	TRUE	FALSE
chr9	35853140	G	C	ENST00000643932	ENSG00000137103	TMEM8B	TRUE	FALSE
chr9	35853140	G	T	ENST00000643932	ENSG00000137103	TMEM8B	TRUE	FALSE
chr9	35853149	T	A	ENST00000643932	ENSG00000137103	TMEM8B	TRUE	TRUE
chr9	35853149	T	G	ENST00000643932	ENSG00000137103	TMEM8B	TRUE	TRUE
chr9	35853151	T	A	ENST00000643932	ENSG00000137103	TMEM8B	TRUE	TRUE
chr9	35853156	G	T	ENST00000643932	ENSG00000137103	TMEM8B	TRUE	TRUE
chr9	35853183	C	T	ENST00000643932	ENSG00000137103	TMEM8B	TRUE	TRUE
chr9	35853192	C	T	ENST00000643932	ENSG00000137103	TMEM8B	TRUE	TRUE
chr9	35853198	G	T	ENST00000643932	ENSG00000137103	TMEM8B	TRUE	TRUE
chr9	35853205	G	A	ENST00000643932	ENSG00000137103	TMEM8B	TRUE	TRUE
chr9	35853206	G	A	ENST00000643932	ENSG00000137103	TMEM8B	TRUE	TRUE
chr9	35853216	G	T	ENST00000643932	ENSG00000137103	TMEM8B	FALSE	FALSE
chr9	35853244	T	A	ENST00000643932	ENSG00000137103	TMEM8B	FALSE	FALSE
chr9	35853256	G	A	ENST00000643932	ENSG00000137103	TMEM8B	FALSE	FALSE
chr9	35853257	G	A	ENST00000643932	ENSG00000137103	TMEM8B	FALSE	FALSE
chr9	35853258	G	A	ENST00000643932	ENSG00000137103	TMEM8B	TRUE	FALSE
chr9	35853258	G	C	ENST00000643932	ENSG00000137103	TMEM8B	TRUE	FALSE
chr9	35853258	G	T	ENST00000643932	ENSG00000137103	TMEM8B	TRUE	FALSE
chr9	35853259	T	A	ENST00000643932	ENSG00000137103	TMEM8B	TRUE	FALSE
chr9	35853259	T	C	ENST00000643932	ENSG00000137103	TMEM8B	TRUE	FALSE
chr9	35853259	T	G	ENST00000643932	ENSG00000137103	TMEM8B	TRUE	FALSE
chr9	35853503	A	C	ENST00000643932	ENSG00000137103	TMEM8B	TRUE	FALSE
chr9	35853503	A	G	ENST00000643932	ENSG00000137103	TMEM8B	TRUE	FALSE
chr9	35853503	A	T	ENST00000643932	ENSG00000137103	TMEM8B	TRUE	FALSE
chr9	35853504	G	A	ENST00000643932	ENSG00000137103	TMEM8B	TRUE	FALSE
chr9	35853504	G	C	ENST00000643932	ENSG00000137103	TMEM8B	TRUE	FALSE
chr9	35853504	G	T	ENST00000643932	ENSG00000137103	TMEM8B	TRUE	FALSE
chr9	35853534	C	A	ENST00000643932	ENSG00000137103	TMEM8B	FALSE	FALSE
chr9	35853537	C	A	ENST00000643932	ENSG00000137103	TMEM8B	FALSE	FALSE
chr9	35853537	C	G	ENST00000643932	ENSG00000137103	TMEM8B	FALSE	FALSE
chr9	35853548	G	A	ENST00000643932	ENSG00000137103	TMEM8B	FALSE	FALSE
chr9	35853549	G	A	ENST00000643932	ENSG00000137103	TMEM8B	FALSE	FALSE
chr9	35853557	G	A	ENST00000643932	ENSG00000137103	TMEM8B	FALSE	FALSE
chr9	35853558	G	A	ENST00000643932	ENSG00000137103	TMEM8B	FALSE	FALSE
chr9	35853567	C	A	ENST00000643932	ENSG00000137103	TMEM8B	FALSE	FALSE
chr9	35853567	C	G	ENST00000643932	ENSG00000137103	TMEM8B	FALSE	FALSE
chr9	35853569	T	A	ENST00000643932	ENSG00000137103	TMEM8B	FALSE	FALSE
chr9	35853573	C	A	ENST00000643932	ENSG00000137103	TMEM8B	FALSE	FALSE
chr9	35853612	T	A	ENST00000643932	ENSG00000137103	TMEM8B	FALSE	FALSE
chr9	35853612	T	G	ENST00000643932	ENSG00000137103	TMEM8B	FALSE	FALSE
chr9	35853622	G	T	ENST00000643932	ENSG00000137103	TMEM8B	FALSE	FALSE
chr9	35853639	C	A	ENST00000643932	ENSG00000137103	TMEM8B	FALSE	FALSE
chr9	35853639	C	G	ENST00000643932	ENSG00000137103	TMEM8B	FALSE	FALSE
chr9	35853645	C	A	ENST00000643932	ENSG00000137103	TMEM8B	FALSE	FALSE
chr9	35853645	C	G	ENST00000643932	ENSG00000137103	TMEM8B	FALSE	FALSE
chr9	35853659	G	A	ENST00000643932	ENSG00000137103	TMEM8B	FALSE	FALSE
chr9	35853660	G	A	ENST00000643932	ENSG00000137103	TMEM8B	FALSE	FALSE
chr9	35853709	A	T	ENST00000643932	ENSG00000137103	TMEM8B	FALSE	FALSE
chr9	35853733	G	T	ENST00000643932	ENSG00000137103	TMEM8B	FALSE	FALSE
chr9	35853753	T	A	ENST00000643932	ENSG00000137103	TMEM8B	FALSE	FALSE
chr9	35853759	C	A	ENST00000643932	ENSG00000137103	TMEM8B	FALSE	FALSE
chr9	35853759	C	G	ENST00000643932	ENSG00000137103	TMEM8B	FALSE	FALSE
chr9	35853760	C	T	ENST00000643932	ENSG00000137103	TMEM8B	FALSE	FALSE
chr9	35853768	C	A	ENST00000643932	ENSG00000137103	TMEM8B	FALSE	FALSE
chr9	35853775	G	T	ENST00000643932	ENSG00000137103	TMEM8B	FALSE	FALSE
chr9	35853778	C	T	ENST00000643932	ENSG00000137103	TMEM8B	FALSE	FALSE
chr9	35853781	G	T	ENST00000643932	ENSG00000137103	TMEM8B	FALSE	FALSE
chr9	35853784	G	T	ENST00000643932	ENSG00000137103	TMEM8B	FALSE	FALSE
chr9	35853805	G	T	ENST00000643932	ENSG00000137103	TMEM8B	FALSE	FALSE
chr9	35853831	T	A	ENST00000643932	ENSG00000137103	TMEM8B	FALSE	FALSE
chr9	35869487	C	T	ENST00000377981	ENSG00000168828	OR13J1	FALSE	FALSE
chr9	35869488	C	T	ENST00000377981	ENSG00000168828	OR13J1	FALSE	FALSE
chr9	35869495	T	A	ENST00000377981	ENSG00000168828	OR13J1	FALSE	FALSE
chr9	35869507	C	A	ENST00000377981	ENSG00000168828	OR13J1	FALSE	FALSE
chr9	35869510	T	A	ENST00000377981	ENSG00000168828	OR13J1	FALSE	FALSE
chr9	35869516	C	A	ENST00000377981	ENSG00000168828	OR13J1	FALSE	FALSE
chr9	35869519	T	A	ENST00000377981	ENSG00000168828	OR13J1	FALSE	FALSE
chr9	35869532	G	C	ENST00000377981	ENSG00000168828	OR13J1	FALSE	FALSE
chr9	35869532	G	T	ENST00000377981	ENSG00000168828	OR13J1	FALSE	FALSE
chr9	35869568	A	C	ENST00000377981	ENSG00000168828	OR13J1	FALSE	FALSE
chr9	35869568	A	T	ENST00000377981	ENSG00000168828	OR13J1	FALSE	FALSE
chr9	35869588	C	A	ENST00000377981	ENSG00000168828	OR13J1	FALSE	FALSE
chr9	35869606	C	A	ENST00000377981	ENSG00000168828	OR13J1	FALSE	FALSE
chr9	35869609	T	A	ENST00000377981	ENSG00000168828	OR13J1	FALSE	FALSE
chr9	35869615	T	A	ENST00000377981	ENSG00000168828	OR13J1	FALSE	FALSE
chr9	35869621	T	A	ENST00000377981	ENSG00000168828	OR13J1	FALSE	FALSE
chr9	35869623	A	T	ENST00000377981	ENSG00000168828	OR13J1	FALSE	FALSE
chr9	35869625	G	C	ENST00000377981	ENSG00000168828	OR13J1	FALSE	FALSE
chr9	35869625	G	T	ENST00000377981	ENSG00000168828	OR13J1	FALSE	FALSE
chr9	35869646	G	C	ENST00000377981	ENSG00000168828	OR13J1	FALSE	FALSE
chr9	35869646	G	T	ENST00000377981	ENSG00000168828	OR13J1	FALSE	FALSE
chr9	35869677	A	T	ENST00000377981	ENSG00000168828	OR13J1	TRUE	TRUE
chr9	35869679	G	T	ENST00000377981	ENSG00000168828	OR13J1	TRUE	TRUE
chr9	35869696	T	A	ENST00000377981	ENSG00000168828	OR13J1	TRUE	TRUE
chr9	35869697	G	T	ENST00000377981	ENSG00000168828	OR13J1	TRUE	TRUE
chr9	35869700	G	T	ENST00000377981	ENSG00000168828	OR13J1	TRUE	TRUE
chr9	35869713	G	T	ENST00000377981	ENSG00000168828	OR13J1	TRUE	TRUE
chr9	35869746	A	T	ENST00000377981	ENSG00000168828	OR13J1	TRUE	TRUE
chr9	35869748	G	C	ENST00000377981	ENSG00000168828	OR13J1	TRUE	TRUE
chr9	35869748	G	T	ENST00000377981	ENSG00000168828	OR13J1	TRUE	TRUE
chr9	35869757	G	T	ENST00000377981	ENSG00000168828	OR13J1	TRUE	TRUE
chr9	35869816	C	A	ENST00000377981	ENSG00000168828	OR13J1	TRUE	TRUE
chr9	35869824	G	T	ENST00000377981	ENSG00000168828	OR13J1	TRUE	TRUE
chr9	35869835	G	T	ENST00000377981	ENSG00000168828	OR13J1	TRUE	TRUE
chr9	35869846	T	A	ENST00000377981	ENSG00000168828	OR13J1	TRUE	TRUE
chr9	35869864	T	A	ENST00000377981	ENSG00000168828	OR13J1	TRUE	TRUE
chr9	35869865	G	T	ENST00000377981	ENSG00000168828	OR13J1	TRUE	TRUE
chr9	35869895	A	T	ENST00000377981	ENSG00000168828	OR13J1	TRUE	TRUE
chr9	35869927	C	A	ENST00000377981	ENSG00000168828	OR13J1	TRUE	TRUE
chr9	35869935	G	T	ENST00000377981	ENSG00000168828	OR13J1	TRUE	TRUE
chr9	35869939	T	A	ENST00000377981	ENSG00000168828	OR13J1	TRUE	TRUE
chr9	35869946	G	T	ENST00000377981	ENSG00000168828	OR13J1	TRUE	TRUE
chr9	35869955	C	T	ENST00000377981	ENSG00000168828	OR13J1	TRUE	TRUE
chr9	35869956	C	T	ENST00000377981	ENSG00000168828	OR13J1	TRUE	TRUE
chr9	35869966	C	A	ENST00000377981	ENSG00000168828	OR13J1	TRUE	TRUE
chr9	35869979	G	T	ENST00000377981	ENSG00000168828	OR13J1	TRUE	TRUE
chr9	35870006	G	C	ENST00000377981	ENSG00000168828	OR13J1	TRUE	TRUE
chr9	35870006	G	T	ENST00000377981	ENSG00000168828	OR13J1	TRUE	TRUE
chr9	35870020	G	A	ENST00000377981	ENSG00000168828	OR13J1	TRUE	TRUE
chr9	35870021	G	T	ENST00000377981	ENSG00000168828	OR13J1	TRUE	TRUE
chr9	35870033	G	C	ENST00000377981	ENSG00000168828	OR13J1	TRUE	TRUE
chr9	35870033	G	T	ENST00000377981	ENSG00000168828	OR13J1	TRUE	TRUE
chr9	35870042	A	C	ENST00000377981	ENSG00000168828	OR13J1	TRUE	TRUE
chr9	35870042	A	T	ENST00000377981	ENSG00000168828	OR13J1	TRUE	TRUE
chr9	35870066	G	T	ENST00000377981	ENSG00000168828	OR13J1	TRUE	FALSE
chr9	35870071	C	A	ENST00000377981	ENSG00000168828	OR13J1	TRUE	FALSE
chr9	35870096	A	T	ENST00000377981	ENSG00000168828	OR13J1	TRUE	FALSE
chr9	35870104	G	A	ENST00000377981	ENSG00000168828	OR13J1	TRUE	FALSE
chr9	35870111	A	T	ENST00000377981	ENSG00000168828	OR13J1	TRUE	FALSE
chr9	35870134	T	A	ENST00000377981	ENSG00000168828	OR13J1	TRUE	FALSE
chr9	35870142	G	C	ENST00000377981	ENSG00000168828	OR13J1	TRUE	FALSE
chr9	35870142	G	T	ENST00000377981	ENSG00000168828	OR13J1	TRUE	FALSE
chr9	35870183	G	C	ENST00000377981	ENSG00000168828	OR13J1	FALSE	FALSE
chr9	35870183	G	T	ENST00000377981	ENSG00000168828	OR13J1	FALSE	FALSE
chr9	35870186	G	T	ENST00000377981	ENSG00000168828	OR13J1	FALSE	FALSE
chr9	35870222	G	C	ENST00000377981	ENSG00000168828	OR13J1	FALSE	FALSE
chr9	35870222	G	T	ENST00000377981	ENSG00000168828	OR13J1	FALSE	FALSE
chr9	35870297	G	C	ENST00000377981	ENSG00000168828	OR13J1	FALSE	FALSE
chr9	35870297	G	T	ENST00000377981	ENSG00000168828	OR13J1	FALSE	FALSE
chr9	35870307	G	C	ENST00000377981	ENSG00000168828	OR13J1	FALSE	FALSE
chr9	35870307	G	T	ENST00000377981	ENSG00000168828	OR13J1	FALSE	FALSE
chr9	35870309	G	T	ENST00000377981	ENSG00000168828	OR13J1	FALSE	FALSE
chr9	35870332	C	A	ENST00000377981	ENSG00000168828	OR13J1	FALSE	FALSE
chr9	35870342	G	C	ENST00000377981	ENSG00000168828	OR13J1	FALSE	FALSE
chr9	35870342	G	T	ENST00000377981	ENSG00000168828	OR13J1	FALSE	FALSE
chr9	35870356	C	A	ENST00000377981	ENSG00000168828	OR13J1	FALSE	FALSE
chr9	35870359	T	A	ENST00000377981	ENSG00000168828	OR13J1	FALSE	FALSE
chr9	35870371	C	A	ENST00000377981	ENSG00000168828	OR13J1	FALSE	FALSE
chr9	35870380	C	A	ENST00000377981	ENSG00000168828	OR13J1	FALSE	FALSE
chr9	35870386	T	A	ENST00000377981	ENSG00000168828	OR13J1	FALSE	FALSE
chr9	35870398	C	A	ENST00000377981	ENSG00000168828	OR13J1	FALSE	FALSE
chr9	35906321	G	T	ENST00000354323	ENSG00000196196	HRCT1	FALSE	FALSE
chr9	35906325	G	A	ENST00000354323	ENSG00000196196	HRCT1	FALSE	FALSE
chr9	35906326	G	A	ENST00000354323	ENSG00000196196	HRCT1	FALSE	FALSE
chr9	35906380	C	A	ENST00000354323	ENSG00000196196	HRCT1	FALSE	FALSE
chr9	35906390	G	T	ENST00000354323	ENSG00000196196	HRCT1	FALSE	FALSE
chr9	35906396	C	T	ENST00000354323	ENSG00000196196	HRCT1	FALSE	FALSE
chr9	35906404	T	A	ENST00000354323	ENSG00000196196	HRCT1	FALSE	FALSE
chr9	35906411	G	T	ENST00000354323	ENSG00000196196	HRCT1	FALSE	FALSE
chr9	35906435	G	T	ENST00000354323	ENSG00000196196	HRCT1	FALSE	FALSE
chr9	35906441	C	T	ENST00000354323	ENSG00000196196	HRCT1	FALSE	FALSE
chr9	35906456	C	T	ENST00000354323	ENSG00000196196	HRCT1	FALSE	FALSE
chr9	35906463	G	A	ENST00000354323	ENSG00000196196	HRCT1	FALSE	FALSE
chr9	35906464	G	A	ENST00000354323	ENSG00000196196	HRCT1	FALSE	FALSE
chr9	35906489	G	T	ENST00000354323	ENSG00000196196	HRCT1	FALSE	FALSE
chr9	35909565	G	A	ENST00000443779	ENSG00000235387	SPAAR	FALSE	FALSE
chr9	35909565	G	C	ENST00000443779	ENSG00000235387	SPAAR	FALSE	FALSE
chr9	35909565	G	T	ENST00000443779	ENSG00000235387	SPAAR	FALSE	FALSE
chr9	35909566	T	A	ENST00000443779	ENSG00000235387	SPAAR	FALSE	FALSE
chr9	35909566	T	C	ENST00000443779	ENSG00000235387	SPAAR	FALSE	FALSE
chr9	35909566	T	G	ENST00000443779	ENSG00000235387	SPAAR	FALSE	FALSE
chr9	35910155	A	C	ENST00000443779	ENSG00000235387	SPAAR	FALSE	FALSE
chr9	35910155	A	G	ENST00000443779	ENSG00000235387	SPAAR	FALSE	FALSE
chr9	35910155	A	T	ENST00000443779	ENSG00000235387	SPAAR	FALSE	FALSE
chr9	35910156	G	A	ENST00000443779	ENSG00000235387	SPAAR	FALSE	FALSE
chr9	35910156	G	C	ENST00000443779	ENSG00000235387	SPAAR	FALSE	FALSE
chr9	35910156	G	T	ENST00000443779	ENSG00000235387	SPAAR	FALSE	FALSE
chr9	35910467	G	T	ENST00000443779	ENSG00000235387	SPAAR	FALSE	FALSE
chr9	35910526	C	A	ENST00000443779	ENSG00000235387	SPAAR	FALSE	FALSE
chr9	35910535	C	A	ENST00000443779	ENSG00000235387	SPAAR	FALSE	FALSE
chr9	35910538	C	A	ENST00000443779	ENSG00000235387	SPAAR	FALSE	FALSE
chr9	35910547	T	A	ENST00000443779	ENSG00000235387	SPAAR	FALSE	FALSE
chr9	35910552	C	A	ENST00000443779	ENSG00000235387	SPAAR	FALSE	FALSE
chr9	35910552	C	G	ENST00000443779	ENSG00000235387	SPAAR	FALSE	FALSE
chr9	35910560	C	T	ENST00000443779	ENSG00000235387	SPAAR	FALSE	FALSE
chr9	35910569	C	T	ENST00000443779	ENSG00000235387	SPAAR	FALSE	FALSE
chr9	35910611	C	T	ENST00000443779	ENSG00000235387	SPAAR	FALSE	FALSE
chr9	35910614	G	T	ENST00000443779	ENSG00000235387	SPAAR	FALSE	FALSE
chr9	35910650	C	T	ENST00000443779	ENSG00000235387	SPAAR	FALSE	FALSE
chr9	35910668	C	T	ENST00000443779	ENSG00000235387	SPAAR	FALSE	FALSE
chr9	35910678	G	A	ENST00000443779	ENSG00000235387	SPAAR	FALSE	FALSE
chr9	35910679	G	A	ENST00000443779	ENSG00000235387	SPAAR	FALSE	FALSE
chr9	35957144	G	A	ENST00000341959	ENSG00000278889	OR2S2	FALSE	FALSE
chr9	35957156	T	A	ENST00000341959	ENSG00000278889	OR2S2	FALSE	FALSE
chr9	35957162	T	A	ENST00000341959	ENSG00000278889	OR2S2	FALSE	FALSE
chr9	35957171	T	A	ENST00000341959	ENSG00000278889	OR2S2	FALSE	FALSE
chr9	35957186	T	A	ENST00000341959	ENSG00000278889	OR2S2	FALSE	FALSE
chr9	35957195	T	A	ENST00000341959	ENSG00000278889	OR2S2	FALSE	FALSE
chr9	35957208	A	C	ENST00000341959	ENSG00000278889	OR2S2	FALSE	FALSE
chr9	35957208	A	T	ENST00000341959	ENSG00000278889	OR2S2	FALSE	FALSE
chr9	35957244	A	C	ENST00000341959	ENSG00000278889	OR2S2	FALSE	FALSE
chr9	35957244	A	T	ENST00000341959	ENSG00000278889	OR2S2	FALSE	FALSE
chr9	35957264	T	A	ENST00000341959	ENSG00000278889	OR2S2	FALSE	FALSE
chr9	35957269	G	C	ENST00000341959	ENSG00000278889	OR2S2	FALSE	FALSE
chr9	35957269	G	T	ENST00000341959	ENSG00000278889	OR2S2	FALSE	FALSE
chr9	35957279	C	A	ENST00000341959	ENSG00000278889	OR2S2	FALSE	FALSE
chr9	35957282	T	A	ENST00000341959	ENSG00000278889	OR2S2	FALSE	FALSE
chr9	35957291	C	A	ENST00000341959	ENSG00000278889	OR2S2	FALSE	FALSE
chr9	35957303	T	A	ENST00000341959	ENSG00000278889	OR2S2	FALSE	FALSE
chr9	35957309	T	A	ENST00000341959	ENSG00000278889	OR2S2	TRUE	TRUE
chr9	35957315	T	A	ENST00000341959	ENSG00000278889	OR2S2	TRUE	TRUE
chr9	35957319	A	C	ENST00000341959	ENSG00000278889	OR2S2	TRUE	TRUE
chr9	35957319	A	T	ENST00000341959	ENSG00000278889	OR2S2	TRUE	TRUE
chr9	35957332	A	C	ENST00000341959	ENSG00000278889	OR2S2	TRUE	TRUE
chr9	35957332	A	T	ENST00000341959	ENSG00000278889	OR2S2	TRUE	TRUE
chr9	35957340	G	C	ENST00000341959	ENSG00000278889	OR2S2	TRUE	TRUE
chr9	35957340	G	T	ENST00000341959	ENSG00000278889	OR2S2	TRUE	TRUE
chr9	35957373	G	T	ENST00000341959	ENSG00000278889	OR2S2	TRUE	TRUE
chr9	35957390	T	A	ENST00000341959	ENSG00000278889	OR2S2	TRUE	TRUE
chr9	35957393	T	A	ENST00000341959	ENSG00000278889	OR2S2	TRUE	TRUE
chr9	35957402	C	A	ENST00000341959	ENSG00000278889	OR2S2	TRUE	TRUE
chr9	35957407	G	C	ENST00000341959	ENSG00000278889	OR2S2	TRUE	TRUE
chr9	35957407	G	T	ENST00000341959	ENSG00000278889	OR2S2	TRUE	TRUE
chr9	35957442	A	C	ENST00000341959	ENSG00000278889	OR2S2	TRUE	TRUE
chr9	35957442	A	T	ENST00000341959	ENSG00000278889	OR2S2	TRUE	TRUE
chr9	35957474	C	A	ENST00000341959	ENSG00000278889	OR2S2	TRUE	TRUE
chr9	35957498	C	A	ENST00000341959	ENSG00000278889	OR2S2	TRUE	TRUE
chr9	35957529	A	T	ENST00000341959	ENSG00000278889	OR2S2	TRUE	TRUE
chr9	35957536	A	T	ENST00000341959	ENSG00000278889	OR2S2	TRUE	TRUE
chr9	35957540	T	A	ENST00000341959	ENSG00000278889	OR2S2	TRUE	TRUE
chr9	35957558	C	A	ENST00000341959	ENSG00000278889	OR2S2	TRUE	TRUE
chr9	35957559	A	T	ENST00000341959	ENSG00000278889	OR2S2	TRUE	TRUE
chr9	35957588	C	A	ENST00000341959	ENSG00000278889	OR2S2	TRUE	TRUE
chr9	35957589	A	T	ENST00000341959	ENSG00000278889	OR2S2	TRUE	TRUE
chr9	35957603	G	A	ENST00000341959	ENSG00000278889	OR2S2	TRUE	TRUE
chr9	35957611	A	T	ENST00000341959	ENSG00000278889	OR2S2	TRUE	TRUE
chr9	35957649	C	T	ENST00000341959	ENSG00000278889	OR2S2	TRUE	TRUE
chr9	35957650	C	T	ENST00000341959	ENSG00000278889	OR2S2	TRUE	TRUE
chr9	35957673	G	C	ENST00000341959	ENSG00000278889	OR2S2	TRUE	TRUE
chr9	35957673	G	T	ENST00000341959	ENSG00000278889	OR2S2	TRUE	TRUE
chr9	35957684	T	A	ENST00000341959	ENSG00000278889	OR2S2	TRUE	TRUE
chr9	35957700	G	C	ENST00000341959	ENSG00000278889	OR2S2	TRUE	TRUE
chr9	35957700	G	T	ENST00000341959	ENSG00000278889	OR2S2	TRUE	TRUE
chr9	35957715	G	T	ENST00000341959	ENSG00000278889	OR2S2	TRUE	TRUE
chr9	35957727	A	C	ENST00000341959	ENSG00000278889	OR2S2	TRUE	TRUE
chr9	35957727	A	T	ENST00000341959	ENSG00000278889	OR2S2	TRUE	TRUE
chr9	35957758	A	T	ENST00000341959	ENSG00000278889	OR2S2	TRUE	FALSE
chr9	35957760	G	T	ENST00000341959	ENSG00000278889	OR2S2	TRUE	FALSE
chr9	35957765	C	A	ENST00000341959	ENSG00000278889	OR2S2	TRUE	FALSE
chr9	35957771	C	A	ENST00000341959	ENSG00000278889	OR2S2	TRUE	FALSE
chr9	35957798	G	A	ENST00000341959	ENSG00000278889	OR2S2	TRUE	FALSE
chr9	35957805	A	T	ENST00000341959	ENSG00000278889	OR2S2	TRUE	FALSE
chr9	35957812	G	C	ENST00000341959	ENSG00000278889	OR2S2	TRUE	FALSE
chr9	35957812	G	T	ENST00000341959	ENSG00000278889	OR2S2	TRUE	FALSE
chr9	35957828	C	A	ENST00000341959	ENSG00000278889	OR2S2	TRUE	FALSE
chr9	35957831	G	A	ENST00000341959	ENSG00000278889	OR2S2	TRUE	FALSE
chr9	35957839	A	T	ENST00000341959	ENSG00000278889	OR2S2	TRUE	FALSE
chr9	35957866	G	C	ENST00000341959	ENSG00000278889	OR2S2	FALSE	FALSE
chr9	35957866	G	T	ENST00000341959	ENSG00000278889	OR2S2	FALSE	FALSE
chr9	35957880	G	T	ENST00000341959	ENSG00000278889	OR2S2	FALSE	FALSE
chr9	35957916	G	C	ENST00000341959	ENSG00000278889	OR2S2	FALSE	FALSE
chr9	35957916	G	T	ENST00000341959	ENSG00000278889	OR2S2	FALSE	FALSE
chr9	35957991	G	C	ENST00000341959	ENSG00000278889	OR2S2	FALSE	FALSE
chr9	35957991	G	T	ENST00000341959	ENSG00000278889	OR2S2	FALSE	FALSE
chr9	35958023	T	A	ENST00000341959	ENSG00000278889	OR2S2	FALSE	FALSE
chr9	35958026	C	A	ENST00000341959	ENSG00000278889	OR2S2	FALSE	FALSE
chr9	35958032	C	A	ENST00000341959	ENSG00000278889	OR2S2	FALSE	FALSE
chr9	35958083	C	A	ENST00000341959	ENSG00000278889	OR2S2	FALSE	FALSE
chr9	35958092	T	A	ENST00000341959	ENSG00000278889	OR2S2	FALSE	FALSE
chr9	35958095	C	A	ENST00000341959	ENSG00000278889	OR2S2	FALSE	FALSE
chr9	36037023	C	T	ENST00000377966	ENSG00000122707	RECK	FALSE	FALSE
chr9	36037065	G	T	ENST00000377966	ENSG00000122707	RECK		FALSE
chr9	36037099	G	A	ENST00000377966	ENSG00000122707	RECK	FALSE	FALSE
chr9	36037099	G	C	ENST00000377966	ENSG00000122707	RECK	FALSE	FALSE
chr9	36037099	G	T	ENST00000377966	ENSG00000122707	RECK	FALSE	FALSE
chr9	36037100	T	A	ENST00000377966	ENSG00000122707	RECK	FALSE	FALSE
chr9	36037100	T	C	ENST00000377966	ENSG00000122707	RECK	FALSE	FALSE
chr9	36037100	T	G	ENST00000377966	ENSG00000122707	RECK	FALSE	FALSE
chr9	36052263	A	C	ENST00000377966	ENSG00000122707	RECK	TRUE	FALSE
chr9	36052263	A	G	ENST00000377966	ENSG00000122707	RECK	TRUE	FALSE
chr9	36052263	A	T	ENST00000377966	ENSG00000122707	RECK	TRUE	FALSE
chr9	36052264	G	A	ENST00000377966	ENSG00000122707	RECK	TRUE	FALSE
chr9	36052264	G	C	ENST00000377966	ENSG00000122707	RECK	TRUE	FALSE
chr9	36052264	G	T	ENST00000377966	ENSG00000122707	RECK	TRUE	FALSE
chr9	36052271	T	A	ENST00000377966	ENSG00000122707	RECK	TRUE	TRUE
chr9	36052275	T	A	ENST00000377966	ENSG00000122707	RECK	TRUE	TRUE
chr9	36052278	T	A	ENST00000377966	ENSG00000122707	RECK	TRUE	TRUE
chr9	36052286	C	A	ENST00000377966	ENSG00000122707	RECK	TRUE	TRUE
chr9	36052286	C	G	ENST00000377966	ENSG00000122707	RECK	TRUE	TRUE
chr9	36052288	A	T	ENST00000377966	ENSG00000122707	RECK	TRUE	TRUE
chr9	36052297	C	T	ENST00000377966	ENSG00000122707	RECK	TRUE	TRUE
chr9	36052305	C	A	ENST00000377966	ENSG00000122707	RECK	TRUE	TRUE
chr9	36052317	T	A	ENST00000377966	ENSG00000122707	RECK	TRUE	TRUE
chr9	36052318	G	T	ENST00000377966	ENSG00000122707	RECK	TRUE	TRUE
chr9	36052321	C	T	ENST00000377966	ENSG00000122707	RECK	TRUE	TRUE
chr9	36052324	G	A	ENST00000377966	ENSG00000122707	RECK	TRUE	FALSE
chr9	36052324	G	C	ENST00000377966	ENSG00000122707	RECK	TRUE	FALSE
chr9	36052324	G	T	ENST00000377966	ENSG00000122707	RECK	TRUE	FALSE
chr9	36052325	T	A	ENST00000377966	ENSG00000122707	RECK	TRUE	FALSE
chr9	36052325	T	C	ENST00000377966	ENSG00000122707	RECK	TRUE	FALSE
chr9	36052325	T	G	ENST00000377966	ENSG00000122707	RECK	TRUE	FALSE
chr9	36058825	A	C	ENST00000377966	ENSG00000122707	RECK	TRUE	FALSE
chr9	36058825	A	G	ENST00000377966	ENSG00000122707	RECK	TRUE	FALSE
chr9	36058825	A	T	ENST00000377966	ENSG00000122707	RECK	TRUE	FALSE
chr9	36058826	G	A	ENST00000377966	ENSG00000122707	RECK	TRUE	FALSE
chr9	36058826	G	C	ENST00000377966	ENSG00000122707	RECK	TRUE	FALSE
chr9	36058826	G	T	ENST00000377966	ENSG00000122707	RECK	TRUE	FALSE
chr9	36058837	C	A	ENST00000377966	ENSG00000122707	RECK
chr9	36058837	C	G	ENST00000377966	ENSG00000122707	RECK
chr9	36058839	A	T	ENST00000377966	ENSG00000122707	RECK
chr9	36058845	G	T	ENST00000377966	ENSG00000122707	RECK
chr9	36058851	C	T	ENST00000377966	ENSG00000122707	RECK
chr9	36058857	A	T	ENST00000377966	ENSG00000122707	RECK
chr9	36058867	T	A	ENST00000377966	ENSG00000122707	RECK
chr9	36058869	C	T	ENST00000377966	ENSG00000122707	RECK
chr9	36058872	C	T	ENST00000377966	ENSG00000122707	RECK
chr9	36058886	T	A	ENST00000377966	ENSG00000122707	RECK
chr9	36058886	T	G	ENST00000377966	ENSG00000122707	RECK
chr9	36058889	C	A	ENST00000377966	ENSG00000122707	RECK
chr9	36058893	G	T	ENST00000377966	ENSG00000122707	RECK
chr9	36058902	G	A	ENST00000377966	ENSG00000122707	RECK	TRUE	FALSE
chr9	36058902	G	C	ENST00000377966	ENSG00000122707	RECK	TRUE	FALSE
chr9	36058902	G	T	ENST00000377966	ENSG00000122707	RECK	TRUE	FALSE
chr9	36058903	T	A	ENST00000377966	ENSG00000122707	RECK	TRUE	FALSE
chr9	36058903	T	C	ENST00000377966	ENSG00000122707	RECK	FALSE	FALSE
chr9	36058903	T	G	ENST00000377966	ENSG00000122707	RECK	TRUE	FALSE
chr9	36060117	A	C	ENST00000377966	ENSG00000122707	RECK	FALSE	FALSE
chr9	36060117	A	G	ENST00000377966	ENSG00000122707	RECK	FALSE	FALSE
chr9	36060117	A	T	ENST00000377966	ENSG00000122707	RECK	FALSE	FALSE
chr9	36060118	G	A	ENST00000377966	ENSG00000122707	RECK	FALSE	FALSE
chr9	36060118	G	C	ENST00000377966	ENSG00000122707	RECK	FALSE	FALSE
chr9	36060118	G	T	ENST00000377966	ENSG00000122707	RECK	FALSE	FALSE
chr9	36060122	G	T	ENST00000377966	ENSG00000122707	RECK	TRUE	TRUE
chr9	36060129	G	A	ENST00000377966	ENSG00000122707	RECK	TRUE	TRUE
chr9	36060130	G	A	ENST00000377966	ENSG00000122707	RECK	TRUE	TRUE
chr9	36060136	T	A	ENST00000377966	ENSG00000122707	RECK	TRUE	TRUE
chr9	36060144	C	A	ENST00000377966	ENSG00000122707	RECK	TRUE	TRUE
chr9	36060144	C	G	ENST00000377966	ENSG00000122707	RECK	TRUE	TRUE
chr9	36060150	T	A	ENST00000377966	ENSG00000122707	RECK	TRUE	TRUE
chr9	36060156	G	A	ENST00000377966	ENSG00000122707	RECK	FALSE	FALSE
chr9	36060156	G	C	ENST00000377966	ENSG00000122707	RECK	FALSE	FALSE
chr9	36060156	G	T	ENST00000377966	ENSG00000122707	RECK	FALSE	FALSE
chr9	36060157	T	A	ENST00000377966	ENSG00000122707	RECK	FALSE	FALSE
chr9	36060157	T	C	ENST00000377966	ENSG00000122707	RECK	FALSE	FALSE
chr9	36060157	T	G	ENST00000377966	ENSG00000122707	RECK	FALSE	FALSE
chr9	36063793	A	C	ENST00000377966	ENSG00000122707	RECK	TRUE	FALSE
chr9	36063793	A	G	ENST00000377966	ENSG00000122707	RECK	TRUE	FALSE
chr9	36063793	A	T	ENST00000377966	ENSG00000122707	RECK	TRUE	FALSE
chr9	36063794	G	A	ENST00000377966	ENSG00000122707	RECK	TRUE	FALSE
chr9	36063794	G	C	ENST00000377966	ENSG00000122707	RECK	TRUE	FALSE
chr9	36063794	G	T	ENST00000377966	ENSG00000122707	RECK	TRUE	FALSE
chr9	36063803	A	T	ENST00000377966	ENSG00000122707	RECK	TRUE	TRUE
chr9	36063806	A	T	ENST00000377966	ENSG00000122707	RECK	TRUE	TRUE
chr9	36063819	G	A	ENST00000377966	ENSG00000122707	RECK	TRUE	TRUE
chr9	36063820	G	A	ENST00000377966	ENSG00000122707	RECK	TRUE	TRUE
chr9	36063828	T	A	ENST00000377966	ENSG00000122707	RECK	TRUE	TRUE
chr9	36063828	T	G	ENST00000377966	ENSG00000122707	RECK	TRUE	TRUE
chr9	36063835	C	A	ENST00000377966	ENSG00000122707	RECK	TRUE	TRUE
chr9	36063838	T	A	ENST00000377966	ENSG00000122707	RECK	TRUE	TRUE
chr9	36063839	G	T	ENST00000377966	ENSG00000122707	RECK	TRUE	TRUE
chr9	36063855	T	A	ENST00000377966	ENSG00000122707	RECK	TRUE	TRUE
chr9	36063857	G	T	ENST00000377966	ENSG00000122707	RECK	TRUE	TRUE
chr9	36063862	T	A	ENST00000377966	ENSG00000122707	RECK	TRUE	TRUE
chr9	36063863	C	T	ENST00000377966	ENSG00000122707	RECK	TRUE	TRUE
chr9	36063866	C	T	ENST00000377966	ENSG00000122707	RECK	TRUE	TRUE
chr9	36063874	C	A	ENST00000377966	ENSG00000122707	RECK	TRUE	TRUE
chr9	36063875	A	T	ENST00000377966	ENSG00000122707	RECK	TRUE	TRUE
chr9	36063878	C	T	ENST00000377966	ENSG00000122707	RECK	TRUE	TRUE
chr9	36063881	G	A	ENST00000377966	ENSG00000122707	RECK	TRUE	FALSE
chr9	36063881	G	C	ENST00000377966	ENSG00000122707	RECK	TRUE	FALSE
chr9	36063881	G	T	ENST00000377966	ENSG00000122707	RECK	TRUE	FALSE
chr9	36063882	T	A	ENST00000377966	ENSG00000122707	RECK	TRUE	FALSE
chr9	36063882	T	C	ENST00000377966	ENSG00000122707	RECK	TRUE	FALSE
chr9	36063882	T	G	ENST00000377966	ENSG00000122707	RECK	TRUE	FALSE
chr9	36065575	A	C	ENST00000377966	ENSG00000122707	RECK	TRUE	FALSE
chr9	36065575	A	G	ENST00000377966	ENSG00000122707	RECK	TRUE	FALSE
chr9	36065575	A	T	ENST00000377966	ENSG00000122707	RECK	TRUE	FALSE
chr9	36065576	G	A	ENST00000377966	ENSG00000122707	RECK	TRUE	FALSE
chr9	36065576	G	C	ENST00000377966	ENSG00000122707	RECK	TRUE	FALSE
chr9	36065576	G	T	ENST00000377966	ENSG00000122707	RECK	TRUE	FALSE
chr9	36065584	C	A	ENST00000377966	ENSG00000122707	RECK	TRUE	TRUE
chr9	36065584	C	G	ENST00000377966	ENSG00000122707	RECK	TRUE	TRUE
chr9	36065586	A	T	ENST00000377966	ENSG00000122707	RECK	TRUE	TRUE
chr9	36065601	A	T	ENST00000377966	ENSG00000122707	RECK	TRUE	TRUE
chr9	36065609	C	A	ENST00000377966	ENSG00000122707	RECK	TRUE	TRUE
chr9	36065610	A	T	ENST00000377966	ENSG00000122707	RECK	TRUE	TRUE
chr9	36065613	A	T	ENST00000377966	ENSG00000122707	RECK	TRUE	TRUE
chr9	36065616	G	T	ENST00000377966	ENSG00000122707	RECK	TRUE	TRUE
chr9	36065621	T	A	ENST00000377966	ENSG00000122707	RECK	TRUE	TRUE
chr9	36065621	T	G	ENST00000377966	ENSG00000122707	RECK	TRUE	TRUE
chr9	36065622	G	T	ENST00000377966	ENSG00000122707	RECK	TRUE	TRUE
chr9	36065625	G	A	ENST00000377966	ENSG00000122707	RECK	TRUE	FALSE
chr9	36065625	G	C	ENST00000377966	ENSG00000122707	RECK	TRUE	FALSE
chr9	36065625	G	T	ENST00000377966	ENSG00000122707	RECK	TRUE	FALSE
chr9	36065626	T	A	ENST00000377966	ENSG00000122707	RECK	TRUE	FALSE
chr9	36065626	T	C	ENST00000377966	ENSG00000122707	RECK	TRUE	FALSE
chr9	36065626	T	G	ENST00000377966	ENSG00000122707	RECK	TRUE	FALSE
chr9	36080603	A	C	ENST00000377966	ENSG00000122707	RECK	TRUE	FALSE
chr9	36080603	A	G	ENST00000377966	ENSG00000122707	RECK	TRUE	FALSE
chr9	36080603	A	T	ENST00000377966	ENSG00000122707	RECK	TRUE	FALSE
chr9	36080604	G	A	ENST00000377966	ENSG00000122707	RECK	TRUE	FALSE
chr9	36080604	G	C	ENST00000377966	ENSG00000122707	RECK	TRUE	FALSE
chr9	36080604	G	T	ENST00000377966	ENSG00000122707	RECK	TRUE	FALSE
chr9	36080622	C	A	ENST00000377966	ENSG00000122707	RECK	TRUE	TRUE
chr9	36080629	A	T	ENST00000377966	ENSG00000122707	RECK	TRUE	TRUE
chr9	36080635	G	T	ENST00000377966	ENSG00000122707	RECK	TRUE	TRUE
chr9	36080639	G	A	ENST00000377966	ENSG00000122707	RECK	TRUE	FALSE
chr9	36080639	G	C	ENST00000377966	ENSG00000122707	RECK	TRUE	FALSE
chr9	36080639	G	T	ENST00000377966	ENSG00000122707	RECK	TRUE	FALSE
chr9	36080640	T	A	ENST00000377966	ENSG00000122707	RECK	TRUE	FALSE
chr9	36080640	T	C	ENST00000377966	ENSG00000122707	RECK	TRUE	FALSE
chr9	36080640	T	G	ENST00000377966	ENSG00000122707	RECK	TRUE	FALSE
chr9	36083363	A	C	ENST00000377966	ENSG00000122707	RECK	TRUE	FALSE
chr9	36083363	A	G	ENST00000377966	ENSG00000122707	RECK	TRUE	FALSE
chr9	36083363	A	T	ENST00000377966	ENSG00000122707	RECK	TRUE	FALSE
chr9	36083364	G	A	ENST00000377966	ENSG00000122707	RECK	TRUE	FALSE
chr9	36083364	G	C	ENST00000377966	ENSG00000122707	RECK	TRUE	FALSE
chr9	36083364	G	T	ENST00000377966	ENSG00000122707	RECK	TRUE	FALSE
chr9	36083371	C	A	ENST00000377966	ENSG00000122707	RECK	TRUE	TRUE
chr9	36083378	T	A	ENST00000377966	ENSG00000122707	RECK	TRUE	TRUE
chr9	36083381	C	A	ENST00000377966	ENSG00000122707	RECK	TRUE	TRUE
chr9	36083387	T	A	ENST00000377966	ENSG00000122707	RECK	TRUE	TRUE
chr9	36083387	T	G	ENST00000377966	ENSG00000122707	RECK	TRUE	TRUE
chr9	36083408	C	A	ENST00000377966	ENSG00000122707	RECK	TRUE	TRUE
chr9	36083409	C	T	ENST00000377966	ENSG00000122707	RECK	TRUE	TRUE
chr9	36083412	G	T	ENST00000377966	ENSG00000122707	RECK	TRUE	TRUE
chr9	36083417	C	A	ENST00000377966	ENSG00000122707	RECK	TRUE	TRUE
chr9	36083417	C	G	ENST00000377966	ENSG00000122707	RECK	TRUE	TRUE
chr9	36083420	T	A	ENST00000377966	ENSG00000122707	RECK	TRUE	TRUE
chr9	36083421	C	T	ENST00000377966	ENSG00000122707	RECK	TRUE	TRUE
chr9	36083433	C	T	ENST00000377966	ENSG00000122707	RECK	TRUE	TRUE
chr9	36083460	C	T	ENST00000377966	ENSG00000122707	RECK	TRUE	TRUE
chr9	36083466	A	T	ENST00000377966	ENSG00000122707	RECK	TRUE	TRUE
chr9	36083475	G	T	ENST00000377966	ENSG00000122707	RECK	TRUE	TRUE
chr9	36083483	T	A	ENST00000377966	ENSG00000122707	RECK	TRUE	TRUE
chr9	36083483	T	G	ENST00000377966	ENSG00000122707	RECK	TRUE	TRUE
chr9	36083486	C	A	ENST00000377966	ENSG00000122707	RECK	TRUE	TRUE
chr9	36083502	C	T	ENST00000377966	ENSG00000122707	RECK	TRUE	TRUE
chr9	36083506	T	A	ENST00000377966	ENSG00000122707	RECK	TRUE	TRUE
chr9	36083506	T	G	ENST00000377966	ENSG00000122707	RECK	TRUE	TRUE
chr9	36083516	T	A	ENST00000377966	ENSG00000122707	RECK	TRUE	TRUE
chr9	36083528	T	A	ENST00000377966	ENSG00000122707	RECK	TRUE	TRUE
chr9	36083528	T	G	ENST00000377966	ENSG00000122707	RECK	TRUE	TRUE
chr9	36083532	C	T	ENST00000377966	ENSG00000122707	RECK	TRUE	TRUE
chr9	36083540	T	A	ENST00000377966	ENSG00000122707	RECK	TRUE	TRUE
chr9	36083540	T	G	ENST00000377966	ENSG00000122707	RECK	TRUE	TRUE
chr9	36083563	G	A	ENST00000377966	ENSG00000122707	RECK	TRUE	FALSE
chr9	36083563	G	C	ENST00000377966	ENSG00000122707	RECK	TRUE	FALSE
chr9	36083563	G	T	ENST00000377966	ENSG00000122707	RECK	TRUE	FALSE
chr9	36083564	T	A	ENST00000377966	ENSG00000122707	RECK	TRUE	FALSE
chr9	36083564	T	C	ENST00000377966	ENSG00000122707	RECK	TRUE	FALSE
chr9	36083564	T	G	ENST00000377966	ENSG00000122707	RECK	TRUE	FALSE
chr9	36087692	A	C	ENST00000377966	ENSG00000122707	RECK	TRUE	FALSE
chr9	36087692	A	G	ENST00000377966	ENSG00000122707	RECK	TRUE	FALSE
chr9	36087692	A	T	ENST00000377966	ENSG00000122707	RECK	TRUE	FALSE
chr9	36087693	G	A	ENST00000377966	ENSG00000122707	RECK	TRUE	FALSE
chr9	36087693	G	C	ENST00000377966	ENSG00000122707	RECK	TRUE	FALSE
chr9	36087693	G	T	ENST00000377966	ENSG00000122707	RECK	TRUE	FALSE
chr9	36087697	T	A	ENST00000377966	ENSG00000122707	RECK	TRUE	TRUE
chr9	36087697	T	G	ENST00000377966	ENSG00000122707	RECK	TRUE	TRUE
chr9	36087701	T	A	ENST00000377966	ENSG00000122707	RECK	TRUE	TRUE
chr9	36087701	T	G	ENST00000377966	ENSG00000122707	RECK	TRUE	TRUE
chr9	36087704	C	A	ENST00000377966	ENSG00000122707	RECK	TRUE	TRUE
chr9	36087707	T	A	ENST00000377966	ENSG00000122707	RECK	TRUE	TRUE
chr9	36087711	A	T	ENST00000377966	ENSG00000122707	RECK	TRUE	TRUE
chr9	36087717	G	T	ENST00000377966	ENSG00000122707	RECK	TRUE	TRUE
chr9	36087731	C	A	ENST00000377966	ENSG00000122707	RECK	TRUE	TRUE
chr9	36087732	C	T	ENST00000377966	ENSG00000122707	RECK	TRUE	TRUE
chr9	36087743	C	A	ENST00000377966	ENSG00000122707	RECK	TRUE	TRUE
chr9	36087744	A	T	ENST00000377966	ENSG00000122707	RECK	TRUE	TRUE
chr9	36087747	A	T	ENST00000377966	ENSG00000122707	RECK	TRUE	TRUE
chr9	36087762	A	T	ENST00000377966	ENSG00000122707	RECK	TRUE	TRUE
chr9	36087765	A	T	ENST00000377966	ENSG00000122707	RECK	TRUE	TRUE
chr9	36087771	G	T	ENST00000377966	ENSG00000122707	RECK	TRUE	TRUE
chr9	36087777	G	T	ENST00000377966	ENSG00000122707	RECK	TRUE	TRUE
chr9	36087798	G	T	ENST00000377966	ENSG00000122707	RECK	TRUE	TRUE
chr9	36087806	T	A	ENST00000377966	ENSG00000122707	RECK	TRUE	TRUE
chr9	36087807	A	T	ENST00000377966	ENSG00000122707	RECK	TRUE	TRUE
chr9	36087813	C	T	ENST00000377966	ENSG00000122707	RECK	TRUE	TRUE
chr9	36087820	T	A	ENST00000377966	ENSG00000122707	RECK	TRUE	TRUE
chr9	36087825	C	T	ENST00000377966	ENSG00000122707	RECK	TRUE	TRUE
chr9	36087838	G	A	ENST00000377966	ENSG00000122707	RECK	TRUE	TRUE
chr9	36087839	G	A	ENST00000377966	ENSG00000122707	RECK	TRUE	TRUE
chr9	36087840	C	T	ENST00000377966	ENSG00000122707	RECK	TRUE	TRUE
chr9	36087845	T	A	ENST00000377966	ENSG00000122707	RECK	TRUE	TRUE
chr9	36087852	G	T	ENST00000377966	ENSG00000122707	RECK	TRUE	TRUE
chr9	36087859	C	A	ENST00000377966	ENSG00000122707	RECK	TRUE	TRUE
chr9	36087859	C	G	ENST00000377966	ENSG00000122707	RECK	TRUE	TRUE
chr9	36087861	C	T	ENST00000377966	ENSG00000122707	RECK	TRUE	TRUE
chr9	36087876	G	T	ENST00000377966	ENSG00000122707	RECK	TRUE	TRUE
chr9	36087921	A	T	ENST00000377966	ENSG00000122707	RECK	TRUE	TRUE
chr9	36087925	T	A	ENST00000377966	ENSG00000122707	RECK	TRUE	TRUE
chr9	36087932	T	A	ENST00000377966	ENSG00000122707	RECK	TRUE	TRUE
chr9	36087935	T	A	ENST00000377966	ENSG00000122707	RECK	TRUE	TRUE
chr9	36087939	A	T	ENST00000377966	ENSG00000122707	RECK	TRUE	TRUE
chr9	36087952	C	A	ENST00000377966	ENSG00000122707	RECK	TRUE	TRUE
chr9	36087952	C	G	ENST00000377966	ENSG00000122707	RECK	TRUE	TRUE
chr9	36087959	T	A	ENST00000377966	ENSG00000122707	RECK	TRUE	TRUE
chr9	36087962	G	A	ENST00000377966	ENSG00000122707	RECK	TRUE	FALSE
chr9	36087962	G	C	ENST00000377966	ENSG00000122707	RECK	TRUE	FALSE
chr9	36087962	G	T	ENST00000377966	ENSG00000122707	RECK	TRUE	FALSE
chr9	36087963	T	A	ENST00000377966	ENSG00000122707	RECK	TRUE	FALSE
chr9	36087963	T	C	ENST00000377966	ENSG00000122707	RECK	FALSE	FALSE
chr9	36087963	T	G	ENST00000377966	ENSG00000122707	RECK	TRUE	FALSE
chr9	36091162	A	C	ENST00000377966	ENSG00000122707	RECK	TRUE	FALSE
chr9	36091162	A	G	ENST00000377966	ENSG00000122707	RECK	TRUE	FALSE
chr9	36091162	A	T	ENST00000377966	ENSG00000122707	RECK	TRUE	FALSE
chr9	36091163	G	A	ENST00000377966	ENSG00000122707	RECK	TRUE	FALSE
chr9	36091163	G	C	ENST00000377966	ENSG00000122707	RECK	TRUE	FALSE
chr9	36091163	G	T	ENST00000377966	ENSG00000122707	RECK	TRUE	FALSE
chr9	36091165	G	T	ENST00000377966	ENSG00000122707	RECK	TRUE	TRUE
chr9	36091173	C	A	ENST00000377966	ENSG00000122707	RECK	TRUE	TRUE
chr9	36091177	A	T	ENST00000377966	ENSG00000122707	RECK	TRUE	TRUE
chr9	36091185	C	A	ENST00000377966	ENSG00000122707	RECK	TRUE	TRUE
chr9	36091185	C	G	ENST00000377966	ENSG00000122707	RECK	TRUE	TRUE
chr9	36091196	G	A	ENST00000377966	ENSG00000122707	RECK	TRUE	TRUE
chr9	36091197	G	A	ENST00000377966	ENSG00000122707	RECK	TRUE	TRUE
chr9	36091207	C	T	ENST00000377966	ENSG00000122707	RECK	TRUE	TRUE
chr9	36091214	G	A	ENST00000377966	ENSG00000122707	RECK	TRUE	TRUE
chr9	36091215	G	A	ENST00000377966	ENSG00000122707	RECK	TRUE	TRUE
chr9	36091216	C	T	ENST00000377966	ENSG00000122707	RECK	TRUE	TRUE
chr9	36091219	G	T	ENST00000377966	ENSG00000122707	RECK	TRUE	TRUE
chr9	36091236	T	A	ENST00000377966	ENSG00000122707	RECK	TRUE	TRUE
chr9	36091237	G	T	ENST00000377966	ENSG00000122707	RECK	TRUE	TRUE
chr9	36091242	T	A	ENST00000377966	ENSG00000122707	RECK	TRUE	TRUE
chr9	36091242	T	G	ENST00000377966	ENSG00000122707	RECK	TRUE	TRUE
chr9	36091252	G	T	ENST00000377966	ENSG00000122707	RECK	TRUE	TRUE
chr9	36091265	T	A	ENST00000377966	ENSG00000122707	RECK	TRUE	TRUE
chr9	36091272	T	A	ENST00000377966	ENSG00000122707	RECK	TRUE	TRUE
chr9	36091274	T	A	ENST00000377966	ENSG00000122707	RECK	TRUE	TRUE
chr9	36091274	T	G	ENST00000377966	ENSG00000122707	RECK	TRUE	TRUE
chr9	36091288	G	T	ENST00000377966	ENSG00000122707	RECK	TRUE	TRUE
chr9	36091296	C	A	ENST00000377966	ENSG00000122707	RECK	TRUE	TRUE
chr9	36091297	C	T	ENST00000377966	ENSG00000122707	RECK	TRUE	TRUE
chr9	36091301	T	A	ENST00000377966	ENSG00000122707	RECK	TRUE	TRUE
chr9	36091308	T	A	ENST00000377966	ENSG00000122707	RECK	TRUE	TRUE
chr9	36091309	A	T	ENST00000377966	ENSG00000122707	RECK	TRUE	TRUE
chr9	36091323	C	A	ENST00000377966	ENSG00000122707	RECK	TRUE	TRUE
chr9	36091323	C	G	ENST00000377966	ENSG00000122707	RECK	TRUE	TRUE
chr9	36091326	T	A	ENST00000377966	ENSG00000122707	RECK	TRUE	TRUE
chr9	36091344	G	A	ENST00000377966	ENSG00000122707	RECK	TRUE	FALSE
chr9	36091344	G	C	ENST00000377966	ENSG00000122707	RECK	TRUE	FALSE
chr9	36091344	G	T	ENST00000377966	ENSG00000122707	RECK	TRUE	FALSE
chr9	36091345	T	A	ENST00000377966	ENSG00000122707	RECK	TRUE	FALSE
chr9	36091345	T	C	ENST00000377966	ENSG00000122707	RECK	FALSE	FALSE
chr9	36091345	T	G	ENST00000377966	ENSG00000122707	RECK	TRUE	FALSE
chr9	36100329	A	C	ENST00000377966	ENSG00000122707	RECK	TRUE	FALSE
chr9	36100329	A	G	ENST00000377966	ENSG00000122707	RECK	TRUE	FALSE
chr9	36100329	A	T	ENST00000377966	ENSG00000122707	RECK	TRUE	FALSE
chr9	36100330	G	A	ENST00000377966	ENSG00000122707	RECK	TRUE	FALSE
chr9	36100330	G	C	ENST00000377966	ENSG00000122707	RECK	TRUE	FALSE
chr9	36100330	G	T	ENST00000377966	ENSG00000122707	RECK	TRUE	FALSE
chr9	36100338	G	T	ENST00000377966	ENSG00000122707	RECK	TRUE	TRUE
chr9	36100355	T	A	ENST00000377966	ENSG00000122707	RECK	TRUE	TRUE
chr9	36100362	C	T	ENST00000377966	ENSG00000122707	RECK	TRUE	TRUE
chr9	36100366	C	A	ENST00000377966	ENSG00000122707	RECK	TRUE	TRUE
chr9	36100366	C	G	ENST00000377966	ENSG00000122707	RECK	TRUE	TRUE
chr9	36100371	C	T	ENST00000377966	ENSG00000122707	RECK	TRUE	TRUE
chr9	36100374	G	T	ENST00000377966	ENSG00000122707	RECK	TRUE	TRUE
chr9	36100392	A	T	ENST00000377966	ENSG00000122707	RECK	TRUE	TRUE
chr9	36100396	T	A	ENST00000377966	ENSG00000122707	RECK	TRUE	TRUE
chr9	36100399	G	A	ENST00000377966	ENSG00000122707	RECK	TRUE	TRUE
chr9	36100400	G	A	ENST00000377966	ENSG00000122707	RECK	TRUE	TRUE
chr9	36100401	G	T	ENST00000377966	ENSG00000122707	RECK	TRUE	TRUE
chr9	36100404	A	T	ENST00000377966	ENSG00000122707	RECK	TRUE	TRUE
chr9	36100407	G	T	ENST00000377966	ENSG00000122707	RECK	TRUE	TRUE
chr9	36100416	A	T	ENST00000377966	ENSG00000122707	RECK	TRUE	TRUE
chr9	36100452	A	T	ENST00000377966	ENSG00000122707	RECK	TRUE	TRUE
chr9	36100455	A	T	ENST00000377966	ENSG00000122707	RECK	TRUE	TRUE
chr9	36100460	C	A	ENST00000377966	ENSG00000122707	RECK	TRUE	TRUE
chr9	36100461	C	T	ENST00000377966	ENSG00000122707	RECK	TRUE	TRUE
chr9	36100467	G	T	ENST00000377966	ENSG00000122707	RECK	TRUE	TRUE
chr9	36100474	G	A	ENST00000377966	ENSG00000122707	RECK	TRUE	TRUE
chr9	36100475	G	A	ENST00000377966	ENSG00000122707	RECK	TRUE	TRUE
chr9	36100476	A	T	ENST00000377966	ENSG00000122707	RECK	TRUE	TRUE
chr9	36100490	T	A	ENST00000377966	ENSG00000122707	RECK	TRUE	TRUE
chr9	36100492	C	A	ENST00000377966	ENSG00000122707	RECK	TRUE	TRUE
chr9	36100492	C	G	ENST00000377966	ENSG00000122707	RECK	TRUE	TRUE
chr9	36100497	C	T	ENST00000377966	ENSG00000122707	RECK	TRUE	TRUE
chr9	36100503	A	T	ENST00000377966	ENSG00000122707	RECK	TRUE	TRUE
chr9	36100511	T	A	ENST00000377966	ENSG00000122707	RECK	TRUE	TRUE
chr9	36100518	A	T	ENST00000377966	ENSG00000122707	RECK	TRUE	TRUE
chr9	36100527	G	T	ENST00000377966	ENSG00000122707	RECK	TRUE	TRUE
chr9	36100541	C	A	ENST00000377966	ENSG00000122707	RECK	TRUE	TRUE
chr9	36100542	A	T	ENST00000377966	ENSG00000122707	RECK	TRUE	TRUE
chr9	36100544	G	A	ENST00000377966	ENSG00000122707	RECK	TRUE	FALSE
chr9	36100544	G	C	ENST00000377966	ENSG00000122707	RECK	TRUE	FALSE
chr9	36100544	G	T	ENST00000377966	ENSG00000122707	RECK	TRUE	FALSE
chr9	36100545	T	A	ENST00000377966	ENSG00000122707	RECK	TRUE	FALSE
chr9	36100545	T	C	ENST00000377966	ENSG00000122707	RECK	TRUE	FALSE
chr9	36100545	T	G	ENST00000377966	ENSG00000122707	RECK	TRUE	FALSE
chr9	36102092	A	C	ENST00000377966	ENSG00000122707	RECK	TRUE	FALSE
chr9	36102092	A	G	ENST00000377966	ENSG00000122707	RECK	TRUE	FALSE
chr9	36102092	A	T	ENST00000377966	ENSG00000122707	RECK	TRUE	FALSE
chr9	36102093	G	A	ENST00000377966	ENSG00000122707	RECK	TRUE	FALSE
chr9	36102093	G	C	ENST00000377966	ENSG00000122707	RECK	TRUE	FALSE
chr9	36102093	G	T	ENST00000377966	ENSG00000122707	RECK	TRUE	FALSE
chr9	36102096	C	A	ENST00000377966	ENSG00000122707	RECK	TRUE	TRUE
chr9	36102096	C	G	ENST00000377966	ENSG00000122707	RECK	TRUE	TRUE
chr9	36102103	T	A	ENST00000377966	ENSG00000122707	RECK	TRUE	TRUE
chr9	36102107	G	T	ENST00000377966	ENSG00000122707	RECK	TRUE	TRUE
chr9	36102116	A	T	ENST00000377966	ENSG00000122707	RECK
chr9	36102119	A	T	ENST00000377966	ENSG00000122707	RECK	TRUE	TRUE
chr9	36102124	T	A	ENST00000377966	ENSG00000122707	RECK	TRUE	TRUE
chr9	36102125	G	T	ENST00000377966	ENSG00000122707	RECK	TRUE	TRUE
chr9	36102131	C	T	ENST00000377966	ENSG00000122707	RECK	TRUE	TRUE
chr9	36102137	A	T	ENST00000377966	ENSG00000122707	RECK	TRUE	TRUE
chr9	36102146	G	T	ENST00000377966	ENSG00000122707	RECK	TRUE	TRUE
chr9	36102161	G	T	ENST00000377966	ENSG00000122707	RECK	TRUE	TRUE
chr9	36102172	T	A	ENST00000377966	ENSG00000122707	RECK	TRUE	TRUE
chr9	36102173	G	T	ENST00000377966	ENSG00000122707	RECK	TRUE	TRUE
chr9	36102183	C	A	ENST00000377966	ENSG00000122707	RECK	TRUE	TRUE
chr9	36102183	C	G	ENST00000377966	ENSG00000122707	RECK	TRUE	TRUE
chr9	36102200	A	T	ENST00000377966	ENSG00000122707	RECK	TRUE	TRUE
chr9	36102208	T	A	ENST00000377966	ENSG00000122707	RECK	TRUE	TRUE
chr9	36102216	T	A	ENST00000377966	ENSG00000122707	RECK	TRUE	TRUE
chr9	36102226	C	A	ENST00000377966	ENSG00000122707	RECK	TRUE	TRUE
chr9	36102226	C	G	ENST00000377966	ENSG00000122707	RECK	TRUE	TRUE
chr9	36102231	G	A	ENST00000377966	ENSG00000122707	RECK	TRUE	FALSE
chr9	36102231	G	C	ENST00000377966	ENSG00000122707	RECK	TRUE	FALSE
chr9	36102231	G	T	ENST00000377966	ENSG00000122707	RECK	TRUE	FALSE
chr9	36102232	T	A	ENST00000377966	ENSG00000122707	RECK	TRUE	FALSE
chr9	36102232	T	C	ENST00000377966	ENSG00000122707	RECK	TRUE	FALSE
chr9	36102232	T	G	ENST00000377966	ENSG00000122707	RECK	TRUE	FALSE
chr9	36105141	A	C	ENST00000377966	ENSG00000122707	RECK	TRUE	FALSE
chr9	36105141	A	G	ENST00000377966	ENSG00000122707	RECK	TRUE	FALSE
chr9	36105141	A	T	ENST00000377966	ENSG00000122707	RECK	TRUE	FALSE
chr9	36105142	G	A	ENST00000377966	ENSG00000122707	RECK	TRUE	FALSE
chr9	36105142	G	C	ENST00000377966	ENSG00000122707	RECK	TRUE	FALSE
chr9	36105142	G	T	ENST00000377966	ENSG00000122707	RECK	TRUE	FALSE
chr9	36105155	T	A	ENST00000377966	ENSG00000122707	RECK	TRUE	TRUE
chr9	36105155	T	G	ENST00000377966	ENSG00000122707	RECK	TRUE	TRUE
chr9	36105169	G	T	ENST00000377966	ENSG00000122707	RECK	TRUE	TRUE
chr9	36105172	G	T	ENST00000377966	ENSG00000122707	RECK	TRUE	TRUE
chr9	36105189	T	A	ENST00000377966	ENSG00000122707	RECK	TRUE	TRUE
chr9	36105204	C	A	ENST00000377966	ENSG00000122707	RECK	TRUE	TRUE
chr9	36105214	G	T	ENST00000377966	ENSG00000122707	RECK	TRUE	TRUE
chr9	36105222	T	A	ENST00000377966	ENSG00000122707	RECK	TRUE	TRUE
chr9	36105223	G	T	ENST00000377966	ENSG00000122707	RECK	TRUE	TRUE
chr9	36105232	C	T	ENST00000377966	ENSG00000122707	RECK	TRUE	TRUE
chr9	36105235	A	T	ENST00000377966	ENSG00000122707	RECK	TRUE	TRUE
chr9	36105238	G	T	ENST00000377966	ENSG00000122707	RECK	TRUE	TRUE
chr9	36105243	T	A	ENST00000377966	ENSG00000122707	RECK	TRUE	TRUE
chr9	36105250	G	T	ENST00000377966	ENSG00000122707	RECK	TRUE	TRUE
chr9	36105261	T	A	ENST00000377966	ENSG00000122707	RECK	TRUE	TRUE
chr9	36105270	C	A	ENST00000377966	ENSG00000122707	RECK	TRUE	TRUE
chr9	36105270	C	G	ENST00000377966	ENSG00000122707	RECK	TRUE	TRUE
chr9	36105276	T	A	ENST00000377966	ENSG00000122707	RECK	TRUE	TRUE
chr9	36105280	C	T	ENST00000377966	ENSG00000122707	RECK	TRUE	TRUE
chr9	36105284	G	A	ENST00000377966	ENSG00000122707	RECK	TRUE	FALSE
chr9	36105284	G	C	ENST00000377966	ENSG00000122707	RECK	TRUE	FALSE
chr9	36105284	G	T	ENST00000377966	ENSG00000122707	RECK	TRUE	FALSE
chr9	36105285	T	A	ENST00000377966	ENSG00000122707	RECK	TRUE	FALSE
chr9	36105285	T	C	ENST00000377966	ENSG00000122707	RECK	TRUE	FALSE
chr9	36105285	T	G	ENST00000377966	ENSG00000122707	RECK	TRUE	FALSE
chr9	36107974	A	C	ENST00000377966	ENSG00000122707	RECK	TRUE	FALSE
chr9	36107974	A	G	ENST00000377966	ENSG00000122707	RECK	TRUE	FALSE
chr9	36107974	A	T	ENST00000377966	ENSG00000122707	RECK	TRUE	FALSE
chr9	36107975	G	A	ENST00000377966	ENSG00000122707	RECK	TRUE	FALSE
chr9	36107975	G	C	ENST00000377966	ENSG00000122707	RECK	TRUE	FALSE
chr9	36107975	G	T	ENST00000377966	ENSG00000122707	RECK	TRUE	FALSE
chr9	36107980	C	A	ENST00000377966	ENSG00000122707	RECK	TRUE	TRUE
chr9	36107981	A	T	ENST00000377966	ENSG00000122707	RECK	TRUE	TRUE
chr9	36107987	G	T	ENST00000377966	ENSG00000122707	RECK	TRUE	TRUE
chr9	36107990	G	T	ENST00000377966	ENSG00000122707	RECK	TRUE	TRUE
chr9	36108014	C	T	ENST00000377966	ENSG00000122707	RECK	TRUE	TRUE
chr9	36108029	C	T	ENST00000377966	ENSG00000122707	RECK	TRUE	TRUE
chr9	36108039	C	A	ENST00000377966	ENSG00000122707	RECK	TRUE	TRUE
chr9	36108039	C	G	ENST00000377966	ENSG00000122707	RECK	TRUE	TRUE
chr9	36108050	G	T	ENST00000377966	ENSG00000122707	RECK	TRUE	TRUE
chr9	36108061	T	A	ENST00000377966	ENSG00000122707	RECK	TRUE	TRUE
chr9	36108064	T	A	ENST00000377966	ENSG00000122707	RECK	TRUE	TRUE
chr9	36108064	T	G	ENST00000377966	ENSG00000122707	RECK	TRUE	TRUE
chr9	36108065	A	T	ENST00000377966	ENSG00000122707	RECK	TRUE	TRUE
chr9	36108073	T	A	ENST00000377966	ENSG00000122707	RECK	TRUE	TRUE
chr9	36108075	C	A	ENST00000377966	ENSG00000122707	RECK	TRUE	TRUE
chr9	36108075	C	G	ENST00000377966	ENSG00000122707	RECK	TRUE	TRUE
chr9	36108079	T	A	ENST00000377966	ENSG00000122707	RECK	TRUE	TRUE
chr9	36108080	G	T	ENST00000377966	ENSG00000122707	RECK	TRUE	TRUE
chr9	36108083	C	T	ENST00000377966	ENSG00000122707	RECK	TRUE	TRUE
chr9	36108089	G	T	ENST00000377966	ENSG00000122707	RECK	TRUE	TRUE
chr9	36108096	T	A	ENST00000377966	ENSG00000122707	RECK	TRUE	TRUE
chr9	36108096	T	G	ENST00000377966	ENSG00000122707	RECK	TRUE	TRUE
chr9	36108098	G	T	ENST00000377966	ENSG00000122707	RECK	TRUE	TRUE
chr9	36108106	T	A	ENST00000377966	ENSG00000122707	RECK	TRUE	TRUE
chr9	36108110	G	T	ENST00000377966	ENSG00000122707	RECK	TRUE	TRUE
chr9	36108121	T	A	ENST00000377966	ENSG00000122707	RECK	TRUE	TRUE
chr9	36108131	C	T	ENST00000377966	ENSG00000122707	RECK	TRUE	TRUE
chr9	36108134	A	T	ENST00000377966	ENSG00000122707	RECK	TRUE	TRUE
chr9	36108142	T	A	ENST00000377966	ENSG00000122707	RECK	TRUE	TRUE
chr9	36108149	G	T	ENST00000377966	ENSG00000122707	RECK	TRUE	TRUE
chr9	36108152	G	T	ENST00000377966	ENSG00000122707	RECK	TRUE	TRUE
chr9	36108155	A	T	ENST00000377966	ENSG00000122707	RECK	TRUE	TRUE
chr9	36108158	A	T	ENST00000377966	ENSG00000122707	RECK	TRUE	TRUE
chr9	36108161	A	T	ENST00000377966	ENSG00000122707	RECK	TRUE	TRUE
chr9	36108165	G	A	ENST00000377966	ENSG00000122707	RECK	TRUE	FALSE
chr9	36108165	G	C	ENST00000377966	ENSG00000122707	RECK	TRUE	FALSE
chr9	36108165	G	T	ENST00000377966	ENSG00000122707	RECK	TRUE	FALSE
chr9	36108166	T	A	ENST00000377966	ENSG00000122707	RECK	TRUE	FALSE
chr9	36108166	T	C	ENST00000377966	ENSG00000122707	RECK	TRUE	FALSE
chr9	36108166	T	G	ENST00000377966	ENSG00000122707	RECK	TRUE	FALSE
chr9	36109955	A	C	ENST00000377966	ENSG00000122707	RECK	TRUE	FALSE
chr9	36109955	A	G	ENST00000377966	ENSG00000122707	RECK	TRUE	FALSE
chr9	36109955	A	T	ENST00000377966	ENSG00000122707	RECK	TRUE	FALSE
chr9	36109956	G	A	ENST00000377966	ENSG00000122707	RECK	TRUE	FALSE
chr9	36109956	G	C	ENST00000377966	ENSG00000122707	RECK	TRUE	FALSE
chr9	36109956	G	T	ENST00000377966	ENSG00000122707	RECK	TRUE	FALSE
chr9	36109962	G	T	ENST00000377966	ENSG00000122707	RECK	TRUE	TRUE
chr9	36109985	C	A	ENST00000377966	ENSG00000122707	RECK	TRUE	TRUE
chr9	36109994	T	A	ENST00000377966	ENSG00000122707	RECK	TRUE	TRUE
chr9	36110000	T	A	ENST00000377966	ENSG00000122707	RECK	TRUE	TRUE
chr9	36110014	T	A	ENST00000377966	ENSG00000122707	RECK	TRUE	TRUE
chr9	36110021	C	A	ENST00000377966	ENSG00000122707	RECK	TRUE	TRUE
chr9	36110036	C	A	ENST00000377966	ENSG00000122707	RECK	TRUE	TRUE
chr9	36110043	G	T	ENST00000377966	ENSG00000122707	RECK	TRUE	TRUE
chr9	36110053	C	A	ENST00000377966	ENSG00000122707	RECK	TRUE	TRUE
chr9	36110053	C	G	ENST00000377966	ENSG00000122707	RECK	TRUE	TRUE
chr9	36110055	G	T	ENST00000377966	ENSG00000122707	RECK	TRUE	TRUE
chr9	36110080	G	A	ENST00000377966	ENSG00000122707	RECK	TRUE	FALSE
chr9	36110080	G	C	ENST00000377966	ENSG00000122707	RECK	TRUE	FALSE
chr9	36110080	G	T	ENST00000377966	ENSG00000122707	RECK	TRUE	FALSE
chr9	36110081	T	A	ENST00000377966	ENSG00000122707	RECK	TRUE	FALSE
chr9	36110081	T	C	ENST00000377966	ENSG00000122707	RECK	TRUE	FALSE
chr9	36110081	T	G	ENST00000377966	ENSG00000122707	RECK	TRUE	FALSE
chr9	36112303	A	C	ENST00000377966	ENSG00000122707	RECK	TRUE	FALSE
chr9	36112303	A	G	ENST00000377966	ENSG00000122707	RECK	TRUE	FALSE
chr9	36112303	A	T	ENST00000377966	ENSG00000122707	RECK	TRUE	FALSE
chr9	36112304	G	A	ENST00000377966	ENSG00000122707	RECK	TRUE	FALSE
chr9	36112304	G	C	ENST00000377966	ENSG00000122707	RECK	TRUE	FALSE
chr9	36112304	G	T	ENST00000377966	ENSG00000122707	RECK	TRUE	FALSE
chr9	36112315	T	A	ENST00000377966	ENSG00000122707	RECK	TRUE	TRUE
chr9	36112321	T	A	ENST00000377966	ENSG00000122707	RECK	TRUE	TRUE
chr9	36112328	C	T	ENST00000377966	ENSG00000122707	RECK	TRUE	TRUE
chr9	36112345	T	A	ENST00000377966	ENSG00000122707	RECK	TRUE	TRUE
chr9	36112349	C	T	ENST00000377966	ENSG00000122707	RECK	TRUE	TRUE
chr9	36112366	C	A	ENST00000377966	ENSG00000122707	RECK	TRUE	TRUE
chr9	36112366	C	G	ENST00000377966	ENSG00000122707	RECK	TRUE	TRUE
chr9	36112378	C	A	ENST00000377966	ENSG00000122707	RECK	TRUE	TRUE
chr9	36112390	T	A	ENST00000377966	ENSG00000122707	RECK	TRUE	TRUE
chr9	36112400	C	T	ENST00000377966	ENSG00000122707	RECK	TRUE	TRUE
chr9	36112409	C	T	ENST00000377966	ENSG00000122707	RECK	TRUE	TRUE
chr9	36112415	G	T	ENST00000377966	ENSG00000122707	RECK	TRUE	TRUE
chr9	36112421	G	T	ENST00000377966	ENSG00000122707	RECK	TRUE	TRUE
chr9	36112425	C	A	ENST00000377966	ENSG00000122707	RECK	TRUE	TRUE
chr9	36112425	C	G	ENST00000377966	ENSG00000122707	RECK	TRUE	TRUE
chr9	36112429	C	A	ENST00000377966	ENSG00000122707	RECK	TRUE	TRUE
chr9	36112434	C	A	ENST00000377966	ENSG00000122707	RECK	TRUE	TRUE
chr9	36112434	C	G	ENST00000377966	ENSG00000122707	RECK	TRUE	TRUE
chr9	36112436	A	T	ENST00000377966	ENSG00000122707	RECK	TRUE	TRUE
chr9	36112447	T	A	ENST00000377966	ENSG00000122707	RECK	TRUE	TRUE
chr9	36112462	C	A	ENST00000377966	ENSG00000122707	RECK	TRUE	TRUE
chr9	36112463	C	T	ENST00000377966	ENSG00000122707	RECK	TRUE	TRUE
chr9	36112466	A	T	ENST00000377966	ENSG00000122707	RECK	TRUE	TRUE
chr9	36112472	C	T	ENST00000377966	ENSG00000122707	RECK	TRUE	TRUE
chr9	36112477	G	A	ENST00000377966	ENSG00000122707	RECK	TRUE	FALSE
chr9	36112477	G	C	ENST00000377966	ENSG00000122707	RECK	TRUE	FALSE
chr9	36112477	G	T	ENST00000377966	ENSG00000122707	RECK	TRUE	FALSE
chr9	36112478	T	A	ENST00000377966	ENSG00000122707	RECK	TRUE	FALSE
chr9	36112478	T	C	ENST00000377966	ENSG00000122707	RECK	FALSE	FALSE
chr9	36112478	T	G	ENST00000377966	ENSG00000122707	RECK	TRUE	FALSE
chr9	36116983	A	C	ENST00000377966	ENSG00000122707	RECK	TRUE	FALSE
chr9	36116983	A	G	ENST00000377966	ENSG00000122707	RECK	TRUE	FALSE
chr9	36116983	A	T	ENST00000377966	ENSG00000122707	RECK	TRUE	FALSE
chr9	36116984	G	A	ENST00000377966	ENSG00000122707	RECK	TRUE	FALSE
chr9	36116984	G	C	ENST00000377966	ENSG00000122707	RECK	TRUE	FALSE
chr9	36116984	G	T	ENST00000377966	ENSG00000122707	RECK	TRUE	FALSE
chr9	36116988	C	A	ENST00000377966	ENSG00000122707	RECK	TRUE	TRUE
chr9	36116995	A	T	ENST00000377966	ENSG00000122707	RECK	TRUE	TRUE
chr9	36117001	C	T	ENST00000377966	ENSG00000122707	RECK	TRUE	TRUE
chr9	36117009	C	A	ENST00000377966	ENSG00000122707	RECK	TRUE	TRUE
chr9	36117025	A	T	ENST00000377966	ENSG00000122707	RECK	TRUE	TRUE
chr9	36117031	G	T	ENST00000377966	ENSG00000122707	RECK	TRUE	TRUE
chr9	36117036	T	A	ENST00000377966	ENSG00000122707	RECK	TRUE	TRUE
chr9	36117040	C	T	ENST00000377966	ENSG00000122707	RECK	TRUE	TRUE
chr9	36117045	T	A	ENST00000377966	ENSG00000122707	RECK	TRUE	TRUE
chr9	36117045	T	G	ENST00000377966	ENSG00000122707	RECK	TRUE	TRUE
chr9	36117046	G	T	ENST00000377966	ENSG00000122707	RECK	TRUE	TRUE
chr9	36117051	T	A	ENST00000377966	ENSG00000122707	RECK	TRUE	TRUE
chr9	36117058	A	T	ENST00000377966	ENSG00000122707	RECK	TRUE	TRUE
chr9	36117061	C	T	ENST00000377966	ENSG00000122707	RECK	TRUE	TRUE
chr9	36117072	T	A	ENST00000377966	ENSG00000122707	RECK	TRUE	TRUE
chr9	36117076	C	T	ENST00000377966	ENSG00000122707	RECK	TRUE	TRUE
chr9	36117082	C	T	ENST00000377966	ENSG00000122707	RECK	TRUE	TRUE
chr9	36117096	T	A	ENST00000377966	ENSG00000122707	RECK	TRUE	TRUE
chr9	36117112	G	T	ENST00000377966	ENSG00000122707	RECK	TRUE	TRUE
chr9	36117129	C	A	ENST00000377966	ENSG00000122707	RECK	TRUE	TRUE
chr9	36117134	T	A	ENST00000377966	ENSG00000122707	RECK	TRUE	TRUE
chr9	36117134	T	G	ENST00000377966	ENSG00000122707	RECK	TRUE	TRUE
chr9	36117138	C	A	ENST00000377966	ENSG00000122707	RECK	TRUE	TRUE
chr9	36117138	C	G	ENST00000377966	ENSG00000122707	RECK	TRUE	TRUE
chr9	36117139	C	T	ENST00000377966	ENSG00000122707	RECK	TRUE	TRUE
chr9	36117142	A	T	ENST00000377966	ENSG00000122707	RECK	TRUE	TRUE
chr9	36117145	G	T	ENST00000377966	ENSG00000122707	RECK	TRUE	TRUE
chr9	36117148	A	T	ENST00000377966	ENSG00000122707	RECK	TRUE	TRUE
chr9	36117162	C	A	ENST00000377966	ENSG00000122707	RECK	TRUE	TRUE
chr9	36117162	C	G	ENST00000377966	ENSG00000122707	RECK	TRUE	TRUE
chr9	36117163	A	T	ENST00000377966	ENSG00000122707	RECK	TRUE	TRUE
chr9	36117174	C	A	ENST00000377966	ENSG00000122707	RECK	TRUE	TRUE
chr9	36117175	C	T	ENST00000377966	ENSG00000122707	RECK	TRUE	TRUE
chr9	36117178	G	A	ENST00000377966	ENSG00000122707	RECK	TRUE	FALSE
chr9	36117178	G	C	ENST00000377966	ENSG00000122707	RECK	TRUE	FALSE
chr9	36117178	G	T	ENST00000377966	ENSG00000122707	RECK	TRUE	FALSE
chr9	36117179	T	A	ENST00000377966	ENSG00000122707	RECK	TRUE	FALSE
chr9	36117179	T	C	ENST00000377966	ENSG00000122707	RECK	TRUE	FALSE
chr9	36117179	T	G	ENST00000377966	ENSG00000122707	RECK	TRUE	FALSE
chr9	36118755	A	C	ENST00000377966	ENSG00000122707	RECK	TRUE	FALSE
chr9	36118755	A	G	ENST00000377966	ENSG00000122707	RECK	TRUE	FALSE
chr9	36118755	A	T	ENST00000377966	ENSG00000122707	RECK	TRUE	FALSE
chr9	36118756	G	A	ENST00000377966	ENSG00000122707	RECK	TRUE	FALSE
chr9	36118756	G	C	ENST00000377966	ENSG00000122707	RECK	TRUE	FALSE
chr9	36118756	G	T	ENST00000377966	ENSG00000122707	RECK	TRUE	FALSE
chr9	36118765	C	A	ENST00000377966	ENSG00000122707	RECK	TRUE	TRUE
chr9	36118766	A	T	ENST00000377966	ENSG00000122707	RECK	TRUE	TRUE
chr9	36118775	G	T	ENST00000377966	ENSG00000122707	RECK	TRUE	TRUE
chr9	36118786	T	A	ENST00000377966	ENSG00000122707	RECK	TRUE	TRUE
chr9	36118799	G	T	ENST00000377966	ENSG00000122707	RECK	TRUE	TRUE
chr9	36118807	C	A	ENST00000377966	ENSG00000122707	RECK	TRUE	TRUE
chr9	36118807	C	G	ENST00000377966	ENSG00000122707	RECK	TRUE	TRUE
chr9	36118819	T	A	ENST00000377966	ENSG00000122707	RECK	TRUE	TRUE
chr9	36118828	C	A	ENST00000377966	ENSG00000122707	RECK	TRUE	TRUE
chr9	36118828	C	G	ENST00000377966	ENSG00000122707	RECK	TRUE	TRUE
chr9	36118830	C	A	ENST00000377966	ENSG00000122707	RECK	TRUE	TRUE
chr9	36118852	C	A	ENST00000377966	ENSG00000122707	RECK	TRUE	TRUE
chr9	36118852	C	G	ENST00000377966	ENSG00000122707	RECK	TRUE	TRUE
chr9	36118855	T	A	ENST00000377966	ENSG00000122707	RECK	TRUE	TRUE
chr9	36118855	T	G	ENST00000377966	ENSG00000122707	RECK	TRUE	TRUE
chr9	36118864	C	A	ENST00000377966	ENSG00000122707	RECK	TRUE	TRUE
chr9	36118865	C	T	ENST00000377966	ENSG00000122707	RECK	TRUE	TRUE
chr9	36118874	G	T	ENST00000377966	ENSG00000122707	RECK	TRUE	TRUE
chr9	36118884	C	A	ENST00000377966	ENSG00000122707	RECK	TRUE	TRUE
chr9	36118884	C	G	ENST00000377966	ENSG00000122707	RECK	TRUE	TRUE
chr9	36118886	G	T	ENST00000377966	ENSG00000122707	RECK	TRUE	TRUE
chr9	36118904	G	T	ENST00000377966	ENSG00000122707	RECK	TRUE	TRUE
chr9	36118909	T	A	ENST00000377966	ENSG00000122707	RECK	TRUE	TRUE
chr9	36118919	A	T	ENST00000377966	ENSG00000122707	RECK	TRUE	TRUE
chr9	36118924	T	A	ENST00000377966	ENSG00000122707	RECK	TRUE	TRUE
chr9	36118929	C	A	ENST00000377966	ENSG00000122707	RECK	TRUE	TRUE
chr9	36118935	T	A	ENST00000377966	ENSG00000122707	RECK	TRUE	TRUE
chr9	36118943	G	T	ENST00000377966	ENSG00000122707	RECK	TRUE	TRUE
chr9	36118948	C	A	ENST00000377966	ENSG00000122707	RECK	TRUE	TRUE
chr9	36118949	A	T	ENST00000377966	ENSG00000122707	RECK	TRUE	TRUE
chr9	36118968	G	A	ENST00000377966	ENSG00000122707	RECK	TRUE	FALSE
chr9	36118968	G	C	ENST00000377966	ENSG00000122707	RECK	TRUE	FALSE
chr9	36118968	G	T	ENST00000377966	ENSG00000122707	RECK	TRUE	FALSE
chr9	36118969	T	A	ENST00000377966	ENSG00000122707	RECK	TRUE	FALSE
chr9	36118969	T	C	ENST00000377966	ENSG00000122707	RECK	TRUE	FALSE
chr9	36118969	T	G	ENST00000377966	ENSG00000122707	RECK	TRUE	FALSE
chr9	36120661	A	C	ENST00000377966	ENSG00000122707	RECK	TRUE	FALSE
chr9	36120661	A	G	ENST00000377966	ENSG00000122707	RECK	TRUE	FALSE
chr9	36120661	A	T	ENST00000377966	ENSG00000122707	RECK	TRUE	FALSE
chr9	36120662	G	A	ENST00000377966	ENSG00000122707	RECK	TRUE	FALSE
chr9	36120662	G	C	ENST00000377966	ENSG00000122707	RECK	TRUE	FALSE
chr9	36120662	G	T	ENST00000377966	ENSG00000122707	RECK	TRUE	FALSE
chr9	36120670	T	A	ENST00000377966	ENSG00000122707	RECK	TRUE	TRUE
chr9	36120673	C	A	ENST00000377966	ENSG00000122707	RECK	TRUE	TRUE
chr9	36120678	T	A	ENST00000377966	ENSG00000122707	RECK	TRUE	TRUE
chr9	36120678	T	G	ENST00000377966	ENSG00000122707	RECK	TRUE	TRUE
chr9	36120682	T	A	ENST00000377966	ENSG00000122707	RECK	TRUE	TRUE
chr9	36120693	T	A	ENST00000377966	ENSG00000122707	RECK	TRUE	TRUE
chr9	36120693	T	G	ENST00000377966	ENSG00000122707	RECK	TRUE	TRUE
chr9	36120695	A	T	ENST00000377966	ENSG00000122707	RECK	TRUE	TRUE
chr9	36120702	T	A	ENST00000377966	ENSG00000122707	RECK	TRUE	TRUE
chr9	36120702	T	G	ENST00000377966	ENSG00000122707	RECK	TRUE	TRUE
chr9	36120710	A	T	ENST00000377966	ENSG00000122707	RECK	TRUE	TRUE
chr9	36120713	G	T	ENST00000377966	ENSG00000122707	RECK	TRUE	TRUE
chr9	36120716	A	T	ENST00000377966	ENSG00000122707	RECK	TRUE	TRUE
chr9	36120734	A	T	ENST00000377966	ENSG00000122707	RECK	TRUE	TRUE
chr9	36120737	G	A	ENST00000377966	ENSG00000122707	RECK	TRUE	FALSE
chr9	36120737	G	C	ENST00000377966	ENSG00000122707	RECK	TRUE	FALSE
chr9	36120737	G	T	ENST00000377966	ENSG00000122707	RECK	TRUE	FALSE
chr9	36120738	T	A	ENST00000377966	ENSG00000122707	RECK	TRUE	FALSE
chr9	36120738	T	C	ENST00000377966	ENSG00000122707	RECK	TRUE	FALSE
chr9	36120738	T	G	ENST00000377966	ENSG00000122707	RECK	TRUE	FALSE
chr9	36121531	A	C	ENST00000377966	ENSG00000122707	RECK	TRUE	FALSE
chr9	36121531	A	G	ENST00000377966	ENSG00000122707	RECK	TRUE	FALSE
chr9	36121531	A	T	ENST00000377966	ENSG00000122707	RECK	TRUE	FALSE
chr9	36121532	G	A	ENST00000377966	ENSG00000122707	RECK	TRUE	FALSE
chr9	36121532	G	C	ENST00000377966	ENSG00000122707	RECK	TRUE	FALSE
chr9	36121532	G	T	ENST00000377966	ENSG00000122707	RECK	TRUE	FALSE
chr9	36121542	A	T	ENST00000377966	ENSG00000122707	RECK	TRUE	TRUE
chr9	36121545	A	T	ENST00000377966	ENSG00000122707	RECK	TRUE	TRUE
chr9	36121563	G	T	ENST00000377966	ENSG00000122707	RECK	TRUE	TRUE
chr9	36121572	C	T	ENST00000377966	ENSG00000122707	RECK	TRUE	TRUE
chr9	36121575	A	T	ENST00000377966	ENSG00000122707	RECK	TRUE	TRUE
chr9	36121602	C	T	ENST00000377966	ENSG00000122707	RECK	TRUE	TRUE
chr9	36121607	T	A	ENST00000377966	ENSG00000122707	RECK	TRUE	TRUE
chr9	36121617	G	T	ENST00000377966	ENSG00000122707	RECK	TRUE	TRUE
chr9	36121622	C	A	ENST00000377966	ENSG00000122707	RECK	TRUE	TRUE
chr9	36121622	C	G	ENST00000377966	ENSG00000122707	RECK	TRUE	TRUE
chr9	36121632	G	T	ENST00000377966	ENSG00000122707	RECK	TRUE	TRUE
chr9	36121636	C	A	ENST00000377966	ENSG00000122707	RECK	TRUE	TRUE
chr9	36121636	C	G	ENST00000377966	ENSG00000122707	RECK	TRUE	TRUE
chr9	36121638	G	T	ENST00000377966	ENSG00000122707	RECK	FALSE	FALSE
chr9	36121673	T	A	ENST00000377966	ENSG00000122707	RECK	FALSE	FALSE
chr9	36121673	T	G	ENST00000377966	ENSG00000122707	RECK	FALSE	FALSE
chr9	36121677	A	T	ENST00000377966	ENSG00000122707	RECK	FALSE	FALSE
chr9	36121686	C	T	ENST00000377966	ENSG00000122707	RECK	FALSE	FALSE
chr9	36121689	G	A	ENST00000377966	ENSG00000122707	RECK	TRUE	FALSE
chr9	36121689	G	C	ENST00000377966	ENSG00000122707	RECK	TRUE	FALSE
chr9	36121689	G	T	ENST00000377966	ENSG00000122707	RECK	TRUE	FALSE
chr9	36121690	T	A	ENST00000377966	ENSG00000122707	RECK	TRUE	FALSE
chr9	36121690	T	C	ENST00000377966	ENSG00000122707	RECK	FALSE	FALSE
chr9	36121690	T	G	ENST00000377966	ENSG00000122707	RECK	TRUE	FALSE
chr9	36122822	A	C	ENST00000377966	ENSG00000122707	RECK	TRUE	FALSE
chr9	36122822	A	G	ENST00000377966	ENSG00000122707	RECK	TRUE	FALSE
chr9	36122822	A	T	ENST00000377966	ENSG00000122707	RECK	TRUE	FALSE
chr9	36122823	G	A	ENST00000377966	ENSG00000122707	RECK	TRUE	FALSE
chr9	36122823	G	C	ENST00000377966	ENSG00000122707	RECK	TRUE	FALSE
chr9	36122823	G	T	ENST00000377966	ENSG00000122707	RECK	TRUE	FALSE
chr9	36122827	G	T	ENST00000377966	ENSG00000122707	RECK	FALSE	FALSE
chr9	36122835	C	A	ENST00000377966	ENSG00000122707	RECK	FALSE	FALSE
chr9	36122839	A	T	ENST00000377966	ENSG00000122707	RECK	FALSE	FALSE
chr9	36122842	G	T	ENST00000377966	ENSG00000122707	RECK	FALSE	FALSE
chr9	36122848	G	T	ENST00000377966	ENSG00000122707	RECK	FALSE	FALSE
chr9	36122851	A	T	ENST00000377966	ENSG00000122707	RECK	FALSE	FALSE
chr9	36122857	G	T	ENST00000377966	ENSG00000122707	RECK	FALSE	FALSE
chr9	36122888	T	A	ENST00000377966	ENSG00000122707	RECK	FALSE	FALSE
chr9	36122926	C	T	ENST00000377966	ENSG00000122707	RECK	FALSE	FALSE
chr9	36122932	C	T	ENST00000377966	ENSG00000122707	RECK	FALSE	FALSE
chr9	36122954	C	A	ENST00000377966	ENSG00000122707	RECK	FALSE	FALSE
chr9	36122982	C	A	ENST00000377966	ENSG00000122707	RECK	FALSE	FALSE
chr9	36123008	T	A	ENST00000377966	ENSG00000122707	RECK	FALSE	FALSE
chr9	36123020	T	A	ENST00000377966	ENSG00000122707	RECK	FALSE	FALSE
chr9	36123026	T	A	ENST00000377966	ENSG00000122707	RECK	FALSE	FALSE
chr9	36123032	G	A	ENST00000377966	ENSG00000122707	RECK	FALSE	FALSE
chr9	36123033	G	A	ENST00000377966	ENSG00000122707	RECK	FALSE	FALSE
chr9	36123039	T	A	ENST00000377966	ENSG00000122707	RECK	FALSE	FALSE
chr9	36123039	T	G	ENST00000377966	ENSG00000122707	RECK	FALSE	FALSE
chr9	36136785	A	T	ENST00000377960	ENSG00000122694	GLIPR2	FALSE	FALSE
chr9	36136789	C	A	ENST00000377960	ENSG00000122694	GLIPR2	FALSE	FALSE
chr9	36136789	C	G	ENST00000377960	ENSG00000122694	GLIPR2	FALSE	FALSE
chr9	36136792	G	A	ENST00000377960	ENSG00000122694	GLIPR2	FALSE	FALSE
chr9	36136792	G	C	ENST00000377960	ENSG00000122694	GLIPR2	FALSE	FALSE
chr9	36136792	G	T	ENST00000377960	ENSG00000122694	GLIPR2	FALSE	FALSE
chr9	36136793	T	A	ENST00000377960	ENSG00000122694	GLIPR2	FALSE	FALSE
chr9	36136793	T	C	ENST00000377960	ENSG00000122694	GLIPR2	FALSE	FALSE
chr9	36136793	T	G	ENST00000377960	ENSG00000122694	GLIPR2	FALSE	FALSE
chr9	36147784	A	C	ENST00000377960	ENSG00000122694	GLIPR2	TRUE	FALSE
chr9	36147784	A	G	ENST00000377960	ENSG00000122694	GLIPR2	TRUE	FALSE
chr9	36147784	A	T	ENST00000377960	ENSG00000122694	GLIPR2	TRUE	FALSE
chr9	36147785	G	A	ENST00000377960	ENSG00000122694	GLIPR2	TRUE	FALSE
chr9	36147785	G	C	ENST00000377960	ENSG00000122694	GLIPR2	TRUE	FALSE
chr9	36147785	G	T	ENST00000377960	ENSG00000122694	GLIPR2	TRUE	FALSE
chr9	36147791	A	T	ENST00000377960	ENSG00000122694	GLIPR2	FALSE	FALSE
chr9	36147794	C	T	ENST00000377960	ENSG00000122694	GLIPR2	FALSE	FALSE
chr9	36147806	G	T	ENST00000377960	ENSG00000122694	GLIPR2	FALSE	FALSE
chr9	36147815	A	T	ENST00000377960	ENSG00000122694	GLIPR2	FALSE	FALSE
chr9	36147827	G	T	ENST00000377960	ENSG00000122694	GLIPR2	TRUE	FALSE
chr9	36147832	C	A	ENST00000377960	ENSG00000122694	GLIPR2	TRUE	FALSE
chr9	36147832	C	G	ENST00000377960	ENSG00000122694	GLIPR2	TRUE	FALSE
chr9	36147836	C	T	ENST00000377960	ENSG00000122694	GLIPR2	TRUE	FALSE
chr9	36147839	A	T	ENST00000377960	ENSG00000122694	GLIPR2	TRUE	FALSE
chr9	36147860	A	T	ENST00000377960	ENSG00000122694	GLIPR2	TRUE	TRUE
chr9	36147868	C	A	ENST00000377960	ENSG00000122694	GLIPR2	TRUE	TRUE
chr9	36147869	A	T	ENST00000377960	ENSG00000122694	GLIPR2	TRUE	TRUE
chr9	36147884	G	T	ENST00000377960	ENSG00000122694	GLIPR2	TRUE	TRUE
chr9	36147890	C	T	ENST00000377960	ENSG00000122694	GLIPR2
chr9	36147893	C	T	ENST00000377960	ENSG00000122694	GLIPR2
chr9	36147895	G	A	ENST00000377960	ENSG00000122694	GLIPR2	TRUE	FALSE
chr9	36147895	G	C	ENST00000377960	ENSG00000122694	GLIPR2	TRUE	FALSE
chr9	36147895	G	T	ENST00000377960	ENSG00000122694	GLIPR2	TRUE	FALSE
chr9	36147896	T	A	ENST00000377960	ENSG00000122694	GLIPR2	TRUE	FALSE
chr9	36147896	T	C	ENST00000377960	ENSG00000122694	GLIPR2	TRUE	FALSE
chr9	36147896	T	G	ENST00000377960	ENSG00000122694	GLIPR2	TRUE	FALSE
chr9	36148545	A	C	ENST00000377960	ENSG00000122694	GLIPR2	TRUE	FALSE
chr9	36148545	A	G	ENST00000377960	ENSG00000122694	GLIPR2	TRUE	FALSE
chr9	36148545	A	T	ENST00000377960	ENSG00000122694	GLIPR2	TRUE	FALSE
chr9	36148546	G	A	ENST00000377960	ENSG00000122694	GLIPR2	TRUE	FALSE
chr9	36148546	G	C	ENST00000377960	ENSG00000122694	GLIPR2	TRUE	FALSE
chr9	36148546	G	T	ENST00000377960	ENSG00000122694	GLIPR2	TRUE	FALSE
chr9	36148550	T	A	ENST00000377960	ENSG00000122694	GLIPR2	TRUE	TRUE
chr9	36148550	T	G	ENST00000377960	ENSG00000122694	GLIPR2	TRUE	TRUE
chr9	36148554	G	T	ENST00000377960	ENSG00000122694	GLIPR2	TRUE	TRUE
chr9	36148581	A	T	ENST00000377960	ENSG00000122694	GLIPR2	TRUE	TRUE
chr9	36148593	G	T	ENST00000377960	ENSG00000122694	GLIPR2	TRUE	TRUE
chr9	36148608	C	T	ENST00000377960	ENSG00000122694	GLIPR2	TRUE	TRUE
chr9	36148613	T	A	ENST00000377960	ENSG00000122694	GLIPR2	TRUE	TRUE
chr9	36148617	G	T	ENST00000377960	ENSG00000122694	GLIPR2	TRUE	TRUE
chr9	36148630	G	A	ENST00000377960	ENSG00000122694	GLIPR2	TRUE	TRUE
chr9	36148631	G	A	ENST00000377960	ENSG00000122694	GLIPR2	TRUE	TRUE
chr9	36148640	T	A	ENST00000377960	ENSG00000122694	GLIPR2	TRUE	TRUE
chr9	36148640	T	G	ENST00000377960	ENSG00000122694	GLIPR2	TRUE	TRUE
chr9	36148644	C	T	ENST00000377960	ENSG00000122694	GLIPR2	TRUE	TRUE
chr9	36148650	G	T	ENST00000377960	ENSG00000122694	GLIPR2	TRUE	TRUE
chr9	36148651	G	A	ENST00000377960	ENSG00000122694	GLIPR2	TRUE	FALSE
chr9	36148651	G	C	ENST00000377960	ENSG00000122694	GLIPR2	TRUE	FALSE
chr9	36148651	G	T	ENST00000377960	ENSG00000122694	GLIPR2	TRUE	FALSE
chr9	36148652	T	A	ENST00000377960	ENSG00000122694	GLIPR2	TRUE	FALSE
chr9	36148652	T	C	ENST00000377960	ENSG00000122694	GLIPR2	TRUE	FALSE
chr9	36148652	T	G	ENST00000377960	ENSG00000122694	GLIPR2	TRUE	FALSE
chr9	36150870	A	C	ENST00000377960	ENSG00000122694	GLIPR2	TRUE	FALSE
chr9	36150870	A	G	ENST00000377960	ENSG00000122694	GLIPR2	TRUE	FALSE
chr9	36150870	A	T	ENST00000377960	ENSG00000122694	GLIPR2	TRUE	FALSE
chr9	36150871	G	A	ENST00000377960	ENSG00000122694	GLIPR2	TRUE	FALSE
chr9	36150871	G	C	ENST00000377960	ENSG00000122694	GLIPR2	TRUE	FALSE
chr9	36150871	G	T	ENST00000377960	ENSG00000122694	GLIPR2	TRUE	FALSE
chr9	36150874	A	T	ENST00000377960	ENSG00000122694	GLIPR2	TRUE	TRUE
chr9	36150877	G	T	ENST00000377960	ENSG00000122694	GLIPR2	TRUE	TRUE
chr9	36150889	A	T	ENST00000377960	ENSG00000122694	GLIPR2	TRUE	TRUE
chr9	36150893	G	A	ENST00000377960	ENSG00000122694	GLIPR2	TRUE	TRUE
chr9	36150894	G	A	ENST00000377960	ENSG00000122694	GLIPR2	TRUE	TRUE
chr9	36150897	C	A	ENST00000377960	ENSG00000122694	GLIPR2	TRUE	TRUE
chr9	36150897	C	G	ENST00000377960	ENSG00000122694	GLIPR2	TRUE	TRUE
chr9	36150901	G	T	ENST00000377960	ENSG00000122694	GLIPR2	FALSE	FALSE
chr9	36150907	A	T	ENST00000377960	ENSG00000122694	GLIPR2	FALSE	FALSE
chr9	36150915	T	A	ENST00000377960	ENSG00000122694	GLIPR2	FALSE	FALSE
chr9	36150915	T	G	ENST00000377960	ENSG00000122694	GLIPR2	FALSE	FALSE
chr9	36150922	C	T	ENST00000377960	ENSG00000122694	GLIPR2	FALSE	FALSE
chr9	36150925	C	T	ENST00000377960	ENSG00000122694	GLIPR2	FALSE	FALSE
chr9	36150941	C	A	ENST00000377960	ENSG00000122694	GLIPR2	FALSE	FALSE
chr9	36150949	G	T	ENST00000377960	ENSG00000122694	GLIPR2	FALSE	FALSE
chr9	36150950	G	A	ENST00000377960	ENSG00000122694	GLIPR2	TRUE	FALSE
chr9	36150950	G	C	ENST00000377960	ENSG00000122694	GLIPR2	TRUE	FALSE
chr9	36150950	G	T	ENST00000377960	ENSG00000122694	GLIPR2	TRUE	FALSE
chr9	36150951	T	A	ENST00000377960	ENSG00000122694	GLIPR2	TRUE	FALSE
chr9	36150951	T	C	ENST00000377960	ENSG00000122694	GLIPR2	TRUE	FALSE
chr9	36150951	T	G	ENST00000377960	ENSG00000122694	GLIPR2	TRUE	FALSE
chr9	36162360	A	C	ENST00000377960	ENSG00000122694	GLIPR2	TRUE	FALSE
chr9	36162360	A	G	ENST00000377960	ENSG00000122694	GLIPR2	TRUE	FALSE
chr9	36162360	A	T	ENST00000377960	ENSG00000122694	GLIPR2	TRUE	FALSE
chr9	36162361	G	A	ENST00000377960	ENSG00000122694	GLIPR2	TRUE	FALSE
chr9	36162361	G	C	ENST00000377960	ENSG00000122694	GLIPR2	TRUE	FALSE
chr9	36162361	G	T	ENST00000377960	ENSG00000122694	GLIPR2	TRUE	FALSE
chr9	36162383	G	A	ENST00000377960	ENSG00000122694	GLIPR2	FALSE	FALSE
chr9	36162384	G	A	ENST00000377960	ENSG00000122694	GLIPR2	FALSE	FALSE
chr9	36162385	A	T	ENST00000377960	ENSG00000122694	GLIPR2	FALSE	FALSE
chr9	36162394	A	T	ENST00000377960	ENSG00000122694	GLIPR2	FALSE	FALSE
chr9	36162397	A	T	ENST00000377960	ENSG00000122694	GLIPR2	FALSE	FALSE
chr9	36162412	A	T	ENST00000377960	ENSG00000122694	GLIPR2	FALSE	FALSE
chr9	36162451	A	T	ENST00000377960	ENSG00000122694	GLIPR2	FALSE	FALSE
chr9	36162456	C	A	ENST00000377960	ENSG00000122694	GLIPR2	FALSE	FALSE
chr9	36162456	C	G	ENST00000377960	ENSG00000122694	GLIPR2	FALSE	FALSE
chr9	36162481	G	T	ENST00000377960	ENSG00000122694	GLIPR2	FALSE	FALSE
chr9	36162493	G	T	ENST00000377960	ENSG00000122694	GLIPR2	FALSE	FALSE
chr9	36162496	G	T	ENST00000377960	ENSG00000122694	GLIPR2	FALSE	FALSE
chr9	36162514	A	T	ENST00000377960	ENSG00000122694	GLIPR2	FALSE	FALSE
chr9	36162517	A	T	ENST00000377960	ENSG00000122694	GLIPR2	FALSE	FALSE
chr9	36169506	A	T	ENST00000335119	ENSG00000185972	CCIN	FALSE	FALSE
chr9	36169510	T	A	ENST00000335119	ENSG00000185972	CCIN	FALSE	FALSE
chr9	36169512	G	T	ENST00000335119	ENSG00000185972	CCIN	FALSE	FALSE
chr9	36169521	G	T	ENST00000335119	ENSG00000185972	CCIN	FALSE	FALSE
chr9	36169524	A	T	ENST00000335119	ENSG00000185972	CCIN	FALSE	FALSE
chr9	36169532	C	A	ENST00000335119	ENSG00000185972	CCIN	FALSE	FALSE
chr9	36169532	C	G	ENST00000335119	ENSG00000185972	CCIN	FALSE	FALSE
chr9	36169548	C	T	ENST00000335119	ENSG00000185972	CCIN	FALSE	FALSE
chr9	36169560	A	T	ENST00000335119	ENSG00000185972	CCIN	FALSE	FALSE
chr9	36169563	C	T	ENST00000335119	ENSG00000185972	CCIN	FALSE	FALSE
chr9	36169569	A	T	ENST00000335119	ENSG00000185972	CCIN	FALSE	FALSE
chr9	36169575	A	T	ENST00000335119	ENSG00000185972	CCIN	FALSE	FALSE
chr9	36169578	G	T	ENST00000335119	ENSG00000185972	CCIN	FALSE	FALSE
chr9	36169583	C	A	ENST00000335119	ENSG00000185972	CCIN	FALSE	FALSE
chr9	36169583	C	G	ENST00000335119	ENSG00000185972	CCIN	FALSE	FALSE
chr9	36169585	G	A	ENST00000335119	ENSG00000185972	CCIN	FALSE	FALSE
chr9	36169586	G	A	ENST00000335119	ENSG00000185972	CCIN	FALSE	FALSE
chr9	36169689	A	T	ENST00000335119	ENSG00000185972	CCIN	FALSE	FALSE
chr9	36169701	G	T	ENST00000335119	ENSG00000185972	CCIN	FALSE	FALSE
chr9	36169730	C	A	ENST00000335119	ENSG00000185972	CCIN	FALSE	FALSE
chr9	36169730	C	G	ENST00000335119	ENSG00000185972	CCIN	FALSE	FALSE
chr9	36169752	C	T	ENST00000335119	ENSG00000185972	CCIN	FALSE	FALSE
chr9	36169766	C	A	ENST00000335119	ENSG00000185972	CCIN	TRUE	FALSE
chr9	36169766	C	G	ENST00000335119	ENSG00000185972	CCIN	TRUE	FALSE
chr9	36169772	T	A	ENST00000335119	ENSG00000185972	CCIN	TRUE	FALSE
chr9	36169772	T	G	ENST00000335119	ENSG00000185972	CCIN	TRUE	FALSE
chr9	36169779	A	T	ENST00000335119	ENSG00000185972	CCIN	TRUE	FALSE
chr9	36169794	G	T	ENST00000335119	ENSG00000185972	CCIN	TRUE	FALSE
chr9	36169797	C	T	ENST00000335119	ENSG00000185972	CCIN	TRUE	FALSE
chr9	36169806	G	T	ENST00000335119	ENSG00000185972	CCIN	TRUE	FALSE
chr9	36169809	G	T	ENST00000335119	ENSG00000185972	CCIN	TRUE	FALSE
chr9	36169827	C	T	ENST00000335119	ENSG00000185972	CCIN	TRUE	FALSE
chr9	36169832	T	A	ENST00000335119	ENSG00000185972	CCIN	TRUE	FALSE
chr9	36169832	T	G	ENST00000335119	ENSG00000185972	CCIN	TRUE	FALSE
chr9	36169851	C	T	ENST00000335119	ENSG00000185972	CCIN	TRUE	FALSE
chr9	36169862	T	A	ENST00000335119	ENSG00000185972	CCIN	TRUE	TRUE
chr9	36169878	A	T	ENST00000335119	ENSG00000185972	CCIN	TRUE	TRUE
chr9	36169889	C	A	ENST00000335119	ENSG00000185972	CCIN	TRUE	TRUE
chr9	36169901	C	A	ENST00000335119	ENSG00000185972	CCIN	TRUE	TRUE
chr9	36169903	T	A	ENST00000335119	ENSG00000185972	CCIN	TRUE	TRUE
chr9	36169910	C	A	ENST00000335119	ENSG00000185972	CCIN	TRUE	TRUE
chr9	36169910	C	G	ENST00000335119	ENSG00000185972	CCIN	TRUE	TRUE
chr9	36169918	T	A	ENST00000335119	ENSG00000185972	CCIN	TRUE	TRUE
chr9	36169923	G	T	ENST00000335119	ENSG00000185972	CCIN	TRUE	TRUE
chr9	36169932	G	T	ENST00000335119	ENSG00000185972	CCIN	TRUE	TRUE
chr9	36169938	A	T	ENST00000335119	ENSG00000185972	CCIN	TRUE	TRUE
chr9	36169941	G	T	ENST00000335119	ENSG00000185972	CCIN	TRUE	TRUE
chr9	36169948	C	A	ENST00000335119	ENSG00000185972	CCIN	TRUE	TRUE
chr9	36169948	C	G	ENST00000335119	ENSG00000185972	CCIN	TRUE	TRUE
chr9	36169961	C	A	ENST00000335119	ENSG00000185972	CCIN	TRUE	TRUE
chr9	36169961	C	G	ENST00000335119	ENSG00000185972	CCIN	TRUE	TRUE
chr9	36169988	C	A	ENST00000335119	ENSG00000185972	CCIN	TRUE	TRUE
chr9	36169988	C	G	ENST00000335119	ENSG00000185972	CCIN	TRUE	TRUE
chr9	36169990	G	A	ENST00000335119	ENSG00000185972	CCIN	TRUE	TRUE
chr9	36169991	G	A	ENST00000335119	ENSG00000185972	CCIN	TRUE	TRUE
chr9	36170001	G	T	ENST00000335119	ENSG00000185972	CCIN	TRUE	TRUE
chr9	36170027	T	A	ENST00000335119	ENSG00000185972	CCIN	TRUE	TRUE
chr9	36170061	G	T	ENST00000335119	ENSG00000185972	CCIN	TRUE	TRUE
chr9	36170082	G	T	ENST00000335119	ENSG00000185972	CCIN	TRUE	TRUE
chr9	36170088	C	T	ENST00000335119	ENSG00000185972	CCIN	TRUE	TRUE
chr9	36170113	G	A	ENST00000335119	ENSG00000185972	CCIN	TRUE	TRUE
chr9	36170114	G	A	ENST00000335119	ENSG00000185972	CCIN	TRUE	TRUE
chr9	36170120	C	A	ENST00000335119	ENSG00000185972	CCIN	TRUE	TRUE
chr9	36170120	C	G	ENST00000335119	ENSG00000185972	CCIN	TRUE	TRUE
chr9	36170127	A	T	ENST00000335119	ENSG00000185972	CCIN	TRUE	TRUE
chr9	36170130	G	T	ENST00000335119	ENSG00000185972	CCIN	TRUE	TRUE
chr9	36170139	G	T	ENST00000335119	ENSG00000185972	CCIN	TRUE	TRUE
chr9	36170142	A	T	ENST00000335119	ENSG00000185972	CCIN	TRUE	TRUE
chr9	36170147	T	A	ENST00000335119	ENSG00000185972	CCIN	TRUE	TRUE
chr9	36170147	T	G	ENST00000335119	ENSG00000185972	CCIN	TRUE	TRUE
chr9	36170151	A	T	ENST00000335119	ENSG00000185972	CCIN	TRUE	TRUE
chr9	36170154	A	T	ENST00000335119	ENSG00000185972	CCIN	TRUE	TRUE
chr9	36170168	C	A	ENST00000335119	ENSG00000185972	CCIN	TRUE	TRUE
chr9	36170168	C	G	ENST00000335119	ENSG00000185972	CCIN	TRUE	TRUE
chr9	36170193	A	T	ENST00000335119	ENSG00000185972	CCIN	TRUE	TRUE
chr9	36170217	A	T	ENST00000335119	ENSG00000185972	CCIN	TRUE	TRUE
chr9	36170232	G	T	ENST00000335119	ENSG00000185972	CCIN	TRUE	TRUE
chr9	36170242	C	A	ENST00000335119	ENSG00000185972	CCIN	TRUE	TRUE
chr9	36170242	C	G	ENST00000335119	ENSG00000185972	CCIN	TRUE	TRUE
chr9	36170262	G	T	ENST00000335119	ENSG00000185972	CCIN	TRUE	TRUE
chr9	36170283	A	T	ENST00000335119	ENSG00000185972	CCIN	TRUE	TRUE
chr9	36170286	C	T	ENST00000335119	ENSG00000185972	CCIN	TRUE	TRUE
chr9	36170289	G	T	ENST00000335119	ENSG00000185972	CCIN	TRUE	TRUE
chr9	36170300	C	A	ENST00000335119	ENSG00000185972	CCIN	TRUE	TRUE
chr9	36170315	C	A	ENST00000335119	ENSG00000185972	CCIN	TRUE	TRUE
chr9	36170315	C	G	ENST00000335119	ENSG00000185972	CCIN	TRUE	TRUE
chr9	36170316	C	T	ENST00000335119	ENSG00000185972	CCIN	TRUE	TRUE
chr9	36170322	A	T	ENST00000335119	ENSG00000185972	CCIN	TRUE	TRUE
chr9	36170361	C	T	ENST00000335119	ENSG00000185972	CCIN	TRUE	TRUE
chr9	36170364	A	T	ENST00000335119	ENSG00000185972	CCIN	TRUE	TRUE
chr9	36170376	C	T	ENST00000335119	ENSG00000185972	CCIN	TRUE	TRUE
chr9	36170388	G	T	ENST00000335119	ENSG00000185972	CCIN	TRUE	TRUE
chr9	36170402	T	A	ENST00000335119	ENSG00000185972	CCIN	TRUE	TRUE
chr9	36170402	T	G	ENST00000335119	ENSG00000185972	CCIN
chr9	36170409	C	T	ENST00000335119	ENSG00000185972	CCIN	TRUE	TRUE
chr9	36170412	G	T	ENST00000335119	ENSG00000185972	CCIN	TRUE	TRUE
chr9	36170422	G	A	ENST00000335119	ENSG00000185972	CCIN	TRUE	TRUE
chr9	36170423	G	A	ENST00000335119	ENSG00000185972	CCIN	TRUE	TRUE
chr9	36170427	A	T	ENST00000335119	ENSG00000185972	CCIN	TRUE	TRUE
chr9	36170434	C	A	ENST00000335119	ENSG00000185972	CCIN	TRUE	TRUE
chr9	36170434	C	G	ENST00000335119	ENSG00000185972	CCIN	TRUE	TRUE
chr9	36170447	T	A	ENST00000335119	ENSG00000185972	CCIN	TRUE	TRUE
chr9	36170447	T	G	ENST00000335119	ENSG00000185972	CCIN	TRUE	TRUE
chr9	36170486	C	A	ENST00000335119	ENSG00000185972	CCIN	TRUE	TRUE
chr9	36170486	C	G	ENST00000335119	ENSG00000185972	CCIN	TRUE	TRUE
chr9	36170492	C	A	ENST00000335119	ENSG00000185972	CCIN	TRUE	TRUE
chr9	36170492	C	G	ENST00000335119	ENSG00000185972	CCIN	TRUE	TRUE
chr9	36170511	G	T	ENST00000335119	ENSG00000185972	CCIN	TRUE	TRUE
chr9	36170514	C	T	ENST00000335119	ENSG00000185972	CCIN	TRUE	TRUE
chr9	36170521	C	A	ENST00000335119	ENSG00000185972	CCIN	TRUE	TRUE
chr9	36170521	C	G	ENST00000335119	ENSG00000185972	CCIN	TRUE	TRUE
chr9	36170529	A	T	ENST00000335119	ENSG00000185972	CCIN	TRUE	TRUE
chr9	36170539	G	A	ENST00000335119	ENSG00000185972	CCIN	TRUE	TRUE
chr9	36170540	G	A	ENST00000335119	ENSG00000185972	CCIN	TRUE	TRUE
chr9	36170546	T	A	ENST00000335119	ENSG00000185972	CCIN	TRUE	TRUE
chr9	36170546	T	G	ENST00000335119	ENSG00000185972	CCIN	TRUE	TRUE
chr9	36170566	G	A	ENST00000335119	ENSG00000185972	CCIN	TRUE	TRUE
chr9	36170567	G	A	ENST00000335119	ENSG00000185972	CCIN	TRUE	TRUE
chr9	36170571	A	T	ENST00000335119	ENSG00000185972	CCIN	TRUE	TRUE
chr9	36170575	T	A	ENST00000335119	ENSG00000185972	CCIN	TRUE	TRUE
chr9	36170621	T	A	ENST00000335119	ENSG00000185972	CCIN	TRUE	TRUE
chr9	36170636	C	A	ENST00000335119	ENSG00000185972	CCIN	TRUE	TRUE
chr9	36170636	C	G	ENST00000335119	ENSG00000185972	CCIN	TRUE	TRUE
chr9	36170638	C	A	ENST00000335119	ENSG00000185972	CCIN	TRUE	TRUE
chr9	36170638	C	G	ENST00000335119	ENSG00000185972	CCIN	TRUE	TRUE
chr9	36170669	T	A	ENST00000335119	ENSG00000185972	CCIN	TRUE	TRUE
chr9	36170669	T	G	ENST00000335119	ENSG00000185972	CCIN	TRUE	TRUE
chr9	36170684	T	A	ENST00000335119	ENSG00000185972	CCIN	TRUE	TRUE
chr9	36170684	T	G	ENST00000335119	ENSG00000185972	CCIN	TRUE	TRUE
chr9	36170690	T	A	ENST00000335119	ENSG00000185972	CCIN	TRUE	TRUE
chr9	36170690	T	G	ENST00000335119	ENSG00000185972	CCIN	TRUE	TRUE
chr9	36170694	G	T	ENST00000335119	ENSG00000185972	CCIN	TRUE	TRUE
chr9	36170700	A	T	ENST00000335119	ENSG00000185972	CCIN	TRUE	TRUE
chr9	36170703	G	T	ENST00000335119	ENSG00000185972	CCIN	TRUE	TRUE
chr9	36170710	G	A	ENST00000335119	ENSG00000185972	CCIN	TRUE	TRUE
chr9	36170711	G	A	ENST00000335119	ENSG00000185972	CCIN	TRUE	TRUE
chr9	36170714	C	A	ENST00000335119	ENSG00000185972	CCIN	TRUE	TRUE
chr9	36170721	G	T	ENST00000335119	ENSG00000185972	CCIN	TRUE	TRUE
chr9	36170724	A	T	ENST00000335119	ENSG00000185972	CCIN	TRUE	TRUE
chr9	36170763	A	T	ENST00000335119	ENSG00000185972	CCIN	TRUE	TRUE
chr9	36170766	G	T	ENST00000335119	ENSG00000185972	CCIN	TRUE	TRUE
chr9	36170783	C	A	ENST00000335119	ENSG00000185972	CCIN	TRUE	TRUE
chr9	36170783	C	G	ENST00000335119	ENSG00000185972	CCIN	TRUE	TRUE
chr9	36170793	G	T	ENST00000335119	ENSG00000185972	CCIN	TRUE	TRUE
chr9	36170801	C	A	ENST00000335119	ENSG00000185972	CCIN	TRUE	TRUE
chr9	36170803	T	A	ENST00000335119	ENSG00000185972	CCIN	TRUE	TRUE
chr9	36170808	A	T	ENST00000335119	ENSG00000185972	CCIN	TRUE	TRUE
chr9	36170816	T	A	ENST00000335119	ENSG00000185972	CCIN	TRUE	TRUE
chr9	36170816	T	G	ENST00000335119	ENSG00000185972	CCIN
chr9	36170843	C	A	ENST00000335119	ENSG00000185972	CCIN	TRUE	TRUE
chr9	36170871	C	T	ENST00000335119	ENSG00000185972	CCIN	TRUE	TRUE
chr9	36170876	T	A	ENST00000335119	ENSG00000185972	CCIN	TRUE	TRUE
chr9	36170892	G	T	ENST00000335119	ENSG00000185972	CCIN	TRUE	TRUE
chr9	36170922	C	T	ENST00000335119	ENSG00000185972	CCIN	TRUE	TRUE
chr9	36170925	C	T	ENST00000335119	ENSG00000185972	CCIN	TRUE	TRUE
chr9	36170942	C	A	ENST00000335119	ENSG00000185972	CCIN	TRUE	TRUE
chr9	36170958	C	T	ENST00000335119	ENSG00000185972	CCIN	TRUE	TRUE
chr9	36170967	G	T	ENST00000335119	ENSG00000185972	CCIN	TRUE	TRUE
chr9	36170979	C	T	ENST00000335119	ENSG00000185972	CCIN	TRUE	TRUE
chr9	36170982	A	T	ENST00000335119	ENSG00000185972	CCIN	TRUE	TRUE
chr9	36170988	A	T	ENST00000335119	ENSG00000185972	CCIN	TRUE	TRUE
chr9	36170997	A	T	ENST00000335119	ENSG00000185972	CCIN	TRUE	TRUE
chr9	36171010	C	A	ENST00000335119	ENSG00000185972	CCIN	TRUE	TRUE
chr9	36171010	C	G	ENST00000335119	ENSG00000185972	CCIN	TRUE	TRUE
chr9	36171022	T	A	ENST00000335119	ENSG00000185972	CCIN	TRUE	TRUE
chr9	36171035	C	A	ENST00000335119	ENSG00000185972	CCIN	TRUE	TRUE
chr9	36171040	T	A	ENST00000335119	ENSG00000185972	CCIN	TRUE	TRUE
chr9	36171062	C	A	ENST00000335119	ENSG00000185972	CCIN	TRUE	TRUE
chr9	36171069	G	T	ENST00000335119	ENSG00000185972	CCIN	TRUE	TRUE
chr9	36171078	A	T	ENST00000335119	ENSG00000185972	CCIN	TRUE	TRUE
chr9	36171092	T	A	ENST00000335119	ENSG00000185972	CCIN	TRUE	TRUE
chr9	36171120	C	T	ENST00000335119	ENSG00000185972	CCIN	TRUE	TRUE
chr9	36171126	A	T	ENST00000335119	ENSG00000185972	CCIN	TRUE	TRUE
chr9	36171134	C	A	ENST00000335119	ENSG00000185972	CCIN	FALSE	FALSE
chr9	36171134	C	G	ENST00000335119	ENSG00000185972	CCIN	FALSE	FALSE
chr9	36171157	T	A	ENST00000335119	ENSG00000185972	CCIN	FALSE	FALSE
chr9	36171165	C	T	ENST00000335119	ENSG00000185972	CCIN	FALSE	FALSE
chr9	36171168	A	T	ENST00000335119	ENSG00000185972	CCIN	FALSE	FALSE
chr9	36171177	A	T	ENST00000335119	ENSG00000185972	CCIN	FALSE	FALSE
chr9	36171181	G	A	ENST00000335119	ENSG00000185972	CCIN	FALSE	FALSE
chr9	36171182	G	A	ENST00000335119	ENSG00000185972	CCIN	FALSE	FALSE
chr9	36171183	A	T	ENST00000335119	ENSG00000185972	CCIN	FALSE	FALSE
chr9	36171204	G	T	ENST00000335119	ENSG00000185972	CCIN	FALSE	FALSE
chr9	36171218	T	A	ENST00000335119	ENSG00000185972	CCIN	FALSE	FALSE
chr9	36171227	C	A	ENST00000335119	ENSG00000185972	CCIN	FALSE	FALSE
chr9	36171230	T	A	ENST00000335119	ENSG00000185972	CCIN	FALSE	FALSE
chr9	36171237	A	T	ENST00000335119	ENSG00000185972	CCIN	FALSE	FALSE
chr9	36171248	C	A	ENST00000335119	ENSG00000185972	CCIN	FALSE	FALSE
chr9	36171249	A	T	ENST00000335119	ENSG00000185972	CCIN	FALSE	FALSE
chr9	36171258	C	T	ENST00000335119	ENSG00000185972	CCIN	FALSE	FALSE
chr9	36191063	G	T	ENST00000345519	ENSG00000122705	CLTA	FALSE	FALSE
chr9	36191120	G	T	ENST00000345519	ENSG00000122705	CLTA	TRUE	FALSE
chr9	36191138	G	T	ENST00000345519	ENSG00000122705	CLTA	TRUE	TRUE
chr9	36191141	G	T	ENST00000345519	ENSG00000122705	CLTA	TRUE	TRUE
chr9	36191163	T	A	ENST00000345519	ENSG00000122705	CLTA	TRUE	TRUE
chr9	36191168	C	T	ENST00000345519	ENSG00000122705	CLTA	TRUE	TRUE
chr9	36191171	C	T	ENST00000345519	ENSG00000122705	CLTA	TRUE	TRUE
chr9	36191174	G	T	ENST00000345519	ENSG00000122705	CLTA	TRUE	TRUE
chr9	36191180	G	T	ENST00000345519	ENSG00000122705	CLTA	TRUE	TRUE
chr9	36191195	G	T	ENST00000345519	ENSG00000122705	CLTA	TRUE	TRUE
chr9	36191204	G	T	ENST00000345519	ENSG00000122705	CLTA	TRUE	TRUE
chr9	36191243	C	T	ENST00000345519	ENSG00000122705	CLTA	TRUE	TRUE
chr9	36191255	G	T	ENST00000345519	ENSG00000122705	CLTA	TRUE	TRUE
chr9	36191274	G	A	ENST00000345519	ENSG00000122705	CLTA	TRUE	FALSE
chr9	36191274	G	C	ENST00000345519	ENSG00000122705	CLTA	TRUE	FALSE
chr9	36191274	G	T	ENST00000345519	ENSG00000122705	CLTA	TRUE	FALSE
chr9	36191275	T	A	ENST00000345519	ENSG00000122705	CLTA	TRUE	FALSE
chr9	36191275	T	C	ENST00000345519	ENSG00000122705	CLTA	TRUE	FALSE
chr9	36191275	T	G	ENST00000345519	ENSG00000122705	CLTA	TRUE	FALSE
chr9	36197549	A	C	ENST00000345519	ENSG00000122705	CLTA	TRUE	FALSE
chr9	36197549	A	G	ENST00000345519	ENSG00000122705	CLTA	TRUE	FALSE
chr9	36197549	A	T	ENST00000345519	ENSG00000122705	CLTA	TRUE	FALSE
chr9	36197550	G	A	ENST00000345519	ENSG00000122705	CLTA	TRUE	FALSE
chr9	36197550	G	C	ENST00000345519	ENSG00000122705	CLTA	TRUE	FALSE
chr9	36197550	G	T	ENST00000345519	ENSG00000122705	CLTA	TRUE	FALSE
chr9	36197562	G	T	ENST00000345519	ENSG00000122705	CLTA	TRUE	TRUE
chr9	36197577	G	T	ENST00000345519	ENSG00000122705	CLTA	TRUE	TRUE
chr9	36197582	C	A	ENST00000345519	ENSG00000122705	CLTA	TRUE	TRUE
chr9	36197582	C	G	ENST00000345519	ENSG00000122705	CLTA	TRUE	TRUE
chr9	36197585	C	A	ENST00000345519	ENSG00000122705	CLTA	TRUE	TRUE
chr9	36197585	C	G	ENST00000345519	ENSG00000122705	CLTA	TRUE	TRUE
chr9	36197586	C	T	ENST00000345519	ENSG00000122705	CLTA	TRUE	TRUE
chr9	36197589	G	A	ENST00000345519	ENSG00000122705	CLTA	TRUE	FALSE
chr9	36197589	G	C	ENST00000345519	ENSG00000122705	CLTA	TRUE	FALSE
chr9	36197589	G	T	ENST00000345519	ENSG00000122705	CLTA	TRUE	FALSE
chr9	36197590	T	A	ENST00000345519	ENSG00000122705	CLTA	TRUE	FALSE
chr9	36197590	T	C	ENST00000345519	ENSG00000122705	CLTA	TRUE	FALSE
chr9	36197590	T	G	ENST00000345519	ENSG00000122705	CLTA	TRUE	FALSE
chr9	36198977	A	C	ENST00000345519	ENSG00000122705	CLTA	TRUE	FALSE
chr9	36198977	A	G	ENST00000345519	ENSG00000122705	CLTA	TRUE	TRUE
chr9	36198977	A	T	ENST00000345519	ENSG00000122705	CLTA	TRUE	TRUE
chr9	36198978	G	A	ENST00000345519	ENSG00000122705	CLTA	TRUE	TRUE
chr9	36198978	G	C	ENST00000345519	ENSG00000122705	CLTA	TRUE	TRUE
chr9	36198978	G	T	ENST00000345519	ENSG00000122705	CLTA	TRUE	TRUE
chr9	36198979	G	T	ENST00000345519	ENSG00000122705	CLTA
chr9	36199005	T	A	ENST00000345519	ENSG00000122705	CLTA	TRUE	TRUE
chr9	36199005	T	G	ENST00000345519	ENSG00000122705	CLTA	TRUE	TRUE
chr9	36199016	C	A	ENST00000345519	ENSG00000122705	CLTA	TRUE	TRUE
chr9	36199016	C	G	ENST00000345519	ENSG00000122705	CLTA	TRUE	TRUE
chr9	36199018	C	T	ENST00000345519	ENSG00000122705	CLTA	TRUE	TRUE
chr9	36199027	C	T	ENST00000345519	ENSG00000122705	CLTA	TRUE	TRUE
chr9	36199031	T	A	ENST00000345519	ENSG00000122705	CLTA	TRUE	TRUE
chr9	36199033	C	T	ENST00000345519	ENSG00000122705	CLTA	TRUE	TRUE
chr9	36199037	C	A	ENST00000345519	ENSG00000122705	CLTA	TRUE	TRUE
chr9	36199037	C	G	ENST00000345519	ENSG00000122705	CLTA	TRUE	TRUE
chr9	36199039	G	T	ENST00000345519	ENSG00000122705	CLTA	TRUE	TRUE
chr9	36199045	G	T	ENST00000345519	ENSG00000122705	CLTA	TRUE	TRUE
chr9	36199057	A	T	ENST00000345519	ENSG00000122705	CLTA	TRUE	TRUE
chr9	36199061	G	A	ENST00000345519	ENSG00000122705	CLTA	TRUE	TRUE
chr9	36199062	G	A	ENST00000345519	ENSG00000122705	CLTA	TRUE	TRUE
chr9	36199063	A	T	ENST00000345519	ENSG00000122705	CLTA	TRUE	TRUE
chr9	36199066	G	T	ENST00000345519	ENSG00000122705	CLTA	TRUE	TRUE
chr9	36199069	G	T	ENST00000345519	ENSG00000122705	CLTA	TRUE	TRUE
chr9	36199072	C	T	ENST00000345519	ENSG00000122705	CLTA	TRUE	TRUE
chr9	36199078	G	T	ENST00000345519	ENSG00000122705	CLTA	TRUE	TRUE
chr9	36199085	T	A	ENST00000345519	ENSG00000122705	CLTA	TRUE	TRUE
chr9	36199087	G	T	ENST00000345519	ENSG00000122705	CLTA	TRUE	TRUE
chr9	36199097	G	A	ENST00000345519	ENSG00000122705	CLTA	TRUE	TRUE
chr9	36199097	G	C	ENST00000345519	ENSG00000122705	CLTA	TRUE	TRUE
chr9	36199097	G	T	ENST00000345519	ENSG00000122705	CLTA	TRUE	TRUE
chr9	36199098	T	A	ENST00000345519	ENSG00000122705	CLTA	TRUE	TRUE
chr9	36199098	T	C	ENST00000345519	ENSG00000122705	CLTA	TRUE	FALSE
chr9	36199098	T	G	ENST00000345519	ENSG00000122705	CLTA	TRUE	TRUE
chr9	36204066	A	C	ENST00000345519	ENSG00000122705	CLTA	TRUE	FALSE
chr9	36204066	A	G	ENST00000345519	ENSG00000122705	CLTA	TRUE	FALSE
chr9	36204066	A	T	ENST00000345519	ENSG00000122705	CLTA	TRUE	FALSE
chr9	36204067	G	A	ENST00000345519	ENSG00000122705	CLTA	TRUE	FALSE
chr9	36204067	G	C	ENST00000345519	ENSG00000122705	CLTA	TRUE	FALSE
chr9	36204067	G	T	ENST00000345519	ENSG00000122705	CLTA	TRUE	FALSE
chr9	36204082	A	T	ENST00000345519	ENSG00000122705	CLTA	TRUE	TRUE
chr9	36204085	C	T	ENST00000345519	ENSG00000122705	CLTA	TRUE	TRUE
chr9	36204088	G	T	ENST00000345519	ENSG00000122705	CLTA	TRUE	TRUE
chr9	36204094	G	T	ENST00000345519	ENSG00000122705	CLTA	TRUE	TRUE
chr9	36204098	G	A	ENST00000345519	ENSG00000122705	CLTA	TRUE	TRUE
chr9	36204099	G	A	ENST00000345519	ENSG00000122705	CLTA	TRUE	TRUE
chr9	36204100	A	T	ENST00000345519	ENSG00000122705	CLTA	TRUE	TRUE
chr9	36204103	G	T	ENST00000345519	ENSG00000122705	CLTA	TRUE	TRUE
chr9	36204106	A	T	ENST00000345519	ENSG00000122705	CLTA	TRUE	TRUE
chr9	36204115	A	T	ENST00000345519	ENSG00000122705	CLTA	TRUE	TRUE
chr9	36204118	G	T	ENST00000345519	ENSG00000122705	CLTA	TRUE	TRUE
chr9	36204124	G	T	ENST00000345519	ENSG00000122705	CLTA	TRUE	TRUE
chr9	36204127	G	T	ENST00000345519	ENSG00000122705	CLTA	TRUE	TRUE
chr9	36204131	G	A	ENST00000345519	ENSG00000122705	CLTA	FALSE	FALSE
chr9	36204132	G	A	ENST00000345519	ENSG00000122705	CLTA	FALSE	FALSE
chr9	36204135	T	A	ENST00000345519	ENSG00000122705	CLTA	FALSE	FALSE
chr9	36204135	T	G	ENST00000345519	ENSG00000122705	CLTA	FALSE	FALSE
chr9	36204139	A	T	ENST00000345519	ENSG00000122705	CLTA	FALSE	FALSE
chr9	36204142	C	T	ENST00000345519	ENSG00000122705	CLTA	FALSE	FALSE
chr9	36204148	G	T	ENST00000345519	ENSG00000122705	CLTA	FALSE	FALSE
chr9	36204151	C	T	ENST00000345519	ENSG00000122705	CLTA	FALSE	FALSE
chr9	36204157	C	T	ENST00000345519	ENSG00000122705	CLTA	FALSE	FALSE
chr9	36204160	A	T	ENST00000345519	ENSG00000122705	CLTA	FALSE	FALSE
chr9	36204166	A	T	ENST00000345519	ENSG00000122705	CLTA	FALSE	FALSE
chr9	36204180	G	A	ENST00000345519	ENSG00000122705	CLTA	TRUE	FALSE
chr9	36204180	G	C	ENST00000345519	ENSG00000122705	CLTA	TRUE	FALSE
chr9	36204180	G	T	ENST00000345519	ENSG00000122705	CLTA	TRUE	FALSE
chr9	36204181	T	A	ENST00000345519	ENSG00000122705	CLTA	TRUE	FALSE
chr9	36204181	T	C	ENST00000345519	ENSG00000122705	CLTA	TRUE	FALSE
chr9	36204181	T	G	ENST00000345519	ENSG00000122705	CLTA	TRUE	FALSE
chr9	36211601	A	C	ENST00000345519	ENSG00000122705	CLTA	TRUE	FALSE
chr9	36211601	A	G	ENST00000345519	ENSG00000122705	CLTA	TRUE	FALSE
chr9	36211601	A	T	ENST00000345519	ENSG00000122705	CLTA	TRUE	FALSE
chr9	36211602	G	A	ENST00000345519	ENSG00000122705	CLTA	TRUE	FALSE
chr9	36211602	G	C	ENST00000345519	ENSG00000122705	CLTA	TRUE	FALSE
chr9	36211602	G	T	ENST00000345519	ENSG00000122705	CLTA	TRUE	FALSE
chr9	36211610	G	T	ENST00000345519	ENSG00000122705	CLTA	FALSE	FALSE
chr9	36211613	G	T	ENST00000345519	ENSG00000122705	CLTA	FALSE	FALSE
chr9	36211637	G	T	ENST00000345519	ENSG00000122705	CLTA	FALSE	FALSE
chr9	36211641	C	A	ENST00000345519	ENSG00000122705	CLTA	FALSE	FALSE
chr9	36211655	G	T	ENST00000345519	ENSG00000122705	CLTA	FALSE	FALSE
chr9	36211659	G	A	ENST00000345519	ENSG00000122705	CLTA	FALSE	FALSE
chr9	36211660	G	A	ENST00000345519	ENSG00000122705	CLTA	FALSE	FALSE
chr9	36211661	G	T	ENST00000345519	ENSG00000122705	CLTA	FALSE	FALSE
chr9	36211681	T	A	ENST00000345519	ENSG00000122705	CLTA	FALSE	FALSE
chr9	36211694	A	T	ENST00000345519	ENSG00000122705	CLTA	FALSE	FALSE
chr9	36211703	A	T	ENST00000345519	ENSG00000122705	CLTA	FALSE	FALSE
chr9	36211706	C	T	ENST00000345519	ENSG00000122705	CLTA	FALSE	FALSE
chr9	36211712	A	T	ENST00000345519	ENSG00000122705	CLTA	FALSE	FALSE
chr9	36211734	C	A	ENST00000345519	ENSG00000122705	CLTA	FALSE	FALSE
chr9	36211734	C	G	ENST00000345519	ENSG00000122705	CLTA	FALSE	FALSE
chr9	36211751	A	T	ENST00000345519	ENSG00000122705	CLTA	FALSE	FALSE
chr9	36211754	C	T	ENST00000345519	ENSG00000122705	CLTA	FALSE	FALSE
chr9	36217368	G	C	ENST00000642385	ENSG00000159921	GNE	FALSE	FALSE
chr9	36217368	G	T	ENST00000642385	ENSG00000159921	GNE	FALSE	FALSE
chr9	36217386	G	C	ENST00000642385	ENSG00000159921	GNE	FALSE	FALSE
chr9	36217386	G	T	ENST00000642385	ENSG00000159921	GNE	FALSE	FALSE
chr9	36217432	A	T	ENST00000642385	ENSG00000159921	GNE	FALSE	FALSE
chr9	36217438	G	T	ENST00000642385	ENSG00000159921	GNE	FALSE	FALSE
chr9	36217460	G	A	ENST00000642385	ENSG00000159921	GNE	FALSE	FALSE
chr9	36217471	A	T	ENST00000642385	ENSG00000159921	GNE	FALSE	FALSE
chr9	36217478	G	A	ENST00000642385	ENSG00000159921	GNE	FALSE	FALSE
chr9	36217481	G	A	ENST00000642385	ENSG00000159921	GNE	FALSE	FALSE
chr9	36217496	T	A	ENST00000642385	ENSG00000159921	GNE	FALSE	FALSE
chr9	36217509	A	C	ENST00000642385	ENSG00000159921	GNE	FALSE	FALSE
chr9	36217509	A	T	ENST00000642385	ENSG00000159921	GNE	FALSE	FALSE
chr9	36217529	C	A	ENST00000642385	ENSG00000159921	GNE	FALSE	FALSE
chr9	36217588	A	T	ENST00000642385	ENSG00000159921	GNE	FALSE	FALSE
chr9	36217598	C	A	ENST00000642385	ENSG00000159921	GNE	FALSE	FALSE
chr9	36217601	C	A	ENST00000642385	ENSG00000159921	GNE	TRUE	FALSE
chr9	36217601	C	G	ENST00000642385	ENSG00000159921	GNE	TRUE	FALSE
chr9	36217601	C	T	ENST00000642385	ENSG00000159921	GNE	TRUE	FALSE
chr9	36217602	T	A	ENST00000642385	ENSG00000159921	GNE	TRUE	FALSE
chr9	36217602	T	C	ENST00000642385	ENSG00000159921	GNE	TRUE	FALSE
chr9	36217602	T	G	ENST00000642385	ENSG00000159921	GNE	TRUE	FALSE
chr9	36218181	A	C	ENST00000642385	ENSG00000159921	GNE	TRUE	FALSE
chr9	36218181	A	G	ENST00000642385	ENSG00000159921	GNE	FALSE	FALSE
chr9	36218181	A	T	ENST00000642385	ENSG00000159921	GNE	TRUE	FALSE
chr9	36218182	C	A	ENST00000642385	ENSG00000159921	GNE	TRUE	FALSE
chr9	36218182	C	G	ENST00000642385	ENSG00000159921	GNE	TRUE	FALSE
chr9	36218182	C	T	ENST00000642385	ENSG00000159921	GNE	TRUE	FALSE
chr9	36218189	T	A	ENST00000642385	ENSG00000159921	GNE	FALSE	FALSE
chr9	36218201	G	A	ENST00000642385	ENSG00000159921	GNE	FALSE	FALSE
chr9	36218207	T	A	ENST00000642385	ENSG00000159921	GNE	FALSE	FALSE
chr9	36218222	T	A	ENST00000642385	ENSG00000159921	GNE	FALSE	FALSE
chr9	36218231	G	A	ENST00000642385	ENSG00000159921	GNE	FALSE	FALSE
chr9	36218258	C	A	ENST00000642385	ENSG00000159921	GNE	TRUE	TRUE
chr9	36218264	T	A	ENST00000642385	ENSG00000159921	GNE	TRUE	TRUE
chr9	36218272	G	C	ENST00000642385	ENSG00000159921	GNE	TRUE	TRUE
chr9	36218272	G	T	ENST00000642385	ENSG00000159921	GNE	TRUE	TRUE
chr9	36218282	C	A	ENST00000642385	ENSG00000159921	GNE	TRUE	TRUE
chr9	36218287	A	T	ENST00000642385	ENSG00000159921	GNE	TRUE	TRUE
chr9	36218300	C	A	ENST00000642385	ENSG00000159921	GNE	TRUE	FALSE
chr9	36218300	C	G	ENST00000642385	ENSG00000159921	GNE	TRUE	FALSE
chr9	36218300	C	T	ENST00000642385	ENSG00000159921	GNE	TRUE	FALSE
chr9	36218301	T	A	ENST00000642385	ENSG00000159921	GNE	TRUE	FALSE
chr9	36218301	T	C	ENST00000642385	ENSG00000159921	GNE	TRUE	FALSE
chr9	36218301	T	G	ENST00000642385	ENSG00000159921	GNE	TRUE	FALSE
chr9	36219836	A	C	ENST00000642385	ENSG00000159921	GNE	FALSE	FALSE
chr9	36219836	A	G	ENST00000642385	ENSG00000159921	GNE	FALSE	FALSE
chr9	36219836	A	T	ENST00000642385	ENSG00000159921	GNE	FALSE	FALSE
chr9	36219837	C	A	ENST00000642385	ENSG00000159921	GNE	FALSE	FALSE
chr9	36219837	C	G	ENST00000642385	ENSG00000159921	GNE	FALSE	FALSE
chr9	36219837	C	T	ENST00000642385	ENSG00000159921	GNE	FALSE	FALSE
chr9	36219838	C	A	ENST00000642385	ENSG00000159921	GNE	TRUE	TRUE
chr9	36219850	T	A	ENST00000642385	ENSG00000159921	GNE	TRUE	TRUE
chr9	36219853	T	A	ENST00000642385	ENSG00000159921	GNE	TRUE	TRUE
chr9	36219859	C	A	ENST00000642385	ENSG00000159921	GNE	TRUE	TRUE
chr9	36219865	G	A	ENST00000642385	ENSG00000159921	GNE	TRUE	TRUE
chr9	36219867	A	T	ENST00000642385	ENSG00000159921	GNE	TRUE	TRUE
chr9	36219877	C	A	ENST00000642385	ENSG00000159921	GNE	TRUE	TRUE
chr9	36219884	G	C	ENST00000642385	ENSG00000159921	GNE	TRUE	TRUE
chr9	36219884	G	T	ENST00000642385	ENSG00000159921	GNE	TRUE	TRUE
chr9	36219892	C	A	ENST00000642385	ENSG00000159921	GNE	TRUE	TRUE
chr9	36219896	G	T	ENST00000642385	ENSG00000159921	GNE	TRUE	TRUE
chr9	36219910	C	A	ENST00000642385	ENSG00000159921	GNE	TRUE	TRUE
chr9	36219911	A	T	ENST00000642385	ENSG00000159921	GNE	TRUE	TRUE
chr9	36219917	A	T	ENST00000642385	ENSG00000159921	GNE	TRUE	TRUE
chr9	36219958	C	A	ENST00000642385	ENSG00000159921	GNE	TRUE	TRUE
chr9	36219965	A	T	ENST00000642385	ENSG00000159921	GNE	TRUE	TRUE
chr9	36219979	C	A	ENST00000642385	ENSG00000159921	GNE	TRUE	TRUE
chr9	36219987	A	T	ENST00000642385	ENSG00000159921	GNE	TRUE	TRUE
chr9	36219991	C	A	ENST00000642385	ENSG00000159921	GNE	TRUE	TRUE
chr9	36219997	G	A	ENST00000642385	ENSG00000159921	GNE	TRUE	TRUE
chr9	36220009	C	A	ENST00000642385	ENSG00000159921	GNE	TRUE	TRUE
chr9	36220021	C	A	ENST00000642385	ENSG00000159921	GNE	TRUE	FALSE
chr9	36220021	C	G	ENST00000642385	ENSG00000159921	GNE	TRUE	FALSE
chr9	36220021	C	T	ENST00000642385	ENSG00000159921	GNE	TRUE	FALSE
chr9	36220022	T	A	ENST00000642385	ENSG00000159921	GNE	TRUE	FALSE
chr9	36220022	T	C	ENST00000642385	ENSG00000159921	GNE	TRUE	FALSE
chr9	36220022	T	G	ENST00000642385	ENSG00000159921	GNE	TRUE	FALSE
chr9	36222775	A	C	ENST00000642385	ENSG00000159921	GNE	TRUE	FALSE
chr9	36222775	A	G	ENST00000642385	ENSG00000159921	GNE	TRUE	FALSE
chr9	36222775	A	T	ENST00000642385	ENSG00000159921	GNE	TRUE	FALSE
chr9	36222776	C	A	ENST00000642385	ENSG00000159921	GNE	TRUE	FALSE
chr9	36222776	C	G	ENST00000642385	ENSG00000159921	GNE	TRUE	FALSE
chr9	36222776	C	T	ENST00000642385	ENSG00000159921	GNE	TRUE	FALSE
chr9	36222777	C	A	ENST00000642385	ENSG00000159921	GNE	TRUE	TRUE
chr9	36222807	C	A	ENST00000642385	ENSG00000159921	GNE	TRUE	TRUE
chr9	36222813	C	A	ENST00000642385	ENSG00000159921	GNE	TRUE	TRUE
chr9	36222816	T	A	ENST00000642385	ENSG00000159921	GNE	TRUE	TRUE
chr9	36222819	C	A	ENST00000642385	ENSG00000159921	GNE	TRUE	TRUE
chr9	36222822	G	A	ENST00000642385	ENSG00000159921	GNE	TRUE	TRUE
chr9	36222831	T	A	ENST00000642385	ENSG00000159921	GNE	TRUE	TRUE
chr9	36222837	C	A	ENST00000642385	ENSG00000159921	GNE	TRUE	TRUE
chr9	36222850	A	T	ENST00000642385	ENSG00000159921	GNE	TRUE	TRUE
chr9	36222871	C	T	ENST00000642385	ENSG00000159921	GNE	TRUE	TRUE
chr9	36222872	C	T	ENST00000642385	ENSG00000159921	GNE	TRUE	TRUE
chr9	36222887	A	T	ENST00000642385	ENSG00000159921	GNE	TRUE	TRUE
chr9	36222925	C	T	ENST00000642385	ENSG00000159921	GNE	TRUE	TRUE
chr9	36222926	C	T	ENST00000642385	ENSG00000159921	GNE	TRUE	TRUE
chr9	36222930	C	A	ENST00000642385	ENSG00000159921	GNE	TRUE	TRUE
chr9	36222933	G	A	ENST00000642385	ENSG00000159921	GNE	TRUE	TRUE
chr9	36222942	T	A	ENST00000642385	ENSG00000159921	GNE	TRUE	TRUE
chr9	36222947	G	C	ENST00000642385	ENSG00000159921	GNE	TRUE	TRUE
chr9	36222947	G	T	ENST00000642385	ENSG00000159921	GNE	TRUE	TRUE
chr9	36222963	C	A	ENST00000642385	ENSG00000159921	GNE	TRUE	TRUE
chr9	36222966	C	A	ENST00000642385	ENSG00000159921	GNE	TRUE	TRUE
chr9	36222999	C	A	ENST00000642385	ENSG00000159921	GNE	FALSE	FALSE
chr9	36222999	C	G	ENST00000642385	ENSG00000159921	GNE	FALSE	FALSE
chr9	36222999	C	T	ENST00000642385	ENSG00000159921	GNE	FALSE	FALSE
chr9	36223000	T	A	ENST00000642385	ENSG00000159921	GNE	FALSE	FALSE
chr9	36223000	T	C	ENST00000642385	ENSG00000159921	GNE	FALSE	FALSE
chr9	36223000	T	G	ENST00000642385	ENSG00000159921	GNE	FALSE	FALSE
chr9	36223371	A	C	ENST00000642385	ENSG00000159921	GNE	TRUE	FALSE
chr9	36223371	A	G	ENST00000642385	ENSG00000159921	GNE	TRUE	FALSE
chr9	36223371	A	T	ENST00000642385	ENSG00000159921	GNE	TRUE	FALSE
chr9	36223372	C	A	ENST00000642385	ENSG00000159921	GNE	TRUE	FALSE
chr9	36223372	C	G	ENST00000642385	ENSG00000159921	GNE	TRUE	FALSE
chr9	36223372	C	T	ENST00000642385	ENSG00000159921	GNE	TRUE	FALSE
chr9	36223379	C	A	ENST00000642385	ENSG00000159921	GNE	TRUE	TRUE
chr9	36223381	A	T	ENST00000642385	ENSG00000159921	GNE	TRUE	TRUE
chr9	36223388	T	A	ENST00000642385	ENSG00000159921	GNE	TRUE	TRUE
chr9	36223389	G	T	ENST00000642385	ENSG00000159921	GNE	TRUE	TRUE
chr9	36223400	T	A	ENST00000642385	ENSG00000159921	GNE	TRUE	TRUE
chr9	36223409	C	A	ENST00000642385	ENSG00000159921	GNE	TRUE	TRUE
chr9	36223421	C	A	ENST00000642385	ENSG00000159921	GNE	TRUE	TRUE
chr9	36223425	A	T	ENST00000642385	ENSG00000159921	GNE	TRUE	TRUE
chr9	36223433	G	A	ENST00000642385	ENSG00000159921	GNE	TRUE	TRUE
chr9	36223441	A	C	ENST00000642385	ENSG00000159921	GNE	TRUE	TRUE
chr9	36223441	A	T	ENST00000642385	ENSG00000159921	GNE	TRUE	TRUE
chr9	36223454	C	A	ENST00000642385	ENSG00000159921	GNE	TRUE	TRUE
chr9	36223457	C	A	ENST00000642385	ENSG00000159921	GNE	TRUE	TRUE
chr9	36223458	A	C	ENST00000642385	ENSG00000159921	GNE	TRUE	TRUE
chr9	36223458	A	T	ENST00000642385	ENSG00000159921	GNE	TRUE	TRUE
chr9	36223466	T	A	ENST00000642385	ENSG00000159921	GNE	TRUE	TRUE
chr9	36223478	G	A	ENST00000642385	ENSG00000159921	GNE	TRUE	TRUE
chr9	36223482	A	C	ENST00000642385	ENSG00000159921	GNE	TRUE	TRUE
chr9	36223482	A	T	ENST00000642385	ENSG00000159921	GNE	TRUE	TRUE
chr9	36223487	T	A	ENST00000642385	ENSG00000159921	GNE	TRUE	TRUE
chr9	36223490	T	A	ENST00000642385	ENSG00000159921	GNE	TRUE	TRUE
chr9	36223499	C	A	ENST00000642385	ENSG00000159921	GNE	TRUE	TRUE
chr9	36223503	C	A	ENST00000642385	ENSG00000159921	GNE	TRUE	FALSE
chr9	36223503	C	G	ENST00000642385	ENSG00000159921	GNE	TRUE	FALSE
chr9	36223503	C	T	ENST00000642385	ENSG00000159921	GNE	TRUE	FALSE
chr9	36223504	T	A	ENST00000642385	ENSG00000159921	GNE	TRUE	FALSE
chr9	36223504	T	C	ENST00000642385	ENSG00000159921	GNE	TRUE	FALSE
chr9	36223504	T	G	ENST00000642385	ENSG00000159921	GNE	TRUE	FALSE
chr9	36227246	A	C	ENST00000642385	ENSG00000159921	GNE	TRUE	FALSE
chr9	36227246	A	G	ENST00000642385	ENSG00000159921	GNE	TRUE	FALSE
chr9	36227246	A	T	ENST00000642385	ENSG00000159921	GNE	TRUE	FALSE
chr9	36227247	C	A	ENST00000642385	ENSG00000159921	GNE	TRUE	FALSE
chr9	36227247	C	G	ENST00000642385	ENSG00000159921	GNE	TRUE	FALSE
chr9	36227247	C	T	ENST00000642385	ENSG00000159921	GNE	TRUE	FALSE
chr9	36227250	T	A	ENST00000642385	ENSG00000159921	GNE	TRUE	TRUE
chr9	36227271	G	A	ENST00000642385	ENSG00000159921	GNE	TRUE	TRUE
chr9	36227300	A	T	ENST00000642385	ENSG00000159921	GNE	TRUE	TRUE
chr9	36227316	C	A	ENST00000642385	ENSG00000159921	GNE	TRUE	TRUE
chr9	36227337	G	A	ENST00000642385	ENSG00000159921	GNE	TRUE	TRUE
chr9	36227349	C	A	ENST00000642385	ENSG00000159921	GNE	TRUE	TRUE
chr9	36227352	T	A	ENST00000642385	ENSG00000159921	GNE	TRUE	TRUE
chr9	36227365	G	T	ENST00000642385	ENSG00000159921	GNE	TRUE	TRUE
chr9	36227373	T	A	ENST00000642385	ENSG00000159921	GNE	TRUE	TRUE
chr9	36227376	T	A	ENST00000642385	ENSG00000159921	GNE	TRUE	TRUE
chr9	36227379	G	A	ENST00000642385	ENSG00000159921	GNE	TRUE	TRUE
chr9	36227388	C	A	ENST00000642385	ENSG00000159921	GNE	TRUE	TRUE
chr9	36227391	G	A	ENST00000642385	ENSG00000159921	GNE	TRUE	TRUE
chr9	36227406	T	A	ENST00000642385	ENSG00000159921	GNE	TRUE	TRUE
chr9	36227415	T	A	ENST00000642385	ENSG00000159921	GNE	TRUE	TRUE
chr9	36227417	A	T	ENST00000642385	ENSG00000159921	GNE	TRUE	TRUE
chr9	36227439	C	A	ENST00000642385	ENSG00000159921	GNE	TRUE	TRUE
chr9	36227446	A	C	ENST00000642385	ENSG00000159921	GNE	TRUE	TRUE
chr9	36227446	A	T	ENST00000642385	ENSG00000159921	GNE	TRUE	TRUE
chr9	36227454	T	A	ENST00000642385	ENSG00000159921	GNE	TRUE	TRUE
chr9	36227456	G	C	ENST00000642385	ENSG00000159921	GNE	TRUE	TRUE
chr9	36227456	G	T	ENST00000642385	ENSG00000159921	GNE	TRUE	TRUE
chr9	36227458	A	T	ENST00000642385	ENSG00000159921	GNE	TRUE	TRUE
chr9	36227459	C	A	ENST00000642385	ENSG00000159921	GNE	TRUE	FALSE
chr9	36227459	C	G	ENST00000642385	ENSG00000159921	GNE	TRUE	FALSE
chr9	36227459	C	T	ENST00000642385	ENSG00000159921	GNE	TRUE	FALSE
chr9	36227460	T	A	ENST00000642385	ENSG00000159921	GNE	TRUE	FALSE
chr9	36227460	T	C	ENST00000642385	ENSG00000159921	GNE	TRUE	FALSE
chr9	36227460	T	G	ENST00000642385	ENSG00000159921	GNE	TRUE	FALSE
chr9	36229019	A	C	ENST00000642385	ENSG00000159921	GNE	TRUE	FALSE
chr9	36229019	A	G	ENST00000642385	ENSG00000159921	GNE	TRUE	FALSE
chr9	36229019	A	T	ENST00000642385	ENSG00000159921	GNE	TRUE	FALSE
chr9	36229020	C	A	ENST00000642385	ENSG00000159921	GNE	TRUE	FALSE
chr9	36229020	C	G	ENST00000642385	ENSG00000159921	GNE	TRUE	FALSE
chr9	36229020	C	T	ENST00000642385	ENSG00000159921	GNE	TRUE	FALSE
chr9	36229026	G	C	ENST00000642385	ENSG00000159921	GNE	TRUE	TRUE
chr9	36229026	G	T	ENST00000642385	ENSG00000159921	GNE	TRUE	TRUE
chr9	36229031	G	A	ENST00000642385	ENSG00000159921	GNE	TRUE	TRUE
chr9	36229034	T	A	ENST00000642385	ENSG00000159921	GNE	TRUE	TRUE
chr9	36229043	G	A	ENST00000642385	ENSG00000159921	GNE	TRUE	TRUE
chr9	36229058	G	A	ENST00000642385	ENSG00000159921	GNE	TRUE	TRUE
chr9	36229060	A	T	ENST00000642385	ENSG00000159921	GNE	TRUE	TRUE
chr9	36229067	T	A	ENST00000642385	ENSG00000159921	GNE	TRUE	TRUE
chr9	36229073	G	A	ENST00000642385	ENSG00000159921	GNE	TRUE	TRUE
chr9	36229106	C	A	ENST00000642385	ENSG00000159921	GNE	TRUE	TRUE
chr9	36229109	C	A	ENST00000642385	ENSG00000159921	GNE	TRUE	FALSE
chr9	36229109	C	G	ENST00000642385	ENSG00000159921	GNE	TRUE	FALSE
chr9	36229109	C	T	ENST00000642385	ENSG00000159921	GNE	TRUE	FALSE
chr9	36229110	T	A	ENST00000642385	ENSG00000159921	GNE	TRUE	FALSE
chr9	36229110	T	C	ENST00000642385	ENSG00000159921	GNE	TRUE	FALSE
chr9	36229110	T	G	ENST00000642385	ENSG00000159921	GNE	TRUE	FALSE
chr9	36233918	A	C	ENST00000642385	ENSG00000159921	GNE	TRUE	FALSE
chr9	36233918	A	G	ENST00000642385	ENSG00000159921	GNE	TRUE	FALSE
chr9	36233918	A	T	ENST00000642385	ENSG00000159921	GNE	TRUE	FALSE
chr9	36233919	C	A	ENST00000642385	ENSG00000159921	GNE	TRUE	FALSE
chr9	36233919	C	G	ENST00000642385	ENSG00000159921	GNE	TRUE	FALSE
chr9	36233919	C	T	ENST00000642385	ENSG00000159921	GNE	TRUE	FALSE
chr9	36233926	C	A	ENST00000642385	ENSG00000159921	GNE	TRUE	TRUE
chr9	36233929	T	A	ENST00000642385	ENSG00000159921	GNE	TRUE	TRUE
chr9	36233932	C	A	ENST00000642385	ENSG00000159921	GNE	TRUE	TRUE
chr9	36233938	G	A	ENST00000642385	ENSG00000159921	GNE	TRUE	TRUE
chr9	36233947	C	A	ENST00000642385	ENSG00000159921	GNE	TRUE	TRUE
chr9	36233968	C	A	ENST00000642385	ENSG00000159921	GNE	TRUE	TRUE
chr9	36233977	C	A	ENST00000642385	ENSG00000159921	GNE	TRUE	TRUE
chr9	36233983	C	A	ENST00000642385	ENSG00000159921	GNE	TRUE	TRUE
chr9	36233986	G	A	ENST00000642385	ENSG00000159921	GNE	TRUE	TRUE
chr9	36233993	A	T	ENST00000642385	ENSG00000159921	GNE	TRUE	TRUE
chr9	36234014	A	T	ENST00000642385	ENSG00000159921	GNE	TRUE	TRUE
chr9	36234033	A	T	ENST00000642385	ENSG00000159921	GNE	TRUE	TRUE
chr9	36234037	G	A	ENST00000642385	ENSG00000159921	GNE	TRUE	TRUE
chr9	36234046	G	A	ENST00000642385	ENSG00000159921	GNE	TRUE	TRUE
chr9	36234064	T	A	ENST00000642385	ENSG00000159921	GNE	TRUE	TRUE
chr9	36234091	C	A	ENST00000642385	ENSG00000159921	GNE	TRUE	TRUE
chr9	36234100	T	A	ENST00000642385	ENSG00000159921	GNE	TRUE	TRUE
chr9	36234103	T	A	ENST00000642385	ENSG00000159921	GNE	TRUE	TRUE
chr9	36234115	G	A	ENST00000642385	ENSG00000159921	GNE	TRUE	TRUE
chr9	36234124	C	A	ENST00000642385	ENSG00000159921	GNE	TRUE	TRUE
chr9	36234127	T	A	ENST00000642385	ENSG00000159921	GNE	TRUE	TRUE
chr9	36234133	C	A	ENST00000642385	ENSG00000159921	GNE	TRUE	FALSE
chr9	36234133	C	G	ENST00000642385	ENSG00000159921	GNE	TRUE	FALSE
chr9	36234133	C	T	ENST00000642385	ENSG00000159921	GNE	TRUE	FALSE
chr9	36234134	T	A	ENST00000642385	ENSG00000159921	GNE	TRUE	FALSE
chr9	36234134	T	C	ENST00000642385	ENSG00000159921	GNE	TRUE	FALSE
chr9	36234134	T	G	ENST00000642385	ENSG00000159921	GNE	TRUE	FALSE
chr9	36236830	A	C	ENST00000642385	ENSG00000159921	GNE	TRUE	FALSE
chr9	36236830	A	G	ENST00000642385	ENSG00000159921	GNE	TRUE	FALSE
chr9	36236830	A	T	ENST00000642385	ENSG00000159921	GNE	TRUE	FALSE
chr9	36236831	C	A	ENST00000642385	ENSG00000159921	GNE	TRUE	FALSE
chr9	36236831	C	G	ENST00000642385	ENSG00000159921	GNE	TRUE	FALSE
chr9	36236831	C	T	ENST00000642385	ENSG00000159921	GNE	TRUE	FALSE
chr9	36236868	T	A	ENST00000642385	ENSG00000159921	GNE	TRUE	TRUE
chr9	36236876	G	C	ENST00000642385	ENSG00000159921	GNE	TRUE	TRUE
chr9	36236876	G	T	ENST00000642385	ENSG00000159921	GNE	TRUE	TRUE
chr9	36236891	A	T	ENST00000642385	ENSG00000159921	GNE	TRUE	TRUE
chr9	36236897	A	C	ENST00000642385	ENSG00000159921	GNE	TRUE	TRUE
chr9	36236897	A	T	ENST00000642385	ENSG00000159921	GNE	TRUE	TRUE
chr9	36236901	C	A	ENST00000642385	ENSG00000159921	GNE	TRUE	TRUE
chr9	36236910	T	A	ENST00000642385	ENSG00000159921	GNE	TRUE	TRUE
chr9	36236922	T	A	ENST00000642385	ENSG00000159921	GNE	TRUE	TRUE
chr9	36236946	G	A	ENST00000642385	ENSG00000159921	GNE	TRUE	TRUE
chr9	36236959	G	C	ENST00000642385	ENSG00000159921	GNE	TRUE	TRUE
chr9	36236959	G	T	ENST00000642385	ENSG00000159921	GNE	TRUE	TRUE
chr9	36236967	T	A	ENST00000642385	ENSG00000159921	GNE	TRUE	TRUE
chr9	36236973	T	A	ENST00000642385	ENSG00000159921	GNE	TRUE	TRUE
chr9	36236985	C	A	ENST00000642385	ENSG00000159921	GNE	TRUE	FALSE
chr9	36236985	C	G	ENST00000642385	ENSG00000159921	GNE	TRUE	FALSE
chr9	36236985	C	T	ENST00000642385	ENSG00000159921	GNE	TRUE	FALSE
chr9	36236986	T	A	ENST00000642385	ENSG00000159921	GNE	TRUE	FALSE
chr9	36236986	T	C	ENST00000642385	ENSG00000159921	GNE	TRUE	FALSE
chr9	36236986	T	G	ENST00000642385	ENSG00000159921	GNE	TRUE	FALSE
chr9	36246029	A	C	ENST00000642385	ENSG00000159921	GNE	TRUE	FALSE
chr9	36246029	A	G	ENST00000642385	ENSG00000159921	GNE	FALSE	FALSE
chr9	36246029	A	T	ENST00000642385	ENSG00000159921	GNE	TRUE	FALSE
chr9	36246030	C	A	ENST00000642385	ENSG00000159921	GNE	TRUE	FALSE
chr9	36246030	C	G	ENST00000642385	ENSG00000159921	GNE	TRUE	TRUE
chr9	36246030	C	T	ENST00000642385	ENSG00000159921	GNE	TRUE	FALSE
chr9	36246035	C	T	ENST00000642385	ENSG00000159921	GNE	TRUE	TRUE
chr9	36246036	C	T	ENST00000642385	ENSG00000159921	GNE	TRUE	TRUE
chr9	36246056	G	C	ENST00000642385	ENSG00000159921	GNE	TRUE	TRUE
chr9	36246056	G	T	ENST00000642385	ENSG00000159921	GNE	TRUE	TRUE
chr9	36246064	T	A	ENST00000642385	ENSG00000159921	GNE	TRUE	TRUE
chr9	36246070	T	A	ENST00000642385	ENSG00000159921	GNE	TRUE	TRUE
chr9	36246075	G	C	ENST00000642385	ENSG00000159921	GNE	TRUE	TRUE
chr9	36246075	G	T	ENST00000642385	ENSG00000159921	GNE	TRUE	TRUE
chr9	36246085	T	A	ENST00000642385	ENSG00000159921	GNE	TRUE	TRUE
chr9	36246089	A	C	ENST00000642385	ENSG00000159921	GNE	TRUE	TRUE
chr9	36246089	A	T	ENST00000642385	ENSG00000159921	GNE	TRUE	TRUE
chr9	36246098	G	T	ENST00000642385	ENSG00000159921	GNE	TRUE	TRUE
chr9	36246108	A	T	ENST00000642385	ENSG00000159921	GNE	TRUE	TRUE
chr9	36246130	C	A	ENST00000642385	ENSG00000159921	GNE	TRUE	TRUE
chr9	36246131	A	T	ENST00000642385	ENSG00000159921	GNE	TRUE	TRUE
chr9	36246151	G	A	ENST00000642385	ENSG00000159921	GNE	TRUE	TRUE
chr9	36246154	C	A	ENST00000642385	ENSG00000159921	GNE	TRUE	TRUE
chr9	36246167	G	T	ENST00000642385	ENSG00000159921	GNE	TRUE	TRUE
chr9	36246170	G	T	ENST00000642385	ENSG00000159921	GNE	TRUE	TRUE
chr9	36246179	A	C	ENST00000642385	ENSG00000159921	GNE	TRUE	TRUE
chr9	36246179	A	T	ENST00000642385	ENSG00000159921	GNE	TRUE	TRUE
chr9	36246193	T	A	ENST00000642385	ENSG00000159921	GNE	TRUE	TRUE
chr9	36246208	T	A	ENST00000642385	ENSG00000159921	GNE	TRUE	TRUE
chr9	36246238	C	A	ENST00000642385	ENSG00000159921	GNE	TRUE	TRUE
chr9	36246247	C	A	ENST00000642385	ENSG00000159921	GNE	TRUE	TRUE
chr9	36246262	G	A	ENST00000642385	ENSG00000159921	GNE	TRUE	TRUE
chr9	36246273	A	T	ENST00000642385	ENSG00000159921	GNE	TRUE	TRUE
chr9	36246316	C	A	ENST00000642385	ENSG00000159921	GNE	TRUE	TRUE
chr9	36246340	T	A	ENST00000642385	ENSG00000159921	GNE	TRUE	TRUE
chr9	36246367	T	A	ENST00000642385	ENSG00000159921	GNE	TRUE	TRUE
chr9	36246387	G	C	ENST00000642385	ENSG00000159921	GNE	TRUE	TRUE
chr9	36246387	G	T	ENST00000642385	ENSG00000159921	GNE	TRUE	TRUE
chr9	36246391	C	A	ENST00000642385	ENSG00000159921	GNE	TRUE	TRUE
chr9	36246406	C	A	ENST00000642385	ENSG00000159921	GNE	TRUE	TRUE
chr9	36246412	C	A	ENST00000642385	ENSG00000159921	GNE	TRUE	TRUE
chr9	36246415	C	A	ENST00000642385	ENSG00000159921	GNE	TRUE	TRUE
chr9	36246460	G	A	ENST00000642385	ENSG00000159921	GNE	TRUE	TRUE
chr9	36246463	C	A	ENST00000642385	ENSG00000159921	GNE	TRUE	TRUE
chr9	36246472	G	A	ENST00000642385	ENSG00000159921	GNE	TRUE	TRUE
chr9	36246473	A	C	ENST00000642385	ENSG00000159921	GNE	TRUE	TRUE
chr9	36246473	A	T	ENST00000642385	ENSG00000159921	GNE	TRUE	TRUE
chr9	36246483	C	A	ENST00000642385	ENSG00000159921	GNE	TRUE	TRUE
chr9	36246483	C	G	ENST00000642385	ENSG00000159921	GNE	TRUE	TRUE
chr9	36246483	C	T	ENST00000642385	ENSG00000159921	GNE	TRUE	TRUE
chr9	36246484	T	A	ENST00000642385	ENSG00000159921	GNE	TRUE	TRUE
chr9	36246484	T	C	ENST00000642385	ENSG00000159921	GNE	TRUE	TRUE
chr9	36246484	T	G	ENST00000642385	ENSG00000159921	GNE	TRUE	TRUE
chr9	36249190	A	C	ENST00000642385	ENSG00000159921	GNE	TRUE	FALSE
chr9	36249190	A	G	ENST00000642385	ENSG00000159921	GNE	TRUE	FALSE
chr9	36249190	A	T	ENST00000642385	ENSG00000159921	GNE	TRUE	FALSE
chr9	36249191	C	A	ENST00000642385	ENSG00000159921	GNE	TRUE	FALSE
chr9	36249191	C	G	ENST00000642385	ENSG00000159921	GNE	TRUE	FALSE
chr9	36249191	C	T	ENST00000642385	ENSG00000159921	GNE	TRUE	FALSE
chr9	36249193	C	A	ENST00000642385	ENSG00000159921	GNE	TRUE	TRUE
chr9	36249194	A	C	ENST00000642385	ENSG00000159921	GNE	TRUE	TRUE
chr9	36249194	A	T	ENST00000642385	ENSG00000159921	GNE	TRUE	TRUE
chr9	36249238	C	A	ENST00000642385	ENSG00000159921	GNE	TRUE	TRUE
chr9	36249247	C	A	ENST00000642385	ENSG00000159921	GNE	TRUE	TRUE
chr9	36249253	C	A	ENST00000642385	ENSG00000159921	GNE	TRUE	TRUE
chr9	36249259	T	A	ENST00000642385	ENSG00000159921	GNE	TRUE	TRUE
chr9	36249286	T	A	ENST00000642385	ENSG00000159921	GNE	TRUE	FALSE
chr9	36249290	A	C	ENST00000642385	ENSG00000159921	GNE	TRUE	FALSE
chr9	36249290	A	T	ENST00000642385	ENSG00000159921	GNE	TRUE	FALSE
chr9	36249305	A	T	ENST00000642385	ENSG00000159921	GNE	FALSE	FALSE
chr9	36249317	A	T	ENST00000642385	ENSG00000159921	GNE	FALSE	FALSE
chr9	36249331	T	A	ENST00000642385	ENSG00000159921	GNE	FALSE	FALSE
chr9	36249334	G	A	ENST00000642385	ENSG00000159921	GNE	FALSE	FALSE
chr9	36249343	C	A	ENST00000642385	ENSG00000159921	GNE	FALSE	FALSE
chr9	36249349	T	A	ENST00000642385	ENSG00000159921	GNE	FALSE	FALSE
chr9	36249352	C	A	ENST00000642385	ENSG00000159921	GNE	FALSE	FALSE
chr9	36249398	C	A	ENST00000642385	ENSG00000159921	GNE	TRUE	TRUE
chr9	36249398	C	G	ENST00000642385	ENSG00000159921	GNE	TRUE	FALSE
chr9	36249398	C	T	ENST00000642385	ENSG00000159921	GNE	TRUE	TRUE
chr9	36249399	T	A	ENST00000642385	ENSG00000159921	GNE	TRUE	TRUE
chr9	36249399	T	C	ENST00000642385	ENSG00000159921	GNE	TRUE	TRUE
chr9	36249399	T	G	ENST00000642385	ENSG00000159921	GNE	TRUE	TRUE
chr9	36258319	A	C	ENST00000642385	ENSG00000159921	GNE	FALSE	FALSE
chr9	36258319	A	G	ENST00000642385	ENSG00000159921	GNE	FALSE	FALSE
chr9	36258319	A	T	ENST00000642385	ENSG00000159921	GNE	FALSE	FALSE
chr9	36258320	C	A	ENST00000642385	ENSG00000159921	GNE	FALSE	FALSE
chr9	36258320	C	G	ENST00000642385	ENSG00000159921	GNE	FALSE	FALSE
chr9	36258320	C	T	ENST00000642385	ENSG00000159921	GNE	FALSE	FALSE
chr9	36339757	C	A	ENST00000259605	ENSG00000137075	RNF38	FALSE	FALSE
chr9	36339759	G	C	ENST00000259605	ENSG00000137075	RNF38	FALSE	FALSE
chr9	36339759	G	T	ENST00000259605	ENSG00000137075	RNF38	FALSE	FALSE
chr9	36339775	C	A	ENST00000259605	ENSG00000137075	RNF38	FALSE	FALSE
chr9	36339777	G	C	ENST00000259605	ENSG00000137075	RNF38	FALSE	FALSE
chr9	36339777	G	T	ENST00000259605	ENSG00000137075	RNF38	FALSE	FALSE
chr9	36339790	G	A	ENST00000259605	ENSG00000137075	RNF38	FALSE	FALSE
chr9	36339791	G	T	ENST00000259605	ENSG00000137075	RNF38	FALSE	FALSE
chr9	36339800	G	T	ENST00000259605	ENSG00000137075	RNF38	FALSE	FALSE
chr9	36339815	C	A	ENST00000259605	ENSG00000137075	RNF38	TRUE	FALSE
chr9	36339815	C	G	ENST00000259605	ENSG00000137075	RNF38	TRUE	FALSE
chr9	36339815	C	T	ENST00000259605	ENSG00000137075	RNF38	TRUE	TRUE
chr9	36339816	T	A	ENST00000259605	ENSG00000137075	RNF38	TRUE	FALSE
chr9	36339816	T	C	ENST00000259605	ENSG00000137075	RNF38	TRUE	FALSE
chr9	36339816	T	G	ENST00000259605	ENSG00000137075	RNF38	TRUE	FALSE
chr9	36342323	A	C	ENST00000259605	ENSG00000137075	RNF38	TRUE	FALSE
chr9	36342323	A	G	ENST00000259605	ENSG00000137075	RNF38	TRUE	FALSE
chr9	36342323	A	T	ENST00000259605	ENSG00000137075	RNF38	TRUE	FALSE
chr9	36342324	C	A	ENST00000259605	ENSG00000137075	RNF38	TRUE	FALSE
chr9	36342324	C	G	ENST00000259605	ENSG00000137075	RNF38	TRUE	FALSE
chr9	36342324	C	T	ENST00000259605	ENSG00000137075	RNF38	TRUE	FALSE
chr9	36342327	T	A	ENST00000259605	ENSG00000137075	RNF38	FALSE	FALSE
chr9	36342331	C	T	ENST00000259605	ENSG00000137075	RNF38	FALSE	FALSE
chr9	36342332	C	T	ENST00000259605	ENSG00000137075	RNF38	FALSE	FALSE
chr9	36342336	T	A	ENST00000259605	ENSG00000137075	RNF38	FALSE	FALSE
chr9	36342343	A	T	ENST00000259605	ENSG00000137075	RNF38	FALSE	FALSE
chr9	36342348	T	A	ENST00000259605	ENSG00000137075	RNF38	FALSE	FALSE
chr9	36342360	C	A	ENST00000259605	ENSG00000137075	RNF38	FALSE	FALSE
chr9	36342367	A	T	ENST00000259605	ENSG00000137075	RNF38	FALSE	FALSE
chr9	36342374	A	C	ENST00000259605	ENSG00000137075	RNF38	FALSE	FALSE
chr9	36342374	A	T	ENST00000259605	ENSG00000137075	RNF38	FALSE	FALSE
chr9	36342381	T	A	ENST00000259605	ENSG00000137075	RNF38	TRUE	TRUE
chr9	36342390	G	A	ENST00000259605	ENSG00000137075	RNF38	TRUE	TRUE
chr9	36342395	G	C	ENST00000259605	ENSG00000137075	RNF38	TRUE	TRUE
chr9	36342395	G	T	ENST00000259605	ENSG00000137075	RNF38	TRUE	TRUE
chr9	36342399	C	A	ENST00000259605	ENSG00000137075	RNF38	TRUE	TRUE
chr9	36342406	A	T	ENST00000259605	ENSG00000137075	RNF38	TRUE	TRUE
chr9	36342412	G	T	ENST00000259605	ENSG00000137075	RNF38	TRUE	TRUE
chr9	36342421	A	T	ENST00000259605	ENSG00000137075	RNF38	TRUE	TRUE
chr9	36342425	C	A	ENST00000259605	ENSG00000137075	RNF38	TRUE	FALSE
chr9	36342425	C	G	ENST00000259605	ENSG00000137075	RNF38	TRUE	FALSE
chr9	36342425	C	T	ENST00000259605	ENSG00000137075	RNF38	TRUE	FALSE
chr9	36342426	T	A	ENST00000259605	ENSG00000137075	RNF38	TRUE	FALSE
chr9	36342426	T	C	ENST00000259605	ENSG00000137075	RNF38	TRUE	FALSE
chr9	36342426	T	G	ENST00000259605	ENSG00000137075	RNF38	TRUE	FALSE
chr9	36344830	A	C	ENST00000259605	ENSG00000137075	RNF38	TRUE	TRUE
chr9	36344830	A	G	ENST00000259605	ENSG00000137075	RNF38	TRUE	FALSE
chr9	36344830	A	T	ENST00000259605	ENSG00000137075	RNF38	TRUE	TRUE
chr9	36344831	C	A	ENST00000259605	ENSG00000137075	RNF38	TRUE	TRUE
chr9	36344831	C	G	ENST00000259605	ENSG00000137075	RNF38	TRUE	TRUE
chr9	36344831	C	T	ENST00000259605	ENSG00000137075	RNF38	TRUE	FALSE
chr9	36344832	A	T	ENST00000259605	ENSG00000137075	RNF38	TRUE	TRUE
chr9	36344839	G	A	ENST00000259605	ENSG00000137075	RNF38	TRUE	TRUE
chr9	36344842	C	A	ENST00000259605	ENSG00000137075	RNF38	TRUE	TRUE
chr9	36344844	G	C	ENST00000259605	ENSG00000137075	RNF38	TRUE	TRUE
chr9	36344844	G	T	ENST00000259605	ENSG00000137075	RNF38	TRUE	TRUE
chr9	36344848	G	A	ENST00000259605	ENSG00000137075	RNF38	TRUE	TRUE
chr9	36344870	A	C	ENST00000259605	ENSG00000137075	RNF38	TRUE	TRUE
chr9	36344870	A	T	ENST00000259605	ENSG00000137075	RNF38	TRUE	TRUE
chr9	36344884	G	A	ENST00000259605	ENSG00000137075	RNF38	TRUE	TRUE
chr9	36344887	C	A	ENST00000259605	ENSG00000137075	RNF38	TRUE	TRUE
chr9	36344899	T	A	ENST00000259605	ENSG00000137075	RNF38	TRUE	TRUE
chr9	36344908	C	A	ENST00000259605	ENSG00000137075	RNF38	TRUE	TRUE
chr9	36344917	T	A	ENST00000259605	ENSG00000137075	RNF38	TRUE	TRUE
chr9	36344923	C	A	ENST00000259605	ENSG00000137075	RNF38	TRUE	TRUE
chr9	36344926	C	A	ENST00000259605	ENSG00000137075	RNF38	TRUE	TRUE
chr9	36344932	G	A	ENST00000259605	ENSG00000137075	RNF38	TRUE	TRUE
chr9	36344935	C	A	ENST00000259605	ENSG00000137075	RNF38	TRUE	TRUE
chr9	36344946	A	C	ENST00000259605	ENSG00000137075	RNF38	TRUE	TRUE
chr9	36344946	A	T	ENST00000259605	ENSG00000137075	RNF38	TRUE	TRUE
chr9	36344954	C	A	ENST00000259605	ENSG00000137075	RNF38	TRUE	FALSE
chr9	36344954	C	G	ENST00000259605	ENSG00000137075	RNF38	TRUE	FALSE
chr9	36344954	C	T	ENST00000259605	ENSG00000137075	RNF38	TRUE	FALSE
chr9	36344955	T	A	ENST00000259605	ENSG00000137075	RNF38	TRUE	FALSE
chr9	36344955	T	C	ENST00000259605	ENSG00000137075	RNF38	TRUE	FALSE
chr9	36344955	T	G	ENST00000259605	ENSG00000137075	RNF38	TRUE	FALSE
chr9	36351113	A	C	ENST00000259605	ENSG00000137075	RNF38	TRUE	FALSE
chr9	36351113	A	G	ENST00000259605	ENSG00000137075	RNF38	TRUE	FALSE
chr9	36351113	A	T	ENST00000259605	ENSG00000137075	RNF38	TRUE	TRUE
chr9	36351114	C	A	ENST00000259605	ENSG00000137075	RNF38	TRUE	TRUE
chr9	36351114	C	G	ENST00000259605	ENSG00000137075	RNF38	TRUE	TRUE
chr9	36351114	C	T	ENST00000259605	ENSG00000137075	RNF38	TRUE	TRUE
chr9	36351117	C	A	ENST00000259605	ENSG00000137075	RNF38	TRUE	TRUE
chr9	36351118	G	C	ENST00000259605	ENSG00000137075	RNF38	TRUE	TRUE
chr9	36351118	G	T	ENST00000259605	ENSG00000137075	RNF38	TRUE	TRUE
chr9	36351126	C	A	ENST00000259605	ENSG00000137075	RNF38	TRUE	TRUE
chr9	36351132	C	A	ENST00000259605	ENSG00000137075	RNF38	TRUE	TRUE
chr9	36351135	C	A	ENST00000259605	ENSG00000137075	RNF38	TRUE	TRUE
chr9	36351141	C	A	ENST00000259605	ENSG00000137075	RNF38	TRUE	TRUE
chr9	36351149	A	C	ENST00000259605	ENSG00000137075	RNF38	TRUE	TRUE
chr9	36351149	A	T	ENST00000259605	ENSG00000137075	RNF38	TRUE	TRUE
chr9	36351153	C	A	ENST00000259605	ENSG00000137075	RNF38	TRUE	TRUE
chr9	36351197	G	C	ENST00000259605	ENSG00000137075	RNF38	TRUE	TRUE
chr9	36351197	G	T	ENST00000259605	ENSG00000137075	RNF38	TRUE	TRUE
chr9	36351200	C	A	ENST00000259605	ENSG00000137075	RNF38	TRUE	FALSE
chr9	36351200	C	G	ENST00000259605	ENSG00000137075	RNF38	TRUE	FALSE
chr9	36351200	C	T	ENST00000259605	ENSG00000137075	RNF38	TRUE	FALSE
chr9	36351201	T	A	ENST00000259605	ENSG00000137075	RNF38	TRUE	FALSE
chr9	36351201	T	C	ENST00000259605	ENSG00000137075	RNF38	TRUE	FALSE
chr9	36351201	T	G	ENST00000259605	ENSG00000137075	RNF38	TRUE	FALSE
chr9	36352740	A	C	ENST00000259605	ENSG00000137075	RNF38	TRUE	FALSE
chr9	36352740	A	G	ENST00000259605	ENSG00000137075	RNF38	TRUE	FALSE
chr9	36352740	A	T	ENST00000259605	ENSG00000137075	RNF38	TRUE	TRUE
chr9	36352741	C	A	ENST00000259605	ENSG00000137075	RNF38	TRUE	TRUE
chr9	36352741	C	G	ENST00000259605	ENSG00000137075	RNF38	TRUE	TRUE
chr9	36352741	C	T	ENST00000259605	ENSG00000137075	RNF38	TRUE	TRUE
chr9	36352742	A	C	ENST00000259605	ENSG00000137075	RNF38	TRUE	TRUE
chr9	36352742	A	T	ENST00000259605	ENSG00000137075	RNF38	TRUE	TRUE
chr9	36352747	A	C	ENST00000259605	ENSG00000137075	RNF38	TRUE	TRUE
chr9	36352747	A	T	ENST00000259605	ENSG00000137075	RNF38	TRUE	TRUE
chr9	36352757	A	C	ENST00000259605	ENSG00000137075	RNF38	TRUE	TRUE
chr9	36352757	A	T	ENST00000259605	ENSG00000137075	RNF38	TRUE	TRUE
chr9	36352768	A	C	ENST00000259605	ENSG00000137075	RNF38	TRUE	TRUE
chr9	36352768	A	T	ENST00000259605	ENSG00000137075	RNF38	TRUE	TRUE
chr9	36352791	G	A	ENST00000259605	ENSG00000137075	RNF38	TRUE	TRUE
chr9	36352794	G	A	ENST00000259605	ENSG00000137075	RNF38	TRUE	TRUE
chr9	36352800	G	A	ENST00000259605	ENSG00000137075	RNF38	TRUE	TRUE
chr9	36352801	G	C	ENST00000259605	ENSG00000137075	RNF38	TRUE	TRUE
chr9	36352801	G	T	ENST00000259605	ENSG00000137075	RNF38	TRUE	TRUE
chr9	36352806	T	A	ENST00000259605	ENSG00000137075	RNF38	TRUE	TRUE
chr9	36352815	C	A	ENST00000259605	ENSG00000137075	RNF38	TRUE	TRUE
chr9	36352843	A	C	ENST00000259605	ENSG00000137075	RNF38	TRUE	TRUE
chr9	36352843	A	T	ENST00000259605	ENSG00000137075	RNF38	TRUE	TRUE
chr9	36352849	C	A	ENST00000259605	ENSG00000137075	RNF38	TRUE	TRUE
chr9	36352849	C	G	ENST00000259605	ENSG00000137075	RNF38	TRUE	TRUE
chr9	36352849	C	T	ENST00000259605	ENSG00000137075	RNF38	TRUE	TRUE
chr9	36352850	T	A	ENST00000259605	ENSG00000137075	RNF38	TRUE	TRUE
chr9	36352850	T	C	ENST00000259605	ENSG00000137075	RNF38	TRUE	FALSE
chr9	36352850	T	G	ENST00000259605	ENSG00000137075	RNF38	TRUE	TRUE
chr9	36353168	A	C	ENST00000259605	ENSG00000137075	RNF38	TRUE	FALSE
chr9	36353168	A	G	ENST00000259605	ENSG00000137075	RNF38	TRUE	FALSE
chr9	36353168	A	T	ENST00000259605	ENSG00000137075	RNF38	TRUE	FALSE
chr9	36353169	C	A	ENST00000259605	ENSG00000137075	RNF38	TRUE	FALSE
chr9	36353169	C	G	ENST00000259605	ENSG00000137075	RNF38	TRUE	FALSE
chr9	36353169	C	T	ENST00000259605	ENSG00000137075	RNF38	TRUE	FALSE
chr9	36353175	C	A	ENST00000259605	ENSG00000137075	RNF38	TRUE	TRUE
chr9	36353187	C	A	ENST00000259605	ENSG00000137075	RNF38	TRUE	TRUE
chr9	36353190	G	A	ENST00000259605	ENSG00000137075	RNF38	TRUE	TRUE
chr9	36353195	A	T	ENST00000259605	ENSG00000137075	RNF38	TRUE	TRUE
chr9	36353210	A	C	ENST00000259605	ENSG00000137075	RNF38	TRUE	TRUE
chr9	36353210	A	T	ENST00000259605	ENSG00000137075	RNF38	TRUE	TRUE
chr9	36353217	G	A	ENST00000259605	ENSG00000137075	RNF38	TRUE	TRUE
chr9	36353219	A	T	ENST00000259605	ENSG00000137075	RNF38	TRUE	TRUE
chr9	36353228	G	C	ENST00000259605	ENSG00000137075	RNF38	TRUE	TRUE
chr9	36353228	G	T	ENST00000259605	ENSG00000137075	RNF38	TRUE	TRUE
chr9	36353237	A	C	ENST00000259605	ENSG00000137075	RNF38	TRUE	TRUE
chr9	36353237	A	T	ENST00000259605	ENSG00000137075	RNF38	TRUE	TRUE
chr9	36353255	G	C	ENST00000259605	ENSG00000137075	RNF38	TRUE	TRUE
chr9	36353255	G	T	ENST00000259605	ENSG00000137075	RNF38	TRUE	TRUE
chr9	36353263	G	C	ENST00000259605	ENSG00000137075	RNF38	TRUE	TRUE
chr9	36353263	G	T	ENST00000259605	ENSG00000137075	RNF38	TRUE	TRUE
chr9	36353277	C	A	ENST00000259605	ENSG00000137075	RNF38	TRUE	TRUE
chr9	36353292	C	A	ENST00000259605	ENSG00000137075	RNF38	TRUE	TRUE
chr9	36353295	C	A	ENST00000259605	ENSG00000137075	RNF38	TRUE	TRUE
chr9	36353297	A	C	ENST00000259605	ENSG00000137075	RNF38	TRUE	TRUE
chr9	36353297	A	T	ENST00000259605	ENSG00000137075	RNF38	TRUE	TRUE
chr9	36353304	C	A	ENST00000259605	ENSG00000137075	RNF38	TRUE	TRUE
chr9	36353310	C	A	ENST00000259605	ENSG00000137075	RNF38	TRUE	TRUE
chr9	36353316	C	A	ENST00000259605	ENSG00000137075	RNF38	TRUE	TRUE
chr9	36353325	G	A	ENST00000259605	ENSG00000137075	RNF38	TRUE	TRUE
chr9	36353332	C	A	ENST00000259605	ENSG00000137075	RNF38	TRUE	TRUE
chr9	36353332	C	G	ENST00000259605	ENSG00000137075	RNF38	TRUE	TRUE
chr9	36353332	C	T	ENST00000259605	ENSG00000137075	RNF38	TRUE	TRUE
chr9	36353333	T	A	ENST00000259605	ENSG00000137075	RNF38	TRUE	TRUE
chr9	36353333	T	C	ENST00000259605	ENSG00000137075	RNF38	TRUE	TRUE
chr9	36353333	T	G	ENST00000259605	ENSG00000137075	RNF38	TRUE	TRUE
chr9	36356301	A	C	ENST00000259605	ENSG00000137075	RNF38	TRUE	FALSE
chr9	36356301	A	G	ENST00000259605	ENSG00000137075	RNF38	TRUE	FALSE
chr9	36356301	A	T	ENST00000259605	ENSG00000137075	RNF38	TRUE	FALSE
chr9	36356302	C	A	ENST00000259605	ENSG00000137075	RNF38	TRUE	FALSE
chr9	36356302	C	G	ENST00000259605	ENSG00000137075	RNF38	TRUE	FALSE
chr9	36356302	C	T	ENST00000259605	ENSG00000137075	RNF38	TRUE	FALSE
chr9	36356304	G	T	ENST00000259605	ENSG00000137075	RNF38	TRUE	TRUE
chr9	36356308	G	A	ENST00000259605	ENSG00000137075	RNF38	TRUE	TRUE
chr9	36356310	G	C	ENST00000259605	ENSG00000137075	RNF38	TRUE	TRUE
chr9	36356310	G	T	ENST00000259605	ENSG00000137075	RNF38	TRUE	TRUE
chr9	36356314	G	A	ENST00000259605	ENSG00000137075	RNF38	TRUE	TRUE
chr9	36356317	G	A	ENST00000259605	ENSG00000137075	RNF38	TRUE	TRUE
chr9	36356323	G	A	ENST00000259605	ENSG00000137075	RNF38	TRUE	TRUE
chr9	36356338	G	A	ENST00000259605	ENSG00000137075	RNF38	TRUE	TRUE
chr9	36356352	A	T	ENST00000259605	ENSG00000137075	RNF38	TRUE	TRUE
chr9	36356432	A	C	ENST00000259605	ENSG00000137075	RNF38	TRUE	TRUE
chr9	36356432	A	T	ENST00000259605	ENSG00000137075	RNF38	TRUE	TRUE
chr9	36356445	A	C	ENST00000259605	ENSG00000137075	RNF38	TRUE	TRUE
chr9	36356445	A	T	ENST00000259605	ENSG00000137075	RNF38	TRUE	TRUE
chr9	36356452	G	A	ENST00000259605	ENSG00000137075	RNF38	TRUE	TRUE
chr9	36356457	G	C	ENST00000259605	ENSG00000137075	RNF38	TRUE	TRUE
chr9	36356457	G	T	ENST00000259605	ENSG00000137075	RNF38	TRUE	TRUE
chr9	36356459	A	T	ENST00000259605	ENSG00000137075	RNF38	TRUE	TRUE
chr9	36356467	G	A	ENST00000259605	ENSG00000137075	RNF38	TRUE	TRUE
chr9	36356474	C	A	ENST00000259605	ENSG00000137075	RNF38	TRUE	FALSE
chr9	36356474	C	G	ENST00000259605	ENSG00000137075	RNF38	TRUE	FALSE
chr9	36356474	C	T	ENST00000259605	ENSG00000137075	RNF38	TRUE	FALSE
chr9	36356475	T	A	ENST00000259605	ENSG00000137075	RNF38	TRUE	FALSE
chr9	36356475	T	C	ENST00000259605	ENSG00000137075	RNF38	TRUE	FALSE
chr9	36356475	T	G	ENST00000259605	ENSG00000137075	RNF38	TRUE	FALSE
chr9	36357773	A	C	ENST00000259605	ENSG00000137075	RNF38	TRUE	FALSE
chr9	36357773	A	G	ENST00000259605	ENSG00000137075	RNF38	TRUE	FALSE
chr9	36357773	A	T	ENST00000259605	ENSG00000137075	RNF38	TRUE	FALSE
chr9	36357774	C	A	ENST00000259605	ENSG00000137075	RNF38	TRUE	FALSE
chr9	36357774	C	G	ENST00000259605	ENSG00000137075	RNF38	TRUE	FALSE
chr9	36357774	C	T	ENST00000259605	ENSG00000137075	RNF38	TRUE	FALSE
chr9	36357790	A	T	ENST00000259605	ENSG00000137075	RNF38	TRUE	TRUE
chr9	36357807	G	A	ENST00000259605	ENSG00000137075	RNF38	TRUE	TRUE
chr9	36357810	C	A	ENST00000259605	ENSG00000137075	RNF38	TRUE	TRUE
chr9	36357826	G	T	ENST00000259605	ENSG00000137075	RNF38	TRUE	TRUE
chr9	36357831	C	A	ENST00000259605	ENSG00000137075	RNF38	TRUE	TRUE
chr9	36357840	G	A	ENST00000259605	ENSG00000137075	RNF38	TRUE	TRUE
chr9	36357843	G	A	ENST00000259605	ENSG00000137075	RNF38	TRUE	TRUE
chr9	36357850	A	T	ENST00000259605	ENSG00000137075	RNF38	TRUE	TRUE
chr9	36357867	G	A	ENST00000259605	ENSG00000137075	RNF38	TRUE	TRUE
chr9	36357874	G	T	ENST00000259605	ENSG00000137075	RNF38	TRUE	TRUE
chr9	36357913	G	C	ENST00000259605	ENSG00000137075	RNF38	TRUE	TRUE
chr9	36357913	G	T	ENST00000259605	ENSG00000137075	RNF38	TRUE	TRUE
chr9	36357933	C	A	ENST00000259605	ENSG00000137075	RNF38	TRUE	TRUE
chr9	36357936	G	A	ENST00000259605	ENSG00000137075	RNF38	TRUE	TRUE
chr9	36357943	C	A	ENST00000259605	ENSG00000137075	RNF38	TRUE	FALSE
chr9	36357943	C	G	ENST00000259605	ENSG00000137075	RNF38	TRUE	FALSE
chr9	36357943	C	T	ENST00000259605	ENSG00000137075	RNF38	TRUE	FALSE
chr9	36357944	T	A	ENST00000259605	ENSG00000137075	RNF38	TRUE	FALSE
chr9	36357944	T	C	ENST00000259605	ENSG00000137075	RNF38	TRUE	FALSE
chr9	36357944	T	G	ENST00000259605	ENSG00000137075	RNF38	TRUE	FALSE
chr9	36369717	A	C	ENST00000259605	ENSG00000137075	RNF38	TRUE	FALSE
chr9	36369717	A	G	ENST00000259605	ENSG00000137075	RNF38	TRUE	FALSE
chr9	36369717	A	T	ENST00000259605	ENSG00000137075	RNF38	TRUE	FALSE
chr9	36369718	C	A	ENST00000259605	ENSG00000137075	RNF38	TRUE	FALSE
chr9	36369718	C	G	ENST00000259605	ENSG00000137075	RNF38	TRUE	FALSE
chr9	36369718	C	T	ENST00000259605	ENSG00000137075	RNF38	TRUE	FALSE
chr9	36369721	G	A	ENST00000259605	ENSG00000137075	RNF38	TRUE	TRUE
chr9	36369751	G	A	ENST00000259605	ENSG00000137075	RNF38	TRUE	TRUE
chr9	36369754	G	A	ENST00000259605	ENSG00000137075	RNF38	TRUE	TRUE
chr9	36369814	G	A	ENST00000259605	ENSG00000137075	RNF38	TRUE	TRUE
chr9	36369820	C	A	ENST00000259605	ENSG00000137075	RNF38	TRUE	TRUE
chr9	36369823	C	A	ENST00000259605	ENSG00000137075	RNF38	TRUE	TRUE
chr9	36369832	G	A	ENST00000259605	ENSG00000137075	RNF38	TRUE	TRUE
chr9	36369835	G	A	ENST00000259605	ENSG00000137075	RNF38	TRUE	TRUE
chr9	36369838	G	A	ENST00000259605	ENSG00000137075	RNF38	TRUE	TRUE
chr9	36369842	G	C	ENST00000259605	ENSG00000137075	RNF38	TRUE	TRUE
chr9	36369842	G	T	ENST00000259605	ENSG00000137075	RNF38	TRUE	TRUE
chr9	36369857	A	C	ENST00000259605	ENSG00000137075	RNF38	TRUE	TRUE
chr9	36369857	A	T	ENST00000259605	ENSG00000137075	RNF38	TRUE	TRUE
chr9	36369865	C	A	ENST00000259605	ENSG00000137075	RNF38	TRUE	TRUE
chr9	36369871	G	A	ENST00000259605	ENSG00000137075	RNF38	TRUE	TRUE
chr9	36369889	G	A	ENST00000259605	ENSG00000137075	RNF38	TRUE	TRUE
chr9	36369907	T	A	ENST00000259605	ENSG00000137075	RNF38	TRUE	TRUE
chr9	36369910	C	A	ENST00000259605	ENSG00000137075	RNF38	TRUE	TRUE
chr9	36369913	T	A	ENST00000259605	ENSG00000137075	RNF38	TRUE	TRUE
chr9	36369916	G	A	ENST00000259605	ENSG00000137075	RNF38	TRUE	TRUE
chr9	36369933	C	A	ENST00000259605	ENSG00000137075	RNF38	TRUE	FALSE
chr9	36369933	C	G	ENST00000259605	ENSG00000137075	RNF38	TRUE	FALSE
chr9	36369933	C	T	ENST00000259605	ENSG00000137075	RNF38	TRUE	FALSE
chr9	36369934	T	A	ENST00000259605	ENSG00000137075	RNF38	TRUE	FALSE
chr9	36369934	T	C	ENST00000259605	ENSG00000137075	RNF38	TRUE	FALSE
chr9	36369934	T	G	ENST00000259605	ENSG00000137075	RNF38	TRUE	FALSE
chr9	36375932	A	C	ENST00000259605	ENSG00000137075	RNF38	TRUE	FALSE
chr9	36375932	A	G	ENST00000259605	ENSG00000137075	RNF38	FALSE	FALSE
chr9	36375932	A	T	ENST00000259605	ENSG00000137075	RNF38	TRUE	FALSE
chr9	36375933	C	A	ENST00000259605	ENSG00000137075	RNF38	TRUE	FALSE
chr9	36375933	C	G	ENST00000259605	ENSG00000137075	RNF38	TRUE	FALSE
chr9	36375933	C	T	ENST00000259605	ENSG00000137075	RNF38	TRUE	FALSE
chr9	36375938	T	A	ENST00000259605	ENSG00000137075	RNF38	TRUE	TRUE
chr9	36375941	T	A	ENST00000259605	ENSG00000137075	RNF38	TRUE	TRUE
chr9	36375960	G	T	ENST00000259605	ENSG00000137075	RNF38	TRUE	TRUE
chr9	36375965	G	A	ENST00000259605	ENSG00000137075	RNF38	TRUE	TRUE
chr9	36375968	C	A	ENST00000259605	ENSG00000137075	RNF38	TRUE	TRUE
chr9	36375973	G	C	ENST00000259605	ENSG00000137075	RNF38	TRUE	TRUE
chr9	36375973	G	T	ENST00000259605	ENSG00000137075	RNF38	TRUE	TRUE
chr9	36375986	G	A	ENST00000259605	ENSG00000137075	RNF38	TRUE	TRUE
chr9	36375995	G	A	ENST00000259605	ENSG00000137075	RNF38	TRUE	TRUE
chr9	36376000	G	C	ENST00000259605	ENSG00000137075	RNF38	TRUE	TRUE
chr9	36376000	G	T	ENST00000259605	ENSG00000137075	RNF38	TRUE	TRUE
chr9	36376010	G	A	ENST00000259605	ENSG00000137075	RNF38	TRUE	TRUE
chr9	36376018	G	C	ENST00000259605	ENSG00000137075	RNF38	TRUE	TRUE
chr9	36376018	G	T	ENST00000259605	ENSG00000137075	RNF38	TRUE	TRUE
chr9	36376028	C	A	ENST00000259605	ENSG00000137075	RNF38	TRUE	TRUE
chr9	36376029	C	T	ENST00000259605	ENSG00000137075	RNF38	TRUE	TRUE
chr9	36376030	C	T	ENST00000259605	ENSG00000137075	RNF38	TRUE	TRUE
chr9	36376037	G	A	ENST00000259605	ENSG00000137075	RNF38	TRUE	TRUE
chr9	36376048	G	C	ENST00000259605	ENSG00000137075	RNF38	TRUE	TRUE
chr9	36376048	G	T	ENST00000259605	ENSG00000137075	RNF38	TRUE	TRUE
chr9	36376060	G	C	ENST00000259605	ENSG00000137075	RNF38	TRUE	TRUE
chr9	36376060	G	T	ENST00000259605	ENSG00000137075	RNF38	TRUE	TRUE
chr9	36376066	G	C	ENST00000259605	ENSG00000137075	RNF38	TRUE	TRUE
chr9	36376066	G	T	ENST00000259605	ENSG00000137075	RNF38	TRUE	TRUE
chr9	36376071	A	C	ENST00000259605	ENSG00000137075	RNF38	TRUE	TRUE
chr9	36376071	A	T	ENST00000259605	ENSG00000137075	RNF38	TRUE	TRUE
chr9	36376084	G	C	ENST00000259605	ENSG00000137075	RNF38	TRUE	TRUE
chr9	36376084	G	T	ENST00000259605	ENSG00000137075	RNF38	TRUE	TRUE
chr9	36376100	G	A	ENST00000259605	ENSG00000137075	RNF38	TRUE	TRUE
chr9	36376103	T	A	ENST00000259605	ENSG00000137075	RNF38	TRUE	TRUE
chr9	36376106	T	A	ENST00000259605	ENSG00000137075	RNF38	TRUE	TRUE
chr9	36376124	C	A	ENST00000259605	ENSG00000137075	RNF38	TRUE	TRUE
chr9	36376128	C	A	ENST00000259605	ENSG00000137075	RNF38	TRUE	FALSE
chr9	36376128	C	G	ENST00000259605	ENSG00000137075	RNF38	TRUE	FALSE
chr9	36376128	C	T	ENST00000259605	ENSG00000137075	RNF38	TRUE	FALSE
chr9	36376129	T	A	ENST00000259605	ENSG00000137075	RNF38	TRUE	FALSE
chr9	36376129	T	C	ENST00000259605	ENSG00000137075	RNF38	TRUE	FALSE
chr9	36376129	T	G	ENST00000259605	ENSG00000137075	RNF38	TRUE	FALSE
chr9	36390465	A	C	ENST00000259605	ENSG00000137075	RNF38	FALSE	FALSE
chr9	36390465	A	G	ENST00000259605	ENSG00000137075	RNF38	FALSE	FALSE
chr9	36390465	A	T	ENST00000259605	ENSG00000137075	RNF38	FALSE	FALSE
chr9	36390466	C	A	ENST00000259605	ENSG00000137075	RNF38	FALSE	FALSE
chr9	36390466	C	G	ENST00000259605	ENSG00000137075	RNF38	FALSE	FALSE
chr9	36390466	C	T	ENST00000259605	ENSG00000137075	RNF38	FALSE	FALSE
chr9	36390469	G	A	ENST00000259605	ENSG00000137075	RNF38	TRUE	TRUE
chr9	36390481	T	A	ENST00000259605	ENSG00000137075	RNF38	TRUE	TRUE
chr9	36390496	C	A	ENST00000259605	ENSG00000137075	RNF38	TRUE	TRUE
chr9	36390499	G	A	ENST00000259605	ENSG00000137075	RNF38	TRUE	TRUE
chr9	36390514	G	A	ENST00000259605	ENSG00000137075	RNF38	TRUE	TRUE
chr9	36390544	G	A	ENST00000259605	ENSG00000137075	RNF38	TRUE	TRUE
chr9	36390550	T	A	ENST00000259605	ENSG00000137075	RNF38
chr9	36390559	C	A	ENST00000259605	ENSG00000137075	RNF38	TRUE	FALSE
chr9	36390560	A	T	ENST00000259605	ENSG00000137075	RNF38	TRUE	FALSE
chr9	36390571	T	A	ENST00000259605	ENSG00000137075	RNF38	TRUE	FALSE
chr9	36390597	G	C	ENST00000259605	ENSG00000137075	RNF38	FALSE	FALSE
chr9	36390597	G	T	ENST00000259605	ENSG00000137075	RNF38	FALSE	FALSE
chr9	36390617	C	A	ENST00000259605	ENSG00000137075	RNF38	TRUE	FALSE
chr9	36390617	C	G	ENST00000259605	ENSG00000137075	RNF38	TRUE	FALSE
chr9	36390617	C	T	ENST00000259605	ENSG00000137075	RNF38	TRUE	FALSE
chr9	36390618	T	A	ENST00000259605	ENSG00000137075	RNF38	TRUE	FALSE
chr9	36390618	T	C	ENST00000259605	ENSG00000137075	RNF38	TRUE	FALSE
chr9	36390618	T	G	ENST00000259605	ENSG00000137075	RNF38	TRUE	FALSE
chr9	36400095	A	C	ENST00000259605	ENSG00000137075	RNF38	FALSE	FALSE
chr9	36400095	A	G	ENST00000259605	ENSG00000137075	RNF38	FALSE	FALSE
chr9	36400095	A	T	ENST00000259605	ENSG00000137075	RNF38	FALSE	FALSE
chr9	36400096	C	A	ENST00000259605	ENSG00000137075	RNF38	FALSE	FALSE
chr9	36400096	C	G	ENST00000259605	ENSG00000137075	RNF38	FALSE	FALSE
chr9	36400096	C	T	ENST00000259605	ENSG00000137075	RNF38	FALSE	FALSE
chr9	36400099	T	A	ENST00000259605	ENSG00000137075	RNF38	FALSE	FALSE
chr9	36400100	A	T	ENST00000259605	ENSG00000137075	RNF38	FALSE	FALSE
chr9	36573008	G	A	ENST00000298048	ENSG00000165304	MELK	TRUE	FALSE
chr9	36573008	G	C	ENST00000298048	ENSG00000165304	MELK	TRUE	FALSE
chr9	36573008	G	T	ENST00000298048	ENSG00000165304	MELK	TRUE	FALSE
chr9	36573009	T	A	ENST00000298048	ENSG00000165304	MELK	TRUE	FALSE
chr9	36573009	T	C	ENST00000298048	ENSG00000165304	MELK	TRUE	FALSE
chr9	36573009	T	G	ENST00000298048	ENSG00000165304	MELK	TRUE	FALSE
chr9	36581642	A	C	ENST00000298048	ENSG00000165304	MELK	TRUE	FALSE
chr9	36581642	A	G	ENST00000298048	ENSG00000165304	MELK	TRUE	FALSE
chr9	36581642	A	T	ENST00000298048	ENSG00000165304	MELK	TRUE	FALSE
chr9	36581643	G	A	ENST00000298048	ENSG00000165304	MELK	TRUE	FALSE
chr9	36581643	G	C	ENST00000298048	ENSG00000165304	MELK	TRUE	FALSE
chr9	36581643	G	T	ENST00000298048	ENSG00000165304	MELK	TRUE	FALSE
chr9	36581685	A	T	ENST00000298048	ENSG00000165304	MELK	FALSE	FALSE
chr9	36581693	T	A	ENST00000298048	ENSG00000165304	MELK	FALSE	FALSE
chr9	36581693	T	G	ENST00000298048	ENSG00000165304	MELK	FALSE	FALSE
chr9	36581697	G	T	ENST00000298048	ENSG00000165304	MELK	FALSE	FALSE
chr9	36581706	A	T	ENST00000298048	ENSG00000165304	MELK	FALSE	FALSE
chr9	36581711	T	A	ENST00000298048	ENSG00000165304	MELK	FALSE	FALSE
chr9	36581711	T	G	ENST00000298048	ENSG00000165304	MELK	FALSE	FALSE
chr9	36581714	T	A	ENST00000298048	ENSG00000165304	MELK	FALSE	FALSE
chr9	36581714	T	G	ENST00000298048	ENSG00000165304	MELK	FALSE	FALSE
chr9	36581715	G	T	ENST00000298048	ENSG00000165304	MELK	FALSE	FALSE
chr9	36581719	T	A	ENST00000298048	ENSG00000165304	MELK	FALSE	FALSE
chr9	36581719	T	G	ENST00000298048	ENSG00000165304	MELK	FALSE	FALSE
chr9	36581724	G	T	ENST00000298048	ENSG00000165304	MELK	FALSE	FALSE
chr9	36581740	G	A	ENST00000298048	ENSG00000165304	MELK	TRUE	FALSE
chr9	36581740	G	C	ENST00000298048	ENSG00000165304	MELK	TRUE	FALSE
chr9	36581740	G	T	ENST00000298048	ENSG00000165304	MELK	TRUE	FALSE
chr9	36581741	T	A	ENST00000298048	ENSG00000165304	MELK	TRUE	FALSE
chr9	36581741	T	C	ENST00000298048	ENSG00000165304	MELK	TRUE	FALSE
chr9	36581741	T	G	ENST00000298048	ENSG00000165304	MELK	TRUE	FALSE
chr9	36583625	A	C	ENST00000298048	ENSG00000165304	MELK	TRUE	FALSE
chr9	36583625	A	G	ENST00000298048	ENSG00000165304	MELK	TRUE	FALSE
chr9	36583625	A	T	ENST00000298048	ENSG00000165304	MELK	TRUE	FALSE
chr9	36583626	G	A	ENST00000298048	ENSG00000165304	MELK	TRUE	FALSE
chr9	36583626	G	C	ENST00000298048	ENSG00000165304	MELK	TRUE	FALSE
chr9	36583626	G	T	ENST00000298048	ENSG00000165304	MELK	TRUE	FALSE
chr9	36583638	A	T	ENST00000298048	ENSG00000165304	MELK	TRUE	FALSE
chr9	36583644	A	T	ENST00000298048	ENSG00000165304	MELK	TRUE	TRUE
chr9	36583655	C	A	ENST00000298048	ENSG00000165304	MELK	TRUE	TRUE
chr9	36583668	G	T	ENST00000298048	ENSG00000165304	MELK	TRUE	TRUE
chr9	36583671	G	T	ENST00000298048	ENSG00000165304	MELK	TRUE	TRUE
chr9	36583686	A	T	ENST00000298048	ENSG00000165304	MELK	TRUE	TRUE
chr9	36583698	A	T	ENST00000298048	ENSG00000165304	MELK	TRUE	TRUE
chr9	36583713	G	A	ENST00000298048	ENSG00000165304	MELK	TRUE	FALSE
chr9	36583713	G	C	ENST00000298048	ENSG00000165304	MELK	TRUE	FALSE
chr9	36583713	G	T	ENST00000298048	ENSG00000165304	MELK	TRUE	FALSE
chr9	36583714	T	A	ENST00000298048	ENSG00000165304	MELK	TRUE	FALSE
chr9	36583714	T	C	ENST00000298048	ENSG00000165304	MELK	TRUE	FALSE
chr9	36583714	T	G	ENST00000298048	ENSG00000165304	MELK	TRUE	FALSE
chr9	36589534	A	C	ENST00000298048	ENSG00000165304	MELK	TRUE	FALSE
chr9	36589534	A	G	ENST00000298048	ENSG00000165304	MELK	TRUE	FALSE
chr9	36589534	A	T	ENST00000298048	ENSG00000165304	MELK	TRUE	FALSE
chr9	36589535	G	A	ENST00000298048	ENSG00000165304	MELK	TRUE	TRUE
chr9	36589535	G	C	ENST00000298048	ENSG00000165304	MELK	TRUE	TRUE
chr9	36589535	G	T	ENST00000298048	ENSG00000165304	MELK	TRUE	TRUE
chr9	36589543	T	A	ENST00000298048	ENSG00000165304	MELK	TRUE	TRUE
chr9	36589554	A	T	ENST00000298048	ENSG00000165304	MELK	TRUE	TRUE
chr9	36589560	G	T	ENST00000298048	ENSG00000165304	MELK	TRUE	TRUE
chr9	36589566	G	T	ENST00000298048	ENSG00000165304	MELK	TRUE	TRUE
chr9	36589573	T	A	ENST00000298048	ENSG00000165304	MELK	TRUE	TRUE
chr9	36589575	A	T	ENST00000298048	ENSG00000165304	MELK	TRUE	TRUE
chr9	36589584	A	T	ENST00000298048	ENSG00000165304	MELK
chr9	36589590	C	T	ENST00000298048	ENSG00000165304	MELK	TRUE	TRUE
chr9	36589601	T	A	ENST00000298048	ENSG00000165304	MELK	TRUE	TRUE
chr9	36589602	C	T	ENST00000298048	ENSG00000165304	MELK	TRUE	TRUE
chr9	36589610	C	A	ENST00000298048	ENSG00000165304	MELK	TRUE	TRUE
chr9	36589610	C	G	ENST00000298048	ENSG00000165304	MELK	TRUE	TRUE
chr9	36589620	G	T	ENST00000298048	ENSG00000165304	MELK	TRUE	TRUE
chr9	36589632	A	T	ENST00000298048	ENSG00000165304	MELK	TRUE	TRUE
chr9	36589650	G	T	ENST00000298048	ENSG00000165304	MELK	TRUE	TRUE
chr9	36589653	G	A	ENST00000298048	ENSG00000165304	MELK	TRUE	TRUE
chr9	36589653	G	C	ENST00000298048	ENSG00000165304	MELK	TRUE	TRUE
chr9	36589653	G	T	ENST00000298048	ENSG00000165304	MELK	TRUE	TRUE
chr9	36589654	T	A	ENST00000298048	ENSG00000165304	MELK	TRUE	TRUE
chr9	36589654	T	C	ENST00000298048	ENSG00000165304	MELK	TRUE	FALSE
chr9	36589654	T	G	ENST00000298048	ENSG00000165304	MELK	TRUE	TRUE
chr9	36594626	A	C	ENST00000298048	ENSG00000165304	MELK	TRUE	FALSE
chr9	36594626	A	G	ENST00000298048	ENSG00000165304	MELK	TRUE	FALSE
chr9	36594626	A	T	ENST00000298048	ENSG00000165304	MELK	TRUE	FALSE
chr9	36594627	G	A	ENST00000298048	ENSG00000165304	MELK	TRUE	FALSE
chr9	36594627	G	C	ENST00000298048	ENSG00000165304	MELK	TRUE	FALSE
chr9	36594627	G	T	ENST00000298048	ENSG00000165304	MELK	TRUE	FALSE
chr9	36594630	C	A	ENST00000298048	ENSG00000165304	MELK	TRUE	TRUE
chr9	36594630	C	G	ENST00000298048	ENSG00000165304	MELK	TRUE	TRUE
chr9	36594633	C	A	ENST00000298048	ENSG00000165304	MELK	TRUE	TRUE
chr9	36594637	G	T	ENST00000298048	ENSG00000165304	MELK	TRUE	TRUE
chr9	36594640	G	T	ENST00000298048	ENSG00000165304	MELK	TRUE	TRUE
chr9	36594643	G	T	ENST00000298048	ENSG00000165304	MELK	TRUE	TRUE
chr9	36594657	T	A	ENST00000298048	ENSG00000165304	MELK	TRUE	TRUE
chr9	36594657	T	G	ENST00000298048	ENSG00000165304	MELK	TRUE	TRUE
chr9	36594667	C	T	ENST00000298048	ENSG00000165304	MELK	TRUE	TRUE
chr9	36594680	C	A	ENST00000298048	ENSG00000165304	MELK	TRUE	TRUE
chr9	36594680	C	G	ENST00000298048	ENSG00000165304	MELK	TRUE	TRUE
chr9	36594682	G	T	ENST00000298048	ENSG00000165304	MELK	TRUE	TRUE
chr9	36594685	G	T	ENST00000298048	ENSG00000165304	MELK	TRUE	TRUE
chr9	36594688	G	T	ENST00000298048	ENSG00000165304	MELK	TRUE	TRUE
chr9	36594709	C	T	ENST00000298048	ENSG00000165304	MELK	TRUE	TRUE
chr9	36594732	T	A	ENST00000298048	ENSG00000165304	MELK	TRUE	TRUE
chr9	36594732	T	G	ENST00000298048	ENSG00000165304	MELK	TRUE	TRUE
chr9	36594742	C	T	ENST00000298048	ENSG00000165304	MELK	TRUE	TRUE
chr9	36594750	T	A	ENST00000298048	ENSG00000165304	MELK	TRUE	TRUE
chr9	36594750	T	G	ENST00000298048	ENSG00000165304	MELK	TRUE	TRUE
chr9	36594766	A	T	ENST00000298048	ENSG00000165304	MELK	TRUE	TRUE
chr9	36594772	G	A	ENST00000298048	ENSG00000165304	MELK	TRUE	FALSE
chr9	36594772	G	C	ENST00000298048	ENSG00000165304	MELK	TRUE	FALSE
chr9	36594772	G	T	ENST00000298048	ENSG00000165304	MELK	TRUE	FALSE
chr9	36594773	T	A	ENST00000298048	ENSG00000165304	MELK	TRUE	FALSE
chr9	36594773	T	C	ENST00000298048	ENSG00000165304	MELK	TRUE	FALSE
chr9	36594773	T	G	ENST00000298048	ENSG00000165304	MELK	TRUE	FALSE
chr9	36597220	A	C	ENST00000298048	ENSG00000165304	MELK	TRUE	FALSE
chr9	36597220	A	G	ENST00000298048	ENSG00000165304	MELK	TRUE	FALSE
chr9	36597220	A	T	ENST00000298048	ENSG00000165304	MELK	TRUE	FALSE
chr9	36597221	G	A	ENST00000298048	ENSG00000165304	MELK	TRUE	FALSE
chr9	36597221	G	C	ENST00000298048	ENSG00000165304	MELK	TRUE	FALSE
chr9	36597221	G	T	ENST00000298048	ENSG00000165304	MELK	TRUE	FALSE
chr9	36597222	G	T	ENST00000298048	ENSG00000165304	MELK	TRUE	TRUE
chr9	36597229	T	A	ENST00000298048	ENSG00000165304	MELK	TRUE	TRUE
chr9	36597240	G	T	ENST00000298048	ENSG00000165304	MELK	TRUE	TRUE
chr9	36597245	T	A	ENST00000298048	ENSG00000165304	MELK	TRUE	TRUE
chr9	36597245	T	G	ENST00000298048	ENSG00000165304	MELK	TRUE	TRUE
chr9	36597249	A	T	ENST00000298048	ENSG00000165304	MELK	TRUE	TRUE
chr9	36597253	T	A	ENST00000298048	ENSG00000165304	MELK	TRUE	TRUE
chr9	36597253	T	G	ENST00000298048	ENSG00000165304	MELK	TRUE	TRUE
chr9	36597255	A	T	ENST00000298048	ENSG00000165304	MELK	TRUE	TRUE
chr9	36597278	T	A	ENST00000298048	ENSG00000165304	MELK	TRUE	TRUE
chr9	36597282	A	T	ENST00000298048	ENSG00000165304	MELK	TRUE	TRUE
chr9	36597288	A	T	ENST00000298048	ENSG00000165304	MELK	TRUE	TRUE
chr9	36597291	G	A	ENST00000298048	ENSG00000165304	MELK	TRUE	FALSE
chr9	36597291	G	C	ENST00000298048	ENSG00000165304	MELK	TRUE	TRUE
chr9	36597291	G	T	ENST00000298048	ENSG00000165304	MELK	TRUE	FALSE
chr9	36597292	T	A	ENST00000298048	ENSG00000165304	MELK	TRUE	FALSE
chr9	36597292	T	C	ENST00000298048	ENSG00000165304	MELK	FALSE	FALSE
chr9	36597292	T	G	ENST00000298048	ENSG00000165304	MELK	TRUE	FALSE
chr9	36599392	A	C	ENST00000298048	ENSG00000165304	MELK	TRUE	FALSE
chr9	36599392	A	G	ENST00000298048	ENSG00000165304	MELK	TRUE	FALSE
chr9	36599392	A	T	ENST00000298048	ENSG00000165304	MELK	TRUE	FALSE
chr9	36599393	G	A	ENST00000298048	ENSG00000165304	MELK	TRUE	FALSE
chr9	36599393	G	C	ENST00000298048	ENSG00000165304	MELK	TRUE	FALSE
chr9	36599393	G	T	ENST00000298048	ENSG00000165304	MELK	TRUE	FALSE
chr9	36599400	A	T	ENST00000298048	ENSG00000165304	MELK	TRUE	TRUE
chr9	36599408	C	A	ENST00000298048	ENSG00000165304	MELK	TRUE	TRUE
chr9	36599408	C	G	ENST00000298048	ENSG00000165304	MELK	TRUE	TRUE
chr9	36599415	C	T	ENST00000298048	ENSG00000165304	MELK	TRUE	TRUE
chr9	36599423	C	A	ENST00000298048	ENSG00000165304	MELK	TRUE	TRUE
chr9	36599426	T	A	ENST00000298048	ENSG00000165304	MELK	TRUE	TRUE
chr9	36599441	T	A	ENST00000298048	ENSG00000165304	MELK	TRUE	TRUE
chr9	36599441	T	G	ENST00000298048	ENSG00000165304	MELK	TRUE	TRUE
chr9	36599451	G	T	ENST00000298048	ENSG00000165304	MELK	TRUE	TRUE
chr9	36599455	T	A	ENST00000298048	ENSG00000165304	MELK	TRUE	TRUE
chr9	36599455	T	G	ENST00000298048	ENSG00000165304	MELK	TRUE	TRUE
chr9	36599460	C	T	ENST00000298048	ENSG00000165304	MELK	TRUE	TRUE
chr9	36599466	A	T	ENST00000298048	ENSG00000165304	MELK	TRUE	TRUE
chr9	36599470	C	A	ENST00000298048	ENSG00000165304	MELK	TRUE	TRUE
chr9	36599470	C	G	ENST00000298048	ENSG00000165304	MELK	TRUE	TRUE
chr9	36599474	T	A	ENST00000298048	ENSG00000165304	MELK	TRUE	TRUE
chr9	36599474	T	G	ENST00000298048	ENSG00000165304	MELK	TRUE	TRUE
chr9	36599478	G	T	ENST00000298048	ENSG00000165304	MELK	TRUE	TRUE
chr9	36599482	C	A	ENST00000298048	ENSG00000165304	MELK	TRUE	TRUE
chr9	36599482	C	G	ENST00000298048	ENSG00000165304	MELK	TRUE	TRUE
chr9	36599484	G	T	ENST00000298048	ENSG00000165304	MELK	TRUE	TRUE
chr9	36599487	G	A	ENST00000298048	ENSG00000165304	MELK	TRUE	FALSE
chr9	36599487	G	C	ENST00000298048	ENSG00000165304	MELK	TRUE	FALSE
chr9	36599487	G	T	ENST00000298048	ENSG00000165304	MELK	TRUE	FALSE
chr9	36599488	T	A	ENST00000298048	ENSG00000165304	MELK	TRUE	FALSE
chr9	36599488	T	C	ENST00000298048	ENSG00000165304	MELK	TRUE	FALSE
chr9	36599488	T	G	ENST00000298048	ENSG00000165304	MELK	TRUE	FALSE
chr9	36607573	A	C	ENST00000298048	ENSG00000165304	MELK	TRUE	FALSE
chr9	36607573	A	G	ENST00000298048	ENSG00000165304	MELK	TRUE	FALSE
chr9	36607573	A	T	ENST00000298048	ENSG00000165304	MELK	TRUE	FALSE
chr9	36607574	G	A	ENST00000298048	ENSG00000165304	MELK	TRUE	FALSE
chr9	36607574	G	C	ENST00000298048	ENSG00000165304	MELK	TRUE	FALSE
chr9	36607574	G	T	ENST00000298048	ENSG00000165304	MELK	TRUE	FALSE
chr9	36607585	G	A	ENST00000298048	ENSG00000165304	MELK	TRUE	TRUE
chr9	36607586	G	A	ENST00000298048	ENSG00000165304	MELK	TRUE	TRUE
chr9	36607603	T	A	ENST00000298048	ENSG00000165304	MELK	TRUE	TRUE
chr9	36607603	T	G	ENST00000298048	ENSG00000165304	MELK	TRUE	TRUE
chr9	36607607	T	A	ENST00000298048	ENSG00000165304	MELK	TRUE	TRUE
chr9	36607607	T	G	ENST00000298048	ENSG00000165304	MELK	TRUE	TRUE
chr9	36607619	T	A	ENST00000298048	ENSG00000165304	MELK	TRUE	TRUE
chr9	36607620	G	T	ENST00000298048	ENSG00000165304	MELK	TRUE	TRUE
chr9	36607657	T	A	ENST00000298048	ENSG00000165304	MELK	TRUE	TRUE
chr9	36607657	T	G	ENST00000298048	ENSG00000165304	MELK	TRUE	TRUE
chr9	36607661	C	A	ENST00000298048	ENSG00000165304	MELK	TRUE	TRUE
chr9	36607661	C	G	ENST00000298048	ENSG00000165304	MELK	TRUE	TRUE
chr9	36607662	A	T	ENST00000298048	ENSG00000165304	MELK	TRUE	TRUE
chr9	36607665	A	T	ENST00000298048	ENSG00000165304	MELK	TRUE	TRUE
chr9	36607674	G	A	ENST00000298048	ENSG00000165304	MELK	TRUE	FALSE
chr9	36607674	G	C	ENST00000298048	ENSG00000165304	MELK	TRUE	FALSE
chr9	36607674	G	T	ENST00000298048	ENSG00000165304	MELK	TRUE	FALSE
chr9	36607675	T	A	ENST00000298048	ENSG00000165304	MELK	TRUE	FALSE
chr9	36607675	T	C	ENST00000298048	ENSG00000165304	MELK	FALSE	FALSE
chr9	36607675	T	G	ENST00000298048	ENSG00000165304	MELK	TRUE	FALSE
chr9	36630297	A	C	ENST00000298048	ENSG00000165304	MELK	TRUE	FALSE
chr9	36630297	A	G	ENST00000298048	ENSG00000165304	MELK	TRUE	FALSE
chr9	36630297	A	T	ENST00000298048	ENSG00000165304	MELK	TRUE	FALSE
chr9	36630298	G	A	ENST00000298048	ENSG00000165304	MELK	TRUE	FALSE
chr9	36630298	G	C	ENST00000298048	ENSG00000165304	MELK	TRUE	FALSE
chr9	36630298	G	T	ENST00000298048	ENSG00000165304	MELK	TRUE	FALSE
chr9	36630299	A	T	ENST00000298048	ENSG00000165304	MELK	TRUE	TRUE
chr9	36630302	G	T	ENST00000298048	ENSG00000165304	MELK	TRUE	TRUE
chr9	36630305	A	T	ENST00000298048	ENSG00000165304	MELK	TRUE	TRUE
chr9	36630310	T	A	ENST00000298048	ENSG00000165304	MELK	TRUE	TRUE
chr9	36630310	T	G	ENST00000298048	ENSG00000165304	MELK	TRUE	TRUE
chr9	36630320	A	T	ENST00000298048	ENSG00000165304	MELK	TRUE	TRUE
chr9	36630324	G	A	ENST00000298048	ENSG00000165304	MELK	TRUE	TRUE
chr9	36630325	G	A	ENST00000298048	ENSG00000165304	MELK	TRUE	TRUE
chr9	36630353	C	T	ENST00000298048	ENSG00000165304	MELK	TRUE	TRUE
chr9	36630356	C	T	ENST00000298048	ENSG00000165304	MELK	TRUE	TRUE
chr9	36630365	C	T	ENST00000298048	ENSG00000165304	MELK	TRUE	TRUE
chr9	36630368	G	A	ENST00000298048	ENSG00000165304	MELK	TRUE	FALSE
chr9	36630368	G	C	ENST00000298048	ENSG00000165304	MELK	TRUE	FALSE
chr9	36630368	G	T	ENST00000298048	ENSG00000165304	MELK	TRUE	FALSE
chr9	36630369	T	A	ENST00000298048	ENSG00000165304	MELK	TRUE	FALSE
chr9	36630369	T	C	ENST00000298048	ENSG00000165304	MELK	TRUE	FALSE
chr9	36630369	T	G	ENST00000298048	ENSG00000165304	MELK	TRUE	FALSE
chr9	36633100	A	C	ENST00000298048	ENSG00000165304	MELK	TRUE	FALSE
chr9	36633100	A	G	ENST00000298048	ENSG00000165304	MELK	TRUE	FALSE
chr9	36633100	A	T	ENST00000298048	ENSG00000165304	MELK	TRUE	FALSE
chr9	36633101	G	A	ENST00000298048	ENSG00000165304	MELK	TRUE	FALSE
chr9	36633101	G	C	ENST00000298048	ENSG00000165304	MELK	TRUE	FALSE
chr9	36633101	G	T	ENST00000298048	ENSG00000165304	MELK	TRUE	FALSE
chr9	36633111	A	T	ENST00000298048	ENSG00000165304	MELK	TRUE	TRUE
chr9	36633114	A	T	ENST00000298048	ENSG00000165304	MELK	TRUE	TRUE
chr9	36633129	A	T	ENST00000298048	ENSG00000165304	MELK	TRUE	TRUE
chr9	36633139	T	A	ENST00000298048	ENSG00000165304	MELK	TRUE	TRUE
chr9	36633151	G	A	ENST00000298048	ENSG00000165304	MELK	TRUE	TRUE
chr9	36633152	G	A	ENST00000298048	ENSG00000165304	MELK	TRUE	TRUE
chr9	36633159	C	T	ENST00000298048	ENSG00000165304	MELK	TRUE	TRUE
chr9	36633167	C	A	ENST00000298048	ENSG00000165304	MELK	TRUE	TRUE
chr9	36633167	C	G	ENST00000298048	ENSG00000165304	MELK	TRUE	TRUE
chr9	36633173	T	A	ENST00000298048	ENSG00000165304	MELK	TRUE	TRUE
chr9	36633173	T	G	ENST00000298048	ENSG00000165304	MELK	TRUE	TRUE
chr9	36633180	G	T	ENST00000298048	ENSG00000165304	MELK	TRUE	TRUE
chr9	36633184	G	A	ENST00000298048	ENSG00000165304	MELK	TRUE	TRUE
chr9	36633185	G	A	ENST00000298048	ENSG00000165304	MELK	TRUE	TRUE
chr9	36633186	C	T	ENST00000298048	ENSG00000165304	MELK	TRUE	TRUE
chr9	36633192	A	T	ENST00000298048	ENSG00000165304	MELK	TRUE	TRUE
chr9	36633201	G	A	ENST00000298048	ENSG00000165304	MELK	TRUE	FALSE
chr9	36633201	G	C	ENST00000298048	ENSG00000165304	MELK	TRUE	FALSE
chr9	36633201	G	T	ENST00000298048	ENSG00000165304	MELK	TRUE	FALSE
chr9	36633202	T	A	ENST00000298048	ENSG00000165304	MELK	TRUE	FALSE
chr9	36633202	T	C	ENST00000298048	ENSG00000165304	MELK	TRUE	FALSE
chr9	36633202	T	G	ENST00000298048	ENSG00000165304	MELK	TRUE	FALSE
chr9	36642995	A	C	ENST00000298048	ENSG00000165304	MELK	TRUE	FALSE
chr9	36642995	A	G	ENST00000298048	ENSG00000165304	MELK	TRUE	FALSE
chr9	36642995	A	T	ENST00000298048	ENSG00000165304	MELK	TRUE	FALSE
chr9	36642996	G	A	ENST00000298048	ENSG00000165304	MELK	TRUE	TRUE
chr9	36642996	G	C	ENST00000298048	ENSG00000165304	MELK	TRUE	FALSE
chr9	36642996	G	T	ENST00000298048	ENSG00000165304	MELK	TRUE	FALSE
chr9	36643020	C	A	ENST00000298048	ENSG00000165304	MELK	TRUE	TRUE
chr9	36643027	G	T	ENST00000298048	ENSG00000165304	MELK	TRUE	TRUE
chr9	36643045	A	T	ENST00000298048	ENSG00000165304	MELK	TRUE	TRUE
chr9	36643057	C	T	ENST00000298048	ENSG00000165304	MELK	TRUE	TRUE
chr9	36643066	G	T	ENST00000298048	ENSG00000165304	MELK	TRUE	TRUE
chr9	36643073	T	A	ENST00000298048	ENSG00000165304	MELK	TRUE	TRUE
chr9	36643073	T	G	ENST00000298048	ENSG00000165304	MELK	TRUE	TRUE
chr9	36643079	C	A	ENST00000298048	ENSG00000165304	MELK	TRUE	TRUE
chr9	36643079	C	G	ENST00000298048	ENSG00000165304	MELK	TRUE	TRUE
chr9	36643084	G	A	ENST00000298048	ENSG00000165304	MELK	TRUE	FALSE
chr9	36643084	G	C	ENST00000298048	ENSG00000165304	MELK	TRUE	FALSE
chr9	36643084	G	T	ENST00000298048	ENSG00000165304	MELK	TRUE	FALSE
chr9	36643085	T	A	ENST00000298048	ENSG00000165304	MELK	TRUE	FALSE
chr9	36643085	T	C	ENST00000298048	ENSG00000165304	MELK	TRUE	FALSE
chr9	36643085	T	G	ENST00000298048	ENSG00000165304	MELK	TRUE	FALSE
chr9	36651744	A	C	ENST00000298048	ENSG00000165304	MELK	TRUE	FALSE
chr9	36651744	A	G	ENST00000298048	ENSG00000165304	MELK	TRUE	FALSE
chr9	36651744	A	T	ENST00000298048	ENSG00000165304	MELK	TRUE	FALSE
chr9	36651745	G	A	ENST00000298048	ENSG00000165304	MELK	TRUE	FALSE
chr9	36651745	G	C	ENST00000298048	ENSG00000165304	MELK	TRUE	FALSE
chr9	36651745	G	T	ENST00000298048	ENSG00000165304	MELK	TRUE	FALSE
chr9	36651747	G	A	ENST00000298048	ENSG00000165304	MELK	TRUE	TRUE
chr9	36651748	G	A	ENST00000298048	ENSG00000165304	MELK	TRUE	TRUE
chr9	36651749	C	T	ENST00000298048	ENSG00000165304	MELK	TRUE	TRUE
chr9	36651754	T	A	ENST00000298048	ENSG00000165304	MELK	TRUE	TRUE
chr9	36651754	T	G	ENST00000298048	ENSG00000165304	MELK	TRUE	TRUE
chr9	36651775	T	A	ENST00000298048	ENSG00000165304	MELK	TRUE	TRUE
chr9	36651775	T	G	ENST00000298048	ENSG00000165304	MELK	TRUE	TRUE
chr9	36651791	A	T	ENST00000298048	ENSG00000165304	MELK	TRUE	TRUE
chr9	36651794	A	T	ENST00000298048	ENSG00000165304	MELK	TRUE	TRUE
chr9	36651803	G	T	ENST00000298048	ENSG00000165304	MELK	TRUE	TRUE
chr9	36651806	A	T	ENST00000298048	ENSG00000165304	MELK	TRUE	TRUE
chr9	36651819	T	A	ENST00000298048	ENSG00000165304	MELK	TRUE	TRUE
chr9	36651819	T	G	ENST00000298048	ENSG00000165304	MELK	TRUE	TRUE
chr9	36651841	T	A	ENST00000298048	ENSG00000165304	MELK	TRUE	TRUE
chr9	36651842	G	T	ENST00000298048	ENSG00000165304	MELK	TRUE	TRUE
chr9	36651845	C	T	ENST00000298048	ENSG00000165304	MELK	TRUE	TRUE
chr9	36651875	A	T	ENST00000298048	ENSG00000165304	MELK	TRUE	TRUE
chr9	36651878	G	A	ENST00000298048	ENSG00000165304	MELK	TRUE	FALSE
chr9	36651878	G	C	ENST00000298048	ENSG00000165304	MELK	TRUE	FALSE
chr9	36651878	G	T	ENST00000298048	ENSG00000165304	MELK	TRUE	FALSE
chr9	36651879	T	A	ENST00000298048	ENSG00000165304	MELK	TRUE	FALSE
chr9	36651879	T	C	ENST00000298048	ENSG00000165304	MELK	FALSE	FALSE
chr9	36651879	T	G	ENST00000298048	ENSG00000165304	MELK	TRUE	FALSE
chr9	36657239	A	C	ENST00000298048	ENSG00000165304	MELK	TRUE	FALSE
chr9	36657239	A	G	ENST00000298048	ENSG00000165304	MELK	TRUE	FALSE
chr9	36657239	A	T	ENST00000298048	ENSG00000165304	MELK	TRUE	FALSE
chr9	36657240	G	A	ENST00000298048	ENSG00000165304	MELK	TRUE	FALSE
chr9	36657240	G	C	ENST00000298048	ENSG00000165304	MELK	TRUE	FALSE
chr9	36657240	G	T	ENST00000298048	ENSG00000165304	MELK	TRUE	FALSE
chr9	36657242	C	A	ENST00000298048	ENSG00000165304	MELK	TRUE	TRUE
chr9	36657242	C	G	ENST00000298048	ENSG00000165304	MELK	TRUE	TRUE
chr9	36657251	G	A	ENST00000298048	ENSG00000165304	MELK	TRUE	TRUE
chr9	36657252	G	A	ENST00000298048	ENSG00000165304	MELK	TRUE	TRUE
chr9	36657259	G	T	ENST00000298048	ENSG00000165304	MELK	TRUE	TRUE
chr9	36657280	A	T	ENST00000298048	ENSG00000165304	MELK	TRUE	TRUE
chr9	36657288	T	A	ENST00000298048	ENSG00000165304	MELK	TRUE	TRUE
chr9	36657288	T	G	ENST00000298048	ENSG00000165304	MELK	TRUE	TRUE
chr9	36657295	G	T	ENST00000298048	ENSG00000165304	MELK	TRUE	TRUE
chr9	36657299	T	A	ENST00000298048	ENSG00000165304	MELK	TRUE	TRUE
chr9	36657299	T	G	ENST00000298048	ENSG00000165304	MELK	TRUE	TRUE
chr9	36657309	T	A	ENST00000298048	ENSG00000165304	MELK	TRUE	TRUE
chr9	36657309	T	G	ENST00000298048	ENSG00000165304	MELK	TRUE	TRUE
chr9	36657314	G	A	ENST00000298048	ENSG00000165304	MELK	TRUE	TRUE
chr9	36657315	G	A	ENST00000298048	ENSG00000165304	MELK	TRUE	TRUE
chr9	36657318	T	A	ENST00000298048	ENSG00000165304	MELK	TRUE	TRUE
chr9	36657319	G	T	ENST00000298048	ENSG00000165304	MELK	TRUE	TRUE
chr9	36657329	T	A	ENST00000298048	ENSG00000165304	MELK	TRUE	TRUE
chr9	36657329	T	G	ENST00000298048	ENSG00000165304	MELK	TRUE	TRUE
chr9	36657332	C	A	ENST00000298048	ENSG00000165304	MELK	TRUE	TRUE
chr9	36657332	C	G	ENST00000298048	ENSG00000165304	MELK	TRUE	TRUE
chr9	36657352	C	T	ENST00000298048	ENSG00000165304	MELK	TRUE	TRUE
chr9	36657359	C	A	ENST00000298048	ENSG00000165304	MELK	TRUE	TRUE
chr9	36657359	C	G	ENST00000298048	ENSG00000165304	MELK	TRUE	TRUE
chr9	36657361	C	T	ENST00000298048	ENSG00000165304	MELK	TRUE	TRUE
chr9	36657364	G	A	ENST00000298048	ENSG00000165304	MELK	TRUE	FALSE
chr9	36657364	G	C	ENST00000298048	ENSG00000165304	MELK	TRUE	FALSE
chr9	36657364	G	T	ENST00000298048	ENSG00000165304	MELK	TRUE	FALSE
chr9	36657365	T	A	ENST00000298048	ENSG00000165304	MELK	TRUE	FALSE
chr9	36657365	T	C	ENST00000298048	ENSG00000165304	MELK	TRUE	FALSE
chr9	36657365	T	G	ENST00000298048	ENSG00000165304	MELK	TRUE	FALSE
chr9	36665348	A	C	ENST00000298048	ENSG00000165304	MELK	TRUE	FALSE
chr9	36665348	A	G	ENST00000298048	ENSG00000165304	MELK	TRUE	FALSE
chr9	36665348	A	T	ENST00000298048	ENSG00000165304	MELK	TRUE	FALSE
chr9	36665349	G	A	ENST00000298048	ENSG00000165304	MELK	TRUE	FALSE
chr9	36665349	G	C	ENST00000298048	ENSG00000165304	MELK	TRUE	FALSE
chr9	36665349	G	T	ENST00000298048	ENSG00000165304	MELK	TRUE	FALSE
chr9	36665356	A	T	ENST00000298048	ENSG00000165304	MELK	TRUE	TRUE
chr9	36665361	C	A	ENST00000298048	ENSG00000165304	MELK	TRUE	TRUE
chr9	36665361	C	G	ENST00000298048	ENSG00000165304	MELK	TRUE	TRUE
chr9	36665363	G	A	ENST00000298048	ENSG00000165304	MELK	TRUE	TRUE
chr9	36665364	G	A	ENST00000298048	ENSG00000165304	MELK	TRUE	TRUE
chr9	36665368	G	T	ENST00000298048	ENSG00000165304	MELK	TRUE	TRUE
chr9	36665372	C	A	ENST00000298048	ENSG00000165304	MELK	TRUE	TRUE
chr9	36665372	C	G	ENST00000298048	ENSG00000165304	MELK	TRUE	TRUE
chr9	36665383	G	T	ENST00000298048	ENSG00000165304	MELK	TRUE	TRUE
chr9	36665389	A	T	ENST00000298048	ENSG00000165304	MELK	TRUE	TRUE
chr9	36665393	C	A	ENST00000298048	ENSG00000165304	MELK	TRUE	TRUE
chr9	36665393	C	G	ENST00000298048	ENSG00000165304	MELK	TRUE	TRUE
chr9	36665396	T	A	ENST00000298048	ENSG00000165304	MELK	TRUE	TRUE
chr9	36665396	T	G	ENST00000298048	ENSG00000165304	MELK	TRUE	TRUE
chr9	36665408	T	A	ENST00000298048	ENSG00000165304	MELK	TRUE	TRUE
chr9	36665408	T	G	ENST00000298048	ENSG00000165304	MELK	TRUE	TRUE
chr9	36665412	C	A	ENST00000298048	ENSG00000165304	MELK	TRUE	TRUE
chr9	36665413	A	T	ENST00000298048	ENSG00000165304	MELK	TRUE	TRUE
chr9	36665428	A	T	ENST00000298048	ENSG00000165304	MELK	TRUE	TRUE
chr9	36665432	T	A	ENST00000298048	ENSG00000165304	MELK	TRUE	TRUE
chr9	36665432	T	G	ENST00000298048	ENSG00000165304	MELK	TRUE	TRUE
chr9	36665434	A	T	ENST00000298048	ENSG00000165304	MELK	TRUE	TRUE
chr9	36665440	A	T	ENST00000298048	ENSG00000165304	MELK	TRUE	TRUE
chr9	36665443	G	T	ENST00000298048	ENSG00000165304	MELK	TRUE	TRUE
chr9	36665454	T	A	ENST00000298048	ENSG00000165304	MELK	TRUE	TRUE
chr9	36665454	T	G	ENST00000298048	ENSG00000165304	MELK	TRUE	TRUE
chr9	36665461	A	T	ENST00000298048	ENSG00000165304	MELK	TRUE	TRUE
chr9	36665473	A	T	ENST00000298048	ENSG00000165304	MELK	TRUE	TRUE
chr9	36665479	G	T	ENST00000298048	ENSG00000165304	MELK	TRUE	TRUE
chr9	36665482	G	T	ENST00000298048	ENSG00000165304	MELK	TRUE	TRUE
chr9	36665487	C	A	ENST00000298048	ENSG00000165304	MELK	TRUE	TRUE
chr9	36665487	C	G	ENST00000298048	ENSG00000165304	MELK	TRUE	TRUE
chr9	36665500	G	T	ENST00000298048	ENSG00000165304	MELK	TRUE	TRUE
chr9	36665506	A	T	ENST00000298048	ENSG00000165304	MELK	TRUE	TRUE
chr9	36665521	A	T	ENST00000298048	ENSG00000165304	MELK	TRUE	TRUE
chr9	36665527	C	T	ENST00000298048	ENSG00000165304	MELK	TRUE	TRUE
chr9	36665533	A	T	ENST00000298048	ENSG00000165304	MELK	TRUE	TRUE
chr9	36665536	A	T	ENST00000298048	ENSG00000165304	MELK	TRUE	TRUE
chr9	36665539	G	T	ENST00000298048	ENSG00000165304	MELK	TRUE	TRUE
chr9	36665565	C	A	ENST00000298048	ENSG00000165304	MELK	TRUE	TRUE
chr9	36665565	C	G	ENST00000298048	ENSG00000165304	MELK	TRUE	TRUE
chr9	36665576	C	A	ENST00000298048	ENSG00000165304	MELK	TRUE	TRUE
chr9	36665576	C	G	ENST00000298048	ENSG00000165304	MELK	TRUE	TRUE
chr9	36665578	A	T	ENST00000298048	ENSG00000165304	MELK	TRUE	TRUE
chr9	36665582	G	A	ENST00000298048	ENSG00000165304	MELK	TRUE	FALSE
chr9	36665582	G	C	ENST00000298048	ENSG00000165304	MELK	TRUE	FALSE
chr9	36665582	G	T	ENST00000298048	ENSG00000165304	MELK	TRUE	FALSE
chr9	36665583	T	A	ENST00000298048	ENSG00000165304	MELK	TRUE	FALSE
chr9	36665583	T	C	ENST00000298048	ENSG00000165304	MELK	TRUE	FALSE
chr9	36665583	T	G	ENST00000298048	ENSG00000165304	MELK	TRUE	FALSE
chr9	36669308	A	C	ENST00000298048	ENSG00000165304	MELK	TRUE	FALSE
chr9	36669308	A	G	ENST00000298048	ENSG00000165304	MELK	TRUE	FALSE
chr9	36669308	A	T	ENST00000298048	ENSG00000165304	MELK	TRUE	FALSE
chr9	36669309	G	A	ENST00000298048	ENSG00000165304	MELK	TRUE	FALSE
chr9	36669309	G	C	ENST00000298048	ENSG00000165304	MELK	TRUE	FALSE
chr9	36669309	G	T	ENST00000298048	ENSG00000165304	MELK	TRUE	FALSE
chr9	36669312	A	T	ENST00000298048	ENSG00000165304	MELK	TRUE	TRUE
chr9	36669318	C	T	ENST00000298048	ENSG00000165304	MELK	TRUE	TRUE
chr9	36669323	C	A	ENST00000298048	ENSG00000165304	MELK	TRUE	TRUE
chr9	36669327	A	T	ENST00000298048	ENSG00000165304	MELK	TRUE	TRUE
chr9	36669330	G	T	ENST00000298048	ENSG00000165304	MELK	TRUE	TRUE
chr9	36669342	A	T	ENST00000298048	ENSG00000165304	MELK	TRUE	TRUE
chr9	36669358	C	A	ENST00000298048	ENSG00000165304	MELK	TRUE	TRUE
chr9	36669358	C	G	ENST00000298048	ENSG00000165304	MELK	TRUE	TRUE
chr9	36669363	G	T	ENST00000298048	ENSG00000165304	MELK	TRUE	TRUE
chr9	36669372	A	T	ENST00000298048	ENSG00000165304	MELK	TRUE	TRUE
chr9	36669376	T	A	ENST00000298048	ENSG00000165304	MELK	TRUE	TRUE
chr9	36669376	T	G	ENST00000298048	ENSG00000165304	MELK	TRUE	TRUE
chr9	36669399	G	T	ENST00000298048	ENSG00000165304	MELK	TRUE	TRUE
chr9	36669407	G	A	ENST00000298048	ENSG00000165304	MELK	TRUE	FALSE
chr9	36669407	G	C	ENST00000298048	ENSG00000165304	MELK	TRUE	FALSE
chr9	36669407	G	T	ENST00000298048	ENSG00000165304	MELK	TRUE	FALSE
chr9	36669408	T	A	ENST00000298048	ENSG00000165304	MELK	TRUE	FALSE
chr9	36669408	T	C	ENST00000298048	ENSG00000165304	MELK	TRUE	FALSE
chr9	36669408	T	G	ENST00000298048	ENSG00000165304	MELK	TRUE	FALSE
chr9	36670996	A	C	ENST00000298048	ENSG00000165304	MELK	TRUE	FALSE
chr9	36670996	A	G	ENST00000298048	ENSG00000165304	MELK	TRUE	FALSE
chr9	36670996	A	T	ENST00000298048	ENSG00000165304	MELK	TRUE	FALSE
chr9	36670997	G	A	ENST00000298048	ENSG00000165304	MELK	TRUE	FALSE
chr9	36670997	G	C	ENST00000298048	ENSG00000165304	MELK	TRUE	FALSE
chr9	36670997	G	T	ENST00000298048	ENSG00000165304	MELK	TRUE	FALSE
chr9	36671001	C	A	ENST00000298048	ENSG00000165304	MELK	TRUE	TRUE
chr9	36671006	C	A	ENST00000298048	ENSG00000165304	MELK	TRUE	TRUE
chr9	36671006	C	G	ENST00000298048	ENSG00000165304	MELK	TRUE	TRUE
chr9	36671011	G	T	ENST00000298048	ENSG00000165304	MELK	TRUE	TRUE
chr9	36671015	T	A	ENST00000298048	ENSG00000165304	MELK	TRUE	TRUE
chr9	36671026	C	T	ENST00000298048	ENSG00000165304	MELK	TRUE	TRUE
chr9	36671038	G	T	ENST00000298048	ENSG00000165304	MELK	TRUE	TRUE
chr9	36671041	G	T	ENST00000298048	ENSG00000165304	MELK	TRUE	TRUE
chr9	36671050	A	T	ENST00000298048	ENSG00000165304	MELK	TRUE	TRUE
chr9	36671053	A	T	ENST00000298048	ENSG00000165304	MELK	TRUE	TRUE
chr9	36671056	A	T	ENST00000298048	ENSG00000165304	MELK	TRUE	TRUE
chr9	36671059	G	T	ENST00000298048	ENSG00000165304	MELK	TRUE	TRUE
chr9	36671065	A	T	ENST00000298048	ENSG00000165304	MELK	TRUE	TRUE
chr9	36671083	G	T	ENST00000298048	ENSG00000165304	MELK	TRUE	TRUE
chr9	36671093	T	A	ENST00000298048	ENSG00000165304	MELK	TRUE	TRUE
chr9	36671098	A	T	ENST00000298048	ENSG00000165304	MELK	TRUE	TRUE
chr9	36671125	A	T	ENST00000298048	ENSG00000165304	MELK	TRUE	TRUE
chr9	36671131	A	T	ENST00000298048	ENSG00000165304	MELK	TRUE	TRUE
chr9	36671143	A	T	ENST00000298048	ENSG00000165304	MELK	TRUE	TRUE
chr9	36671155	A	T	ENST00000298048	ENSG00000165304	MELK	TRUE	TRUE
chr9	36671158	A	T	ENST00000298048	ENSG00000165304	MELK	TRUE	TRUE
chr9	36671164	A	T	ENST00000298048	ENSG00000165304	MELK	TRUE	TRUE
chr9	36671167	G	A	ENST00000298048	ENSG00000165304	MELK	TRUE	FALSE
chr9	36671167	G	C	ENST00000298048	ENSG00000165304	MELK	TRUE	FALSE
chr9	36671167	G	T	ENST00000298048	ENSG00000165304	MELK	TRUE	FALSE
chr9	36671168	T	A	ENST00000298048	ENSG00000165304	MELK	TRUE	FALSE
chr9	36671168	T	C	ENST00000298048	ENSG00000165304	MELK	FALSE	FALSE
chr9	36671168	T	G	ENST00000298048	ENSG00000165304	MELK	TRUE	FALSE
chr9	36674832	A	C	ENST00000298048	ENSG00000165304	MELK	TRUE	FALSE
chr9	36674832	A	G	ENST00000298048	ENSG00000165304	MELK	TRUE	FALSE
chr9	36674832	A	T	ENST00000298048	ENSG00000165304	MELK	TRUE	FALSE
chr9	36674833	G	A	ENST00000298048	ENSG00000165304	MELK	TRUE	FALSE
chr9	36674833	G	C	ENST00000298048	ENSG00000165304	MELK	TRUE	FALSE
chr9	36674833	G	T	ENST00000298048	ENSG00000165304	MELK	TRUE	FALSE
chr9	36674842	T	A	ENST00000298048	ENSG00000165304	MELK	TRUE	TRUE
chr9	36674842	T	G	ENST00000298048	ENSG00000165304	MELK	TRUE	TRUE
chr9	36674858	A	T	ENST00000298048	ENSG00000165304	MELK	TRUE	TRUE
chr9	36674862	T	A	ENST00000298048	ENSG00000165304	MELK	TRUE	TRUE
chr9	36674862	T	G	ENST00000298048	ENSG00000165304	MELK	TRUE	TRUE
chr9	36674876	C	T	ENST00000298048	ENSG00000165304	MELK	TRUE	TRUE
chr9	36674883	T	A	ENST00000298048	ENSG00000165304	MELK	TRUE	TRUE
chr9	36674888	G	T	ENST00000298048	ENSG00000165304	MELK	FALSE	FALSE
chr9	36674909	A	T	ENST00000298048	ENSG00000165304	MELK	FALSE	FALSE
chr9	36674912	A	T	ENST00000298048	ENSG00000165304	MELK	FALSE	FALSE
chr9	36674930	C	T	ENST00000298048	ENSG00000165304	MELK	FALSE	FALSE
chr9	36674933	A	T	ENST00000298048	ENSG00000165304	MELK	FALSE	FALSE
chr9	36674938	G	A	ENST00000298048	ENSG00000165304	MELK	TRUE	FALSE
chr9	36674938	G	C	ENST00000298048	ENSG00000165304	MELK	TRUE	FALSE
chr9	36674938	G	T	ENST00000298048	ENSG00000165304	MELK	TRUE	FALSE
chr9	36674939	T	A	ENST00000298048	ENSG00000165304	MELK	TRUE	FALSE
chr9	36674939	T	C	ENST00000298048	ENSG00000165304	MELK	TRUE	FALSE
chr9	36674939	T	G	ENST00000298048	ENSG00000165304	MELK	TRUE	FALSE
chr9	36677158	A	C	ENST00000298048	ENSG00000165304	MELK	TRUE	FALSE
chr9	36677158	A	G	ENST00000298048	ENSG00000165304	MELK	TRUE	FALSE
chr9	36677158	A	T	ENST00000298048	ENSG00000165304	MELK	TRUE	FALSE
chr9	36677159	G	A	ENST00000298048	ENSG00000165304	MELK	TRUE	FALSE
chr9	36677159	G	C	ENST00000298048	ENSG00000165304	MELK	TRUE	FALSE
chr9	36677159	G	T	ENST00000298048	ENSG00000165304	MELK	TRUE	FALSE
chr9	36677163	T	A	ENST00000298048	ENSG00000165304	MELK	FALSE	FALSE
chr9	36677163	T	G	ENST00000298048	ENSG00000165304	MELK	FALSE	FALSE
chr9	36677170	A	T	ENST00000298048	ENSG00000165304	MELK	FALSE	FALSE
chr9	36677175	T	A	ENST00000298048	ENSG00000165304	MELK	FALSE	FALSE
chr9	36677176	C	T	ENST00000298048	ENSG00000165304	MELK	FALSE	FALSE
chr9	36677182	C	T	ENST00000298048	ENSG00000165304	MELK	FALSE	FALSE
chr9	36677186	C	A	ENST00000298048	ENSG00000165304	MELK	FALSE	FALSE
chr9	36677186	C	G	ENST00000298048	ENSG00000165304	MELK	FALSE	FALSE
chr9	36677197	A	T	ENST00000298048	ENSG00000165304	MELK	FALSE	FALSE
chr9	36677209	C	T	ENST00000298048	ENSG00000165304	MELK	FALSE	FALSE
chr9	36677215	G	T	ENST00000298048	ENSG00000165304	MELK	FALSE	FALSE
chr9	36677219	T	A	ENST00000298048	ENSG00000165304	MELK	FALSE	FALSE
chr9	36677219	T	G	ENST00000298048	ENSG00000165304	MELK	FALSE	FALSE
chr9	36677221	G	T	ENST00000298048	ENSG00000165304	MELK	FALSE	FALSE
chr9	36677229	C	A	ENST00000298048	ENSG00000165304	MELK	FALSE	FALSE
chr9	36677230	C	T	ENST00000298048	ENSG00000165304	MELK	FALSE	FALSE
chr9	36677236	C	T	ENST00000298048	ENSG00000165304	MELK	FALSE	FALSE
chr9	36677239	A	T	ENST00000298048	ENSG00000165304	MELK	FALSE	FALSE
chr9	36677266	C	T	ENST00000298048	ENSG00000165304	MELK	FALSE	FALSE
chr9	36677275	A	T	ENST00000298048	ENSG00000165304	MELK	FALSE	FALSE
chr9	36677288	G	A	ENST00000298048	ENSG00000165304	MELK	FALSE	FALSE
chr9	36677289	G	A	ENST00000298048	ENSG00000165304	MELK	FALSE	FALSE
chr9	36677295	C	A	ENST00000298048	ENSG00000165304	MELK	FALSE	FALSE
chr9	36677295	C	G	ENST00000298048	ENSG00000165304	MELK	FALSE	FALSE
chr9	36677296	A	T	ENST00000298048	ENSG00000165304	MELK	FALSE	FALSE
chr9	36677299	A	T	ENST00000298048	ENSG00000165304	MELK	FALSE	FALSE
chr9	36677303	T	A	ENST00000298048	ENSG00000165304	MELK	FALSE	FALSE
chr9	36677303	T	G	ENST00000298048	ENSG00000165304	MELK	FALSE	FALSE
chr9	36677308	G	T	ENST00000298048	ENSG00000165304	MELK	FALSE	FALSE
chr9	36677328	C	A	ENST00000298048	ENSG00000165304	MELK	FALSE	FALSE
chr9	36677329	A	T	ENST00000298048	ENSG00000165304	MELK	FALSE	FALSE
chr9	36840572	A	C	ENST00000358127	ENSG00000196092	PAX5	FALSE	FALSE
chr9	36840572	A	T	ENST00000358127	ENSG00000196092	PAX5	FALSE	FALSE
chr9	36840604	C	A	ENST00000358127	ENSG00000196092	PAX5	FALSE	FALSE
chr9	36840607	G	A	ENST00000358127	ENSG00000196092	PAX5	FALSE	FALSE
chr9	36840620	A	C	ENST00000358127	ENSG00000196092	PAX5	FALSE	FALSE
chr9	36840620	A	T	ENST00000358127	ENSG00000196092	PAX5	FALSE	FALSE
chr9	36840623	A	C	ENST00000358127	ENSG00000196092	PAX5	FALSE	FALSE
chr9	36840623	A	T	ENST00000358127	ENSG00000196092	PAX5	FALSE	FALSE
chr9	36840626	G	C	ENST00000358127	ENSG00000196092	PAX5	FALSE	FALSE
chr9	36840626	G	T	ENST00000358127	ENSG00000196092	PAX5	FALSE	FALSE
chr9	36840637	C	A	ENST00000358127	ENSG00000196092	PAX5	TRUE	FALSE
chr9	36840637	C	G	ENST00000358127	ENSG00000196092	PAX5	TRUE	FALSE
chr9	36840637	C	T	ENST00000358127	ENSG00000196092	PAX5	TRUE	FALSE
chr9	36840638	T	A	ENST00000358127	ENSG00000196092	PAX5	TRUE	FALSE
chr9	36840638	T	C	ENST00000358127	ENSG00000196092	PAX5	TRUE	FALSE
chr9	36840638	T	G	ENST00000358127	ENSG00000196092	PAX5	TRUE	FALSE
chr9	36846841	A	C	ENST00000358127	ENSG00000196092	PAX5	TRUE	FALSE
chr9	36846841	A	G	ENST00000358127	ENSG00000196092	PAX5	TRUE	FALSE
chr9	36846841	A	T	ENST00000358127	ENSG00000196092	PAX5	TRUE	FALSE
chr9	36846842	C	A	ENST00000358127	ENSG00000196092	PAX5	TRUE	FALSE
chr9	36846842	C	G	ENST00000358127	ENSG00000196092	PAX5	TRUE	FALSE
chr9	36846842	C	T	ENST00000358127	ENSG00000196092	PAX5	TRUE	FALSE
chr9	36846868	C	T	ENST00000358127	ENSG00000196092	PAX5	FALSE	FALSE
chr9	36846869	C	T	ENST00000358127	ENSG00000196092	PAX5	FALSE	FALSE
chr9	36846880	G	C	ENST00000358127	ENSG00000196092	PAX5	FALSE	FALSE
chr9	36846880	G	T	ENST00000358127	ENSG00000196092	PAX5	FALSE	FALSE
chr9	36846884	G	T	ENST00000358127	ENSG00000196092	PAX5	FALSE	FALSE
chr9	36846889	A	C	ENST00000358127	ENSG00000196092	PAX5	FALSE	FALSE
chr9	36846889	A	T	ENST00000358127	ENSG00000196092	PAX5	FALSE	FALSE
chr9	36846894	G	A	ENST00000358127	ENSG00000196092	PAX5	TRUE	TRUE
chr9	36846904	G	C	ENST00000358127	ENSG00000196092	PAX5	TRUE	TRUE
chr9	36846904	G	T	ENST00000358127	ENSG00000196092	PAX5	TRUE	TRUE
chr9	36846924	C	A	ENST00000358127	ENSG00000196092	PAX5	TRUE	TRUE
chr9	36846930	C	A	ENST00000358127	ENSG00000196092	PAX5	TRUE	FALSE
chr9	36846930	C	G	ENST00000358127	ENSG00000196092	PAX5	TRUE	FALSE
chr9	36846930	C	T	ENST00000358127	ENSG00000196092	PAX5	TRUE	FALSE
chr9	36846931	T	A	ENST00000358127	ENSG00000196092	PAX5	TRUE	FALSE
chr9	36846931	T	C	ENST00000358127	ENSG00000196092	PAX5	TRUE	FALSE
chr9	36846931	T	G	ENST00000358127	ENSG00000196092	PAX5	TRUE	FALSE
chr9	36882002	A	C	ENST00000358127	ENSG00000196092	PAX5	TRUE	FALSE
chr9	36882002	A	G	ENST00000358127	ENSG00000196092	PAX5	TRUE	FALSE
chr9	36882002	A	T	ENST00000358127	ENSG00000196092	PAX5	TRUE	FALSE
chr9	36882003	C	A	ENST00000358127	ENSG00000196092	PAX5	TRUE	FALSE
chr9	36882003	C	G	ENST00000358127	ENSG00000196092	PAX5	TRUE	FALSE
chr9	36882003	C	T	ENST00000358127	ENSG00000196092	PAX5	TRUE	FALSE
chr9	36882033	G	C	ENST00000358127	ENSG00000196092	PAX5	TRUE	TRUE
chr9	36882033	G	T	ENST00000358127	ENSG00000196092	PAX5	TRUE	TRUE
chr9	36882035	G	C	ENST00000358127	ENSG00000196092	PAX5	TRUE	TRUE
chr9	36882035	G	T	ENST00000358127	ENSG00000196092	PAX5	TRUE	TRUE
chr9	36882046	G	A	ENST00000358127	ENSG00000196092	PAX5	TRUE	TRUE
chr9	36882049	C	A	ENST00000358127	ENSG00000196092	PAX5	TRUE	TRUE
chr9	36882071	G	C	ENST00000358127	ENSG00000196092	PAX5	TRUE	TRUE
chr9	36882071	G	T	ENST00000358127	ENSG00000196092	PAX5	TRUE	TRUE
chr9	36882096	A	T	ENST00000358127	ENSG00000196092	PAX5	TRUE	TRUE
chr9	36882106	C	A	ENST00000358127	ENSG00000196092	PAX5	TRUE	FALSE
chr9	36882106	C	G	ENST00000358127	ENSG00000196092	PAX5	TRUE	FALSE
chr9	36882106	C	T	ENST00000358127	ENSG00000196092	PAX5	TRUE	FALSE
chr9	36882107	T	A	ENST00000358127	ENSG00000196092	PAX5	TRUE	FALSE
chr9	36882107	T	C	ENST00000358127	ENSG00000196092	PAX5	TRUE	FALSE
chr9	36882107	T	G	ENST00000358127	ENSG00000196092	PAX5	TRUE	FALSE
chr9	36923353	A	C	ENST00000358127	ENSG00000196092	PAX5	TRUE	FALSE
chr9	36923353	A	G	ENST00000358127	ENSG00000196092	PAX5	FALSE	FALSE
chr9	36923353	A	T	ENST00000358127	ENSG00000196092	PAX5	TRUE	FALSE
chr9	36923354	C	A	ENST00000358127	ENSG00000196092	PAX5	TRUE	FALSE
chr9	36923354	C	G	ENST00000358127	ENSG00000196092	PAX5	TRUE	FALSE
chr9	36923354	C	T	ENST00000358127	ENSG00000196092	PAX5	TRUE	FALSE
chr9	36923368	G	C	ENST00000358127	ENSG00000196092	PAX5	TRUE	TRUE
chr9	36923368	G	T	ENST00000358127	ENSG00000196092	PAX5	TRUE	TRUE
chr9	36923376	G	A	ENST00000358127	ENSG00000196092	PAX5	TRUE	TRUE
chr9	36923433	T	A	ENST00000358127	ENSG00000196092	PAX5	TRUE	TRUE
chr9	36923459	G	T	ENST00000358127	ENSG00000196092	PAX5	TRUE	TRUE
chr9	36923471	G	C	ENST00000358127	ENSG00000196092	PAX5	TRUE	TRUE
chr9	36923471	G	T	ENST00000358127	ENSG00000196092	PAX5	TRUE	TRUE
chr9	36923473	A	C	ENST00000358127	ENSG00000196092	PAX5	TRUE	TRUE
chr9	36923473	A	T	ENST00000358127	ENSG00000196092	PAX5	TRUE	TRUE
chr9	36923478	C	A	ENST00000358127	ENSG00000196092	PAX5	TRUE	TRUE
chr9	36923485	C	A	ENST00000358127	ENSG00000196092	PAX5	TRUE	FALSE
chr9	36923485	C	G	ENST00000358127	ENSG00000196092	PAX5	TRUE	FALSE
chr9	36923485	C	T	ENST00000358127	ENSG00000196092	PAX5	TRUE	FALSE
chr9	36923486	T	A	ENST00000358127	ENSG00000196092	PAX5	TRUE	FALSE
chr9	36923486	T	C	ENST00000358127	ENSG00000196092	PAX5	TRUE	FALSE
chr9	36923486	T	G	ENST00000358127	ENSG00000196092	PAX5	TRUE	FALSE
chr9	36966547	A	C	ENST00000358127	ENSG00000196092	PAX5	TRUE	FALSE
chr9	36966547	A	G	ENST00000358127	ENSG00000196092	PAX5	TRUE	FALSE
chr9	36966547	A	T	ENST00000358127	ENSG00000196092	PAX5	TRUE	FALSE
chr9	36966548	C	A	ENST00000358127	ENSG00000196092	PAX5	TRUE	FALSE
chr9	36966548	C	G	ENST00000358127	ENSG00000196092	PAX5	TRUE	FALSE
chr9	36966548	C	T	ENST00000358127	ENSG00000196092	PAX5	TRUE	FALSE
chr9	36966551	G	A	ENST00000358127	ENSG00000196092	PAX5	TRUE	TRUE
chr9	36966554	C	A	ENST00000358127	ENSG00000196092	PAX5	TRUE	TRUE
chr9	36966560	T	A	ENST00000358127	ENSG00000196092	PAX5	TRUE	TRUE
chr9	36966569	C	A	ENST00000358127	ENSG00000196092	PAX5	TRUE	TRUE
chr9	36966589	G	C	ENST00000358127	ENSG00000196092	PAX5	TRUE	TRUE
chr9	36966589	G	T	ENST00000358127	ENSG00000196092	PAX5	TRUE	TRUE
chr9	36966591	G	C	ENST00000358127	ENSG00000196092	PAX5	TRUE	TRUE
chr9	36966591	G	T	ENST00000358127	ENSG00000196092	PAX5	TRUE	TRUE
chr9	36966599	G	A	ENST00000358127	ENSG00000196092	PAX5	TRUE	TRUE
chr9	36966605	C	A	ENST00000358127	ENSG00000196092	PAX5	TRUE	TRUE
chr9	36966626	C	A	ENST00000358127	ENSG00000196092	PAX5	TRUE	TRUE
chr9	36966632	G	A	ENST00000358127	ENSG00000196092	PAX5	TRUE	TRUE
chr9	36966635	G	A	ENST00000358127	ENSG00000196092	PAX5	TRUE	TRUE
chr9	36966638	G	A	ENST00000358127	ENSG00000196092	PAX5	TRUE	TRUE
chr9	36966646	A	T	ENST00000358127	ENSG00000196092	PAX5	TRUE	TRUE
chr9	36966653	C	A	ENST00000358127	ENSG00000196092	PAX5	TRUE	TRUE
chr9	36966662	G	A	ENST00000358127	ENSG00000196092	PAX5	TRUE	TRUE
chr9	36966665	T	A	ENST00000358127	ENSG00000196092	PAX5	TRUE	TRUE
chr9	36966680	T	A	ENST00000358127	ENSG00000196092	PAX5	TRUE	TRUE
chr9	36966691	G	T	ENST00000358127	ENSG00000196092	PAX5	TRUE	TRUE
chr9	36966716	C	A	ENST00000358127	ENSG00000196092	PAX5	TRUE	TRUE
chr9	36966719	G	A	ENST00000358127	ENSG00000196092	PAX5	TRUE	TRUE
chr9	36966725	C	A	ENST00000358127	ENSG00000196092	PAX5	TRUE	FALSE
chr9	36966725	C	G	ENST00000358127	ENSG00000196092	PAX5	TRUE	FALSE
chr9	36966725	C	T	ENST00000358127	ENSG00000196092	PAX5	TRUE	FALSE
chr9	36966726	T	A	ENST00000358127	ENSG00000196092	PAX5	TRUE	FALSE
chr9	36966726	T	C	ENST00000358127	ENSG00000196092	PAX5	TRUE	FALSE
chr9	36966726	T	G	ENST00000358127	ENSG00000196092	PAX5	TRUE	FALSE
chr9	37002646	A	C	ENST00000358127	ENSG00000196092	PAX5	TRUE	FALSE
chr9	37002646	A	G	ENST00000358127	ENSG00000196092	PAX5	FALSE	FALSE
chr9	37002646	A	T	ENST00000358127	ENSG00000196092	PAX5	TRUE	FALSE
chr9	37002647	C	A	ENST00000358127	ENSG00000196092	PAX5	TRUE	FALSE
chr9	37002647	C	G	ENST00000358127	ENSG00000196092	PAX5	TRUE	FALSE
chr9	37002647	C	T	ENST00000358127	ENSG00000196092	PAX5	TRUE	FALSE
chr9	37002651	C	A	ENST00000358127	ENSG00000196092	PAX5	TRUE	TRUE
chr9	37002657	T	A	ENST00000358127	ENSG00000196092	PAX5	TRUE	TRUE
chr9	37002660	T	A	ENST00000358127	ENSG00000196092	PAX5	TRUE	TRUE
chr9	37002666	T	A	ENST00000358127	ENSG00000196092	PAX5	TRUE	TRUE
chr9	37002715	G	C	ENST00000358127	ENSG00000196092	PAX5	TRUE	TRUE
chr9	37002715	G	T	ENST00000358127	ENSG00000196092	PAX5	TRUE	TRUE
chr9	37002719	G	T	ENST00000358127	ENSG00000196092	PAX5	TRUE	TRUE
chr9	37002722	G	T	ENST00000358127	ENSG00000196092	PAX5	TRUE	TRUE
chr9	37002731	G	T	ENST00000358127	ENSG00000196092	PAX5	TRUE	TRUE
chr9	37002746	G	T	ENST00000358127	ENSG00000196092	PAX5	TRUE	TRUE
chr9	37002756	G	A	ENST00000358127	ENSG00000196092	PAX5	TRUE	TRUE
chr9	37002777	C	A	ENST00000358127	ENSG00000196092	PAX5	TRUE	FALSE
chr9	37002777	C	G	ENST00000358127	ENSG00000196092	PAX5	TRUE	FALSE
chr9	37002777	C	T	ENST00000358127	ENSG00000196092	PAX5	TRUE	FALSE
chr9	37002778	T	A	ENST00000358127	ENSG00000196092	PAX5	TRUE	FALSE
chr9	37002778	T	C	ENST00000358127	ENSG00000196092	PAX5	TRUE	FALSE
chr9	37002778	T	G	ENST00000358127	ENSG00000196092	PAX5	TRUE	FALSE
chr9	37006471	A	C	ENST00000358127	ENSG00000196092	PAX5	TRUE	FALSE
chr9	37006471	A	G	ENST00000358127	ENSG00000196092	PAX5	TRUE	FALSE
chr9	37006471	A	T	ENST00000358127	ENSG00000196092	PAX5	TRUE	FALSE
chr9	37006472	C	A	ENST00000358127	ENSG00000196092	PAX5	TRUE	FALSE
chr9	37006472	C	G	ENST00000358127	ENSG00000196092	PAX5	TRUE	FALSE
chr9	37006472	C	T	ENST00000358127	ENSG00000196092	PAX5	TRUE	FALSE
chr9	37006503	G	A	ENST00000358127	ENSG00000196092	PAX5	TRUE	TRUE
chr9	37006515	G	A	ENST00000358127	ENSG00000196092	PAX5	TRUE	TRUE
chr9	37006518	G	A	ENST00000358127	ENSG00000196092	PAX5	TRUE	TRUE
chr9	37006524	T	A	ENST00000358127	ENSG00000196092	PAX5	TRUE	TRUE
chr9	37006538	C	A	ENST00000358127	ENSG00000196092	PAX5	TRUE	FALSE
chr9	37006538	C	G	ENST00000358127	ENSG00000196092	PAX5	TRUE	FALSE
chr9	37006538	C	T	ENST00000358127	ENSG00000196092	PAX5	TRUE	FALSE
chr9	37006539	T	A	ENST00000358127	ENSG00000196092	PAX5	TRUE	FALSE
chr9	37006539	T	C	ENST00000358127	ENSG00000196092	PAX5	TRUE	FALSE
chr9	37006539	T	G	ENST00000358127	ENSG00000196092	PAX5	TRUE	FALSE
chr9	37014995	A	C	ENST00000358127	ENSG00000196092	PAX5	TRUE	FALSE
chr9	37014995	A	G	ENST00000358127	ENSG00000196092	PAX5	FALSE	FALSE
chr9	37014995	A	T	ENST00000358127	ENSG00000196092	PAX5	TRUE	FALSE
chr9	37014996	C	A	ENST00000358127	ENSG00000196092	PAX5	TRUE	FALSE
chr9	37014996	C	G	ENST00000358127	ENSG00000196092	PAX5	TRUE	FALSE
chr9	37014996	C	T	ENST00000358127	ENSG00000196092	PAX5	TRUE	FALSE
chr9	37015035	A	T	ENST00000358127	ENSG00000196092	PAX5	TRUE	TRUE
chr9	37015046	C	A	ENST00000358127	ENSG00000196092	PAX5	TRUE	TRUE
chr9	37015070	C	A	ENST00000358127	ENSG00000196092	PAX5	TRUE	TRUE
chr9	37015071	C	T	ENST00000358127	ENSG00000196092	PAX5	TRUE	TRUE
chr9	37015072	C	T	ENST00000358127	ENSG00000196092	PAX5	TRUE	TRUE
chr9	37015094	G	A	ENST00000358127	ENSG00000196092	PAX5	TRUE	TRUE
chr9	37015100	T	A	ENST00000358127	ENSG00000196092	PAX5	TRUE	TRUE
chr9	37015101	A	C	ENST00000358127	ENSG00000196092	PAX5	TRUE	TRUE
chr9	37015101	A	T	ENST00000358127	ENSG00000196092	PAX5	TRUE	TRUE
chr9	37015106	C	A	ENST00000358127	ENSG00000196092	PAX5	TRUE	TRUE
chr9	37015115	T	A	ENST00000358127	ENSG00000196092	PAX5	TRUE	TRUE
chr9	37015118	C	A	ENST00000358127	ENSG00000196092	PAX5	TRUE	TRUE
chr9	37015127	T	A	ENST00000358127	ENSG00000196092	PAX5	TRUE	TRUE
chr9	37015142	T	A	ENST00000358127	ENSG00000196092	PAX5	TRUE	TRUE
chr9	37015148	T	A	ENST00000358127	ENSG00000196092	PAX5	TRUE	TRUE
chr9	37015154	C	A	ENST00000358127	ENSG00000196092	PAX5	TRUE	TRUE
chr9	37015157	C	A	ENST00000358127	ENSG00000196092	PAX5	TRUE	TRUE
chr9	37015172	T	A	ENST00000358127	ENSG00000196092	PAX5	TRUE	TRUE
chr9	37015181	C	A	ENST00000358127	ENSG00000196092	PAX5	TRUE	TRUE
chr9	37015187	C	A	ENST00000358127	ENSG00000196092	PAX5	TRUE	TRUE
chr9	37015188	A	C	ENST00000358127	ENSG00000196092	PAX5	TRUE	TRUE
chr9	37015188	A	T	ENST00000358127	ENSG00000196092	PAX5	TRUE	TRUE
chr9	37015191	A	C	ENST00000358127	ENSG00000196092	PAX5	TRUE	TRUE
chr9	37015191	A	T	ENST00000358127	ENSG00000196092	PAX5	TRUE	TRUE
chr9	37015195	C	A	ENST00000358127	ENSG00000196092	PAX5	TRUE	FALSE
chr9	37015195	C	G	ENST00000358127	ENSG00000196092	PAX5	TRUE	FALSE
chr9	37015195	C	T	ENST00000358127	ENSG00000196092	PAX5	TRUE	FALSE
chr9	37015196	T	A	ENST00000358127	ENSG00000196092	PAX5	TRUE	FALSE
chr9	37015196	T	C	ENST00000358127	ENSG00000196092	PAX5	TRUE	FALSE
chr9	37015196	T	G	ENST00000358127	ENSG00000196092	PAX5	TRUE	FALSE
chr9	37020634	A	C	ENST00000358127	ENSG00000196092	PAX5	TRUE	FALSE
chr9	37020634	A	G	ENST00000358127	ENSG00000196092	PAX5	TRUE	FALSE
chr9	37020634	A	T	ENST00000358127	ENSG00000196092	PAX5	TRUE	FALSE
chr9	37020635	C	A	ENST00000358127	ENSG00000196092	PAX5	TRUE	FALSE
chr9	37020635	C	G	ENST00000358127	ENSG00000196092	PAX5	TRUE	FALSE
chr9	37020635	C	T	ENST00000358127	ENSG00000196092	PAX5	TRUE	FALSE
chr9	37020649	T	A	ENST00000358127	ENSG00000196092	PAX5	TRUE	TRUE
chr9	37020656	A	T	ENST00000358127	ENSG00000196092	PAX5	TRUE	TRUE
chr9	37020679	G	A	ENST00000358127	ENSG00000196092	PAX5	TRUE	TRUE
chr9	37020692	G	T	ENST00000358127	ENSG00000196092	PAX5	TRUE	TRUE
chr9	37020709	G	A	ENST00000358127	ENSG00000196092	PAX5	TRUE	TRUE
chr9	37020721	C	A	ENST00000358127	ENSG00000196092	PAX5	TRUE	TRUE
chr9	37020733	G	A	ENST00000358127	ENSG00000196092	PAX5	TRUE	TRUE
chr9	37020760	C	A	ENST00000358127	ENSG00000196092	PAX5	TRUE	TRUE
chr9	37020784	G	A	ENST00000358127	ENSG00000196092	PAX5	TRUE	FALSE
chr9	37020793	C	A	ENST00000358127	ENSG00000196092	PAX5	TRUE	FALSE
chr9	37020796	C	A	ENST00000358127	ENSG00000196092	PAX5	FALSE	FALSE
chr9	37020802	C	A	ENST00000358127	ENSG00000196092	PAX5	TRUE	FALSE
chr9	37020802	C	G	ENST00000358127	ENSG00000196092	PAX5	TRUE	FALSE
chr9	37020802	C	T	ENST00000358127	ENSG00000196092	PAX5	TRUE	FALSE
chr9	37020803	T	A	ENST00000358127	ENSG00000196092	PAX5	TRUE	FALSE
chr9	37020803	T	C	ENST00000358127	ENSG00000196092	PAX5	TRUE	FALSE
chr9	37020803	T	G	ENST00000358127	ENSG00000196092	PAX5	TRUE	FALSE
chr9	37033984	A	C	ENST00000358127	ENSG00000196092	PAX5	FALSE	FALSE
chr9	37033984	A	G	ENST00000358127	ENSG00000196092	PAX5	FALSE	FALSE
chr9	37033984	A	T	ENST00000358127	ENSG00000196092	PAX5	FALSE	FALSE
chr9	37033985	C	A	ENST00000358127	ENSG00000196092	PAX5	FALSE	FALSE
chr9	37033985	C	G	ENST00000358127	ENSG00000196092	PAX5	FALSE	FALSE
chr9	37033985	C	T	ENST00000358127	ENSG00000196092	PAX5	FALSE	FALSE
chr9	37033986	C	A	ENST00000358127	ENSG00000196092	PAX5	FALSE	FALSE
chr9	37034011	A	C	ENST00000358127	ENSG00000196092	PAX5	FALSE	FALSE
chr9	37034011	A	T	ENST00000358127	ENSG00000196092	PAX5	FALSE	FALSE
chr9	37034019	T	A	ENST00000358127	ENSG00000196092	PAX5	FALSE	FALSE
chr9	37034022	C	A	ENST00000358127	ENSG00000196092	PAX5	FALSE	FALSE
chr9	37034024	A	C	ENST00000358127	ENSG00000196092	PAX5	FALSE	FALSE
chr9	37034024	A	T	ENST00000358127	ENSG00000196092	PAX5	FALSE	FALSE
chr9	37120624	G	A	ENST00000336755	ENSG00000147905	ZCCHC7	FALSE	FALSE
chr9	37120624	G	C	ENST00000336755	ENSG00000147905	ZCCHC7	FALSE	FALSE
chr9	37120624	G	T	ENST00000336755	ENSG00000147905	ZCCHC7	FALSE	FALSE
chr9	37120625	T	A	ENST00000336755	ENSG00000147905	ZCCHC7	FALSE	FALSE
chr9	37120625	T	C	ENST00000336755	ENSG00000147905	ZCCHC7	FALSE	FALSE
chr9	37120625	T	G	ENST00000336755	ENSG00000147905	ZCCHC7	FALSE	FALSE
chr9	37126310	A	C	ENST00000336755	ENSG00000147905	ZCCHC7	TRUE	FALSE
chr9	37126310	A	G	ENST00000336755	ENSG00000147905	ZCCHC7	TRUE	FALSE
chr9	37126310	A	T	ENST00000336755	ENSG00000147905	ZCCHC7	TRUE	FALSE
chr9	37126311	G	A	ENST00000336755	ENSG00000147905	ZCCHC7	TRUE	FALSE
chr9	37126311	G	C	ENST00000336755	ENSG00000147905	ZCCHC7	TRUE	FALSE
chr9	37126311	G	T	ENST00000336755	ENSG00000147905	ZCCHC7	TRUE	FALSE
chr9	37126350	T	A	ENST00000336755	ENSG00000147905	ZCCHC7	FALSE	FALSE
chr9	37126350	T	G	ENST00000336755	ENSG00000147905	ZCCHC7	FALSE	FALSE
chr9	37126351	G	T	ENST00000336755	ENSG00000147905	ZCCHC7	FALSE	FALSE
chr9	37126360	G	T	ENST00000336755	ENSG00000147905	ZCCHC7	FALSE	FALSE
chr9	37126368	C	A	ENST00000336755	ENSG00000147905	ZCCHC7	FALSE	FALSE
chr9	37126368	C	G	ENST00000336755	ENSG00000147905	ZCCHC7	FALSE	FALSE
chr9	37126369	G	T	ENST00000336755	ENSG00000147905	ZCCHC7	FALSE	FALSE
chr9	37126383	T	A	ENST00000336755	ENSG00000147905	ZCCHC7	FALSE	FALSE
chr9	37126383	T	G	ENST00000336755	ENSG00000147905	ZCCHC7	FALSE	FALSE
chr9	37126384	C	T	ENST00000336755	ENSG00000147905	ZCCHC7	TRUE	FALSE
chr9	37126390	G	T	ENST00000336755	ENSG00000147905	ZCCHC7	TRUE	FALSE
chr9	37126394	C	A	ENST00000336755	ENSG00000147905	ZCCHC7	TRUE	FALSE
chr9	37126394	C	G	ENST00000336755	ENSG00000147905	ZCCHC7	TRUE	FALSE
chr9	37126402	G	T	ENST00000336755	ENSG00000147905	ZCCHC7	TRUE	FALSE
chr9	37126420	G	T	ENST00000336755	ENSG00000147905	ZCCHC7	TRUE	TRUE
chr9	37126426	G	T	ENST00000336755	ENSG00000147905	ZCCHC7	TRUE	TRUE
chr9	37126432	C	T	ENST00000336755	ENSG00000147905	ZCCHC7	TRUE	TRUE
chr9	37126440	T	A	ENST00000336755	ENSG00000147905	ZCCHC7	TRUE	TRUE
chr9	37126440	T	G	ENST00000336755	ENSG00000147905	ZCCHC7	TRUE	TRUE
chr9	37126444	C	T	ENST00000336755	ENSG00000147905	ZCCHC7	TRUE	TRUE
chr9	37126455	T	A	ENST00000336755	ENSG00000147905	ZCCHC7	TRUE	TRUE
chr9	37126455	T	G	ENST00000336755	ENSG00000147905	ZCCHC7	TRUE	TRUE
chr9	37126459	C	T	ENST00000336755	ENSG00000147905	ZCCHC7	TRUE	TRUE
chr9	37126483	G	T	ENST00000336755	ENSG00000147905	ZCCHC7	TRUE	TRUE
chr9	37126486	G	T	ENST00000336755	ENSG00000147905	ZCCHC7	TRUE	TRUE
chr9	37126489	G	T	ENST00000336755	ENSG00000147905	ZCCHC7	TRUE	TRUE
chr9	37126495	G	T	ENST00000336755	ENSG00000147905	ZCCHC7	TRUE	TRUE
chr9	37126498	G	T	ENST00000336755	ENSG00000147905	ZCCHC7	TRUE	TRUE
chr9	37126501	A	T	ENST00000336755	ENSG00000147905	ZCCHC7	TRUE	TRUE
chr9	37126517	C	A	ENST00000336755	ENSG00000147905	ZCCHC7	TRUE	TRUE
chr9	37126519	G	T	ENST00000336755	ENSG00000147905	ZCCHC7	TRUE	TRUE
chr9	37126526	C	A	ENST00000336755	ENSG00000147905	ZCCHC7	TRUE	TRUE
chr9	37126534	A	T	ENST00000336755	ENSG00000147905	ZCCHC7	TRUE	TRUE
chr9	37126543	C	T	ENST00000336755	ENSG00000147905	ZCCHC7	TRUE	TRUE
chr9	37126546	A	T	ENST00000336755	ENSG00000147905	ZCCHC7	TRUE	TRUE
chr9	37126549	A	T	ENST00000336755	ENSG00000147905	ZCCHC7	TRUE	TRUE
chr9	37126565	C	A	ENST00000336755	ENSG00000147905	ZCCHC7	TRUE	TRUE
chr9	37126565	C	G	ENST00000336755	ENSG00000147905	ZCCHC7	TRUE	TRUE
chr9	37126573	G	T	ENST00000336755	ENSG00000147905	ZCCHC7	TRUE	TRUE
chr9	37126582	C	T	ENST00000336755	ENSG00000147905	ZCCHC7	TRUE	TRUE
chr9	37126589	C	A	ENST00000336755	ENSG00000147905	ZCCHC7	TRUE	TRUE
chr9	37126589	C	G	ENST00000336755	ENSG00000147905	ZCCHC7	TRUE	TRUE
chr9	37126598	C	A	ENST00000336755	ENSG00000147905	ZCCHC7	TRUE	TRUE
chr9	37126598	C	G	ENST00000336755	ENSG00000147905	ZCCHC7	TRUE	TRUE
chr9	37126600	G	T	ENST00000336755	ENSG00000147905	ZCCHC7	TRUE	TRUE
chr9	37126613	T	A	ENST00000336755	ENSG00000147905	ZCCHC7	TRUE	TRUE
chr9	37126621	G	T	ENST00000336755	ENSG00000147905	ZCCHC7	TRUE	TRUE
chr9	37126635	T	A	ENST00000336755	ENSG00000147905	ZCCHC7	TRUE	TRUE
chr9	37126635	T	G	ENST00000336755	ENSG00000147905	ZCCHC7	TRUE	TRUE
chr9	37126636	A	T	ENST00000336755	ENSG00000147905	ZCCHC7	TRUE	TRUE
chr9	37126641	T	A	ENST00000336755	ENSG00000147905	ZCCHC7	TRUE	TRUE
chr9	37126642	A	T	ENST00000336755	ENSG00000147905	ZCCHC7	TRUE	TRUE
chr9	37126645	G	T	ENST00000336755	ENSG00000147905	ZCCHC7	TRUE	TRUE
chr9	37126648	A	T	ENST00000336755	ENSG00000147905	ZCCHC7	TRUE	TRUE
chr9	37126657	A	T	ENST00000336755	ENSG00000147905	ZCCHC7	TRUE	TRUE
chr9	37126663	C	T	ENST00000336755	ENSG00000147905	ZCCHC7	TRUE	TRUE
chr9	37126669	C	T	ENST00000336755	ENSG00000147905	ZCCHC7	TRUE	TRUE
chr9	37126672	G	T	ENST00000336755	ENSG00000147905	ZCCHC7	TRUE	TRUE
chr9	37126702	C	T	ENST00000336755	ENSG00000147905	ZCCHC7	TRUE	TRUE
chr9	37126711	G	T	ENST00000336755	ENSG00000147905	ZCCHC7	TRUE	TRUE
chr9	37126723	A	T	ENST00000336755	ENSG00000147905	ZCCHC7	TRUE	TRUE
chr9	37126726	A	T	ENST00000336755	ENSG00000147905	ZCCHC7	TRUE	TRUE
chr9	37126731	C	A	ENST00000336755	ENSG00000147905	ZCCHC7	TRUE	TRUE
chr9	37126732	A	T	ENST00000336755	ENSG00000147905	ZCCHC7	TRUE	TRUE
chr9	37126744	G	T	ENST00000336755	ENSG00000147905	ZCCHC7	TRUE	TRUE
chr9	37126747	A	T	ENST00000336755	ENSG00000147905	ZCCHC7	TRUE	TRUE
chr9	37126753	A	T	ENST00000336755	ENSG00000147905	ZCCHC7	TRUE	TRUE
chr9	37126759	G	T	ENST00000336755	ENSG00000147905	ZCCHC7	TRUE	TRUE
chr9	37126762	G	T	ENST00000336755	ENSG00000147905	ZCCHC7	TRUE	TRUE
chr9	37126765	A	T	ENST00000336755	ENSG00000147905	ZCCHC7	TRUE	TRUE
chr9	37126769	C	A	ENST00000336755	ENSG00000147905	ZCCHC7	TRUE	TRUE
chr9	37126769	C	G	ENST00000336755	ENSG00000147905	ZCCHC7	TRUE	TRUE
chr9	37126780	C	T	ENST00000336755	ENSG00000147905	ZCCHC7	TRUE	TRUE
chr9	37126783	G	T	ENST00000336755	ENSG00000147905	ZCCHC7	TRUE	TRUE
chr9	37126798	G	T	ENST00000336755	ENSG00000147905	ZCCHC7	TRUE	TRUE
chr9	37126808	C	A	ENST00000336755	ENSG00000147905	ZCCHC7	TRUE	TRUE
chr9	37126808	C	G	ENST00000336755	ENSG00000147905	ZCCHC7	TRUE	TRUE
chr9	37126813	G	T	ENST00000336755	ENSG00000147905	ZCCHC7	TRUE	TRUE
chr9	37126816	G	T	ENST00000336755	ENSG00000147905	ZCCHC7	TRUE	TRUE
chr9	37126819	G	T	ENST00000336755	ENSG00000147905	ZCCHC7	TRUE	TRUE
chr9	37126822	G	T	ENST00000336755	ENSG00000147905	ZCCHC7	TRUE	TRUE
chr9	37126835	C	A	ENST00000336755	ENSG00000147905	ZCCHC7	TRUE	TRUE
chr9	37126835	C	G	ENST00000336755	ENSG00000147905	ZCCHC7	TRUE	TRUE
chr9	37126837	G	T	ENST00000336755	ENSG00000147905	ZCCHC7	TRUE	TRUE
chr9	37126852	G	T	ENST00000336755	ENSG00000147905	ZCCHC7	TRUE	TRUE
chr9	37126859	G	A	ENST00000336755	ENSG00000147905	ZCCHC7	TRUE	TRUE
chr9	37126860	G	A	ENST00000336755	ENSG00000147905	ZCCHC7	TRUE	TRUE
chr9	37126870	G	T	ENST00000336755	ENSG00000147905	ZCCHC7	TRUE	TRUE
chr9	37126875	T	A	ENST00000336755	ENSG00000147905	ZCCHC7	TRUE	TRUE
chr9	37126876	G	T	ENST00000336755	ENSG00000147905	ZCCHC7	TRUE	TRUE
chr9	37126888	A	T	ENST00000336755	ENSG00000147905	ZCCHC7	TRUE	TRUE
chr9	37126918	G	T	ENST00000336755	ENSG00000147905	ZCCHC7	TRUE	TRUE
chr9	37126923	T	A	ENST00000336755	ENSG00000147905	ZCCHC7	TRUE	TRUE
chr9	37126924	G	T	ENST00000336755	ENSG00000147905	ZCCHC7	TRUE	TRUE
chr9	37126939	G	T	ENST00000336755	ENSG00000147905	ZCCHC7	TRUE	TRUE
chr9	37126942	G	T	ENST00000336755	ENSG00000147905	ZCCHC7	TRUE	TRUE
chr9	37126943	G	A	ENST00000336755	ENSG00000147905	ZCCHC7	TRUE	FALSE
chr9	37126943	G	C	ENST00000336755	ENSG00000147905	ZCCHC7	TRUE	FALSE
chr9	37126943	G	T	ENST00000336755	ENSG00000147905	ZCCHC7	TRUE	FALSE
chr9	37126944	T	A	ENST00000336755	ENSG00000147905	ZCCHC7	TRUE	FALSE
chr9	37126944	T	C	ENST00000336755	ENSG00000147905	ZCCHC7	TRUE	FALSE
chr9	37126944	T	G	ENST00000336755	ENSG00000147905	ZCCHC7	TRUE	FALSE
chr9	37302186	A	C	ENST00000336755	ENSG00000147905	ZCCHC7	TRUE	FALSE
chr9	37302186	A	G	ENST00000336755	ENSG00000147905	ZCCHC7	TRUE	FALSE
chr9	37302186	A	T	ENST00000336755	ENSG00000147905	ZCCHC7	TRUE	FALSE
chr9	37302187	G	A	ENST00000336755	ENSG00000147905	ZCCHC7	TRUE	FALSE
chr9	37302187	G	C	ENST00000336755	ENSG00000147905	ZCCHC7	TRUE	FALSE
chr9	37302187	G	T	ENST00000336755	ENSG00000147905	ZCCHC7	TRUE	FALSE
chr9	37302190	G	T	ENST00000336755	ENSG00000147905	ZCCHC7	TRUE	TRUE
chr9	37302206	G	A	ENST00000336755	ENSG00000147905	ZCCHC7	TRUE	TRUE
chr9	37302207	G	A	ENST00000336755	ENSG00000147905	ZCCHC7	TRUE	TRUE
chr9	37302220	A	T	ENST00000336755	ENSG00000147905	ZCCHC7	TRUE	TRUE
chr9	37302229	G	T	ENST00000336755	ENSG00000147905	ZCCHC7	TRUE	TRUE
chr9	37302232	G	A	ENST00000336755	ENSG00000147905	ZCCHC7	TRUE	FALSE
chr9	37302232	G	C	ENST00000336755	ENSG00000147905	ZCCHC7	TRUE	FALSE
chr9	37302232	G	T	ENST00000336755	ENSG00000147905	ZCCHC7	TRUE	FALSE
chr9	37302233	T	A	ENST00000336755	ENSG00000147905	ZCCHC7	TRUE	FALSE
chr9	37302233	T	C	ENST00000336755	ENSG00000147905	ZCCHC7	TRUE	FALSE
chr9	37302233	T	G	ENST00000336755	ENSG00000147905	ZCCHC7	TRUE	FALSE
chr9	37304186	A	C	ENST00000336755	ENSG00000147905	ZCCHC7	TRUE	TRUE
chr9	37304186	A	G	ENST00000336755	ENSG00000147905	ZCCHC7	TRUE	TRUE
chr9	37304186	A	T	ENST00000336755	ENSG00000147905	ZCCHC7	TRUE	TRUE
chr9	37304187	G	A	ENST00000336755	ENSG00000147905	ZCCHC7	TRUE	TRUE
chr9	37304187	G	C	ENST00000336755	ENSG00000147905	ZCCHC7	TRUE	TRUE
chr9	37304187	G	T	ENST00000336755	ENSG00000147905	ZCCHC7	TRUE	TRUE
chr9	37304191	C	T	ENST00000336755	ENSG00000147905	ZCCHC7	TRUE	TRUE
chr9	37304206	C	T	ENST00000336755	ENSG00000147905	ZCCHC7	TRUE	TRUE
chr9	37304215	G	T	ENST00000336755	ENSG00000147905	ZCCHC7	TRUE	TRUE
chr9	37304218	A	T	ENST00000336755	ENSG00000147905	ZCCHC7	TRUE	TRUE
chr9	37304222	G	A	ENST00000336755	ENSG00000147905	ZCCHC7	TRUE	TRUE
chr9	37304223	G	A	ENST00000336755	ENSG00000147905	ZCCHC7	TRUE	TRUE
chr9	37304227	C	T	ENST00000336755	ENSG00000147905	ZCCHC7	TRUE	TRUE
chr9	37304235	C	A	ENST00000336755	ENSG00000147905	ZCCHC7	TRUE	TRUE
chr9	37304235	C	G	ENST00000336755	ENSG00000147905	ZCCHC7	TRUE	TRUE
chr9	37304238	T	A	ENST00000336755	ENSG00000147905	ZCCHC7	TRUE	TRUE
chr9	37304238	T	G	ENST00000336755	ENSG00000147905	ZCCHC7	TRUE	TRUE
chr9	37304240	C	A	ENST00000336755	ENSG00000147905	ZCCHC7	TRUE	TRUE
chr9	37304240	C	G	ENST00000336755	ENSG00000147905	ZCCHC7	TRUE	TRUE
chr9	37304248	A	T	ENST00000336755	ENSG00000147905	ZCCHC7	TRUE	TRUE
chr9	37304262	T	A	ENST00000336755	ENSG00000147905	ZCCHC7	TRUE	TRUE
chr9	37304263	A	T	ENST00000336755	ENSG00000147905	ZCCHC7	TRUE	TRUE
chr9	37304271	T	A	ENST00000336755	ENSG00000147905	ZCCHC7	TRUE	TRUE
chr9	37304275	A	T	ENST00000336755	ENSG00000147905	ZCCHC7	TRUE	TRUE
chr9	37304288	T	A	ENST00000336755	ENSG00000147905	ZCCHC7	TRUE	TRUE
chr9	37304288	T	G	ENST00000336755	ENSG00000147905	ZCCHC7	TRUE	TRUE
chr9	37304291	C	A	ENST00000336755	ENSG00000147905	ZCCHC7	TRUE	TRUE
chr9	37304291	C	G	ENST00000336755	ENSG00000147905	ZCCHC7	TRUE	TRUE
chr9	37304293	A	T	ENST00000336755	ENSG00000147905	ZCCHC7	TRUE	TRUE
chr9	37304301	C	A	ENST00000336755	ENSG00000147905	ZCCHC7	TRUE	TRUE
chr9	37304306	T	A	ENST00000336755	ENSG00000147905	ZCCHC7	TRUE	TRUE
chr9	37304306	T	G	ENST00000336755	ENSG00000147905	ZCCHC7	TRUE	TRUE
chr9	37304311	C	T	ENST00000336755	ENSG00000147905	ZCCHC7	TRUE	TRUE
chr9	37304314	G	A	ENST00000336755	ENSG00000147905	ZCCHC7	TRUE	FALSE
chr9	37304314	G	C	ENST00000336755	ENSG00000147905	ZCCHC7	TRUE	FALSE
chr9	37304314	G	T	ENST00000336755	ENSG00000147905	ZCCHC7	TRUE	FALSE
chr9	37304315	T	A	ENST00000336755	ENSG00000147905	ZCCHC7	TRUE	FALSE
chr9	37304315	T	C	ENST00000336755	ENSG00000147905	ZCCHC7	TRUE	FALSE
chr9	37304315	T	G	ENST00000336755	ENSG00000147905	ZCCHC7	TRUE	FALSE
chr9	37305542	A	C	ENST00000336755	ENSG00000147905	ZCCHC7	TRUE	FALSE
chr9	37305542	A	G	ENST00000336755	ENSG00000147905	ZCCHC7	TRUE	FALSE
chr9	37305542	A	T	ENST00000336755	ENSG00000147905	ZCCHC7	TRUE	FALSE
chr9	37305543	G	A	ENST00000336755	ENSG00000147905	ZCCHC7	TRUE	FALSE
chr9	37305543	G	C	ENST00000336755	ENSG00000147905	ZCCHC7	TRUE	FALSE
chr9	37305543	G	T	ENST00000336755	ENSG00000147905	ZCCHC7	TRUE	FALSE
chr9	37305544	A	T	ENST00000336755	ENSG00000147905	ZCCHC7	TRUE	TRUE
chr9	37305558	C	A	ENST00000336755	ENSG00000147905	ZCCHC7	TRUE	TRUE
chr9	37305567	C	A	ENST00000336755	ENSG00000147905	ZCCHC7	TRUE	TRUE
chr9	37305574	A	T	ENST00000336755	ENSG00000147905	ZCCHC7	TRUE	TRUE
chr9	37305577	G	T	ENST00000336755	ENSG00000147905	ZCCHC7	TRUE	TRUE
chr9	37305591	T	A	ENST00000336755	ENSG00000147905	ZCCHC7	TRUE	TRUE
chr9	37305591	T	G	ENST00000336755	ENSG00000147905	ZCCHC7	TRUE	TRUE
chr9	37305597	T	A	ENST00000336755	ENSG00000147905	ZCCHC7	TRUE	TRUE
chr9	37305612	C	A	ENST00000336755	ENSG00000147905	ZCCHC7	TRUE	TRUE
chr9	37305613	G	T	ENST00000336755	ENSG00000147905	ZCCHC7	TRUE	TRUE
chr9	37305618	C	A	ENST00000336755	ENSG00000147905	ZCCHC7	TRUE	TRUE
chr9	37305618	C	G	ENST00000336755	ENSG00000147905	ZCCHC7	TRUE	TRUE
chr9	37305621	T	A	ENST00000336755	ENSG00000147905	ZCCHC7	TRUE	TRUE
chr9	37305631	A	T	ENST00000336755	ENSG00000147905	ZCCHC7	TRUE	TRUE
chr9	37305638	T	A	ENST00000336755	ENSG00000147905	ZCCHC7	TRUE	TRUE
chr9	37305647	C	A	ENST00000336755	ENSG00000147905	ZCCHC7	TRUE	TRUE
chr9	37305647	C	G	ENST00000336755	ENSG00000147905	ZCCHC7	TRUE	TRUE
chr9	37305651	T	A	ENST00000336755	ENSG00000147905	ZCCHC7	TRUE	TRUE
chr9	37305658	A	T	ENST00000336755	ENSG00000147905	ZCCHC7	TRUE	TRUE
chr9	37305668	G	A	ENST00000336755	ENSG00000147905	ZCCHC7	TRUE	TRUE
chr9	37305669	G	A	ENST00000336755	ENSG00000147905	ZCCHC7	TRUE	TRUE
chr9	37305673	A	T	ENST00000336755	ENSG00000147905	ZCCHC7	TRUE	TRUE
chr9	37305676	C	T	ENST00000336755	ENSG00000147905	ZCCHC7	TRUE	TRUE
chr9	37305681	T	A	ENST00000336755	ENSG00000147905	ZCCHC7	TRUE	TRUE
chr9	37305685	C	T	ENST00000336755	ENSG00000147905	ZCCHC7	TRUE	TRUE
chr9	37305690	T	A	ENST00000336755	ENSG00000147905	ZCCHC7	TRUE	TRUE
chr9	37305708	T	A	ENST00000336755	ENSG00000147905	ZCCHC7	TRUE	TRUE
chr9	37305708	T	G	ENST00000336755	ENSG00000147905	ZCCHC7	TRUE	TRUE
chr9	37305715	G	A	ENST00000336755	ENSG00000147905	ZCCHC7	TRUE	FALSE
chr9	37305715	G	C	ENST00000336755	ENSG00000147905	ZCCHC7	TRUE	FALSE
chr9	37305715	G	T	ENST00000336755	ENSG00000147905	ZCCHC7	TRUE	FALSE
chr9	37305716	T	A	ENST00000336755	ENSG00000147905	ZCCHC7	TRUE	FALSE
chr9	37305716	T	C	ENST00000336755	ENSG00000147905	ZCCHC7	TRUE	FALSE
chr9	37305716	T	G	ENST00000336755	ENSG00000147905	ZCCHC7	TRUE	FALSE
chr9	37327797	A	C	ENST00000336755	ENSG00000147905	ZCCHC7	TRUE	FALSE
chr9	37327797	A	G	ENST00000336755	ENSG00000147905	ZCCHC7	TRUE	FALSE
chr9	37327797	A	T	ENST00000336755	ENSG00000147905	ZCCHC7	TRUE	FALSE
chr9	37327798	G	A	ENST00000336755	ENSG00000147905	ZCCHC7	TRUE	FALSE
chr9	37327798	G	C	ENST00000336755	ENSG00000147905	ZCCHC7	TRUE	FALSE
chr9	37327798	G	T	ENST00000336755	ENSG00000147905	ZCCHC7	TRUE	FALSE
chr9	37327804	C	A	ENST00000336755	ENSG00000147905	ZCCHC7	TRUE	TRUE
chr9	37327808	G	T	ENST00000336755	ENSG00000147905	ZCCHC7	TRUE	TRUE
chr9	37327815	G	A	ENST00000336755	ENSG00000147905	ZCCHC7	TRUE	TRUE
chr9	37327816	G	A	ENST00000336755	ENSG00000147905	ZCCHC7	TRUE	TRUE
chr9	37327820	C	T	ENST00000336755	ENSG00000147905	ZCCHC7	TRUE	TRUE
chr9	37327825	T	A	ENST00000336755	ENSG00000147905	ZCCHC7	TRUE	TRUE
chr9	37327825	T	G	ENST00000336755	ENSG00000147905	ZCCHC7	TRUE	TRUE
chr9	37327835	G	A	ENST00000336755	ENSG00000147905	ZCCHC7	TRUE	FALSE
chr9	37327835	G	C	ENST00000336755	ENSG00000147905	ZCCHC7	TRUE	FALSE
chr9	37327835	G	T	ENST00000336755	ENSG00000147905	ZCCHC7	TRUE	FALSE
chr9	37327836	T	A	ENST00000336755	ENSG00000147905	ZCCHC7	TRUE	FALSE
chr9	37327836	T	C	ENST00000336755	ENSG00000147905	ZCCHC7	FALSE	FALSE
chr9	37327836	T	G	ENST00000336755	ENSG00000147905	ZCCHC7	TRUE	FALSE
chr9	37349355	A	C	ENST00000336755	ENSG00000147905	ZCCHC7	TRUE	FALSE
chr9	37349355	A	G	ENST00000336755	ENSG00000147905	ZCCHC7	TRUE	FALSE
chr9	37349355	A	T	ENST00000336755	ENSG00000147905	ZCCHC7	TRUE	FALSE
chr9	37349356	G	A	ENST00000336755	ENSG00000147905	ZCCHC7	TRUE	FALSE
chr9	37349356	G	C	ENST00000336755	ENSG00000147905	ZCCHC7	TRUE	FALSE
chr9	37349356	G	T	ENST00000336755	ENSG00000147905	ZCCHC7	TRUE	FALSE
chr9	37349360	A	T	ENST00000336755	ENSG00000147905	ZCCHC7	TRUE	TRUE
chr9	37349366	G	T	ENST00000336755	ENSG00000147905	ZCCHC7	TRUE	TRUE
chr9	37349375	A	T	ENST00000336755	ENSG00000147905	ZCCHC7	TRUE	TRUE
chr9	37349378	A	T	ENST00000336755	ENSG00000147905	ZCCHC7	TRUE	TRUE
chr9	37349384	A	T	ENST00000336755	ENSG00000147905	ZCCHC7	TRUE	TRUE
chr9	37349394	C	A	ENST00000336755	ENSG00000147905	ZCCHC7	TRUE	TRUE
chr9	37349394	C	G	ENST00000336755	ENSG00000147905	ZCCHC7	TRUE	TRUE
chr9	37349396	A	T	ENST00000336755	ENSG00000147905	ZCCHC7	TRUE	TRUE
chr9	37349403	C	A	ENST00000336755	ENSG00000147905	ZCCHC7	TRUE	TRUE
chr9	37349403	C	G	ENST00000336755	ENSG00000147905	ZCCHC7	TRUE	TRUE
chr9	37349409	T	A	ENST00000336755	ENSG00000147905	ZCCHC7	TRUE	TRUE
chr9	37349409	T	G	ENST00000336755	ENSG00000147905	ZCCHC7	TRUE	TRUE
chr9	37349416	T	A	ENST00000336755	ENSG00000147905	ZCCHC7	TRUE	TRUE
chr9	37349416	T	G	ENST00000336755	ENSG00000147905	ZCCHC7	TRUE	TRUE
chr9	37349419	C	A	ENST00000336755	ENSG00000147905	ZCCHC7	TRUE	TRUE
chr9	37349422	T	A	ENST00000336755	ENSG00000147905	ZCCHC7	TRUE	TRUE
chr9	37349422	T	G	ENST00000336755	ENSG00000147905	ZCCHC7	TRUE	TRUE
chr9	37349428	C	A	ENST00000336755	ENSG00000147905	ZCCHC7	TRUE	TRUE
chr9	37349432	C	T	ENST00000336755	ENSG00000147905	ZCCHC7	TRUE	TRUE
chr9	37349435	A	T	ENST00000336755	ENSG00000147905	ZCCHC7	TRUE	TRUE
chr9	37349446	T	A	ENST00000336755	ENSG00000147905	ZCCHC7	TRUE	TRUE
chr9	37349446	T	G	ENST00000336755	ENSG00000147905	ZCCHC7	TRUE	TRUE
chr9	37349447	G	T	ENST00000336755	ENSG00000147905	ZCCHC7	TRUE	TRUE
chr9	37349453	G	A	ENST00000336755	ENSG00000147905	ZCCHC7	TRUE	FALSE
chr9	37349453	G	C	ENST00000336755	ENSG00000147905	ZCCHC7	TRUE	FALSE
chr9	37349453	G	T	ENST00000336755	ENSG00000147905	ZCCHC7	TRUE	FALSE
chr9	37349454	T	A	ENST00000336755	ENSG00000147905	ZCCHC7	TRUE	FALSE
chr9	37349454	T	C	ENST00000336755	ENSG00000147905	ZCCHC7	TRUE	FALSE
chr9	37349454	T	G	ENST00000336755	ENSG00000147905	ZCCHC7	TRUE	FALSE
chr9	37354708	A	C	ENST00000336755	ENSG00000147905	ZCCHC7	TRUE	FALSE
chr9	37354708	A	G	ENST00000336755	ENSG00000147905	ZCCHC7	TRUE	FALSE
chr9	37354708	A	T	ENST00000336755	ENSG00000147905	ZCCHC7	TRUE	FALSE
chr9	37354709	G	A	ENST00000336755	ENSG00000147905	ZCCHC7	TRUE	FALSE
chr9	37354709	G	C	ENST00000336755	ENSG00000147905	ZCCHC7	TRUE	FALSE
chr9	37354709	G	T	ENST00000336755	ENSG00000147905	ZCCHC7	TRUE	FALSE
chr9	37354710	G	T	ENST00000336755	ENSG00000147905	ZCCHC7	TRUE	TRUE
chr9	37354715	T	A	ENST00000336755	ENSG00000147905	ZCCHC7	TRUE	TRUE
chr9	37354719	G	T	ENST00000336755	ENSG00000147905	ZCCHC7	TRUE	TRUE
chr9	37354722	A	T	ENST00000336755	ENSG00000147905	ZCCHC7	TRUE	TRUE
chr9	37354725	G	T	ENST00000336755	ENSG00000147905	ZCCHC7	TRUE	TRUE
chr9	37354733	T	A	ENST00000336755	ENSG00000147905	ZCCHC7	TRUE	TRUE
chr9	37354733	T	G	ENST00000336755	ENSG00000147905	ZCCHC7	TRUE	TRUE
chr9	37354763	C	A	ENST00000336755	ENSG00000147905	ZCCHC7	TRUE	TRUE
chr9	37354766	C	A	ENST00000336755	ENSG00000147905	ZCCHC7	TRUE	TRUE
chr9	37354766	C	G	ENST00000336755	ENSG00000147905	ZCCHC7	TRUE	TRUE
chr9	37354769	T	A	ENST00000336755	ENSG00000147905	ZCCHC7	TRUE	TRUE
chr9	37354769	T	G	ENST00000336755	ENSG00000147905	ZCCHC7	TRUE	TRUE
chr9	37354776	A	T	ENST00000336755	ENSG00000147905	ZCCHC7	FALSE	FALSE
chr9	37354781	T	A	ENST00000336755	ENSG00000147905	ZCCHC7	FALSE	FALSE
chr9	37354781	T	G	ENST00000336755	ENSG00000147905	ZCCHC7	FALSE	FALSE
chr9	37354782	G	T	ENST00000336755	ENSG00000147905	ZCCHC7	FALSE	FALSE
chr9	37354788	C	T	ENST00000336755	ENSG00000147905	ZCCHC7	FALSE	FALSE
chr9	37354791	G	T	ENST00000336755	ENSG00000147905	ZCCHC7	FALSE	FALSE
chr9	37354794	A	T	ENST00000336755	ENSG00000147905	ZCCHC7	FALSE	FALSE
chr9	37354797	G	T	ENST00000336755	ENSG00000147905	ZCCHC7	FALSE	FALSE
chr9	37354800	A	T	ENST00000336755	ENSG00000147905	ZCCHC7	FALSE	FALSE
chr9	37354803	A	T	ENST00000336755	ENSG00000147905	ZCCHC7	FALSE	FALSE
chr9	37354809	A	T	ENST00000336755	ENSG00000147905	ZCCHC7	FALSE	FALSE
chr9	37354812	C	T	ENST00000336755	ENSG00000147905	ZCCHC7	FALSE	FALSE
chr9	37354815	A	T	ENST00000336755	ENSG00000147905	ZCCHC7
chr9	37354821	A	T	ENST00000336755	ENSG00000147905	ZCCHC7	FALSE	FALSE
chr9	37354825	G	A	ENST00000336755	ENSG00000147905	ZCCHC7	TRUE	FALSE
chr9	37354825	G	C	ENST00000336755	ENSG00000147905	ZCCHC7	TRUE	FALSE
chr9	37354825	G	T	ENST00000336755	ENSG00000147905	ZCCHC7	TRUE	FALSE
chr9	37354826	T	A	ENST00000336755	ENSG00000147905	ZCCHC7	TRUE	FALSE
chr9	37354826	T	C	ENST00000336755	ENSG00000147905	ZCCHC7	TRUE	FALSE
chr9	37354826	T	G	ENST00000336755	ENSG00000147905	ZCCHC7	TRUE	FALSE
chr9	37356833	A	C	ENST00000336755	ENSG00000147905	ZCCHC7	TRUE	FALSE
chr9	37356833	A	G	ENST00000336755	ENSG00000147905	ZCCHC7	TRUE	FALSE
chr9	37356833	A	T	ENST00000336755	ENSG00000147905	ZCCHC7	TRUE	FALSE
chr9	37356834	G	A	ENST00000336755	ENSG00000147905	ZCCHC7	TRUE	FALSE
chr9	37356834	G	C	ENST00000336755	ENSG00000147905	ZCCHC7	TRUE	FALSE
chr9	37356834	G	T	ENST00000336755	ENSG00000147905	ZCCHC7	TRUE	FALSE
chr9	37356840	A	T	ENST00000336755	ENSG00000147905	ZCCHC7	FALSE	FALSE
chr9	37356843	A	T	ENST00000336755	ENSG00000147905	ZCCHC7	FALSE	FALSE
chr9	37356861	G	T	ENST00000336755	ENSG00000147905	ZCCHC7	FALSE	FALSE
chr9	37356870	A	T	ENST00000336755	ENSG00000147905	ZCCHC7	FALSE	FALSE
chr9	37356881	T	A	ENST00000336755	ENSG00000147905	ZCCHC7	FALSE	FALSE
chr9	37356881	T	G	ENST00000336755	ENSG00000147905	ZCCHC7
chr9	37356885	A	T	ENST00000336755	ENSG00000147905	ZCCHC7
chr9	37356897	G	T	ENST00000336755	ENSG00000147905	ZCCHC7	FALSE	FALSE
chr9	37356921	A	T	ENST00000336755	ENSG00000147905	ZCCHC7	FALSE	FALSE
chr9	37356934	C	A	ENST00000336755	ENSG00000147905	ZCCHC7	FALSE	FALSE
chr9	37356934	C	G	ENST00000336755	ENSG00000147905	ZCCHC7	FALSE	FALSE
chr9	37356937	G	A	ENST00000336755	ENSG00000147905	ZCCHC7	FALSE	FALSE
chr9	37356938	G	A	ENST00000336755	ENSG00000147905	ZCCHC7	FALSE	FALSE
chr9	37356939	A	T	ENST00000336755	ENSG00000147905	ZCCHC7	FALSE	FALSE
chr9	37356952	G	A	ENST00000336755	ENSG00000147905	ZCCHC7	FALSE	FALSE
chr9	37356953	G	A	ENST00000336755	ENSG00000147905	ZCCHC7	FALSE	FALSE
chr9	37356957	C	T	ENST00000336755	ENSG00000147905	ZCCHC7	FALSE	FALSE
chr9	37356960	G	T	ENST00000336755	ENSG00000147905	ZCCHC7	FALSE	FALSE
chr9	37356966	A	T	ENST00000336755	ENSG00000147905	ZCCHC7	FALSE	FALSE
chr9	37356969	G	T	ENST00000336755	ENSG00000147905	ZCCHC7	FALSE	FALSE
chr9	37356975	C	T	ENST00000336755	ENSG00000147905	ZCCHC7	FALSE	FALSE
chr9	37356978	A	T	ENST00000336755	ENSG00000147905	ZCCHC7	FALSE	FALSE
chr9	37356981	G	T	ENST00000336755	ENSG00000147905	ZCCHC7	FALSE	FALSE
chr9	37356987	A	T	ENST00000336755	ENSG00000147905	ZCCHC7	FALSE	FALSE
chr9	37356993	A	T	ENST00000336755	ENSG00000147905	ZCCHC7	FALSE	FALSE
chr9	37356999	A	T	ENST00000336755	ENSG00000147905	ZCCHC7	FALSE	FALSE
chr9	37357006	G	A	ENST00000336755	ENSG00000147905	ZCCHC7	FALSE	FALSE
chr9	37357007	G	A	ENST00000336755	ENSG00000147905	ZCCHC7	FALSE	FALSE
chr9	37357008	G	T	ENST00000336755	ENSG00000147905	ZCCHC7	FALSE	FALSE
chr9	37357011	A	T	ENST00000336755	ENSG00000147905	ZCCHC7	FALSE	FALSE
chr9	37357020	A	T	ENST00000336755	ENSG00000147905	ZCCHC7	FALSE	FALSE
chr9	37357029	A	T	ENST00000336755	ENSG00000147905	ZCCHC7	FALSE	FALSE
chr9	37357038	G	T	ENST00000336755	ENSG00000147905	ZCCHC7	FALSE	FALSE
chr9	37357047	G	T	ENST00000336755	ENSG00000147905	ZCCHC7	FALSE	FALSE
chr9	37357068	A	T	ENST00000336755	ENSG00000147905	ZCCHC7	FALSE	FALSE
chr9	37357076	C	A	ENST00000336755	ENSG00000147905	ZCCHC7	FALSE	FALSE
chr9	37357076	C	G	ENST00000336755	ENSG00000147905	ZCCHC7	FALSE	FALSE
chr9	37357095	A	T	ENST00000336755	ENSG00000147905	ZCCHC7	FALSE	FALSE
chr9	37357101	C	T	ENST00000336755	ENSG00000147905	ZCCHC7	FALSE	FALSE
chr9	37357104	A	T	ENST00000336755	ENSG00000147905	ZCCHC7	FALSE	FALSE
chr9	37357113	A	T	ENST00000336755	ENSG00000147905	ZCCHC7	FALSE	FALSE
chr9	37357129	C	A	ENST00000336755	ENSG00000147905	ZCCHC7	FALSE	FALSE
chr9	37357129	C	G	ENST00000336755	ENSG00000147905	ZCCHC7	FALSE	FALSE
chr9	37357132	C	A	ENST00000336755	ENSG00000147905	ZCCHC7	FALSE	FALSE
chr9	37357132	C	G	ENST00000336755	ENSG00000147905	ZCCHC7	FALSE	FALSE
chr9	37357139	C	A	ENST00000336755	ENSG00000147905	ZCCHC7	FALSE	FALSE
chr9	37357139	C	G	ENST00000336755	ENSG00000147905	ZCCHC7	FALSE	FALSE
chr9	37357147	C	A	ENST00000336755	ENSG00000147905	ZCCHC7	FALSE	FALSE
chr9	37357147	C	G	ENST00000336755	ENSG00000147905	ZCCHC7	FALSE	FALSE
chr9	37357149	A	T	ENST00000336755	ENSG00000147905	ZCCHC7	FALSE	FALSE
chr9	37357152	G	T	ENST00000336755	ENSG00000147905	ZCCHC7	FALSE	FALSE
chr9	37357158	A	T	ENST00000336755	ENSG00000147905	ZCCHC7	FALSE	FALSE
chr9	37357167	A	T	ENST00000336755	ENSG00000147905	ZCCHC7	FALSE	FALSE
chr9	37357170	G	T	ENST00000336755	ENSG00000147905	ZCCHC7	FALSE	FALSE
chr9	37357176	A	T	ENST00000336755	ENSG00000147905	ZCCHC7	FALSE	FALSE
chr9	37357185	A	T	ENST00000336755	ENSG00000147905	ZCCHC7	FALSE	FALSE
chr9	37357188	C	T	ENST00000336755	ENSG00000147905	ZCCHC7	FALSE	FALSE
chr9	37357191	A	T	ENST00000336755	ENSG00000147905	ZCCHC7	FALSE	FALSE
chr9	37357194	A	T	ENST00000336755	ENSG00000147905	ZCCHC7	FALSE	FALSE
chr9	37357197	A	T	ENST00000336755	ENSG00000147905	ZCCHC7	FALSE	FALSE
chr9	37357200	G	T	ENST00000336755	ENSG00000147905	ZCCHC7	FALSE	FALSE
chr9	37357208	C	A	ENST00000336755	ENSG00000147905	ZCCHC7	FALSE	FALSE
chr9	37357210	G	A	ENST00000336755	ENSG00000147905	ZCCHC7	FALSE	FALSE
chr9	37357211	G	A	ENST00000336755	ENSG00000147905	ZCCHC7	FALSE	FALSE
chr9	37357212	G	T	ENST00000336755	ENSG00000147905	ZCCHC7	FALSE	FALSE
chr9	37357234	T	A	ENST00000336755	ENSG00000147905	ZCCHC7	FALSE	FALSE
chr9	37357234	T	G	ENST00000336755	ENSG00000147905	ZCCHC7	FALSE	FALSE
chr9	37357245	A	T	ENST00000336755	ENSG00000147905	ZCCHC7	FALSE	FALSE
chr9	37357248	C	T	ENST00000336755	ENSG00000147905	ZCCHC7	FALSE	FALSE
chr9	37357251	A	T	ENST00000336755	ENSG00000147905	ZCCHC7	FALSE	FALSE
chr9	37357254	A	T	ENST00000336755	ENSG00000147905	ZCCHC7	FALSE	FALSE
chr9	37357257	A	T	ENST00000336755	ENSG00000147905	ZCCHC7
chr9	37357260	A	T	ENST00000336755	ENSG00000147905	ZCCHC7	FALSE	FALSE
chr9	37422754	A	T	ENST00000318158	ENSG00000137106	GRHPR	FALSE	FALSE
chr9	37422763	C	T	ENST00000318158	ENSG00000137106	GRHPR	FALSE	FALSE
chr9	37422772	A	T	ENST00000318158	ENSG00000137106	GRHPR	FALSE	FALSE
chr9	37422802	G	T	ENST00000318158	ENSG00000137106	GRHPR	TRUE	FALSE
chr9	37422834	G	A	ENST00000318158	ENSG00000137106	GRHPR	FALSE	FALSE
chr9	37422834	G	C	ENST00000318158	ENSG00000137106	GRHPR	FALSE	FALSE
chr9	37422834	G	T	ENST00000318158	ENSG00000137106	GRHPR	FALSE	FALSE
chr9	37422835	T	A	ENST00000318158	ENSG00000137106	GRHPR	FALSE	FALSE
chr9	37422835	T	C	ENST00000318158	ENSG00000137106	GRHPR	FALSE	FALSE
chr9	37422835	T	G	ENST00000318158	ENSG00000137106	GRHPR	FALSE	FALSE
chr9	37424843	A	C	ENST00000318158	ENSG00000137106	GRHPR	TRUE	FALSE
chr9	37424843	A	G	ENST00000318158	ENSG00000137106	GRHPR	TRUE	FALSE
chr9	37424843	A	T	ENST00000318158	ENSG00000137106	GRHPR	TRUE	FALSE
chr9	37424844	G	A	ENST00000318158	ENSG00000137106	GRHPR	TRUE	FALSE
chr9	37424844	G	C	ENST00000318158	ENSG00000137106	GRHPR	TRUE	FALSE
chr9	37424844	G	T	ENST00000318158	ENSG00000137106	GRHPR	TRUE	FALSE
chr9	37424848	T	A	ENST00000318158	ENSG00000137106	GRHPR	TRUE	TRUE
chr9	37424849	G	T	ENST00000318158	ENSG00000137106	GRHPR	TRUE	TRUE
chr9	37424855	G	T	ENST00000318158	ENSG00000137106	GRHPR	TRUE	TRUE
chr9	37424858	C	T	ENST00000318158	ENSG00000137106	GRHPR	TRUE	TRUE
chr9	37424862	G	A	ENST00000318158	ENSG00000137106	GRHPR	TRUE	TRUE
chr9	37424863	G	A	ENST00000318158	ENSG00000137106	GRHPR	TRUE	TRUE
chr9	37424868	C	A	ENST00000318158	ENSG00000137106	GRHPR	TRUE	TRUE
chr9	37424873	G	T	ENST00000318158	ENSG00000137106	GRHPR	TRUE	TRUE
chr9	37424888	A	T	ENST00000318158	ENSG00000137106	GRHPR	TRUE	TRUE
chr9	37424891	G	T	ENST00000318158	ENSG00000137106	GRHPR	TRUE	TRUE
chr9	37424897	G	T	ENST00000318158	ENSG00000137106	GRHPR	TRUE	TRUE
chr9	37424900	C	T	ENST00000318158	ENSG00000137106	GRHPR	TRUE	TRUE
chr9	37424932	C	A	ENST00000318158	ENSG00000137106	GRHPR	TRUE	TRUE
chr9	37424954	A	T	ENST00000318158	ENSG00000137106	GRHPR	TRUE	TRUE
chr9	37424976	G	A	ENST00000318158	ENSG00000137106	GRHPR	TRUE	FALSE
chr9	37424976	G	C	ENST00000318158	ENSG00000137106	GRHPR	TRUE	FALSE
chr9	37424976	G	T	ENST00000318158	ENSG00000137106	GRHPR	TRUE	FALSE
chr9	37424977	T	A	ENST00000318158	ENSG00000137106	GRHPR	TRUE	FALSE
chr9	37424977	T	C	ENST00000318158	ENSG00000137106	GRHPR	TRUE	FALSE
chr9	37424977	T	G	ENST00000318158	ENSG00000137106	GRHPR	TRUE	FALSE
chr9	37425920	A	C	ENST00000318158	ENSG00000137106	GRHPR	TRUE	FALSE
chr9	37425920	A	G	ENST00000318158	ENSG00000137106	GRHPR	TRUE	FALSE
chr9	37425920	A	T	ENST00000318158	ENSG00000137106	GRHPR	TRUE	FALSE
chr9	37425921	G	A	ENST00000318158	ENSG00000137106	GRHPR	TRUE	FALSE
chr9	37425921	G	C	ENST00000318158	ENSG00000137106	GRHPR	TRUE	FALSE
chr9	37425921	G	T	ENST00000318158	ENSG00000137106	GRHPR	TRUE	FALSE
chr9	37425933	A	T	ENST00000318158	ENSG00000137106	GRHPR	TRUE	TRUE
chr9	37425970	T	A	ENST00000318158	ENSG00000137106	GRHPR	TRUE	TRUE
chr9	37425976	T	A	ENST00000318158	ENSG00000137106	GRHPR	TRUE	TRUE
chr9	37425981	G	T	ENST00000318158	ENSG00000137106	GRHPR	TRUE	TRUE
chr9	37425987	A	T	ENST00000318158	ENSG00000137106	GRHPR	TRUE	TRUE
chr9	37425990	A	T	ENST00000318158	ENSG00000137106	GRHPR	TRUE	TRUE
chr9	37425995	G	A	ENST00000318158	ENSG00000137106	GRHPR	TRUE	FALSE
chr9	37425995	G	C	ENST00000318158	ENSG00000137106	GRHPR	TRUE	FALSE
chr9	37425995	G	T	ENST00000318158	ENSG00000137106	GRHPR	TRUE	FALSE
chr9	37425996	T	A	ENST00000318158	ENSG00000137106	GRHPR	TRUE	FALSE
chr9	37425996	T	C	ENST00000318158	ENSG00000137106	GRHPR	TRUE	FALSE
chr9	37425996	T	G	ENST00000318158	ENSG00000137106	GRHPR	TRUE	FALSE
chr9	37426536	A	C	ENST00000318158	ENSG00000137106	GRHPR	FALSE	FALSE
chr9	37426536	A	G	ENST00000318158	ENSG00000137106	GRHPR	FALSE	FALSE
chr9	37426536	A	T	ENST00000318158	ENSG00000137106	GRHPR	FALSE	FALSE
chr9	37426537	G	A	ENST00000318158	ENSG00000137106	GRHPR	FALSE	FALSE
chr9	37426537	G	C	ENST00000318158	ENSG00000137106	GRHPR	FALSE	FALSE
chr9	37426537	G	T	ENST00000318158	ENSG00000137106	GRHPR	FALSE	FALSE
chr9	37426545	C	T	ENST00000318158	ENSG00000137106	GRHPR	TRUE	TRUE
chr9	37426556	C	A	ENST00000318158	ENSG00000137106	GRHPR	TRUE	TRUE
chr9	37426556	C	G	ENST00000318158	ENSG00000137106	GRHPR	TRUE	TRUE
chr9	37426587	G	T	ENST00000318158	ENSG00000137106	GRHPR	TRUE	TRUE
chr9	37426619	C	A	ENST00000318158	ENSG00000137106	GRHPR	TRUE	TRUE
chr9	37426627	T	A	ENST00000318158	ENSG00000137106	GRHPR	TRUE	TRUE
chr9	37426632	G	T	ENST00000318158	ENSG00000137106	GRHPR	TRUE	TRUE
chr9	37426641	G	T	ENST00000318158	ENSG00000137106	GRHPR	TRUE	TRUE
chr9	37426644	G	T	ENST00000318158	ENSG00000137106	GRHPR	TRUE	TRUE
chr9	37426650	A	T	ENST00000318158	ENSG00000137106	GRHPR	TRUE	TRUE
chr9	37426655	G	A	ENST00000318158	ENSG00000137106	GRHPR	TRUE	FALSE
chr9	37426655	G	C	ENST00000318158	ENSG00000137106	GRHPR	TRUE	FALSE
chr9	37426655	G	T	ENST00000318158	ENSG00000137106	GRHPR	TRUE	FALSE
chr9	37426656	T	A	ENST00000318158	ENSG00000137106	GRHPR	TRUE	FALSE
chr9	37426656	T	C	ENST00000318158	ENSG00000137106	GRHPR	TRUE	FALSE
chr9	37426656	T	G	ENST00000318158	ENSG00000137106	GRHPR	TRUE	FALSE
chr9	37428482	A	C	ENST00000318158	ENSG00000137106	GRHPR	TRUE	FALSE
chr9	37428482	A	G	ENST00000318158	ENSG00000137106	GRHPR	TRUE	FALSE
chr9	37428482	A	T	ENST00000318158	ENSG00000137106	GRHPR	TRUE	FALSE
chr9	37428483	G	A	ENST00000318158	ENSG00000137106	GRHPR	TRUE	FALSE
chr9	37428483	G	C	ENST00000318158	ENSG00000137106	GRHPR	TRUE	FALSE
chr9	37428483	G	T	ENST00000318158	ENSG00000137106	GRHPR	TRUE	FALSE
chr9	37428492	G	A	ENST00000318158	ENSG00000137106	GRHPR	TRUE	TRUE
chr9	37428493	G	A	ENST00000318158	ENSG00000137106	GRHPR	TRUE	TRUE
chr9	37428498	C	A	ENST00000318158	ENSG00000137106	GRHPR	TRUE	TRUE
chr9	37428501	G	A	ENST00000318158	ENSG00000137106	GRHPR	TRUE	TRUE
chr9	37428502	G	A	ENST00000318158	ENSG00000137106	GRHPR	TRUE	TRUE
chr9	37428503	A	T	ENST00000318158	ENSG00000137106	GRHPR	TRUE	TRUE
chr9	37428513	G	A	ENST00000318158	ENSG00000137106	GRHPR	TRUE	TRUE
chr9	37428514	G	A	ENST00000318158	ENSG00000137106	GRHPR	TRUE	TRUE
chr9	37428520	T	A	ENST00000318158	ENSG00000137106	GRHPR	TRUE	TRUE
chr9	37428526	T	A	ENST00000318158	ENSG00000137106	GRHPR	TRUE	TRUE
chr9	37428526	T	G	ENST00000318158	ENSG00000137106	GRHPR	TRUE	TRUE
chr9	37428527	G	T	ENST00000318158	ENSG00000137106	GRHPR	TRUE	TRUE
chr9	37428536	C	T	ENST00000318158	ENSG00000137106	GRHPR	TRUE	TRUE
chr9	37428573	G	A	ENST00000318158	ENSG00000137106	GRHPR	TRUE	FALSE
chr9	37428573	G	C	ENST00000318158	ENSG00000137106	GRHPR	TRUE	FALSE
chr9	37428573	G	T	ENST00000318158	ENSG00000137106	GRHPR	TRUE	FALSE
chr9	37428574	T	A	ENST00000318158	ENSG00000137106	GRHPR	TRUE	FALSE
chr9	37428574	T	C	ENST00000318158	ENSG00000137106	GRHPR	TRUE	FALSE
chr9	37428574	T	G	ENST00000318158	ENSG00000137106	GRHPR	TRUE	FALSE
chr9	37429730	A	C	ENST00000318158	ENSG00000137106	GRHPR	TRUE	FALSE
chr9	37429730	A	G	ENST00000318158	ENSG00000137106	GRHPR	TRUE	FALSE
chr9	37429730	A	T	ENST00000318158	ENSG00000137106	GRHPR	TRUE	FALSE
chr9	37429731	G	A	ENST00000318158	ENSG00000137106	GRHPR	TRUE	FALSE
chr9	37429731	G	C	ENST00000318158	ENSG00000137106	GRHPR	TRUE	FALSE
chr9	37429731	G	T	ENST00000318158	ENSG00000137106	GRHPR	TRUE	FALSE
chr9	37429734	C	T	ENST00000318158	ENSG00000137106	GRHPR	TRUE	TRUE
chr9	37429755	A	T	ENST00000318158	ENSG00000137106	GRHPR	TRUE	TRUE
chr9	37429770	C	T	ENST00000318158	ENSG00000137106	GRHPR	TRUE	TRUE
chr9	37429773	A	T	ENST00000318158	ENSG00000137106	GRHPR	TRUE	TRUE
chr9	37429784	C	A	ENST00000318158	ENSG00000137106	GRHPR	TRUE	TRUE
chr9	37429784	C	G	ENST00000318158	ENSG00000137106	GRHPR	TRUE	TRUE
chr9	37429794	C	T	ENST00000318158	ENSG00000137106	GRHPR	TRUE	TRUE
chr9	37429806	G	T	ENST00000318158	ENSG00000137106	GRHPR	TRUE	TRUE
chr9	37429809	G	T	ENST00000318158	ENSG00000137106	GRHPR	TRUE	TRUE
chr9	37429818	G	T	ENST00000318158	ENSG00000137106	GRHPR	TRUE	TRUE
chr9	37429824	C	T	ENST00000318158	ENSG00000137106	GRHPR	TRUE	TRUE
chr9	37429830	G	T	ENST00000318158	ENSG00000137106	GRHPR	TRUE	TRUE
chr9	37429837	G	A	ENST00000318158	ENSG00000137106	GRHPR	TRUE	FALSE
chr9	37429837	G	C	ENST00000318158	ENSG00000137106	GRHPR	TRUE	FALSE
chr9	37429837	G	T	ENST00000318158	ENSG00000137106	GRHPR	TRUE	FALSE
chr9	37429838	T	A	ENST00000318158	ENSG00000137106	GRHPR	TRUE	FALSE
chr9	37429838	T	C	ENST00000318158	ENSG00000137106	GRHPR	TRUE	FALSE
chr9	37429838	T	G	ENST00000318158	ENSG00000137106	GRHPR	TRUE	FALSE
chr9	37430509	A	C	ENST00000318158	ENSG00000137106	GRHPR	TRUE	FALSE
chr9	37430509	A	G	ENST00000318158	ENSG00000137106	GRHPR	TRUE	FALSE
chr9	37430509	A	T	ENST00000318158	ENSG00000137106	GRHPR	TRUE	FALSE
chr9	37430510	G	A	ENST00000318158	ENSG00000137106	GRHPR	TRUE	FALSE
chr9	37430510	G	C	ENST00000318158	ENSG00000137106	GRHPR	TRUE	FALSE
chr9	37430510	G	T	ENST00000318158	ENSG00000137106	GRHPR	TRUE	FALSE
chr9	37430522	G	T	ENST00000318158	ENSG00000137106	GRHPR	TRUE	TRUE
chr9	37430534	C	T	ENST00000318158	ENSG00000137106	GRHPR	TRUE	TRUE
chr9	37430560	C	A	ENST00000318158	ENSG00000137106	GRHPR	TRUE	TRUE
chr9	37430565	T	A	ENST00000318158	ENSG00000137106	GRHPR	TRUE	TRUE
chr9	37430565	T	G	ENST00000318158	ENSG00000137106	GRHPR	TRUE	TRUE
chr9	37430579	G	T	ENST00000318158	ENSG00000137106	GRHPR	TRUE	TRUE
chr9	37430582	G	T	ENST00000318158	ENSG00000137106	GRHPR	TRUE	TRUE
chr9	37430590	C	A	ENST00000318158	ENSG00000137106	GRHPR	TRUE	TRUE
chr9	37430594	A	T	ENST00000318158	ENSG00000137106	GRHPR	TRUE	TRUE
chr9	37430606	C	T	ENST00000318158	ENSG00000137106	GRHPR	TRUE	TRUE
chr9	37430609	A	T	ENST00000318158	ENSG00000137106	GRHPR	TRUE	TRUE
chr9	37430615	A	T	ENST00000318158	ENSG00000137106	GRHPR	TRUE	TRUE
chr9	37430618	G	T	ENST00000318158	ENSG00000137106	GRHPR	TRUE	TRUE
chr9	37430647	G	A	ENST00000318158	ENSG00000137106	GRHPR	TRUE	FALSE
chr9	37430647	G	C	ENST00000318158	ENSG00000137106	GRHPR	TRUE	FALSE
chr9	37430647	G	T	ENST00000318158	ENSG00000137106	GRHPR	TRUE	FALSE
chr9	37430648	T	A	ENST00000318158	ENSG00000137106	GRHPR	TRUE	FALSE
chr9	37430648	T	C	ENST00000318158	ENSG00000137106	GRHPR	TRUE	FALSE
chr9	37430648	T	G	ENST00000318158	ENSG00000137106	GRHPR	TRUE	FALSE
chr9	37432006	A	C	ENST00000318158	ENSG00000137106	GRHPR	TRUE	FALSE
chr9	37432006	A	G	ENST00000318158	ENSG00000137106	GRHPR	TRUE	FALSE
chr9	37432006	A	T	ENST00000318158	ENSG00000137106	GRHPR	TRUE	FALSE
chr9	37432007	G	A	ENST00000318158	ENSG00000137106	GRHPR	TRUE	FALSE
chr9	37432007	G	C	ENST00000318158	ENSG00000137106	GRHPR	TRUE	FALSE
chr9	37432007	G	T	ENST00000318158	ENSG00000137106	GRHPR	TRUE	FALSE
chr9	37432024	C	T	ENST00000318158	ENSG00000137106	GRHPR	TRUE	TRUE
chr9	37432038	C	A	ENST00000318158	ENSG00000137106	GRHPR	TRUE	TRUE
chr9	37432038	C	G	ENST00000318158	ENSG00000137106	GRHPR	TRUE	TRUE
chr9	37432039	C	T	ENST00000318158	ENSG00000137106	GRHPR	TRUE	TRUE
chr9	37432046	T	A	ENST00000318158	ENSG00000137106	GRHPR	TRUE	TRUE
chr9	37432057	A	T	ENST00000318158	ENSG00000137106	GRHPR	TRUE	TRUE
chr9	37432072	G	T	ENST00000318158	ENSG00000137106	GRHPR	TRUE	TRUE
chr9	37432093	G	T	ENST00000318158	ENSG00000137106	GRHPR	FALSE	FALSE
chr9	37432129	A	T	ENST00000318158	ENSG00000137106	GRHPR	FALSE	FALSE
chr9	37432137	T	A	ENST00000318158	ENSG00000137106	GRHPR	FALSE	FALSE
chr9	37432139	G	A	ENST00000318158	ENSG00000137106	GRHPR	TRUE	FALSE
chr9	37432139	G	C	ENST00000318158	ENSG00000137106	GRHPR	TRUE	FALSE
chr9	37432139	G	T	ENST00000318158	ENSG00000137106	GRHPR	TRUE	FALSE
chr9	37432140	T	A	ENST00000318158	ENSG00000137106	GRHPR	TRUE	FALSE
chr9	37432140	T	C	ENST00000318158	ENSG00000137106	GRHPR	TRUE	FALSE
chr9	37432140	T	G	ENST00000318158	ENSG00000137106	GRHPR	TRUE	FALSE
chr9	37436659	A	C	ENST00000318158	ENSG00000137106	GRHPR	FALSE	FALSE
chr9	37436659	A	G	ENST00000318158	ENSG00000137106	GRHPR	FALSE	FALSE
chr9	37436659	A	T	ENST00000318158	ENSG00000137106	GRHPR	FALSE	FALSE
chr9	37436660	G	A	ENST00000318158	ENSG00000137106	GRHPR	FALSE	FALSE
chr9	37436660	G	C	ENST00000318158	ENSG00000137106	GRHPR	FALSE	FALSE
chr9	37436660	G	T	ENST00000318158	ENSG00000137106	GRHPR	FALSE	FALSE
chr9	37436693	A	T	ENST00000318158	ENSG00000137106	GRHPR	FALSE	FALSE
chr9	37436715	T	A	ENST00000318158	ENSG00000137106	GRHPR	FALSE	FALSE
chr9	37436718	T	A	ENST00000318158	ENSG00000137106	GRHPR	FALSE	FALSE
chr9	37436733	T	A	ENST00000318158	ENSG00000137106	GRHPR	FALSE	FALSE
chr9	37436747	A	T	ENST00000318158	ENSG00000137106	GRHPR	FALSE	FALSE
chr9	37436753	G	T	ENST00000318158	ENSG00000137106	GRHPR	FALSE	FALSE
chr9	37436768	G	T	ENST00000318158	ENSG00000137106	GRHPR	FALSE	FALSE
chr9	37436774	A	T	ENST00000318158	ENSG00000137106	GRHPR	FALSE	FALSE
chr9	37440525	A	T	ENST00000307750	ENSG00000168795	ZBTB5	FALSE	FALSE
chr9	37440550	G	A	ENST00000307750	ENSG00000168795	ZBTB5	FALSE	FALSE
chr9	37440551	C	T	ENST00000307750	ENSG00000168795	ZBTB5	FALSE	FALSE
chr9	37440552	C	T	ENST00000307750	ENSG00000168795	ZBTB5	FALSE	FALSE
chr9	37440560	G	T	ENST00000307750	ENSG00000168795	ZBTB5	FALSE	FALSE
chr9	37440571	T	A	ENST00000307750	ENSG00000168795	ZBTB5	FALSE	FALSE
chr9	37440573	G	C	ENST00000307750	ENSG00000168795	ZBTB5	FALSE	FALSE
chr9	37440573	G	T	ENST00000307750	ENSG00000168795	ZBTB5	FALSE	FALSE
chr9	37440580	T	A	ENST00000307750	ENSG00000168795	ZBTB5	FALSE	FALSE
chr9	37440581	A	C	ENST00000307750	ENSG00000168795	ZBTB5	FALSE	FALSE
chr9	37440581	A	T	ENST00000307750	ENSG00000168795	ZBTB5	FALSE	FALSE
chr9	37440598	G	A	ENST00000307750	ENSG00000168795	ZBTB5	FALSE	FALSE
chr9	37440610	T	A	ENST00000307750	ENSG00000168795	ZBTB5	FALSE	FALSE
chr9	37440614	A	T	ENST00000307750	ENSG00000168795	ZBTB5	FALSE	FALSE
chr9	37440619	T	A	ENST00000307750	ENSG00000168795	ZBTB5	FALSE	FALSE
chr9	37440623	G	T	ENST00000307750	ENSG00000168795	ZBTB5	FALSE	FALSE
chr9	37440629	G	C	ENST00000307750	ENSG00000168795	ZBTB5	FALSE	FALSE
chr9	37440629	G	T	ENST00000307750	ENSG00000168795	ZBTB5	FALSE	FALSE
chr9	37440637	T	A	ENST00000307750	ENSG00000168795	ZBTB5	FALSE	FALSE
chr9	37440640	C	A	ENST00000307750	ENSG00000168795	ZBTB5	FALSE	FALSE
chr9	37440664	T	A	ENST00000307750	ENSG00000168795	ZBTB5	FALSE	FALSE
chr9	37440667	T	A	ENST00000307750	ENSG00000168795	ZBTB5	FALSE	FALSE
chr9	37440668	G	T	ENST00000307750	ENSG00000168795	ZBTB5	FALSE	FALSE
chr9	37440678	A	T	ENST00000307750	ENSG00000168795	ZBTB5	FALSE	FALSE
chr9	37440694	T	A	ENST00000307750	ENSG00000168795	ZBTB5	FALSE	FALSE
chr9	37440695	G	T	ENST00000307750	ENSG00000168795	ZBTB5	FALSE	FALSE
chr9	37440698	G	T	ENST00000307750	ENSG00000168795	ZBTB5	FALSE	FALSE
chr9	37440706	T	A	ENST00000307750	ENSG00000168795	ZBTB5	FALSE	FALSE
chr9	37440707	G	T	ENST00000307750	ENSG00000168795	ZBTB5	FALSE	FALSE
chr9	37440713	A	C	ENST00000307750	ENSG00000168795	ZBTB5	FALSE	FALSE
chr9	37440713	A	T	ENST00000307750	ENSG00000168795	ZBTB5	FALSE	FALSE
chr9	37440718	T	A	ENST00000307750	ENSG00000168795	ZBTB5	FALSE	FALSE
chr9	37440727	C	A	ENST00000307750	ENSG00000168795	ZBTB5	FALSE	FALSE
chr9	37440730	C	A	ENST00000307750	ENSG00000168795	ZBTB5	FALSE	FALSE
chr9	37440738	A	T	ENST00000307750	ENSG00000168795	ZBTB5	FALSE	FALSE
chr9	37440751	C	A	ENST00000307750	ENSG00000168795	ZBTB5	FALSE	FALSE
chr9	37440753	G	C	ENST00000307750	ENSG00000168795	ZBTB5	FALSE	FALSE
chr9	37440753	G	T	ENST00000307750	ENSG00000168795	ZBTB5	FALSE	FALSE
chr9	37440756	A	C	ENST00000307750	ENSG00000168795	ZBTB5	FALSE	FALSE
chr9	37440756	A	T	ENST00000307750	ENSG00000168795	ZBTB5	FALSE	FALSE
chr9	37440763	T	A	ENST00000307750	ENSG00000168795	ZBTB5	FALSE	FALSE
chr9	37440766	T	A	ENST00000307750	ENSG00000168795	ZBTB5	FALSE	FALSE
chr9	37440767	G	T	ENST00000307750	ENSG00000168795	ZBTB5	FALSE	FALSE
chr9	37440772	T	A	ENST00000307750	ENSG00000168795	ZBTB5	FALSE	FALSE
chr9	37440774	G	C	ENST00000307750	ENSG00000168795	ZBTB5	FALSE	FALSE
chr9	37440774	G	T	ENST00000307750	ENSG00000168795	ZBTB5	FALSE	FALSE
chr9	37440801	A	T	ENST00000307750	ENSG00000168795	ZBTB5	FALSE	FALSE
chr9	37440805	G	A	ENST00000307750	ENSG00000168795	ZBTB5	FALSE	FALSE
chr9	37440820	G	A	ENST00000307750	ENSG00000168795	ZBTB5	FALSE	FALSE
chr9	37440838	C	A	ENST00000307750	ENSG00000168795	ZBTB5	FALSE	FALSE
chr9	37440843	G	C	ENST00000307750	ENSG00000168795	ZBTB5	FALSE	FALSE
chr9	37440843	G	T	ENST00000307750	ENSG00000168795	ZBTB5	FALSE	FALSE
chr9	37440856	C	A	ENST00000307750	ENSG00000168795	ZBTB5	FALSE	FALSE
chr9	37440871	G	A	ENST00000307750	ENSG00000168795	ZBTB5	FALSE	FALSE
chr9	37440889	C	A	ENST00000307750	ENSG00000168795	ZBTB5	FALSE	FALSE
chr9	37440898	G	A	ENST00000307750	ENSG00000168795	ZBTB5	FALSE	FALSE
chr9	37440900	G	C	ENST00000307750	ENSG00000168795	ZBTB5	FALSE	FALSE
chr9	37440900	G	T	ENST00000307750	ENSG00000168795	ZBTB5	FALSE	FALSE
chr9	37440931	T	A	ENST00000307750	ENSG00000168795	ZBTB5	FALSE	FALSE
chr9	37440947	G	C	ENST00000307750	ENSG00000168795	ZBTB5	FALSE	FALSE
chr9	37440947	G	T	ENST00000307750	ENSG00000168795	ZBTB5	FALSE	FALSE
chr9	37440950	G	C	ENST00000307750	ENSG00000168795	ZBTB5	FALSE	FALSE
chr9	37440950	G	T	ENST00000307750	ENSG00000168795	ZBTB5	FALSE	FALSE
chr9	37440970	C	A	ENST00000307750	ENSG00000168795	ZBTB5	FALSE	FALSE
chr9	37440973	C	A	ENST00000307750	ENSG00000168795	ZBTB5	FALSE	FALSE
chr9	37441020	A	T	ENST00000307750	ENSG00000168795	ZBTB5	FALSE	FALSE
chr9	37441051	G	A	ENST00000307750	ENSG00000168795	ZBTB5	FALSE	FALSE
chr9	37441054	C	A	ENST00000307750	ENSG00000168795	ZBTB5	FALSE	FALSE
chr9	37441057	C	A	ENST00000307750	ENSG00000168795	ZBTB5	FALSE	FALSE
chr9	37441060	C	A	ENST00000307750	ENSG00000168795	ZBTB5	FALSE	FALSE
chr9	37441063	G	A	ENST00000307750	ENSG00000168795	ZBTB5	FALSE	FALSE
chr9	37441064	G	C	ENST00000307750	ENSG00000168795	ZBTB5	FALSE	FALSE
chr9	37441064	G	T	ENST00000307750	ENSG00000168795	ZBTB5	FALSE	FALSE
chr9	37441071	G	C	ENST00000307750	ENSG00000168795	ZBTB5	FALSE	FALSE
chr9	37441071	G	T	ENST00000307750	ENSG00000168795	ZBTB5	FALSE	FALSE
chr9	37441078	G	A	ENST00000307750	ENSG00000168795	ZBTB5	FALSE	FALSE
chr9	37441082	A	T	ENST00000307750	ENSG00000168795	ZBTB5	FALSE	FALSE
chr9	37441102	C	A	ENST00000307750	ENSG00000168795	ZBTB5	FALSE	FALSE
chr9	37441105	G	A	ENST00000307750	ENSG00000168795	ZBTB5	FALSE	FALSE
chr9	37441138	C	A	ENST00000307750	ENSG00000168795	ZBTB5	FALSE	FALSE
chr9	37441153	C	A	ENST00000307750	ENSG00000168795	ZBTB5	FALSE	FALSE
chr9	37441201	C	A	ENST00000307750	ENSG00000168795	ZBTB5	FALSE	FALSE
chr9	37441209	A	T	ENST00000307750	ENSG00000168795	ZBTB5	FALSE	FALSE
chr9	37441212	A	T	ENST00000307750	ENSG00000168795	ZBTB5	FALSE	FALSE
chr9	37441214	A	C	ENST00000307750	ENSG00000168795	ZBTB5	FALSE	FALSE
chr9	37441214	A	T	ENST00000307750	ENSG00000168795	ZBTB5	FALSE	FALSE
chr9	37441225	C	A	ENST00000307750	ENSG00000168795	ZBTB5	FALSE	FALSE
chr9	37441231	C	A	ENST00000307750	ENSG00000168795	ZBTB5	FALSE	FALSE
chr9	37441238	G	T	ENST00000307750	ENSG00000168795	ZBTB5	FALSE	FALSE
chr9	37441279	G	A	ENST00000307750	ENSG00000168795	ZBTB5	FALSE	FALSE
chr9	37441300	C	A	ENST00000307750	ENSG00000168795	ZBTB5	FALSE	FALSE
chr9	37441303	T	A	ENST00000307750	ENSG00000168795	ZBTB5	FALSE	FALSE
chr9	37441309	T	A	ENST00000307750	ENSG00000168795	ZBTB5	FALSE	FALSE
chr9	37441323	G	T	ENST00000307750	ENSG00000168795	ZBTB5	FALSE	FALSE
chr9	37441342	T	A	ENST00000307750	ENSG00000168795	ZBTB5	FALSE	FALSE
chr9	37441348	C	A	ENST00000307750	ENSG00000168795	ZBTB5	FALSE	FALSE
chr9	37441366	C	A	ENST00000307750	ENSG00000168795	ZBTB5	FALSE	FALSE
chr9	37441368	A	T	ENST00000307750	ENSG00000168795	ZBTB5	FALSE	FALSE
chr9	37441405	G	A	ENST00000307750	ENSG00000168795	ZBTB5	FALSE	FALSE
chr9	37441413	G	C	ENST00000307750	ENSG00000168795	ZBTB5	FALSE	FALSE
chr9	37441413	G	T	ENST00000307750	ENSG00000168795	ZBTB5	FALSE	FALSE
chr9	37441435	C	A	ENST00000307750	ENSG00000168795	ZBTB5	FALSE	FALSE
chr9	37441453	T	A	ENST00000307750	ENSG00000168795	ZBTB5	FALSE	FALSE
chr9	37441456	C	A	ENST00000307750	ENSG00000168795	ZBTB5	FALSE	FALSE
chr9	37441474	C	A	ENST00000307750	ENSG00000168795	ZBTB5	FALSE	FALSE
chr9	37441477	C	A	ENST00000307750	ENSG00000168795	ZBTB5	FALSE	FALSE
chr9	37441483	C	A	ENST00000307750	ENSG00000168795	ZBTB5	FALSE	FALSE
chr9	37441492	C	A	ENST00000307750	ENSG00000168795	ZBTB5	FALSE	FALSE
chr9	37441501	C	A	ENST00000307750	ENSG00000168795	ZBTB5	FALSE	FALSE
chr9	37441507	G	A	ENST00000307750	ENSG00000168795	ZBTB5	FALSE	FALSE
chr9	37441509	G	C	ENST00000307750	ENSG00000168795	ZBTB5	FALSE	FALSE
chr9	37441509	G	T	ENST00000307750	ENSG00000168795	ZBTB5	FALSE	FALSE
chr9	37441528	C	A	ENST00000307750	ENSG00000168795	ZBTB5	FALSE	FALSE
chr9	37441534	G	A	ENST00000307750	ENSG00000168795	ZBTB5	FALSE	FALSE
chr9	37441540	C	A	ENST00000307750	ENSG00000168795	ZBTB5	FALSE	FALSE
chr9	37441545	G	C	ENST00000307750	ENSG00000168795	ZBTB5	FALSE	FALSE
chr9	37441545	G	T	ENST00000307750	ENSG00000168795	ZBTB5	FALSE	FALSE
chr9	37441558	C	A	ENST00000307750	ENSG00000168795	ZBTB5	FALSE	FALSE
chr9	37441564	T	A	ENST00000307750	ENSG00000168795	ZBTB5	FALSE	FALSE
chr9	37441576	T	A	ENST00000307750	ENSG00000168795	ZBTB5
chr9	37441585	C	A	ENST00000307750	ENSG00000168795	ZBTB5	FALSE	FALSE
chr9	37441588	T	A	ENST00000307750	ENSG00000168795	ZBTB5	FALSE	FALSE
chr9	37441591	C	A	ENST00000307750	ENSG00000168795	ZBTB5	FALSE	FALSE
chr9	37441606	C	A	ENST00000307750	ENSG00000168795	ZBTB5	FALSE	FALSE
chr9	37441615	C	A	ENST00000307750	ENSG00000168795	ZBTB5	FALSE	FALSE
chr9	37441616	A	T	ENST00000307750	ENSG00000168795	ZBTB5	FALSE	FALSE
chr9	37441621	G	A	ENST00000307750	ENSG00000168795	ZBTB5	FALSE	FALSE
chr9	37441633	T	A	ENST00000307750	ENSG00000168795	ZBTB5	FALSE	FALSE
chr9	37441636	C	A	ENST00000307750	ENSG00000168795	ZBTB5	FALSE	FALSE
chr9	37441648	C	A	ENST00000307750	ENSG00000168795	ZBTB5	FALSE	FALSE
chr9	37441651	G	A	ENST00000307750	ENSG00000168795	ZBTB5	FALSE	FALSE
chr9	37441666	C	A	ENST00000307750	ENSG00000168795	ZBTB5	FALSE	FALSE
chr9	37441672	G	A	ENST00000307750	ENSG00000168795	ZBTB5	FALSE	FALSE
chr9	37441695	A	T	ENST00000307750	ENSG00000168795	ZBTB5	FALSE	FALSE
chr9	37441699	G	A	ENST00000307750	ENSG00000168795	ZBTB5	FALSE	FALSE
chr9	37441729	G	A	ENST00000307750	ENSG00000168795	ZBTB5	FALSE	FALSE
chr9	37441741	G	A	ENST00000307750	ENSG00000168795	ZBTB5	FALSE	FALSE
chr9	37441750	C	A	ENST00000307750	ENSG00000168795	ZBTB5	FALSE	FALSE
chr9	37441753	G	A	ENST00000307750	ENSG00000168795	ZBTB5	FALSE	FALSE
chr9	37441768	G	A	ENST00000307750	ENSG00000168795	ZBTB5	FALSE	FALSE
chr9	37441792	C	A	ENST00000307750	ENSG00000168795	ZBTB5	FALSE	FALSE
chr9	37441795	G	A	ENST00000307750	ENSG00000168795	ZBTB5	FALSE	FALSE
chr9	37441810	C	A	ENST00000307750	ENSG00000168795	ZBTB5	FALSE	FALSE
chr9	37441819	T	A	ENST00000307750	ENSG00000168795	ZBTB5	FALSE	FALSE
chr9	37441837	T	A	ENST00000307750	ENSG00000168795	ZBTB5	FALSE	FALSE
chr9	37441851	G	C	ENST00000307750	ENSG00000168795	ZBTB5	FALSE	FALSE
chr9	37441851	G	T	ENST00000307750	ENSG00000168795	ZBTB5	FALSE	FALSE
chr9	37441861	C	A	ENST00000307750	ENSG00000168795	ZBTB5	FALSE	FALSE
chr9	37441864	C	A	ENST00000307750	ENSG00000168795	ZBTB5	FALSE	FALSE
chr9	37441881	G	C	ENST00000307750	ENSG00000168795	ZBTB5	FALSE	FALSE
chr9	37441881	G	T	ENST00000307750	ENSG00000168795	ZBTB5	FALSE	FALSE
chr9	37441894	C	A	ENST00000307750	ENSG00000168795	ZBTB5	FALSE	FALSE
chr9	37441908	G	C	ENST00000307750	ENSG00000168795	ZBTB5	FALSE	FALSE
chr9	37441908	G	T	ENST00000307750	ENSG00000168795	ZBTB5	FALSE	FALSE
chr9	37441921	C	A	ENST00000307750	ENSG00000168795	ZBTB5	FALSE	FALSE
chr9	37441936	G	A	ENST00000307750	ENSG00000168795	ZBTB5	FALSE	FALSE
chr9	37441945	G	A	ENST00000307750	ENSG00000168795	ZBTB5	FALSE	FALSE
chr9	37441957	C	A	ENST00000307750	ENSG00000168795	ZBTB5	FALSE	FALSE
chr9	37441960	C	A	ENST00000307750	ENSG00000168795	ZBTB5	FALSE	FALSE
chr9	37441969	G	A	ENST00000307750	ENSG00000168795	ZBTB5	FALSE	FALSE
chr9	37441972	T	A	ENST00000307750	ENSG00000168795	ZBTB5	FALSE	FALSE
chr9	37441978	T	A	ENST00000307750	ENSG00000168795	ZBTB5	FALSE	FALSE
chr9	37441990	T	A	ENST00000307750	ENSG00000168795	ZBTB5
chr9	37442011	G	A	ENST00000307750	ENSG00000168795	ZBTB5	FALSE	FALSE
chr9	37442053	G	A	ENST00000307750	ENSG00000168795	ZBTB5	FALSE	FALSE
chr9	37442056	C	A	ENST00000307750	ENSG00000168795	ZBTB5	FALSE	FALSE
chr9	37442059	C	A	ENST00000307750	ENSG00000168795	ZBTB5	FALSE	FALSE
chr9	37442068	G	A	ENST00000307750	ENSG00000168795	ZBTB5	FALSE	FALSE
chr9	37442085	G	C	ENST00000307750	ENSG00000168795	ZBTB5	FALSE	FALSE
chr9	37442085	G	T	ENST00000307750	ENSG00000168795	ZBTB5	FALSE	FALSE
chr9	37442104	C	A	ENST00000307750	ENSG00000168795	ZBTB5	FALSE	FALSE
chr9	37442110	G	A	ENST00000307750	ENSG00000168795	ZBTB5	FALSE	FALSE
chr9	37442113	G	A	ENST00000307750	ENSG00000168795	ZBTB5	FALSE	FALSE
chr9	37442131	G	A	ENST00000307750	ENSG00000168795	ZBTB5	FALSE	FALSE
chr9	37442146	G	A	ENST00000307750	ENSG00000168795	ZBTB5	FALSE	FALSE
chr9	37442149	C	A	ENST00000307750	ENSG00000168795	ZBTB5	FALSE	FALSE
chr9	37442152	G	A	ENST00000307750	ENSG00000168795	ZBTB5	FALSE	FALSE
chr9	37442161	C	A	ENST00000307750	ENSG00000168795	ZBTB5	FALSE	FALSE
chr9	37442196	A	C	ENST00000307750	ENSG00000168795	ZBTB5	FALSE	FALSE
chr9	37442196	A	T	ENST00000307750	ENSG00000168795	ZBTB5	FALSE	FALSE
chr9	37442198	G	C	ENST00000307750	ENSG00000168795	ZBTB5	FALSE	FALSE
chr9	37442198	G	T	ENST00000307750	ENSG00000168795	ZBTB5	FALSE	FALSE
chr9	37442206	T	A	ENST00000307750	ENSG00000168795	ZBTB5	FALSE	FALSE
chr9	37442207	A	T	ENST00000307750	ENSG00000168795	ZBTB5	FALSE	FALSE
chr9	37442215	T	A	ENST00000307750	ENSG00000168795	ZBTB5	FALSE	FALSE
chr9	37442229	A	T	ENST00000307750	ENSG00000168795	ZBTB5	FALSE	FALSE
chr9	37442250	A	T	ENST00000307750	ENSG00000168795	ZBTB5	FALSE	FALSE
chr9	37442253	A	C	ENST00000307750	ENSG00000168795	ZBTB5	FALSE	FALSE
chr9	37442253	A	T	ENST00000307750	ENSG00000168795	ZBTB5	FALSE	FALSE
chr9	37442275	C	A	ENST00000307750	ENSG00000168795	ZBTB5	FALSE	FALSE
chr9	37442297	A	C	ENST00000307750	ENSG00000168795	ZBTB5	FALSE	FALSE
chr9	37442297	A	T	ENST00000307750	ENSG00000168795	ZBTB5	FALSE	FALSE
chr9	37442329	C	A	ENST00000307750	ENSG00000168795	ZBTB5	FALSE	FALSE
chr9	37442344	C	A	ENST00000307750	ENSG00000168795	ZBTB5	FALSE	FALSE
chr9	37442356	G	A	ENST00000307750	ENSG00000168795	ZBTB5	FALSE	FALSE
chr9	37442374	G	A	ENST00000307750	ENSG00000168795	ZBTB5	FALSE	FALSE
chr9	37442380	C	A	ENST00000307750	ENSG00000168795	ZBTB5	FALSE	FALSE
chr9	37442383	C	A	ENST00000307750	ENSG00000168795	ZBTB5	FALSE	FALSE
chr9	37442391	G	C	ENST00000307750	ENSG00000168795	ZBTB5	FALSE	FALSE
chr9	37442391	G	T	ENST00000307750	ENSG00000168795	ZBTB5	FALSE	FALSE
chr9	37442404	G	A	ENST00000307750	ENSG00000168795	ZBTB5	FALSE	FALSE
chr9	37442417	G	T	ENST00000307750	ENSG00000168795	ZBTB5	FALSE	FALSE
chr9	37442446	T	A	ENST00000307750	ENSG00000168795	ZBTB5	FALSE	FALSE
chr9	37442455	T	A	ENST00000307750	ENSG00000168795	ZBTB5	FALSE	FALSE
chr9	37442474	A	T	ENST00000307750	ENSG00000168795	ZBTB5	FALSE	FALSE
chr9	37442480	A	T	ENST00000307750	ENSG00000168795	ZBTB5	FALSE	FALSE
chr9	37442488	G	A	ENST00000307750	ENSG00000168795	ZBTB5	FALSE	FALSE
chr9	37442500	T	A	ENST00000307750	ENSG00000168795	ZBTB5	FALSE	FALSE
chr9	37442503	G	A	ENST00000307750	ENSG00000168795	ZBTB5	FALSE	FALSE
chr9	37442504	G	C	ENST00000307750	ENSG00000168795	ZBTB5	FALSE	FALSE
chr9	37442504	G	T	ENST00000307750	ENSG00000168795	ZBTB5	FALSE	FALSE
chr9	37442515	G	A	ENST00000307750	ENSG00000168795	ZBTB5	FALSE	FALSE
chr9	37442518	G	A	ENST00000307750	ENSG00000168795	ZBTB5	FALSE	FALSE
chr9	37442527	G	A	ENST00000307750	ENSG00000168795	ZBTB5	FALSE	FALSE
chr9	37442530	C	A	ENST00000307750	ENSG00000168795	ZBTB5	FALSE	FALSE
chr9	37442556	C	A	ENST00000307750	ENSG00000168795	ZBTB5	TRUE	FALSE
chr9	37442556	C	G	ENST00000307750	ENSG00000168795	ZBTB5	TRUE	FALSE
chr9	37442556	C	T	ENST00000307750	ENSG00000168795	ZBTB5	TRUE	FALSE
chr9	37442557	T	A	ENST00000307750	ENSG00000168795	ZBTB5	TRUE	FALSE
chr9	37442557	T	C	ENST00000307750	ENSG00000168795	ZBTB5	TRUE	FALSE
chr9	37442557	T	G	ENST00000307750	ENSG00000168795	ZBTB5	TRUE	FALSE
chr9	37465213	A	C	ENST00000307750	ENSG00000168795	ZBTB5	TRUE	FALSE
chr9	37465213	A	G	ENST00000307750	ENSG00000168795	ZBTB5	TRUE	FALSE
chr9	37465213	A	T	ENST00000307750	ENSG00000168795	ZBTB5	TRUE	FALSE
chr9	37465214	C	A	ENST00000307750	ENSG00000168795	ZBTB5	TRUE	FALSE
chr9	37465214	C	G	ENST00000307750	ENSG00000168795	ZBTB5	TRUE	FALSE
chr9	37465214	C	T	ENST00000307750	ENSG00000168795	ZBTB5	TRUE	FALSE
chr9	37486057	G	T	ENST00000377798	ENSG00000137054	POLR1E	FALSE	FALSE
chr9	37486064	T	A	ENST00000377798	ENSG00000137054	POLR1E	FALSE	FALSE
chr9	37486079	G	A	ENST00000377798	ENSG00000137054	POLR1E	FALSE	FALSE
chr9	37486080	G	A	ENST00000377798	ENSG00000137054	POLR1E	FALSE	FALSE
chr9	37486081	C	T	ENST00000377798	ENSG00000137054	POLR1E	FALSE	FALSE
chr9	37486086	T	A	ENST00000377798	ENSG00000137054	POLR1E	FALSE	FALSE
chr9	37486086	T	G	ENST00000377798	ENSG00000137054	POLR1E	FALSE	FALSE
chr9	37486089	T	A	ENST00000377798	ENSG00000137054	POLR1E	FALSE	FALSE
chr9	37486108	C	T	ENST00000377798	ENSG00000137054	POLR1E	TRUE	FALSE
chr9	37486111	A	T	ENST00000377798	ENSG00000137054	POLR1E	TRUE	FALSE
chr9	37486124	G	A	ENST00000377798	ENSG00000137054	POLR1E	FALSE	FALSE
chr9	37486124	G	C	ENST00000377798	ENSG00000137054	POLR1E	FALSE	FALSE
chr9	37486124	G	T	ENST00000377798	ENSG00000137054	POLR1E	FALSE	FALSE
chr9	37486125	T	A	ENST00000377798	ENSG00000137054	POLR1E	FALSE	FALSE
chr9	37486125	T	C	ENST00000377798	ENSG00000137054	POLR1E	FALSE	FALSE
chr9	37486125	T	G	ENST00000377798	ENSG00000137054	POLR1E	FALSE	FALSE
chr9	37486701	A	C	ENST00000377798	ENSG00000137054	POLR1E	TRUE	FALSE
chr9	37486701	A	G	ENST00000377798	ENSG00000137054	POLR1E	TRUE	FALSE
chr9	37486701	A	T	ENST00000377798	ENSG00000137054	POLR1E	TRUE	FALSE
chr9	37486702	G	A	ENST00000377798	ENSG00000137054	POLR1E	TRUE	FALSE
chr9	37486702	G	C	ENST00000377798	ENSG00000137054	POLR1E	TRUE	FALSE
chr9	37486702	G	T	ENST00000377798	ENSG00000137054	POLR1E	TRUE	FALSE
chr9	37486705	C	T	ENST00000377798	ENSG00000137054	POLR1E	TRUE	TRUE
chr9	37486720	A	T	ENST00000377798	ENSG00000137054	POLR1E	TRUE	TRUE
chr9	37486726	C	T	ENST00000377798	ENSG00000137054	POLR1E	TRUE	TRUE
chr9	37486754	T	A	ENST00000377798	ENSG00000137054	POLR1E	TRUE	TRUE
chr9	37486758	T	A	ENST00000377798	ENSG00000137054	POLR1E	TRUE	TRUE
chr9	37486758	T	G	ENST00000377798	ENSG00000137054	POLR1E	TRUE	TRUE
chr9	37486759	G	T	ENST00000377798	ENSG00000137054	POLR1E	TRUE	TRUE
chr9	37486765	A	T	ENST00000377798	ENSG00000137054	POLR1E	TRUE	TRUE
chr9	37486786	A	T	ENST00000377798	ENSG00000137054	POLR1E	TRUE	TRUE
chr9	37486795	C	T	ENST00000377798	ENSG00000137054	POLR1E	TRUE	TRUE
chr9	37486807	G	A	ENST00000377798	ENSG00000137054	POLR1E	TRUE	FALSE
chr9	37486807	G	C	ENST00000377798	ENSG00000137054	POLR1E	TRUE	FALSE
chr9	37486807	G	T	ENST00000377798	ENSG00000137054	POLR1E	TRUE	FALSE
chr9	37486808	T	A	ENST00000377798	ENSG00000137054	POLR1E	TRUE	FALSE
chr9	37486808	T	C	ENST00000377798	ENSG00000137054	POLR1E	FALSE	FALSE
chr9	37486808	T	G	ENST00000377798	ENSG00000137054	POLR1E	TRUE	FALSE
chr9	37487861	A	C	ENST00000377798	ENSG00000137054	POLR1E	TRUE	FALSE
chr9	37487861	A	G	ENST00000377798	ENSG00000137054	POLR1E	TRUE	FALSE
chr9	37487861	A	T	ENST00000377798	ENSG00000137054	POLR1E	TRUE	FALSE
chr9	37487862	G	A	ENST00000377798	ENSG00000137054	POLR1E	TRUE	FALSE
chr9	37487862	G	C	ENST00000377798	ENSG00000137054	POLR1E	TRUE	FALSE
chr9	37487862	G	T	ENST00000377798	ENSG00000137054	POLR1E	TRUE	FALSE
chr9	37487869	G	T	ENST00000377798	ENSG00000137054	POLR1E	TRUE	TRUE
chr9	37487889	T	A	ENST00000377798	ENSG00000137054	POLR1E	TRUE	TRUE
chr9	37487889	T	G	ENST00000377798	ENSG00000137054	POLR1E	TRUE	TRUE
chr9	37487893	G	T	ENST00000377798	ENSG00000137054	POLR1E	TRUE	TRUE
chr9	37487911	G	T	ENST00000377798	ENSG00000137054	POLR1E	TRUE	TRUE
chr9	37487920	A	T	ENST00000377798	ENSG00000137054	POLR1E	TRUE	TRUE
chr9	37487925	C	A	ENST00000377798	ENSG00000137054	POLR1E	TRUE	TRUE
chr9	37487933	T	A	ENST00000377798	ENSG00000137054	POLR1E	TRUE	TRUE
chr9	37487937	C	A	ENST00000377798	ENSG00000137054	POLR1E	TRUE	TRUE
chr9	37487940	G	A	ENST00000377798	ENSG00000137054	POLR1E	TRUE	FALSE
chr9	37487940	G	C	ENST00000377798	ENSG00000137054	POLR1E	TRUE	FALSE
chr9	37487940	G	T	ENST00000377798	ENSG00000137054	POLR1E	TRUE	FALSE
chr9	37487941	T	A	ENST00000377798	ENSG00000137054	POLR1E	TRUE	FALSE
chr9	37487941	T	C	ENST00000377798	ENSG00000137054	POLR1E	TRUE	FALSE
chr9	37487941	T	G	ENST00000377798	ENSG00000137054	POLR1E	TRUE	FALSE
chr9	37489313	A	C	ENST00000377798	ENSG00000137054	POLR1E	TRUE	FALSE
chr9	37489313	A	G	ENST00000377798	ENSG00000137054	POLR1E	TRUE	FALSE
chr9	37489313	A	T	ENST00000377798	ENSG00000137054	POLR1E	TRUE	FALSE
chr9	37489314	G	A	ENST00000377798	ENSG00000137054	POLR1E	TRUE	FALSE
chr9	37489314	G	C	ENST00000377798	ENSG00000137054	POLR1E	TRUE	FALSE
chr9	37489314	G	T	ENST00000377798	ENSG00000137054	POLR1E	TRUE	FALSE
chr9	37489325	G	T	ENST00000377798	ENSG00000137054	POLR1E	TRUE	TRUE
chr9	37489332	T	A	ENST00000377798	ENSG00000137054	POLR1E	TRUE	TRUE
chr9	37489337	A	T	ENST00000377798	ENSG00000137054	POLR1E	TRUE	TRUE
chr9	37489349	C	T	ENST00000377798	ENSG00000137054	POLR1E	TRUE	TRUE
chr9	37489355	G	T	ENST00000377798	ENSG00000137054	POLR1E	TRUE	TRUE
chr9	37489363	T	A	ENST00000377798	ENSG00000137054	POLR1E	TRUE	TRUE
chr9	37489363	T	G	ENST00000377798	ENSG00000137054	POLR1E	TRUE	TRUE
chr9	37489370	G	T	ENST00000377798	ENSG00000137054	POLR1E	TRUE	TRUE
chr9	37489374	T	A	ENST00000377798	ENSG00000137054	POLR1E	TRUE	TRUE
chr9	37489385	C	T	ENST00000377798	ENSG00000137054	POLR1E	TRUE	TRUE
chr9	37489398	C	A	ENST00000377798	ENSG00000137054	POLR1E	TRUE	TRUE
chr9	37489398	C	G	ENST00000377798	ENSG00000137054	POLR1E	TRUE	TRUE
chr9	37489401	G	A	ENST00000377798	ENSG00000137054	POLR1E	TRUE	FALSE
chr9	37489401	G	C	ENST00000377798	ENSG00000137054	POLR1E	TRUE	FALSE
chr9	37489401	G	T	ENST00000377798	ENSG00000137054	POLR1E	TRUE	FALSE
chr9	37489402	T	A	ENST00000377798	ENSG00000137054	POLR1E	TRUE	FALSE
chr9	37489402	T	C	ENST00000377798	ENSG00000137054	POLR1E	FALSE	FALSE
chr9	37489402	T	G	ENST00000377798	ENSG00000137054	POLR1E	TRUE	FALSE
chr9	37492655	A	C	ENST00000377798	ENSG00000137054	POLR1E	TRUE	FALSE
chr9	37492655	A	G	ENST00000377798	ENSG00000137054	POLR1E	TRUE	FALSE
chr9	37492655	A	T	ENST00000377798	ENSG00000137054	POLR1E	TRUE	FALSE
chr9	37492656	G	A	ENST00000377798	ENSG00000137054	POLR1E	TRUE	FALSE
chr9	37492656	G	C	ENST00000377798	ENSG00000137054	POLR1E	TRUE	FALSE
chr9	37492656	G	T	ENST00000377798	ENSG00000137054	POLR1E	TRUE	FALSE
chr9	37492663	C	A	ENST00000377798	ENSG00000137054	POLR1E	TRUE	TRUE
chr9	37492663	C	G	ENST00000377798	ENSG00000137054	POLR1E	TRUE	TRUE
chr9	37492668	G	T	ENST00000377798	ENSG00000137054	POLR1E	TRUE	TRUE
chr9	37492674	G	T	ENST00000377798	ENSG00000137054	POLR1E	TRUE	TRUE
chr9	37492686	G	T	ENST00000377798	ENSG00000137054	POLR1E	TRUE	TRUE
chr9	37492692	C	T	ENST00000377798	ENSG00000137054	POLR1E	TRUE	TRUE
chr9	37492698	A	T	ENST00000377798	ENSG00000137054	POLR1E	TRUE	TRUE
chr9	37492706	C	A	ENST00000377798	ENSG00000137054	POLR1E	TRUE	TRUE
chr9	37492706	C	G	ENST00000377798	ENSG00000137054	POLR1E	TRUE	TRUE
chr9	37492707	A	T	ENST00000377798	ENSG00000137054	POLR1E	TRUE	TRUE
chr9	37492710	G	T	ENST00000377798	ENSG00000137054	POLR1E	TRUE	TRUE
chr9	37492713	A	T	ENST00000377798	ENSG00000137054	POLR1E	TRUE	TRUE
chr9	37492716	G	A	ENST00000377798	ENSG00000137054	POLR1E	TRUE	FALSE
chr9	37492716	G	C	ENST00000377798	ENSG00000137054	POLR1E	TRUE	FALSE
chr9	37492716	G	T	ENST00000377798	ENSG00000137054	POLR1E	TRUE	FALSE
chr9	37492717	T	A	ENST00000377798	ENSG00000137054	POLR1E	TRUE	FALSE
chr9	37492717	T	C	ENST00000377798	ENSG00000137054	POLR1E	FALSE	FALSE
chr9	37492717	T	G	ENST00000377798	ENSG00000137054	POLR1E	TRUE	FALSE
chr9	37493557	A	C	ENST00000377798	ENSG00000137054	POLR1E	TRUE	FALSE
chr9	37493557	A	G	ENST00000377798	ENSG00000137054	POLR1E	TRUE	FALSE
chr9	37493557	A	T	ENST00000377798	ENSG00000137054	POLR1E	TRUE	FALSE
chr9	37493558	G	A	ENST00000377798	ENSG00000137054	POLR1E	TRUE	FALSE
chr9	37493558	G	C	ENST00000377798	ENSG00000137054	POLR1E	TRUE	FALSE
chr9	37493558	G	T	ENST00000377798	ENSG00000137054	POLR1E	TRUE	FALSE
chr9	37493570	T	A	ENST00000377798	ENSG00000137054	POLR1E	TRUE	TRUE
chr9	37493574	G	T	ENST00000377798	ENSG00000137054	POLR1E	TRUE	TRUE
chr9	37493592	A	T	ENST00000377798	ENSG00000137054	POLR1E	TRUE	TRUE
chr9	37493595	C	T	ENST00000377798	ENSG00000137054	POLR1E	TRUE	TRUE
chr9	37493598	A	T	ENST00000377798	ENSG00000137054	POLR1E	TRUE	TRUE
chr9	37493601	C	T	ENST00000377798	ENSG00000137054	POLR1E	TRUE	TRUE
chr9	37493619	A	T	ENST00000377798	ENSG00000137054	POLR1E	TRUE	TRUE
chr9	37493628	A	T	ENST00000377798	ENSG00000137054	POLR1E	TRUE	TRUE
chr9	37493640	G	T	ENST00000377798	ENSG00000137054	POLR1E	TRUE	TRUE
chr9	37493647	T	A	ENST00000377798	ENSG00000137054	POLR1E	TRUE	TRUE
chr9	37493664	A	T	ENST00000377798	ENSG00000137054	POLR1E	TRUE	TRUE
chr9	37493673	G	T	ENST00000377798	ENSG00000137054	POLR1E	TRUE	TRUE
chr9	37493691	A	T	ENST00000377798	ENSG00000137054	POLR1E	TRUE	TRUE
chr9	37493704	G	A	ENST00000377798	ENSG00000137054	POLR1E	TRUE	TRUE
chr9	37493704	G	C	ENST00000377798	ENSG00000137054	POLR1E	TRUE	TRUE
chr9	37493704	G	T	ENST00000377798	ENSG00000137054	POLR1E	TRUE	TRUE
chr9	37493705	T	A	ENST00000377798	ENSG00000137054	POLR1E	TRUE	TRUE
chr9	37493705	T	C	ENST00000377798	ENSG00000137054	POLR1E	TRUE	FALSE
chr9	37493705	T	G	ENST00000377798	ENSG00000137054	POLR1E	TRUE	TRUE
chr9	37495167	A	C	ENST00000377798	ENSG00000137054	POLR1E	FALSE	FALSE
chr9	37495167	A	G	ENST00000377798	ENSG00000137054	POLR1E	TRUE	FALSE
chr9	37495167	A	T	ENST00000377798	ENSG00000137054	POLR1E	TRUE	FALSE
chr9	37495168	G	A	ENST00000377798	ENSG00000137054	POLR1E	TRUE	FALSE
chr9	37495168	G	C	ENST00000377798	ENSG00000137054	POLR1E	FALSE	FALSE
chr9	37495168	G	T	ENST00000377798	ENSG00000137054	POLR1E	TRUE	FALSE
chr9	37495199	T	A	ENST00000377798	ENSG00000137054	POLR1E	TRUE	TRUE
chr9	37495201	C	T	ENST00000377798	ENSG00000137054	POLR1E	TRUE	TRUE
chr9	37495218	C	A	ENST00000377798	ENSG00000137054	POLR1E	TRUE	TRUE
chr9	37495218	C	G	ENST00000377798	ENSG00000137054	POLR1E	TRUE	TRUE
chr9	37495230	C	A	ENST00000377798	ENSG00000137054	POLR1E	TRUE	TRUE
chr9	37495233	T	A	ENST00000377798	ENSG00000137054	POLR1E	TRUE	TRUE
chr9	37495233	T	G	ENST00000377798	ENSG00000137054	POLR1E	TRUE	TRUE
chr9	37495246	A	T	ENST00000377798	ENSG00000137054	POLR1E	TRUE	TRUE
chr9	37495252	G	T	ENST00000377798	ENSG00000137054	POLR1E	TRUE	TRUE
chr9	37495263	T	A	ENST00000377798	ENSG00000137054	POLR1E	TRUE	TRUE
chr9	37495263	T	G	ENST00000377798	ENSG00000137054	POLR1E	TRUE	TRUE
chr9	37495264	A	T	ENST00000377798	ENSG00000137054	POLR1E	TRUE	TRUE
chr9	37495270	G	T	ENST00000377798	ENSG00000137054	POLR1E	TRUE	TRUE
chr9	37495277	G	A	ENST00000377798	ENSG00000137054	POLR1E	FALSE	FALSE
chr9	37495277	G	C	ENST00000377798	ENSG00000137054	POLR1E	TRUE	FALSE
chr9	37495277	G	T	ENST00000377798	ENSG00000137054	POLR1E	TRUE	FALSE
chr9	37495278	T	A	ENST00000377798	ENSG00000137054	POLR1E	TRUE	FALSE
chr9	37495278	T	C	ENST00000377798	ENSG00000137054	POLR1E	TRUE	FALSE
chr9	37495278	T	G	ENST00000377798	ENSG00000137054	POLR1E	TRUE	FALSE
chr9	37495888	A	C	ENST00000377798	ENSG00000137054	POLR1E	FALSE	FALSE
chr9	37495888	A	G	ENST00000377798	ENSG00000137054	POLR1E	FALSE	FALSE
chr9	37495888	A	T	ENST00000377798	ENSG00000137054	POLR1E	FALSE	FALSE
chr9	37495889	G	A	ENST00000377798	ENSG00000137054	POLR1E	FALSE	FALSE
chr9	37495889	G	C	ENST00000377798	ENSG00000137054	POLR1E	FALSE	FALSE
chr9	37495889	G	T	ENST00000377798	ENSG00000137054	POLR1E	FALSE	FALSE
chr9	37495904	G	T	ENST00000377798	ENSG00000137054	POLR1E	TRUE	TRUE
chr9	37495909	T	A	ENST00000377798	ENSG00000137054	POLR1E	TRUE	TRUE
chr9	37495909	T	G	ENST00000377798	ENSG00000137054	POLR1E	TRUE	TRUE
chr9	37495910	G	T	ENST00000377798	ENSG00000137054	POLR1E	TRUE	TRUE
chr9	37495919	C	T	ENST00000377798	ENSG00000137054	POLR1E	TRUE	TRUE
chr9	37495931	G	T	ENST00000377798	ENSG00000137054	POLR1E	TRUE	TRUE
chr9	37495953	C	A	ENST00000377798	ENSG00000137054	POLR1E	TRUE	TRUE
chr9	37495953	C	G	ENST00000377798	ENSG00000137054	POLR1E	TRUE	TRUE
chr9	37495955	G	T	ENST00000377798	ENSG00000137054	POLR1E	TRUE	TRUE
chr9	37495958	G	T	ENST00000377798	ENSG00000137054	POLR1E	TRUE	TRUE
chr9	37495967	A	T	ENST00000377798	ENSG00000137054	POLR1E	TRUE	TRUE
chr9	37495976	G	T	ENST00000377798	ENSG00000137054	POLR1E	TRUE	TRUE
chr9	37495979	G	T	ENST00000377798	ENSG00000137054	POLR1E	TRUE	TRUE
chr9	37495987	G	A	ENST00000377798	ENSG00000137054	POLR1E	TRUE	FALSE
chr9	37495987	G	C	ENST00000377798	ENSG00000137054	POLR1E	TRUE	FALSE
chr9	37495987	G	T	ENST00000377798	ENSG00000137054	POLR1E	TRUE	FALSE
chr9	37495988	T	A	ENST00000377798	ENSG00000137054	POLR1E	TRUE	FALSE
chr9	37495988	T	C	ENST00000377798	ENSG00000137054	POLR1E	TRUE	FALSE
chr9	37495988	T	G	ENST00000377798	ENSG00000137054	POLR1E	TRUE	FALSE
chr9	37498089	A	C	ENST00000377798	ENSG00000137054	POLR1E	TRUE	FALSE
chr9	37498089	A	G	ENST00000377798	ENSG00000137054	POLR1E	TRUE	FALSE
chr9	37498089	A	T	ENST00000377798	ENSG00000137054	POLR1E	TRUE	FALSE
chr9	37498090	G	A	ENST00000377798	ENSG00000137054	POLR1E	TRUE	FALSE
chr9	37498090	G	C	ENST00000377798	ENSG00000137054	POLR1E	TRUE	FALSE
chr9	37498090	G	T	ENST00000377798	ENSG00000137054	POLR1E	TRUE	FALSE
chr9	37498097	C	A	ENST00000377798	ENSG00000137054	POLR1E	TRUE	TRUE
chr9	37498110	G	T	ENST00000377798	ENSG00000137054	POLR1E	TRUE	TRUE
chr9	37498117	T	A	ENST00000377798	ENSG00000137054	POLR1E	TRUE	TRUE
chr9	37498119	A	T	ENST00000377798	ENSG00000137054	POLR1E	TRUE	TRUE
chr9	37498126	T	A	ENST00000377798	ENSG00000137054	POLR1E	TRUE	TRUE
chr9	37498132	C	A	ENST00000377798	ENSG00000137054	POLR1E	TRUE	TRUE
chr9	37498132	C	G	ENST00000377798	ENSG00000137054	POLR1E	TRUE	TRUE
chr9	37498140	G	T	ENST00000377798	ENSG00000137054	POLR1E	TRUE	TRUE
chr9	37498146	C	T	ENST00000377798	ENSG00000137054	POLR1E	TRUE	TRUE
chr9	37498155	C	T	ENST00000377798	ENSG00000137054	POLR1E	TRUE	TRUE
chr9	37498161	C	T	ENST00000377798	ENSG00000137054	POLR1E	TRUE	TRUE
chr9	37498166	C	A	ENST00000377798	ENSG00000137054	POLR1E	TRUE	TRUE
chr9	37498171	G	A	ENST00000377798	ENSG00000137054	POLR1E	TRUE	TRUE
chr9	37498172	G	A	ENST00000377798	ENSG00000137054	POLR1E	TRUE	TRUE
chr9	37498191	A	T	ENST00000377798	ENSG00000137054	POLR1E	TRUE	TRUE
chr9	37498197	C	T	ENST00000377798	ENSG00000137054	POLR1E	TRUE	TRUE
chr9	37498215	A	T	ENST00000377798	ENSG00000137054	POLR1E	TRUE	TRUE
chr9	37498221	A	T	ENST00000377798	ENSG00000137054	POLR1E	TRUE	TRUE
chr9	37498225	G	A	ENST00000377798	ENSG00000137054	POLR1E	TRUE	FALSE
chr9	37498225	G	C	ENST00000377798	ENSG00000137054	POLR1E	TRUE	FALSE
chr9	37498225	G	T	ENST00000377798	ENSG00000137054	POLR1E	TRUE	FALSE
chr9	37498226	T	A	ENST00000377798	ENSG00000137054	POLR1E	TRUE	FALSE
chr9	37498226	T	C	ENST00000377798	ENSG00000137054	POLR1E	TRUE	FALSE
chr9	37498226	T	G	ENST00000377798	ENSG00000137054	POLR1E	TRUE	FALSE
chr9	37500838	A	C	ENST00000377798	ENSG00000137054	POLR1E	TRUE	FALSE
chr9	37500838	A	G	ENST00000377798	ENSG00000137054	POLR1E	TRUE	FALSE
chr9	37500838	A	T	ENST00000377798	ENSG00000137054	POLR1E	TRUE	FALSE
chr9	37500839	G	A	ENST00000377798	ENSG00000137054	POLR1E	TRUE	FALSE
chr9	37500839	G	C	ENST00000377798	ENSG00000137054	POLR1E	TRUE	FALSE
chr9	37500839	G	T	ENST00000377798	ENSG00000137054	POLR1E	TRUE	FALSE
chr9	37500848	G	T	ENST00000377798	ENSG00000137054	POLR1E	TRUE	TRUE
chr9	37500854	G	T	ENST00000377798	ENSG00000137054	POLR1E	TRUE	TRUE
chr9	37500878	A	T	ENST00000377798	ENSG00000137054	POLR1E	TRUE	TRUE
chr9	37500887	A	T	ENST00000377798	ENSG00000137054	POLR1E	TRUE	TRUE
chr9	37500901	C	A	ENST00000377798	ENSG00000137054	POLR1E	TRUE	TRUE
chr9	37500903	T	A	ENST00000377798	ENSG00000137054	POLR1E	TRUE	TRUE
chr9	37500910	C	A	ENST00000377798	ENSG00000137054	POLR1E	TRUE	TRUE
chr9	37500910	C	G	ENST00000377798	ENSG00000137054	POLR1E	TRUE	TRUE
chr9	37500920	A	T	ENST00000377798	ENSG00000137054	POLR1E	TRUE	TRUE
chr9	37500922	G	A	ENST00000377798	ENSG00000137054	POLR1E	TRUE	FALSE
chr9	37500922	G	C	ENST00000377798	ENSG00000137054	POLR1E	TRUE	FALSE
chr9	37500922	G	T	ENST00000377798	ENSG00000137054	POLR1E	TRUE	FALSE
chr9	37500923	T	A	ENST00000377798	ENSG00000137054	POLR1E	TRUE	FALSE
chr9	37500923	T	C	ENST00000377798	ENSG00000137054	POLR1E	TRUE	FALSE
chr9	37500923	T	G	ENST00000377798	ENSG00000137054	POLR1E	TRUE	FALSE
chr9	37501711	A	C	ENST00000377798	ENSG00000137054	POLR1E	TRUE	FALSE
chr9	37501711	A	G	ENST00000377798	ENSG00000137054	POLR1E	TRUE	FALSE
chr9	37501711	A	T	ENST00000377798	ENSG00000137054	POLR1E	TRUE	FALSE
chr9	37501712	G	A	ENST00000377798	ENSG00000137054	POLR1E	TRUE	FALSE
chr9	37501712	G	C	ENST00000377798	ENSG00000137054	POLR1E	TRUE	FALSE
chr9	37501712	G	T	ENST00000377798	ENSG00000137054	POLR1E	TRUE	FALSE
chr9	37501715	T	A	ENST00000377798	ENSG00000137054	POLR1E	TRUE	TRUE
chr9	37501715	T	G	ENST00000377798	ENSG00000137054	POLR1E	TRUE	TRUE
chr9	37501724	T	A	ENST00000377798	ENSG00000137054	POLR1E	TRUE	TRUE
chr9	37501724	T	G	ENST00000377798	ENSG00000137054	POLR1E	TRUE	TRUE
chr9	37501730	C	A	ENST00000377798	ENSG00000137054	POLR1E	TRUE	TRUE
chr9	37501741	A	T	ENST00000377798	ENSG00000137054	POLR1E	TRUE	TRUE
chr9	37501747	A	T	ENST00000377798	ENSG00000137054	POLR1E	TRUE	TRUE
chr9	37501761	T	A	ENST00000377798	ENSG00000137054	POLR1E	TRUE	TRUE
chr9	37501761	T	G	ENST00000377798	ENSG00000137054	POLR1E	TRUE	TRUE
chr9	37501778	T	A	ENST00000377798	ENSG00000137054	POLR1E	TRUE	TRUE
chr9	37501795	C	T	ENST00000377798	ENSG00000137054	POLR1E	FALSE	FALSE
chr9	37501814	T	A	ENST00000377798	ENSG00000137054	POLR1E	FALSE	FALSE
chr9	37501814	T	G	ENST00000377798	ENSG00000137054	POLR1E	FALSE	FALSE
chr9	37501816	C	T	ENST00000377798	ENSG00000137054	POLR1E	FALSE	FALSE
chr9	37501826	T	A	ENST00000377798	ENSG00000137054	POLR1E	FALSE	FALSE
chr9	37501828	A	T	ENST00000377798	ENSG00000137054	POLR1E	FALSE	FALSE
chr9	37501837	G	T	ENST00000377798	ENSG00000137054	POLR1E	FALSE	FALSE
chr9	37501840	A	T	ENST00000377798	ENSG00000137054	POLR1E	FALSE	FALSE
chr9	37501845	G	A	ENST00000377798	ENSG00000137054	POLR1E	TRUE	FALSE
chr9	37501845	G	C	ENST00000377798	ENSG00000137054	POLR1E	TRUE	FALSE
chr9	37501845	G	T	ENST00000377798	ENSG00000137054	POLR1E	TRUE	FALSE
chr9	37501846	T	A	ENST00000377798	ENSG00000137054	POLR1E	TRUE	FALSE
chr9	37501846	T	C	ENST00000377798	ENSG00000137054	POLR1E	TRUE	FALSE
chr9	37501846	T	G	ENST00000377798	ENSG00000137054	POLR1E	TRUE	FALSE
chr9	37503041	A	C	ENST00000377798	ENSG00000137054	POLR1E	TRUE	FALSE
chr9	37503041	A	G	ENST00000377798	ENSG00000137054	POLR1E	TRUE	FALSE
chr9	37503041	A	T	ENST00000377798	ENSG00000137054	POLR1E	TRUE	FALSE
chr9	37503042	G	A	ENST00000377798	ENSG00000137054	POLR1E	TRUE	FALSE
chr9	37503042	G	C	ENST00000377798	ENSG00000137054	POLR1E	TRUE	FALSE
chr9	37503042	G	T	ENST00000377798	ENSG00000137054	POLR1E	TRUE	FALSE
chr9	37503050	G	T	ENST00000377798	ENSG00000137054	POLR1E	FALSE	FALSE
chr9	37503059	A	T	ENST00000377798	ENSG00000137054	POLR1E	FALSE	FALSE
chr9	37503074	A	T	ENST00000377798	ENSG00000137054	POLR1E	FALSE	FALSE
chr9	37503083	A	T	ENST00000377798	ENSG00000137054	POLR1E	FALSE	FALSE
chr9	37503086	A	T	ENST00000377798	ENSG00000137054	POLR1E	FALSE	FALSE
chr9	37503113	G	T	ENST00000377798	ENSG00000137054	POLR1E	FALSE	FALSE
chr9	37503116	G	T	ENST00000377798	ENSG00000137054	POLR1E	FALSE	FALSE
chr9	37503125	A	T	ENST00000377798	ENSG00000137054	POLR1E	FALSE	FALSE
chr9	37503161	C	T	ENST00000377798	ENSG00000137054	POLR1E	FALSE	FALSE
chr9	37503168	C	A	ENST00000377798	ENSG00000137054	POLR1E	FALSE	FALSE
chr9	37503168	C	G	ENST00000377798	ENSG00000137054	POLR1E	FALSE	FALSE
chr9	37503182	A	T	ENST00000377798	ENSG00000137054	POLR1E	FALSE	FALSE
chr9	37503191	A	T	ENST00000377798	ENSG00000137054	POLR1E	FALSE	FALSE
chr9	37512559	G	T	ENST00000432825	ENSG00000147912	FBXO10	FALSE	FALSE
chr9	37512583	G	C	ENST00000432825	ENSG00000147912	FBXO10	FALSE	FALSE
chr9	37512583	G	T	ENST00000432825	ENSG00000147912	FBXO10	FALSE	FALSE
chr9	37512594	C	A	ENST00000432825	ENSG00000147912	FBXO10	FALSE	FALSE
chr9	37512633	T	A	ENST00000432825	ENSG00000147912	FBXO10	FALSE	FALSE
chr9	37512636	G	A	ENST00000432825	ENSG00000147912	FBXO10	FALSE	FALSE
chr9	37512653	G	T	ENST00000432825	ENSG00000147912	FBXO10	FALSE	FALSE
chr9	37512663	T	A	ENST00000432825	ENSG00000147912	FBXO10	FALSE	FALSE
chr9	37512675	C	A	ENST00000432825	ENSG00000147912	FBXO10	FALSE	FALSE
chr9	37512709	C	T	ENST00000432825	ENSG00000147912	FBXO10	FALSE	FALSE
chr9	37512710	C	T	ENST00000432825	ENSG00000147912	FBXO10	FALSE	FALSE
chr9	37512722	C	A	ENST00000432825	ENSG00000147912	FBXO10	TRUE	FALSE
chr9	37512722	C	G	ENST00000432825	ENSG00000147912	FBXO10	TRUE	FALSE
chr9	37512722	C	T	ENST00000432825	ENSG00000147912	FBXO10	TRUE	FALSE
chr9	37512723	T	A	ENST00000432825	ENSG00000147912	FBXO10	TRUE	FALSE
chr9	37512723	T	C	ENST00000432825	ENSG00000147912	FBXO10	TRUE	FALSE
chr9	37512723	T	G	ENST00000432825	ENSG00000147912	FBXO10	TRUE	FALSE
chr9	37515902	A	C	ENST00000432825	ENSG00000147912	FBXO10	TRUE	FALSE
chr9	37515902	A	G	ENST00000432825	ENSG00000147912	FBXO10	TRUE	FALSE
chr9	37515902	A	T	ENST00000432825	ENSG00000147912	FBXO10	TRUE	FALSE
chr9	37515903	C	A	ENST00000432825	ENSG00000147912	FBXO10	TRUE	FALSE
chr9	37515903	C	G	ENST00000432825	ENSG00000147912	FBXO10	TRUE	FALSE
chr9	37515903	C	T	ENST00000432825	ENSG00000147912	FBXO10	TRUE	FALSE
chr9	37515905	T	A	ENST00000432825	ENSG00000147912	FBXO10	FALSE	FALSE
chr9	37515908	T	A	ENST00000432825	ENSG00000147912	FBXO10	FALSE	FALSE
chr9	37515911	T	A	ENST00000432825	ENSG00000147912	FBXO10	FALSE	FALSE
chr9	37515926	T	A	ENST00000432825	ENSG00000147912	FBXO10	FALSE	FALSE
chr9	37515935	G	A	ENST00000432825	ENSG00000147912	FBXO10	FALSE	FALSE
chr9	37515942	G	T	ENST00000432825	ENSG00000147912	FBXO10	FALSE	FALSE
chr9	37515947	C	A	ENST00000432825	ENSG00000147912	FBXO10	FALSE	FALSE
chr9	37515950	G	A	ENST00000432825	ENSG00000147912	FBXO10	FALSE	FALSE
chr9	37515958	G	C	ENST00000432825	ENSG00000147912	FBXO10	TRUE	TRUE
chr9	37515958	G	T	ENST00000432825	ENSG00000147912	FBXO10	TRUE	TRUE
chr9	37515965	G	A	ENST00000432825	ENSG00000147912	FBXO10	TRUE	TRUE
chr9	37515968	G	A	ENST00000432825	ENSG00000147912	FBXO10	TRUE	TRUE
chr9	37515980	T	A	ENST00000432825	ENSG00000147912	FBXO10	TRUE	TRUE
chr9	37515989	T	A	ENST00000432825	ENSG00000147912	FBXO10	TRUE	TRUE
chr9	37515995	G	A	ENST00000432825	ENSG00000147912	FBXO10	TRUE	TRUE
chr9	37516010	C	A	ENST00000432825	ENSG00000147912	FBXO10	TRUE	TRUE
chr9	37516013	G	A	ENST00000432825	ENSG00000147912	FBXO10	TRUE	TRUE
chr9	37516025	T	A	ENST00000432825	ENSG00000147912	FBXO10	TRUE	TRUE
chr9	37516050	G	C	ENST00000432825	ENSG00000147912	FBXO10	TRUE	TRUE
chr9	37516050	G	T	ENST00000432825	ENSG00000147912	FBXO10	TRUE	TRUE
chr9	37516063	G	T	ENST00000432825	ENSG00000147912	FBXO10	TRUE	TRUE
chr9	37516079	T	A	ENST00000432825	ENSG00000147912	FBXO10	TRUE	TRUE
chr9	37516086	C	A	ENST00000432825	ENSG00000147912	FBXO10	TRUE	FALSE
chr9	37516086	C	G	ENST00000432825	ENSG00000147912	FBXO10	TRUE	FALSE
chr9	37516086	C	T	ENST00000432825	ENSG00000147912	FBXO10	TRUE	FALSE
chr9	37516087	T	A	ENST00000432825	ENSG00000147912	FBXO10	TRUE	FALSE
chr9	37516087	T	C	ENST00000432825	ENSG00000147912	FBXO10	TRUE	FALSE
chr9	37516087	T	G	ENST00000432825	ENSG00000147912	FBXO10	TRUE	FALSE
chr9	37518123	A	C	ENST00000432825	ENSG00000147912	FBXO10	TRUE	FALSE
chr9	37518123	A	G	ENST00000432825	ENSG00000147912	FBXO10	TRUE	FALSE
chr9	37518123	A	T	ENST00000432825	ENSG00000147912	FBXO10	TRUE	FALSE
chr9	37518124	C	A	ENST00000432825	ENSG00000147912	FBXO10	TRUE	FALSE
chr9	37518124	C	G	ENST00000432825	ENSG00000147912	FBXO10	TRUE	FALSE
chr9	37518124	C	T	ENST00000432825	ENSG00000147912	FBXO10	TRUE	FALSE
chr9	37518127	T	A	ENST00000432825	ENSG00000147912	FBXO10	TRUE	TRUE
chr9	37518151	G	A	ENST00000432825	ENSG00000147912	FBXO10	TRUE	TRUE
chr9	37518187	C	A	ENST00000432825	ENSG00000147912	FBXO10	TRUE	TRUE
chr9	37518211	T	A	ENST00000432825	ENSG00000147912	FBXO10	TRUE	TRUE
chr9	37518232	T	A	ENST00000432825	ENSG00000147912	FBXO10	TRUE	TRUE
chr9	37518239	A	C	ENST00000432825	ENSG00000147912	FBXO10	TRUE	TRUE
chr9	37518239	A	T	ENST00000432825	ENSG00000147912	FBXO10	TRUE	TRUE
chr9	37518262	C	A	ENST00000432825	ENSG00000147912	FBXO10	TRUE	TRUE
chr9	37518268	T	A	ENST00000432825	ENSG00000147912	FBXO10	TRUE	TRUE
chr9	37518269	G	T	ENST00000432825	ENSG00000147912	FBXO10	TRUE	TRUE
chr9	37518274	G	A	ENST00000432825	ENSG00000147912	FBXO10	TRUE	TRUE
chr9	37518280	C	A	ENST00000432825	ENSG00000147912	FBXO10	TRUE	TRUE
chr9	37518286	T	A	ENST00000432825	ENSG00000147912	FBXO10	TRUE	TRUE
chr9	37518298	G	A	ENST00000432825	ENSG00000147912	FBXO10	TRUE	TRUE
chr9	37518305	G	T	ENST00000432825	ENSG00000147912	FBXO10	TRUE	TRUE
chr9	37518331	G	A	ENST00000432825	ENSG00000147912	FBXO10	TRUE	TRUE
chr9	37518340	G	A	ENST00000432825	ENSG00000147912	FBXO10	TRUE	TRUE
chr9	37518349	G	A	ENST00000432825	ENSG00000147912	FBXO10	TRUE	TRUE
chr9	37518367	T	A	ENST00000432825	ENSG00000147912	FBXO10	TRUE	TRUE
chr9	37518412	C	A	ENST00000432825	ENSG00000147912	FBXO10	TRUE	TRUE
chr9	37518421	G	A	ENST00000432825	ENSG00000147912	FBXO10	TRUE	TRUE
chr9	37518425	A	C	ENST00000432825	ENSG00000147912	FBXO10	TRUE	TRUE
chr9	37518425	A	T	ENST00000432825	ENSG00000147912	FBXO10	TRUE	TRUE
chr9	37518433	C	A	ENST00000432825	ENSG00000147912	FBXO10	TRUE	TRUE
chr9	37518435	G	C	ENST00000432825	ENSG00000147912	FBXO10	TRUE	TRUE
chr9	37518435	G	T	ENST00000432825	ENSG00000147912	FBXO10	TRUE	TRUE
chr9	37518439	C	A	ENST00000432825	ENSG00000147912	FBXO10	TRUE	FALSE
chr9	37518439	C	G	ENST00000432825	ENSG00000147912	FBXO10	TRUE	FALSE
chr9	37518439	C	T	ENST00000432825	ENSG00000147912	FBXO10	FALSE	FALSE
chr9	37518440	T	A	ENST00000432825	ENSG00000147912	FBXO10	FALSE	FALSE
chr9	37518440	T	C	ENST00000432825	ENSG00000147912	FBXO10	FALSE	FALSE
chr9	37518440	T	G	ENST00000432825	ENSG00000147912	FBXO10	FALSE	FALSE
chr9	37521567	A	C	ENST00000432825	ENSG00000147912	FBXO10	TRUE	FALSE
chr9	37521567	A	G	ENST00000432825	ENSG00000147912	FBXO10	FALSE	FALSE
chr9	37521567	A	T	ENST00000432825	ENSG00000147912	FBXO10	TRUE	FALSE
chr9	37521568	C	A	ENST00000432825	ENSG00000147912	FBXO10	TRUE	FALSE
chr9	37521568	C	G	ENST00000432825	ENSG00000147912	FBXO10	TRUE	FALSE
chr9	37521568	C	T	ENST00000432825	ENSG00000147912	FBXO10	TRUE	FALSE
chr9	37521572	C	A	ENST00000432825	ENSG00000147912	FBXO10	TRUE	TRUE
chr9	37521596	C	A	ENST00000432825	ENSG00000147912	FBXO10	TRUE	TRUE
chr9	37521638	C	A	ENST00000432825	ENSG00000147912	FBXO10	TRUE	TRUE
chr9	37521641	T	A	ENST00000432825	ENSG00000147912	FBXO10	TRUE	TRUE
chr9	37521644	C	A	ENST00000432825	ENSG00000147912	FBXO10	TRUE	TRUE
chr9	37521650	C	A	ENST00000432825	ENSG00000147912	FBXO10	TRUE	TRUE
chr9	37521656	C	A	ENST00000432825	ENSG00000147912	FBXO10	TRUE	TRUE
chr9	37521657	C	T	ENST00000432825	ENSG00000147912	FBXO10	TRUE	TRUE
chr9	37521658	C	T	ENST00000432825	ENSG00000147912	FBXO10	TRUE	TRUE
chr9	37521680	C	A	ENST00000432825	ENSG00000147912	FBXO10	TRUE	TRUE
chr9	37521692	C	A	ENST00000432825	ENSG00000147912	FBXO10	TRUE	TRUE
chr9	37521695	G	A	ENST00000432825	ENSG00000147912	FBXO10	TRUE	TRUE
chr9	37521710	G	A	ENST00000432825	ENSG00000147912	FBXO10	TRUE	TRUE
chr9	37521715	A	C	ENST00000432825	ENSG00000147912	FBXO10	TRUE	TRUE
chr9	37521715	A	T	ENST00000432825	ENSG00000147912	FBXO10	TRUE	TRUE
chr9	37521719	C	A	ENST00000432825	ENSG00000147912	FBXO10	TRUE	TRUE
chr9	37521734	T	A	ENST00000432825	ENSG00000147912	FBXO10	TRUE	TRUE
chr9	37521737	G	A	ENST00000432825	ENSG00000147912	FBXO10	TRUE	TRUE
chr9	37521755	C	A	ENST00000432825	ENSG00000147912	FBXO10	TRUE	TRUE
chr9	37521756	A	C	ENST00000432825	ENSG00000147912	FBXO10	TRUE	TRUE
chr9	37521756	A	T	ENST00000432825	ENSG00000147912	FBXO10	TRUE	TRUE
chr9	37521768	G	C	ENST00000432825	ENSG00000147912	FBXO10	TRUE	TRUE
chr9	37521768	G	T	ENST00000432825	ENSG00000147912	FBXO10	TRUE	TRUE
chr9	37521808	G	T	ENST00000432825	ENSG00000147912	FBXO10	TRUE	TRUE
chr9	37521816	C	T	ENST00000432825	ENSG00000147912	FBXO10	TRUE	TRUE
chr9	37521817	C	T	ENST00000432825	ENSG00000147912	FBXO10	TRUE	TRUE
chr9	37521825	A	T	ENST00000432825	ENSG00000147912	FBXO10	TRUE	TRUE
chr9	37521833	T	A	ENST00000432825	ENSG00000147912	FBXO10	TRUE	TRUE
chr9	37521839	C	A	ENST00000432825	ENSG00000147912	FBXO10	FALSE	FALSE
chr9	37521839	C	G	ENST00000432825	ENSG00000147912	FBXO10	FALSE	FALSE
chr9	37521839	C	T	ENST00000432825	ENSG00000147912	FBXO10	FALSE	FALSE
chr9	37521840	T	A	ENST00000432825	ENSG00000147912	FBXO10	FALSE	FALSE
chr9	37521840	T	C	ENST00000432825	ENSG00000147912	FBXO10	FALSE	FALSE
chr9	37521840	T	G	ENST00000432825	ENSG00000147912	FBXO10	FALSE	FALSE
chr9	37522823	A	C	ENST00000432825	ENSG00000147912	FBXO10	TRUE	FALSE
chr9	37522823	A	G	ENST00000432825	ENSG00000147912	FBXO10	TRUE	FALSE
chr9	37522823	A	T	ENST00000432825	ENSG00000147912	FBXO10	TRUE	FALSE
chr9	37522824	C	A	ENST00000432825	ENSG00000147912	FBXO10	TRUE	FALSE
chr9	37522824	C	G	ENST00000432825	ENSG00000147912	FBXO10	TRUE	FALSE
chr9	37522824	C	T	ENST00000432825	ENSG00000147912	FBXO10	TRUE	FALSE
chr9	37522826	G	C	ENST00000432825	ENSG00000147912	FBXO10	TRUE	TRUE
chr9	37522826	G	T	ENST00000432825	ENSG00000147912	FBXO10	TRUE	TRUE
chr9	37522840	C	A	ENST00000432825	ENSG00000147912	FBXO10	TRUE	TRUE
chr9	37522843	C	A	ENST00000432825	ENSG00000147912	FBXO10	TRUE	TRUE
chr9	37522855	T	A	ENST00000432825	ENSG00000147912	FBXO10	TRUE	TRUE
chr9	37522861	C	A	ENST00000432825	ENSG00000147912	FBXO10	TRUE	TRUE
chr9	37522867	C	A	ENST00000432825	ENSG00000147912	FBXO10	TRUE	TRUE
chr9	37522884	G	C	ENST00000432825	ENSG00000147912	FBXO10	TRUE	TRUE
chr9	37522884	G	T	ENST00000432825	ENSG00000147912	FBXO10	TRUE	TRUE
chr9	37522886	A	C	ENST00000432825	ENSG00000147912	FBXO10	TRUE	TRUE
chr9	37522886	A	T	ENST00000432825	ENSG00000147912	FBXO10	TRUE	TRUE
chr9	37522895	G	T	ENST00000432825	ENSG00000147912	FBXO10	TRUE	TRUE
chr9	37522930	C	A	ENST00000432825	ENSG00000147912	FBXO10	TRUE	TRUE
chr9	37522951	C	A	ENST00000432825	ENSG00000147912	FBXO10	TRUE	TRUE
chr9	37522952	C	T	ENST00000432825	ENSG00000147912	FBXO10	TRUE	TRUE
chr9	37522953	C	T	ENST00000432825	ENSG00000147912	FBXO10	TRUE	TRUE
chr9	37522957	G	A	ENST00000432825	ENSG00000147912	FBXO10	TRUE	TRUE
chr9	37522963	C	A	ENST00000432825	ENSG00000147912	FBXO10	TRUE	TRUE
chr9	37522978	C	A	ENST00000432825	ENSG00000147912	FBXO10	TRUE	FALSE
chr9	37522978	C	G	ENST00000432825	ENSG00000147912	FBXO10	TRUE	FALSE
chr9	37522978	C	T	ENST00000432825	ENSG00000147912	FBXO10	TRUE	FALSE
chr9	37522979	T	A	ENST00000432825	ENSG00000147912	FBXO10	TRUE	FALSE
chr9	37522979	T	C	ENST00000432825	ENSG00000147912	FBXO10	TRUE	FALSE
chr9	37522979	T	G	ENST00000432825	ENSG00000147912	FBXO10	TRUE	FALSE
chr9	37525100	A	C	ENST00000432825	ENSG00000147912	FBXO10	TRUE	FALSE
chr9	37525100	A	G	ENST00000432825	ENSG00000147912	FBXO10	TRUE	FALSE
chr9	37525100	A	T	ENST00000432825	ENSG00000147912	FBXO10	TRUE	FALSE
chr9	37525101	C	A	ENST00000432825	ENSG00000147912	FBXO10	TRUE	FALSE
chr9	37525101	C	G	ENST00000432825	ENSG00000147912	FBXO10	TRUE	FALSE
chr9	37525101	C	T	ENST00000432825	ENSG00000147912	FBXO10	TRUE	FALSE
chr9	37525102	C	A	ENST00000432825	ENSG00000147912	FBXO10	TRUE	TRUE
chr9	37525117	T	A	ENST00000432825	ENSG00000147912	FBXO10	TRUE	TRUE
chr9	37525126	C	A	ENST00000432825	ENSG00000147912	FBXO10	TRUE	TRUE
chr9	37525156	T	A	ENST00000432825	ENSG00000147912	FBXO10	TRUE	TRUE
chr9	37525173	C	A	ENST00000432825	ENSG00000147912	FBXO10	TRUE	FALSE
chr9	37525173	C	G	ENST00000432825	ENSG00000147912	FBXO10	TRUE	FALSE
chr9	37525173	C	T	ENST00000432825	ENSG00000147912	FBXO10	TRUE	FALSE
chr9	37525174	T	A	ENST00000432825	ENSG00000147912	FBXO10	TRUE	FALSE
chr9	37525174	T	C	ENST00000432825	ENSG00000147912	FBXO10	TRUE	FALSE
chr9	37525174	T	G	ENST00000432825	ENSG00000147912	FBXO10	TRUE	FALSE
chr9	37529122	A	C	ENST00000432825	ENSG00000147912	FBXO10	TRUE	FALSE
chr9	37529122	A	G	ENST00000432825	ENSG00000147912	FBXO10	TRUE	FALSE
chr9	37529122	A	T	ENST00000432825	ENSG00000147912	FBXO10	TRUE	FALSE
chr9	37529123	C	A	ENST00000432825	ENSG00000147912	FBXO10	TRUE	FALSE
chr9	37529123	C	G	ENST00000432825	ENSG00000147912	FBXO10	TRUE	FALSE
chr9	37529123	C	T	ENST00000432825	ENSG00000147912	FBXO10	TRUE	FALSE
chr9	37529140	C	A	ENST00000432825	ENSG00000147912	FBXO10	TRUE	TRUE
chr9	37529144	G	C	ENST00000432825	ENSG00000147912	FBXO10	TRUE	TRUE
chr9	37529144	G	T	ENST00000432825	ENSG00000147912	FBXO10	TRUE	TRUE
chr9	37529153	G	C	ENST00000432825	ENSG00000147912	FBXO10	TRUE	TRUE
chr9	37529153	G	T	ENST00000432825	ENSG00000147912	FBXO10	TRUE	TRUE
chr9	37529167	C	A	ENST00000432825	ENSG00000147912	FBXO10	TRUE	TRUE
chr9	37529170	T	A	ENST00000432825	ENSG00000147912	FBXO10	TRUE	TRUE
chr9	37529185	G	A	ENST00000432825	ENSG00000147912	FBXO10	TRUE	TRUE
chr9	37529206	T	A	ENST00000432825	ENSG00000147912	FBXO10	TRUE	TRUE
chr9	37529254	G	A	ENST00000432825	ENSG00000147912	FBXO10	TRUE	TRUE
chr9	37529258	A	T	ENST00000432825	ENSG00000147912	FBXO10	TRUE	TRUE
chr9	37529261	C	A	ENST00000432825	ENSG00000147912	FBXO10	TRUE	FALSE
chr9	37529261	C	G	ENST00000432825	ENSG00000147912	FBXO10	TRUE	FALSE
chr9	37529261	C	T	ENST00000432825	ENSG00000147912	FBXO10	TRUE	FALSE
chr9	37529262	T	A	ENST00000432825	ENSG00000147912	FBXO10	TRUE	FALSE
chr9	37529262	T	C	ENST00000432825	ENSG00000147912	FBXO10	TRUE	FALSE
chr9	37529262	T	G	ENST00000432825	ENSG00000147912	FBXO10	TRUE	FALSE
chr9	37531907	A	C	ENST00000432825	ENSG00000147912	FBXO10	TRUE	FALSE
chr9	37531907	A	G	ENST00000432825	ENSG00000147912	FBXO10	TRUE	FALSE
chr9	37531907	A	T	ENST00000432825	ENSG00000147912	FBXO10	TRUE	FALSE
chr9	37531908	C	A	ENST00000432825	ENSG00000147912	FBXO10	TRUE	FALSE
chr9	37531908	C	G	ENST00000432825	ENSG00000147912	FBXO10	TRUE	FALSE
chr9	37531908	C	T	ENST00000432825	ENSG00000147912	FBXO10	TRUE	FALSE
chr9	37531929	T	A	ENST00000432825	ENSG00000147912	FBXO10	TRUE	TRUE
chr9	37531932	T	A	ENST00000432825	ENSG00000147912	FBXO10	TRUE	TRUE
chr9	37531953	C	A	ENST00000432825	ENSG00000147912	FBXO10	TRUE	TRUE
chr9	37531963	G	C	ENST00000432825	ENSG00000147912	FBXO10	TRUE	TRUE
chr9	37531963	G	T	ENST00000432825	ENSG00000147912	FBXO10	TRUE	TRUE
chr9	37531985	A	T	ENST00000432825	ENSG00000147912	FBXO10	TRUE	TRUE
chr9	37531998	C	A	ENST00000432825	ENSG00000147912	FBXO10	TRUE	TRUE
chr9	37532000	A	T	ENST00000432825	ENSG00000147912	FBXO10	TRUE	TRUE
chr9	37532018	G	C	ENST00000432825	ENSG00000147912	FBXO10	TRUE	TRUE
chr9	37532018	G	T	ENST00000432825	ENSG00000147912	FBXO10	TRUE	TRUE
chr9	37532025	G	A	ENST00000432825	ENSG00000147912	FBXO10	TRUE	TRUE
chr9	37532026	G	T	ENST00000432825	ENSG00000147912	FBXO10	TRUE	TRUE
chr9	37532032	G	C	ENST00000432825	ENSG00000147912	FBXO10	TRUE	TRUE
chr9	37532032	G	T	ENST00000432825	ENSG00000147912	FBXO10	TRUE	TRUE
chr9	37532059	C	A	ENST00000432825	ENSG00000147912	FBXO10	TRUE	FALSE
chr9	37532059	C	G	ENST00000432825	ENSG00000147912	FBXO10	TRUE	FALSE
chr9	37532059	C	T	ENST00000432825	ENSG00000147912	FBXO10	TRUE	FALSE
chr9	37532060	T	A	ENST00000432825	ENSG00000147912	FBXO10	TRUE	FALSE
chr9	37532060	T	C	ENST00000432825	ENSG00000147912	FBXO10	TRUE	FALSE
chr9	37532060	T	G	ENST00000432825	ENSG00000147912	FBXO10	TRUE	FALSE
chr9	37537108	A	C	ENST00000432825	ENSG00000147912	FBXO10	FALSE	FALSE
chr9	37537108	A	G	ENST00000432825	ENSG00000147912	FBXO10	FALSE	FALSE
chr9	37537108	A	T	ENST00000432825	ENSG00000147912	FBXO10	FALSE	FALSE
chr9	37537109	C	A	ENST00000432825	ENSG00000147912	FBXO10	FALSE	FALSE
chr9	37537109	C	G	ENST00000432825	ENSG00000147912	FBXO10	FALSE	FALSE
chr9	37537109	C	T	ENST00000432825	ENSG00000147912	FBXO10	FALSE	FALSE
chr9	37537112	T	A	ENST00000432825	ENSG00000147912	FBXO10	TRUE	TRUE
chr9	37537125	A	T	ENST00000432825	ENSG00000147912	FBXO10	TRUE	TRUE
chr9	37537137	G	C	ENST00000432825	ENSG00000147912	FBXO10	TRUE	TRUE
chr9	37537137	G	T	ENST00000432825	ENSG00000147912	FBXO10	TRUE	TRUE
chr9	37537163	C	A	ENST00000432825	ENSG00000147912	FBXO10	TRUE	TRUE
chr9	37537166	C	A	ENST00000432825	ENSG00000147912	FBXO10	TRUE	TRUE
chr9	37537172	T	A	ENST00000432825	ENSG00000147912	FBXO10	TRUE	TRUE
chr9	37537178	T	A	ENST00000432825	ENSG00000147912	FBXO10	TRUE	TRUE
chr9	37537188	G	T	ENST00000432825	ENSG00000147912	FBXO10	TRUE	TRUE
chr9	37537205	C	A	ENST00000432825	ENSG00000147912	FBXO10	TRUE	TRUE
chr9	37537208	T	A	ENST00000432825	ENSG00000147912	FBXO10	TRUE	TRUE
chr9	37537224	G	T	ENST00000432825	ENSG00000147912	FBXO10	TRUE	TRUE
chr9	37537229	T	A	ENST00000432825	ENSG00000147912	FBXO10	TRUE	TRUE
chr9	37537239	G	T	ENST00000432825	ENSG00000147912	FBXO10	TRUE	TRUE
chr9	37537247	G	A	ENST00000432825	ENSG00000147912	FBXO10	TRUE	TRUE
chr9	37537274	C	A	ENST00000432825	ENSG00000147912	FBXO10	TRUE	TRUE
chr9	37537277	T	A	ENST00000432825	ENSG00000147912	FBXO10	TRUE	TRUE
chr9	37537283	T	A	ENST00000432825	ENSG00000147912	FBXO10	TRUE	TRUE
chr9	37537286	G	A	ENST00000432825	ENSG00000147912	FBXO10	TRUE	TRUE
chr9	37537292	C	A	ENST00000432825	ENSG00000147912	FBXO10	TRUE	TRUE
chr9	37537295	G	A	ENST00000432825	ENSG00000147912	FBXO10	TRUE	TRUE
chr9	37537298	G	A	ENST00000432825	ENSG00000147912	FBXO10	TRUE	TRUE
chr9	37537303	G	C	ENST00000432825	ENSG00000147912	FBXO10	TRUE	TRUE
chr9	37537303	G	T	ENST00000432825	ENSG00000147912	FBXO10	TRUE	TRUE
chr9	37537317	G	T	ENST00000432825	ENSG00000147912	FBXO10	TRUE	TRUE
chr9	37537331	G	A	ENST00000432825	ENSG00000147912	FBXO10	TRUE	TRUE
chr9	37537343	C	A	ENST00000432825	ENSG00000147912	FBXO10	TRUE	TRUE
chr9	37537366	G	C	ENST00000432825	ENSG00000147912	FBXO10	TRUE	TRUE
chr9	37537366	G	T	ENST00000432825	ENSG00000147912	FBXO10	TRUE	TRUE
chr9	37537375	A	T	ENST00000432825	ENSG00000147912	FBXO10	TRUE	TRUE
chr9	37537394	G	A	ENST00000432825	ENSG00000147912	FBXO10	TRUE	TRUE
chr9	37537400	G	A	ENST00000432825	ENSG00000147912	FBXO10	TRUE	TRUE
chr9	37537401	G	C	ENST00000432825	ENSG00000147912	FBXO10	TRUE	TRUE
chr9	37537401	G	T	ENST00000432825	ENSG00000147912	FBXO10	TRUE	TRUE
chr9	37537412	T	A	ENST00000432825	ENSG00000147912	FBXO10	TRUE	TRUE
chr9	37537413	G	C	ENST00000432825	ENSG00000147912	FBXO10	TRUE	TRUE
chr9	37537413	G	T	ENST00000432825	ENSG00000147912	FBXO10	TRUE	TRUE
chr9	37537424	G	A	ENST00000432825	ENSG00000147912	FBXO10	TRUE	TRUE
chr9	37537430	C	A	ENST00000432825	ENSG00000147912	FBXO10	TRUE	TRUE
chr9	37537436	C	A	ENST00000432825	ENSG00000147912	FBXO10	TRUE	TRUE
chr9	37537442	C	A	ENST00000432825	ENSG00000147912	FBXO10	TRUE	TRUE
chr9	37537463	C	A	ENST00000432825	ENSG00000147912	FBXO10	TRUE	TRUE
chr9	37537484	G	A	ENST00000432825	ENSG00000147912	FBXO10	TRUE	TRUE
chr9	37537496	C	A	ENST00000432825	ENSG00000147912	FBXO10	TRUE	TRUE
chr9	37537514	C	A	ENST00000432825	ENSG00000147912	FBXO10	TRUE	TRUE
chr9	37537520	C	A	ENST00000432825	ENSG00000147912	FBXO10	TRUE	TRUE
chr9	37537523	G	A	ENST00000432825	ENSG00000147912	FBXO10	TRUE	TRUE
chr9	37537525	G	C	ENST00000432825	ENSG00000147912	FBXO10	TRUE	TRUE
chr9	37537525	G	T	ENST00000432825	ENSG00000147912	FBXO10	TRUE	TRUE
chr9	37537535	T	A	ENST00000432825	ENSG00000147912	FBXO10	TRUE	TRUE
chr9	37537547	T	A	ENST00000432825	ENSG00000147912	FBXO10	TRUE	TRUE
chr9	37537580	G	A	ENST00000432825	ENSG00000147912	FBXO10	TRUE	TRUE
chr9	37537589	C	A	ENST00000432825	ENSG00000147912	FBXO10	TRUE	TRUE
chr9	37537602	A	T	ENST00000432825	ENSG00000147912	FBXO10	TRUE	TRUE
chr9	37537610	T	A	ENST00000432825	ENSG00000147912	FBXO10	TRUE	TRUE
chr9	37537617	C	T	ENST00000432825	ENSG00000147912	FBXO10	TRUE	TRUE
chr9	37537618	C	T	ENST00000432825	ENSG00000147912	FBXO10	TRUE	TRUE
chr9	37537625	G	A	ENST00000432825	ENSG00000147912	FBXO10	TRUE	TRUE
chr9	37537637	C	A	ENST00000432825	ENSG00000147912	FBXO10	TRUE	TRUE
chr9	37537654	A	C	ENST00000432825	ENSG00000147912	FBXO10	TRUE	TRUE
chr9	37537654	A	T	ENST00000432825	ENSG00000147912	FBXO10	TRUE	TRUE
chr9	37537670	C	A	ENST00000432825	ENSG00000147912	FBXO10	TRUE	TRUE
chr9	37537690	G	C	ENST00000432825	ENSG00000147912	FBXO10	TRUE	TRUE
chr9	37537690	G	T	ENST00000432825	ENSG00000147912	FBXO10	TRUE	TRUE
chr9	37537697	T	A	ENST00000432825	ENSG00000147912	FBXO10	TRUE	TRUE
chr9	37537713	A	C	ENST00000432825	ENSG00000147912	FBXO10	TRUE	TRUE
chr9	37537713	A	T	ENST00000432825	ENSG00000147912	FBXO10	TRUE	TRUE
chr9	37537718	T	A	ENST00000432825	ENSG00000147912	FBXO10	TRUE	TRUE
chr9	37537719	G	C	ENST00000432825	ENSG00000147912	FBXO10	TRUE	TRUE
chr9	37537719	G	T	ENST00000432825	ENSG00000147912	FBXO10	TRUE	TRUE
chr9	37537725	C	T	ENST00000432825	ENSG00000147912	FBXO10	TRUE	TRUE
chr9	37537726	C	T	ENST00000432825	ENSG00000147912	FBXO10	TRUE	TRUE
chr9	37537733	T	A	ENST00000432825	ENSG00000147912	FBXO10	TRUE	TRUE
chr9	37537754	C	A	ENST00000432825	ENSG00000147912	FBXO10	TRUE	TRUE
chr9	37537775	C	A	ENST00000432825	ENSG00000147912	FBXO10	TRUE	TRUE
chr9	37537790	C	A	ENST00000432825	ENSG00000147912	FBXO10	TRUE	TRUE
chr9	37537791	A	T	ENST00000432825	ENSG00000147912	FBXO10	TRUE	TRUE
chr9	37537799	C	A	ENST00000432825	ENSG00000147912	FBXO10	TRUE	TRUE
chr9	37537806	A	T	ENST00000432825	ENSG00000147912	FBXO10	TRUE	TRUE
chr9	37537844	T	A	ENST00000432825	ENSG00000147912	FBXO10	TRUE	TRUE
chr9	37537851	A	T	ENST00000432825	ENSG00000147912	FBXO10	TRUE	TRUE
chr9	37537859	T	A	ENST00000432825	ENSG00000147912	FBXO10	TRUE	TRUE
chr9	37537865	G	A	ENST00000432825	ENSG00000147912	FBXO10	TRUE	TRUE
chr9	37537866	G	T	ENST00000432825	ENSG00000147912	FBXO10	TRUE	TRUE
chr9	37537889	G	A	ENST00000432825	ENSG00000147912	FBXO10	TRUE	TRUE
chr9	37537904	C	A	ENST00000432825	ENSG00000147912	FBXO10	TRUE	TRUE
chr9	37537911	G	T	ENST00000432825	ENSG00000147912	FBXO10	TRUE	TRUE
chr9	37537925	G	A	ENST00000432825	ENSG00000147912	FBXO10	TRUE	TRUE
chr9	37537936	G	C	ENST00000432825	ENSG00000147912	FBXO10	TRUE	TRUE
chr9	37537936	G	T	ENST00000432825	ENSG00000147912	FBXO10	TRUE	TRUE
chr9	37537944	C	A	ENST00000432825	ENSG00000147912	FBXO10	TRUE	FALSE
chr9	37537944	C	G	ENST00000432825	ENSG00000147912	FBXO10	TRUE	FALSE
chr9	37537944	C	T	ENST00000432825	ENSG00000147912	FBXO10	TRUE	FALSE
chr9	37537945	T	A	ENST00000432825	ENSG00000147912	FBXO10	TRUE	FALSE
chr9	37537945	T	C	ENST00000432825	ENSG00000147912	FBXO10	TRUE	FALSE
chr9	37537945	T	G	ENST00000432825	ENSG00000147912	FBXO10	TRUE	FALSE
chr9	37541182	A	C	ENST00000432825	ENSG00000147912	FBXO10	TRUE	FALSE
chr9	37541182	A	G	ENST00000432825	ENSG00000147912	FBXO10	FALSE	FALSE
chr9	37541182	A	T	ENST00000432825	ENSG00000147912	FBXO10	TRUE	FALSE
chr9	37541183	C	A	ENST00000432825	ENSG00000147912	FBXO10	TRUE	FALSE
chr9	37541183	C	G	ENST00000432825	ENSG00000147912	FBXO10	TRUE	FALSE
chr9	37541183	C	T	ENST00000432825	ENSG00000147912	FBXO10	TRUE	FALSE
chr9	37541186	T	A	ENST00000432825	ENSG00000147912	FBXO10	TRUE	TRUE
chr9	37541187	A	C	ENST00000432825	ENSG00000147912	FBXO10	TRUE	TRUE
chr9	37541187	A	T	ENST00000432825	ENSG00000147912	FBXO10	TRUE	TRUE
chr9	37541200	G	C	ENST00000432825	ENSG00000147912	FBXO10	TRUE	TRUE
chr9	37541200	G	T	ENST00000432825	ENSG00000147912	FBXO10	TRUE	TRUE
chr9	37541205	C	T	ENST00000432825	ENSG00000147912	FBXO10	TRUE	TRUE
chr9	37541206	C	T	ENST00000432825	ENSG00000147912	FBXO10	TRUE	TRUE
chr9	37541229	G	T	ENST00000432825	ENSG00000147912	FBXO10	TRUE	TRUE
chr9	37541245	G	C	ENST00000432825	ENSG00000147912	FBXO10	TRUE	TRUE
chr9	37541245	G	T	ENST00000432825	ENSG00000147912	FBXO10	TRUE	TRUE
chr9	37541247	G	T	ENST00000432825	ENSG00000147912	FBXO10	TRUE	TRUE
chr9	37541255	G	A	ENST00000432825	ENSG00000147912	FBXO10	TRUE	TRUE
chr9	37541282	C	A	ENST00000432825	ENSG00000147912	FBXO10	TRUE	TRUE
chr9	37541287	A	T	ENST00000432825	ENSG00000147912	FBXO10	TRUE	TRUE
chr9	37541291	T	A	ENST00000432825	ENSG00000147912	FBXO10	TRUE	TRUE
chr9	37541297	G	A	ENST00000432825	ENSG00000147912	FBXO10	TRUE	TRUE
chr9	37541309	C	A	ENST00000432825	ENSG00000147912	FBXO10	TRUE	TRUE
chr9	37541321	T	A	ENST00000432825	ENSG00000147912	FBXO10	TRUE	TRUE
chr9	37541323	A	T	ENST00000432825	ENSG00000147912	FBXO10	TRUE	TRUE
chr9	37541333	C	A	ENST00000432825	ENSG00000147912	FBXO10	TRUE	TRUE
chr9	37541339	G	A	ENST00000432825	ENSG00000147912	FBXO10	TRUE	TRUE
chr9	37541342	C	A	ENST00000432825	ENSG00000147912	FBXO10	TRUE	TRUE
chr9	37541345	C	A	ENST00000432825	ENSG00000147912	FBXO10	TRUE	TRUE
chr9	37541346	G	C	ENST00000432825	ENSG00000147912	FBXO10	TRUE	TRUE
chr9	37541346	G	T	ENST00000432825	ENSG00000147912	FBXO10	TRUE	TRUE
chr9	37541372	G	A	ENST00000432825	ENSG00000147912	FBXO10	TRUE	TRUE
chr9	37541376	A	C	ENST00000432825	ENSG00000147912	FBXO10	TRUE	TRUE
chr9	37541376	A	T	ENST00000432825	ENSG00000147912	FBXO10	TRUE	TRUE
chr9	37541395	A	T	ENST00000432825	ENSG00000147912	FBXO10	TRUE	TRUE
chr9	37541420	C	A	ENST00000432825	ENSG00000147912	FBXO10	TRUE	TRUE
chr9	37541450	G	A	ENST00000432825	ENSG00000147912	FBXO10	TRUE	TRUE
chr9	37541453	C	A	ENST00000432825	ENSG00000147912	FBXO10	TRUE	TRUE
chr9	37541478	G	T	ENST00000432825	ENSG00000147912	FBXO10	TRUE	TRUE
chr9	37541492	C	A	ENST00000432825	ENSG00000147912	FBXO10	TRUE	TRUE
chr9	37541494	A	T	ENST00000432825	ENSG00000147912	FBXO10	TRUE	TRUE
chr9	37541500	A	T	ENST00000432825	ENSG00000147912	FBXO10	TRUE	TRUE
chr9	37541510	T	A	ENST00000432825	ENSG00000147912	FBXO10	TRUE	TRUE
chr9	37541514	C	T	ENST00000432825	ENSG00000147912	FBXO10	TRUE	TRUE
chr9	37541515	C	T	ENST00000432825	ENSG00000147912	FBXO10	TRUE	TRUE
chr9	37541522	T	A	ENST00000432825	ENSG00000147912	FBXO10	TRUE	TRUE
chr9	37541532	G	C	ENST00000432825	ENSG00000147912	FBXO10	TRUE	TRUE
chr9	37541532	G	T	ENST00000432825	ENSG00000147912	FBXO10	TRUE	TRUE
chr9	37541540	G	A	ENST00000432825	ENSG00000147912	FBXO10	TRUE	TRUE
chr9	37541543	T	A	ENST00000432825	ENSG00000147912	FBXO10	TRUE	TRUE
chr9	37541552	C	A	ENST00000432825	ENSG00000147912	FBXO10	TRUE	TRUE
chr9	37541555	T	A	ENST00000432825	ENSG00000147912	FBXO10	TRUE	TRUE
chr9	37541556	C	T	ENST00000432825	ENSG00000147912	FBXO10	TRUE	TRUE
chr9	37541557	C	T	ENST00000432825	ENSG00000147912	FBXO10	TRUE	TRUE
chr9	37541564	C	A	ENST00000432825	ENSG00000147912	FBXO10	TRUE	TRUE
chr9	37541570	C	A	ENST00000432825	ENSG00000147912	FBXO10	TRUE	TRUE
chr9	37541582	G	A	ENST00000432825	ENSG00000147912	FBXO10	TRUE	TRUE
chr9	37541589	C	T	ENST00000432825	ENSG00000147912	FBXO10	TRUE	TRUE
chr9	37541590	C	T	ENST00000432825	ENSG00000147912	FBXO10	TRUE	TRUE
chr9	37541604	G	T	ENST00000432825	ENSG00000147912	FBXO10	TRUE	TRUE
chr9	37541609	C	A	ENST00000432825	ENSG00000147912	FBXO10	TRUE	TRUE
chr9	37541613	G	T	ENST00000432825	ENSG00000147912	FBXO10	TRUE	TRUE
chr9	37541622	A	T	ENST00000432825	ENSG00000147912	FBXO10	TRUE	TRUE
chr9	37541630	G	A	ENST00000432825	ENSG00000147912	FBXO10	TRUE	TRUE
chr9	37541634	C	T	ENST00000432825	ENSG00000147912	FBXO10	TRUE	TRUE
chr9	37541635	C	T	ENST00000432825	ENSG00000147912	FBXO10	TRUE	TRUE
chr9	37541666	C	A	ENST00000432825	ENSG00000147912	FBXO10	TRUE	TRUE
chr9	37541667	A	C	ENST00000432825	ENSG00000147912	FBXO10	TRUE	TRUE
chr9	37541667	A	T	ENST00000432825	ENSG00000147912	FBXO10	TRUE	TRUE
chr9	37541670	C	T	ENST00000432825	ENSG00000147912	FBXO10	TRUE	TRUE
chr9	37541671	C	T	ENST00000432825	ENSG00000147912	FBXO10	TRUE	TRUE
chr9	37541679	G	T	ENST00000432825	ENSG00000147912	FBXO10	TRUE	TRUE
chr9	37541691	G	T	ENST00000432825	ENSG00000147912	FBXO10	TRUE	TRUE
chr9	37541716	A	T	ENST00000432825	ENSG00000147912	FBXO10	TRUE	FALSE
chr9	37541718	G	C	ENST00000432825	ENSG00000147912	FBXO10	FALSE	FALSE
chr9	37541718	G	T	ENST00000432825	ENSG00000147912	FBXO10	FALSE	FALSE
chr9	37541725	A	C	ENST00000432825	ENSG00000147912	FBXO10	FALSE	FALSE
chr9	37541725	A	T	ENST00000432825	ENSG00000147912	FBXO10	FALSE	FALSE
chr9	37541736	C	T	ENST00000432825	ENSG00000147912	FBXO10	FALSE	FALSE
chr9	37541737	C	T	ENST00000432825	ENSG00000147912	FBXO10	FALSE	FALSE
chr9	37541744	C	A	ENST00000432825	ENSG00000147912	FBXO10	FALSE	FALSE
chr9	37541746	A	T	ENST00000432825	ENSG00000147912	FBXO10	FALSE	FALSE
chr9	37541765	C	A	ENST00000432825	ENSG00000147912	FBXO10	FALSE	FALSE
chr9	37541775	C	A	ENST00000432825	ENSG00000147912	FBXO10	TRUE	FALSE
chr9	37541775	C	G	ENST00000432825	ENSG00000147912	FBXO10	TRUE	FALSE
chr9	37541775	C	T	ENST00000432825	ENSG00000147912	FBXO10	TRUE	FALSE
chr9	37541776	T	A	ENST00000432825	ENSG00000147912	FBXO10	TRUE	FALSE
chr9	37541776	T	C	ENST00000432825	ENSG00000147912	FBXO10	TRUE	FALSE
chr9	37541776	T	G	ENST00000432825	ENSG00000147912	FBXO10	TRUE	FALSE
chr9	37576209	A	C	ENST00000432825	ENSG00000147912	FBXO10	TRUE	FALSE
chr9	37576209	A	G	ENST00000432825	ENSG00000147912	FBXO10	TRUE	FALSE
chr9	37576209	A	T	ENST00000432825	ENSG00000147912	FBXO10	TRUE	FALSE
chr9	37576210	C	A	ENST00000432825	ENSG00000147912	FBXO10	TRUE	FALSE
chr9	37576210	C	G	ENST00000432825	ENSG00000147912	FBXO10	TRUE	FALSE
chr9	37576210	C	T	ENST00000432825	ENSG00000147912	FBXO10	TRUE	FALSE
chr9	37588911	A	T	ENST00000321301	ENSG00000175768	TOMM5	FALSE	FALSE
chr9	37588915	T	A	ENST00000321301	ENSG00000175768	TOMM5	FALSE	FALSE
chr9	37588918	T	A	ENST00000321301	ENSG00000175768	TOMM5	FALSE	FALSE
chr9	37588920	A	C	ENST00000321301	ENSG00000175768	TOMM5	FALSE	FALSE
chr9	37588920	A	T	ENST00000321301	ENSG00000175768	TOMM5	FALSE	FALSE
chr9	37588933	C	A	ENST00000321301	ENSG00000175768	TOMM5	TRUE	FALSE
chr9	37588933	C	G	ENST00000321301	ENSG00000175768	TOMM5	TRUE	FALSE
chr9	37588933	C	T	ENST00000321301	ENSG00000175768	TOMM5	TRUE	FALSE
chr9	37588934	T	A	ENST00000321301	ENSG00000175768	TOMM5	TRUE	FALSE
chr9	37588934	T	C	ENST00000321301	ENSG00000175768	TOMM5	TRUE	FALSE
chr9	37588934	T	G	ENST00000321301	ENSG00000175768	TOMM5	TRUE	FALSE
chr9	37592410	A	C	ENST00000321301	ENSG00000175768	TOMM5	TRUE	FALSE
chr9	37592410	A	G	ENST00000321301	ENSG00000175768	TOMM5	TRUE	FALSE
chr9	37592410	A	T	ENST00000321301	ENSG00000175768	TOMM5	TRUE	FALSE
chr9	37592411	C	A	ENST00000321301	ENSG00000175768	TOMM5	TRUE	FALSE
chr9	37592411	C	G	ENST00000321301	ENSG00000175768	TOMM5	TRUE	FALSE
chr9	37592411	C	T	ENST00000321301	ENSG00000175768	TOMM5	TRUE	FALSE
chr9	37592418	G	A	ENST00000321301	ENSG00000175768	TOMM5	FALSE	FALSE
chr9	37592431	G	C	ENST00000321301	ENSG00000175768	TOMM5	FALSE	FALSE
chr9	37592431	G	T	ENST00000321301	ENSG00000175768	TOMM5	FALSE	FALSE
chr9	37592469	C	A	ENST00000321301	ENSG00000175768	TOMM5	TRUE	FALSE
chr9	37592478	T	A	ENST00000321301	ENSG00000175768	TOMM5	TRUE	FALSE
chr9	37592484	T	A	ENST00000321301	ENSG00000175768	TOMM5	FALSE	FALSE
chr9	37592490	C	A	ENST00000321301	ENSG00000175768	TOMM5	FALSE	FALSE
chr9	37592493	C	A	ENST00000321301	ENSG00000175768	TOMM5	FALSE	FALSE
chr9	37592505	T	A	ENST00000321301	ENSG00000175768	TOMM5	FALSE	FALSE
chr9	37592520	C	A	ENST00000321301	ENSG00000175768	TOMM5	FALSE	FALSE
chr9	37651095	G	A	ENST00000377765	ENSG00000070601	FRMPD1	TRUE	FALSE
chr9	37651095	G	C	ENST00000377765	ENSG00000070601	FRMPD1	TRUE	FALSE
chr9	37651095	G	T	ENST00000377765	ENSG00000070601	FRMPD1	TRUE	FALSE
chr9	37651096	T	A	ENST00000377765	ENSG00000070601	FRMPD1	TRUE	FALSE
chr9	37651096	T	C	ENST00000377765	ENSG00000070601	FRMPD1	FALSE	FALSE
chr9	37651096	T	G	ENST00000377765	ENSG00000070601	FRMPD1	TRUE	FALSE
chr9	37692636	A	C	ENST00000377765	ENSG00000070601	FRMPD1	TRUE	FALSE
chr9	37692636	A	G	ENST00000377765	ENSG00000070601	FRMPD1	TRUE	FALSE
chr9	37692636	A	T	ENST00000377765	ENSG00000070601	FRMPD1	TRUE	FALSE
chr9	37692637	G	A	ENST00000377765	ENSG00000070601	FRMPD1	TRUE	FALSE
chr9	37692637	G	C	ENST00000377765	ENSG00000070601	FRMPD1	TRUE	FALSE
chr9	37692637	G	T	ENST00000377765	ENSG00000070601	FRMPD1	TRUE	FALSE
chr9	37692645	G	T	ENST00000377765	ENSG00000070601	FRMPD1	FALSE	FALSE
chr9	37692648	G	T	ENST00000377765	ENSG00000070601	FRMPD1	FALSE	FALSE
chr9	37692654	G	T	ENST00000377765	ENSG00000070601	FRMPD1	FALSE	FALSE
chr9	37692664	T	A	ENST00000377765	ENSG00000070601	FRMPD1	FALSE	FALSE
chr9	37692664	T	G	ENST00000377765	ENSG00000070601	FRMPD1	FALSE	FALSE
chr9	37692669	C	T	ENST00000377765	ENSG00000070601	FRMPD1	FALSE	FALSE
chr9	37692678	A	T	ENST00000377765	ENSG00000070601	FRMPD1	FALSE	FALSE
chr9	37692687	A	T	ENST00000377765	ENSG00000070601	FRMPD1	FALSE	FALSE
chr9	37692693	G	T	ENST00000377765	ENSG00000070601	FRMPD1	TRUE	FALSE
chr9	37692696	C	T	ENST00000377765	ENSG00000070601	FRMPD1	TRUE	FALSE
chr9	37692708	A	T	ENST00000377765	ENSG00000070601	FRMPD1	TRUE	FALSE
chr9	37692712	G	A	ENST00000377765	ENSG00000070601	FRMPD1	TRUE	FALSE
chr9	37692713	G	A	ENST00000377765	ENSG00000070601	FRMPD1	TRUE	TRUE
chr9	37692736	C	A	ENST00000377765	ENSG00000070601	FRMPD1	TRUE	TRUE
chr9	37692743	G	A	ENST00000377765	ENSG00000070601	FRMPD1	TRUE	FALSE
chr9	37692743	G	C	ENST00000377765	ENSG00000070601	FRMPD1	TRUE	FALSE
chr9	37692743	G	T	ENST00000377765	ENSG00000070601	FRMPD1	TRUE	FALSE
chr9	37692744	T	A	ENST00000377765	ENSG00000070601	FRMPD1	TRUE	FALSE
chr9	37692744	T	C	ENST00000377765	ENSG00000070601	FRMPD1	TRUE	FALSE
chr9	37692744	T	G	ENST00000377765	ENSG00000070601	FRMPD1	TRUE	FALSE
chr9	37707414	A	C	ENST00000377765	ENSG00000070601	FRMPD1	TRUE	FALSE
chr9	37707414	A	G	ENST00000377765	ENSG00000070601	FRMPD1	TRUE	FALSE
chr9	37707414	A	T	ENST00000377765	ENSG00000070601	FRMPD1	TRUE	FALSE
chr9	37707415	G	A	ENST00000377765	ENSG00000070601	FRMPD1	TRUE	FALSE
chr9	37707415	G	C	ENST00000377765	ENSG00000070601	FRMPD1	TRUE	FALSE
chr9	37707415	G	T	ENST00000377765	ENSG00000070601	FRMPD1	TRUE	FALSE
chr9	37707420	A	T	ENST00000377765	ENSG00000070601	FRMPD1	TRUE	TRUE
chr9	37707459	C	T	ENST00000377765	ENSG00000070601	FRMPD1	TRUE	TRUE
chr9	37707477	C	T	ENST00000377765	ENSG00000070601	FRMPD1	TRUE	TRUE
chr9	37707489	A	T	ENST00000377765	ENSG00000070601	FRMPD1	TRUE	TRUE
chr9	37707498	A	T	ENST00000377765	ENSG00000070601	FRMPD1	TRUE	TRUE
chr9	37707513	C	T	ENST00000377765	ENSG00000070601	FRMPD1	TRUE	TRUE
chr9	37707521	T	A	ENST00000377765	ENSG00000070601	FRMPD1	TRUE	TRUE
chr9	37707521	T	G	ENST00000377765	ENSG00000070601	FRMPD1	TRUE	TRUE
chr9	37707522	G	T	ENST00000377765	ENSG00000070601	FRMPD1	TRUE	TRUE
chr9	37707537	G	T	ENST00000377765	ENSG00000070601	FRMPD1	TRUE	TRUE
chr9	37707573	G	T	ENST00000377765	ENSG00000070601	FRMPD1	TRUE	TRUE
chr9	37707574	G	A	ENST00000377765	ENSG00000070601	FRMPD1	TRUE	FALSE
chr9	37707574	G	C	ENST00000377765	ENSG00000070601	FRMPD1	TRUE	FALSE
chr9	37707574	G	T	ENST00000377765	ENSG00000070601	FRMPD1	TRUE	FALSE
chr9	37707575	T	A	ENST00000377765	ENSG00000070601	FRMPD1	TRUE	FALSE
chr9	37707575	T	C	ENST00000377765	ENSG00000070601	FRMPD1	TRUE	FALSE
chr9	37707575	T	G	ENST00000377765	ENSG00000070601	FRMPD1	TRUE	FALSE
chr9	37708397	A	C	ENST00000377765	ENSG00000070601	FRMPD1	TRUE	FALSE
chr9	37708397	A	G	ENST00000377765	ENSG00000070601	FRMPD1	TRUE	FALSE
chr9	37708397	A	T	ENST00000377765	ENSG00000070601	FRMPD1	TRUE	FALSE
chr9	37708398	G	A	ENST00000377765	ENSG00000070601	FRMPD1	TRUE	FALSE
chr9	37708398	G	C	ENST00000377765	ENSG00000070601	FRMPD1	TRUE	FALSE
chr9	37708398	G	T	ENST00000377765	ENSG00000070601	FRMPD1	TRUE	FALSE
chr9	37708416	A	T	ENST00000377765	ENSG00000070601	FRMPD1	TRUE	TRUE
chr9	37708434	C	T	ENST00000377765	ENSG00000070601	FRMPD1	TRUE	TRUE
chr9	37708443	C	T	ENST00000377765	ENSG00000070601	FRMPD1	TRUE	TRUE
chr9	37708455	G	T	ENST00000377765	ENSG00000070601	FRMPD1	TRUE	TRUE
chr9	37708464	G	T	ENST00000377765	ENSG00000070601	FRMPD1	TRUE	TRUE
chr9	37708477	G	A	ENST00000377765	ENSG00000070601	FRMPD1	TRUE	TRUE
chr9	37708478	G	A	ENST00000377765	ENSG00000070601	FRMPD1	TRUE	TRUE
chr9	37708479	G	T	ENST00000377765	ENSG00000070601	FRMPD1	TRUE	TRUE
chr9	37708482	C	T	ENST00000377765	ENSG00000070601	FRMPD1	TRUE	TRUE
chr9	37708502	G	A	ENST00000377765	ENSG00000070601	FRMPD1	TRUE	FALSE
chr9	37708502	G	C	ENST00000377765	ENSG00000070601	FRMPD1	TRUE	FALSE
chr9	37708502	G	T	ENST00000377765	ENSG00000070601	FRMPD1	TRUE	FALSE
chr9	37708503	T	A	ENST00000377765	ENSG00000070601	FRMPD1	TRUE	FALSE
chr9	37708503	T	C	ENST00000377765	ENSG00000070601	FRMPD1	TRUE	FALSE
chr9	37708503	T	G	ENST00000377765	ENSG00000070601	FRMPD1	TRUE	FALSE
chr9	37711348	A	C	ENST00000377765	ENSG00000070601	FRMPD1	TRUE	FALSE
chr9	37711348	A	G	ENST00000377765	ENSG00000070601	FRMPD1	TRUE	FALSE
chr9	37711348	A	T	ENST00000377765	ENSG00000070601	FRMPD1	TRUE	FALSE
chr9	37711349	G	A	ENST00000377765	ENSG00000070601	FRMPD1	TRUE	FALSE
chr9	37711349	G	C	ENST00000377765	ENSG00000070601	FRMPD1	TRUE	FALSE
chr9	37711349	G	T	ENST00000377765	ENSG00000070601	FRMPD1	TRUE	FALSE
chr9	37711351	G	T	ENST00000377765	ENSG00000070601	FRMPD1	TRUE	TRUE
chr9	37711357	G	T	ENST00000377765	ENSG00000070601	FRMPD1	TRUE	TRUE
chr9	37711370	C	A	ENST00000377765	ENSG00000070601	FRMPD1	TRUE	TRUE
chr9	37711370	C	G	ENST00000377765	ENSG00000070601	FRMPD1	TRUE	TRUE
chr9	37711389	C	A	ENST00000377765	ENSG00000070601	FRMPD1	TRUE	TRUE
chr9	37711394	C	A	ENST00000377765	ENSG00000070601	FRMPD1	TRUE	TRUE
chr9	37711396	G	A	ENST00000377765	ENSG00000070601	FRMPD1	TRUE	FALSE
chr9	37711396	G	C	ENST00000377765	ENSG00000070601	FRMPD1	TRUE	FALSE
chr9	37711396	G	T	ENST00000377765	ENSG00000070601	FRMPD1	TRUE	FALSE
chr9	37711397	T	A	ENST00000377765	ENSG00000070601	FRMPD1	TRUE	FALSE
chr9	37711397	T	C	ENST00000377765	ENSG00000070601	FRMPD1	TRUE	FALSE
chr9	37711397	T	G	ENST00000377765	ENSG00000070601	FRMPD1	TRUE	FALSE
chr9	37719067	A	C	ENST00000377765	ENSG00000070601	FRMPD1	TRUE	FALSE
chr9	37719067	A	G	ENST00000377765	ENSG00000070601	FRMPD1	TRUE	FALSE
chr9	37719067	A	T	ENST00000377765	ENSG00000070601	FRMPD1	TRUE	FALSE
chr9	37719068	G	A	ENST00000377765	ENSG00000070601	FRMPD1	TRUE	FALSE
chr9	37719068	G	C	ENST00000377765	ENSG00000070601	FRMPD1	TRUE	FALSE
chr9	37719068	G	T	ENST00000377765	ENSG00000070601	FRMPD1	TRUE	FALSE
chr9	37719069	G	T	ENST00000377765	ENSG00000070601	FRMPD1	TRUE	TRUE
chr9	37719078	A	T	ENST00000377765	ENSG00000070601	FRMPD1	TRUE	TRUE
chr9	37719082	C	A	ENST00000377765	ENSG00000070601	FRMPD1	TRUE	TRUE
chr9	37719096	G	T	ENST00000377765	ENSG00000070601	FRMPD1	TRUE	TRUE
chr9	37719099	G	T	ENST00000377765	ENSG00000070601	FRMPD1	TRUE	TRUE
chr9	37719102	A	T	ENST00000377765	ENSG00000070601	FRMPD1	TRUE	TRUE
chr9	37719105	A	T	ENST00000377765	ENSG00000070601	FRMPD1	TRUE	TRUE
chr9	37719111	A	T	ENST00000377765	ENSG00000070601	FRMPD1	TRUE	TRUE
chr9	37719117	A	T	ENST00000377765	ENSG00000070601	FRMPD1	TRUE	TRUE
chr9	37719132	A	T	ENST00000377765	ENSG00000070601	FRMPD1	TRUE	TRUE
chr9	37719147	G	T	ENST00000377765	ENSG00000070601	FRMPD1	TRUE	TRUE
chr9	37719150	G	T	ENST00000377765	ENSG00000070601	FRMPD1	TRUE	TRUE
chr9	37719165	G	T	ENST00000377765	ENSG00000070601	FRMPD1	TRUE	TRUE
chr9	37719174	C	T	ENST00000377765	ENSG00000070601	FRMPD1	TRUE	TRUE
chr9	37719177	G	A	ENST00000377765	ENSG00000070601	FRMPD1	TRUE	FALSE
chr9	37719177	G	C	ENST00000377765	ENSG00000070601	FRMPD1	TRUE	FALSE
chr9	37719177	G	T	ENST00000377765	ENSG00000070601	FRMPD1	TRUE	FALSE
chr9	37719178	T	A	ENST00000377765	ENSG00000070601	FRMPD1	TRUE	FALSE
chr9	37719178	T	C	ENST00000377765	ENSG00000070601	FRMPD1	TRUE	FALSE
chr9	37719178	T	G	ENST00000377765	ENSG00000070601	FRMPD1	TRUE	FALSE
chr9	37724223	A	C	ENST00000377765	ENSG00000070601	FRMPD1	TRUE	FALSE
chr9	37724223	A	G	ENST00000377765	ENSG00000070601	FRMPD1	TRUE	FALSE
chr9	37724223	A	T	ENST00000377765	ENSG00000070601	FRMPD1	TRUE	FALSE
chr9	37724224	G	A	ENST00000377765	ENSG00000070601	FRMPD1	TRUE	FALSE
chr9	37724224	G	C	ENST00000377765	ENSG00000070601	FRMPD1	TRUE	FALSE
chr9	37724224	G	T	ENST00000377765	ENSG00000070601	FRMPD1	TRUE	FALSE
chr9	37724242	T	A	ENST00000377765	ENSG00000070601	FRMPD1	TRUE	TRUE
chr9	37724258	A	T	ENST00000377765	ENSG00000070601	FRMPD1	TRUE	TRUE
chr9	37724266	C	A	ENST00000377765	ENSG00000070601	FRMPD1	TRUE	TRUE
chr9	37724266	C	G	ENST00000377765	ENSG00000070601	FRMPD1	TRUE	TRUE
chr9	37724268	T	A	ENST00000377765	ENSG00000070601	FRMPD1	TRUE	TRUE
chr9	37724270	G	T	ENST00000377765	ENSG00000070601	FRMPD1	TRUE	TRUE
chr9	37724276	G	T	ENST00000377765	ENSG00000070601	FRMPD1	TRUE	TRUE
chr9	37724279	C	T	ENST00000377765	ENSG00000070601	FRMPD1	TRUE	TRUE
chr9	37724285	A	T	ENST00000377765	ENSG00000070601	FRMPD1	TRUE	TRUE
chr9	37724294	A	T	ENST00000377765	ENSG00000070601	FRMPD1	TRUE	TRUE
chr9	37724300	G	T	ENST00000377765	ENSG00000070601	FRMPD1	TRUE	TRUE
chr9	37724318	A	T	ENST00000377765	ENSG00000070601	FRMPD1	TRUE	TRUE
chr9	37724321	G	A	ENST00000377765	ENSG00000070601	FRMPD1	TRUE	FALSE
chr9	37724321	G	C	ENST00000377765	ENSG00000070601	FRMPD1	TRUE	FALSE
chr9	37724321	G	T	ENST00000377765	ENSG00000070601	FRMPD1	TRUE	FALSE
chr9	37724322	T	A	ENST00000377765	ENSG00000070601	FRMPD1	TRUE	FALSE
chr9	37724322	T	C	ENST00000377765	ENSG00000070601	FRMPD1	TRUE	FALSE
chr9	37724322	T	G	ENST00000377765	ENSG00000070601	FRMPD1	TRUE	FALSE
chr9	37729726	A	C	ENST00000377765	ENSG00000070601	FRMPD1	TRUE	FALSE
chr9	37729726	A	G	ENST00000377765	ENSG00000070601	FRMPD1	TRUE	FALSE
chr9	37729726	A	T	ENST00000377765	ENSG00000070601	FRMPD1	TRUE	FALSE
chr9	37729727	G	A	ENST00000377765	ENSG00000070601	FRMPD1	TRUE	FALSE
chr9	37729727	G	C	ENST00000377765	ENSG00000070601	FRMPD1	TRUE	FALSE
chr9	37729727	G	T	ENST00000377765	ENSG00000070601	FRMPD1	TRUE	FALSE
chr9	37729746	A	T	ENST00000377765	ENSG00000070601	FRMPD1	TRUE	TRUE
chr9	37729749	G	T	ENST00000377765	ENSG00000070601	FRMPD1	TRUE	TRUE
chr9	37729752	A	T	ENST00000377765	ENSG00000070601	FRMPD1	TRUE	TRUE
chr9	37729764	C	T	ENST00000377765	ENSG00000070601	FRMPD1	TRUE	TRUE
chr9	37729773	G	T	ENST00000377765	ENSG00000070601	FRMPD1	TRUE	TRUE
chr9	37729778	C	A	ENST00000377765	ENSG00000070601	FRMPD1	TRUE	TRUE
chr9	37729778	C	G	ENST00000377765	ENSG00000070601	FRMPD1	TRUE	TRUE
chr9	37729794	G	T	ENST00000377765	ENSG00000070601	FRMPD1	TRUE	TRUE
chr9	37729797	G	T	ENST00000377765	ENSG00000070601	FRMPD1	TRUE	TRUE
chr9	37729800	C	T	ENST00000377765	ENSG00000070601	FRMPD1	TRUE	TRUE
chr9	37729805	C	A	ENST00000377765	ENSG00000070601	FRMPD1	TRUE	TRUE
chr9	37729805	C	G	ENST00000377765	ENSG00000070601	FRMPD1	TRUE	TRUE
chr9	37729833	G	T	ENST00000377765	ENSG00000070601	FRMPD1	TRUE	TRUE
chr9	37729836	G	T	ENST00000377765	ENSG00000070601	FRMPD1	TRUE	TRUE
chr9	37729839	G	T	ENST00000377765	ENSG00000070601	FRMPD1	TRUE	TRUE
chr9	37729848	C	T	ENST00000377765	ENSG00000070601	FRMPD1	TRUE	TRUE
chr9	37729851	C	T	ENST00000377765	ENSG00000070601	FRMPD1	TRUE	TRUE
chr9	37729854	G	A	ENST00000377765	ENSG00000070601	FRMPD1	TRUE	FALSE
chr9	37729854	G	C	ENST00000377765	ENSG00000070601	FRMPD1	TRUE	FALSE
chr9	37729854	G	T	ENST00000377765	ENSG00000070601	FRMPD1	TRUE	FALSE
chr9	37729855	T	A	ENST00000377765	ENSG00000070601	FRMPD1	TRUE	FALSE
chr9	37729855	T	C	ENST00000377765	ENSG00000070601	FRMPD1	TRUE	FALSE
chr9	37729855	T	G	ENST00000377765	ENSG00000070601	FRMPD1	TRUE	FALSE
chr9	37730982	A	C	ENST00000377765	ENSG00000070601	FRMPD1	TRUE	FALSE
chr9	37730982	A	G	ENST00000377765	ENSG00000070601	FRMPD1	TRUE	FALSE
chr9	37730982	A	T	ENST00000377765	ENSG00000070601	FRMPD1	TRUE	FALSE
chr9	37730983	G	A	ENST00000377765	ENSG00000070601	FRMPD1	TRUE	FALSE
chr9	37730983	G	C	ENST00000377765	ENSG00000070601	FRMPD1	TRUE	FALSE
chr9	37730983	G	T	ENST00000377765	ENSG00000070601	FRMPD1	TRUE	FALSE
chr9	37730990	G	T	ENST00000377765	ENSG00000070601	FRMPD1	TRUE	TRUE
chr9	37730996	G	T	ENST00000377765	ENSG00000070601	FRMPD1	TRUE	TRUE
chr9	37730999	G	T	ENST00000377765	ENSG00000070601	FRMPD1	TRUE	TRUE
chr9	37731003	C	A	ENST00000377765	ENSG00000070601	FRMPD1	TRUE	TRUE
chr9	37731003	C	G	ENST00000377765	ENSG00000070601	FRMPD1	TRUE	TRUE
chr9	37731013	C	A	ENST00000377765	ENSG00000070601	FRMPD1	TRUE	TRUE
chr9	37731013	C	G	ENST00000377765	ENSG00000070601	FRMPD1	TRUE	TRUE
chr9	37731019	C	A	ENST00000377765	ENSG00000070601	FRMPD1	TRUE	TRUE
chr9	37731034	T	A	ENST00000377765	ENSG00000070601	FRMPD1	TRUE	TRUE
chr9	37731044	A	T	ENST00000377765	ENSG00000070601	FRMPD1	TRUE	TRUE
chr9	37731065	A	T	ENST00000377765	ENSG00000070601	FRMPD1	TRUE	TRUE
chr9	37731068	G	T	ENST00000377765	ENSG00000070601	FRMPD1	TRUE	TRUE
chr9	37731086	G	T	ENST00000377765	ENSG00000070601	FRMPD1	TRUE	TRUE
chr9	37731091	C	A	ENST00000377765	ENSG00000070601	FRMPD1	TRUE	TRUE
chr9	37731091	C	G	ENST00000377765	ENSG00000070601	FRMPD1	TRUE	TRUE
chr9	37731097	T	A	ENST00000377765	ENSG00000070601	FRMPD1	TRUE	TRUE
chr9	37731097	T	G	ENST00000377765	ENSG00000070601	FRMPD1	TRUE	TRUE
chr9	37731101	C	T	ENST00000377765	ENSG00000070601	FRMPD1	TRUE	TRUE
chr9	37731104	G	A	ENST00000377765	ENSG00000070601	FRMPD1	TRUE	FALSE
chr9	37731104	G	C	ENST00000377765	ENSG00000070601	FRMPD1	TRUE	FALSE
chr9	37731104	G	T	ENST00000377765	ENSG00000070601	FRMPD1	TRUE	FALSE
chr9	37731105	T	A	ENST00000377765	ENSG00000070601	FRMPD1	TRUE	FALSE
chr9	37731105	T	C	ENST00000377765	ENSG00000070601	FRMPD1	TRUE	FALSE
chr9	37731105	T	G	ENST00000377765	ENSG00000070601	FRMPD1	TRUE	FALSE
chr9	37732302	A	C	ENST00000377765	ENSG00000070601	FRMPD1	TRUE	FALSE
chr9	37732302	A	G	ENST00000377765	ENSG00000070601	FRMPD1	TRUE	FALSE
chr9	37732302	A	T	ENST00000377765	ENSG00000070601	FRMPD1	TRUE	FALSE
chr9	37732303	G	A	ENST00000377765	ENSG00000070601	FRMPD1	TRUE	FALSE
chr9	37732303	G	C	ENST00000377765	ENSG00000070601	FRMPD1	TRUE	FALSE
chr9	37732303	G	T	ENST00000377765	ENSG00000070601	FRMPD1	TRUE	FALSE
chr9	37732309	C	A	ENST00000377765	ENSG00000070601	FRMPD1	TRUE	TRUE
chr9	37732322	C	T	ENST00000377765	ENSG00000070601	FRMPD1	TRUE	TRUE
chr9	37732325	G	T	ENST00000377765	ENSG00000070601	FRMPD1	TRUE	TRUE
chr9	37732340	G	T	ENST00000377765	ENSG00000070601	FRMPD1	TRUE	TRUE
chr9	37732346	A	T	ENST00000377765	ENSG00000070601	FRMPD1	TRUE	TRUE
chr9	37732351	T	A	ENST00000377765	ENSG00000070601	FRMPD1	TRUE	TRUE
chr9	37732364	C	T	ENST00000377765	ENSG00000070601	FRMPD1	TRUE	TRUE
chr9	37732385	C	T	ENST00000377765	ENSG00000070601	FRMPD1	TRUE	TRUE
chr9	37732388	G	T	ENST00000377765	ENSG00000070601	FRMPD1	TRUE	TRUE
chr9	37732399	C	A	ENST00000377765	ENSG00000070601	FRMPD1	TRUE	TRUE
chr9	37732399	C	G	ENST00000377765	ENSG00000070601	FRMPD1	TRUE	TRUE
chr9	37732405	T	A	ENST00000377765	ENSG00000070601	FRMPD1	TRUE	TRUE
chr9	37732409	C	T	ENST00000377765	ENSG00000070601	FRMPD1	TRUE	TRUE
chr9	37732415	C	T	ENST00000377765	ENSG00000070601	FRMPD1	TRUE	TRUE
chr9	37732418	A	T	ENST00000377765	ENSG00000070601	FRMPD1	TRUE	TRUE
chr9	37732428	T	A	ENST00000377765	ENSG00000070601	FRMPD1	TRUE	TRUE
chr9	37732428	T	G	ENST00000377765	ENSG00000070601	FRMPD1	TRUE	TRUE
chr9	37732430	A	T	ENST00000377765	ENSG00000070601	FRMPD1	TRUE	TRUE
chr9	37732435	T	A	ENST00000377765	ENSG00000070601	FRMPD1	TRUE	TRUE
chr9	37732435	T	G	ENST00000377765	ENSG00000070601	FRMPD1
chr9	37732439	G	T	ENST00000377765	ENSG00000070601	FRMPD1	TRUE	TRUE
chr9	37732441	G	A	ENST00000377765	ENSG00000070601	FRMPD1	TRUE	FALSE
chr9	37732441	G	C	ENST00000377765	ENSG00000070601	FRMPD1	TRUE	FALSE
chr9	37732441	G	T	ENST00000377765	ENSG00000070601	FRMPD1	TRUE	FALSE
chr9	37732442	T	A	ENST00000377765	ENSG00000070601	FRMPD1	TRUE	FALSE
chr9	37732442	T	C	ENST00000377765	ENSG00000070601	FRMPD1	TRUE	FALSE
chr9	37732442	T	G	ENST00000377765	ENSG00000070601	FRMPD1	TRUE	FALSE
chr9	37733471	A	C	ENST00000377765	ENSG00000070601	FRMPD1	TRUE	FALSE
chr9	37733471	A	G	ENST00000377765	ENSG00000070601	FRMPD1	TRUE	FALSE
chr9	37733471	A	T	ENST00000377765	ENSG00000070601	FRMPD1	TRUE	FALSE
chr9	37733472	G	A	ENST00000377765	ENSG00000070601	FRMPD1	TRUE	FALSE
chr9	37733472	G	C	ENST00000377765	ENSG00000070601	FRMPD1	TRUE	FALSE
chr9	37733472	G	T	ENST00000377765	ENSG00000070601	FRMPD1	TRUE	FALSE
chr9	37733474	A	T	ENST00000377765	ENSG00000070601	FRMPD1	TRUE	TRUE
chr9	37733481	G	A	ENST00000377765	ENSG00000070601	FRMPD1	TRUE	TRUE
chr9	37733482	G	A	ENST00000377765	ENSG00000070601	FRMPD1	TRUE	TRUE
chr9	37733483	G	T	ENST00000377765	ENSG00000070601	FRMPD1	TRUE	TRUE
chr9	37733489	G	T	ENST00000377765	ENSG00000070601	FRMPD1	TRUE	TRUE
chr9	37733511	T	A	ENST00000377765	ENSG00000070601	FRMPD1	TRUE	TRUE
chr9	37733511	T	G	ENST00000377765	ENSG00000070601	FRMPD1	TRUE	TRUE
chr9	37733516	C	T	ENST00000377765	ENSG00000070601	FRMPD1	TRUE	TRUE
chr9	37733525	A	T	ENST00000377765	ENSG00000070601	FRMPD1	TRUE	TRUE
chr9	37733531	A	T	ENST00000377765	ENSG00000070601	FRMPD1	TRUE	TRUE
chr9	37733540	A	T	ENST00000377765	ENSG00000070601	FRMPD1	TRUE	TRUE
chr9	37733543	A	T	ENST00000377765	ENSG00000070601	FRMPD1	TRUE	TRUE
chr9	37733564	A	T	ENST00000377765	ENSG00000070601	FRMPD1	TRUE	TRUE
chr9	37733573	C	T	ENST00000377765	ENSG00000070601	FRMPD1	TRUE	TRUE
chr9	37733580	T	A	ENST00000377765	ENSG00000070601	FRMPD1	TRUE	TRUE
chr9	37733585	G	T	ENST00000377765	ENSG00000070601	FRMPD1	TRUE	TRUE
chr9	37733591	C	T	ENST00000377765	ENSG00000070601	FRMPD1	TRUE	TRUE
chr9	37733594	C	T	ENST00000377765	ENSG00000070601	FRMPD1	TRUE	TRUE
chr9	37733597	A	T	ENST00000377765	ENSG00000070601	FRMPD1	TRUE	TRUE
chr9	37733600	G	A	ENST00000377765	ENSG00000070601	FRMPD1	TRUE	FALSE
chr9	37733600	G	C	ENST00000377765	ENSG00000070601	FRMPD1	TRUE	FALSE
chr9	37733600	G	T	ENST00000377765	ENSG00000070601	FRMPD1	TRUE	FALSE
chr9	37733601	T	A	ENST00000377765	ENSG00000070601	FRMPD1	TRUE	FALSE
chr9	37733601	T	C	ENST00000377765	ENSG00000070601	FRMPD1	TRUE	FALSE
chr9	37733601	T	G	ENST00000377765	ENSG00000070601	FRMPD1	TRUE	FALSE
chr9	37733728	A	C	ENST00000377765	ENSG00000070601	FRMPD1	TRUE	FALSE
chr9	37733728	A	G	ENST00000377765	ENSG00000070601	FRMPD1	TRUE	FALSE
chr9	37733728	A	T	ENST00000377765	ENSG00000070601	FRMPD1	TRUE	FALSE
chr9	37733729	G	A	ENST00000377765	ENSG00000070601	FRMPD1	TRUE	FALSE
chr9	37733729	G	C	ENST00000377765	ENSG00000070601	FRMPD1	TRUE	FALSE
chr9	37733729	G	T	ENST00000377765	ENSG00000070601	FRMPD1	TRUE	FALSE
chr9	37733730	C	T	ENST00000377765	ENSG00000070601	FRMPD1
chr9	37733748	C	T	ENST00000377765	ENSG00000070601	FRMPD1
chr9	37733758	T	A	ENST00000377765	ENSG00000070601	FRMPD1
chr9	37733758	T	G	ENST00000377765	ENSG00000070601	FRMPD1
chr9	37733765	T	A	ENST00000377765	ENSG00000070601	FRMPD1
chr9	37733765	T	G	ENST00000377765	ENSG00000070601	FRMPD1
chr9	37733769	C	T	ENST00000377765	ENSG00000070601	FRMPD1
chr9	37733778	G	T	ENST00000377765	ENSG00000070601	FRMPD1
chr9	37733781	G	T	ENST00000377765	ENSG00000070601	FRMPD1
chr9	37733787	A	T	ENST00000377765	ENSG00000070601	FRMPD1
chr9	37733795	T	A	ENST00000377765	ENSG00000070601	FRMPD1
chr9	37733795	T	G	ENST00000377765	ENSG00000070601	FRMPD1
chr9	37733799	G	T	ENST00000377765	ENSG00000070601	FRMPD1
chr9	37733802	A	T	ENST00000377765	ENSG00000070601	FRMPD1	TRUE	TRUE
chr9	37733821	T	A	ENST00000377765	ENSG00000070601	FRMPD1	TRUE	TRUE
chr9	37733821	T	G	ENST00000377765	ENSG00000070601	FRMPD1	TRUE	TRUE
chr9	37733826	G	A	ENST00000377765	ENSG00000070601	FRMPD1	TRUE	FALSE
chr9	37733826	G	C	ENST00000377765	ENSG00000070601	FRMPD1	TRUE	FALSE
chr9	37733826	G	T	ENST00000377765	ENSG00000070601	FRMPD1	TRUE	FALSE
chr9	37733827	T	A	ENST00000377765	ENSG00000070601	FRMPD1	TRUE	FALSE
chr9	37733827	T	C	ENST00000377765	ENSG00000070601	FRMPD1	TRUE	FALSE
chr9	37733827	T	G	ENST00000377765	ENSG00000070601	FRMPD1	TRUE	FALSE
chr9	37735550	A	C	ENST00000377765	ENSG00000070601	FRMPD1	TRUE	FALSE
chr9	37735550	A	G	ENST00000377765	ENSG00000070601	FRMPD1	TRUE	FALSE
chr9	37735550	A	T	ENST00000377765	ENSG00000070601	FRMPD1	TRUE	FALSE
chr9	37735551	G	A	ENST00000377765	ENSG00000070601	FRMPD1	TRUE	FALSE
chr9	37735551	G	C	ENST00000377765	ENSG00000070601	FRMPD1	TRUE	FALSE
chr9	37735551	G	T	ENST00000377765	ENSG00000070601	FRMPD1	TRUE	FALSE
chr9	37735553	T	A	ENST00000377765	ENSG00000070601	FRMPD1	TRUE	TRUE
chr9	37735553	T	G	ENST00000377765	ENSG00000070601	FRMPD1	TRUE	TRUE
chr9	37735555	C	T	ENST00000377765	ENSG00000070601	FRMPD1	TRUE	TRUE
chr9	37735561	A	T	ENST00000377765	ENSG00000070601	FRMPD1	TRUE	TRUE
chr9	37735564	G	T	ENST00000377765	ENSG00000070601	FRMPD1	TRUE	TRUE
chr9	37735572	C	A	ENST00000377765	ENSG00000070601	FRMPD1	TRUE	TRUE
chr9	37735572	C	G	ENST00000377765	ENSG00000070601	FRMPD1	TRUE	TRUE
chr9	37735588	G	T	ENST00000377765	ENSG00000070601	FRMPD1	TRUE	TRUE
chr9	37735594	A	T	ENST00000377765	ENSG00000070601	FRMPD1	TRUE	TRUE
chr9	37735599	T	A	ENST00000377765	ENSG00000070601	FRMPD1	TRUE	TRUE
chr9	37735599	T	G	ENST00000377765	ENSG00000070601	FRMPD1	TRUE	TRUE
chr9	37735609	C	T	ENST00000377765	ENSG00000070601	FRMPD1	TRUE	TRUE
chr9	37735624	A	T	ENST00000377765	ENSG00000070601	FRMPD1	TRUE	TRUE
chr9	37735646	T	A	ENST00000377765	ENSG00000070601	FRMPD1	TRUE	TRUE
chr9	37735651	G	T	ENST00000377765	ENSG00000070601	FRMPD1	TRUE	TRUE
chr9	37735675	G	T	ENST00000377765	ENSG00000070601	FRMPD1	TRUE	TRUE
chr9	37735684	G	T	ENST00000377765	ENSG00000070601	FRMPD1	TRUE	TRUE
chr9	37735687	G	T	ENST00000377765	ENSG00000070601	FRMPD1	TRUE	TRUE
chr9	37735693	G	T	ENST00000377765	ENSG00000070601	FRMPD1	TRUE	TRUE
chr9	37735696	A	T	ENST00000377765	ENSG00000070601	FRMPD1	TRUE	TRUE
chr9	37735711	A	T	ENST00000377765	ENSG00000070601	FRMPD1	TRUE	TRUE
chr9	37735719	T	A	ENST00000377765	ENSG00000070601	FRMPD1	TRUE	TRUE
chr9	37735719	T	G	ENST00000377765	ENSG00000070601	FRMPD1	TRUE	TRUE
chr9	37735723	C	T	ENST00000377765	ENSG00000070601	FRMPD1	TRUE	TRUE
chr9	37735732	A	T	ENST00000377765	ENSG00000070601	FRMPD1	TRUE	TRUE
chr9	37735735	G	A	ENST00000377765	ENSG00000070601	FRMPD1	TRUE	FALSE
chr9	37735735	G	C	ENST00000377765	ENSG00000070601	FRMPD1	TRUE	FALSE
chr9	37735735	G	T	ENST00000377765	ENSG00000070601	FRMPD1	TRUE	FALSE
chr9	37735736	T	A	ENST00000377765	ENSG00000070601	FRMPD1	TRUE	FALSE
chr9	37735736	T	C	ENST00000377765	ENSG00000070601	FRMPD1	TRUE	FALSE
chr9	37735736	T	G	ENST00000377765	ENSG00000070601	FRMPD1	TRUE	FALSE
chr9	37737094	A	C	ENST00000377765	ENSG00000070601	FRMPD1	TRUE	FALSE
chr9	37737094	A	G	ENST00000377765	ENSG00000070601	FRMPD1	TRUE	FALSE
chr9	37737094	A	T	ENST00000377765	ENSG00000070601	FRMPD1	TRUE	FALSE
chr9	37737095	G	A	ENST00000377765	ENSG00000070601	FRMPD1	TRUE	FALSE
chr9	37737095	G	C	ENST00000377765	ENSG00000070601	FRMPD1	TRUE	FALSE
chr9	37737095	G	T	ENST00000377765	ENSG00000070601	FRMPD1	TRUE	FALSE
chr9	37737106	T	A	ENST00000377765	ENSG00000070601	FRMPD1	TRUE	TRUE
chr9	37737114	G	T	ENST00000377765	ENSG00000070601	FRMPD1	TRUE	TRUE
chr9	37737129	A	T	ENST00000377765	ENSG00000070601	FRMPD1	TRUE	TRUE
chr9	37737143	C	A	ENST00000377765	ENSG00000070601	FRMPD1	TRUE	TRUE
chr9	37737158	C	A	ENST00000377765	ENSG00000070601	FRMPD1	TRUE	TRUE
chr9	37737158	C	G	ENST00000377765	ENSG00000070601	FRMPD1	TRUE	TRUE
chr9	37737161	C	A	ENST00000377765	ENSG00000070601	FRMPD1	TRUE	TRUE
chr9	37737161	C	G	ENST00000377765	ENSG00000070601	FRMPD1	TRUE	TRUE
chr9	37737169	T	A	ENST00000377765	ENSG00000070601	FRMPD1	TRUE	TRUE
chr9	37737199	G	A	ENST00000377765	ENSG00000070601	FRMPD1	TRUE	TRUE
chr9	37737200	G	A	ENST00000377765	ENSG00000070601	FRMPD1	TRUE	TRUE
chr9	37737204	G	T	ENST00000377765	ENSG00000070601	FRMPD1	TRUE	TRUE
chr9	37737210	A	T	ENST00000377765	ENSG00000070601	FRMPD1	TRUE	TRUE
chr9	37737213	C	T	ENST00000377765	ENSG00000070601	FRMPD1	TRUE	TRUE
chr9	37737216	C	T	ENST00000377765	ENSG00000070601	FRMPD1	TRUE	TRUE
chr9	37737237	G	T	ENST00000377765	ENSG00000070601	FRMPD1	TRUE	TRUE
chr9	37737240	G	T	ENST00000377765	ENSG00000070601	FRMPD1	TRUE	TRUE
chr9	37737244	G	A	ENST00000377765	ENSG00000070601	FRMPD1	TRUE	FALSE
chr9	37737244	G	C	ENST00000377765	ENSG00000070601	FRMPD1	TRUE	FALSE
chr9	37737244	G	T	ENST00000377765	ENSG00000070601	FRMPD1	TRUE	FALSE
chr9	37737245	T	A	ENST00000377765	ENSG00000070601	FRMPD1	TRUE	FALSE
chr9	37737245	T	C	ENST00000377765	ENSG00000070601	FRMPD1	TRUE	FALSE
chr9	37737245	T	G	ENST00000377765	ENSG00000070601	FRMPD1	TRUE	FALSE
chr9	37740076	A	C	ENST00000377765	ENSG00000070601	FRMPD1	TRUE	FALSE
chr9	37740076	A	G	ENST00000377765	ENSG00000070601	FRMPD1	TRUE	FALSE
chr9	37740076	A	T	ENST00000377765	ENSG00000070601	FRMPD1	TRUE	FALSE
chr9	37740077	G	A	ENST00000377765	ENSG00000070601	FRMPD1	TRUE	FALSE
chr9	37740077	G	C	ENST00000377765	ENSG00000070601	FRMPD1	TRUE	FALSE
chr9	37740077	G	T	ENST00000377765	ENSG00000070601	FRMPD1	TRUE	FALSE
chr9	37740082	T	A	ENST00000377765	ENSG00000070601	FRMPD1	TRUE	TRUE
chr9	37740082	T	G	ENST00000377765	ENSG00000070601	FRMPD1	TRUE	TRUE
chr9	37740083	G	T	ENST00000377765	ENSG00000070601	FRMPD1	TRUE	TRUE
chr9	37740097	C	A	ENST00000377765	ENSG00000070601	FRMPD1	TRUE	TRUE
chr9	37740105	C	A	ENST00000377765	ENSG00000070601	FRMPD1	TRUE	TRUE
chr9	37740105	C	G	ENST00000377765	ENSG00000070601	FRMPD1	TRUE	TRUE
chr9	37740107	G	T	ENST00000377765	ENSG00000070601	FRMPD1	TRUE	TRUE
chr9	37740110	G	T	ENST00000377765	ENSG00000070601	FRMPD1	TRUE	TRUE
chr9	37740119	G	T	ENST00000377765	ENSG00000070601	FRMPD1	TRUE	TRUE
chr9	37740130	C	A	ENST00000377765	ENSG00000070601	FRMPD1	TRUE	TRUE
chr9	37740137	G	T	ENST00000377765	ENSG00000070601	FRMPD1	TRUE	TRUE
chr9	37740164	A	T	ENST00000377765	ENSG00000070601	FRMPD1	TRUE	TRUE
chr9	37740178	C	A	ENST00000377765	ENSG00000070601	FRMPD1	TRUE	TRUE
chr9	37740179	A	T	ENST00000377765	ENSG00000070601	FRMPD1	TRUE	TRUE
chr9	37740183	C	A	ENST00000377765	ENSG00000070601	FRMPD1	TRUE	TRUE
chr9	37740183	C	G	ENST00000377765	ENSG00000070601	FRMPD1	TRUE	TRUE
chr9	37740191	A	T	ENST00000377765	ENSG00000070601	FRMPD1	TRUE	TRUE
chr9	37740194	G	T	ENST00000377765	ENSG00000070601	FRMPD1	TRUE	TRUE
chr9	37740197	G	T	ENST00000377765	ENSG00000070601	FRMPD1	TRUE	TRUE
chr9	37740200	C	T	ENST00000377765	ENSG00000070601	FRMPD1	TRUE	TRUE
chr9	37740227	G	T	ENST00000377765	ENSG00000070601	FRMPD1	TRUE	TRUE
chr9	37740256	C	A	ENST00000377765	ENSG00000070601	FRMPD1	TRUE	TRUE
chr9	37740284	G	T	ENST00000377765	ENSG00000070601	FRMPD1	TRUE	TRUE
chr9	37740290	G	T	ENST00000377765	ENSG00000070601	FRMPD1	TRUE	TRUE
chr9	37740303	C	A	ENST00000377765	ENSG00000070601	FRMPD1	TRUE	TRUE
chr9	37740303	C	G	ENST00000377765	ENSG00000070601	FRMPD1	TRUE	TRUE
chr9	37740314	G	T	ENST00000377765	ENSG00000070601	FRMPD1	TRUE	TRUE
chr9	37740328	C	A	ENST00000377765	ENSG00000070601	FRMPD1	TRUE	TRUE
chr9	37740328	C	G	ENST00000377765	ENSG00000070601	FRMPD1	TRUE	TRUE
chr9	37740342	C	A	ENST00000377765	ENSG00000070601	FRMPD1	TRUE	TRUE
chr9	37740347	G	T	ENST00000377765	ENSG00000070601	FRMPD1	TRUE	TRUE
chr9	37740365	G	T	ENST00000377765	ENSG00000070601	FRMPD1	TRUE	TRUE
chr9	37740368	G	T	ENST00000377765	ENSG00000070601	FRMPD1	TRUE	TRUE
chr9	37740378	T	A	ENST00000377765	ENSG00000070601	FRMPD1	TRUE	TRUE
chr9	37740378	T	G	ENST00000377765	ENSG00000070601	FRMPD1	TRUE	TRUE
chr9	37740388	C	A	ENST00000377765	ENSG00000070601	FRMPD1	TRUE	TRUE
chr9	37740423	C	A	ENST00000377765	ENSG00000070601	FRMPD1	TRUE	TRUE
chr9	37740437	G	T	ENST00000377765	ENSG00000070601	FRMPD1	TRUE	TRUE
chr9	37740458	C	T	ENST00000377765	ENSG00000070601	FRMPD1	TRUE	TRUE
chr9	37740461	G	T	ENST00000377765	ENSG00000070601	FRMPD1	TRUE	TRUE
chr9	37740464	G	T	ENST00000377765	ENSG00000070601	FRMPD1	TRUE	TRUE
chr9	37740467	A	T	ENST00000377765	ENSG00000070601	FRMPD1	TRUE	TRUE
chr9	37740479	G	T	ENST00000377765	ENSG00000070601	FRMPD1	TRUE	TRUE
chr9	37740499	T	A	ENST00000377765	ENSG00000070601	FRMPD1	TRUE	TRUE
chr9	37740515	C	T	ENST00000377765	ENSG00000070601	FRMPD1	TRUE	TRUE
chr9	37740518	A	T	ENST00000377765	ENSG00000070601	FRMPD1	TRUE	TRUE
chr9	37740530	C	T	ENST00000377765	ENSG00000070601	FRMPD1	TRUE	TRUE
chr9	37740535	C	A	ENST00000377765	ENSG00000070601	FRMPD1	TRUE	TRUE
chr9	37740536	C	T	ENST00000377765	ENSG00000070601	FRMPD1	TRUE	TRUE
chr9	37740539	A	T	ENST00000377765	ENSG00000070601	FRMPD1	TRUE	TRUE
chr9	37740545	G	T	ENST00000377765	ENSG00000070601	FRMPD1	TRUE	TRUE
chr9	37740554	G	T	ENST00000377765	ENSG00000070601	FRMPD1	TRUE	TRUE
chr9	37740567	T	A	ENST00000377765	ENSG00000070601	FRMPD1	TRUE	TRUE
chr9	37740569	G	T	ENST00000377765	ENSG00000070601	FRMPD1	TRUE	TRUE
chr9	37740582	G	A	ENST00000377765	ENSG00000070601	FRMPD1	TRUE	TRUE
chr9	37740583	G	A	ENST00000377765	ENSG00000070601	FRMPD1	TRUE	TRUE
chr9	37740590	G	T	ENST00000377765	ENSG00000070601	FRMPD1	TRUE	TRUE
chr9	37740625	T	A	ENST00000377765	ENSG00000070601	FRMPD1	TRUE	TRUE
chr9	37740625	T	G	ENST00000377765	ENSG00000070601	FRMPD1	TRUE	TRUE
chr9	37740626	G	T	ENST00000377765	ENSG00000070601	FRMPD1	TRUE	TRUE
chr9	37740646	C	A	ENST00000377765	ENSG00000070601	FRMPD1	TRUE	TRUE
chr9	37740646	C	G	ENST00000377765	ENSG00000070601	FRMPD1	TRUE	TRUE
chr9	37740649	C	A	ENST00000377765	ENSG00000070601	FRMPD1	TRUE	TRUE
chr9	37740649	C	G	ENST00000377765	ENSG00000070601	FRMPD1	TRUE	TRUE
chr9	37740658	T	A	ENST00000377765	ENSG00000070601	FRMPD1	TRUE	TRUE
chr9	37740682	C	A	ENST00000377765	ENSG00000070601	FRMPD1	TRUE	TRUE
chr9	37740682	C	G	ENST00000377765	ENSG00000070601	FRMPD1	TRUE	TRUE
chr9	37740698	G	T	ENST00000377765	ENSG00000070601	FRMPD1	TRUE	TRUE
chr9	37740716	C	T	ENST00000377765	ENSG00000070601	FRMPD1	TRUE	TRUE
chr9	37740722	G	T	ENST00000377765	ENSG00000070601	FRMPD1	TRUE	TRUE
chr9	37740738	G	A	ENST00000377765	ENSG00000070601	FRMPD1	TRUE	TRUE
chr9	37740739	G	A	ENST00000377765	ENSG00000070601	FRMPD1	TRUE	TRUE
chr9	37740743	C	T	ENST00000377765	ENSG00000070601	FRMPD1	TRUE	TRUE
chr9	37740746	C	T	ENST00000377765	ENSG00000070601	FRMPD1	TRUE	TRUE
chr9	37740753	G	A	ENST00000377765	ENSG00000070601	FRMPD1	TRUE	TRUE
chr9	37740754	G	A	ENST00000377765	ENSG00000070601	FRMPD1	TRUE	TRUE
chr9	37740758	G	T	ENST00000377765	ENSG00000070601	FRMPD1	TRUE	TRUE
chr9	37740764	C	T	ENST00000377765	ENSG00000070601	FRMPD1	TRUE	TRUE
chr9	37740782	G	T	ENST00000377765	ENSG00000070601	FRMPD1	TRUE	TRUE
chr9	37740815	G	T	ENST00000377765	ENSG00000070601	FRMPD1	TRUE	TRUE
chr9	37740828	C	A	ENST00000377765	ENSG00000070601	FRMPD1	TRUE	TRUE
chr9	37740828	C	G	ENST00000377765	ENSG00000070601	FRMPD1	TRUE	TRUE
chr9	37740833	G	T	ENST00000377765	ENSG00000070601	FRMPD1	TRUE	TRUE
chr9	37740836	G	T	ENST00000377765	ENSG00000070601	FRMPD1	FALSE	FALSE
chr9	37740841	C	A	ENST00000377765	ENSG00000070601	FRMPD1	FALSE	FALSE
chr9	37740841	C	G	ENST00000377765	ENSG00000070601	FRMPD1	FALSE	FALSE
chr9	37740844	T	A	ENST00000377765	ENSG00000070601	FRMPD1	FALSE	FALSE
chr9	37740844	T	G	ENST00000377765	ENSG00000070601	FRMPD1	FALSE	FALSE
chr9	37740857	A	T	ENST00000377765	ENSG00000070601	FRMPD1	FALSE	FALSE
chr9	37740882	C	A	ENST00000377765	ENSG00000070601	FRMPD1	FALSE	FALSE
chr9	37740882	C	G	ENST00000377765	ENSG00000070601	FRMPD1	FALSE	FALSE
chr9	37740885	G	A	ENST00000377765	ENSG00000070601	FRMPD1	TRUE	FALSE
chr9	37740885	G	C	ENST00000377765	ENSG00000070601	FRMPD1	TRUE	FALSE
chr9	37740885	G	T	ENST00000377765	ENSG00000070601	FRMPD1	TRUE	FALSE
chr9	37740886	T	A	ENST00000377765	ENSG00000070601	FRMPD1	TRUE	FALSE
chr9	37740886	T	C	ENST00000377765	ENSG00000070601	FRMPD1	TRUE	FALSE
chr9	37740886	T	G	ENST00000377765	ENSG00000070601	FRMPD1	TRUE	FALSE
chr9	37744387	A	C	ENST00000377765	ENSG00000070601	FRMPD1	TRUE	FALSE
chr9	37744387	A	G	ENST00000377765	ENSG00000070601	FRMPD1	TRUE	FALSE
chr9	37744387	A	T	ENST00000377765	ENSG00000070601	FRMPD1	TRUE	FALSE
chr9	37744388	G	A	ENST00000377765	ENSG00000070601	FRMPD1	TRUE	FALSE
chr9	37744388	G	C	ENST00000377765	ENSG00000070601	FRMPD1	TRUE	FALSE
chr9	37744388	G	T	ENST00000377765	ENSG00000070601	FRMPD1	TRUE	FALSE
chr9	37744394	A	T	ENST00000377765	ENSG00000070601	FRMPD1	FALSE	FALSE
chr9	37744412	G	T	ENST00000377765	ENSG00000070601	FRMPD1	FALSE	FALSE
chr9	37744431	T	A	ENST00000377765	ENSG00000070601	FRMPD1	FALSE	FALSE
chr9	37744433	C	T	ENST00000377765	ENSG00000070601	FRMPD1	FALSE	FALSE
chr9	37744439	A	T	ENST00000377765	ENSG00000070601	FRMPD1	FALSE	FALSE
chr9	37744460	G	T	ENST00000377765	ENSG00000070601	FRMPD1	FALSE	FALSE
chr9	37744477	T	A	ENST00000377765	ENSG00000070601	FRMPD1	FALSE	FALSE
chr9	37744487	G	T	ENST00000377765	ENSG00000070601	FRMPD1	FALSE	FALSE
chr9	37744490	A	T	ENST00000377765	ENSG00000070601	FRMPD1	FALSE	FALSE
chr9	37744493	C	T	ENST00000377765	ENSG00000070601	FRMPD1	FALSE	FALSE
chr9	37744508	G	T	ENST00000377765	ENSG00000070601	FRMPD1	FALSE	FALSE
chr9	37744517	A	T	ENST00000377765	ENSG00000070601	FRMPD1	FALSE	FALSE
chr9	37744520	A	T	ENST00000377765	ENSG00000070601	FRMPD1	FALSE	FALSE
chr9	37744525	T	A	ENST00000377765	ENSG00000070601	FRMPD1	FALSE	FALSE
chr9	37744525	T	G	ENST00000377765	ENSG00000070601	FRMPD1	FALSE	FALSE
chr9	37744529	A	T	ENST00000377765	ENSG00000070601	FRMPD1	FALSE	FALSE
chr9	37744541	A	T	ENST00000377765	ENSG00000070601	FRMPD1	FALSE	FALSE
chr9	37744544	A	T	ENST00000377765	ENSG00000070601	FRMPD1	FALSE	FALSE
chr9	37744559	C	T	ENST00000377765	ENSG00000070601	FRMPD1	FALSE	FALSE
chr9	37744570	C	A	ENST00000377765	ENSG00000070601	FRMPD1	FALSE	FALSE
chr9	37744570	C	G	ENST00000377765	ENSG00000070601	FRMPD1	FALSE	FALSE
chr9	37744577	C	T	ENST00000377765	ENSG00000070601	FRMPD1	FALSE	FALSE
chr9	37744584	C	A	ENST00000377765	ENSG00000070601	FRMPD1	FALSE	FALSE
chr9	37744584	C	G	ENST00000377765	ENSG00000070601	FRMPD1	FALSE	FALSE
chr9	37744602	C	A	ENST00000377765	ENSG00000070601	FRMPD1	FALSE	FALSE
chr9	37744602	C	G	ENST00000377765	ENSG00000070601	FRMPD1	FALSE	FALSE
chr9	37744613	G	T	ENST00000377765	ENSG00000070601	FRMPD1	FALSE	FALSE
chr9	37744633	C	A	ENST00000377765	ENSG00000070601	FRMPD1	FALSE	FALSE
chr9	37744636	C	A	ENST00000377765	ENSG00000070601	FRMPD1	FALSE	FALSE
chr9	37744636	C	G	ENST00000377765	ENSG00000070601	FRMPD1	FALSE	FALSE
chr9	37744639	T	A	ENST00000377765	ENSG00000070601	FRMPD1	FALSE	FALSE
chr9	37744639	T	G	ENST00000377765	ENSG00000070601	FRMPD1	FALSE	FALSE
chr9	37744646	G	T	ENST00000377765	ENSG00000070601	FRMPD1	FALSE	FALSE
chr9	37744654	C	A	ENST00000377765	ENSG00000070601	FRMPD1	FALSE	FALSE
chr9	37744654	C	G	ENST00000377765	ENSG00000070601	FRMPD1	FALSE	FALSE
chr9	37744694	C	T	ENST00000377765	ENSG00000070601	FRMPD1	FALSE	FALSE
chr9	37744703	C	T	ENST00000377765	ENSG00000070601	FRMPD1	FALSE	FALSE
chr9	37744709	G	T	ENST00000377765	ENSG00000070601	FRMPD1	FALSE	FALSE
chr9	37744724	G	T	ENST00000377765	ENSG00000070601	FRMPD1	FALSE	FALSE
chr9	37744730	A	T	ENST00000377765	ENSG00000070601	FRMPD1	FALSE	FALSE
chr9	37744737	T	A	ENST00000377765	ENSG00000070601	FRMPD1	FALSE	FALSE
chr9	37744760	G	T	ENST00000377765	ENSG00000070601	FRMPD1	FALSE	FALSE
chr9	37744766	A	T	ENST00000377765	ENSG00000070601	FRMPD1	FALSE	FALSE
chr9	37744796	G	T	ENST00000377765	ENSG00000070601	FRMPD1	FALSE	FALSE
chr9	37744802	G	T	ENST00000377765	ENSG00000070601	FRMPD1	FALSE	FALSE
chr9	37744808	G	T	ENST00000377765	ENSG00000070601	FRMPD1	FALSE	FALSE
chr9	37744817	G	T	ENST00000377765	ENSG00000070601	FRMPD1	FALSE	FALSE
chr9	37744823	A	T	ENST00000377765	ENSG00000070601	FRMPD1	FALSE	FALSE
chr9	37744827	C	A	ENST00000377765	ENSG00000070601	FRMPD1	FALSE	FALSE
chr9	37744827	C	G	ENST00000377765	ENSG00000070601	FRMPD1	FALSE	FALSE
chr9	37744841	C	T	ENST00000377765	ENSG00000070601	FRMPD1	FALSE	FALSE
chr9	37744889	A	T	ENST00000377765	ENSG00000070601	FRMPD1	FALSE	FALSE
chr9	37744892	G	T	ENST00000377765	ENSG00000070601	FRMPD1	FALSE	FALSE
chr9	37744926	C	A	ENST00000377765	ENSG00000070601	FRMPD1	FALSE	FALSE
chr9	37744926	C	G	ENST00000377765	ENSG00000070601	FRMPD1	FALSE	FALSE
chr9	37744945	T	A	ENST00000377765	ENSG00000070601	FRMPD1	FALSE	FALSE
chr9	37744959	C	A	ENST00000377765	ENSG00000070601	FRMPD1	FALSE	FALSE
chr9	37744959	C	G	ENST00000377765	ENSG00000070601	FRMPD1	FALSE	FALSE
chr9	37744979	C	T	ENST00000377765	ENSG00000070601	FRMPD1	FALSE	FALSE
chr9	37744994	C	T	ENST00000377765	ENSG00000070601	FRMPD1	FALSE	FALSE
chr9	37745001	T	A	ENST00000377765	ENSG00000070601	FRMPD1	FALSE	FALSE
chr9	37745001	T	G	ENST00000377765	ENSG00000070601	FRMPD1	FALSE	FALSE
chr9	37745012	C	T	ENST00000377765	ENSG00000070601	FRMPD1	FALSE	FALSE
chr9	37745036	A	T	ENST00000377765	ENSG00000070601	FRMPD1	FALSE	FALSE
chr9	37745039	G	T	ENST00000377765	ENSG00000070601	FRMPD1	FALSE	FALSE
chr9	37745051	G	T	ENST00000377765	ENSG00000070601	FRMPD1	FALSE	FALSE
chr9	37745057	G	T	ENST00000377765	ENSG00000070601	FRMPD1	FALSE	FALSE
chr9	37745102	A	T	ENST00000377765	ENSG00000070601	FRMPD1	FALSE	FALSE
chr9	37745110	C	A	ENST00000377765	ENSG00000070601	FRMPD1	FALSE	FALSE
chr9	37745126	G	T	ENST00000377765	ENSG00000070601	FRMPD1	FALSE	FALSE
chr9	37745144	C	T	ENST00000377765	ENSG00000070601	FRMPD1	FALSE	FALSE
chr9	37745147	G	T	ENST00000377765	ENSG00000070601	FRMPD1	FALSE	FALSE
chr9	37745159	G	T	ENST00000377765	ENSG00000070601	FRMPD1	FALSE	FALSE
chr9	37745165	C	T	ENST00000377765	ENSG00000070601	FRMPD1	FALSE	FALSE
chr9	37745169	T	A	ENST00000377765	ENSG00000070601	FRMPD1	FALSE	FALSE
chr9	37745171	G	T	ENST00000377765	ENSG00000070601	FRMPD1	FALSE	FALSE
chr9	37745183	C	T	ENST00000377765	ENSG00000070601	FRMPD1	FALSE	FALSE
chr9	37745187	T	A	ENST00000377765	ENSG00000070601	FRMPD1	FALSE	FALSE
chr9	37745189	G	T	ENST00000377765	ENSG00000070601	FRMPD1	FALSE	FALSE
chr9	37745195	G	T	ENST00000377765	ENSG00000070601	FRMPD1	FALSE	FALSE
chr9	37745199	T	A	ENST00000377765	ENSG00000070601	FRMPD1	FALSE	FALSE
chr9	37745201	G	T	ENST00000377765	ENSG00000070601	FRMPD1	FALSE	FALSE
chr9	37745212	T	A	ENST00000377765	ENSG00000070601	FRMPD1	FALSE	FALSE
chr9	37745225	C	T	ENST00000377765	ENSG00000070601	FRMPD1	FALSE	FALSE
chr9	37745228	G	T	ENST00000377765	ENSG00000070601	FRMPD1	FALSE	FALSE
chr9	37745240	A	T	ENST00000377765	ENSG00000070601	FRMPD1	FALSE	FALSE
chr9	37745245	C	A	ENST00000377765	ENSG00000070601	FRMPD1	FALSE	FALSE
chr9	37745245	C	G	ENST00000377765	ENSG00000070601	FRMPD1	FALSE	FALSE
chr9	37745249	G	T	ENST00000377765	ENSG00000070601	FRMPD1	FALSE	FALSE
chr9	37745256	T	A	ENST00000377765	ENSG00000070601	FRMPD1	FALSE	FALSE
chr9	37745259	T	A	ENST00000377765	ENSG00000070601	FRMPD1	FALSE	FALSE
chr9	37745267	A	T	ENST00000377765	ENSG00000070601	FRMPD1	FALSE	FALSE
chr9	37745273	G	T	ENST00000377765	ENSG00000070601	FRMPD1	FALSE	FALSE
chr9	37745279	A	T	ENST00000377765	ENSG00000070601	FRMPD1	FALSE	FALSE
chr9	37745288	G	T	ENST00000377765	ENSG00000070601	FRMPD1	FALSE	FALSE
chr9	37745293	T	A	ENST00000377765	ENSG00000070601	FRMPD1	FALSE	FALSE
chr9	37745294	G	T	ENST00000377765	ENSG00000070601	FRMPD1	FALSE	FALSE
chr9	37745306	G	T	ENST00000377765	ENSG00000070601	FRMPD1	FALSE	FALSE
chr9	37745309	G	T	ENST00000377765	ENSG00000070601	FRMPD1	FALSE	FALSE
chr9	37745312	A	T	ENST00000377765	ENSG00000070601	FRMPD1	FALSE	FALSE
chr9	37745333	A	T	ENST00000377765	ENSG00000070601	FRMPD1	FALSE	FALSE
chr9	37745336	G	T	ENST00000377765	ENSG00000070601	FRMPD1	FALSE	FALSE
chr9	37745339	G	T	ENST00000377765	ENSG00000070601	FRMPD1	FALSE	FALSE
chr9	37745345	C	T	ENST00000377765	ENSG00000070601	FRMPD1	FALSE	FALSE
chr9	37745348	G	T	ENST00000377765	ENSG00000070601	FRMPD1	FALSE	FALSE
chr9	37745351	C	T	ENST00000377765	ENSG00000070601	FRMPD1	FALSE	FALSE
chr9	37745363	G	T	ENST00000377765	ENSG00000070601	FRMPD1	FALSE	FALSE
chr9	37745366	A	T	ENST00000377765	ENSG00000070601	FRMPD1	FALSE	FALSE
chr9	37745372	A	T	ENST00000377765	ENSG00000070601	FRMPD1	FALSE	FALSE
chr9	37745375	G	T	ENST00000377765	ENSG00000070601	FRMPD1	FALSE	FALSE
chr9	37745387	A	T	ENST00000377765	ENSG00000070601	FRMPD1	FALSE	FALSE
chr9	37745408	C	T	ENST00000377765	ENSG00000070601	FRMPD1	FALSE	FALSE
chr9	37745411	G	T	ENST00000377765	ENSG00000070601	FRMPD1	FALSE	FALSE
chr9	37745414	G	T	ENST00000377765	ENSG00000070601	FRMPD1	FALSE	FALSE
chr9	37745423	A	T	ENST00000377765	ENSG00000070601	FRMPD1	FALSE	FALSE
chr9	37745430	C	A	ENST00000377765	ENSG00000070601	FRMPD1	FALSE	FALSE
chr9	37745430	C	G	ENST00000377765	ENSG00000070601	FRMPD1	FALSE	FALSE
chr9	37745454	C	A	ENST00000377765	ENSG00000070601	FRMPD1	FALSE	FALSE
chr9	37745454	C	G	ENST00000377765	ENSG00000070601	FRMPD1	FALSE	FALSE
chr9	37745466	C	A	ENST00000377765	ENSG00000070601	FRMPD1	FALSE	FALSE
chr9	37745466	C	G	ENST00000377765	ENSG00000070601	FRMPD1	FALSE	FALSE
chr9	37745468	C	T	ENST00000377765	ENSG00000070601	FRMPD1	FALSE	FALSE
chr9	37745498	A	T	ENST00000377765	ENSG00000070601	FRMPD1	FALSE	FALSE
chr9	37745520	T	A	ENST00000377765	ENSG00000070601	FRMPD1	FALSE	FALSE
chr9	37745520	T	G	ENST00000377765	ENSG00000070601	FRMPD1	FALSE	FALSE
chr9	37745543	G	T	ENST00000377765	ENSG00000070601	FRMPD1	FALSE	FALSE
chr9	37745546	C	T	ENST00000377765	ENSG00000070601	FRMPD1	FALSE	FALSE
chr9	37745567	A	T	ENST00000377765	ENSG00000070601	FRMPD1	FALSE	FALSE
chr9	37745576	C	T	ENST00000377765	ENSG00000070601	FRMPD1	FALSE	FALSE
chr9	37745579	G	T	ENST00000377765	ENSG00000070601	FRMPD1	FALSE	FALSE
chr9	37745582	C	T	ENST00000377765	ENSG00000070601	FRMPD1	FALSE	FALSE
chr9	37745588	A	T	ENST00000377765	ENSG00000070601	FRMPD1	FALSE	FALSE
chr9	37745591	G	T	ENST00000377765	ENSG00000070601	FRMPD1	FALSE	FALSE
chr9	37745603	C	T	ENST00000377765	ENSG00000070601	FRMPD1	FALSE	FALSE
chr9	37745611	C	A	ENST00000377765	ENSG00000070601	FRMPD1	FALSE	FALSE
chr9	37745612	C	T	ENST00000377765	ENSG00000070601	FRMPD1	FALSE	FALSE
chr9	37745618	C	T	ENST00000377765	ENSG00000070601	FRMPD1	FALSE	FALSE
chr9	37745621	G	T	ENST00000377765	ENSG00000070601	FRMPD1	FALSE	FALSE
chr9	37745624	C	T	ENST00000377765	ENSG00000070601	FRMPD1	FALSE	FALSE
chr9	37745627	A	T	ENST00000377765	ENSG00000070601	FRMPD1
chr9	37745639	G	T	ENST00000377765	ENSG00000070601	FRMPD1	FALSE	FALSE
chr9	37745643	T	A	ENST00000377765	ENSG00000070601	FRMPD1	FALSE	FALSE
chr9	37745649	T	A	ENST00000377765	ENSG00000070601	FRMPD1	FALSE	FALSE
chr9	37745649	T	G	ENST00000377765	ENSG00000070601	FRMPD1	FALSE	FALSE
chr9	37745672	A	T	ENST00000377765	ENSG00000070601	FRMPD1	FALSE	FALSE
chr9	37745675	C	T	ENST00000377765	ENSG00000070601	FRMPD1	FALSE	FALSE
chr9	37745685	C	A	ENST00000377765	ENSG00000070601	FRMPD1	FALSE	FALSE
chr9	37745685	C	G	ENST00000377765	ENSG00000070601	FRMPD1	FALSE	FALSE
chr9	37745702	G	T	ENST00000377765	ENSG00000070601	FRMPD1	FALSE	FALSE
chr9	37745711	A	T	ENST00000377765	ENSG00000070601	FRMPD1	FALSE	FALSE
chr9	37745717	G	T	ENST00000377765	ENSG00000070601	FRMPD1	FALSE	FALSE
chr9	37745741	C	T	ENST00000377765	ENSG00000070601	FRMPD1	FALSE	FALSE
chr9	37745768	G	T	ENST00000377765	ENSG00000070601	FRMPD1	FALSE	FALSE
chr9	37745772	G	A	ENST00000377765	ENSG00000070601	FRMPD1	FALSE	FALSE
chr9	37745773	G	A	ENST00000377765	ENSG00000070601	FRMPD1	FALSE	FALSE
chr9	37745779	T	A	ENST00000377765	ENSG00000070601	FRMPD1	FALSE	FALSE
chr9	37745789	G	T	ENST00000377765	ENSG00000070601	FRMPD1	FALSE	FALSE
chr9	37745804	G	T	ENST00000377765	ENSG00000070601	FRMPD1	FALSE	FALSE
chr9	37745818	T	A	ENST00000377765	ENSG00000070601	FRMPD1	FALSE	FALSE
chr9	37745822	C	T	ENST00000377765	ENSG00000070601	FRMPD1	FALSE	FALSE
chr9	37745825	G	T	ENST00000377765	ENSG00000070601	FRMPD1	FALSE	FALSE
chr9	37745838	T	A	ENST00000377765	ENSG00000070601	FRMPD1	FALSE	FALSE
chr9	37745838	T	G	ENST00000377765	ENSG00000070601	FRMPD1	FALSE	FALSE
chr9	37745840	G	T	ENST00000377765	ENSG00000070601	FRMPD1	FALSE	FALSE
chr9	37745847	C	A	ENST00000377765	ENSG00000070601	FRMPD1	FALSE	FALSE
chr9	37745847	C	G	ENST00000377765	ENSG00000070601	FRMPD1	FALSE	FALSE
chr9	37745857	C	A	ENST00000377765	ENSG00000070601	FRMPD1	FALSE	FALSE
chr9	37745859	T	A	ENST00000377765	ENSG00000070601	FRMPD1	FALSE	FALSE
chr9	37745859	T	G	ENST00000377765	ENSG00000070601	FRMPD1	FALSE	FALSE
chr9	37745865	C	A	ENST00000377765	ENSG00000070601	FRMPD1	FALSE	FALSE
chr9	37745865	C	G	ENST00000377765	ENSG00000070601	FRMPD1	FALSE	FALSE
chr9	37745867	G	T	ENST00000377765	ENSG00000070601	FRMPD1	FALSE	FALSE
chr9	37745873	A	T	ENST00000377765	ENSG00000070601	FRMPD1	FALSE	FALSE
